## Supplementary Appendix 5 for "IL10RB as a key regulator of COVID-19 host susceptibility and severity" (part 38 of 40)

### Sheet: Skin. not sun exposed, suprapub (continued)
	gene	gene_name	zscore	effect_size	pvalue	var_g	pred_perf_r2	pred_perf_pval	pred_perf_qval	n_snps_used	n_snps_in_cov	n_snps_in_model	gwas	tissue	method	gwas_fdr	Tissue.keyword	fdr_all
4686	ENSG00000126653	NSRP1	0.265647	0.0153617	0.790511	0.0340437	0.0537153	8.45287e-05	0.000304086	19	20	20	B1	Skin. not sun exposed, suprapubic (GTEx)	EpiXcan	0.999472	skin_not_sun_exposed_suprapubic	0.999981
4687	ENSG00000168268	NT5DC2	0.265553	0.025187	0.790584	0.0968554	0.271582	7.69782e-22	1.2856e-20	19	22	22	B1	Skin. not sun exposed, suprapubic (GTEx)	EpiXcan	0.999472	skin_not_sun_exposed_suprapubic	0.999981
4688	ENSG00000164494	PDSS2	-0.265449	-0.0815715	0.790664	0.00907294	0.0104469	0.0911896	0.209382	7	7	7	B1	Skin. not sun exposed, suprapubic (GTEx)	EpiXcan	0.999472	skin_not_sun_exposed_suprapubic	0.999981
4689	ENSG00000185499	MUC1	0.265148	0.0778535	0.790896	0.0104337	0.042554	0.000619927	0.00199208	2	2	2	B1	Skin. not sun exposed, suprapubic (GTEx)	EpiXcan	0.999472	skin_not_sun_exposed_suprapubic	0.999981
4690	ENSG00000167280	ENGASE	-0.264714	-0.0147594	0.79123	0.13254	0.40122	6.84175e-35	2.31004e-33	27	32	32	B1	Skin. not sun exposed, suprapubic (GTEx)	EpiXcan	0.999472	skin_not_sun_exposed_suprapubic	0.999981
4691	ENSG00000186806	VSIG10L	0.264282	0.0278737	0.791563	0.0733842	0.212341	3.56414e-16	3.97935e-15	7	8	8	B1	Skin. not sun exposed, suprapubic (GTEx)	EpiXcan	0.999472	skin_not_sun_exposed_suprapubic	0.999981
4692	ENSG00000204160	ZDHHC18	-0.264253	-0.104761	0.791585	0.00816069	0.0924348	1.19602e-07	6.10737e-07	4	6	6	B1	Skin. not sun exposed, suprapubic (GTEx)	EpiXcan	0.999472	skin_not_sun_exposed_suprapubic	0.999981
4693	ENSG00000178381	ZFAND2A	-0.264239	-0.0246425	0.791596	0.0763651	0.405666	5.28134e-35	1.78749e-33	28	40	40	B1	Skin. not sun exposed, suprapubic (GTEx)	EpiXcan	0.999472	skin_not_sun_exposed_suprapubic	0.999981
4694	ENSG00000000457	SCYL3	0.264156	0.0211197	0.79166	0.054101	0.0634189	1.87372e-05	7.3337e-05	28	36	36	B1	Skin. not sun exposed, suprapubic (GTEx)	EpiXcan	0.999472	skin_not_sun_exposed_suprapubic	0.999981
4695	ENSG00000162493	PDPN	0.263902	0.000866398	0.791855	0.0377397	0.0240735	0.00959224	0.0264008	80	95	95	B1	Skin. not sun exposed, suprapubic (GTEx)	EpiXcan	0.999472	skin_not_sun_exposed_suprapubic	0.999981
4696	ENSG00000215915	ATAD3C	-0.263886	-0.0393287	0.791868	0.0695414	0.101994	5.11014e-08	2.73087e-07	25	34	34	B1	Skin. not sun exposed, suprapubic (GTEx)	EpiXcan	0.999472	skin_not_sun_exposed_suprapubic	0.999981
4697	ENSG00000153064	BANK1	-0.263362	-0.152571	0.792271	0.014161	0.0601286	3.86982e-05	0.000145373	8	10	10	B1	Skin. not sun exposed, suprapubic (GTEx)	EpiXcan	0.999472	skin_not_sun_exposed_suprapubic	0.999981
4698	ENSG00000198420	TCAF1	0.263288	0.0218946	0.792329	0.0585485	0.0309224	0.00326923	0.00956136	48	57	57	B1	Skin. not sun exposed, suprapubic (GTEx)	EpiXcan	0.999472	skin_not_sun_exposed_suprapubic	0.999981
4699	ENSG00000006282	SPATA20	0.263256	0.0183887	0.792353	0.170223	0.678084	7.39832e-83	3.57466e-80	12	21	21	B1	Skin. not sun exposed, suprapubic (GTEx)	EpiXcan	0.999472	skin_not_sun_exposed_suprapubic	0.999981
4700	ENSG00000130518	KIAA1683	-0.263114	-0.036769	0.792463	0.0943502	0.254148	4.57023e-20	6.78369e-19	32	39	39	B1	Skin. not sun exposed, suprapubic (GTEx)	EpiXcan	0.999472	skin_not_sun_exposed_suprapubic	0.999981
4701	ENSG00000167565	SERTAD3	-0.262598	-0.0275891	0.79286	0.069137	0.167396	6.42121e-13	5.5677e-12	12	15	15	B1	Skin. not sun exposed, suprapubic (GTEx)	EpiXcan	0.999472	skin_not_sun_exposed_suprapubic	0.999981
4702	ENSG00000107611	CUBN	-0.262598	-0.0263097	0.792861	0.0787217	0.13269	8.39859e-11	5.9902e-10	14	14	14	B1	Skin. not sun exposed, suprapubic (GTEx)	EpiXcan	0.999472	skin_not_sun_exposed_suprapubic	0.999981
4703	ENSG00000168884	TNIP2	0.262565	0.037535	0.792886	0.00576509	0.0235709	0.0106234	0.0290677	12	16	16	B1	Skin. not sun exposed, suprapubic (GTEx)	EpiXcan	0.999472	skin_not_sun_exposed_suprapubic	0.999981
4704	ENSG00000011454	RABGAP1	0.262225	0.0394097	0.793148	0.0292979	0.0825894	1.23032e-06	5.599e-06	23	32	32	B1	Skin. not sun exposed, suprapubic (GTEx)	EpiXcan	0.999472	skin_not_sun_exposed_suprapubic	0.999981
4705	ENSG00000132970	WASF3	0.262127	0.0427887	0.793224	0.0125513	0.0130895	0.0591773	0.142204	9	9	9	B1	Skin. not sun exposed, suprapubic (GTEx)	EpiXcan	0.999472	skin_not_sun_exposed_suprapubic	0.999981
4706	ENSG00000059573	ALDH18A1	-0.262108	-0.0710188	0.793238	0.0238535	0.0273251	0.00613354	0.0173028	22	25	25	B1	Skin. not sun exposed, suprapubic (GTEx)	EpiXcan	0.999472	skin_not_sun_exposed_suprapubic	0.999981
4707	ENSG00000085788	DDHD2	-0.261781	-0.0687158	0.793491	0.0174344	0.0339786	0.00201866	0.00606853	12	17	17	B1	Skin. not sun exposed, suprapubic (GTEx)	EpiXcan	0.999472	skin_not_sun_exposed_suprapubic	0.999981
4708	ENSG00000135931	ARMC9	0.261385	0.0400371	0.793796	0.0152454	0.0128554	0.0579948	0.139722	4	5	5	B1	Skin. not sun exposed, suprapubic (GTEx)	EpiXcan	0.999472	skin_not_sun_exposed_suprapubic	0.999981
4709	ENSG00000134996	OSTF1	-0.261307	-0.0518253	0.793855	0.0881265	0.0937579	1.76353e-07	8.85049e-07	74	86	86	B1	Skin. not sun exposed, suprapubic (GTEx)	EpiXcan	0.999472	skin_not_sun_exposed_suprapubic	0.999981
4710	ENSG00000161904	LEMD2	-0.261089	-0.0348522	0.794024	0.043455	0.114653	5.99721e-09	3.55921e-08	11	13	13	B1	Skin. not sun exposed, suprapubic (GTEx)	EpiXcan	0.999472	skin_not_sun_exposed_suprapubic	0.999981
4711	ENSG00000158163	DZIP1L	-0.260775	-0.00422079	0.794266	0.113091	0.104145	4.0509e-08	2.19835e-07	66	73	73	B1	Skin. not sun exposed, suprapubic (GTEx)	EpiXcan	0.999472	skin_not_sun_exposed_suprapubic	0.999981
4712	ENSG00000135390	ATP5G2	0.260605	0.0268111	0.794397	0.0940232	0.210125	4.24448e-16	4.71265e-15	18	24	24	B1	Skin. not sun exposed, suprapubic (GTEx)	EpiXcan	0.999472	skin_not_sun_exposed_suprapubic	0.999981
4713	ENSG00000249915	PDCD6	0.260344	0.0583028	0.794599	0.0447719	0.154432	8.64275e-12	6.76927e-11	13	18	18	B1	Skin. not sun exposed, suprapubic (GTEx)	EpiXcan	0.999472	skin_not_sun_exposed_suprapubic	0.999981
4714	ENSG00000214140	PRCD	-0.260266	-0.0614759	0.794659	0.0118613	0.0173063	0.0290597	0.0743308	7	8	8	B1	Skin. not sun exposed, suprapubic (GTEx)	EpiXcan	0.999472	skin_not_sun_exposed_suprapubic	0.999981
4715	ENSG00000248429	AC098679.1	-0.260097	-0.139076	0.794789	0.011694	0.217966	1.42286e-16	1.64192e-15	11	15	15	B1	Skin. not sun exposed, suprapubic (GTEx)	EpiXcan	0.999472	skin_not_sun_exposed_suprapubic	0.999981
4716	ENSG00000111846	GCNT2	-0.259982	-0.104722	0.794878	0.0192817	0.0380607	0.000847731	0.00267713	28	35	35	B1	Skin. not sun exposed, suprapubic (GTEx)	EpiXcan	0.999472	skin_not_sun_exposed_suprapubic	0.999981
4717	ENSG00000177873	ZNF619	-0.259834	-0.0709874	0.794992	0.0177176	0.0648426	1.7258e-05	6.79842e-05	19	22	22	B1	Skin. not sun exposed, suprapubic (GTEx)	EpiXcan	0.999472	skin_not_sun_exposed_suprapubic	0.999981
4718	ENSG00000127903	ZNF835	-0.259754	-0.0423363	0.795054	0.0280083	0.0890659	3.28432e-07	1.59599e-06	10	11	11	B1	Skin. not sun exposed, suprapubic (GTEx)	EpiXcan	0.999472	skin_not_sun_exposed_suprapubic	0.999981
4719	ENSG00000262728	AC123768.3	-0.259669	-0.010233	0.795119	0.119867	0.173734	2.81789e-14	2.70811e-13	53	61	61	B1	Skin. not sun exposed, suprapubic (GTEx)	EpiXcan	0.999472	skin_not_sun_exposed_suprapubic	0.999981
4720	ENSG00000025434	NR1H3	-0.259651	0.0722687	0.795133	0.0281176	0.0362409	0.00150368	0.00459834	17	19	19	B1	Skin. not sun exposed, suprapubic (GTEx)	EpiXcan	0.999472	skin_not_sun_exposed_suprapubic	0.999981
4721	ENSG00000198626	RYR2	-0.259632	-0.185985	0.795148	0.000882354	0.0150283	0.0438133	0.108197	4	4	4	B1	Skin. not sun exposed, suprapubic (GTEx)	EpiXcan	0.999472	skin_not_sun_exposed_suprapubic	0.999981
4722	ENSG00000185800	DMWD	0.259413	0.0030011	0.795317	0.0205133	0.030587	0.00341166	0.00994262	10	10	10	B1	Skin. not sun exposed, suprapubic (GTEx)	EpiXcan	0.999472	skin_not_sun_exposed_suprapubic	0.999981
4723	ENSG00000196290	NIF3L1	0.259305	0.0556778	0.7954	0.0155738	0.0349945	0.00194886	0.00587379	1	1	1	B1	Skin. not sun exposed, suprapubic (GTEx)	EpiXcan	0.999472	skin_not_sun_exposed_suprapubic	0.999981
4724	ENSG00000125629	INSIG2	0.259152	0.0283889	0.795518	0.0317416	0.0656207	1.79851e-05	7.05509e-05	37	46	46	B1	Skin. not sun exposed, suprapubic (GTEx)	EpiXcan	0.999472	skin_not_sun_exposed_suprapubic	0.999981
4725	ENSG00000166135	HIF1AN	-0.258715	-0.0260012	0.795855	0.0374787	0.0764824	3.48068e-06	1.49605e-05	23	28	28	B1	Skin. not sun exposed, suprapubic (GTEx)	EpiXcan	0.999472	skin_not_sun_exposed_suprapubic	0.999981
4726	ENSG00000113734	BNIP1	-0.258708	-0.0243175	0.795861	0.113238	0.226725	1.17281e-17	1.47385e-16	27	33	33	B1	Skin. not sun exposed, suprapubic (GTEx)	EpiXcan	0.999472	skin_not_sun_exposed_suprapubic	0.999981
4727	ENSG00000178338	ZNF354B	0.258592	0.0661989	0.79595	0.012129	0.0272991	0.00540894	0.0153732	13	13	13	B1	Skin. not sun exposed, suprapubic (GTEx)	EpiXcan	0.999472	skin_not_sun_exposed_suprapubic	0.999981
4728	ENSG00000104738	MCM4	-0.258536	-0.0656148	0.795993	0.0386798	0.0819987	1.31674e-06	5.96901e-06	17	25	25	B1	Skin. not sun exposed, suprapubic (GTEx)	EpiXcan	0.999472	skin_not_sun_exposed_suprapubic	0.999981
4729	ENSG00000127334	DYRK2	0.257735	0.048033	0.796612	0.0380323	0.0371205	0.00122538	0.00379447	40	48	48	B1	Skin. not sun exposed, suprapubic (GTEx)	EpiXcan	0.999472	skin_not_sun_exposed_suprapubic	0.999981
4730	ENSG00000178952	TUFM	0.257289	0.0184069	0.796956	0.0671165	0.192768	4.80945e-15	4.97343e-14	15	17	17	B1	Skin. not sun exposed, suprapubic (GTEx)	EpiXcan	0.999472	skin_not_sun_exposed_suprapubic	0.999981
4731	ENSG00000105193	RPS16	0.25678	0.0222371	0.797349	0.134827	0.267693	5.55586e-21	8.8364e-20	16	16	16	B1	Skin. not sun exposed, suprapubic (GTEx)	EpiXcan	0.999472	skin_not_sun_exposed_suprapubic	0.999981
4732	ENSG00000177600	RPLP2	0.256688	0.0402043	0.797419	0.0157999	0.0464542	0.000324871	0.00108642	11	14	14	B1	Skin. not sun exposed, suprapubic (GTEx)	EpiXcan	0.999472	skin_not_sun_exposed_suprapubic	0.999981
4733	ENSG00000148357	HMCN2	0.256371	0.047543	0.797664	0.0263665	0.0736482	4.17197e-06	1.77845e-05	24	30	30	B1	Skin. not sun exposed, suprapubic (GTEx)	EpiXcan	0.999472	skin_not_sun_exposed_suprapubic	0.999981
4734	ENSG00000111679	PTPN6	-0.256256	-0.0728617	0.797753	0.0268395	0.0480174	0.000188892	0.000651109	14	15	15	B1	Skin. not sun exposed, suprapubic (GTEx)	EpiXcan	0.999472	skin_not_sun_exposed_suprapubic	0.999981
4735	ENSG00000167394	ZNF668	0.25591	0.103918	0.79802	0.0119073	0.018036	0.0261231	0.0671751	13	14	14	B1	Skin. not sun exposed, suprapubic (GTEx)	EpiXcan	0.999472	skin_not_sun_exposed_suprapubic	0.999981
4736	ENSG00000115129	TP53I3	-0.255585	-0.031785	0.798272	0.0612444	0.0998523	6.39071e-08	3.38295e-07	29	37	37	B1	Skin. not sun exposed, suprapubic (GTEx)	EpiXcan	0.999472	skin_not_sun_exposed_suprapubic	0.999981
4737	ENSG00000134222	PSRC1	-0.255545	-0.0267615	0.798302	0.0598829	0.0803406	1.4402e-06	6.50133e-06	22	25	25	B1	Skin. not sun exposed, suprapubic (GTEx)	EpiXcan	0.999472	skin_not_sun_exposed_suprapubic	0.999981
4738	ENSG00000203772	SPRN	0.255403	0.0315426	0.798412	0.034879	0.0675088	1.17075e-05	4.71802e-05	11	12	12	B1	Skin. not sun exposed, suprapubic (GTEx)	EpiXcan	0.999472	skin_not_sun_exposed_suprapubic	0.999981
4739	ENSG00000133816	MICAL2	0.255176	0.040319	0.798587	0.0226822	0.032211	0.00261058	0.00773841	22	26	26	B1	Skin. not sun exposed, suprapubic (GTEx)	EpiXcan	0.999472	skin_not_sun_exposed_suprapubic	0.999981
4740	ENSG00000101144	BMP7	0.254779	0.0868047	0.798894	0.00773332	0.0934775	2.01427e-07	1.00192e-06	11	16	16	B1	Skin. not sun exposed, suprapubic (GTEx)	EpiXcan	0.999472	skin_not_sun_exposed_suprapubic	0.999981
4741	ENSG00000083312	TNPO1	-0.254726	-0.113674	0.798935	0.00473767	0.0123974	0.0668459	0.158431	4	5	5	B1	Skin. not sun exposed, suprapubic (GTEx)	EpiXcan	0.999472	skin_not_sun_exposed_suprapubic	0.999981
4742	ENSG00000269808	AC010327.2	0.254688	0.141272	0.798964	0.0029773	0.0370867	0.00130376	0.00402386	2	3	3	B1	Skin. not sun exposed, suprapubic (GTEx)	EpiXcan	0.999472	skin_not_sun_exposed_suprapubic	0.999981
4743	ENSG00000075568	TMEM131	0.254676	0.046758	0.798973	0.0575101	0.0571433	5.12843e-05	0.000190105	19	21	21	B1	Skin. not sun exposed, suprapubic (GTEx)	EpiXcan	0.999472	skin_not_sun_exposed_suprapubic	0.999981
4744	ENSG00000196275	GTF2IRD2	0.254534	0.133825	0.799083	0.0105661	0.0645743	2.19878e-05	8.50617e-05	23	32	32	B1	Skin. not sun exposed, suprapubic (GTEx)	EpiXcan	0.999472	skin_not_sun_exposed_suprapubic	0.999981
4745	ENSG00000100101	Z83844.1	-0.254443	-0.0863183	0.799154	0.0230011	0.0106631	0.0861082	0.198838	14	16	16	B1	Skin. not sun exposed, suprapubic (GTEx)	EpiXcan	0.999472	skin_not_sun_exposed_suprapubic	0.999981
4746	ENSG00000173473	SMARCC1	0.254379	0.0699415	0.799203	0.0155966	0.0363608	0.00146212	0.00448004	9	9	9	B1	Skin. not sun exposed, suprapubic (GTEx)	EpiXcan	0.999472	skin_not_sun_exposed_suprapubic	0.999981
4747	ENSG00000162627	SNX7	0.254169	0.0861906	0.799365	0.0269826	0.0230203	0.0112063	0.0305671	45	51	51	B1	Skin. not sun exposed, suprapubic (GTEx)	EpiXcan	0.999472	skin_not_sun_exposed_suprapubic	0.999981
4748	ENSG00000134184	GSTM1	0.254038	0.0107392	0.799466	0.155134	0.160007	1.51481e-12	1.26644e-11	54	59	59	B1	Skin. not sun exposed, suprapubic (GTEx)	EpiXcan	0.999472	skin_not_sun_exposed_suprapubic	0.999981
4749	ENSG00000111196	MAGOHB	-0.253976	-0.0221395	0.799514	0.0388331	0.0109543	0.0856331	0.197839	30	38	38	B1	Skin. not sun exposed, suprapubic (GTEx)	EpiXcan	0.999472	skin_not_sun_exposed_suprapubic	0.999981
4750	ENSG00000099804	CDC34	0.253695	0.0574498	0.799731	0.0764715	0.0227985	0.0117801	0.0320572	50	62	62	B1	Skin. not sun exposed, suprapubic (GTEx)	EpiXcan	0.999472	skin_not_sun_exposed_suprapubic	0.999981
4751	ENSG00000099797	TECR	0.253675	0.0343557	0.799746	0.0535248	0.039114	0.000937262	0.00294526	45	55	55	B1	Skin. not sun exposed, suprapubic (GTEx)	EpiXcan	0.999472	skin_not_sun_exposed_suprapubic	0.999981
4752	ENSG00000085733	CTTN	0.253401	0.0351398	0.799959	0.0150321	0.0331655	0.00247843	0.00737321	14	17	17	B1	Skin. not sun exposed, suprapubic (GTEx)	EpiXcan	0.999472	skin_not_sun_exposed_suprapubic	0.999981
4753	ENSG00000118514	ALDH8A1	-0.253398	-0.0190057	0.799961	0.205669	0.444558	1.10258e-39	5.08203e-38	46	56	56	B1	Skin. not sun exposed, suprapubic (GTEx)	EpiXcan	0.999472	skin_not_sun_exposed_suprapubic	0.999981
4754	ENSG00000169413	RNASE6	0.253263	0.0683683	0.800065	0.00665911	0.029677	0.0039495	0.0114269	12	14	14	B1	Skin. not sun exposed, suprapubic (GTEx)	EpiXcan	0.999472	skin_not_sun_exposed_suprapubic	0.999981
4755	ENSG00000171033	PKIA	-0.252597	-0.0586083	0.80058	0.0149391	0.0188463	0.0234176	0.060753	8	8	8	B1	Skin. not sun exposed, suprapubic (GTEx)	EpiXcan	0.999472	skin_not_sun_exposed_suprapubic	0.999981
4756	ENSG00000171469	ZNF561	0.252591	0.0351019	0.800585	0.0962543	0.244176	4.78891e-19	6.63065e-18	13	19	19	B1	Skin. not sun exposed, suprapubic (GTEx)	EpiXcan	0.999472	skin_not_sun_exposed_suprapubic	0.999981
4757	ENSG00000176809	LRRC37A3	-0.252582	-0.063747	0.800591	0.0552428	0.138039	1.74723e-10	1.19952e-09	2	4	4	B1	Skin. not sun exposed, suprapubic (GTEx)	EpiXcan	0.999472	skin_not_sun_exposed_suprapubic	0.999981
4758	ENSG00000267523	AC008735.2	0.252349	0.178883	0.800772	0.000913684	0.0114666	0.0748748	0.17515	3	3	3	B1	Skin. not sun exposed, suprapubic (GTEx)	EpiXcan	0.999472	skin_not_sun_exposed_suprapubic	0.999981
4759	ENSG00000149527	PLCH2	-0.252209	0.000218219	0.800879	0.0335536	0.0146701	0.0455721	0.111988	31	50	50	B1	Skin. not sun exposed, suprapubic (GTEx)	EpiXcan	0.999472	skin_not_sun_exposed_suprapubic	0.999981
4760	ENSG00000081059	TCF7	-0.252012	0.00240451	0.801031	0.0748144	0.0443643	0.000426797	0.00139988	48	53	53	B1	Skin. not sun exposed, suprapubic (GTEx)	EpiXcan	0.999472	skin_not_sun_exposed_suprapubic	0.999981
4761	ENSG00000269996	RP11-343N15.5	-0.25183	-0.1617	0.801173	0.00167631	0.0390464	0.0009254	0.0029106	2	4	4	B1	Skin. not sun exposed, suprapubic (GTEx)	EpiXcan	0.999472	skin_not_sun_exposed_suprapubic	0.999981
4762	ENSG00000246174	KCTD21-AS1	-0.251773	-0.0131008	0.801216	0.316791	0.512089	1.7997e-49	1.29986e-47	21	23	23	B1	Skin. not sun exposed, suprapubic (GTEx)	EpiXcan	0.999472	skin_not_sun_exposed_suprapubic	0.999981
4763	ENSG00000185339	TCN2	-0.251671	-0.0326639	0.801296	0.0626448	0.0549885	6.41077e-05	0.000234048	29	32	32	B1	Skin. not sun exposed, suprapubic (GTEx)	EpiXcan	0.999472	skin_not_sun_exposed_suprapubic	0.999981
4764	ENSG00000100065	CARD10	0.251646	0.0118226	0.801315	0.395927	0.52772	4.96266e-52	4.06648e-50	23	26	26	B1	Skin. not sun exposed, suprapubic (GTEx)	EpiXcan	0.999472	skin_not_sun_exposed_suprapubic	0.999981
4765	ENSG00000174130	TLR6	0.251595	0.0255512	0.801355	0.12268	0.23196	9.67779e-19	1.31146e-17	19	22	22	B1	Skin. not sun exposed, suprapubic (GTEx)	EpiXcan	0.999472	skin_not_sun_exposed_suprapubic	0.999981
4766	ENSG00000169085	C8orf46	-0.251461	-0.0157666	0.801458	0.215279	0.295525	7.38615e-24	1.37809e-22	39	46	46	B1	Skin. not sun exposed, suprapubic (GTEx)	EpiXcan	0.999472	skin_not_sun_exposed_suprapubic	0.999981
4767	ENSG00000149922	TBX6	-0.251331	-0.0121804	0.801558	0.269327	0.357566	4.57855e-30	1.21736e-28	40	44	44	B1	Skin. not sun exposed, suprapubic (GTEx)	EpiXcan	0.999472	skin_not_sun_exposed_suprapubic	0.999981
4768	ENSG00000161996	WDR90	0.25112	0.0370394	0.801721	0.0725041	0.129235	6.99232e-10	4.49846e-09	23	32	32	B1	Skin. not sun exposed, suprapubic (GTEx)	EpiXcan	0.999472	skin_not_sun_exposed_suprapubic	0.999981
4769	ENSG00000104369	JPH1	0.250917	0.0303877	0.801878	0.132121	0.207427	7.16614e-17	8.46643e-16	72	80	80	B1	Skin. not sun exposed, suprapubic (GTEx)	EpiXcan	0.999472	skin_not_sun_exposed_suprapubic	0.999981
4770	ENSG00000130479	MAP1S	-0.250666	-0.0786285	0.802072	0.00823474	0.057806	5.30516e-05	0.000196292	2	2	2	B1	Skin. not sun exposed, suprapubic (GTEx)	EpiXcan	0.999472	skin_not_sun_exposed_suprapubic	0.999981
4771	ENSG00000049759	NEDD4L	-0.250609	-0.0220988	0.802117	0.077095	0.102086	4.11628e-08	2.22951e-07	31	37	37	B1	Skin. not sun exposed, suprapubic (GTEx)	EpiXcan	0.999472	skin_not_sun_exposed_suprapubic	0.999981
4772	ENSG00000173614	NMNAT1	-0.250358	-0.021341	0.80231	0.0694241	0.106008	2.06909e-08	1.15599e-07	33	50	50	B1	Skin. not sun exposed, suprapubic (GTEx)	EpiXcan	0.999472	skin_not_sun_exposed_suprapubic	0.999981
4773	ENSG00000143149	ALDH9A1	-0.250273	-0.00234146	0.802376	0.0284602	0.0112176	0.0795361	0.184942	17	22	22	B1	Skin. not sun exposed, suprapubic (GTEx)	EpiXcan	0.999472	skin_not_sun_exposed_suprapubic	0.999981
4774	ENSG00000114268	PFKFB4	-0.250196	-0.0549414	0.802436	0.112512	0.0163831	0.0269333	0.0691442	36	41	41	B1	Skin. not sun exposed, suprapubic (GTEx)	EpiXcan	0.999472	skin_not_sun_exposed_suprapubic	0.999981
4775	ENSG00000175581	MRPL48	-0.250002	-0.0143119	0.802586	0.183034	0.244292	9.27159e-20	1.35327e-18	40	41	41	B1	Skin. not sun exposed, suprapubic (GTEx)	EpiXcan	0.999472	skin_not_sun_exposed_suprapubic	0.999981
4776	ENSG00000238083	LRRC37A2	-0.25	-0.000946107	0.802587	0.213968	0.595189	6.90163e-64	1.02878e-61	87	122	122	B1	Skin. not sun exposed, suprapubic (GTEx)	EpiXcan	0.999472	skin_not_sun_exposed_suprapubic	0.999981
4777	ENSG00000182150	ERCC6L2	-0.249902	-0.036184	0.802663	0.0770641	0.212252	1.13018e-16	1.31528e-15	32	39	39	B1	Skin. not sun exposed, suprapubic (GTEx)	EpiXcan	0.999472	skin_not_sun_exposed_suprapubic	0.999981
4778	ENSG00000135077	HAVCR2	-0.249634	-0.116239	0.802871	0.00401741	0.0165474	0.0314396	0.0798787	2	2	2	B1	Skin. not sun exposed, suprapubic (GTEx)	EpiXcan	0.999472	skin_not_sun_exposed_suprapubic	0.999981
4779	ENSG00000109917	ZPR1	-0.249625	-0.0139709	0.802878	0.0542945	0.0501536	0.000167175	0.000578956	37	44	44	B1	Skin. not sun exposed, suprapubic (GTEx)	EpiXcan	0.999472	skin_not_sun_exposed_suprapubic	0.999981
4780	ENSG00000063180	CA11	0.249577	0.0857578	0.802915	0.00824739	0.0244175	0.00994674	0.0272907	5	5	5	B1	Skin. not sun exposed, suprapubic (GTEx)	EpiXcan	0.999472	skin_not_sun_exposed_suprapubic	0.999981
4781	ENSG00000183386	FHL3	0.249185	0.029898	0.803218	0.070166	0.178971	7.26504e-14	6.77748e-13	20	27	27	B1	Skin. not sun exposed, suprapubic (GTEx)	EpiXcan	0.999472	skin_not_sun_exposed_suprapubic	0.999981
4782	ENSG00000173214	MFSD4B	0.249081	0.0281939	0.803298	0.0549547	0.138873	3.83984e-11	2.83327e-10	11	12	12	B1	Skin. not sun exposed, suprapubic (GTEx)	EpiXcan	0.999472	skin_not_sun_exposed_suprapubic	0.999981
4783	ENSG00000257093	KIAA1147	0.249015	0.0276015	0.803349	0.0948915	0.104404	4.17495e-08	2.2558e-07	35	40	40	B1	Skin. not sun exposed, suprapubic (GTEx)	EpiXcan	0.999472	skin_not_sun_exposed_suprapubic	0.999981
4784	ENSG00000179021	C3orf38	0.24854	0.0420444	0.803717	0.023285	0.103032	3.85819e-08	2.09945e-07	11	14	14	B1	Skin. not sun exposed, suprapubic (GTEx)	EpiXcan	0.999472	skin_not_sun_exposed_suprapubic	0.999981
4785	ENSG00000239704	CDRT4	-0.248393	-0.00231723	0.80383	0.271922	0.532976	2.33937e-53	2.06159e-51	66	77	77	B1	Skin. not sun exposed, suprapubic (GTEx)	EpiXcan	0.999472	skin_not_sun_exposed_suprapubic	0.999981
4786	ENSG00000182993	C12orf60	0.247887	0.150185	0.804222	0.00132803	0.102277	4.09376e-08	2.21902e-07	4	5	5	B1	Skin. not sun exposed, suprapubic (GTEx)	EpiXcan	0.999472	skin_not_sun_exposed_suprapubic	0.999981
4787	ENSG00000153006	SREK1IP1	-0.247532	-0.0323437	0.804497	0.0544101	0.102375	2.63422e-08	1.45662e-07	22	27	27	B1	Skin. not sun exposed, suprapubic (GTEx)	EpiXcan	0.999472	skin_not_sun_exposed_suprapubic	0.999981
4788	ENSG00000185624	P4HB	-0.247339	-0.0619054	0.804646	0.0384779	0.0996712	8.80536e-08	4.56966e-07	23	26	26	B1	Skin. not sun exposed, suprapubic (GTEx)	EpiXcan	0.999472	skin_not_sun_exposed_suprapubic	0.999981
4789	ENSG00000114956	DGUOK	0.247203	0.092811	0.804751	0.00561503	0.0117934	0.0706234	0.166175	5	7	7	B1	Skin. not sun exposed, suprapubic (GTEx)	EpiXcan	0.999472	skin_not_sun_exposed_suprapubic	0.999981
4790	ENSG00000182463	TSHZ2	-0.247039	0.000478778	0.804878	0.0266974	0.0201904	0.0183467	0.0486145	25	36	36	B1	Skin. not sun exposed, suprapubic (GTEx)	EpiXcan	0.999472	skin_not_sun_exposed_suprapubic	0.999981
4791	ENSG00000143549	TPM3	-0.246426	-0.0579721	0.805352	0.0101455	0.0470722	0.000230348	0.000785774	7	9	9	B1	Skin. not sun exposed, suprapubic (GTEx)	EpiXcan	0.999472	skin_not_sun_exposed_suprapubic	0.999981
4792	ENSG00000164742	ADCY1	0.246396	0.040594	0.805376	0.054201	0.0429793	0.000476214	0.00155107	33	37	37	B1	Skin. not sun exposed, suprapubic (GTEx)	EpiXcan	0.999472	skin_not_sun_exposed_suprapubic	0.999981
4793	ENSG00000269958	AL049840.4	-0.246329	-0.0302015	0.805428	0.062669	0.168376	2.98521e-13	2.64404e-12	22	27	27	B1	Skin. not sun exposed, suprapubic (GTEx)	EpiXcan	0.999472	skin_not_sun_exposed_suprapubic	0.999981
4794	ENSG00000132792	CTNNBL1	0.24579	0.0210156	0.805844	0.0219206	0.0617259	3.23601e-05	0.000122383	15	18	18	B1	Skin. not sun exposed, suprapubic (GTEx)	EpiXcan	0.999472	skin_not_sun_exposed_suprapubic	0.999981
4795	ENSG00000171222	SCAND1	0.245487	0.0960982	0.806079	0.0148179	0.0399152	0.000732063	0.00233235	17	23	23	B1	Skin. not sun exposed, suprapubic (GTEx)	EpiXcan	0.999472	skin_not_sun_exposed_suprapubic	0.999981
4796	ENSG00000164031	DNAJB14	-0.245107	-0.0248842	0.806373	0.0342753	0.0533651	8.30777e-05	0.00029925	30	41	41	B1	Skin. not sun exposed, suprapubic (GTEx)	EpiXcan	0.999472	skin_not_sun_exposed_suprapubic	0.999981
4797	ENSG00000240207	AC080013.1	0.244989	0.0277046	0.806465	0.0909931	0.136692	1.85446e-10	1.26508e-09	31	41	41	B1	Skin. not sun exposed, suprapubic (GTEx)	EpiXcan	0.999472	skin_not_sun_exposed_suprapubic	0.999981
4798	ENSG00000105866	SP4	0.244771	0.112545	0.806634	0.0337793	0.0344197	0.00191463	0.00577687	27	36	36	B1	Skin. not sun exposed, suprapubic (GTEx)	EpiXcan	0.999472	skin_not_sun_exposed_suprapubic	0.999981
4799	ENSG00000197128	ZNF772	-0.244743	-0.0291836	0.806655	0.0401359	0.140682	6.68831e-11	4.82827e-10	27	36	36	B1	Skin. not sun exposed, suprapubic (GTEx)	EpiXcan	0.999472	skin_not_sun_exposed_suprapubic	0.999981
4800	ENSG00000150625	GPM6A	0.244688	0.044143	0.806698	0.0374407	0.0360706	0.00161279	0.0049191	26	32	32	B1	Skin. not sun exposed, suprapubic (GTEx)	EpiXcan	0.999472	skin_not_sun_exposed_suprapubic	0.999981
4801	ENSG00000008988	RPS20	-0.244618	-0.0209881	0.806752	0.0582013	0.103793	4.03193e-08	2.1889e-07	38	47	47	B1	Skin. not sun exposed, suprapubic (GTEx)	EpiXcan	0.999472	skin_not_sun_exposed_suprapubic	0.999981
4802	ENSG00000136205	TNS3	-0.244204	-0.0206304	0.807073	0.0693245	0.0717054	7.39623e-06	3.05711e-05	41	45	45	B1	Skin. not sun exposed, suprapubic (GTEx)	EpiXcan	0.999472	skin_not_sun_exposed_suprapubic	0.999981
4803	ENSG00000069966	GNB5	0.243762	0.0393663	0.807415	0.155291	0.246305	3.87345e-19	5.39511e-18	47	56	56	B1	Skin. not sun exposed, suprapubic (GTEx)	EpiXcan	0.999472	skin_not_sun_exposed_suprapubic	0.999981
4804	ENSG00000126773	PCNX4	-0.24354	-0.106103	0.807587	0.0122996	0.117655	3.49404e-09	2.1185e-08	14	19	19	B1	Skin. not sun exposed, suprapubic (GTEx)	EpiXcan	0.999472	skin_not_sun_exposed_suprapubic	0.999981
4805	ENSG00000129480	DTD2	0.243348	0.0414106	0.807736	0.0329867	0.100008	6.5268e-08	3.44717e-07	9	12	12	B1	Skin. not sun exposed, suprapubic (GTEx)	EpiXcan	0.999472	skin_not_sun_exposed_suprapubic	0.999981
4806	ENSG00000103024	NME3	-0.243321	-0.0552451	0.807756	0.0150808	0.0197757	0.0197162	0.0519879	24	32	32	B1	Skin. not sun exposed, suprapubic (GTEx)	EpiXcan	0.999472	skin_not_sun_exposed_suprapubic	0.999981
4807	ENSG00000170074	FAM153A	-0.243125	-0.0413123	0.807908	0.0370953	0.0254363	0.00846159	0.0234687	40	46	46	B1	Skin. not sun exposed, suprapubic (GTEx)	EpiXcan	0.999472	skin_not_sun_exposed_suprapubic	0.999981
4808	ENSG00000168297	PXK	0.242821	0.0602624	0.808144	0.0177665	0.0421133	0.000437651	0.00143414	8	10	10	B1	Skin. not sun exposed, suprapubic (GTEx)	EpiXcan	0.999472	skin_not_sun_exposed_suprapubic	0.999981
4809	ENSG00000260766	AL513302.2	0.24277	0.0845009	0.808183	0.00778093	0.0135652	0.0539409	0.130629	7	9	9	B1	Skin. not sun exposed, suprapubic (GTEx)	EpiXcan	0.999472	skin_not_sun_exposed_suprapubic	0.999981
4810	ENSG00000153363	LINC00467	-0.242734	-0.0381158	0.808212	0.106831	0.150951	9.75325e-12	7.58815e-11	45	50	50	B1	Skin. not sun exposed, suprapubic (GTEx)	EpiXcan	0.999472	skin_not_sun_exposed_suprapubic	0.999981
4811	ENSG00000110888	CAPRIN2	0.2425	0.0401088	0.808393	0.0338963	0.0251474	0.00794946	0.0221139	53	67	67	B1	Skin. not sun exposed, suprapubic (GTEx)	EpiXcan	0.999472	skin_not_sun_exposed_suprapubic	0.999981
4812	ENSG00000149599	DUSP15	-0.242258	-0.0505696	0.80858	0.0201503	0.0636049	2.39126e-05	9.19493e-05	2	2	2	B1	Skin. not sun exposed, suprapubic (GTEx)	EpiXcan	0.999472	skin_not_sun_exposed_suprapubic	0.999981
4813	ENSG00000101290	CDS2	0.242233	0.13497	0.8086	0.00229898	0.02464	0.00979234	0.026904	1	1	1	B1	Skin. not sun exposed, suprapubic (GTEx)	EpiXcan	0.999472	skin_not_sun_exposed_suprapubic	0.999981
4814	ENSG00000143162	CREG1	0.242197	0.151954	0.808628	0.00376892	0.0185892	0.0233124	0.0605138	9	9	9	B1	Skin. not sun exposed, suprapubic (GTEx)	EpiXcan	0.999472	skin_not_sun_exposed_suprapubic	0.999981
4815	ENSG00000123213	NLN	-0.242183	-0.025613	0.808638	0.0205877	0.0690481	1.09212e-05	4.42916e-05	16	18	18	B1	Skin. not sun exposed, suprapubic (GTEx)	EpiXcan	0.999472	skin_not_sun_exposed_suprapubic	0.999981
4816	ENSG00000206573	THUMPD3-AS1	-0.242171	-0.0805152	0.808648	0.00775379	0.0277357	0.00508269	0.0145048	8	10	10	B1	Skin. not sun exposed, suprapubic (GTEx)	EpiXcan	0.999472	skin_not_sun_exposed_suprapubic	0.999981
4817	ENSG00000103042	SLC38A7	-0.241727	-0.0102674	0.808992	0.0292477	0.0576573	5.4125e-05	0.000200105	20	24	24	B1	Skin. not sun exposed, suprapubic (GTEx)	EpiXcan	0.999472	skin_not_sun_exposed_suprapubic	0.999981
4818	ENSG00000158457	TSPAN33	0.241406	0.0133535	0.80924	0.113229	0.222753	4.07969e-17	4.92799e-16	41	46	46	B1	Skin. not sun exposed, suprapubic (GTEx)	EpiXcan	0.999472	skin_not_sun_exposed_suprapubic	0.999981
4819	ENSG00000175265	GOLGA8A	-0.241384	-0.0140811	0.809258	0.0787053	0.0693265	7.11985e-06	2.94809e-05	42	47	47	B1	Skin. not sun exposed, suprapubic (GTEx)	EpiXcan	0.999472	skin_not_sun_exposed_suprapubic	0.999981
4820	ENSG00000131669	NINJ1	-0.240983	-0.15859	0.809568	0.00251051	0.0359226	0.00166416	0.00506918	4	5	5	B1	Skin. not sun exposed, suprapubic (GTEx)	EpiXcan	0.999472	skin_not_sun_exposed_suprapubic	0.999981
4821	ENSG00000142794	NBPF3	0.240899	0.00829404	0.809633	0.408009	0.612687	1.09717e-67	2.02284e-65	60	70	70	B1	Skin. not sun exposed, suprapubic (GTEx)	EpiXcan	0.999472	skin_not_sun_exposed_suprapubic	0.999981
4822	ENSG00000171105	INSR	0.240803	0.0572339	0.809708	0.0276796	0.0115409	0.0740066	0.173379	18	21	21	B1	Skin. not sun exposed, suprapubic (GTEx)	EpiXcan	0.999472	skin_not_sun_exposed_suprapubic	0.999981
4823	ENSG00000165138	ANKS6	-0.240439	-0.036105	0.80999	0.0328916	0.0168824	0.0300171	0.0765423	40	52	52	B1	Skin. not sun exposed, suprapubic (GTEx)	EpiXcan	0.999472	skin_not_sun_exposed_suprapubic	0.999981
4824	ENSG00000140497	SCAMP2	0.240403	0.0246477	0.810018	0.178217	0.321853	7.96283e-26	1.65788e-24	51	58	58	B1	Skin. not sun exposed, suprapubic (GTEx)	EpiXcan	0.999472	skin_not_sun_exposed_suprapubic	0.999981
4825	ENSG00000078618	NRDC	0.240117	0.0304242	0.81024	0.0390149	0.0481987	0.000220894	0.00075621	19	24	24	B1	Skin. not sun exposed, suprapubic (GTEx)	EpiXcan	0.999472	skin_not_sun_exposed_suprapubic	0.999981
4826	ENSG00000054392	HHAT	0.23968	0.0181223	0.810578	0.0231292	0.117749	4.94879e-09	2.9583e-08	15	22	22	B1	Skin. not sun exposed, suprapubic (GTEx)	EpiXcan	0.999472	skin_not_sun_exposed_suprapubic	0.999981
4827	ENSG00000159086	PAXBP1	-0.239585	-0.0623104	0.810652	0.0445348	0.044355	0.000420242	0.00137999	22	27	27	B1	Skin. not sun exposed, suprapubic (GTEx)	EpiXcan	0.999472	skin_not_sun_exposed_suprapubic	0.999981
4828	ENSG00000242588	AC108010.1	-0.23955	-0.0114503	0.810679	0.460104	0.556206	1.09052e-56	1.13188e-54	43	50	50	B1	Skin. not sun exposed, suprapubic (GTEx)	EpiXcan	0.999472	skin_not_sun_exposed_suprapubic	0.999981
4829	ENSG00000179889	PDXDC1	-0.238809	-0.0229187	0.811253	0.0600578	0.0259278	0.00784274	0.0218344	26	27	27	B1	Skin. not sun exposed, suprapubic (GTEx)	EpiXcan	0.999472	skin_not_sun_exposed_suprapubic	0.999981
4830	ENSG00000126246	IGFLR1	0.238481	0.0156219	0.811508	0.0962793	0.0840521	9.80688e-07	4.52615e-06	53	66	66	B1	Skin. not sun exposed, suprapubic (GTEx)	EpiXcan	0.999472	skin_not_sun_exposed_suprapubic	0.999981
4831	ENSG00000088538	DOCK3	0.238379	0.0398672	0.811587	0.039164	0.258862	3.08419e-20	4.64186e-19	5	9	9	B1	Skin. not sun exposed, suprapubic (GTEx)	EpiXcan	0.999472	skin_not_sun_exposed_suprapubic	0.999981
4832	ENSG00000183309	ZNF623	-0.238358	-0.0364734	0.811603	0.052421	0.0558201	8.36971e-05	0.000301352	23	25	25	B1	Skin. not sun exposed, suprapubic (GTEx)	EpiXcan	0.999472	skin_not_sun_exposed_suprapubic	0.999981
4833	ENSG00000112031	MTRF1L	-0.238056	-0.0125736	0.811837	0.432553	0.641036	2.75812e-72	7.15681e-70	57	65	65	B1	Skin. not sun exposed, suprapubic (GTEx)	EpiXcan	0.999472	skin_not_sun_exposed_suprapubic	0.999981
4834	ENSG00000161653	NAGS	-0.238044	-0.0672384	0.811847	0.0108035	0.0678396	6.3883e-06	2.66011e-05	3	3	3	B1	Skin. not sun exposed, suprapubic (GTEx)	EpiXcan	0.999472	skin_not_sun_exposed_suprapubic	0.999981
4835	ENSG00000116922	C1orf109	-0.237941	-0.0490649	0.811927	0.0278943	0.0827273	1.10263e-06	5.06062e-06	7	7	7	B1	Skin. not sun exposed, suprapubic (GTEx)	EpiXcan	0.999472	skin_not_sun_exposed_suprapubic	0.999981
4836	ENSG00000150764	DIXDC1	-0.237363	-0.0135228	0.812375	0.0282469	0.0111187	0.082165	0.190486	21	22	22	B1	Skin. not sun exposed, suprapubic (GTEx)	EpiXcan	0.999472	skin_not_sun_exposed_suprapubic	0.999981
4837	ENSG00000273486	AC096992.2	0.237298	0.033941	0.812426	0.0217078	0.0241059	0.00954396	0.0262782	9	10	10	B1	Skin. not sun exposed, suprapubic (GTEx)	EpiXcan	0.999472	skin_not_sun_exposed_suprapubic	0.999981
4838	ENSG00000149150	SLC43A1	-0.237232	-0.0663186	0.812477	0.00855966	0.0345724	0.00196017	0.0059041	8	12	12	B1	Skin. not sun exposed, suprapubic (GTEx)	EpiXcan	0.999472	skin_not_sun_exposed_suprapubic	0.999981
4839	ENSG00000159267	HLCS	0.236815	0.0155873	0.8128	0.154964	0.46685	2.47345e-44	1.38079e-42	34	47	47	B1	Skin. not sun exposed, suprapubic (GTEx)	EpiXcan	0.999472	skin_not_sun_exposed_suprapubic	0.999981
4840	ENSG00000269896	AL513477.1	0.236399	0.0465148	0.813123	0.0248392	0.0895179	4.34703e-07	2.07708e-06	19	26	26	B1	Skin. not sun exposed, suprapubic (GTEx)	EpiXcan	0.999472	skin_not_sun_exposed_suprapubic	0.999981
4841	ENSG00000186501	TMEM222	0.236314	0.06946	0.813189	0.0354354	0.0560154	6.71375e-05	0.000244409	17	20	20	B1	Skin. not sun exposed, suprapubic (GTEx)	EpiXcan	0.999472	skin_not_sun_exposed_suprapubic	0.999981
4842	ENSG00000144649	FAM198A	0.236271	0.0561042	0.813222	0.0274376	0.0335691	0.00243363	0.00724403	27	31	31	B1	Skin. not sun exposed, suprapubic (GTEx)	EpiXcan	0.999472	skin_not_sun_exposed_suprapubic	0.999981
4843	ENSG00000023191	RNH1	0.236123	0.0206421	0.813337	0.088653	0.146464	1.98694e-11	1.50248e-10	23	30	30	B1	Skin. not sun exposed, suprapubic (GTEx)	EpiXcan	0.999472	skin_not_sun_exposed_suprapubic	0.999981
4844	ENSG00000198892	SHISA4	-0.236079	-0.049927	0.813371	0.0309283	0.117909	3.52973e-09	2.13921e-08	9	9	9	B1	Skin. not sun exposed, suprapubic (GTEx)	EpiXcan	0.999472	skin_not_sun_exposed_suprapubic	0.999981
4845	ENSG00000100092	SH3BP1	0.235745	0.0515538	0.813631	0.027625	0.176832	9.06993e-14	8.38863e-13	11	18	18	B1	Skin. not sun exposed, suprapubic (GTEx)	EpiXcan	0.999472	skin_not_sun_exposed_suprapubic	0.999981
4846	ENSG00000089177	KIF16B	0.235734	0.022445	0.813639	0.0665616	0.127166	5.25368e-10	3.43512e-09	23	25	25	B1	Skin. not sun exposed, suprapubic (GTEx)	EpiXcan	0.999472	skin_not_sun_exposed_suprapubic	0.999981
4847	ENSG00000246089	AC016065.1	0.23528	0.0616816	0.813991	0.0460858	0.0645552	2.10947e-05	8.17645e-05	31	42	42	B1	Skin. not sun exposed, suprapubic (GTEx)	EpiXcan	0.999472	skin_not_sun_exposed_suprapubic	0.999981
4848	ENSG00000122417	ODF2L	0.235061	0.0248997	0.814161	0.070094	0.170768	1.57697e-13	1.43112e-12	13	15	15	B1	Skin. not sun exposed, suprapubic (GTEx)	EpiXcan	0.999472	skin_not_sun_exposed_suprapubic	0.999981
4849	ENSG00000088876	ZNF343	-0.235027	-0.0271157	0.814188	0.0618644	0.0426117	0.000554155	0.00179161	43	49	49	B1	Skin. not sun exposed, suprapubic (GTEx)	EpiXcan	0.999472	skin_not_sun_exposed_suprapubic	0.999981
4850	ENSG00000129204	USP6	0.234988	0.0191194	0.814218	0.159911	0.236764	2.52048e-18	3.32552e-17	23	28	28	B1	Skin. not sun exposed, suprapubic (GTEx)	EpiXcan	0.999472	skin_not_sun_exposed_suprapubic	0.999981
4851	ENSG00000099949	LZTR1	0.234902	0.0584454	0.814285	0.0142874	0.194369	5.72095e-15	5.87267e-14	4	7	7	B1	Skin. not sun exposed, suprapubic (GTEx)	EpiXcan	0.999472	skin_not_sun_exposed_suprapubic	0.999981
4852	ENSG00000146263	MMS22L	-0.234278	0.0125094	0.814769	0.0585297	0.069877	9.02063e-06	3.69474e-05	33	42	42	B1	Skin. not sun exposed, suprapubic (GTEx)	EpiXcan	0.999472	skin_not_sun_exposed_suprapubic	0.999981
4853	ENSG00000047579	DTNBP1	-0.234223	-0.0128562	0.814812	0.0779476	0.174963	2.32919e-13	2.09075e-12	8	8	8	B1	Skin. not sun exposed, suprapubic (GTEx)	EpiXcan	0.999472	skin_not_sun_exposed_suprapubic	0.999981
4854	ENSG00000143195	ILDR2	-0.23412	-0.0273529	0.814892	0.0569712	0.151511	7.16158e-12	5.67259e-11	5	6	6	B1	Skin. not sun exposed, suprapubic (GTEx)	EpiXcan	0.999472	skin_not_sun_exposed_suprapubic	0.999981
4855	ENSG00000139163	ETNK1	0.234095	0.0390697	0.814911	0.00533746	0.033281	0.00257155	0.00763403	5	7	7	B1	Skin. not sun exposed, suprapubic (GTEx)	EpiXcan	0.999472	skin_not_sun_exposed_suprapubic	0.999981
4856	ENSG00000219626	FAM228B	0.233934	0.0211969	0.815036	0.114395	0.229694	5.85161e-18	7.53609e-17	32	41	41	B1	Skin. not sun exposed, suprapubic (GTEx)	EpiXcan	0.999472	skin_not_sun_exposed_suprapubic	0.999981
4857	ENSG00000118997	DNAH7	-0.233732	-0.0431866	0.815193	0.0415149	0.1271	2.94175e-10	1.97036e-09	22	25	25	B1	Skin. not sun exposed, suprapubic (GTEx)	EpiXcan	0.999472	skin_not_sun_exposed_suprapubic	0.999981
4858	ENSG00000174851	YIF1A	0.233633	0.0584064	0.81527	0.0505465	0.0132762	0.0415074	0.102975	29	32	32	B1	Skin. not sun exposed, suprapubic (GTEx)	EpiXcan	0.999472	skin_not_sun_exposed_suprapubic	0.999981
4859	ENSG00000257303	AC073896.2	-0.233516	-0.0192668	0.815361	0.102242	0.182742	2.04019e-14	1.98798e-13	18	22	22	B1	Skin. not sun exposed, suprapubic (GTEx)	EpiXcan	0.999472	skin_not_sun_exposed_suprapubic	0.999981
4860	ENSG00000154237	LRRK1	0.233457	0.066829	0.815407	0.0222867	0.109344	1.92691e-08	1.07999e-07	6	8	8	B1	Skin. not sun exposed, suprapubic (GTEx)	EpiXcan	0.999472	skin_not_sun_exposed_suprapubic	0.999981
4861	ENSG00000178053	MLF1	0.232996	0.0299792	0.815765	0.0471226	0.088981	4.32856e-07	2.06932e-06	15	17	17	B1	Skin. not sun exposed, suprapubic (GTEx)	EpiXcan	0.999472	skin_not_sun_exposed_suprapubic	0.999981
4862	ENSG00000198959	TGM2	0.232573	0.0546297	0.816093	0.0160974	0.0667633	1.39838e-05	5.57441e-05	5	7	7	B1	Skin. not sun exposed, suprapubic (GTEx)	EpiXcan	0.999472	skin_not_sun_exposed_suprapubic	0.999981
4863	ENSG00000150687	PRSS23	-0.232276	-0.0330709	0.816324	0.0560148	0.0801001	1.66349e-06	7.4469e-06	19	26	26	B1	Skin. not sun exposed, suprapubic (GTEx)	EpiXcan	0.999472	skin_not_sun_exposed_suprapubic	0.999981
4864	ENSG00000158286	RNF207	-0.232102	-0.000535466	0.816459	0.107089	0.139365	4.00834e-11	2.94829e-10	9	9	9	B1	Skin. not sun exposed, suprapubic (GTEx)	EpiXcan	0.999472	skin_not_sun_exposed_suprapubic	0.999981
4865	ENSG00000126883	NUP214	0.232032	0.0955204	0.816513	0.00654329	0.0159762	0.0369357	0.0925342	3	4	4	B1	Skin. not sun exposed, suprapubic (GTEx)	EpiXcan	0.999472	skin_not_sun_exposed_suprapubic	0.999981
4866	ENSG00000111665	CDCA3	0.231734	0.0273355	0.816745	0.0299939	0.0624151	2.88497e-05	0.000109729	11	12	12	B1	Skin. not sun exposed, suprapubic (GTEx)	EpiXcan	0.999472	skin_not_sun_exposed_suprapubic	0.999981
4867	ENSG00000106992	AK1	0.231436	0.0412483	0.816976	0.0293771	0.0860451	6.35384e-07	2.99059e-06	10	12	12	B1	Skin. not sun exposed, suprapubic (GTEx)	EpiXcan	0.999472	skin_not_sun_exposed_suprapubic	0.999981
4868	ENSG00000158555	GDPD5	-0.231157	-0.0205149	0.817193	0.0710377	0.131801	4.57436e-10	3.00936e-09	21	26	26	B1	Skin. not sun exposed, suprapubic (GTEx)	EpiXcan	0.999472	skin_not_sun_exposed_suprapubic	0.999981
4869	ENSG00000153558	FBXL2	-0.231082	-0.0574724	0.817251	0.0276526	0.0543377	0.000103209	0.000367142	24	32	32	B1	Skin. not sun exposed, suprapubic (GTEx)	EpiXcan	0.999472	skin_not_sun_exposed_suprapubic	0.999981
4870	ENSG00000196418	ZNF124	0.230952	0.0235811	0.817352	0.11163	0.275449	1.79291e-22	3.10151e-21	55	68	68	B1	Skin. not sun exposed, suprapubic (GTEx)	EpiXcan	0.999472	skin_not_sun_exposed_suprapubic	0.999981
4871	ENSG00000099377	HSD3B7	0.230705	0.00186214	0.817544	0.129708	0.234815	2.15849e-18	2.86409e-17	39	51	51	B1	Skin. not sun exposed, suprapubic (GTEx)	EpiXcan	0.999472	skin_not_sun_exposed_suprapubic	0.999981
4872	ENSG00000197302	ZNF720	-0.230643	-0.0286337	0.817592	0.0777587	0.144153	3.91395e-11	2.88492e-10	18	19	19	B1	Skin. not sun exposed, suprapubic (GTEx)	EpiXcan	0.999472	skin_not_sun_exposed_suprapubic	0.999981
4873	ENSG00000183778	B3GALT5	-0.230568	-0.0469515	0.817651	0.0291686	0.0549446	8.59433e-05	0.000309016	16	20	20	B1	Skin. not sun exposed, suprapubic (GTEx)	EpiXcan	0.999472	skin_not_sun_exposed_suprapubic	0.999981
4874	ENSG00000136068	FLNB	0.230476	0.0454244	0.817722	0.0254264	0.0581468	5.46408e-05	0.000201853	10	11	11	B1	Skin. not sun exposed, suprapubic (GTEx)	EpiXcan	0.999472	skin_not_sun_exposed_suprapubic	0.999981
4875	ENSG00000021300	PLEKHB1	0.230171	0.0503339	0.817959	0.0126694	0.0317911	0.00311681	0.00916532	16	18	18	B1	Skin. not sun exposed, suprapubic (GTEx)	EpiXcan	0.999472	skin_not_sun_exposed_suprapubic	0.999981
4876	ENSG00000206503	HLA-A	0.229964	0.0229658	0.81812	0.145793	0.337604	4.73133e-28	1.11421e-26	57	72	72	B1	Skin. not sun exposed, suprapubic (GTEx)	EpiXcan	0.999472	skin_not_sun_exposed_suprapubic	0.999981
4877	ENSG00000139746	RBM26	-0.229714	-0.0535839	0.818314	0.0180248	0.0481039	0.000228223	0.000779204	7	8	8	B1	Skin. not sun exposed, suprapubic (GTEx)	EpiXcan	0.999472	skin_not_sun_exposed_suprapubic	0.999981
4878	ENSG00000122733	PHF24	-0.22962	-0.0542133	0.818387	0.016102	0.0100242	0.0924948	0.212048	10	11	11	B1	Skin. not sun exposed, suprapubic (GTEx)	EpiXcan	0.999472	skin_not_sun_exposed_suprapubic	0.999981
4879	ENSG00000187595	ZNF385C	-0.229494	-0.0610501	0.818485	0.0284746	0.0922288	2.60092e-07	1.27909e-06	7	8	8	B1	Skin. not sun exposed, suprapubic (GTEx)	EpiXcan	0.999472	skin_not_sun_exposed_suprapubic	0.999981
4880	ENSG00000146147	MLIP	-0.229331	-0.0103284	0.818612	0.150482	0.299446	2.8709e-24	5.46563e-23	25	30	30	B1	Skin. not sun exposed, suprapubic (GTEx)	EpiXcan	0.999472	skin_not_sun_exposed_suprapubic	0.999981
4881	ENSG00000104870	FCGRT	-0.229206	-0.0380884	0.818709	0.0498872	0.101571	3.11474e-08	1.71354e-07	9	9	9	B1	Skin. not sun exposed, suprapubic (GTEx)	EpiXcan	0.999472	skin_not_sun_exposed_suprapubic	0.999981
4882	ENSG00000128829	EIF2AK4	-0.22829	-0.0450833	0.819421	0.0442986	0.103556	3.61941e-08	1.97874e-07	16	21	21	B1	Skin. not sun exposed, suprapubic (GTEx)	EpiXcan	0.999472	skin_not_sun_exposed_suprapubic	0.999981
4883	ENSG00000144681	STAC	-0.228079	-0.0197827	0.819585	0.0350434	0.0692553	5.69494e-06	2.38843e-05	22	24	24	B1	Skin. not sun exposed, suprapubic (GTEx)	EpiXcan	0.999472	skin_not_sun_exposed_suprapubic	0.999981
4884	ENSG00000100227	POLDIP3	-0.228004	-0.0388366	0.819643	0.0238885	0.0517765	0.000137613	0.000481576	7	10	10	B1	Skin. not sun exposed, suprapubic (GTEx)	EpiXcan	0.999472	skin_not_sun_exposed_suprapubic	0.999981
4885	ENSG00000140406	TLNRD1	-0.227879	-0.155821	0.81974	0.00438349	0.0116022	0.0751557	0.175748	16	21	21	B1	Skin. not sun exposed, suprapubic (GTEx)	EpiXcan	0.999472	skin_not_sun_exposed_suprapubic	0.999981
4886	ENSG00000152240	HAUS1	-0.227708	-0.018455	0.819873	0.116097	0.203857	1.10729e-16	1.28972e-15	25	28	28	B1	Skin. not sun exposed, suprapubic (GTEx)	EpiXcan	0.999472	skin_not_sun_exposed_suprapubic	0.999981
4887	ENSG00000273373	AL355488.2	-0.227649	-0.0676263	0.819919	0.0179168	0.0169148	0.0316883	0.0804378	11	12	12	B1	Skin. not sun exposed, suprapubic (GTEx)	EpiXcan	0.999472	skin_not_sun_exposed_suprapubic	0.999981
4888	ENSG00000204381	LAYN	0.227162	0.126177	0.820298	0.0122219	0.0169658	0.0324419	0.0822166	8	10	10	B1	Skin. not sun exposed, suprapubic (GTEx)	EpiXcan	0.999472	skin_not_sun_exposed_suprapubic	0.999981
4889	ENSG00000139725	RHOF	0.227011	0.0381402	0.820415	0.0316666	0.116824	4.40842e-09	2.6477e-08	11	16	16	B1	Skin. not sun exposed, suprapubic (GTEx)	EpiXcan	0.999472	skin_not_sun_exposed_suprapubic	0.999981
4890	ENSG00000143226	FCGR2A	-0.226809	-0.0272635	0.820572	0.0536597	0.0381077	0.00110881	0.00345029	40	48	48	B1	Skin. not sun exposed, suprapubic (GTEx)	EpiXcan	0.999472	skin_not_sun_exposed_suprapubic	0.999981
4891	ENSG00000172817	CYP7B1	0.226501	0.0385285	0.820812	0.0319218	0.0514689	0.000155444	0.000541138	54	65	65	B1	Skin. not sun exposed, suprapubic (GTEx)	EpiXcan	0.999472	skin_not_sun_exposed_suprapubic	0.999981
4892	ENSG00000186976	EFCAB6	0.226457	0.0517816	0.820846	0.0196927	0.0400451	0.000731677	0.00233165	2	2	2	B1	Skin. not sun exposed, suprapubic (GTEx)	EpiXcan	0.999472	skin_not_sun_exposed_suprapubic	0.999981
4893	ENSG00000231312	AC007388.1	-0.226077	-0.0381919	0.821141	0.022874	0.0708138	7.53055e-06	3.10713e-05	11	16	16	B1	Skin. not sun exposed, suprapubic (GTEx)	EpiXcan	0.999472	skin_not_sun_exposed_suprapubic	0.999981
4894	ENSG00000132406	TMEM128	-0.225873	-0.14782	0.8213	0.00179924	0.0140469	0.050648	0.12338	1	1	1	B1	Skin. not sun exposed, suprapubic (GTEx)	EpiXcan	0.999472	skin_not_sun_exposed_suprapubic	0.999981
4895	ENSG00000130413	STK33	0.225825	-0.004203	0.821338	0.091176	0.034811	0.00184313	0.00558036	59	75	75	B1	Skin. not sun exposed, suprapubic (GTEx)	EpiXcan	0.999472	skin_not_sun_exposed_suprapubic	0.999981
4896	ENSG00000206562	METTL6	-0.225545	-0.0237877	0.821555	0.0829687	0.163722	1.47813e-12	1.23799e-11	8	9	9	B1	Skin. not sun exposed, suprapubic (GTEx)	EpiXcan	0.999472	skin_not_sun_exposed_suprapubic	0.999981
4897	ENSG00000155016	CYP2U1	0.224953	0.055364	0.822016	0.0173931	0.0532363	0.000101831	0.000362608	6	9	9	B1	Skin. not sun exposed, suprapubic (GTEx)	EpiXcan	0.999472	skin_not_sun_exposed_suprapubic	0.999981
4898	ENSG00000111802	TDP2	0.224844	0.0125418	0.822101	0.107613	0.187895	1.75544e-14	1.7225e-13	32	44	44	B1	Skin. not sun exposed, suprapubic (GTEx)	EpiXcan	0.999472	skin_not_sun_exposed_suprapubic	0.999981
4899	ENSG00000142733	MAP3K6	0.224832	0.0131387	0.82211	0.085156	0.161506	2.69376e-12	2.2073e-11	16	18	18	B1	Skin. not sun exposed, suprapubic (GTEx)	EpiXcan	0.999472	skin_not_sun_exposed_suprapubic	0.999981
4900	ENSG00000119326	CTNNAL1	0.224806	0.0319661	0.82213	0.0505319	0.109659	1.31039e-08	7.51581e-08	14	14	14	B1	Skin. not sun exposed, suprapubic (GTEx)	EpiXcan	0.999472	skin_not_sun_exposed_suprapubic	0.999981
4901	ENSG00000247828	TMEM161B-AS1	0.224378	0.0166319	0.822463	0.192805	0.319205	1.44884e-25	2.96801e-24	18	22	22	B1	Skin. not sun exposed, suprapubic (GTEx)	EpiXcan	0.999472	skin_not_sun_exposed_suprapubic	0.999981
4902	ENSG00000177694	NAALADL2	0.224159	0.0806674	0.822634	0.00633569	0.0116523	0.0755279	0.176501	13	17	17	B1	Skin. not sun exposed, suprapubic (GTEx)	EpiXcan	0.999472	skin_not_sun_exposed_suprapubic	0.999981
4903	ENSG00000119689	DLST	0.223989	0.106921	0.822766	0.00199458	0.0630915	2.35641e-05	9.07587e-05	10	13	13	B1	Skin. not sun exposed, suprapubic (GTEx)	EpiXcan	0.999472	skin_not_sun_exposed_suprapubic	0.999981
4904	ENSG00000115947	ORC4	-0.22397	-0.0259526	0.822781	0.0279908	0.0901377	1.97173e-07	9.83199e-07	20	25	25	B1	Skin. not sun exposed, suprapubic (GTEx)	EpiXcan	0.999472	skin_not_sun_exposed_suprapubic	0.999981
4905	ENSG00000157954	WIPI2	-0.22384	-0.00635474	0.822882	0.0300983	0.0208977	0.0169273	0.0450937	33	43	43	B1	Skin. not sun exposed, suprapubic (GTEx)	EpiXcan	0.999472	skin_not_sun_exposed_suprapubic	0.999981
4906	ENSG00000189043	NDUFA4	0.223583	0.0153297	0.823082	0.0886814	0.0312284	0.00344563	0.0100291	84	98	98	B1	Skin. not sun exposed, suprapubic (GTEx)	EpiXcan	0.999472	skin_not_sun_exposed_suprapubic	0.999981
4907	ENSG00000156042	CFAP70	-0.22324	-0.0220954	0.823349	0.0396433	0.132543	1.13701e-10	8.02608e-10	6	9	9	B1	Skin. not sun exposed, suprapubic (GTEx)	EpiXcan	0.999472	skin_not_sun_exposed_suprapubic	0.999981
4908	ENSG00000060339	CCAR1	-0.223192	-0.436987	0.823386	0.000273421	0.0119154	0.0655949	0.15573	12	18	18	B1	Skin. not sun exposed, suprapubic (GTEx)	EpiXcan	0.999472	skin_not_sun_exposed_suprapubic	0.999981
4909	ENSG00000223745	CCDC18-AS1	-0.223084	-0.00714718	0.82347	0.256011	0.595573	1.21795e-65	1.98441e-63	62	76	76	B1	Skin. not sun exposed, suprapubic (GTEx)	EpiXcan	0.999472	skin_not_sun_exposed_suprapubic	0.999981
4910	ENSG00000135541	AHI1	0.223049	0.0141109	0.823497	0.437706	0.545185	2.97999e-56	2.9614e-54	28	34	34	B1	Skin. not sun exposed, suprapubic (GTEx)	EpiXcan	0.999472	skin_not_sun_exposed_suprapubic	0.999981
4911	ENSG00000196937	FAM3C	-0.222792	-0.00865238	0.823697	0.26387	0.323499	2.04285e-26	4.41735e-25	41	47	47	B1	Skin. not sun exposed, suprapubic (GTEx)	EpiXcan	0.999472	skin_not_sun_exposed_suprapubic	0.999981
4912	ENSG00000145029	NICN1	0.222374	0.0305596	0.824023	0.04601	0.12713	6.00949e-10	3.89297e-09	9	11	11	B1	Skin. not sun exposed, suprapubic (GTEx)	EpiXcan	0.999472	skin_not_sun_exposed_suprapubic	0.999981
4913	ENSG00000101367	MAPRE1	0.221555	0.0117653	0.82466	0.292483	0.513843	2.19137e-49	1.55608e-47	12	15	15	B1	Skin. not sun exposed, suprapubic (GTEx)	EpiXcan	0.999472	skin_not_sun_exposed_suprapubic	0.999981
4914	ENSG00000118849	RARRES1	-0.221529	-0.0146268	0.824681	0.200317	0.3415	7.00359e-28	1.63285e-26	19	22	22	B1	Skin. not sun exposed, suprapubic (GTEx)	EpiXcan	0.999472	skin_not_sun_exposed_suprapubic	0.999981
4915	ENSG00000196526	AFAP1	0.221436	0.011188	0.824753	0.413942	0.57813	2.69473e-60	3.40167e-58	23	28	28	B1	Skin. not sun exposed, suprapubic (GTEx)	EpiXcan	0.999472	skin_not_sun_exposed_suprapubic	0.999981
4916	ENSG00000204764	RANBP17	0.220936	0.0831072	0.825142	0.0103458	0.0228765	0.0123191	0.0334137	11	13	13	B1	Skin. not sun exposed, suprapubic (GTEx)	EpiXcan	0.999472	skin_not_sun_exposed_suprapubic	0.999981
4917	ENSG00000246090	AP002026.1	0.220889	0.025915	0.825179	0.0912576	0.222097	1.94349e-17	2.41206e-16	36	49	49	B1	Skin. not sun exposed, suprapubic (GTEx)	EpiXcan	0.999472	skin_not_sun_exposed_suprapubic	0.999981
4918	ENSG00000214309	MBLAC1	0.220857	0.00996665	0.825204	0.0739429	0.128114	2.95931e-10	1.98117e-09	15	18	18	B1	Skin. not sun exposed, suprapubic (GTEx)	EpiXcan	0.999472	skin_not_sun_exposed_suprapubic	0.999981
4919	ENSG00000127022	CANX	-0.220317	-0.0307754	0.825624	0.0405304	0.104096	3.32269e-08	1.82364e-07	12	16	16	B1	Skin. not sun exposed, suprapubic (GTEx)	EpiXcan	0.999472	skin_not_sun_exposed_suprapubic	0.999981
4920	ENSG00000171867	PRNP	-0.219964	-0.0341658	0.825899	0.0960597	0.0329489	0.00242003	0.0072071	60	68	68	B1	Skin. not sun exposed, suprapubic (GTEx)	EpiXcan	0.999472	skin_not_sun_exposed_suprapubic	0.999981
4921	ENSG00000115419	GLS	0.219868	0.217109	0.825974	0.00128398	0.0184109	0.0246273	0.063691	2	3	3	B1	Skin. not sun exposed, suprapubic (GTEx)	EpiXcan	0.999472	skin_not_sun_exposed_suprapubic	0.999981
4922	ENSG00000262580	AC087741.1	-0.219566	-0.0171116	0.82621	0.111655	0.442821	2.40317e-39	1.07582e-37	6	10	10	B1	Skin. not sun exposed, suprapubic (GTEx)	EpiXcan	0.999472	skin_not_sun_exposed_suprapubic	0.999981
4923	ENSG00000141027	NCOR1	-0.21952	0.00619219	0.826245	0.0565949	0.0271473	0.00603463	0.0170455	31	40	40	B1	Skin. not sun exposed, suprapubic (GTEx)	EpiXcan	0.999472	skin_not_sun_exposed_suprapubic	0.999981
4924	ENSG00000105339	DENND3	-0.219113	-0.0273647	0.826562	0.06076	0.150917	1.81119e-11	1.37578e-10	14	17	17	B1	Skin. not sun exposed, suprapubic (GTEx)	EpiXcan	0.999472	skin_not_sun_exposed_suprapubic	0.999981
4925	ENSG00000111676	ATN1	-0.219064	-0.026531	0.826601	0.0347529	0.133091	3.04813e-10	2.03965e-09	4	5	5	B1	Skin. not sun exposed, suprapubic (GTEx)	EpiXcan	0.999472	skin_not_sun_exposed_suprapubic	0.999981
4926	ENSG00000111843	TMEM14C	0.21897	0.115946	0.826673	0.0199146	0.07765	2.58931e-06	1.12956e-05	25	31	31	B1	Skin. not sun exposed, suprapubic (GTEx)	EpiXcan	0.999472	skin_not_sun_exposed_suprapubic	0.999981
4927	ENSG00000128185	DGCR6L	-0.218927	-0.0311564	0.826707	0.00542549	0.2025	1.3802e-15	1.48308e-14	3	6	6	B1	Skin. not sun exposed, suprapubic (GTEx)	EpiXcan	0.999472	skin_not_sun_exposed_suprapubic	0.999981
4928	ENSG00000169359	SLC33A1	-0.218838	-0.114676	0.826776	0.0265244	0.0342943	0.00205645	0.00617418	40	45	45	B1	Skin. not sun exposed, suprapubic (GTEx)	EpiXcan	0.999472	skin_not_sun_exposed_suprapubic	0.999981
4929	ENSG00000132321	IQCA1	-0.218764	-0.0603468	0.826834	0.0592988	0.04752	0.000268113	0.000906125	36	39	39	B1	Skin. not sun exposed, suprapubic (GTEx)	EpiXcan	0.999472	skin_not_sun_exposed_suprapubic	0.999981
4930	ENSG00000176623	RMDN1	-0.218763	-0.0212876	0.826834	0.104806	0.269908	2.54695e-21	4.13055e-20	46	55	55	B1	Skin. not sun exposed, suprapubic (GTEx)	EpiXcan	0.999472	skin_not_sun_exposed_suprapubic	0.999981
4931	ENSG00000137726	FXYD6	0.218453	0.0246821	0.827076	0.0737357	0.139204	1.00977e-10	7.16038e-10	13	15	15	B1	Skin. not sun exposed, suprapubic (GTEx)	EpiXcan	0.999472	skin_not_sun_exposed_suprapubic	0.999981
4932	ENSG00000091592	NLRP1	-0.218199	-0.603726	0.827274	0.00014152	0.13148	3.25248e-10	2.17018e-09	2	3	3	B1	Skin. not sun exposed, suprapubic (GTEx)	EpiXcan	0.999472	skin_not_sun_exposed_suprapubic	0.999981
4933	ENSG00000136856	SLC2A8	-0.218152	-0.0148624	0.827311	0.19432	0.32256	7.9182e-27	1.74176e-25	11	14	14	B1	Skin. not sun exposed, suprapubic (GTEx)	EpiXcan	0.999472	skin_not_sun_exposed_suprapubic	0.999981
4934	ENSG00000251669	FAM86EP	-0.217881	-0.0143909	0.827522	0.0217964	0.014246	0.0492573	0.120222	33	49	49	B1	Skin. not sun exposed, suprapubic (GTEx)	EpiXcan	0.999472	skin_not_sun_exposed_suprapubic	0.999981
4935	ENSG00000112874	NUDT12	0.21777	0.0164832	0.827608	0.133176	0.406688	3.22441e-36	1.18896e-34	13	16	16	B1	Skin. not sun exposed, suprapubic (GTEx)	EpiXcan	0.999472	skin_not_sun_exposed_suprapubic	0.999981
4936	ENSG00000213347	MXD3	-0.217633	-0.0282723	0.827715	0.0530235	0.16994	2.3091e-13	2.07404e-12	21	25	25	B1	Skin. not sun exposed, suprapubic (GTEx)	EpiXcan	0.999472	skin_not_sun_exposed_suprapubic	0.999981
4937	ENSG00000173905	GOLIM4	-0.217604	-0.02879	0.827738	0.0152924	0.0441194	0.000404145	0.00133181	8	8	8	B1	Skin. not sun exposed, suprapubic (GTEx)	EpiXcan	0.999472	skin_not_sun_exposed_suprapubic	0.999981
4938	ENSG00000150540	HNMT	-0.217425	-0.060027	0.827877	0.0119541	0.0149768	0.0389507	0.0971999	6	6	6	B1	Skin. not sun exposed, suprapubic (GTEx)	EpiXcan	0.999472	skin_not_sun_exposed_suprapubic	0.999981
4939	ENSG00000136908	DPM2	-0.216862	-0.0461416	0.828316	0.0465278	0.171147	2.41706e-13	2.16131e-12	18	24	24	B1	Skin. not sun exposed, suprapubic (GTEx)	EpiXcan	0.999472	skin_not_sun_exposed_suprapubic	0.999981
4940	ENSG00000152932	RAB3C	0.216764	0.105568	0.828392	0.00477129	0.0123708	0.0669691	0.158616	7	8	8	B1	Skin. not sun exposed, suprapubic (GTEx)	EpiXcan	0.999472	skin_not_sun_exposed_suprapubic	0.999981
4941	ENSG00000144567	RETREG2	-0.216626	-0.012081	0.8285	0.0317355	0.0437441	0.000531047	0.00172087	16	18	18	B1	Skin. not sun exposed, suprapubic (GTEx)	EpiXcan	0.999472	skin_not_sun_exposed_suprapubic	0.999981
4942	ENSG00000141519	CCDC40	-0.216603	-0.0144499	0.828517	0.145635	0.29456	1.56745e-23	2.871e-22	35	40	40	B1	Skin. not sun exposed, suprapubic (GTEx)	EpiXcan	0.999472	skin_not_sun_exposed_suprapubic	0.999981
4943	ENSG00000105887	MTPN	0.216229	0.0184557	0.828809	0.0266312	0.0307216	0.00303522	0.00893665	20	24	24	B1	Skin. not sun exposed, suprapubic (GTEx)	EpiXcan	0.999472	skin_not_sun_exposed_suprapubic	0.999981
4944	ENSG00000221821	C6orf226	0.216079	0.0443709	0.828926	0.0266333	0.0312275	0.00334894	0.00977002	17	24	24	B1	Skin. not sun exposed, suprapubic (GTEx)	EpiXcan	0.999472	skin_not_sun_exposed_suprapubic	0.999981
4945	ENSG00000235859	AC006978.1	-0.215974	-0.0869266	0.829008	0.0204139	0.0104116	0.0877608	0.202321	15	18	18	B1	Skin. not sun exposed, suprapubic (GTEx)	EpiXcan	0.999472	skin_not_sun_exposed_suprapubic	0.999981
4946	ENSG00000135314	KHDC1	-0.215718	-0.0354973	0.829208	0.0432725	0.0458841	0.000286516	0.000965993	27	31	31	B1	Skin. not sun exposed, suprapubic (GTEx)	EpiXcan	0.999472	skin_not_sun_exposed_suprapubic	0.999981
4947	ENSG00000184381	PLA2G6	0.215671	0.013258	0.829244	0.0540792	0.0705211	7.46311e-06	3.08203e-05	20	24	24	B1	Skin. not sun exposed, suprapubic (GTEx)	EpiXcan	0.999472	skin_not_sun_exposed_suprapubic	0.999981
4948	ENSG00000188599	NPIPP1	-0.215599	-0.0342282	0.8293	0.152924	0.398701	2.15593e-34	7.10796e-33	27	36	36	B1	Skin. not sun exposed, suprapubic (GTEx)	EpiXcan	0.999472	skin_not_sun_exposed_suprapubic	0.999981
4949	ENSG00000103269	RHBDL1	-0.215318	-0.0979339	0.82952	0.00389702	0.0544667	8.37118e-05	0.000301352	6	8	8	B1	Skin. not sun exposed, suprapubic (GTEx)	EpiXcan	0.999472	skin_not_sun_exposed_suprapubic	0.999981
4950	ENSG00000166441	RPL27A	-0.215209	0.0076702	0.829604	0.0250544	0.0109355	0.0843889	0.195222	14	16	16	B1	Skin. not sun exposed, suprapubic (GTEx)	EpiXcan	0.999472	skin_not_sun_exposed_suprapubic	0.999981
4951	ENSG00000143318	CASQ1	0.215203	0.029662	0.829609	0.0335009	0.0275443	0.00577497	0.0163539	46	56	56	B1	Skin. not sun exposed, suprapubic (GTEx)	EpiXcan	0.999472	skin_not_sun_exposed_suprapubic	0.999981
4952	ENSG00000104915	STX10	-0.214903	-0.0197345	0.829843	0.0934225	0.169418	6.07469e-13	5.27377e-12	20	22	22	B1	Skin. not sun exposed, suprapubic (GTEx)	EpiXcan	0.999472	skin_not_sun_exposed_suprapubic	0.999981
4953	ENSG00000146826	C7orf43	0.214808	0.0587634	0.829917	0.0148085	0.0523223	0.000133584	0.000468412	8	10	10	B1	Skin. not sun exposed, suprapubic (GTEx)	EpiXcan	0.999472	skin_not_sun_exposed_suprapubic	0.999981
4954	ENSG00000182013	PNMA8A	0.214428	0.00888916	0.830213	0.440712	0.619965	2.20295e-68	4.17131e-66	22	26	26	B1	Skin. not sun exposed, suprapubic (GTEx)	EpiXcan	0.999472	skin_not_sun_exposed_suprapubic	0.999981
4955	ENSG00000103353	UBFD1	-0.214037	-0.0425969	0.830518	0.0342082	0.0128044	0.0603311	0.14453	51	63	63	B1	Skin. not sun exposed, suprapubic (GTEx)	EpiXcan	0.999472	skin_not_sun_exposed_suprapubic	0.999981
4956	ENSG00000175826	CTDNEP1	-0.213428	-0.0862489	0.830993	0.00914993	0.0188354	0.020724	0.0543892	8	8	8	B1	Skin. not sun exposed, suprapubic (GTEx)	EpiXcan	0.999472	skin_not_sun_exposed_suprapubic	0.999981
4957	ENSG00000134809	TIMM10	0.211371	0.00429135	0.832598	0.177703	0.404262	4.27829e-35	1.45504e-33	41	51	51	B1	Skin. not sun exposed, suprapubic (GTEx)	EpiXcan	0.999472	skin_not_sun_exposed_suprapubic	0.999981
4958	ENSG00000070018	LRP6	-0.211267	-0.0506901	0.832679	0.0689883	0.0537847	8.37255e-05	0.000301352	35	41	41	B1	Skin. not sun exposed, suprapubic (GTEx)	EpiXcan	0.999472	skin_not_sun_exposed_suprapubic	0.999981
4959	ENSG00000106686	SPATA6L	0.210774	0.00969398	0.833064	0.315203	0.500727	1.60861e-47	1.04351e-45	21	28	28	B1	Skin. not sun exposed, suprapubic (GTEx)	EpiXcan	0.999472	skin_not_sun_exposed_suprapubic	0.999981
4960	ENSG00000180011	ZADH2	-0.21057	-0.02111	0.833223	0.065822	0.286799	7.46831e-23	1.313e-21	8	11	11	B1	Skin. not sun exposed, suprapubic (GTEx)	EpiXcan	0.999472	skin_not_sun_exposed_suprapubic	0.999981
4961	ENSG00000139675	HNRNPA1L2	-0.210529	-0.0497333	0.833255	0.0248689	0.0585644	3.81859e-05	0.000143486	5	10	10	B1	Skin. not sun exposed, suprapubic (GTEx)	EpiXcan	0.999472	skin_not_sun_exposed_suprapubic	0.999981
4962	ENSG00000131848	ZSCAN5A	-0.210343	-0.106885	0.8334	0.00452917	0.0335912	0.00224339	0.00670244	1	2	2	B1	Skin. not sun exposed, suprapubic (GTEx)	EpiXcan	0.999472	skin_not_sun_exposed_suprapubic	0.999981
4963	ENSG00000223797	ENTPD3-AS1	0.209569	0.0118037	0.834004	0.249245	0.359958	4.10043e-30	1.0923e-28	13	13	13	B1	Skin. not sun exposed, suprapubic (GTEx)	EpiXcan	0.999472	skin_not_sun_exposed_suprapubic	0.999981
4964	ENSG00000157617	C2CD2	-0.20951	-0.108778	0.83405	0.0368532	0.0928471	1.96772e-07	9.81546e-07	40	49	49	B1	Skin. not sun exposed, suprapubic (GTEx)	EpiXcan	0.999472	skin_not_sun_exposed_suprapubic	0.999981
4965	ENSG00000111058	ACSS3	0.209311	0.017897	0.834205	0.0715718	0.108347	1.27242e-08	7.31903e-08	15	19	19	B1	Skin. not sun exposed, suprapubic (GTEx)	EpiXcan	0.999472	skin_not_sun_exposed_suprapubic	0.999981
4966	ENSG00000240038	AMY2B	0.209139	0.0190941	0.834339	0.114005	0.166299	8.16122e-13	6.99847e-12	45	52	52	B1	Skin. not sun exposed, suprapubic (GTEx)	EpiXcan	0.999472	skin_not_sun_exposed_suprapubic	0.999981
4967	ENSG00000175322	ZNF519	0.209037	0.029614	0.834419	0.0828446	0.16704	6.4298e-13	5.5717e-12	19	24	24	B1	Skin. not sun exposed, suprapubic (GTEx)	EpiXcan	0.999472	skin_not_sun_exposed_suprapubic	0.999981
4968	ENSG00000176024	ZNF613	0.208928	-0.00142589	0.834504	0.0863288	0.0396677	0.000920782	0.00289672	49	54	54	B1	Skin. not sun exposed, suprapubic (GTEx)	EpiXcan	0.999472	skin_not_sun_exposed_suprapubic	0.999981
4969	ENSG00000106628	POLD2	-0.208882	-0.0311724	0.83454	0.0591162	0.118572	4.60281e-10	3.02224e-09	26	34	34	B1	Skin. not sun exposed, suprapubic (GTEx)	EpiXcan	0.999472	skin_not_sun_exposed_suprapubic	0.999981
4970	ENSG00000154642	C21orf91	0.208739	0.0273532	0.834652	0.0298885	0.0583173	5.47052e-05	0.000202037	26	29	29	B1	Skin. not sun exposed, suprapubic (GTEx)	EpiXcan	0.999472	skin_not_sun_exposed_suprapubic	0.999981
4971	ENSG00000117834	SLC5A9	0.208686	0.0198151	0.834693	0.0542099	0.137641	8.38373e-11	5.98568e-10	34	38	38	B1	Skin. not sun exposed, suprapubic (GTEx)	EpiXcan	0.999472	skin_not_sun_exposed_suprapubic	0.999981
4972	ENSG00000205937	RNPS1	-0.208682	-0.0328912	0.834697	0.0438603	0.14783	9.06092e-12	7.08096e-11	9	12	12	B1	Skin. not sun exposed, suprapubic (GTEx)	EpiXcan	0.999472	skin_not_sun_exposed_suprapubic	0.999981
4973	ENSG00000106733	NMRK1	-0.208538	-0.00868789	0.834809	0.396743	0.524198	3.09648e-58	3.49902e-56	12	14	14	B1	Skin. not sun exposed, suprapubic (GTEx)	EpiXcan	0.999472	skin_not_sun_exposed_suprapubic	0.999981
4974	ENSG00000074696	HACD3	0.207877	-0.0368974	0.835325	0.0292764	0.0250053	0.00864367	0.0239358	27	30	30	B1	Skin. not sun exposed, suprapubic (GTEx)	EpiXcan	0.999472	skin_not_sun_exposed_suprapubic	0.999981
4975	ENSG00000111728	ST8SIA1	-0.207557	-0.0260458	0.835575	0.0908239	0.15687	6.18607e-12	4.92775e-11	41	46	46	B1	Skin. not sun exposed, suprapubic (GTEx)	EpiXcan	0.999472	skin_not_sun_exposed_suprapubic	0.999981
4976	ENSG00000120733	KDM3B	0.207519	0.00352517	0.835605	0.0193662	0.024105	0.00803525	0.0223348	16	18	18	B1	Skin. not sun exposed, suprapubic (GTEx)	EpiXcan	0.999472	skin_not_sun_exposed_suprapubic	0.999981
4977	ENSG00000023608	SNAPC1	-0.207473	-0.054507	0.835641	0.0135581	0.0600798	4.01751e-05	0.000150638	9	11	11	B1	Skin. not sun exposed, suprapubic (GTEx)	EpiXcan	0.999472	skin_not_sun_exposed_suprapubic	0.999981
4978	ENSG00000162894	FCMR	-0.207346	-0.013991	0.83574	0.0157303	0.0245881	0.0094305	0.0259991	15	28	28	B1	Skin. not sun exposed, suprapubic (GTEx)	EpiXcan	0.999472	skin_not_sun_exposed_suprapubic	0.999981
4979	ENSG00000243317	C7orf73	0.206887	0.00574723	0.836098	0.346632	0.463245	7.0491e-43	3.67182e-41	40	45	45	B1	Skin. not sun exposed, suprapubic (GTEx)	EpiXcan	0.999472	skin_not_sun_exposed_suprapubic	0.999981
4980	ENSG00000183060	LYSMD4	-0.206616	-0.0146702	0.836309	0.218213	0.393158	1.04252e-34	3.47805e-33	24	27	27	B1	Skin. not sun exposed, suprapubic (GTEx)	EpiXcan	0.999472	skin_not_sun_exposed_suprapubic	0.999981
4981	ENSG00000169981	ZNF35	-0.206059	-0.0502314	0.836745	0.037825	0.0586641	4.25952e-05	0.000159286	20	26	26	B1	Skin. not sun exposed, suprapubic (GTEx)	EpiXcan	0.999472	skin_not_sun_exposed_suprapubic	0.999981
4982	ENSG00000120341	SEC16B	-0.206053	-0.00704498	0.83675	0.148923	0.0939582	2.17671e-07	1.07965e-06	76	84	84	B1	Skin. not sun exposed, suprapubic (GTEx)	EpiXcan	0.999472	skin_not_sun_exposed_suprapubic	0.999981
4983	ENSG00000130270	ATP8B3	-0.205931	-0.119866	0.836845	0.0197368	0.182041	6.32627e-14	5.91352e-13	18	31	31	B1	Skin. not sun exposed, suprapubic (GTEx)	EpiXcan	0.999472	skin_not_sun_exposed_suprapubic	0.999981
4984	ENSG00000171608	PIK3CD	0.205792	0.0800751	0.836953	0.0165764	0.0145316	0.0403025	0.100181	16	19	19	B1	Skin. not sun exposed, suprapubic (GTEx)	EpiXcan	0.999472	skin_not_sun_exposed_suprapubic	0.999981
4985	ENSG00000106462	EZH2	0.205225	0.00395978	0.837396	0.0756218	0.161285	2.92877e-12	2.39288e-11	14	14	14	B1	Skin. not sun exposed, suprapubic (GTEx)	EpiXcan	0.999472	skin_not_sun_exposed_suprapubic	0.999981
4986	ENSG00000267199	AP001029.2	0.205003	0.0130275	0.83757	0.274855	0.421513	7.97411e-38	3.22929e-36	36	45	45	B1	Skin. not sun exposed, suprapubic (GTEx)	EpiXcan	0.999472	skin_not_sun_exposed_suprapubic	0.999981
4987	ENSG00000223891	OSER1-AS1	-0.204132	-0.0147468	0.83825	0.125852	0.240234	5.37364e-19	7.39641e-18	24	29	29	B1	Skin. not sun exposed, suprapubic (GTEx)	EpiXcan	0.999472	skin_not_sun_exposed_suprapubic	0.999981
4988	ENSG00000189343	AC004448.1	-0.203459	-0.085959	0.838777	0.01541	0.0113342	0.0779591	0.181667	16	16	16	B1	Skin. not sun exposed, suprapubic (GTEx)	EpiXcan	0.999472	skin_not_sun_exposed_suprapubic	0.999981
4989	ENSG00000197121	PGAP1	-0.203459	-0.0626985	0.838777	0.0234801	0.0143906	0.0466923	0.11448	24	29	29	B1	Skin. not sun exposed, suprapubic (GTEx)	EpiXcan	0.999472	skin_not_sun_exposed_suprapubic	0.999981
4990	ENSG00000123329	ARHGAP9	0.203293	0.0183543	0.838906	0.0753553	0.108533	1.48254e-08	8.45132e-08	17	19	19	B1	Skin. not sun exposed, suprapubic (GTEx)	EpiXcan	0.999472	skin_not_sun_exposed_suprapubic	0.999981
4991	ENSG00000197020	ZNF100	0.202854	0.00762146	0.839249	0.541252	0.623186	1.34515e-68	2.58196e-66	49	60	60	B1	Skin. not sun exposed, suprapubic (GTEx)	EpiXcan	0.999472	skin_not_sun_exposed_suprapubic	0.999981
4992	ENSG00000214401	KANSL1-AS1	0.202618	0.0289323	0.839433	0.238607	0.727766	7.96537e-97	1.24012e-93	50	69	69	B1	Skin. not sun exposed, suprapubic (GTEx)	EpiXcan	0.999472	skin_not_sun_exposed_suprapubic	0.999981
4993	ENSG00000164120	HPGD	0.202507	0.0946044	0.83952	0.0042355	0.0196625	0.0196996	0.051954	2	2	2	B1	Skin. not sun exposed, suprapubic (GTEx)	EpiXcan	0.999472	skin_not_sun_exposed_suprapubic	0.999981
4994	ENSG00000010626	LRRC23	0.202288	0.000760024	0.839691	0.218075	0.372316	5.56927e-32	1.63599e-30	21	28	28	B1	Skin. not sun exposed, suprapubic (GTEx)	EpiXcan	0.999472	skin_not_sun_exposed_suprapubic	0.999981
4995	ENSG00000186868	MAPT	0.202177	0.0109933	0.839778	0.0171671	0.0942751	1.16166e-07	5.94058e-07	16	19	19	B1	Skin. not sun exposed, suprapubic (GTEx)	EpiXcan	0.999472	skin_not_sun_exposed_suprapubic	0.999981
4996	ENSG00000110619	CARS	-0.201926	-0.0423273	0.839974	0.0244775	0.0160231	0.0371287	0.0929678	27	30	30	B1	Skin. not sun exposed, suprapubic (GTEx)	EpiXcan	0.999472	skin_not_sun_exposed_suprapubic	0.999981
4997	ENSG00000212694	LINC01089	-0.201754	-0.0157385	0.840109	0.13381	0.374528	4.4926e-32	1.32248e-30	9	11	11	B1	Skin. not sun exposed, suprapubic (GTEx)	EpiXcan	0.999472	skin_not_sun_exposed_suprapubic	0.999981
4998	ENSG00000149177	PTPRJ	-0.20141	-0.0496147	0.840378	0.0205955	0.0311227	0.00330687	0.00966136	15	18	18	B1	Skin. not sun exposed, suprapubic (GTEx)	EpiXcan	0.999472	skin_not_sun_exposed_suprapubic	0.999981
4999	ENSG00000129450	SIGLEC9	-0.201254	-0.0177751	0.8405	0.0385361	0.0167967	0.0325672	0.0824893	33	39	39	B1	Skin. not sun exposed, suprapubic (GTEx)	EpiXcan	0.999472	skin_not_sun_exposed_suprapubic	0.999981
5000	ENSG00000255198	SNHG9	-0.201032	-0.00369864	0.840674	0.144585	0.295819	2.27947e-23	4.12662e-22	30	36	36	B1	Skin. not sun exposed, suprapubic (GTEx)	EpiXcan	0.999472	skin_not_sun_exposed_suprapubic	0.999981
5001	ENSG00000162458	FBLIM1	0.200978	0.0629801	0.840716	0.0215764	0.0564576	6.24944e-05	0.000228694	16	18	18	B1	Skin. not sun exposed, suprapubic (GTEx)	EpiXcan	0.999472	skin_not_sun_exposed_suprapubic	0.999981
5002	ENSG00000014164	ZC3H3	-0.200923	-0.0374446	0.840759	0.0520818	0.190819	1.01267e-14	1.01426e-13	10	15	15	B1	Skin. not sun exposed, suprapubic (GTEx)	EpiXcan	0.999472	skin_not_sun_exposed_suprapubic	0.999981
5003	ENSG00000118855	MFSD1	0.200376	0.0263209	0.841187	0.0702177	0.124388	7.32219e-10	4.69773e-09	8	13	13	B1	Skin. not sun exposed, suprapubic (GTEx)	EpiXcan	0.999472	skin_not_sun_exposed_suprapubic	0.999981
5004	ENSG00000114529	C3orf52	-0.199982	-0.0573054	0.841495	0.0151006	0.0190846	0.0225918	0.0588285	12	15	15	B1	Skin. not sun exposed, suprapubic (GTEx)	EpiXcan	0.999472	skin_not_sun_exposed_suprapubic	0.999981
5005	ENSG00000141258	SGSM2	-0.199555	-6.08929e-05	0.841829	0.0301946	0.602323	3.45755e-65	5.50536e-63	49	63	63	B1	Skin. not sun exposed, suprapubic (GTEx)	EpiXcan	0.999472	skin_not_sun_exposed_suprapubic	0.999981
5006	ENSG00000197054	ZNF763	0.199547	0.0154305	0.841835	0.0504489	0.114898	6.95885e-09	4.09695e-08	35	38	38	B1	Skin. not sun exposed, suprapubic (GTEx)	EpiXcan	0.999472	skin_not_sun_exposed_suprapubic	0.999981
5007	ENSG00000068028	RASSF1	-0.199338	-0.0218287	0.841998	0.0220554	0.074805	3.44704e-06	1.48341e-05	14	18	18	B1	Skin. not sun exposed, suprapubic (GTEx)	EpiXcan	0.999472	skin_not_sun_exposed_suprapubic	0.999981
5008	ENSG00000184983	NDUFA6	-0.199028	-0.0216432	0.842241	0.0494981	0.400724	1.92066e-35	6.64501e-34	6	8	8	B1	Skin. not sun exposed, suprapubic (GTEx)	EpiXcan	0.999472	skin_not_sun_exposed_suprapubic	0.999981
5009	ENSG00000227775	AL031282.1	0.1989	0.0048156	0.842341	0.257493	0.358471	3.23334e-30	8.69587e-29	34	46	46	B1	Skin. not sun exposed, suprapubic (GTEx)	EpiXcan	0.999472	skin_not_sun_exposed_suprapubic	0.999981
5010	ENSG00000242612	DECR2	-0.198532	-0.0210083	0.842629	0.129748	0.469194	1.96309e-43	1.04988e-41	37	46	46	B1	Skin. not sun exposed, suprapubic (GTEx)	EpiXcan	0.999472	skin_not_sun_exposed_suprapubic	0.999981
5011	ENSG00000165410	CFL2	0.198334	0.0164083	0.842784	0.0415189	0.0646542	1.86611e-05	7.30594e-05	24	31	31	B1	Skin. not sun exposed, suprapubic (GTEx)	EpiXcan	0.999472	skin_not_sun_exposed_suprapubic	0.999981
5012	ENSG00000111961	SASH1	-0.19825	-0.0488352	0.842849	0.0286715	0.0245408	0.00890046	0.0245983	28	32	32	B1	Skin. not sun exposed, suprapubic (GTEx)	EpiXcan	0.999472	skin_not_sun_exposed_suprapubic	0.999981
5013	ENSG00000131238	PPT1	0.198089	0.0347117	0.842975	0.0602859	0.216005	9.43043e-17	1.103e-15	11	15	15	B1	Skin. not sun exposed, suprapubic (GTEx)	EpiXcan	0.999472	skin_not_sun_exposed_suprapubic	0.999981
5014	ENSG00000157152	SYN2	-0.198076	9.88136e-05	0.842985	0.109074	0.100942	4.17609e-08	2.2558e-07	53	71	71	B1	Skin. not sun exposed, suprapubic (GTEx)	EpiXcan	0.999472	skin_not_sun_exposed_suprapubic	0.999981
5015	ENSG00000171130	ATP6V0E2	0.198065	0.0234188	0.842994	0.193128	0.331818	4.21379e-28	9.95677e-27	34	44	44	B1	Skin. not sun exposed, suprapubic (GTEx)	EpiXcan	0.999472	skin_not_sun_exposed_suprapubic	0.999981
5016	ENSG00000174446	SNAPC5	0.197964	0.0177618	0.843073	0.109391	0.119237	2.07126e-09	1.28305e-08	48	64	64	B1	Skin. not sun exposed, suprapubic (GTEx)	EpiXcan	0.999472	skin_not_sun_exposed_suprapubic	0.999981
5017	ENSG00000240089	BMS1P3	0.197925	0.039419	0.843104	0.0252954	0.0529611	0.000111677	0.000395255	24	29	29	B1	Skin. not sun exposed, suprapubic (GTEx)	EpiXcan	0.999472	skin_not_sun_exposed_suprapubic	0.999981
5018	ENSG00000125826	RBCK1	0.197698	-0.00521964	0.843281	0.129943	0.0995767	4.77606e-08	2.56112e-07	71	87	87	B1	Skin. not sun exposed, suprapubic (GTEx)	EpiXcan	0.999472	skin_not_sun_exposed_suprapubic	0.999981
5019	ENSG00000182512	GLRX5	0.197583	0.0393641	0.843371	0.0247931	0.090793	3.16981e-07	1.54542e-06	5	7	7	B1	Skin. not sun exposed, suprapubic (GTEx)	EpiXcan	0.999472	skin_not_sun_exposed_suprapubic	0.999981
5020	ENSG00000153391	INO80C	-0.197436	0.0161188	0.843486	0.0553269	0.0858578	7.05478e-07	3.30607e-06	39	46	46	B1	Skin. not sun exposed, suprapubic (GTEx)	EpiXcan	0.999472	skin_not_sun_exposed_suprapubic	0.999981
5021	ENSG00000140443	IGF1R	0.197359	0.0811517	0.843547	0.00412143	0.018012	0.026128	0.0671753	3	3	3	B1	Skin. not sun exposed, suprapubic (GTEx)	EpiXcan	0.999472	skin_not_sun_exposed_suprapubic	0.999981
5022	ENSG00000118507	AKAP7	0.197116	0.0148319	0.843737	0.231622	0.335347	2.56031e-27	5.78629e-26	66	72	72	B1	Skin. not sun exposed, suprapubic (GTEx)	EpiXcan	0.999472	skin_not_sun_exposed_suprapubic	0.999981
5023	ENSG00000162909	CAPN2	-0.196853	-0.000510419	0.843943	0.0553978	0.025354	0.00854407	0.0236787	25	28	28	B1	Skin. not sun exposed, suprapubic (GTEx)	EpiXcan	0.999472	skin_not_sun_exposed_suprapubic	0.999981
5024	ENSG00000134452	FBXO18	-0.196686	-0.0333657	0.844073	0.0355723	0.135089	1.37459e-10	9.59201e-10	12	16	16	B1	Skin. not sun exposed, suprapubic (GTEx)	EpiXcan	0.999472	skin_not_sun_exposed_suprapubic	0.999981
5025	ENSG00000149503	INCENP	0.196568	0.0251251	0.844166	0.0377383	0.0142803	0.047161	0.115548	30	33	33	B1	Skin. not sun exposed, suprapubic (GTEx)	EpiXcan	0.999472	skin_not_sun_exposed_suprapubic	0.999981
5026	ENSG00000057019	DCBLD2	-0.196217	-0.013554	0.84444	0.164508	0.226723	1.43264e-17	1.79074e-16	28	32	32	B1	Skin. not sun exposed, suprapubic (GTEx)	EpiXcan	0.999472	skin_not_sun_exposed_suprapubic	0.999981
5027	ENSG00000272091	RP4-758J24.5	0.196108	-0.00146085	0.844526	0.1572	0.0975407	1.32132e-08	7.56922e-08	69	83	83	B1	Skin. not sun exposed, suprapubic (GTEx)	EpiXcan	0.999472	skin_not_sun_exposed_suprapubic	0.999981
5028	ENSG00000215305	VPS16	-0.195654	-0.0139888	0.844881	0.152583	0.112546	8.67019e-09	5.05352e-08	75	88	88	B1	Skin. not sun exposed, suprapubic (GTEx)	EpiXcan	0.999472	skin_not_sun_exposed_suprapubic	0.999981
5029	ENSG00000167637	ZNF283	0.195638	0.0539123	0.844894	0.00915075	0.0548577	7.70058e-05	0.000278022	8	13	13	B1	Skin. not sun exposed, suprapubic (GTEx)	EpiXcan	0.999472	skin_not_sun_exposed_suprapubic	0.999981
5030	ENSG00000239887	C1orf226	-0.195511	-0.00352932	0.844993	0.0891391	0.132766	2.11375e-10	1.43567e-09	27	35	35	B1	Skin. not sun exposed, suprapubic (GTEx)	EpiXcan	0.999472	skin_not_sun_exposed_suprapubic	0.999981
5031	ENSG00000174428	GTF2IRD2B	-0.195089	-0.00924719	0.845323	0.0352616	0.106405	2.36042e-08	1.31195e-07	30	40	40	B1	Skin. not sun exposed, suprapubic (GTEx)	EpiXcan	0.999472	skin_not_sun_exposed_suprapubic	0.999981
5032	ENSG00000105393	BABAM1	0.195067	0.00989963	0.84534	0.0437717	0.0421469	0.000566917	0.00183033	26	29	29	B1	Skin. not sun exposed, suprapubic (GTEx)	EpiXcan	0.999472	skin_not_sun_exposed_suprapubic	0.999981
5033	ENSG00000184227	ACOT1	0.194812	0.0164802	0.84554	0.123735	0.157308	4.68149e-12	3.76994e-11	49	58	58	B1	Skin. not sun exposed, suprapubic (GTEx)	EpiXcan	0.999472	skin_not_sun_exposed_suprapubic	0.999981
5034	ENSG00000050748	MAPK9	-0.194044	-0.0707365	0.846141	0.0087439	0.0933599	2.29836e-07	1.13636e-06	4	6	6	B1	Skin. not sun exposed, suprapubic (GTEx)	EpiXcan	0.999472	skin_not_sun_exposed_suprapubic	0.999981
5035	ENSG00000166166	TRMT61A	-0.193767	0.0159573	0.846358	0.0606134	0.0578153	6.0648e-05	0.000222286	29	32	32	B1	Skin. not sun exposed, suprapubic (GTEx)	EpiXcan	0.999472	skin_not_sun_exposed_suprapubic	0.999981
5036	ENSG00000031691	CENPQ	0.193002	0.0119559	0.846957	0.190615	0.361751	2.46755e-30	6.66192e-29	32	44	44	B1	Skin. not sun exposed, suprapubic (GTEx)	EpiXcan	0.999472	skin_not_sun_exposed_suprapubic	0.999981
5037	ENSG00000204540	PSORS1C1	0.192982	0.0123475	0.846973	0.164471	0.309303	5.3205e-25	1.05149e-23	15	18	18	B1	Skin. not sun exposed, suprapubic (GTEx)	EpiXcan	0.999472	skin_not_sun_exposed_suprapubic	0.999981
5038	ENSG00000258498	DIO3OS	0.192709	0.0525273	0.847187	0.00441025	0.011537	0.0771129	0.179904	8	8	8	B1	Skin. not sun exposed, suprapubic (GTEx)	EpiXcan	0.999472	skin_not_sun_exposed_suprapubic	0.999981
5039	ENSG00000215440	NPEPL1	-0.192448	-0.00474872	0.847392	0.0762398	0.168321	7.11102e-13	6.13923e-12	14	19	19	B1	Skin. not sun exposed, suprapubic (GTEx)	EpiXcan	0.999472	skin_not_sun_exposed_suprapubic	0.999981
5040	ENSG00000021826	CPS1	-0.191954	-0.0260276	0.847778	0.0973599	0.131023	4.37167e-10	2.88263e-09	45	51	51	B1	Skin. not sun exposed, suprapubic (GTEx)	EpiXcan	0.999472	skin_not_sun_exposed_suprapubic	0.999981
5041	ENSG00000148337	CIZ1	0.191697	-0.101947	0.84798	0.00636255	0.0100705	0.0981296	0.223685	5	7	7	B1	Skin. not sun exposed, suprapubic (GTEx)	EpiXcan	0.999472	skin_not_sun_exposed_suprapubic	0.999981
5042	ENSG00000177084	POLE	0.191343	0.0311933	0.848257	0.0736181	0.20284	2.15666e-15	2.27553e-14	9	12	12	B1	Skin. not sun exposed, suprapubic (GTEx)	EpiXcan	0.999472	skin_not_sun_exposed_suprapubic	0.999981
5043	ENSG00000231663	AL355472.1	-0.191212	-0.0129404	0.848359	0.184422	0.338008	1.00679e-27	2.31644e-26	16	18	18	B1	Skin. not sun exposed, suprapubic (GTEx)	EpiXcan	0.999472	skin_not_sun_exposed_suprapubic	0.999981
5044	ENSG00000115109	EPB41L5	-0.190975	-0.0758981	0.848545	0.0273769	0.0242633	0.0097011	0.026669	18	23	23	B1	Skin. not sun exposed, suprapubic (GTEx)	EpiXcan	0.999472	skin_not_sun_exposed_suprapubic	0.999981
5045	ENSG00000163382	NAXE	0.190932	0.025128	0.848579	0.0514092	0.130223	4.5746e-10	3.00936e-09	5	6	6	B1	Skin. not sun exposed, suprapubic (GTEx)	EpiXcan	0.999472	skin_not_sun_exposed_suprapubic	0.999981
5046	ENSG00000064655	EYA2	0.190913	0.0379646	0.848594	0.083436	0.011708	0.073623	0.17258	74	87	87	B1	Skin. not sun exposed, suprapubic (GTEx)	EpiXcan	0.999472	skin_not_sun_exposed_suprapubic	0.999981
5047	ENSG00000165695	AK8	-0.190657	-0.0373941	0.848794	0.0249726	0.108684	1.63767e-08	9.27529e-08	13	14	14	B1	Skin. not sun exposed, suprapubic (GTEx)	EpiXcan	0.999472	skin_not_sun_exposed_suprapubic	0.999981
5048	ENSG00000164715	LMTK2	-0.190546	-0.0194809	0.848881	0.0710384	0.0925356	1.71291e-07	8.60878e-07	23	26	26	B1	Skin. not sun exposed, suprapubic (GTEx)	EpiXcan	0.999472	skin_not_sun_exposed_suprapubic	0.999981
5049	ENSG00000234171	RNASEH1-AS1	-0.190197	-0.0102017	0.849155	0.188477	0.418817	2.01611e-37	7.95767e-36	8	11	11	B1	Skin. not sun exposed, suprapubic (GTEx)	EpiXcan	0.999472	skin_not_sun_exposed_suprapubic	0.999981
5050	ENSG00000006715	VPS41	0.190165	0.0184298	0.84918	0.0516088	0.152486	4.49588e-12	3.63091e-11	16	18	18	B1	Skin. not sun exposed, suprapubic (GTEx)	EpiXcan	0.999472	skin_not_sun_exposed_suprapubic	0.999981
5051	ENSG00000124191	TOX2	0.190129	0.0600112	0.849208	0.00833096	0.284279	4.56838e-23	8.13368e-22	9	13	13	B1	Skin. not sun exposed, suprapubic (GTEx)	EpiXcan	0.999472	skin_not_sun_exposed_suprapubic	0.999981
5052	ENSG00000004766	VPS50	-0.190019	-0.0347597	0.849294	0.0585588	0.0347859	0.00196255	0.00591	23	29	29	B1	Skin. not sun exposed, suprapubic (GTEx)	EpiXcan	0.999472	skin_not_sun_exposed_suprapubic	0.999981
5053	ENSG00000168993	CPLX1	-0.189925	-0.026263	0.849368	0.0376589	0.103681	4.05436e-08	2.19937e-07	7	9	9	B1	Skin. not sun exposed, suprapubic (GTEx)	EpiXcan	0.999472	skin_not_sun_exposed_suprapubic	0.999981
5054	ENSG00000107736	CDH23	-0.189645	0.0701688	0.849587	0.004286	0.0166962	0.0328603	0.0831716	13	20	20	B1	Skin. not sun exposed, suprapubic (GTEx)	EpiXcan	0.999472	skin_not_sun_exposed_suprapubic	0.999981
5055	ENSG00000183665	TRMT12	-0.189468	-0.0153341	0.849726	0.141683	0.336399	3.99063e-28	9.46136e-27	29	38	38	B1	Skin. not sun exposed, suprapubic (GTEx)	EpiXcan	0.999472	skin_not_sun_exposed_suprapubic	0.999981
5056	ENSG00000133313	CNDP2	-0.189456	-0.0187379	0.849735	0.073259	0.288599	4.74482e-24	8.96017e-23	20	29	29	B1	Skin. not sun exposed, suprapubic (GTEx)	EpiXcan	0.999472	skin_not_sun_exposed_suprapubic	0.999981
5057	ENSG00000001460	STPG1	-0.189223	-0.0670761	0.849918	0.0107934	0.124416	1.49812e-09	9.40063e-09	4	7	7	B1	Skin. not sun exposed, suprapubic (GTEx)	EpiXcan	0.999472	skin_not_sun_exposed_suprapubic	0.999981
5058	ENSG00000183726	TMEM50A	-0.188944	-0.0522007	0.850137	0.0272721	0.0439105	0.00045291	0.0014793	19	20	20	B1	Skin. not sun exposed, suprapubic (GTEx)	EpiXcan	0.999472	skin_not_sun_exposed_suprapubic	0.999981
5059	ENSG00000126005	MMP24-AS1	-0.188878	-0.0527371	0.850189	0.0280795	0.0281481	0.00536896	0.0152627	21	28	28	B1	Skin. not sun exposed, suprapubic (GTEx)	EpiXcan	0.999472	skin_not_sun_exposed_suprapubic	0.999981
5060	ENSG00000100994	PYGB	-0.188564	-0.0206836	0.850434	0.0763156	0.117784	4.60326e-09	2.76235e-08	19	24	24	B1	Skin. not sun exposed, suprapubic (GTEx)	EpiXcan	0.999472	skin_not_sun_exposed_suprapubic	0.999981
5061	ENSG00000179604	CDC42EP4	-0.188374	-0.0194319	0.850583	0.0744044	0.182785	5.53061e-14	5.20799e-13	14	17	17	B1	Skin. not sun exposed, suprapubic (GTEx)	EpiXcan	0.999472	skin_not_sun_exposed_suprapubic	0.999981
5062	ENSG00000090263	MRPS33	0.188326	0.0266289	0.850621	0.0284088	0.0580719	5.40166e-05	0.000199757	5	6	6	B1	Skin. not sun exposed, suprapubic (GTEx)	EpiXcan	0.999472	skin_not_sun_exposed_suprapubic	0.999981
5063	ENSG00000181031	RPH3AL	-0.188137	-0.0325162	0.850769	0.0595327	0.3877	1.0714e-33	3.42749e-32	28	38	38	B1	Skin. not sun exposed, suprapubic (GTEx)	EpiXcan	0.999472	skin_not_sun_exposed_suprapubic	0.999981
5064	ENSG00000107164	FUBP3	0.187592	0.0289784	0.851196	0.0270067	0.0263746	0.00703448	0.019678	22	29	29	B1	Skin. not sun exposed, suprapubic (GTEx)	EpiXcan	0.999472	skin_not_sun_exposed_suprapubic	0.999981
5065	ENSG00000205583	STAG3L1	0.187208	0.00767764	0.851498	0.284075	0.348081	3.91532e-29	9.92071e-28	48	56	56	B1	Skin. not sun exposed, suprapubic (GTEx)	EpiXcan	0.999472	skin_not_sun_exposed_suprapubic	0.999981
5066	ENSG00000095485	CWF19L1	0.187126	0.0192293	0.851562	0.109192	0.462893	1.81916e-42	9.337e-41	10	15	15	B1	Skin. not sun exposed, suprapubic (GTEx)	EpiXcan	0.999472	skin_not_sun_exposed_suprapubic	0.999981
5067	ENSG00000165238	WNK2	0.187078	0.0152249	0.851599	0.0508182	0.107975	2.31307e-08	1.28716e-07	40	47	47	B1	Skin. not sun exposed, suprapubic (GTEx)	EpiXcan	0.999472	skin_not_sun_exposed_suprapubic	0.999981
5068	ENSG00000050344	NFE2L3	0.187059	0.0218457	0.851615	0.0538575	0.2153	9.02543e-17	1.05739e-15	37	47	47	B1	Skin. not sun exposed, suprapubic (GTEx)	EpiXcan	0.999472	skin_not_sun_exposed_suprapubic	0.999981
5069	ENSG00000100220	RTCB	0.187007	0.0605422	0.851655	0.00719733	0.0127721	0.0579791	0.139708	8	9	9	B1	Skin. not sun exposed, suprapubic (GTEx)	EpiXcan	0.999472	skin_not_sun_exposed_suprapubic	0.999981
5070	ENSG00000104731	KLHDC4	-0.186783	-0.0325224	0.851831	0.0921641	0.470719	2.03729e-43	1.08542e-41	39	46	46	B1	Skin. not sun exposed, suprapubic (GTEx)	EpiXcan	0.999472	skin_not_sun_exposed_suprapubic	0.999981
5071	ENSG00000167969	ECI1	0.186545	0.0237876	0.852017	0.103581	0.175668	2.07793e-13	1.8676e-12	35	45	45	B1	Skin. not sun exposed, suprapubic (GTEx)	EpiXcan	0.999472	skin_not_sun_exposed_suprapubic	0.999981
5072	ENSG00000097046	CDC7	0.186195	0.0121884	0.852292	0.166675	0.4133	7.78625e-36	2.76205e-34	18	22	22	B1	Skin. not sun exposed, suprapubic (GTEx)	EpiXcan	0.999472	skin_not_sun_exposed_suprapubic	0.999981
5073	ENSG00000173209	AHSA2	0.186019	0.0335671	0.85243	0.0668645	0.267333	7.36818e-22	1.23202e-20	25	32	32	B1	Skin. not sun exposed, suprapubic (GTEx)	EpiXcan	0.999472	skin_not_sun_exposed_suprapubic	0.999981
5074	ENSG00000040199	PHLPP2	-0.185409	-0.0169621	0.852908	0.0705748	0.158317	2.61358e-12	2.14411e-11	37	46	46	B1	Skin. not sun exposed, suprapubic (GTEx)	EpiXcan	0.999472	skin_not_sun_exposed_suprapubic	0.999981
5075	ENSG00000163041	H3F3A	0.185396	0.014013	0.852918	0.101681	0.423879	1.3906e-37	5.58312e-36	8	11	11	B1	Skin. not sun exposed, suprapubic (GTEx)	EpiXcan	0.999472	skin_not_sun_exposed_suprapubic	0.999981
5076	ENSG00000160305	DIP2A	-0.185376	-0.021611	0.852934	0.0256222	0.133001	1.35931e-10	9.49485e-10	16	23	23	B1	Skin. not sun exposed, suprapubic (GTEx)	EpiXcan	0.999472	skin_not_sun_exposed_suprapubic	0.999981
5077	ENSG00000143742	SRP9	-0.1852	-0.0727449	0.853072	0.0214705	0.0328127	0.00235163	0.00701086	16	21	21	B1	Skin. not sun exposed, suprapubic (GTEx)	EpiXcan	0.999472	skin_not_sun_exposed_suprapubic	0.999981
5078	ENSG00000141314	RHBDL3	-0.185057	-0.168303	0.853184	0.00274561	0.0419306	0.00067458	0.00215607	3	4	4	B1	Skin. not sun exposed, suprapubic (GTEx)	EpiXcan	0.999472	skin_not_sun_exposed_suprapubic	0.999981
5079	ENSG00000146574	CCZ1B	0.185052	0.0187614	0.853188	0.255395	0.600095	2.81671e-64	4.28997e-62	79	103	103	B1	Skin. not sun exposed, suprapubic (GTEx)	EpiXcan	0.999472	skin_not_sun_exposed_suprapubic	0.999981
5080	ENSG00000107099	DOCK8	0.185016	0.0206611	0.853216	0.0455516	0.147884	2.79076e-11	2.08222e-10	23	31	31	B1	Skin. not sun exposed, suprapubic (GTEx)	EpiXcan	0.999472	skin_not_sun_exposed_suprapubic	0.999981
5081	ENSG00000115808	STRN	0.18493	0.0727699	0.853284	0.0143985	0.0264126	0.0064257	0.0180833	6	8	8	B1	Skin. not sun exposed, suprapubic (GTEx)	EpiXcan	0.999472	skin_not_sun_exposed_suprapubic	0.999981
5082	ENSG00000112339	HBS1L	-0.184887	-0.0328189	0.853318	0.0334517	0.145435	3.64258e-11	2.69197e-10	14	19	19	B1	Skin. not sun exposed, suprapubic (GTEx)	EpiXcan	0.999472	skin_not_sun_exposed_suprapubic	0.999981
5083	ENSG00000259673	IQCH-AS1	-0.184168	-0.0419506	0.853882	0.0175635	0.116467	6.3691e-09	3.76397e-08	9	11	11	B1	Skin. not sun exposed, suprapubic (GTEx)	EpiXcan	0.999472	skin_not_sun_exposed_suprapubic	0.999981
5084	ENSG00000076826	CAMSAP3	-0.184098	-0.0403482	0.853936	0.0170608	0.0197357	0.0182187	0.0483118	16	21	21	B1	Skin. not sun exposed, suprapubic (GTEx)	EpiXcan	0.999472	skin_not_sun_exposed_suprapubic	0.999981
5085	ENSG00000077157	PPP1R12B	0.184027	0.0302608	0.853992	0.0304842	0.0637013	1.7985e-05	7.05509e-05	13	13	13	B1	Skin. not sun exposed, suprapubic (GTEx)	EpiXcan	0.999472	skin_not_sun_exposed_suprapubic	0.999981
5086	ENSG00000213901	SLC23A3	0.183833	0.0232912	0.854145	0.0561293	0.17581	2.64274e-14	2.54677e-13	9	11	11	B1	Skin. not sun exposed, suprapubic (GTEx)	EpiXcan	0.999472	skin_not_sun_exposed_suprapubic	0.999981
5087	ENSG00000090054	SPTLC1	0.18374	0.0342694	0.854218	0.0262649	0.0531538	6.43787e-05	0.000234854	4	4	4	B1	Skin. not sun exposed, suprapubic (GTEx)	EpiXcan	0.999472	skin_not_sun_exposed_suprapubic	0.999981
5088	ENSG00000137563	GGH	-0.183409	-0.0280134	0.854477	0.107124	0.154464	9.2552e-12	7.2233e-11	61	70	70	B1	Skin. not sun exposed, suprapubic (GTEx)	EpiXcan	0.999472	skin_not_sun_exposed_suprapubic	0.999981
5089	ENSG00000167107	ACSF2	0.183265	0.0326885	0.85459	0.0512926	0.124836	5.84008e-10	3.79199e-09	15	17	17	B1	Skin. not sun exposed, suprapubic (GTEx)	EpiXcan	0.999472	skin_not_sun_exposed_suprapubic	0.999981
5090	ENSG00000177990	DPY19L2	0.183201	0.0510581	0.85464	0.0149074	0.056018	6.1685e-05	0.000225851	27	37	37	B1	Skin. not sun exposed, suprapubic (GTEx)	EpiXcan	0.999472	skin_not_sun_exposed_suprapubic	0.999981
5091	ENSG00000163932	PRKCD	-0.183183	-0.0215548	0.854654	0.06589	0.213237	6.82129e-17	8.08146e-16	19	24	24	B1	Skin. not sun exposed, suprapubic (GTEx)	EpiXcan	0.999472	skin_not_sun_exposed_suprapubic	0.999981
5092	ENSG00000169519	METTL15	-0.183143	-0.0701146	0.854686	0.0275542	0.0807888	1.43272e-06	6.46963e-06	18	20	20	B1	Skin. not sun exposed, suprapubic (GTEx)	EpiXcan	0.999472	skin_not_sun_exposed_suprapubic	0.999981
5093	ENSG00000148908	RGS10	0.182578	0.0176021	0.855129	0.116165	0.136943	1.08724e-10	7.69412e-10	46	56	56	B1	Skin. not sun exposed, suprapubic (GTEx)	EpiXcan	0.999472	skin_not_sun_exposed_suprapubic	0.999981
5094	ENSG00000127947	PTPN12	0.182437	0.0128478	0.85524	0.151294	0.22638	1.39851e-17	1.74964e-16	52	62	62	B1	Skin. not sun exposed, suprapubic (GTEx)	EpiXcan	0.999472	skin_not_sun_exposed_suprapubic	0.999981
5095	ENSG00000182247	UBE2E2	-0.182313	-0.00362407	0.855337	0.363449	0.433533	6.50187e-40	3.0167e-38	55	60	60	B1	Skin. not sun exposed, suprapubic (GTEx)	EpiXcan	0.999472	skin_not_sun_exposed_suprapubic	0.999981
5096	ENSG00000102924	CBLN1	-0.182262	-0.114459	0.855377	0.00228264	0.046375	0.00033452	0.00111549	8	11	11	B1	Skin. not sun exposed, suprapubic (GTEx)	EpiXcan	0.999472	skin_not_sun_exposed_suprapubic	0.999981
5097	ENSG00000101365	IDH3B	-0.182167	-0.0619042	0.855452	0.00751919	0.0420583	0.000623886	0.00200272	4	5	5	B1	Skin. not sun exposed, suprapubic (GTEx)	EpiXcan	0.999472	skin_not_sun_exposed_suprapubic	0.999981
5098	ENSG00000099284	H2AFY2	0.182098	0.0702983	0.855506	0.00155818	0.105035	1.90655e-08	1.06901e-07	4	5	5	B1	Skin. not sun exposed, suprapubic (GTEx)	EpiXcan	0.999472	skin_not_sun_exposed_suprapubic	0.999981
5099	ENSG00000225973	PIGBOS1	-0.181791	-0.0330309	0.855747	0.0436959	0.012083	0.071648	0.168383	44	51	51	B1	Skin. not sun exposed, suprapubic (GTEx)	EpiXcan	0.999472	skin_not_sun_exposed_suprapubic	0.999981
5100	ENSG00000245573	BDNF-AS	0.181533	0.146242	0.855949	0.00136457	0.0316122	0.00325973	0.00953556	4	7	7	B1	Skin. not sun exposed, suprapubic (GTEx)	EpiXcan	0.999472	skin_not_sun_exposed_suprapubic	0.999981
5101	ENSG00000130731	METTL26	0.181353	0.0443612	0.856091	0.005352	0.292827	5.05117e-24	9.50003e-23	6	8	8	B1	Skin. not sun exposed, suprapubic (GTEx)	EpiXcan	0.999472	skin_not_sun_exposed_suprapubic	0.999981
5102	ENSG00000150756	FAM173B	-0.181241	-0.0303677	0.856179	0.104133	0.0354784	0.00152134	0.00464929	88	107	107	B1	Skin. not sun exposed, suprapubic (GTEx)	EpiXcan	0.999472	skin_not_sun_exposed_suprapubic	0.999981
5103	ENSG00000089063	TMEM230	0.180891	0.0151976	0.856453	0.156577	0.293279	9.02647e-24	1.67522e-22	15	17	17	B1	Skin. not sun exposed, suprapubic (GTEx)	EpiXcan	0.999472	skin_not_sun_exposed_suprapubic	0.999981
5104	ENSG00000125611	CHCHD5	-0.180864	-0.0180096	0.856475	0.105086	0.0460374	0.000341859	0.00113753	46	51	51	B1	Skin. not sun exposed, suprapubic (GTEx)	EpiXcan	0.999472	skin_not_sun_exposed_suprapubic	0.999981
5105	ENSG00000198826	ARHGAP11A	0.180239	0.0333176	0.856965	0.0557383	0.161414	2.31067e-12	1.90118e-11	10	15	15	B1	Skin. not sun exposed, suprapubic (GTEx)	EpiXcan	0.999472	skin_not_sun_exposed_suprapubic	0.999981
5106	ENSG00000108799	EZH1	0.179887	0.0779257	0.857241	0.0160358	0.0540065	8.65535e-05	0.000311131	9	15	15	B1	Skin. not sun exposed, suprapubic (GTEx)	EpiXcan	0.999472	skin_not_sun_exposed_suprapubic	0.999981
5107	ENSG00000123352	SPATS2	-0.179879	-0.0133909	0.857248	0.0250544	0.0679522	7.83264e-06	3.22323e-05	12	12	12	B1	Skin. not sun exposed, suprapubic (GTEx)	EpiXcan	0.999472	skin_not_sun_exposed_suprapubic	0.999981
5108	ENSG00000060491	OGFR	0.179585	0.019789	0.857478	0.0724166	0.125948	1.27775e-09	8.05755e-09	18	24	24	B1	Skin. not sun exposed, suprapubic (GTEx)	EpiXcan	0.999472	skin_not_sun_exposed_suprapubic	0.999981
5109	ENSG00000196655	TRAPPC4	0.179036	0.00965286	0.85791	0.23162	0.378612	2.03267e-32	6.11196e-31	9	10	10	B1	Skin. not sun exposed, suprapubic (GTEx)	EpiXcan	0.999472	skin_not_sun_exposed_suprapubic	0.999981
5110	ENSG00000117054	ACADM	0.178647	0.0515179	0.858215	0.00888852	0.0520194	0.000131438	0.000461466	4	5	5	B1	Skin. not sun exposed, suprapubic (GTEx)	EpiXcan	0.999472	skin_not_sun_exposed_suprapubic	0.999981
5111	ENSG00000133818	RRAS2	0.178589	0.0391503	0.858261	0.0390156	0.0743158	3.4929e-06	1.50085e-05	24	27	27	B1	Skin. not sun exposed, suprapubic (GTEx)	EpiXcan	0.999472	skin_not_sun_exposed_suprapubic	0.999981
5112	ENSG00000196636	SDHAF3	0.178502	0.0855892	0.858329	0.0137254	0.0416049	0.000668131	0.00213595	21	25	25	B1	Skin. not sun exposed, suprapubic (GTEx)	EpiXcan	0.999472	skin_not_sun_exposed_suprapubic	0.999981
5113	ENSG00000160392	C19orf47	0.178475	0.0213984	0.85835	0.123738	0.0632064	2.36394e-05	9.10238e-05	92	113	113	B1	Skin. not sun exposed, suprapubic (GTEx)	EpiXcan	0.999472	skin_not_sun_exposed_suprapubic	0.999981
5114	ENSG00000103326	CAPN15	0.178229	0.0376313	0.858543	0.0217234	0.0498482	0.00016045	0.000557319	13	15	15	B1	Skin. not sun exposed, suprapubic (GTEx)	EpiXcan	0.999472	skin_not_sun_exposed_suprapubic	0.999981
5115	ENSG00000102934	PLLP	0.178225	0.0133333	0.858547	0.171044	0.239048	3.06574e-19	4.30432e-18	24	29	29	B1	Skin. not sun exposed, suprapubic (GTEx)	EpiXcan	0.999472	skin_not_sun_exposed_suprapubic	0.999981
5116	ENSG00000166881	NEMP1	0.177938	0.0113301	0.858772	0.21178	0.314295	5.31762e-26	1.12446e-24	13	14	14	B1	Skin. not sun exposed, suprapubic (GTEx)	EpiXcan	0.999472	skin_not_sun_exposed_suprapubic	0.999981
5117	ENSG00000198624	CCDC69	0.177862	0.0260926	0.858831	0.0793497	0.0260689	0.00773534	0.0215482	67	82	82	B1	Skin. not sun exposed, suprapubic (GTEx)	EpiXcan	0.999472	skin_not_sun_exposed_suprapubic	0.999981
5118	ENSG00000144559	TAMM41	0.17767	0.0121795	0.858982	0.135868	0.280637	5.62181e-23	9.98388e-22	23	27	27	B1	Skin. not sun exposed, suprapubic (GTEx)	EpiXcan	0.999472	skin_not_sun_exposed_suprapubic	0.999981
5119	ENSG00000184206	GOLGA6L4	-0.177617	0.000633281	0.859024	0.194333	0.436465	1.78679e-39	8.0763e-38	41	51	51	B1	Skin. not sun exposed, suprapubic (GTEx)	EpiXcan	0.999472	skin_not_sun_exposed_suprapubic	0.999981
5120	ENSG00000138821	SLC39A8	-0.176958	0.070094	0.859541	0.0210615	0.0192661	0.0222402	0.0579777	22	25	25	B1	Skin. not sun exposed, suprapubic (GTEx)	EpiXcan	0.999472	skin_not_sun_exposed_suprapubic	0.999981
5121	ENSG00000091127	PUS7	0.176756	0.0591737	0.8597	0.00614841	0.0193769	0.0213792	0.0559623	1	1	1	B1	Skin. not sun exposed, suprapubic (GTEx)	EpiXcan	0.999472	skin_not_sun_exposed_suprapubic	0.999981
5122	ENSG00000100395	L3MBTL2	-0.176618	-0.039113	0.859809	0.0406482	0.0402127	0.000775273	0.00245828	21	24	24	B1	Skin. not sun exposed, suprapubic (GTEx)	EpiXcan	0.999472	skin_not_sun_exposed_suprapubic	0.999981
5123	ENSG00000156535	CD109	-0.176568	-0.0135821	0.859847	0.109623	0.165292	9.48764e-13	8.0766e-12	25	30	30	B1	Skin. not sun exposed, suprapubic (GTEx)	EpiXcan	0.999472	skin_not_sun_exposed_suprapubic	0.999981
5124	ENSG00000170214	ADRA1B	-0.17642	-0.0312423	0.859964	0.0323095	0.0699199	6.30242e-06	2.62826e-05	15	19	19	B1	Skin. not sun exposed, suprapubic (GTEx)	EpiXcan	0.999472	skin_not_sun_exposed_suprapubic	0.999981
5125	ENSG00000223768	LINC00205	0.176241	0.0601833	0.860104	0.013743	0.0290854	0.00441472	0.0126786	11	12	12	B1	Skin. not sun exposed, suprapubic (GTEx)	EpiXcan	0.999472	skin_not_sun_exposed_suprapubic	0.999981
5126	ENSG00000067533	RRP15	-0.176195	-0.0356618	0.860141	0.016731	0.183808	5.9447e-14	5.57545e-13	4	6	6	B1	Skin. not sun exposed, suprapubic (GTEx)	EpiXcan	0.999472	skin_not_sun_exposed_suprapubic	0.999981
5127	ENSG00000143811	PYCR2	-0.176088	-0.0106642	0.860224	0.160592	0.255517	3.43116e-20	5.14747e-19	13	15	15	B1	Skin. not sun exposed, suprapubic (GTEx)	EpiXcan	0.999472	skin_not_sun_exposed_suprapubic	0.999981
5128	ENSG00000118900	UBN1	-0.17595	0.02859	0.860333	0.0413139	0.175105	1.59787e-13	1.44915e-12	14	19	19	B1	Skin. not sun exposed, suprapubic (GTEx)	EpiXcan	0.999472	skin_not_sun_exposed_suprapubic	0.999981
5129	ENSG00000143443	C1orf56	0.175585	0.0151568	0.86062	0.156701	0.256823	6.01674e-20	8.85573e-19	14	16	16	B1	Skin. not sun exposed, suprapubic (GTEx)	EpiXcan	0.999472	skin_not_sun_exposed_suprapubic	0.999981
5130	ENSG00000083807	SLC27A5	0.174925	0.0121191	0.861138	0.0895201	0.0402254	0.000772515	0.00245175	36	47	47	B1	Skin. not sun exposed, suprapubic (GTEx)	EpiXcan	0.999472	skin_not_sun_exposed_suprapubic	0.999981
5131	ENSG00000211643	IGLV5-52	-0.174751	-0.0548543	0.861275	0.0453402	0.402166	8.47428e-35	2.84752e-33	24	31	31	B1	Skin. not sun exposed, suprapubic (GTEx)	EpiXcan	0.999472	skin_not_sun_exposed_suprapubic	0.999981
5132	ENSG00000214331	AC009053.1	0.174487	0.00691183	0.861483	0.0576803	0.187968	1.49415e-14	1.47265e-13	12	13	13	B1	Skin. not sun exposed, suprapubic (GTEx)	EpiXcan	0.999472	skin_not_sun_exposed_suprapubic	0.999981
5133	ENSG00000106153	CHCHD2	-0.174173	-0.0145361	0.86173	0.129803	0.17913	5.67485e-14	5.33665e-13	24	27	27	B1	Skin. not sun exposed, suprapubic (GTEx)	EpiXcan	0.999472	skin_not_sun_exposed_suprapubic	0.999981
5134	ENSG00000132600	PRMT7	0.17406	0.0191507	0.861818	0.133135	0.253264	1.07541e-19	1.56298e-18	43	51	51	B1	Skin. not sun exposed, suprapubic (GTEx)	EpiXcan	0.999472	skin_not_sun_exposed_suprapubic	0.999981
5135	ENSG00000140650	PMM2	0.17405	0.00787231	0.861826	0.0149678	0.0272873	0.00612125	0.0172716	11	18	18	B1	Skin. not sun exposed, suprapubic (GTEx)	EpiXcan	0.999472	skin_not_sun_exposed_suprapubic	0.999981
5136	ENSG00000198945	L3MBTL3	0.173969	0.0149808	0.86189	0.157637	0.290549	4.44611e-23	7.93617e-22	16	19	19	B1	Skin. not sun exposed, suprapubic (GTEx)	EpiXcan	0.999472	skin_not_sun_exposed_suprapubic	0.999981
5137	ENSG00000157214	STEAP2	-0.173287	-0.0106149	0.862426	0.197546	0.306871	9.04538e-25	1.77017e-23	17	19	19	B1	Skin. not sun exposed, suprapubic (GTEx)	EpiXcan	0.999472	skin_not_sun_exposed_suprapubic	0.999981
5138	ENSG00000189180	ZNF33A	-0.173177	-0.033992	0.862512	0.0260042	0.0513723	0.000148961	0.00051999	12	12	12	B1	Skin. not sun exposed, suprapubic (GTEx)	EpiXcan	0.999472	skin_not_sun_exposed_suprapubic	0.999981
5139	ENSG00000112763	BTN2A1	0.172506	0.0934879	0.86304	0.0307109	0.0112424	0.0791059	0.184111	16	18	18	B1	Skin. not sun exposed, suprapubic (GTEx)	EpiXcan	0.999472	skin_not_sun_exposed_suprapubic	0.999981
5140	ENSG00000101003	GINS1	-0.172503	-0.0880609	0.863042	0.0102465	0.0114344	0.0745927	0.174606	17	20	20	B1	Skin. not sun exposed, suprapubic (GTEx)	EpiXcan	0.999472	skin_not_sun_exposed_suprapubic	0.999981
5141	ENSG00000223705	NSUN5P1	0.172501	0.0602846	0.863043	0.0124049	0.0167881	0.0329347	0.0833148	6	8	8	B1	Skin. not sun exposed, suprapubic (GTEx)	EpiXcan	0.999472	skin_not_sun_exposed_suprapubic	0.999981
5142	ENSG00000077235	GTF3C1	0.17239	0.0792447	0.863131	0.00370423	0.0359579	0.0014539	0.00445974	19	21	21	B1	Skin. not sun exposed, suprapubic (GTEx)	EpiXcan	0.999472	skin_not_sun_exposed_suprapubic	0.999981
5143	ENSG00000165609	NUDT5	-0.172173	-0.0212858	0.863301	0.0471019	0.0811166	1.61055e-06	7.22609e-06	26	31	31	B1	Skin. not sun exposed, suprapubic (GTEx)	EpiXcan	0.999472	skin_not_sun_exposed_suprapubic	0.999981
5144	ENSG00000177674	AGTRAP	0.17187	0.0182549	0.86354	0.176332	0.245856	4.28559e-19	5.9514e-18	30	36	36	B1	Skin. not sun exposed, suprapubic (GTEx)	EpiXcan	0.999472	skin_not_sun_exposed_suprapubic	0.999981
5145	ENSG00000170906	NDUFA3	0.171645	0.0147511	0.863716	0.124622	0.245627	4.96888e-19	6.86627e-18	9	12	12	B1	Skin. not sun exposed, suprapubic (GTEx)	EpiXcan	0.999472	skin_not_sun_exposed_suprapubic	0.999981
5146	ENSG00000168792	ABHD15	0.171621	0.0320155	0.863735	0.0214662	0.082917	1.12731e-06	5.16373e-06	2	2	2	B1	Skin. not sun exposed, suprapubic (GTEx)	EpiXcan	0.999472	skin_not_sun_exposed_suprapubic	0.999981
5147	ENSG00000113272	THG1L	0.171491	0.0199079	0.863838	0.0867002	0.162799	1.2517e-12	1.05212e-11	14	16	16	B1	Skin. not sun exposed, suprapubic (GTEx)	EpiXcan	0.999472	skin_not_sun_exposed_suprapubic	0.999981
5148	ENSG00000183506	PI4KAP2	0.171461	0.00759397	0.863861	0.136507	0.175891	2.36036e-13	2.11737e-12	58	74	74	B1	Skin. not sun exposed, suprapubic (GTEx)	EpiXcan	0.999472	skin_not_sun_exposed_suprapubic	0.999981
5149	ENSG00000249242	TMEM150C	-0.171381	-0.0753181	0.863924	0.00891643	0.011647	0.0767395	0.179093	31	34	34	B1	Skin. not sun exposed, suprapubic (GTEx)	EpiXcan	0.999472	skin_not_sun_exposed_suprapubic	0.999981
5150	ENSG00000105499	PLA2G4C	0.170773	-7.04933e-05	0.864402	0.14939	0.277258	8.12187e-22	1.3548e-20	15	18	18	B1	Skin. not sun exposed, suprapubic (GTEx)	EpiXcan	0.999472	skin_not_sun_exposed_suprapubic	0.999981
5151	ENSG00000137857	DUOX1	0.170632	0.00868895	0.864513	0.0305771	0.0333796	0.00203036	0.00610108	18	21	21	B1	Skin. not sun exposed, suprapubic (GTEx)	EpiXcan	0.999472	skin_not_sun_exposed_suprapubic	0.999981
5152	ENSG00000175224	ATG13	-0.170505	-0.0129658	0.864613	0.0794615	0.080114	4.61554e-07	2.19603e-06	29	35	35	B1	Skin. not sun exposed, suprapubic (GTEx)	EpiXcan	0.999472	skin_not_sun_exposed_suprapubic	0.999981
5153	ENSG00000089639	GMIP	0.170053	0.0177077	0.864968	0.0282557	0.0461155	0.000327137	0.00109321	16	18	18	B1	Skin. not sun exposed, suprapubic (GTEx)	EpiXcan	0.999472	skin_not_sun_exposed_suprapubic	0.999981
5154	ENSG00000127337	YEATS4	-0.169775	-0.00807783	0.865187	0.252518	0.400006	1.11796e-35	3.92604e-34	30	34	34	B1	Skin. not sun exposed, suprapubic (GTEx)	EpiXcan	0.999472	skin_not_sun_exposed_suprapubic	0.999981
5155	ENSG00000069248	NUP133	-0.169717	-0.0896975	0.865233	0.00654455	0.0215512	0.0154294	0.041251	3	3	3	B1	Skin. not sun exposed, suprapubic (GTEx)	EpiXcan	0.999472	skin_not_sun_exposed_suprapubic	0.999981
5156	ENSG00000141527	CARD14	0.169478	0.149942	0.86542	0.0164854	0.0173846	0.0292247	0.074669	21	25	25	B1	Skin. not sun exposed, suprapubic (GTEx)	EpiXcan	0.999472	skin_not_sun_exposed_suprapubic	0.999981
5157	ENSG00000154734	ADAMTS1	0.16942	0.112027	0.865466	0.024825	0.0242828	0.00970673	0.0266792	21	23	23	B1	Skin. not sun exposed, suprapubic (GTEx)	EpiXcan	0.999472	skin_not_sun_exposed_suprapubic	0.999981
5158	ENSG00000125457	MIF4GD	-0.169022	-0.0346354	0.865779	0.0414103	0.0870768	3.46642e-07	1.68068e-06	27	30	30	B1	Skin. not sun exposed, suprapubic (GTEx)	EpiXcan	0.999472	skin_not_sun_exposed_suprapubic	0.999981
5159	ENSG00000100296	THOC5	0.168779	-0.000770072	0.86597	0.144856	0.268116	4.36152e-21	6.9924e-20	34	37	37	B1	Skin. not sun exposed, suprapubic (GTEx)	EpiXcan	0.999472	skin_not_sun_exposed_suprapubic	0.999981
5160	ENSG00000119231	SENP5	-0.168374	-0.0513434	0.866289	0.0114031	0.0395976	0.000852994	0.00269159	7	8	8	B1	Skin. not sun exposed, suprapubic (GTEx)	EpiXcan	0.999472	skin_not_sun_exposed_suprapubic	0.999981
5161	ENSG00000102805	CLN5	-0.168061	-0.024518	0.866535	0.111361	0.175844	2.71762e-13	2.41316e-12	48	58	58	B1	Skin. not sun exposed, suprapubic (GTEx)	EpiXcan	0.999472	skin_not_sun_exposed_suprapubic	0.999981
5162	ENSG00000185201	IFITM2	-0.16723	-0.0337811	0.867189	0.034112	0.084859	3.52756e-07	1.70795e-06	6	11	11	B1	Skin. not sun exposed, suprapubic (GTEx)	EpiXcan	0.999472	skin_not_sun_exposed_suprapubic	0.999981
5163	ENSG00000163864	NMNAT3	0.166979	0.0155279	0.867387	0.142918	0.251184	5.19967e-20	7.68542e-19	20	24	24	B1	Skin. not sun exposed, suprapubic (GTEx)	EpiXcan	0.999472	skin_not_sun_exposed_suprapubic	0.999981
5164	ENSG00000149294	NCAM1	0.16692	0.0293159	0.867433	0.0529354	0.145576	3.06458e-11	2.27682e-10	15	16	16	B1	Skin. not sun exposed, suprapubic (GTEx)	EpiXcan	0.999472	skin_not_sun_exposed_suprapubic	0.999981
5165	ENSG00000178607	ERN1	-0.166845	0.0121601	0.867492	0.0899859	0.0898625	4.05015e-07	1.94418e-06	66	85	85	B1	Skin. not sun exposed, suprapubic (GTEx)	EpiXcan	0.999472	skin_not_sun_exposed_suprapubic	0.999981
5166	ENSG00000131791	PRKAB2	-0.166778	-0.0231421	0.867545	0.0526634	0.1665	1.00301e-12	8.50736e-12	9	13	13	B1	Skin. not sun exposed, suprapubic (GTEx)	EpiXcan	0.999472	skin_not_sun_exposed_suprapubic	0.999981
5167	ENSG00000158623	COPG2	-0.166755	-0.0114422	0.867563	0.0681279	0.371097	4.42883e-32	1.30646e-30	17	27	27	B1	Skin. not sun exposed, suprapubic (GTEx)	EpiXcan	0.999472	skin_not_sun_exposed_suprapubic	0.999981
5168	ENSG00000121957	GPSM2	-0.166663	-0.0216523	0.867635	0.0142181	0.0659326	1.75256e-05	6.89413e-05	7	8	8	B1	Skin. not sun exposed, suprapubic (GTEx)	EpiXcan	0.999472	skin_not_sun_exposed_suprapubic	0.999981
5169	ENSG00000104903	LYL1	0.166478	0.0571674	0.867781	0.0231874	0.0182874	0.0258965	0.0666289	16	18	18	B1	Skin. not sun exposed, suprapubic (GTEx)	EpiXcan	0.999472	skin_not_sun_exposed_suprapubic	0.999981
5170	ENSG00000134285	FKBP11	-0.166049	-0.0673197	0.868119	0.014078	0.0724023	5.57131e-06	2.33868e-05	7	10	10	B1	Skin. not sun exposed, suprapubic (GTEx)	EpiXcan	0.999472	skin_not_sun_exposed_suprapubic	0.999981
5171	ENSG00000106443	PHF14	-0.165647	-0.0835008	0.868435	0.0121174	0.0271722	0.00640819	0.0180377	6	10	10	B1	Skin. not sun exposed, suprapubic (GTEx)	EpiXcan	0.999472	skin_not_sun_exposed_suprapubic	0.999981
5172	ENSG00000164125	FAM198B	-0.165508	-0.546861	0.868544	0.00131115	0.0159905	0.0367467	0.09211	3	3	3	B1	Skin. not sun exposed, suprapubic (GTEx)	EpiXcan	0.999472	skin_not_sun_exposed_suprapubic	0.999981
5173	ENSG00000124749	COL21A1	0.165072	0.0224032	0.868887	0.048242	0.11792	3.70844e-09	2.24267e-08	14	17	17	B1	Skin. not sun exposed, suprapubic (GTEx)	EpiXcan	0.999472	skin_not_sun_exposed_suprapubic	0.999981
5174	ENSG00000141504	SAT2	-0.165066	-0.0218414	0.868892	0.0581074	0.0953838	1.30832e-07	6.65657e-07	25	30	30	B1	Skin. not sun exposed, suprapubic (GTEx)	EpiXcan	0.999472	skin_not_sun_exposed_suprapubic	0.999981
5175	ENSG00000177453	NIM1K	-0.164939	-0.0820967	0.868992	0.0279616	0.0540258	9.95257e-05	0.000354848	8	10	10	B1	Skin. not sun exposed, suprapubic (GTEx)	EpiXcan	0.999472	skin_not_sun_exposed_suprapubic	0.999981
5176	ENSG00000256229	ZNF486	-0.1648	-0.0734531	0.869101	0.00828785	0.0416503	0.000655154	0.00209685	38	44	44	B1	Skin. not sun exposed, suprapubic (GTEx)	EpiXcan	0.999472	skin_not_sun_exposed_suprapubic	0.999981
5177	ENSG00000151690	MFSD6	-0.164675	-0.112122	0.8692	0.00165989	0.0168355	0.0322448	0.0817615	1	2	2	B1	Skin. not sun exposed, suprapubic (GTEx)	EpiXcan	0.999472	skin_not_sun_exposed_suprapubic	0.999981
5178	ENSG00000261578	AP003119.3	-0.164558	-0.175671	0.869292	0.000801365	0.0129775	0.0580347	0.139794	3	5	5	B1	Skin. not sun exposed, suprapubic (GTEx)	EpiXcan	0.999472	skin_not_sun_exposed_suprapubic	0.999981
5179	ENSG00000171928	TVP23B	-0.164556	-0.00951415	0.869294	0.1664	0.328506	1.79801e-27	4.1099e-26	16	20	20	B1	Skin. not sun exposed, suprapubic (GTEx)	EpiXcan	0.999472	skin_not_sun_exposed_suprapubic	0.999981
5180	ENSG00000164818	DNAAF5	0.164513	0.0280382	0.869328	0.0911932	0.197095	4.23232e-15	4.40262e-14	34	42	42	B1	Skin. not sun exposed, suprapubic (GTEx)	EpiXcan	0.999472	skin_not_sun_exposed_suprapubic	0.999981
5181	ENSG00000268362	AC092279.1	-0.164183	-0.011849	0.869587	0.165762	0.312098	5.81414e-25	1.14421e-23	79	93	93	B1	Skin. not sun exposed, suprapubic (GTEx)	EpiXcan	0.999472	skin_not_sun_exposed_suprapubic	0.999981
5182	ENSG00000073169	SELENOO	-0.164079	-0.0470595	0.869669	0.0893261	0.0185743	0.0216158	0.0565181	66	84	84	B1	Skin. not sun exposed, suprapubic (GTEx)	EpiXcan	0.999472	skin_not_sun_exposed_suprapubic	0.999981
5183	ENSG00000107833	NPM3	0.164	0.0286752	0.869731	0.0208526	0.068766	9.59776e-06	3.91967e-05	7	8	8	B1	Skin. not sun exposed, suprapubic (GTEx)	EpiXcan	0.999472	skin_not_sun_exposed_suprapubic	0.999981
5184	ENSG00000143106	PSMA5	-0.163927	-0.103156	0.869789	0.00639509	0.043878	0.000438448	0.00143608	7	8	8	B1	Skin. not sun exposed, suprapubic (GTEx)	EpiXcan	0.999472	skin_not_sun_exposed_suprapubic	0.999981
5185	ENSG00000075142	SRI	0.163825	0.0142607	0.869869	0.0510007	0.0491414	0.00021569	0.000739478	27	33	33	B1	Skin. not sun exposed, suprapubic (GTEx)	EpiXcan	0.999472	skin_not_sun_exposed_suprapubic	0.999981
5186	ENSG00000105426	PTPRS	-0.163626	-0.0831909	0.870026	0.0105576	0.012666	0.0641504	0.152662	5	7	7	B1	Skin. not sun exposed, suprapubic (GTEx)	EpiXcan	0.999472	skin_not_sun_exposed_suprapubic	0.999981
5187	ENSG00000131323	TRAF3	0.16352	0.00498912	0.870109	0.025271	0.077073	1.95541e-06	8.65422e-06	23	30	30	B1	Skin. not sun exposed, suprapubic (GTEx)	EpiXcan	0.999472	skin_not_sun_exposed_suprapubic	0.999981
5188	ENSG00000180758	GPR157	0.163486	0.023878	0.870136	0.0716319	0.0262816	0.00722793	0.0202056	50	71	71	B1	Skin. not sun exposed, suprapubic (GTEx)	EpiXcan	0.999472	skin_not_sun_exposed_suprapubic	0.999981
5189	ENSG00000120594	PLXDC2	0.163455	0.0302462	0.87016	0.00676133	0.0254534	0.00787993	0.0219292	7	10	10	B1	Skin. not sun exposed, suprapubic (GTEx)	EpiXcan	0.999472	skin_not_sun_exposed_suprapubic	0.999981
5190	ENSG00000079931	MOXD1	0.163252	0.0211644	0.87032	0.0593251	0.0700679	5.98057e-06	2.50223e-05	19	23	23	B1	Skin. not sun exposed, suprapubic (GTEx)	EpiXcan	0.999472	skin_not_sun_exposed_suprapubic	0.999981
5191	ENSG00000166908	PIP4K2C	-0.163237	-0.0515344	0.870332	0.00535784	0.0182588	0.0255732	0.0658818	2	2	2	B1	Skin. not sun exposed, suprapubic (GTEx)	EpiXcan	0.999472	skin_not_sun_exposed_suprapubic	0.999981
5192	ENSG00000160285	LSS	-0.16314	0.0803989	0.870408	0.0375162	0.0659461	1.54076e-05	6.10036e-05	12	18	18	B1	Skin. not sun exposed, suprapubic (GTEx)	EpiXcan	0.999472	skin_not_sun_exposed_suprapubic	0.999981
5193	ENSG00000112159	MDN1	-0.163086	-0.0559677	0.870451	0.00802871	0.0122761	0.0668976	0.1585	4	7	7	B1	Skin. not sun exposed, suprapubic (GTEx)	EpiXcan	0.999472	skin_not_sun_exposed_suprapubic	0.999981
5194	ENSG00000198721	ECI2	-0.162979	-0.0046459	0.870535	0.0479352	0.125045	1.11793e-09	7.08155e-09	25	31	31	B1	Skin. not sun exposed, suprapubic (GTEx)	EpiXcan	0.999472	skin_not_sun_exposed_suprapubic	0.999981
5195	ENSG00000152465	NMT2	-0.162773	-0.01727	0.870697	0.0601292	0.151626	1.46797e-11	1.12462e-10	13	16	16	B1	Skin. not sun exposed, suprapubic (GTEx)	EpiXcan	0.999472	skin_not_sun_exposed_suprapubic	0.999981
5196	ENSG00000247572	CKMT2-AS1	-0.162723	-0.00882044	0.870737	0.264409	0.476559	2.64803e-44	1.46657e-42	33	37	37	B1	Skin. not sun exposed, suprapubic (GTEx)	EpiXcan	0.999472	skin_not_sun_exposed_suprapubic	0.999981
5197	ENSG00000072954	TMEM38A	0.162506	0.0872202	0.870908	0.0267095	0.0192464	0.021874	0.0571186	23	28	28	B1	Skin. not sun exposed, suprapubic (GTEx)	EpiXcan	0.999472	skin_not_sun_exposed_suprapubic	0.999981
5198	ENSG00000164306	PRIMPOL	-0.162306	-0.00741769	0.871065	0.125564	0.11408	7.05531e-09	4.14851e-08	78	101	101	B1	Skin. not sun exposed, suprapubic (GTEx)	EpiXcan	0.999472	skin_not_sun_exposed_suprapubic	0.999981
5199	ENSG00000174353	STAG3L3	0.162303	0.0159348	0.871067	0.0825757	0.181018	4.2368e-14	4.0385e-13	18	22	22	B1	Skin. not sun exposed, suprapubic (GTEx)	EpiXcan	0.999472	skin_not_sun_exposed_suprapubic	0.999981
5200	ENSG00000151090	THRB	0.162293	0.0820807	0.871075	0.0218076	0.0230599	0.0118669	0.0322684	15	17	17	B1	Skin. not sun exposed, suprapubic (GTEx)	EpiXcan	0.999472	skin_not_sun_exposed_suprapubic	0.999981
5201	ENSG00000100441	KHNYN	-0.162248	-0.0774657	0.87111	0.00700889	0.0303867	0.00392048	0.0113476	8	13	13	B1	Skin. not sun exposed, suprapubic (GTEx)	EpiXcan	0.999472	skin_not_sun_exposed_suprapubic	0.999981
5202	ENSG00000130653	PNPLA7	0.162121	0.0570747	0.87121	0.0222721	0.205071	1.31484e-15	1.41393e-14	11	17	17	B1	Skin. not sun exposed, suprapubic (GTEx)	EpiXcan	0.999472	skin_not_sun_exposed_suprapubic	0.999981
5203	ENSG00000146376	ARHGAP18	0.161961	0.0346765	0.871337	0.0228795	0.0534	9.47175e-05	0.000338653	17	20	20	B1	Skin. not sun exposed, suprapubic (GTEx)	EpiXcan	0.999472	skin_not_sun_exposed_suprapubic	0.999981
5204	ENSG00000152689	RASGRP3	-0.161414	-0.010759	0.871768	0.159561	0.325366	3.14324e-26	6.71389e-25	12	14	14	B1	Skin. not sun exposed, suprapubic (GTEx)	EpiXcan	0.999472	skin_not_sun_exposed_suprapubic	0.999981
5205	ENSG00000170425	ADORA2B	-0.161095	-0.0305305	0.872019	0.0413744	0.129647	1.38001e-10	9.62023e-10	49	62	62	B1	Skin. not sun exposed, suprapubic (GTEx)	EpiXcan	0.999472	skin_not_sun_exposed_suprapubic	0.999981
5206	ENSG00000196639	HRH1	-0.16109	-0.013555	0.872023	0.19663	0.0619549	2.95769e-05	0.000112404	108	127	127	B1	Skin. not sun exposed, suprapubic (GTEx)	EpiXcan	0.999472	skin_not_sun_exposed_suprapubic	0.999981
5207	ENSG00000169951	ZNF764	0.160645	0.0152141	0.872373	0.067923	0.24465	2.49726e-19	3.54525e-18	19	24	24	B1	Skin. not sun exposed, suprapubic (GTEx)	EpiXcan	0.999472	skin_not_sun_exposed_suprapubic	0.999981
5208	ENSG00000187953	PMS2CL	-0.160645	-0.0252862	0.872373	0.0452719	0.254155	4.36602e-20	6.49434e-19	19	26	26	B1	Skin. not sun exposed, suprapubic (GTEx)	EpiXcan	0.999472	skin_not_sun_exposed_suprapubic	0.999981
5209	ENSG00000172785	CBWD1	0.16063	0.0360545	0.872385	0.0331413	0.550687	7.00468e-56	6.81594e-54	19	33	33	B1	Skin. not sun exposed, suprapubic (GTEx)	EpiXcan	0.999472	skin_not_sun_exposed_suprapubic	0.999981
5210	ENSG00000158186	MRAS	-0.160572	-0.0332044	0.872431	0.0143949	0.0264691	0.00679867	0.0190526	15	19	19	B1	Skin. not sun exposed, suprapubic (GTEx)	EpiXcan	0.999472	skin_not_sun_exposed_suprapubic	0.999981
5211	ENSG00000099800	TIMM13	-0.160052	-0.0135919	0.87284	0.0510417	0.238058	5.53152e-19	7.60624e-18	15	28	28	B1	Skin. not sun exposed, suprapubic (GTEx)	EpiXcan	0.999472	skin_not_sun_exposed_suprapubic	0.999981
5212	ENSG00000148690	FRA10AC1	-0.160042	-0.03897	0.872848	0.0424711	0.108916	1.43544e-08	8.18947e-08	9	11	11	B1	Skin. not sun exposed, suprapubic (GTEx)	EpiXcan	0.999472	skin_not_sun_exposed_suprapubic	0.999981
5213	ENSG00000101017	CD40	0.159933	0.0313149	0.872934	0.0151179	0.0136081	0.0475239	0.116356	3	3	3	B1	Skin. not sun exposed, suprapubic (GTEx)	EpiXcan	0.999472	skin_not_sun_exposed_suprapubic	0.999981
5214	ENSG00000162408	NOL9	-0.15975	0.00619471	0.873078	0.112808	0.310286	1.26685e-25	2.60663e-24	13	18	18	B1	Skin. not sun exposed, suprapubic (GTEx)	EpiXcan	0.999472	skin_not_sun_exposed_suprapubic	0.999981
5215	ENSG00000175348	TMEM9B	0.15969	0.0416062	0.873125	0.0115684	0.062965	2.27132e-05	8.76258e-05	6	6	6	B1	Skin. not sun exposed, suprapubic (GTEx)	EpiXcan	0.999472	skin_not_sun_exposed_suprapubic	0.999981
5216	ENSG00000138760	SCARB2	0.159645	0.0194802	0.873161	0.0626259	0.236874	6.38953e-19	8.74317e-18	18	20	20	B1	Skin. not sun exposed, suprapubic (GTEx)	EpiXcan	0.999472	skin_not_sun_exposed_suprapubic	0.999981
5217	ENSG00000206344	HCG27	-0.159627	-0.0116623	0.873175	0.155011	0.242104	1.09941e-18	1.4841e-17	40	50	50	B1	Skin. not sun exposed, suprapubic (GTEx)	EpiXcan	0.999472	skin_not_sun_exposed_suprapubic	0.999981
5218	ENSG00000005206	SPPL2B	0.159503	0.0212159	0.873272	0.0792617	0.249194	2.52756e-19	3.58101e-18	10	15	15	B1	Skin. not sun exposed, suprapubic (GTEx)	EpiXcan	0.999472	skin_not_sun_exposed_suprapubic	0.999981
5219	ENSG00000133789	SWAP70	-0.159396	-0.0239468	0.873357	0.0368301	0.0773068	2.64855e-06	1.15325e-05	24	27	27	B1	Skin. not sun exposed, suprapubic (GTEx)	EpiXcan	0.999472	skin_not_sun_exposed_suprapubic	0.999981
5220	ENSG00000147804	SLC39A4	0.159064	0.100004	0.873619	0.00250477	0.0675069	6.2553e-06	2.61194e-05	2	6	6	B1	Skin. not sun exposed, suprapubic (GTEx)	EpiXcan	0.999472	skin_not_sun_exposed_suprapubic	0.999981
5221	ENSG00000153774	CFDP1	0.158922	0.0168665	0.87373	0.0567613	0.0939795	1.3832e-07	7.01973e-07	26	37	37	B1	Skin. not sun exposed, suprapubic (GTEx)	EpiXcan	0.999472	skin_not_sun_exposed_suprapubic	0.999981
5222	ENSG00000165689	SDCCAG3	-0.158728	-0.0051906	0.873884	0.0992519	0.119911	2.07958e-09	1.28763e-08	59	73	73	B1	Skin. not sun exposed, suprapubic (GTEx)	EpiXcan	0.999472	skin_not_sun_exposed_suprapubic	0.999981
5223	ENSG00000140279	DUOX2	-0.158337	-0.0251542	0.874191	0.0410029	0.067756	1.32362e-05	5.29447e-05	9	11	11	B1	Skin. not sun exposed, suprapubic (GTEx)	EpiXcan	0.999472	skin_not_sun_exposed_suprapubic	0.999981
5224	ENSG00000058668	ATP2B4	0.158224	0.670935	0.874281	7.69689e-05	0.0399318	0.000739351	0.00235396	4	5	5	B1	Skin. not sun exposed, suprapubic (GTEx)	EpiXcan	0.999472	skin_not_sun_exposed_suprapubic	0.999981
5225	ENSG00000188690	UROS	0.158164	0.0162638	0.874327	0.0555882	0.291282	2.09742e-23	3.80687e-22	20	30	30	B1	Skin. not sun exposed, suprapubic (GTEx)	EpiXcan	0.999472	skin_not_sun_exposed_suprapubic	0.999981
5226	ENSG00000143207	RFWD2	0.158045	-0.0581056	0.874421	0.0147277	0.0107712	0.086579	0.199793	11	12	12	B1	Skin. not sun exposed, suprapubic (GTEx)	EpiXcan	0.999472	skin_not_sun_exposed_suprapubic	0.999981
5227	ENSG00000158985	CDC42SE2	-0.157476	-0.0436591	0.87487	0.0196789	0.0684748	1.0883e-05	4.41494e-05	5	5	5	B1	Skin. not sun exposed, suprapubic (GTEx)	EpiXcan	0.999472	skin_not_sun_exposed_suprapubic	0.999981
5228	ENSG00000162461	SLC25A34	-0.15713	-0.144439	0.875142	0.00591791	0.0124985	0.0659382	0.156386	7	11	11	B1	Skin. not sun exposed, suprapubic (GTEx)	EpiXcan	0.999472	skin_not_sun_exposed_suprapubic	0.999981
5229	ENSG00000196968	FUT11	-0.157073	-0.0657939	0.875187	0.00434627	0.053259	0.00011986	0.000422723	2	4	4	B1	Skin. not sun exposed, suprapubic (GTEx)	EpiXcan	0.999472	skin_not_sun_exposed_suprapubic	0.999981
5230	ENSG00000186814	ZSCAN30	-0.156719	-0.0129571	0.875466	0.0475255	0.0689242	7.83102e-06	3.22323e-05	48	55	55	B1	Skin. not sun exposed, suprapubic (GTEx)	EpiXcan	0.999472	skin_not_sun_exposed_suprapubic	0.999981
5231	ENSG00000115484	CCT4	-0.15662	-0.0681671	0.875544	0.0080385	0.0157474	0.0373104	0.093356	14	21	21	B1	Skin. not sun exposed, suprapubic (GTEx)	EpiXcan	0.999472	skin_not_sun_exposed_suprapubic	0.999981
5232	ENSG00000075239	ACAT1	0.156397	0.0264559	0.87572	0.0697928	0.1656	1.55519e-12	1.29788e-11	9	10	10	B1	Skin. not sun exposed, suprapubic (GTEx)	EpiXcan	0.999472	skin_not_sun_exposed_suprapubic	0.999981
5233	ENSG00000142675	CNKSR1	-0.15612	-0.0162471	0.875938	0.0689184	0.183361	6.25919e-14	5.85473e-13	13	18	18	B1	Skin. not sun exposed, suprapubic (GTEx)	EpiXcan	0.999472	skin_not_sun_exposed_suprapubic	0.999981
5234	ENSG00000142347	MYO1F	-0.155729	-0.0318749	0.876247	0.0166342	0.0640532	1.81598e-05	7.11764e-05	4	5	5	B1	Skin. not sun exposed, suprapubic (GTEx)	EpiXcan	0.999472	skin_not_sun_exposed_suprapubic	0.999981
5235	ENSG00000249459	ZNF286B	0.155595	0.070086	0.876352	0.00835279	0.0326932	0.00215028	0.00644073	4	5	5	B1	Skin. not sun exposed, suprapubic (GTEx)	EpiXcan	0.999472	skin_not_sun_exposed_suprapubic	0.999981
5236	ENSG00000261011	AL136982.4	0.155522	0.0380711	0.87641	0.027866	0.0705816	8.41673e-06	3.45648e-05	27	31	31	B1	Skin. not sun exposed, suprapubic (GTEx)	EpiXcan	0.999472	skin_not_sun_exposed_suprapubic	0.999981
5237	ENSG00000125733	TRIP10	-0.155398	-0.00545256	0.876508	0.0432119	0.0395071	0.000952726	0.00298817	22	27	27	B1	Skin. not sun exposed, suprapubic (GTEx)	EpiXcan	0.999472	skin_not_sun_exposed_suprapubic	0.999981
5238	ENSG00000163866	SMIM12	-0.155257	-0.00828154	0.876619	0.080415	0.101038	4.37707e-08	2.358e-07	25	26	26	B1	Skin. not sun exposed, suprapubic (GTEx)	EpiXcan	0.999472	skin_not_sun_exposed_suprapubic	0.999981
5239	ENSG00000233429	HOTAIRM1	0.1552	0.00820649	0.876664	0.380817	0.56963	1.43499e-58	1.64812e-56	9	11	11	B1	Skin. not sun exposed, suprapubic (GTEx)	EpiXcan	0.999472	skin_not_sun_exposed_suprapubic	0.999981
5240	ENSG00000206530	CFAP44	0.15519	0.00689579	0.876672	0.072446	0.126341	6.2059e-10	4.01464e-09	32	34	34	B1	Skin. not sun exposed, suprapubic (GTEx)	EpiXcan	0.999472	skin_not_sun_exposed_suprapubic	0.999981
5241	ENSG00000179344	HLA-DQB1	0.155152	0.027757	0.876702	0.195447	0.709839	2.70363e-90	2.52555e-87	57	82	82	B1	Skin. not sun exposed, suprapubic (GTEx)	EpiXcan	0.999472	skin_not_sun_exposed_suprapubic	0.999981
5242	ENSG00000118961	LDAH	-0.155063	-0.0242587	0.876771	0.0309892	0.112872	3.14744e-09	1.91581e-08	8	9	9	B1	Skin. not sun exposed, suprapubic (GTEx)	EpiXcan	0.999472	skin_not_sun_exposed_suprapubic	0.999981
5243	ENSG00000154175	ABI3BP	-0.15442	-0.0142741	0.877279	0.0643436	0.125016	1.26136e-09	7.96135e-09	20	22	22	B1	Skin. not sun exposed, suprapubic (GTEx)	EpiXcan	0.999472	skin_not_sun_exposed_suprapubic	0.999981
5244	ENSG00000240875	LINC00886	0.154199	0.0143539	0.877453	0.105325	0.45771	1.76847e-41	8.78718e-40	27	36	36	B1	Skin. not sun exposed, suprapubic (GTEx)	EpiXcan	0.999472	skin_not_sun_exposed_suprapubic	0.999981
5245	ENSG00000184752	NDUFA12	-0.154111	-0.0599647	0.877522	0.00832883	0.0462129	0.000350144	0.00116289	10	12	12	B1	Skin. not sun exposed, suprapubic (GTEx)	EpiXcan	0.999472	skin_not_sun_exposed_suprapubic	0.999981
5246	ENSG00000066248	NGEF	-0.153913	-0.0288569	0.877678	0.0409117	0.214784	1.70467e-16	1.95305e-15	16	20	20	B1	Skin. not sun exposed, suprapubic (GTEx)	EpiXcan	0.999472	skin_not_sun_exposed_suprapubic	0.999981
5247	ENSG00000114473	IQCG	-0.153851	-0.0160033	0.877727	0.0876438	0.120594	1.28206e-09	8.07401e-09	30	30	30	B1	Skin. not sun exposed, suprapubic (GTEx)	EpiXcan	0.999472	skin_not_sun_exposed_suprapubic	0.999981
5248	ENSG00000171303	KCNK3	-0.153808	-0.00127414	0.877761	0.0588965	0.0138407	0.0527515	0.128058	40	54	54	B1	Skin. not sun exposed, suprapubic (GTEx)	EpiXcan	0.999472	skin_not_sun_exposed_suprapubic	0.999981
5249	ENSG00000186635	ARAP1	-0.15343	-0.0186761	0.878059	0.16654	0.32432	2.76441e-26	5.93184e-25	26	32	32	B1	Skin. not sun exposed, suprapubic (GTEx)	EpiXcan	0.999472	skin_not_sun_exposed_suprapubic	0.999981
5250	ENSG00000064933	PMS1	-0.152913	-0.0168298	0.878467	0.143711	0.257985	5.19183e-20	7.68193e-19	23	24	24	B1	Skin. not sun exposed, suprapubic (GTEx)	EpiXcan	0.999472	skin_not_sun_exposed_suprapubic	0.999981
5251	ENSG00000136861	CDK5RAP2	-0.152864	-0.0659793	0.878506	0.00874108	0.0193672	0.0199811	0.052607	8	9	9	B1	Skin. not sun exposed, suprapubic (GTEx)	EpiXcan	0.999472	skin_not_sun_exposed_suprapubic	0.999981
5252	ENSG00000235098	ANKRD65	-0.152722	-0.0140464	0.878618	0.324638	0.433753	2.45381e-38	1.0419e-36	25	34	34	B1	Skin. not sun exposed, suprapubic (GTEx)	EpiXcan	0.999472	skin_not_sun_exposed_suprapubic	0.999981
5253	ENSG00000106948	AKNA	0.152298	0.0351181	0.878952	0.010773	0.0118391	0.0743362	0.174064	19	23	23	B1	Skin. not sun exposed, suprapubic (GTEx)	EpiXcan	0.999472	skin_not_sun_exposed_suprapubic	0.999981
5254	ENSG00000123349	PFDN5	-0.152237	-0.0668869	0.879	0.00278695	0.0139188	0.0481247	0.117621	1	1	1	B1	Skin. not sun exposed, suprapubic (GTEx)	EpiXcan	0.999472	skin_not_sun_exposed_suprapubic	0.999981
5255	ENSG00000173960	UBXN2A	0.151751	0.0235943	0.879383	0.0176878	0.0427406	0.000531738	0.00172231	15	24	24	B1	Skin. not sun exposed, suprapubic (GTEx)	EpiXcan	0.999472	skin_not_sun_exposed_suprapubic	0.999981
5256	ENSG00000186153	WWOX	0.151542	0.00781944	0.879548	0.258815	0.24699	3.16256e-19	4.43138e-18	115	144	144	B1	Skin. not sun exposed, suprapubic (GTEx)	EpiXcan	0.999472	skin_not_sun_exposed_suprapubic	0.999981
5257	ENSG00000197860	SGTB	-0.151351	-0.0303707	0.879698	0.00717762	0.0111589	0.0814866	0.189101	6	6	6	B1	Skin. not sun exposed, suprapubic (GTEx)	EpiXcan	0.999472	skin_not_sun_exposed_suprapubic	0.999981
5258	ENSG00000180834	MAP6D1	0.151028	0.0115563	0.879953	0.159977	0.264127	1.28914e-20	1.99156e-19	39	46	46	B1	Skin. not sun exposed, suprapubic (GTEx)	EpiXcan	0.999472	skin_not_sun_exposed_suprapubic	0.999981
5259	ENSG00000162437	RAVER2	0.150894	0.0295336	0.880059	0.0804764	0.0941981	8.23952e-08	4.29509e-07	79	99	99	B1	Skin. not sun exposed, suprapubic (GTEx)	EpiXcan	0.999472	skin_not_sun_exposed_suprapubic	0.999981
5260	ENSG00000164054	SHISA5	0.150851	0.00796865	0.880093	0.0352679	0.0864299	7.13265e-07	3.33921e-06	15	19	19	B1	Skin. not sun exposed, suprapubic (GTEx)	EpiXcan	0.999472	skin_not_sun_exposed_suprapubic	0.999981
5261	ENSG00000143603	KCNN3	0.150708	0.0639505	0.880206	0.00472172	0.0204467	0.0179672	0.0476813	3	4	4	B1	Skin. not sun exposed, suprapubic (GTEx)	EpiXcan	0.999472	skin_not_sun_exposed_suprapubic	0.999981
5262	ENSG00000176845	METRNL	-0.150452	-0.0443976	0.880408	0.0454847	0.0295547	0.00365497	0.010601	31	42	42	B1	Skin. not sun exposed, suprapubic (GTEx)	EpiXcan	0.999472	skin_not_sun_exposed_suprapubic	0.999981
5263	ENSG00000100577	GSTZ1	0.150374	0.0129291	0.880469	0.104544	0.244109	4.87126e-19	6.73802e-18	15	20	20	B1	Skin. not sun exposed, suprapubic (GTEx)	EpiXcan	0.999472	skin_not_sun_exposed_suprapubic	0.999981
5264	ENSG00000132824	SERINC3	0.150278	0.0297933	0.880545	0.0368368	0.0654322	1.36771e-05	5.45837e-05	9	11	11	B1	Skin. not sun exposed, suprapubic (GTEx)	EpiXcan	0.999472	skin_not_sun_exposed_suprapubic	0.999981
5265	ENSG00000127399	LRRC61	-0.149963	-0.00639387	0.880794	0.279184	0.493319	1.73564e-46	1.08571e-44	26	35	35	B1	Skin. not sun exposed, suprapubic (GTEx)	EpiXcan	0.999472	skin_not_sun_exposed_suprapubic	0.999981
5266	ENSG00000148399	DPH7	0.149919	0.0228426	0.880828	0.0243746	0.0592347	4.20263e-05	0.000157284	5	6	6	B1	Skin. not sun exposed, suprapubic (GTEx)	EpiXcan	0.999472	skin_not_sun_exposed_suprapubic	0.999981
5267	ENSG00000103723	AP3B2	0.149851	0.00761578	0.880882	0.432709	0.538521	4.3443e-53	3.78089e-51	30	32	32	B1	Skin. not sun exposed, suprapubic (GTEx)	EpiXcan	0.999472	skin_not_sun_exposed_suprapubic	0.999981
5268	ENSG00000182670	TTC3	-0.149766	-0.00940355	0.88095	0.180686	0.484062	9.98242e-48	6.53615e-46	28	37	37	B1	Skin. not sun exposed, suprapubic (GTEx)	EpiXcan	0.999472	skin_not_sun_exposed_suprapubic	0.999981
5269	ENSG00000168038	ULK4	-0.149648	-0.0173804	0.881043	0.0829272	0.180396	1.05538e-13	9.69704e-13	6	7	7	B1	Skin. not sun exposed, suprapubic (GTEx)	EpiXcan	0.999472	skin_not_sun_exposed_suprapubic	0.999981
5270	ENSG00000188846	RPL14	-0.149608	-0.0194937	0.881074	0.0813373	0.0916892	2.7338e-07	1.34078e-06	32	36	36	B1	Skin. not sun exposed, suprapubic (GTEx)	EpiXcan	0.999472	skin_not_sun_exposed_suprapubic	0.999981
5271	ENSG00000170191	NANP	-0.149564	-0.0412102	0.881109	0.0344627	0.0376866	0.0012093	0.00374635	26	31	31	B1	Skin. not sun exposed, suprapubic (GTEx)	EpiXcan	0.999472	skin_not_sun_exposed_suprapubic	0.999981
5272	ENSG00000168116	KIAA1586	0.14949	0.053841	0.881167	0.0282034	0.0576327	5.54004e-05	0.000204228	15	18	18	B1	Skin. not sun exposed, suprapubic (GTEx)	EpiXcan	0.999472	skin_not_sun_exposed_suprapubic	0.999981
5273	ENSG00000203867	RBM20	0.149243	-0.00383744	0.881362	0.0190796	0.0307713	0.00360759	0.0104744	14	16	16	B1	Skin. not sun exposed, suprapubic (GTEx)	EpiXcan	0.999472	skin_not_sun_exposed_suprapubic	0.999981
5274	ENSG00000170949	ZNF160	-0.148742	-0.0354626	0.881757	0.0347605	0.193438	9.04452e-15	9.09124e-14	26	34	34	B1	Skin. not sun exposed, suprapubic (GTEx)	EpiXcan	0.999472	skin_not_sun_exposed_suprapubic	0.999981
5275	ENSG00000158321	AUTS2	0.148724	0.0242417	0.881772	0.096504	0.192599	1.12371e-14	1.11908e-13	53	61	61	B1	Skin. not sun exposed, suprapubic (GTEx)	EpiXcan	0.999472	skin_not_sun_exposed_suprapubic	0.999981
5276	ENSG00000124357	NAGK	-0.148496	-0.0320822	0.881952	0.017407	0.100395	6.64059e-08	3.50331e-07	20	28	28	B1	Skin. not sun exposed, suprapubic (GTEx)	EpiXcan	0.999472	skin_not_sun_exposed_suprapubic	0.999981
5277	ENSG00000155926	SLA	-0.148305	-0.037092	0.882102	0.0881225	0.092629	2.36235e-07	1.16677e-06	72	80	80	B1	Skin. not sun exposed, suprapubic (GTEx)	EpiXcan	0.999472	skin_not_sun_exposed_suprapubic	0.999981
5278	ENSG00000182117	NOP10	0.148068	0.00129524	0.882289	0.0470302	0.0319276	0.0027903	0.00824847	48	55	55	B1	Skin. not sun exposed, suprapubic (GTEx)	EpiXcan	0.999472	skin_not_sun_exposed_suprapubic	0.999981
5279	ENSG00000118705	RPN2	-0.147731	-0.222491	0.882555	0.00198956	0.1642	1.49389e-12	1.24997e-11	4	11	11	B1	Skin. not sun exposed, suprapubic (GTEx)	EpiXcan	0.999472	skin_not_sun_exposed_suprapubic	0.999981
5280	ENSG00000161920	MED11	-0.147693	-0.0519671	0.882585	0.00875582	0.0562181	7.04573e-05	0.00025583	9	11	11	B1	Skin. not sun exposed, suprapubic (GTEx)	EpiXcan	0.999472	skin_not_sun_exposed_suprapubic	0.999981
5281	ENSG00000198848	CES1	0.14748	0.0167114	0.882753	0.0136591	0.0213618	0.0150405	0.0402959	22	25	25	B1	Skin. not sun exposed, suprapubic (GTEx)	EpiXcan	0.999472	skin_not_sun_exposed_suprapubic	0.999981
5282	ENSG00000099940	SNAP29	-0.147336	-0.0145386	0.882867	0.18174	0.215135	2.73139e-17	3.33673e-16	47	56	56	B1	Skin. not sun exposed, suprapubic (GTEx)	EpiXcan	0.999472	skin_not_sun_exposed_suprapubic	0.999981
5283	ENSG00000128791	TWSG1	0.147252	0.00680429	0.882933	0.0988841	0.206439	1.04603e-15	1.13269e-14	39	47	47	B1	Skin. not sun exposed, suprapubic (GTEx)	EpiXcan	0.999472	skin_not_sun_exposed_suprapubic	0.999981
5284	ENSG00000133731	IMPA1	0.147199	0.0247817	0.882975	0.0534347	0.0889461	4.56943e-07	2.17853e-06	20	23	23	B1	Skin. not sun exposed, suprapubic (GTEx)	EpiXcan	0.999472	skin_not_sun_exposed_suprapubic	0.999981
5285	ENSG00000181523	SGSH	-0.146559	-0.0151395	0.88348	0.0616412	0.14135	3.55544e-11	2.62896e-10	22	28	28	B1	Skin. not sun exposed, suprapubic (GTEx)	EpiXcan	0.999472	skin_not_sun_exposed_suprapubic	0.999981
5286	ENSG00000244513	AC109587.1	0.146528	0.0135454	0.883505	0.0174284	0.0110798	0.0847653	0.195963	22	26	26	B1	Skin. not sun exposed, suprapubic (GTEx)	EpiXcan	0.999472	skin_not_sun_exposed_suprapubic	0.999981
5287	ENSG00000105755	ETHE1	0.146246	0.0137571	0.883728	0.0655449	0.171661	3.91782e-13	3.44042e-12	40	55	55	B1	Skin. not sun exposed, suprapubic (GTEx)	EpiXcan	0.999472	skin_not_sun_exposed_suprapubic	0.999981
5288	ENSG00000100154	TTC28	-0.146128	-0.0989671	0.88382	0.00254928	0.050671	0.000162962	0.000565342	2	3	3	B1	Skin. not sun exposed, suprapubic (GTEx)	EpiXcan	0.999472	skin_not_sun_exposed_suprapubic	0.999981
5289	ENSG00000143514	TP53BP2	0.145913	0.025336	0.88399	0.0172253	0.0225432	0.0127422	0.0344878	6	6	6	B1	Skin. not sun exposed, suprapubic (GTEx)	EpiXcan	0.999472	skin_not_sun_exposed_suprapubic	0.999981
5290	ENSG00000236830	CBR3-AS1	0.145903	0.0504529	0.883998	0.0463851	0.181197	8.60761e-14	7.98212e-13	18	22	22	B1	Skin. not sun exposed, suprapubic (GTEx)	EpiXcan	0.999472	skin_not_sun_exposed_suprapubic	0.999981
5291	ENSG00000172965	MIR4435-2HG	-0.145347	-0.00823384	0.884437	0.00400054	0.0395741	0.000822568	0.00260118	5	7	7	B1	Skin. not sun exposed, suprapubic (GTEx)	EpiXcan	0.999472	skin_not_sun_exposed_suprapubic	0.999981
5292	ENSG00000163032	VSNL1	0.14505	0.00555992	0.884671	0.0609657	0.105521	7.74078e-09	4.52498e-08	7	10	10	B1	Skin. not sun exposed, suprapubic (GTEx)	EpiXcan	0.999472	skin_not_sun_exposed_suprapubic	0.999981
5293	ENSG00000160113	NR2F6	0.144934	0.0162155	0.884763	0.086842	0.143981	6.53283e-11	4.72089e-10	12	17	17	B1	Skin. not sun exposed, suprapubic (GTEx)	EpiXcan	0.999472	skin_not_sun_exposed_suprapubic	0.999981
5294	ENSG00000018699	TTC27	-0.144703	-0.0318923	0.884946	0.0472722	0.147013	3.22824e-11	2.39714e-10	21	25	25	B1	Skin. not sun exposed, suprapubic (GTEx)	EpiXcan	0.999472	skin_not_sun_exposed_suprapubic	0.999981
5295	ENSG00000146151	HMGCLL1	0.144639	0.104932	0.884996	0.00464101	0.012879	0.061585	0.147207	20	24	24	B1	Skin. not sun exposed, suprapubic (GTEx)	EpiXcan	0.999472	skin_not_sun_exposed_suprapubic	0.999981
5296	ENSG00000122741	DCAF10	-0.144594	-0.0280698	0.885032	0.0175631	0.062244	2.96244e-05	0.000112523	13	17	17	B1	Skin. not sun exposed, suprapubic (GTEx)	EpiXcan	0.999472	skin_not_sun_exposed_suprapubic	0.999981
5297	ENSG00000115998	C2orf42	0.144427	0.0314937	0.885163	0.00713722	0.0284623	0.00530789	0.0151013	6	7	7	B1	Skin. not sun exposed, suprapubic (GTEx)	EpiXcan	0.999472	skin_not_sun_exposed_suprapubic	0.999981
5298	ENSG00000228544	CCDC183-AS1	0.14422	0.00282557	0.885327	0.0244215	0.0786675	2.19985e-06	9.66885e-06	21	25	25	B1	Skin. not sun exposed, suprapubic (GTEx)	EpiXcan	0.999472	skin_not_sun_exposed_suprapubic	0.999981
5299	ENSG00000180263	FGD6	0.144217	0.00574741	0.885329	0.0347491	0.0183164	0.0255796	0.0658862	32	43	43	B1	Skin. not sun exposed, suprapubic (GTEx)	EpiXcan	0.999472	skin_not_sun_exposed_suprapubic	0.999981
5300	ENSG00000174718	KIAA1551	-0.144182	0.00644788	0.885357	0.0666942	0.0190697	0.0222774	0.0580639	49	61	61	B1	Skin. not sun exposed, suprapubic (GTEx)	EpiXcan	0.999472	skin_not_sun_exposed_suprapubic	0.999981
5301	ENSG00000204618	RNF39	-0.14397	-0.0306775	0.885524	0.0670749	0.139119	1.56101e-10	1.08153e-09	7	9	9	B1	Skin. not sun exposed, suprapubic (GTEx)	EpiXcan	0.999472	skin_not_sun_exposed_suprapubic	0.999981
5302	ENSG00000099821	POLRMT	0.143787	0.028044	0.885669	0.0308126	0.099735	7.94215e-08	4.1478e-07	36	44	44	B1	Skin. not sun exposed, suprapubic (GTEx)	EpiXcan	0.999472	skin_not_sun_exposed_suprapubic	0.999981
5303	ENSG00000198521	ZNF43	0.143657	0.113011	0.885771	0.00207351	0.0491315	0.000220023	0.000753595	7	8	8	B1	Skin. not sun exposed, suprapubic (GTEx)	EpiXcan	0.999472	skin_not_sun_exposed_suprapubic	0.999981
5304	ENSG00000204792	LINC01291	0.143413	0.0186339	0.885964	0.0873452	0.668212	6.38068e-81	2.79394e-78	26	29	29	B1	Skin. not sun exposed, suprapubic (GTEx)	EpiXcan	0.999472	skin_not_sun_exposed_suprapubic	0.999981
5305	ENSG00000244687	UBE2V1	-0.1434	-0.0870257	0.885974	0.00659387	0.0126253	0.0633965	0.150996	10	14	14	B1	Skin. not sun exposed, suprapubic (GTEx)	EpiXcan	0.999472	skin_not_sun_exposed_suprapubic	0.999981
5306	ENSG00000149743	TRPT1	-0.143236	-0.10702	0.886104	0.006227	0.0842837	6.69812e-07	3.14524e-06	10	13	13	B1	Skin. not sun exposed, suprapubic (GTEx)	EpiXcan	0.999472	skin_not_sun_exposed_suprapubic	0.999981
5307	ENSG00000181744	C3orf58	-0.143191	-0.0100832	0.886139	0.0704245	0.0419821	0.000662254	0.00211861	73	92	92	B1	Skin. not sun exposed, suprapubic (GTEx)	EpiXcan	0.999472	skin_not_sun_exposed_suprapubic	0.999981
5308	ENSG00000112379	ARFGEF3	-0.143175	-0.0327244	0.886152	0.0382437	0.110111	1.57987e-08	8.96967e-08	5	5	5	B1	Skin. not sun exposed, suprapubic (GTEx)	EpiXcan	0.999472	skin_not_sun_exposed_suprapubic	0.999981
5309	ENSG00000176171	BNIP3	-0.143151	-0.0143383	0.886171	0.0757554	0.184873	2.60535e-14	2.51246e-13	7	8	8	B1	Skin. not sun exposed, suprapubic (GTEx)	EpiXcan	0.999472	skin_not_sun_exposed_suprapubic	0.999981
5310	ENSG00000183763	TRAIP	0.143085	0.0353669	0.886223	0.0301516	0.0150642	0.0412363	0.10232	11	13	13	B1	Skin. not sun exposed, suprapubic (GTEx)	EpiXcan	0.999472	skin_not_sun_exposed_suprapubic	0.999981
5311	ENSG00000114021	NIT2	-0.143043	-0.0229546	0.886256	0.0935318	0.0148072	0.0443125	0.109238	69	76	76	B1	Skin. not sun exposed, suprapubic (GTEx)	EpiXcan	0.999472	skin_not_sun_exposed_suprapubic	0.999981
5312	ENSG00000123095	BHLHE41	0.142814	0.0574971	0.886437	0.00694656	0.0647715	1.98714e-05	7.74082e-05	6	7	7	B1	Skin. not sun exposed, suprapubic (GTEx)	EpiXcan	0.999472	skin_not_sun_exposed_suprapubic	0.999981
5313	ENSG00000177406	AC021054.1	0.142747	0.0113215	0.88649	0.163006	0.486672	4.03902e-46	2.44999e-44	14	17	17	B1	Skin. not sun exposed, suprapubic (GTEx)	EpiXcan	0.999472	skin_not_sun_exposed_suprapubic	0.999981
5314	ENSG00000140319	SRP14	0.142273	0.0215207	0.886864	0.0383546	0.103753	3.56809e-08	1.95373e-07	11	13	13	B1	Skin. not sun exposed, suprapubic (GTEx)	EpiXcan	0.999472	skin_not_sun_exposed_suprapubic	0.999981
5315	ENSG00000150630	VEGFC	0.142119	0.0431808	0.886986	0.021682	0.0122782	0.0662434	0.157056	32	35	35	B1	Skin. not sun exposed, suprapubic (GTEx)	EpiXcan	0.999472	skin_not_sun_exposed_suprapubic	0.999981
5316	ENSG00000113318	MSH3	0.141871	0.0159478	0.887182	0.0933797	0.452046	1.33051e-40	6.45089e-39	27	36	36	B1	Skin. not sun exposed, suprapubic (GTEx)	EpiXcan	0.999472	skin_not_sun_exposed_suprapubic	0.999981
5317	ENSG00000148943	LIN7C	0.141864	0.0578978	0.887187	0.00496241	0.0220463	0.0134697	0.0363655	3	5	5	B1	Skin. not sun exposed, suprapubic (GTEx)	EpiXcan	0.999472	skin_not_sun_exposed_suprapubic	0.999981
5318	ENSG00000273117	AC144652.1	-0.141734	-0.0129014	0.88729	0.110091	0.0138519	0.0516266	0.125545	87	102	102	B1	Skin. not sun exposed, suprapubic (GTEx)	EpiXcan	0.999472	skin_not_sun_exposed_suprapubic	0.999981
5319	ENSG00000168447	SCNN1B	0.141733	0.0836761	0.887291	0.0166024	0.0780547	2.48025e-06	1.08401e-05	27	36	36	B1	Skin. not sun exposed, suprapubic (GTEx)	EpiXcan	0.999472	skin_not_sun_exposed_suprapubic	0.999981
5320	ENSG00000134077	THUMPD3	0.141185	0.0368219	0.887724	0.0234911	0.0647712	1.8488e-05	7.24018e-05	18	20	20	B1	Skin. not sun exposed, suprapubic (GTEx)	EpiXcan	0.999472	skin_not_sun_exposed_suprapubic	0.999981
5321	ENSG00000224543	SNRPGP15	0.141025	0.0666767	0.88785	0.014389	0.0292532	0.00446111	0.0128066	10	11	11	B1	Skin. not sun exposed, suprapubic (GTEx)	EpiXcan	0.999472	skin_not_sun_exposed_suprapubic	0.999981
5322	ENSG00000123975	CKS2	-0.140827	-0.0848723	0.888006	0.00184497	0.0262375	0.00702511	0.0196557	2	4	4	B1	Skin. not sun exposed, suprapubic (GTEx)	EpiXcan	0.999472	skin_not_sun_exposed_suprapubic	0.999981
5323	ENSG00000135587	SMPD2	-0.140613	-0.00462721	0.888175	0.180123	0.265825	5.65121e-22	9.49458e-21	31	36	36	B1	Skin. not sun exposed, suprapubic (GTEx)	EpiXcan	0.999472	skin_not_sun_exposed_suprapubic	0.999981
5324	ENSG00000134627	PIWIL4	0.140508	0.0365611	0.888259	0.0406026	0.0916367	2.40602e-07	1.18666e-06	37	46	46	B1	Skin. not sun exposed, suprapubic (GTEx)	EpiXcan	0.999472	skin_not_sun_exposed_suprapubic	0.999981
5325	ENSG00000142694	EVA1B	-0.14006	-0.0335841	0.888613	0.0265843	0.126811	6.15267e-10	3.98204e-09	5	6	6	B1	Skin. not sun exposed, suprapubic (GTEx)	EpiXcan	0.999472	skin_not_sun_exposed_suprapubic	0.999981
5326	ENSG00000172922	RNASEH2C	-0.139984	-0.0117181	0.888673	0.1481	0.279879	2.65816e-22	4.55888e-21	25	29	29	B1	Skin. not sun exposed, suprapubic (GTEx)	EpiXcan	0.999472	skin_not_sun_exposed_suprapubic	0.999981
5327	ENSG00000187951	ARHGAP11B	0.139913	0.0139888	0.888729	0.040048	0.0391398	0.00100334	0.00313882	54	59	59	B1	Skin. not sun exposed, suprapubic (GTEx)	EpiXcan	0.999472	skin_not_sun_exposed_suprapubic	0.999981
5328	ENSG00000072736	NFATC3	-0.139836	-0.0280514	0.88879	0.0413025	0.0775992	1.77139e-06	7.89464e-06	17	19	19	B1	Skin. not sun exposed, suprapubic (GTEx)	EpiXcan	0.999472	skin_not_sun_exposed_suprapubic	0.999981
5329	ENSG00000138468	SENP7	-0.13981	-0.0108801	0.88881	0.044635	0.121808	2.6681e-09	1.63255e-08	21	27	27	B1	Skin. not sun exposed, suprapubic (GTEx)	EpiXcan	0.999472	skin_not_sun_exposed_suprapubic	0.999981
5330	ENSG00000124787	RPP40	-0.139787	-0.00231842	0.888828	0.0289581	0.0317012	0.00323737	0.00947213	29	38	38	B1	Skin. not sun exposed, suprapubic (GTEx)	EpiXcan	0.999472	skin_not_sun_exposed_suprapubic	0.999981
5331	ENSG00000182952	HMGN4	-0.139538	-0.00654859	0.889025	0.0686462	0.0551493	8.06529e-05	0.000290741	32	35	35	B1	Skin. not sun exposed, suprapubic (GTEx)	EpiXcan	0.999472	skin_not_sun_exposed_suprapubic	0.999981
5332	ENSG00000114742	WDR48	0.13952	-0.00459681	0.88904	0.0379335	0.0393093	0.00100458	0.00314201	25	29	29	B1	Skin. not sun exposed, suprapubic (GTEx)	EpiXcan	0.999472	skin_not_sun_exposed_suprapubic	0.999981
5333	ENSG00000104368	PLAT	0.139018	0.0160694	0.889436	0.0601516	0.115475	6.05369e-09	3.59121e-08	17	19	19	B1	Skin. not sun exposed, suprapubic (GTEx)	EpiXcan	0.999472	skin_not_sun_exposed_suprapubic	0.999981
5334	ENSG00000125877	ITPA	0.138952	0.0134358	0.889488	0.179233	0.411792	1.96864e-36	7.31686e-35	24	30	30	B1	Skin. not sun exposed, suprapubic (GTEx)	EpiXcan	0.999472	skin_not_sun_exposed_suprapubic	0.999981
5335	ENSG00000164327	RICTOR	0.13892	0.0531225	0.889514	0.00396945	0.0103006	0.0950557	0.217386	6	6	6	B1	Skin. not sun exposed, suprapubic (GTEx)	EpiXcan	0.999472	skin_not_sun_exposed_suprapubic	0.999981
5336	ENSG00000204348	DXO	0.138707	0.0437624	0.889682	0.00938555	0.0487082	0.000232705	0.000792962	3	5	5	B1	Skin. not sun exposed, suprapubic (GTEx)	EpiXcan	0.999472	skin_not_sun_exposed_suprapubic	0.999981
5337	ENSG00000091136	LAMB1	-0.13858	-0.0255516	0.889782	0.106194	0.187922	1.05235e-14	1.0525e-13	35	42	42	B1	Skin. not sun exposed, suprapubic (GTEx)	EpiXcan	0.999472	skin_not_sun_exposed_suprapubic	0.999981
5338	ENSG00000174652	ZNF266	-0.138169	-0.00566846	0.890107	0.534661	0.726525	4.00031e-95	5.60523e-92	52	61	61	B1	Skin. not sun exposed, suprapubic (GTEx)	EpiXcan	0.999472	skin_not_sun_exposed_suprapubic	0.999981
5339	ENSG00000269165	AC069547.1	0.137868	0.0905212	0.890345	0.00504101	0.0360494	0.00142626	0.00438261	2	2	2	B1	Skin. not sun exposed, suprapubic (GTEx)	EpiXcan	0.999472	skin_not_sun_exposed_suprapubic	0.999981
5340	ENSG00000222019	URAHP	0.137749	0.0404918	0.890439	0.0173798	0.0632197	2.51386e-05	9.63198e-05	5	8	8	B1	Skin. not sun exposed, suprapubic (GTEx)	EpiXcan	0.999472	skin_not_sun_exposed_suprapubic	0.999981
5341	ENSG00000177054	ZDHHC13	-0.137735	-0.0456661	0.89045	0.00696157	0.0533956	9.80855e-05	0.000350248	7	9	9	B1	Skin. not sun exposed, suprapubic (GTEx)	EpiXcan	0.999472	skin_not_sun_exposed_suprapubic	0.999981
5342	ENSG00000171202	TMEM126A	-0.137698	-0.077286	0.890479	0.00810308	0.0301472	0.0032234	0.00943716	11	15	15	B1	Skin. not sun exposed, suprapubic (GTEx)	EpiXcan	0.999472	skin_not_sun_exposed_suprapubic	0.999981
5343	ENSG00000107104	KANK1	0.137079	-0.00265826	0.890968	0.0469773	0.0322226	0.00274552	0.00812121	33	43	43	B1	Skin. not sun exposed, suprapubic (GTEx)	EpiXcan	0.999472	skin_not_sun_exposed_suprapubic	0.999981
5344	ENSG00000168071	CCDC88B	0.137079	0.0613303	0.890968	0.00391107	0.0545768	5.73896e-05	0.000211061	5	6	6	B1	Skin. not sun exposed, suprapubic (GTEx)	EpiXcan	0.999472	skin_not_sun_exposed_suprapubic	0.999981
5345	ENSG00000172748	ZNF596	0.136337	0.0413142	0.891555	0.0100187	0.0347342	0.00198684	0.00597672	6	9	9	B1	Skin. not sun exposed, suprapubic (GTEx)	EpiXcan	0.999472	skin_not_sun_exposed_suprapubic	0.999981
5346	ENSG00000148290	SURF1	0.136164	0.0115198	0.891691	0.147614	0.422029	1.83465e-37	7.28247e-36	77	101	101	B1	Skin. not sun exposed, suprapubic (GTEx)	EpiXcan	0.999472	skin_not_sun_exposed_suprapubic	0.999981
5347	ENSG00000198915	RASGEF1A	0.13609	0.033308	0.89175	0.0656198	0.089361	2.36605e-07	1.16819e-06	18	22	22	B1	Skin. not sun exposed, suprapubic (GTEx)	EpiXcan	0.999472	skin_not_sun_exposed_suprapubic	0.999981
5348	ENSG00000130396	AFDN	0.135956	0.0228722	0.891856	0.0935702	0.0381365	0.00113879	0.0035365	69	86	86	B1	Skin. not sun exposed, suprapubic (GTEx)	EpiXcan	0.999472	skin_not_sun_exposed_suprapubic	0.999981
5349	ENSG00000180190	TDRP	0.135096	0.052975	0.892536	0.01531	0.0213283	0.0147714	0.0396281	24	30	30	B1	Skin. not sun exposed, suprapubic (GTEx)	EpiXcan	0.999472	skin_not_sun_exposed_suprapubic	0.999981
5350	ENSG00000258839	MC1R	0.134887	0.000670959	0.892701	0.0403217	0.0935287	1.44848e-07	7.33771e-07	5	6	6	B1	Skin. not sun exposed, suprapubic (GTEx)	EpiXcan	0.999472	skin_not_sun_exposed_suprapubic	0.999981
5351	ENSG00000075415	SLC25A3	0.134825	0.043612	0.892751	0.00710518	0.0326378	0.00269634	0.00797911	3	3	3	B1	Skin. not sun exposed, suprapubic (GTEx)	EpiXcan	0.999472	skin_not_sun_exposed_suprapubic	0.999981
5352	ENSG00000250132	AC004803.1	0.134047	0.0729199	0.893365	0.0244515	0.0101292	0.0948176	0.216876	22	24	24	B1	Skin. not sun exposed, suprapubic (GTEx)	EpiXcan	0.999472	skin_not_sun_exposed_suprapubic	0.999981
5353	ENSG00000213190	MLLT11	-0.133789	-0.0965086	0.893569	0.00166139	0.0676289	9.35159e-06	3.82458e-05	7	10	10	B1	Skin. not sun exposed, suprapubic (GTEx)	EpiXcan	0.999472	skin_not_sun_exposed_suprapubic	0.999981
5354	ENSG00000124614	RPS10	0.133541	-0.0128034	0.893765	0.0440514	0.133957	1.66521e-10	1.14771e-09	16	18	18	B1	Skin. not sun exposed, suprapubic (GTEx)	EpiXcan	0.999472	skin_not_sun_exposed_suprapubic	0.999981
5355	ENSG00000196422	PPP1R26	-0.13335	-0.0473884	0.893917	0.00729559	0.0170391	0.0290994	0.0744188	3	4	4	B1	Skin. not sun exposed, suprapubic (GTEx)	EpiXcan	0.999472	skin_not_sun_exposed_suprapubic	0.999981
5356	ENSG00000141391	PRELID3A	-0.133167	-0.0235484	0.894061	0.024739	0.220949	8.07169e-17	9.4883e-16	8	15	15	B1	Skin. not sun exposed, suprapubic (GTEx)	EpiXcan	0.999472	skin_not_sun_exposed_suprapubic	0.999981
5357	ENSG00000227242	NBPF13P	-0.132937	-0.0300394	0.894243	0.0186487	0.057226	5.94595e-05	0.000218272	3	3	3	B1	Skin. not sun exposed, suprapubic (GTEx)	EpiXcan	0.999472	skin_not_sun_exposed_suprapubic	0.999981
5358	ENSG00000197905	TEAD4	-0.132796	0.0989848	0.894355	0.0205574	0.0102722	0.0946554	0.216576	16	19	19	B1	Skin. not sun exposed, suprapubic (GTEx)	EpiXcan	0.999472	skin_not_sun_exposed_suprapubic	0.999981
5359	ENSG00000150867	PIP4K2A	-0.132425	-0.0321677	0.894648	0.00793849	0.0745114	4.4687e-06	1.89571e-05	12	16	16	B1	Skin. not sun exposed, suprapubic (GTEx)	EpiXcan	0.999472	skin_not_sun_exposed_suprapubic	0.999981
5360	ENSG00000124226	RNF114	-0.132373	-0.124263	0.89469	0.00992893	0.0645624	2.10718e-05	8.16986e-05	13	19	19	B1	Skin. not sun exposed, suprapubic (GTEx)	EpiXcan	0.999472	skin_not_sun_exposed_suprapubic	0.999981
5361	ENSG00000157827	FMNL2	0.132254	0.0716168	0.894784	0.00959444	0.0279797	0.00548763	0.0155906	5	5	5	B1	Skin. not sun exposed, suprapubic (GTEx)	EpiXcan	0.999472	skin_not_sun_exposed_suprapubic	0.999981
5362	ENSG00000100276	RASL10A	0.132128	0.0104284	0.894883	0.0138233	0.0174111	0.0299411	0.0763902	10	11	11	B1	Skin. not sun exposed, suprapubic (GTEx)	EpiXcan	0.999472	skin_not_sun_exposed_suprapubic	0.999981
5363	ENSG00000078269	SYNJ2	-0.131187	-0.00560785	0.895627	0.0451138	0.0332068	0.00206408	0.00619446	37	49	49	B1	Skin. not sun exposed, suprapubic (GTEx)	EpiXcan	0.999472	skin_not_sun_exposed_suprapubic	0.999981
5364	ENSG00000269893	SNHG8	0.13118	0.0112321	0.895633	0.17219	0.321693	7.1645e-26	1.49834e-24	11	14	14	B1	Skin. not sun exposed, suprapubic (GTEx)	EpiXcan	0.999472	skin_not_sun_exposed_suprapubic	0.999981
5365	ENSG00000196352	CD55	-0.130597	-0.00263516	0.896094	0.0234003	0.101856	4.94666e-08	2.64956e-07	14	17	17	B1	Skin. not sun exposed, suprapubic (GTEx)	EpiXcan	0.999472	skin_not_sun_exposed_suprapubic	0.999981
5366	ENSG00000168060	NAALADL1	-0.130512	-0.0271554	0.896161	0.00656325	0.0149289	0.0426888	0.105719	5	5	5	B1	Skin. not sun exposed, suprapubic (GTEx)	EpiXcan	0.999472	skin_not_sun_exposed_suprapubic	0.999981
5367	ENSG00000182372	CLN8	0.130494	0.0317485	0.896175	0.0270529	0.0820276	1.08352e-06	4.97943e-06	24	31	31	B1	Skin. not sun exposed, suprapubic (GTEx)	EpiXcan	0.999472	skin_not_sun_exposed_suprapubic	0.999981
5368	ENSG00000092758	COL9A3	-0.129648	0.000189969	0.896845	0.0316473	0.0320585	0.00285282	0.00842437	39	46	46	B1	Skin. not sun exposed, suprapubic (GTEx)	EpiXcan	0.999472	skin_not_sun_exposed_suprapubic	0.999981
5369	ENSG00000110330	BIRC2	-0.129629	-0.0190658	0.89686	0.155578	0.260764	1.36459e-20	2.09886e-19	53	63	63	B1	Skin. not sun exposed, suprapubic (GTEx)	EpiXcan	0.999472	skin_not_sun_exposed_suprapubic	0.999981
5370	ENSG00000272750	AL592148.3	-0.129366	-0.0189322	0.897068	0.0494396	0.205913	6.16478e-16	6.75907e-15	16	23	23	B1	Skin. not sun exposed, suprapubic (GTEx)	EpiXcan	0.999472	skin_not_sun_exposed_suprapubic	0.999981
5371	ENSG00000026103	FAS	0.129263	0.00518022	0.89715	0.194932	0.255269	3.29493e-20	4.95371e-19	40	49	49	B1	Skin. not sun exposed, suprapubic (GTEx)	EpiXcan	0.999472	skin_not_sun_exposed_suprapubic	0.999981
5372	ENSG00000170322	NFRKB	-0.12914	-0.0242329	0.897247	0.0741242	0.166132	8.45768e-13	7.24383e-12	16	18	18	B1	Skin. not sun exposed, suprapubic (GTEx)	EpiXcan	0.999472	skin_not_sun_exposed_suprapubic	0.999981
5373	ENSG00000138030	KHK	-0.128918	-0.00827907	0.897423	0.184991	0.33694	1.80463e-27	4.11833e-26	8	10	10	B1	Skin. not sun exposed, suprapubic (GTEx)	EpiXcan	0.999472	skin_not_sun_exposed_suprapubic	0.999981
5374	ENSG00000196458	ZNF605	0.128764	0.0482974	0.897545	0.0948679	0.228125	3.13343e-18	4.10717e-17	75	89	89	B1	Skin. not sun exposed, suprapubic (GTEx)	EpiXcan	0.999472	skin_not_sun_exposed_suprapubic	0.999981
5375	ENSG00000168917	SLC35G2	-0.128737	-0.00562194	0.897566	0.0146772	0.0362282	0.00143219	0.00439891	5	6	6	B1	Skin. not sun exposed, suprapubic (GTEx)	EpiXcan	0.999472	skin_not_sun_exposed_suprapubic	0.999981
5376	ENSG00000133800	LYVE1	-0.12851	-0.0318812	0.897746	0.0419645	0.0121001	0.0631998	0.150579	43	49	49	B1	Skin. not sun exposed, suprapubic (GTEx)	EpiXcan	0.999472	skin_not_sun_exposed_suprapubic	0.999981
5377	ENSG00000181404	WASHC1	0.128403	0.0123341	0.89783	0.118681	0.482678	4.18662e-46	2.52857e-44	15	24	24	B1	Skin. not sun exposed, suprapubic (GTEx)	EpiXcan	0.999472	skin_not_sun_exposed_suprapubic	0.999981
5378	ENSG00000100075	SLC25A1	-0.128203	-0.0285805	0.897988	0.0451199	0.106417	2.38695e-08	1.32617e-07	8	11	11	B1	Skin. not sun exposed, suprapubic (GTEx)	EpiXcan	0.999472	skin_not_sun_exposed_suprapubic	0.999981
5379	ENSG00000110025	SNX15	-0.128178	-0.0109025	0.898008	0.100793	0.154635	5.12998e-12	4.11455e-11	33	38	38	B1	Skin. not sun exposed, suprapubic (GTEx)	EpiXcan	0.999472	skin_not_sun_exposed_suprapubic	0.999981
5380	ENSG00000079246	XRCC5	-0.128176	-0.0304445	0.89801	0.0146393	0.0130304	0.0593573	0.142563	13	21	21	B1	Skin. not sun exposed, suprapubic (GTEx)	EpiXcan	0.999472	skin_not_sun_exposed_suprapubic	0.999981
5381	ENSG00000142910	TINAGL1	-0.128056	-0.105577	0.898105	0.00790496	0.0193835	0.0212045	0.0555153	9	12	12	B1	Skin. not sun exposed, suprapubic (GTEx)	EpiXcan	0.999472	skin_not_sun_exposed_suprapubic	0.999981
5382	ENSG00000105926	MPP6	-0.127928	-0.0133722	0.898206	0.0344832	0.0256605	0.00804326	0.0223527	31	36	36	B1	Skin. not sun exposed, suprapubic (GTEx)	EpiXcan	0.999472	skin_not_sun_exposed_suprapubic	0.999981
5383	ENSG00000106560	GIMAP2	0.127697	0.0714088	0.898389	0.0638872	0.201229	1.88519e-15	2.00115e-14	38	43	43	B1	Skin. not sun exposed, suprapubic (GTEx)	EpiXcan	0.999472	skin_not_sun_exposed_suprapubic	0.999981
5384	ENSG00000140876	NUDT7	0.127589	0.0171042	0.898475	0.0247833	0.0412797	0.000619392	0.00199149	16	25	25	B1	Skin. not sun exposed, suprapubic (GTEx)	EpiXcan	0.999472	skin_not_sun_exposed_suprapubic	0.999981
5385	ENSG00000165502	RPL36AL	0.127569	0.00862682	0.89849	0.13871	0.531675	5.02543e-53	4.34669e-51	21	27	27	B1	Skin. not sun exposed, suprapubic (GTEx)	EpiXcan	0.999472	skin_not_sun_exposed_suprapubic	0.999981
5386	ENSG00000173327	MAP3K11	0.12755	0.0223481	0.898505	0.0382627	0.253678	1.37959e-20	2.11496e-19	6	9	9	B1	Skin. not sun exposed, suprapubic (GTEx)	EpiXcan	0.999472	skin_not_sun_exposed_suprapubic	0.999981
5387	ENSG00000224660	SH3BP5-AS1	0.127404	0.00519123	0.898621	0.244923	0.343217	4.80283e-29	1.20821e-27	17	18	18	B1	Skin. not sun exposed, suprapubic (GTEx)	EpiXcan	0.999472	skin_not_sun_exposed_suprapubic	0.999981
5388	ENSG00000189091	SF3B3	0.127325	0.0161893	0.898683	0.0278164	0.12788	5.4779e-10	3.57172e-09	10	14	14	B1	Skin. not sun exposed, suprapubic (GTEx)	EpiXcan	0.999472	skin_not_sun_exposed_suprapubic	0.999981
5389	ENSG00000168005	C11orf84	0.127187	0.0068303	0.898792	0.0733584	0.125744	8.7791e-10	5.60423e-09	14	17	17	B1	Skin. not sun exposed, suprapubic (GTEx)	EpiXcan	0.999472	skin_not_sun_exposed_suprapubic	0.999981
5390	ENSG00000232807	AL137186.2	0.127023	0.00643237	0.898922	0.0663464	0.173267	2.75422e-13	2.44409e-12	21	24	24	B1	Skin. not sun exposed, suprapubic (GTEx)	EpiXcan	0.999472	skin_not_sun_exposed_suprapubic	0.999981
5391	ENSG00000174672	BRSK2	-0.127013	-0.038468	0.89893	0.0490741	0.0677274	1.24342e-05	4.99077e-05	30	45	45	B1	Skin. not sun exposed, suprapubic (GTEx)	EpiXcan	0.999472	skin_not_sun_exposed_suprapubic	0.999981
5392	ENSG00000198517	MAFK	0.126913	0.0312313	0.89901	0.0214749	0.0813641	1.46856e-06	6.62082e-06	11	11	11	B1	Skin. not sun exposed, suprapubic (GTEx)	EpiXcan	0.999472	skin_not_sun_exposed_suprapubic	0.999981
5393	ENSG00000160284	SPATC1L	0.126839	-0.00326156	0.899068	0.295783	0.613962	1.3964e-67	2.50851e-65	60	85	85	B1	Skin. not sun exposed, suprapubic (GTEx)	EpiXcan	0.999472	skin_not_sun_exposed_suprapubic	0.999981
5394	ENSG00000179981	TSHZ1	0.126683	0.0289015	0.899191	0.0198529	0.0414339	0.000506585	0.0016454	10	10	10	B1	Skin. not sun exposed, suprapubic (GTEx)	EpiXcan	0.999472	skin_not_sun_exposed_suprapubic	0.999981
5395	ENSG00000167720	SRR	0.126683	0.00333034	0.899191	0.166083	0.23103	6.46021e-18	8.30463e-17	24	32	32	B1	Skin. not sun exposed, suprapubic (GTEx)	EpiXcan	0.999472	skin_not_sun_exposed_suprapubic	0.999981
5396	ENSG00000137752	CASP1	-0.126475	0.0129665	0.899356	0.025866	0.0150328	0.0436231	0.107785	25	26	26	B1	Skin. not sun exposed, suprapubic (GTEx)	EpiXcan	0.999472	skin_not_sun_exposed_suprapubic	0.999981
5397	ENSG00000156675	RAB11FIP1	0.126419	0.0175791	0.8994	0.0199499	0.0580713	5.54435e-05	0.000204279	10	10	10	B1	Skin. not sun exposed, suprapubic (GTEx)	EpiXcan	0.999472	skin_not_sun_exposed_suprapubic	0.999981
5398	ENSG00000131435	PDLIM4	0.126313	0.0229563	0.899484	0.0431641	0.0735679	4.84935e-06	2.04974e-05	17	22	22	B1	Skin. not sun exposed, suprapubic (GTEx)	EpiXcan	0.999472	skin_not_sun_exposed_suprapubic	0.999981
5399	ENSG00000122783	C7orf49	-0.126086	-0.00614371	0.899664	0.0885842	0.165922	1.09354e-12	9.25285e-12	16	18	18	B1	Skin. not sun exposed, suprapubic (GTEx)	EpiXcan	0.999472	skin_not_sun_exposed_suprapubic	0.999981
5400	ENSG00000114026	OGG1	-0.126047	-0.0274481	0.899695	0.0263525	0.017595	0.0237444	0.0615325	4	4	4	B1	Skin. not sun exposed, suprapubic (GTEx)	EpiXcan	0.999472	skin_not_sun_exposed_suprapubic	0.999981
5401	ENSG00000182173	TSEN54	0.125572	0.0143199	0.90007	0.0491167	0.109951	1.80242e-08	1.01306e-07	17	20	20	B1	Skin. not sun exposed, suprapubic (GTEx)	EpiXcan	0.999472	skin_not_sun_exposed_suprapubic	0.999981
5402	ENSG00000162377	COA7	0.125441	0.0106525	0.900175	0.0187358	0.0249656	0.00802648	0.0223149	15	16	16	B1	Skin. not sun exposed, suprapubic (GTEx)	EpiXcan	0.999472	skin_not_sun_exposed_suprapubic	0.999981
5403	ENSG00000122367	LDB3	-0.125326	-0.0158617	0.900265	0.0851502	0.18064	4.8126e-14	4.55944e-13	39	43	43	B1	Skin. not sun exposed, suprapubic (GTEx)	EpiXcan	0.999472	skin_not_sun_exposed_suprapubic	0.999981
5404	ENSG00000143776	CDC42BPA	-0.125141	0.0114481	0.900412	0.0499761	0.0576636	5.3712e-05	0.000198683	44	52	52	B1	Skin. not sun exposed, suprapubic (GTEx)	EpiXcan	0.999472	skin_not_sun_exposed_suprapubic	0.999981
5405	ENSG00000169760	NLGN1	0.124959	0.0472106	0.900556	0.0196359	0.0219525	0.0146344	0.039298	28	34	34	B1	Skin. not sun exposed, suprapubic (GTEx)	EpiXcan	0.999472	skin_not_sun_exposed_suprapubic	0.999981
5406	ENSG00000136059	VILL	-0.124809	-0.0182868	0.900675	0.047231	0.0674658	1.20809e-05	4.85732e-05	15	17	17	B1	Skin. not sun exposed, suprapubic (GTEx)	EpiXcan	0.999472	skin_not_sun_exposed_suprapubic	0.999981
5407	ENSG00000184319	RPL23AP82	-0.124561	-0.0128477	0.900871	0.0496204	0.294627	1.17191e-24	2.28383e-23	12	19	19	B1	Skin. not sun exposed, suprapubic (GTEx)	EpiXcan	0.999472	skin_not_sun_exposed_suprapubic	0.999981
5408	ENSG00000148384	INPP5E	0.124451	0.0569227	0.900958	0.0034871	0.045086	0.000343748	0.00114327	2	3	3	B1	Skin. not sun exposed, suprapubic (GTEx)	EpiXcan	0.999472	skin_not_sun_exposed_suprapubic	0.999981
5409	ENSG00000162882	HAAO	-0.124449	-0.0213113	0.90096	0.0273526	0.101783	5.43556e-08	2.89704e-07	11	13	13	B1	Skin. not sun exposed, suprapubic (GTEx)	EpiXcan	0.999472	skin_not_sun_exposed_suprapubic	0.999981
5410	ENSG00000155850	SLC26A2	0.123841	0.0264221	0.901441	0.0136028	0.0169845	0.0282443	0.0723641	4	4	4	B1	Skin. not sun exposed, suprapubic (GTEx)	EpiXcan	0.999472	skin_not_sun_exposed_suprapubic	0.999981
5411	ENSG00000172123	SLFN12	-0.123724	-0.0206288	0.901534	0.146132	0.120234	1.99301e-09	1.23621e-08	46	54	54	B1	Skin. not sun exposed, suprapubic (GTEx)	EpiXcan	0.999472	skin_not_sun_exposed_suprapubic	0.999981
5412	ENSG00000221823	PPP3R1	-0.123721	-0.0504333	0.901536	0.0259593	0.0487936	0.000189163	0.000651881	20	26	26	B1	Skin. not sun exposed, suprapubic (GTEx)	EpiXcan	0.999472	skin_not_sun_exposed_suprapubic	0.999981
5413	ENSG00000143458	GABPB2	0.123254	0.00205865	0.901906	0.0352375	0.0754235	3.76929e-06	1.61219e-05	15	21	21	B1	Skin. not sun exposed, suprapubic (GTEx)	EpiXcan	0.999472	skin_not_sun_exposed_suprapubic	0.999981
5414	ENSG00000177728	TMEM94	-0.123176	-0.00983632	0.901967	0.0802602	0.0816527	1.18913e-06	5.42387e-06	38	46	46	B1	Skin. not sun exposed, suprapubic (GTEx)	EpiXcan	0.999472	skin_not_sun_exposed_suprapubic	0.999981
5415	ENSG00000146587	RBAK	-0.123119	-0.0181071	0.902013	0.0226733	0.0215452	0.0146869	0.0394239	22	31	31	B1	Skin. not sun exposed, suprapubic (GTEx)	EpiXcan	0.999472	skin_not_sun_exposed_suprapubic	0.999981
5416	ENSG00000115523	GNLY	0.123083	0.0170167	0.902041	0.0427238	0.0730834	4.72786e-06	2.00021e-05	29	38	38	B1	Skin. not sun exposed, suprapubic (GTEx)	EpiXcan	0.999472	skin_not_sun_exposed_suprapubic	0.999981
5417	ENSG00000259291	ZNF710-AS1	-0.123016	-0.0181232	0.902095	0.0502835	0.0514019	0.000121695	0.000428546	28	35	35	B1	Skin. not sun exposed, suprapubic (GTEx)	EpiXcan	0.999472	skin_not_sun_exposed_suprapubic	0.999981
5418	ENSG00000026297	RNASET2	-0.122166	-0.0099212	0.902768	0.0785785	0.362629	1.35496e-30	3.74472e-29	12	16	16	B1	Skin. not sun exposed, suprapubic (GTEx)	EpiXcan	0.999472	skin_not_sun_exposed_suprapubic	0.999981
5419	ENSG00000074211	PPP2R2C	0.121973	0.0268072	0.90292	0.0597358	0.187993	2.42853e-14	2.35004e-13	21	25	25	B1	Skin. not sun exposed, suprapubic (GTEx)	EpiXcan	0.999472	skin_not_sun_exposed_suprapubic	0.999981
5420	ENSG00000100429	HDAC10	0.121943	0.0157689	0.902944	0.0370521	0.343889	2.8391e-29	7.23299e-28	7	12	12	B1	Skin. not sun exposed, suprapubic (GTEx)	EpiXcan	0.999472	skin_not_sun_exposed_suprapubic	0.999981
5421	ENSG00000151883	PARP8	-0.121636	-0.007587	0.903187	0.0310844	0.0106287	0.0881445	0.203121	33	39	39	B1	Skin. not sun exposed, suprapubic (GTEx)	EpiXcan	0.999472	skin_not_sun_exposed_suprapubic	0.999981
5422	ENSG00000092096	SLC22A17	0.12095	0.0276441	0.903731	0.0153128	0.0827758	1.17796e-06	5.38344e-06	3	6	6	B1	Skin. not sun exposed, suprapubic (GTEx)	EpiXcan	0.999472	skin_not_sun_exposed_suprapubic	0.999981
5423	ENSG00000141580	WDR45B	0.120695	0.0169132	0.903932	0.0476826	0.178394	1.56548e-13	1.42161e-12	25	28	28	B1	Skin. not sun exposed, suprapubic (GTEx)	EpiXcan	0.999472	skin_not_sun_exposed_suprapubic	0.999981
5424	ENSG00000152583	SPARCL1	-0.120473	-0.0870458	0.904108	0.043684	0.0877575	5.90119e-07	2.78503e-06	20	25	25	B1	Skin. not sun exposed, suprapubic (GTEx)	EpiXcan	0.999472	skin_not_sun_exposed_suprapubic	0.999981
5425	ENSG00000120693	SMAD9	0.120396	0.0126012	0.904169	0.0312073	0.0792577	2.08439e-06	9.18152e-06	6	9	9	B1	Skin. not sun exposed, suprapubic (GTEx)	EpiXcan	0.999472	skin_not_sun_exposed_suprapubic	0.999981
5426	ENSG00000164535	DAGLB	-0.120172	-0.00749638	0.904347	0.316266	0.474762	1.0196e-43	5.51606e-42	18	23	23	B1	Skin. not sun exposed, suprapubic (GTEx)	EpiXcan	0.999472	skin_not_sun_exposed_suprapubic	0.999981
5427	ENSG00000017260	ATP2C1	0.120008	0.0489985	0.904477	0.0369374	0.056183	6.42495e-05	0.000234505	37	43	43	B1	Skin. not sun exposed, suprapubic (GTEx)	EpiXcan	0.999472	skin_not_sun_exposed_suprapubic	0.999981
5428	ENSG00000148835	TAF5	-0.119979	-0.088501	0.9045	0.00239323	0.0193904	0.0204302	0.0536988	1	1	1	B1	Skin. not sun exposed, suprapubic (GTEx)	EpiXcan	0.999472	skin_not_sun_exposed_suprapubic	0.999981
5429	ENSG00000173226	IQCB1	0.119859	0.00541586	0.904595	0.292202	0.454395	9.48718e-42	4.73076e-40	51	57	57	B1	Skin. not sun exposed, suprapubic (GTEx)	EpiXcan	0.999472	skin_not_sun_exposed_suprapubic	0.999981
5430	ENSG00000152942	RAD17	-0.119686	-0.00830961	0.904732	0.121473	0.139295	4.62516e-11	3.38598e-10	15	16	16	B1	Skin. not sun exposed, suprapubic (GTEx)	EpiXcan	0.999472	skin_not_sun_exposed_suprapubic	0.999981
5431	ENSG00000173575	CHD2	-0.119489	-0.0866495	0.904888	0.0192616	0.0114381	0.0701949	0.165445	13	17	17	B1	Skin. not sun exposed, suprapubic (GTEx)	EpiXcan	0.999472	skin_not_sun_exposed_suprapubic	0.999981
5432	ENSG00000138172	CALHM2	-0.119211	0.00526363	0.905108	0.124193	0.100713	5.97488e-08	3.17001e-07	55	65	65	B1	Skin. not sun exposed, suprapubic (GTEx)	EpiXcan	0.999472	skin_not_sun_exposed_suprapubic	0.999981
5433	ENSG00000140854	KATNB1	-0.119199	-0.011349	0.905118	0.044913	0.0208737	0.0152331	0.0407573	51	62	62	B1	Skin. not sun exposed, suprapubic (GTEx)	EpiXcan	0.999472	skin_not_sun_exposed_suprapubic	0.999981
5434	ENSG00000270055	AC127502.2	-0.119146	-0.0069876	0.905159	0.34535	0.309432	3.40367e-27	7.60641e-26	67	80	80	B1	Skin. not sun exposed, suprapubic (GTEx)	EpiXcan	0.999472	skin_not_sun_exposed_suprapubic	0.999981
5435	ENSG00000140988	RPS2	-0.119061	-0.0102221	0.905227	0.19178	0.160223	2.30601e-12	1.89846e-11	83	109	109	B1	Skin. not sun exposed, suprapubic (GTEx)	EpiXcan	0.999472	skin_not_sun_exposed_suprapubic	0.999981
5436	ENSG00000141401	IMPA2	-0.118895	-0.00823417	0.905358	0.170312	0.2956	1.73331e-23	3.16238e-22	34	37	37	B1	Skin. not sun exposed, suprapubic (GTEx)	EpiXcan	0.999472	skin_not_sun_exposed_suprapubic	0.999981
5437	ENSG00000204514	ZNF814	0.118479	0.0495746	0.905688	0.0244225	0.0715459	5.08682e-06	2.1443e-05	16	23	23	B1	Skin. not sun exposed, suprapubic (GTEx)	EpiXcan	0.999472	skin_not_sun_exposed_suprapubic	0.999981
5438	ENSG00000166169	POLL	-0.118437	-0.0182575	0.905721	0.00780158	0.0137835	0.0531865	0.128914	7	8	8	B1	Skin. not sun exposed, suprapubic (GTEx)	EpiXcan	0.999472	skin_not_sun_exposed_suprapubic	0.999981
5439	ENSG00000132840	BHMT2	-0.118186	-0.0212241	0.90592	0.0457137	0.0783115	1.90555e-06	8.45488e-06	7	7	7	B1	Skin. not sun exposed, suprapubic (GTEx)	EpiXcan	0.999472	skin_not_sun_exposed_suprapubic	0.999981
5440	ENSG00000061938	TNK2	-0.118145	0.00741432	0.905953	0.0871952	0.0373182	0.00136086	0.00419177	63	78	78	B1	Skin. not sun exposed, suprapubic (GTEx)	EpiXcan	0.999472	skin_not_sun_exposed_suprapubic	0.999981
5441	ENSG00000048140	TSPAN17	-0.117984	-0.00751886	0.90608	0.176547	0.379781	6.62827e-33	2.02785e-31	15	18	18	B1	Skin. not sun exposed, suprapubic (GTEx)	EpiXcan	0.999472	skin_not_sun_exposed_suprapubic	0.999981
5442	ENSG00000248098	BCKDHA	-0.117713	-0.0113665	0.906295	0.0784511	0.184824	5.41989e-14	5.1106e-13	5	5	5	B1	Skin. not sun exposed, suprapubic (GTEx)	EpiXcan	0.999472	skin_not_sun_exposed_suprapubic	0.999981
5443	ENSG00000088448	ANKRD10	0.117629	0.0136485	0.906362	0.0545003	0.160947	1.37176e-12	1.15165e-11	39	55	55	B1	Skin. not sun exposed, suprapubic (GTEx)	EpiXcan	0.999472	skin_not_sun_exposed_suprapubic	0.999981
5444	ENSG00000139899	CBLN3	-0.117586	-0.00510094	0.906395	0.167816	0.48648	3.65755e-46	2.23797e-44	12	16	16	B1	Skin. not sun exposed, suprapubic (GTEx)	EpiXcan	0.999472	skin_not_sun_exposed_suprapubic	0.999981
5445	ENSG00000271959	AC100803.3	-0.117393	-0.0271376	0.906549	0.050596	0.0787577	1.19708e-06	5.45655e-06	46	62	62	B1	Skin. not sun exposed, suprapubic (GTEx)	EpiXcan	0.999472	skin_not_sun_exposed_suprapubic	0.999981
5446	ENSG00000078699	CBFA2T2	0.117115	0.0164528	0.906769	0.0182251	0.0197216	0.0194896	0.0514098	17	21	21	B1	Skin. not sun exposed, suprapubic (GTEx)	EpiXcan	0.999472	skin_not_sun_exposed_suprapubic	0.999981
5447	ENSG00000198720	ANKRD13B	0.117076	0.0416109	0.9068	0.00635373	0.0162436	0.0346854	0.0873624	1	2	2	B1	Skin. not sun exposed, suprapubic (GTEx)	EpiXcan	0.999472	skin_not_sun_exposed_suprapubic	0.999981
5448	ENSG00000081177	EXD2	-0.11694	-0.0473542	0.906907	0.00416892	0.0303596	0.00383106	0.0111025	2	2	2	B1	Skin. not sun exposed, suprapubic (GTEx)	EpiXcan	0.999472	skin_not_sun_exposed_suprapubic	0.999981
5449	ENSG00000011523	CEP68	0.116382	0.0199027	0.90735	0.0347008	0.121714	2.78788e-09	1.70361e-08	13	20	20	B1	Skin. not sun exposed, suprapubic (GTEx)	EpiXcan	0.999472	skin_not_sun_exposed_suprapubic	0.999981
5450	ENSG00000178623	GPR35	-0.11636	0.00524586	0.907367	0.062843	0.20503	3.41598e-16	3.82001e-15	38	50	50	B1	Skin. not sun exposed, suprapubic (GTEx)	EpiXcan	0.999472	skin_not_sun_exposed_suprapubic	0.999981
5451	ENSG00000124795	DEK	-0.116224	-0.0427077	0.907475	0.0237149	0.0388286	0.00106508	0.00332528	22	29	29	B1	Skin. not sun exposed, suprapubic (GTEx)	EpiXcan	0.999472	skin_not_sun_exposed_suprapubic	0.999981
5452	ENSG00000205464	ATP6AP1L	-0.115982	-0.00600513	0.907667	0.157175	0.63679	5.92046e-74	1.62662e-71	20	24	24	B1	Skin. not sun exposed, suprapubic (GTEx)	EpiXcan	0.999472	skin_not_sun_exposed_suprapubic	0.999981
5453	ENSG00000198189	HSD17B11	0.115844	-0.00527548	0.907776	0.101952	0.194277	1.06786e-14	1.06725e-13	49	59	59	B1	Skin. not sun exposed, suprapubic (GTEx)	EpiXcan	0.999472	skin_not_sun_exposed_suprapubic	0.999981
5454	ENSG00000170606	HSPA4	0.115663	0.0189351	0.90792	0.0420337	0.110351	1.31451e-08	7.53331e-08	5	6	6	B1	Skin. not sun exposed, suprapubic (GTEx)	EpiXcan	0.999472	skin_not_sun_exposed_suprapubic	0.999981
5455	ENSG00000096433	ITPR3	0.11531	0.00368432	0.9082	0.111266	0.148132	5.44603e-12	4.36305e-11	40	48	48	B1	Skin. not sun exposed, suprapubic (GTEx)	EpiXcan	0.999472	skin_not_sun_exposed_suprapubic	0.999981
5456	ENSG00000008300	CELSR3	-0.114864	-0.0329477	0.908553	0.0166779	0.0130907	0.0594185	0.142686	11	11	11	B1	Skin. not sun exposed, suprapubic (GTEx)	EpiXcan	0.999472	skin_not_sun_exposed_suprapubic	0.999981
5457	ENSG00000261167	AC107027.3	-0.114584	-0.0729804	0.908775	0.00808526	0.0181582	0.0250899	0.0648156	10	12	12	B1	Skin. not sun exposed, suprapubic (GTEx)	EpiXcan	0.999472	skin_not_sun_exposed_suprapubic	0.999981
5458	ENSG00000134463	ECHDC3	0.114373	0.00335599	0.908942	0.293162	0.46516	2.70754e-42	1.36961e-40	35	39	39	B1	Skin. not sun exposed, suprapubic (GTEx)	EpiXcan	0.999472	skin_not_sun_exposed_suprapubic	0.999981
5459	ENSG00000261770	AC006504.1	-0.114039	-0.00456679	0.909207	0.461308	0.586034	1.56533e-61	2.12946e-59	17	23	23	B1	Skin. not sun exposed, suprapubic (GTEx)	EpiXcan	0.999472	skin_not_sun_exposed_suprapubic	0.999981
5460	ENSG00000110321	EIF4G2	-0.113962	-0.0195154	0.909268	0.021546	0.0631068	2.5023e-05	9.59294e-05	6	7	7	B1	Skin. not sun exposed, suprapubic (GTEx)	EpiXcan	0.999472	skin_not_sun_exposed_suprapubic	0.999981
5461	ENSG00000044115	CTNNA1	0.113572	0.0329217	0.909577	0.00985313	0.051078	0.000130192	0.000457435	3	3	3	B1	Skin. not sun exposed, suprapubic (GTEx)	EpiXcan	0.999472	skin_not_sun_exposed_suprapubic	0.999981
5462	ENSG00000213588	ZBTB9	-0.113477	-0.0206181	0.909652	0.0548988	0.0702397	7.72803e-06	3.18392e-05	17	19	19	B1	Skin. not sun exposed, suprapubic (GTEx)	EpiXcan	0.999472	skin_not_sun_exposed_suprapubic	0.999981
5463	ENSG00000122477	LRRC39	-0.113385	-0.0184091	0.909725	0.0281969	0.0517278	0.000117884	0.000416384	9	9	9	B1	Skin. not sun exposed, suprapubic (GTEx)	EpiXcan	0.999472	skin_not_sun_exposed_suprapubic	0.999981
5464	ENSG00000137101	CD72	-0.112937	-0.0153182	0.910081	0.0750142	0.186646	1.33529e-14	1.32507e-13	15	24	24	B1	Skin. not sun exposed, suprapubic (GTEx)	EpiXcan	0.999472	skin_not_sun_exposed_suprapubic	0.999981
5465	ENSG00000106688	SLC1A1	-0.112669	-0.0100394	0.910293	0.140894	0.252348	6.49744e-21	1.02874e-19	5	6	6	B1	Skin. not sun exposed, suprapubic (GTEx)	EpiXcan	0.999472	skin_not_sun_exposed_suprapubic	0.999981
5466	ENSG00000214530	STARD10	-0.112579	-0.00215814	0.910365	0.0933784	0.124064	1.74636e-09	1.08853e-08	39	46	46	B1	Skin. not sun exposed, suprapubic (GTEx)	EpiXcan	0.999472	skin_not_sun_exposed_suprapubic	0.999981
5467	ENSG00000100445	SDR39U1	-0.112505	-0.00980271	0.910423	0.0649988	0.185237	4.35632e-14	4.14679e-13	10	14	14	B1	Skin. not sun exposed, suprapubic (GTEx)	EpiXcan	0.999472	skin_not_sun_exposed_suprapubic	0.999981
5468	ENSG00000136878	USP20	-0.11236	-0.0184855	0.910538	0.0301376	0.115424	4.24331e-09	2.55291e-08	19	26	26	B1	Skin. not sun exposed, suprapubic (GTEx)	EpiXcan	0.999472	skin_not_sun_exposed_suprapubic	0.999981
5469	ENSG00000122376	FAM35A	0.112184	0.00367724	0.910678	0.122545	0.192093	5.07784e-15	5.23937e-14	51	60	60	B1	Skin. not sun exposed, suprapubic (GTEx)	EpiXcan	0.999472	skin_not_sun_exposed_suprapubic	0.999981
5470	ENSG00000121039	RDH10	0.111984	0.0194502	0.910836	0.0257312	0.0955782	1.69024e-07	8.50402e-07	2	2	2	B1	Skin. not sun exposed, suprapubic (GTEx)	EpiXcan	0.999472	skin_not_sun_exposed_suprapubic	0.999981
5471	ENSG00000172828	CES3	0.111962	0.0257349	0.910854	0.0059637	0.0216033	0.015301	0.0409233	5	6	6	B1	Skin. not sun exposed, suprapubic (GTEx)	EpiXcan	0.999472	skin_not_sun_exposed_suprapubic	0.999981
5472	ENSG00000100997	ABHD12	0.111826	0.00123298	0.910961	0.0223159	0.0325619	0.00258476	0.00766836	13	15	15	B1	Skin. not sun exposed, suprapubic (GTEx)	EpiXcan	0.999472	skin_not_sun_exposed_suprapubic	0.999981
5473	ENSG00000103248	MTHFSD	-0.111108	-0.00866656	0.911531	0.211264	0.424707	1.49864e-39	6.84572e-38	51	68	68	B1	Skin. not sun exposed, suprapubic (GTEx)	EpiXcan	0.999472	skin_not_sun_exposed_suprapubic	0.999981
5474	ENSG00000198198	SZT2	-0.111	-0.0026154	0.911617	0.142945	0.1132	6.19622e-09	3.6689e-08	62	76	76	B1	Skin. not sun exposed, suprapubic (GTEx)	EpiXcan	0.999472	skin_not_sun_exposed_suprapubic	0.999981
5475	ENSG00000196810	CTBP1-AS2	0.110952	0.00279509	0.911654	0.170149	0.344314	9.04972e-29	2.24036e-27	21	28	28	B1	Skin. not sun exposed, suprapubic (GTEx)	EpiXcan	0.999472	skin_not_sun_exposed_suprapubic	0.999981
5476	ENSG00000167840	ZNF232	-0.110824	-0.00981914	0.911756	0.321053	0.424391	4.18664e-38	1.74075e-36	50	54	54	B1	Skin. not sun exposed, suprapubic (GTEx)	EpiXcan	0.999472	skin_not_sun_exposed_suprapubic	0.999981
5477	ENSG00000091542	ALKBH5	-0.110797	-0.0267649	0.911777	0.0468461	0.0937562	2.3048e-07	1.13915e-06	10	13	13	B1	Skin. not sun exposed, suprapubic (GTEx)	EpiXcan	0.999472	skin_not_sun_exposed_suprapubic	0.999981
5478	ENSG00000047056	WDR37	0.110584	0.0343942	0.911946	0.00931025	0.0346106	0.00175968	0.00534272	5	7	7	B1	Skin. not sun exposed, suprapubic (GTEx)	EpiXcan	0.999472	skin_not_sun_exposed_suprapubic	0.999981
5479	ENSG00000006747	SCIN	-0.110288	-0.0166541	0.912181	0.0379939	0.112888	8.80453e-09	5.1236e-08	11	14	14	B1	Skin. not sun exposed, suprapubic (GTEx)	EpiXcan	0.999472	skin_not_sun_exposed_suprapubic	0.999981
5480	ENSG00000135632	SMYD5	-0.109981	-0.0291986	0.912425	0.0129907	0.0392723	0.0008843	0.00278633	9	10	10	B1	Skin. not sun exposed, suprapubic (GTEx)	EpiXcan	0.999472	skin_not_sun_exposed_suprapubic	0.999981
5481	ENSG00000167220	HDHD2	0.10997	0.0274714	0.912433	0.00836931	0.0122157	0.0651503	0.154858	6	7	7	B1	Skin. not sun exposed, suprapubic (GTEx)	EpiXcan	0.999472	skin_not_sun_exposed_suprapubic	0.999981
5482	ENSG00000244682	FCGR2C	0.109876	0.000312182	0.912508	0.21336	0.290914	4.06095e-24	7.68946e-23	66	78	78	B1	Skin. not sun exposed, suprapubic (GTEx)	EpiXcan	0.999472	skin_not_sun_exposed_suprapubic	0.999981
5483	ENSG00000131778	CHD1L	-0.109863	-0.00240184	0.912518	0.0250315	0.0418835	0.000549639	0.00177742	17	19	19	B1	Skin. not sun exposed, suprapubic (GTEx)	EpiXcan	0.999472	skin_not_sun_exposed_suprapubic	0.999981
5484	ENSG00000140455	USP3	0.108736	-0.0215425	0.913412	0.0432485	0.0122093	0.066863	0.158445	30	32	32	B1	Skin. not sun exposed, suprapubic (GTEx)	EpiXcan	0.999472	skin_not_sun_exposed_suprapubic	0.999981
5485	ENSG00000105953	OGDH	-0.108518	0.0109074	0.913585	0.0182977	0.0100192	0.0979472	0.223342	21	26	26	B1	Skin. not sun exposed, suprapubic (GTEx)	EpiXcan	0.999472	skin_not_sun_exposed_suprapubic	0.999981
5486	ENSG00000086189	DIMT1	0.10848	-6.12432e-05	0.913615	0.0207002	0.0217276	0.0151082	0.0404617	22	26	26	B1	Skin. not sun exposed, suprapubic (GTEx)	EpiXcan	0.999472	skin_not_sun_exposed_suprapubic	0.999981
5487	ENSG00000073008	PVR	0.108218	0.00916424	0.913822	0.174787	0.227003	1.50939e-17	1.88164e-16	46	59	59	B1	Skin. not sun exposed, suprapubic (GTEx)	EpiXcan	0.999472	skin_not_sun_exposed_suprapubic	0.999981
5488	ENSG00000122545	SEPT7	-0.107955	-0.0549362	0.914032	0.00393097	0.0171598	0.0313245	0.0796007	7	11	11	B1	Skin. not sun exposed, suprapubic (GTEx)	EpiXcan	0.999472	skin_not_sun_exposed_suprapubic	0.999981
5489	ENSG00000237940	LINC01238	0.107871	-0.00872003	0.914098	0.0416462	0.277132	3.73953e-22	6.35902e-21	24	36	36	B1	Skin. not sun exposed, suprapubic (GTEx)	EpiXcan	0.999472	skin_not_sun_exposed_suprapubic	0.999981
5490	ENSG00000108039	XPNPEP1	-0.107783	0.00104832	0.914167	0.101962	0.165665	1.18057e-12	9.94118e-12	22	25	25	B1	Skin. not sun exposed, suprapubic (GTEx)	EpiXcan	0.999472	skin_not_sun_exposed_suprapubic	0.999981
5491	ENSG00000128342	LIF	0.107497	-0.010133	0.914395	0.00258094	0.0329304	0.00251687	0.00747962	4	7	7	B1	Skin. not sun exposed, suprapubic (GTEx)	EpiXcan	0.999472	skin_not_sun_exposed_suprapubic	0.999981
5492	ENSG00000182836	PLCXD3	-0.10746	-0.0753158	0.914424	0.00615117	0.01125	0.0775776	0.180898	13	16	16	B1	Skin. not sun exposed, suprapubic (GTEx)	EpiXcan	0.999472	skin_not_sun_exposed_suprapubic	0.999981
5493	ENSG00000259877	AC009113.1	0.10709	-0.0229175	0.914718	0.0206927	0.0840794	9.05774e-07	4.19699e-06	17	22	22	B1	Skin. not sun exposed, suprapubic (GTEx)	EpiXcan	0.999472	skin_not_sun_exposed_suprapubic	0.999981
5494	ENSG00000044090	CUL7	0.106709	-0.00110746	0.91502	0.0781614	0.126408	6.05768e-10	3.92238e-09	18	22	22	B1	Skin. not sun exposed, suprapubic (GTEx)	EpiXcan	0.999472	skin_not_sun_exposed_suprapubic	0.999981
5495	ENSG00000105220	GPI	-0.106524	-0.278529	0.915167	0.000285823	0.0186394	0.0233953	0.0607064	3	4	4	B1	Skin. not sun exposed, suprapubic (GTEx)	EpiXcan	0.999472	skin_not_sun_exposed_suprapubic	0.999981
5496	ENSG00000263069	AC124319.2	-0.106189	-0.0456236	0.915432	0.0602854	0.0251531	0.00761198	0.0212172	34	37	37	B1	Skin. not sun exposed, suprapubic (GTEx)	EpiXcan	0.999472	skin_not_sun_exposed_suprapubic	0.999981
5497	ENSG00000149531	FRG1BP	-0.106167	-0.0233554	0.91545	0.053014	0.131339	5.22896e-10	3.42055e-09	25	27	27	B1	Skin. not sun exposed, suprapubic (GTEx)	EpiXcan	0.999472	skin_not_sun_exposed_suprapubic	0.999981
5498	ENSG00000105223	PLD3	-0.106007	-0.0466694	0.915577	0.0232774	0.0686185	9.20535e-06	3.7682e-05	15	20	20	B1	Skin. not sun exposed, suprapubic (GTEx)	EpiXcan	0.999472	skin_not_sun_exposed_suprapubic	0.999981
5499	ENSG00000213889	PPM1N	0.105931	0.0253011	0.915637	0.0154466	0.061323	2.36606e-05	9.10552e-05	13	16	16	B1	Skin. not sun exposed, suprapubic (GTEx)	EpiXcan	0.999472	skin_not_sun_exposed_suprapubic	0.999981
5500	ENSG00000170545	SMAGP	-0.105915	-0.00370086	0.91565	0.0466418	0.0694174	9.49894e-06	3.88157e-05	29	32	32	B1	Skin. not sun exposed, suprapubic (GTEx)	EpiXcan	0.999472	skin_not_sun_exposed_suprapubic	0.999981
5501	ENSG00000189266	PNRC2	-0.105859	-0.00767639	0.915694	0.301279	0.613513	1.27291e-66	2.25772e-64	42	51	51	B1	Skin. not sun exposed, suprapubic (GTEx)	EpiXcan	0.999472	skin_not_sun_exposed_suprapubic	0.999981
5502	ENSG00000142867	BCL10	-0.105492	-0.0339049	0.915985	0.00799059	0.0372187	0.00127314	0.00393629	3	3	3	B1	Skin. not sun exposed, suprapubic (GTEx)	EpiXcan	0.999472	skin_not_sun_exposed_suprapubic	0.999981
5503	ENSG00000133983	COX16	0.105162	0.000983721	0.916247	0.0944153	0.122075	2.21544e-09	1.36632e-08	26	27	27	B1	Skin. not sun exposed, suprapubic (GTEx)	EpiXcan	0.999472	skin_not_sun_exposed_suprapubic	0.999981
5504	ENSG00000185128	TBC1D3F	-0.105096	-0.20527	0.9163	0.000179199	0.0711076	4.53429e-06	1.92179e-05	1	3	3	B1	Skin. not sun exposed, suprapubic (GTEx)	EpiXcan	0.999472	skin_not_sun_exposed_suprapubic	0.999981
5505	ENSG00000203760	CENPW	0.105059	0.0108746	0.916329	0.0277611	0.0165701	0.033671	0.0850087	15	16	16	B1	Skin. not sun exposed, suprapubic (GTEx)	EpiXcan	0.999472	skin_not_sun_exposed_suprapubic	0.999981
5506	ENSG00000203705	TATDN3	0.105024	0.0322999	0.916357	0.0491905	0.100942	6.81636e-08	3.59198e-07	12	12	12	B1	Skin. not sun exposed, suprapubic (GTEx)	EpiXcan	0.999472	skin_not_sun_exposed_suprapubic	0.999981
5507	ENSG00000156642	NPTN	-0.104876	-0.0222832	0.916474	0.005685	0.025888	0.00603504	0.0170455	3	4	4	B1	Skin. not sun exposed, suprapubic (GTEx)	EpiXcan	0.999472	skin_not_sun_exposed_suprapubic	0.999981
5508	ENSG00000167106	FAM102A	-0.104596	0.00260116	0.916696	0.0156193	0.0595538	3.77695e-05	0.000141998	14	21	21	B1	Skin. not sun exposed, suprapubic (GTEx)	EpiXcan	0.999472	skin_not_sun_exposed_suprapubic	0.999981
5509	ENSG00000196388	INCA1	0.104425	-0.000428479	0.916832	0.0448483	0.030124	0.00398036	0.0115019	25	28	28	B1	Skin. not sun exposed, suprapubic (GTEx)	EpiXcan	0.999472	skin_not_sun_exposed_suprapubic	0.999981
5510	ENSG00000133398	MED10	0.104077	0.0396412	0.917108	0.0139171	0.0337316	0.00217323	0.00650392	11	14	14	B1	Skin. not sun exposed, suprapubic (GTEx)	EpiXcan	0.999472	skin_not_sun_exposed_suprapubic	0.999981
5511	ENSG00000196793	ZNF239	-0.104009	-0.00198968	0.917163	0.052746	0.0583343	5.286e-05	0.000195635	31	35	35	B1	Skin. not sun exposed, suprapubic (GTEx)	EpiXcan	0.999472	skin_not_sun_exposed_suprapubic	0.999981
5512	ENSG00000104231	ZFAND1	0.103386	0.0692767	0.917657	0.0084151	0.0360762	0.0016021	0.0048897	14	17	17	B1	Skin. not sun exposed, suprapubic (GTEx)	EpiXcan	0.999472	skin_not_sun_exposed_suprapubic	0.999981
5513	ENSG00000100347	SAMM50	-0.103196	-0.0158926	0.917807	0.014147	0.0386171	0.00112109	0.00348618	5	5	5	B1	Skin. not sun exposed, suprapubic (GTEx)	EpiXcan	0.999472	skin_not_sun_exposed_suprapubic	0.999981
5514	ENSG00000127463	EMC1	0.10305	0.0270586	0.917923	0.0449966	0.191443	1.00999e-14	1.0123e-13	20	26	26	B1	Skin. not sun exposed, suprapubic (GTEx)	EpiXcan	0.999472	skin_not_sun_exposed_suprapubic	0.999981
5515	ENSG00000100304	TTLL12	0.102913	0.00857462	0.918032	0.163068	0.41539	3.31076e-36	1.21441e-34	42	52	52	B1	Skin. not sun exposed, suprapubic (GTEx)	EpiXcan	0.999472	skin_not_sun_exposed_suprapubic	0.999981
5516	ENSG00000158769	F11R	0.102898	0.0163223	0.918044	0.00257892	0.0171009	0.030327	0.0773185	7	11	11	B1	Skin. not sun exposed, suprapubic (GTEx)	EpiXcan	0.999472	skin_not_sun_exposed_suprapubic	0.999981
5517	ENSG00000261338	AC021016.2	0.102389	0.00797361	0.918448	0.234229	0.397798	2.8561e-34	9.39428e-33	21	23	23	B1	Skin. not sun exposed, suprapubic (GTEx)	EpiXcan	0.999472	skin_not_sun_exposed_suprapubic	0.999981
5518	ENSG00000242802	AP5Z1	0.101981	-0.103107	0.918771	0.0063448	0.0283237	0.00531841	0.0151282	6	10	10	B1	Skin. not sun exposed, suprapubic (GTEx)	EpiXcan	0.999472	skin_not_sun_exposed_suprapubic	0.999981
5519	ENSG00000100626	GALNT16	0.101962	-0.0225267	0.918787	0.0231937	0.0128476	0.0619307	0.147907	17	20	20	B1	Skin. not sun exposed, suprapubic (GTEx)	EpiXcan	0.999472	skin_not_sun_exposed_suprapubic	0.999981
5520	ENSG00000196586	MYO6	0.101935	0.0205898	0.918808	0.0297239	0.0711374	6.34602e-06	2.64408e-05	25	31	31	B1	Skin. not sun exposed, suprapubic (GTEx)	EpiXcan	0.999472	skin_not_sun_exposed_suprapubic	0.999981
5521	ENSG00000075131	TIPIN	0.101733	0.00644436	0.918969	0.176963	0.306948	1.804e-25	3.67408e-24	18	19	19	B1	Skin. not sun exposed, suprapubic (GTEx)	EpiXcan	0.999472	skin_not_sun_exposed_suprapubic	0.999981
5522	ENSG00000074201	CLNS1A	0.101409	0.0243484	0.919226	0.0212814	0.0610639	3.55653e-05	0.000133962	14	16	16	B1	Skin. not sun exposed, suprapubic (GTEx)	EpiXcan	0.999472	skin_not_sun_exposed_suprapubic	0.999981
5523	ENSG00000071051	NCK2	0.10139	0.0147592	0.919241	0.0444035	0.12079	2.83513e-09	1.73173e-08	18	20	20	B1	Skin. not sun exposed, suprapubic (GTEx)	EpiXcan	0.999472	skin_not_sun_exposed_suprapubic	0.999981
5524	ENSG00000165644	COMTD1	0.101348	0.00449778	0.919274	0.0691522	0.137532	1.25738e-10	8.82686e-10	20	24	24	B1	Skin. not sun exposed, suprapubic (GTEx)	EpiXcan	0.999472	skin_not_sun_exposed_suprapubic	0.999981
5525	ENSG00000049167	ERCC8	0.101274	0.00772527	0.919333	0.00968901	0.0152608	0.0407752	0.101294	19	21	21	B1	Skin. not sun exposed, suprapubic (GTEx)	EpiXcan	0.999472	skin_not_sun_exposed_suprapubic	0.999981
5526	ENSG00000198792	TMEM184B	-0.101251	-0.0236078	0.919351	0.0126161	0.0230649	0.0121108	0.0328997	16	18	18	B1	Skin. not sun exposed, suprapubic (GTEx)	EpiXcan	0.999472	skin_not_sun_exposed_suprapubic	0.999981
5527	ENSG00000140265	ZSCAN29	0.100924	0.0299778	0.91961	0.0268272	0.0879856	3.64015e-07	1.757e-06	11	13	13	B1	Skin. not sun exposed, suprapubic (GTEx)	EpiXcan	0.999472	skin_not_sun_exposed_suprapubic	0.999981
5528	ENSG00000134698	AGO4	0.100645	-0.0782565	0.919833	0.0197987	0.0195484	0.0209074	0.0547884	20	24	24	B1	Skin. not sun exposed, suprapubic (GTEx)	EpiXcan	0.999472	skin_not_sun_exposed_suprapubic	0.999981
5529	ENSG00000033122	LRRC7	-0.100575	-0.00744073	0.919888	0.0734705	0.0146286	0.0458544	0.112642	59	73	73	B1	Skin. not sun exposed, suprapubic (GTEx)	EpiXcan	0.999472	skin_not_sun_exposed_suprapubic	0.999981
5530	ENSG00000032444	PNPLA6	0.100366	0.00455406	0.920054	0.0551319	0.0448709	0.000419528	0.0013783	29	32	32	B1	Skin. not sun exposed, suprapubic (GTEx)	EpiXcan	0.999472	skin_not_sun_exposed_suprapubic	0.999981
5531	ENSG00000188707	ZBED6CL	0.1003	0.0105123	0.920106	0.0544512	0.205133	1.77844e-16	2.03093e-15	15	18	18	B1	Skin. not sun exposed, suprapubic (GTEx)	EpiXcan	0.999472	skin_not_sun_exposed_suprapubic	0.999981
5532	ENSG00000111671	SPSB2	-0.100264	-0.00986726	0.920135	0.216958	0.297372	8.77922e-24	1.63366e-22	24	26	26	B1	Skin. not sun exposed, suprapubic (GTEx)	EpiXcan	0.999472	skin_not_sun_exposed_suprapubic	0.999981
5533	ENSG00000260630	SNAI3-AS1	0.100219	0.000660388	0.92017	0.242062	0.385421	3.50677e-33	1.09681e-31	35	50	50	B1	Skin. not sun exposed, suprapubic (GTEx)	EpiXcan	0.999472	skin_not_sun_exposed_suprapubic	0.999981
5534	ENSG00000164323	CFAP97	-0.100191	-0.0284335	0.920193	0.00566662	0.0401617	0.000780862	0.00247544	6	10	10	B1	Skin. not sun exposed, suprapubic (GTEx)	EpiXcan	0.999472	skin_not_sun_exposed_suprapubic	0.999981
5535	ENSG00000187961	KLHL17	0.100111	0.0282912	0.920256	0.0349858	0.0741234	4.27573e-06	1.82157e-05	16	25	25	B1	Skin. not sun exposed, suprapubic (GTEx)	EpiXcan	0.999472	skin_not_sun_exposed_suprapubic	0.999981
5536	ENSG00000119977	TCTN3	0.100042	-0.018163	0.920311	0.063974	0.0502622	0.000124255	0.000437015	43	52	52	B1	Skin. not sun exposed, suprapubic (GTEx)	EpiXcan	0.999472	skin_not_sun_exposed_suprapubic	0.999981
5537	ENSG00000132436	FIGNL1	0.0999524	0.00643217	0.920382	0.388615	0.55635	1.95139e-60	2.48572e-58	22	25	25	B1	Skin. not sun exposed, suprapubic (GTEx)	EpiXcan	0.999472	skin_not_sun_exposed_suprapubic	0.999981
5538	ENSG00000129055	ANAPC13	0.0997617	-0.00151055	0.920534	0.0878345	0.282885	7.90627e-23	1.38825e-21	33	42	42	B1	Skin. not sun exposed, suprapubic (GTEx)	EpiXcan	0.999472	skin_not_sun_exposed_suprapubic	0.999981
5539	ENSG00000205571	SMN2	0.0994422	0.0124289	0.920787	0.318843	0.163113	9.45068e-13	8.05002e-12	94	116	116	B1	Skin. not sun exposed, suprapubic (GTEx)	EpiXcan	0.999472	skin_not_sun_exposed_suprapubic	0.999981
5540	ENSG00000163110	PDLIM5	0.0991352	0.0144546	0.921031	0.0516815	0.11995	2.53888e-09	1.55825e-08	6	6	6	B1	Skin. not sun exposed, suprapubic (GTEx)	EpiXcan	0.999472	skin_not_sun_exposed_suprapubic	0.999981
5541	ENSG00000214063	TSPAN4	0.0991188	0.00622559	0.921044	0.0596446	0.0835085	8.3725e-07	3.89235e-06	42	54	54	B1	Skin. not sun exposed, suprapubic (GTEx)	EpiXcan	0.999472	skin_not_sun_exposed_suprapubic	0.999981
5542	ENSG00000114650	SCAP	0.0987895	0.0153874	0.921305	0.0636826	0.12164	1.59238e-09	9.96091e-09	21	25	25	B1	Skin. not sun exposed, suprapubic (GTEx)	EpiXcan	0.999472	skin_not_sun_exposed_suprapubic	0.999981
5543	ENSG00000182534	MXRA7	-0.0987421	-0.00938146	0.921343	0.324743	0.587554	3.43346e-62	4.76333e-60	47	59	59	B1	Skin. not sun exposed, suprapubic (GTEx)	EpiXcan	0.999472	skin_not_sun_exposed_suprapubic	0.999981
5544	ENSG00000158483	FAM86C1	-0.0978396	-0.00382702	0.92206	0.338807	0.560991	1.99336e-57	2.14854e-55	31	33	33	B1	Skin. not sun exposed, suprapubic (GTEx)	EpiXcan	0.999472	skin_not_sun_exposed_suprapubic	0.999981
5545	ENSG00000112304	ACOT13	-0.0971211	-0.0168284	0.92263	0.0629767	0.11516	7.39215e-09	4.32841e-08	31	35	35	B1	Skin. not sun exposed, suprapubic (GTEx)	EpiXcan	0.999472	skin_not_sun_exposed_suprapubic	0.999981
5546	ENSG00000156273	BACH1	0.0970381	0.0319855	0.922696	0.0109575	0.0383805	0.000944686	0.00296593	5	5	5	B1	Skin. not sun exposed, suprapubic (GTEx)	EpiXcan	0.999472	skin_not_sun_exposed_suprapubic	0.999981
5547	ENSG00000176531	PHLDB3	-0.0965928	-0.00713944	0.92305	0.139194	0.260321	2.77204e-20	4.19156e-19	40	52	52	B1	Skin. not sun exposed, suprapubic (GTEx)	EpiXcan	0.999472	skin_not_sun_exposed_suprapubic	0.999981
5548	ENSG00000215424	MCM3AP-AS1	-0.0964638	0.0223506	0.923152	0.027356	0.0595927	4.23229e-05	0.00015831	25	37	37	B1	Skin. not sun exposed, suprapubic (GTEx)	EpiXcan	0.999472	skin_not_sun_exposed_suprapubic	0.999981
5549	ENSG00000115596	WNT6	0.0961851	0.0125174	0.923374	0.0576793	0.0397187	0.000853081	0.00269159	32	34	34	B1	Skin. not sun exposed, suprapubic (GTEx)	EpiXcan	0.999472	skin_not_sun_exposed_suprapubic	0.999981
5550	ENSG00000174606	ANGEL2	0.0958448	0.0143488	0.923644	0.117568	0.256747	2.21959e-20	3.3732e-19	23	28	28	B1	Skin. not sun exposed, suprapubic (GTEx)	EpiXcan	0.999472	skin_not_sun_exposed_suprapubic	0.999981
5551	ENSG00000214290	COLCA2	-0.0958273	-0.0309871	0.923658	0.0901817	0.138357	1.59113e-10	1.10044e-09	49	65	65	B1	Skin. not sun exposed, suprapubic (GTEx)	EpiXcan	0.999472	skin_not_sun_exposed_suprapubic	0.999981
5552	ENSG00000186409	CCDC30	-0.095689	-0.0163272	0.923768	0.0328685	0.109515	1.67856e-08	9.49153e-08	6	6	6	B1	Skin. not sun exposed, suprapubic (GTEx)	EpiXcan	0.999472	skin_not_sun_exposed_suprapubic	0.999981
5553	ENSG00000117407	ARTN	0.0956634	0.0451143	0.923788	0.0514167	0.0396614	0.000925792	0.00291117	35	41	41	B1	Skin. not sun exposed, suprapubic (GTEx)	EpiXcan	0.999472	skin_not_sun_exposed_suprapubic	0.999981
5554	ENSG00000124444	ZNF576	0.095581	0.0229237	0.923853	0.0213752	0.0111963	0.0775922	0.180902	18	20	20	B1	Skin. not sun exposed, suprapubic (GTEx)	EpiXcan	0.999472	skin_not_sun_exposed_suprapubic	0.999981
5555	ENSG00000117691	NENF	-0.0954399	-0.0231889	0.923965	0.0231058	0.0805014	1.36391e-06	6.17284e-06	14	18	18	B1	Skin. not sun exposed, suprapubic (GTEx)	EpiXcan	0.999472	skin_not_sun_exposed_suprapubic	0.999981
5556	ENSG00000170846	AC093323.1	0.0954391	0.0249538	0.923966	0.0101165	0.138833	1.40787e-10	9.79986e-10	7	11	11	B1	Skin. not sun exposed, suprapubic (GTEx)	EpiXcan	0.999472	skin_not_sun_exposed_suprapubic	0.999981
5557	ENSG00000260482	AC008870.1	-0.0952554	-0.0194897	0.924112	0.00597467	0.019636	0.0204481	0.0537356	11	13	13	B1	Skin. not sun exposed, suprapubic (GTEx)	EpiXcan	0.999472	skin_not_sun_exposed_suprapubic	0.999981
5558	ENSG00000244701	AC004918.1	0.0949191	0.0584583	0.924379	0.04832	0.0541853	6.84725e-05	0.000249075	28	38	38	B1	Skin. not sun exposed, suprapubic (GTEx)	EpiXcan	0.999472	skin_not_sun_exposed_suprapubic	0.999981
5559	ENSG00000100342	APOL1	-0.094767	-0.0842953	0.9245	0.00578661	0.0204354	0.0179394	0.0476163	5	8	8	B1	Skin. not sun exposed, suprapubic (GTEx)	EpiXcan	0.999472	skin_not_sun_exposed_suprapubic	0.999981
5560	ENSG00000070669	ASNS	0.0946647	0.00601376	0.924581	0.222014	0.381032	1.71966e-32	5.20428e-31	79	102	102	B1	Skin. not sun exposed, suprapubic (GTEx)	EpiXcan	0.999472	skin_not_sun_exposed_suprapubic	0.999981
5561	ENSG00000163832	ELP6	0.0946606	0.0182436	0.924584	0.023183	0.0579543	4.97963e-05	0.000184931	5	5	5	B1	Skin. not sun exposed, suprapubic (GTEx)	EpiXcan	0.999472	skin_not_sun_exposed_suprapubic	0.999981
5562	ENSG00000173218	VANGL1	0.0946405	0.000182273	0.9246	0.014339	0.0369737	0.00133387	0.00411314	7	7	7	B1	Skin. not sun exposed, suprapubic (GTEx)	EpiXcan	0.999472	skin_not_sun_exposed_suprapubic	0.999981
5563	ENSG00000165171	METTL27	0.0943634	0.00297118	0.92482	0.365972	0.560732	3.20405e-57	3.42711e-55	16	21	21	B1	Skin. not sun exposed, suprapubic (GTEx)	EpiXcan	0.999472	skin_not_sun_exposed_suprapubic	0.999981
5564	ENSG00000155393	HEATR3	0.0941542	0.00837928	0.924987	0.114905	0.367242	5.01153e-31	1.41007e-29	26	36	36	B1	Skin. not sun exposed, suprapubic (GTEx)	EpiXcan	0.999472	skin_not_sun_exposed_suprapubic	0.999981
5565	ENSG00000095002	MSH2	0.0940889	0.00389721	0.925039	0.142669	0.264695	6.60753e-21	1.0438e-19	32	39	39	B1	Skin. not sun exposed, suprapubic (GTEx)	EpiXcan	0.999472	skin_not_sun_exposed_suprapubic	0.999981
5566	ENSG00000115604	IL18R1	-0.0940532	-0.00441471	0.925067	0.0595038	0.138779	1.51804e-10	1.05353e-09	7	7	7	B1	Skin. not sun exposed, suprapubic (GTEx)	EpiXcan	0.999472	skin_not_sun_exposed_suprapubic	0.999981
5567	ENSG00000122687	MRM2	-0.0938001	-0.0163676	0.925268	0.0409323	0.0845246	4.25067e-07	2.03556e-06	9	12	12	B1	Skin. not sun exposed, suprapubic (GTEx)	EpiXcan	0.999472	skin_not_sun_exposed_suprapubic	0.999981
5568	ENSG00000088256	GNA11	-0.0937176	-0.0129095	0.925334	0.0138381	0.0205957	0.0182379	0.0483536	15	21	21	B1	Skin. not sun exposed, suprapubic (GTEx)	EpiXcan	0.999472	skin_not_sun_exposed_suprapubic	0.999981
5569	ENSG00000229852	AC019205.2	-0.0935342	-0.0101682	0.925479	0.140052	0.245461	7.20533e-19	9.82111e-18	38	46	46	B1	Skin. not sun exposed, suprapubic (GTEx)	EpiXcan	0.999472	skin_not_sun_exposed_suprapubic	0.999981
5570	ENSG00000130734	ATG4D	0.0934619	0.0165996	0.925537	0.0220683	0.103933	4.54541e-08	2.44399e-07	5	6	6	B1	Skin. not sun exposed, suprapubic (GTEx)	EpiXcan	0.999472	skin_not_sun_exposed_suprapubic	0.999981
5571	ENSG00000166473	PKD1L2	-0.0932032	0.00826803	0.925742	0.103182	0.14886	1.87271e-11	1.4184e-10	55	73	73	B1	Skin. not sun exposed, suprapubic (GTEx)	EpiXcan	0.999472	skin_not_sun_exposed_suprapubic	0.999981
5572	ENSG00000035687	ADSS	-0.092832	-0.0141539	0.926037	0.0557776	0.1254	1.28123e-09	8.07401e-09	11	14	14	B1	Skin. not sun exposed, suprapubic (GTEx)	EpiXcan	0.999472	skin_not_sun_exposed_suprapubic	0.999981
5573	ENSG00000131165	CHMP1A	-0.092426	-0.00520674	0.92636	0.151662	0.261553	2.16641e-20	3.29596e-19	45	61	61	B1	Skin. not sun exposed, suprapubic (GTEx)	EpiXcan	0.999472	skin_not_sun_exposed_suprapubic	0.999981
5574	ENSG00000163214	DHX57	-0.0922805	-0.0154447	0.926475	0.0354925	0.0911353	3.48855e-07	1.69023e-06	13	15	15	B1	Skin. not sun exposed, suprapubic (GTEx)	EpiXcan	0.999472	skin_not_sun_exposed_suprapubic	0.999981
5575	ENSG00000162086	ZNF75A	0.0918616	0.014339	0.926808	0.0534393	0.13017	4.87297e-10	3.19364e-09	12	17	17	B1	Skin. not sun exposed, suprapubic (GTEx)	EpiXcan	0.999472	skin_not_sun_exposed_suprapubic	0.999981
5576	ENSG00000145354	CISD2	0.0914437	0.0292643	0.92714	0.0536326	0.15782	3.84696e-12	3.11402e-11	33	43	43	B1	Skin. not sun exposed, suprapubic (GTEx)	EpiXcan	0.999472	skin_not_sun_exposed_suprapubic	0.999981
5577	ENSG00000092931	MFSD11	0.0914001	0.047712	0.927175	0.00280256	0.0729839	4.42094e-06	1.87773e-05	3	5	5	B1	Skin. not sun exposed, suprapubic (GTEx)	EpiXcan	0.999472	skin_not_sun_exposed_suprapubic	0.999981
5578	ENSG00000182307	C8orf33	0.0910147	0.0232558	0.927481	0.0199998	0.0732916	5.24677e-06	2.20907e-05	9	13	13	B1	Skin. not sun exposed, suprapubic (GTEx)	EpiXcan	0.999472	skin_not_sun_exposed_suprapubic	0.999981
5579	ENSG00000170275	CRTAP	-0.0908922	-0.0190416	0.927578	0.0132504	0.0199424	0.0186147	0.0492688	12	12	12	B1	Skin. not sun exposed, suprapubic (GTEx)	EpiXcan	0.999472	skin_not_sun_exposed_suprapubic	0.999981
5580	ENSG00000177483	RBM44	0.0908796	-0.00396153	0.927588	0.123238	0.216307	1.42851e-16	1.64608e-15	23	28	28	B1	Skin. not sun exposed, suprapubic (GTEx)	EpiXcan	0.999472	skin_not_sun_exposed_suprapubic	0.999981
5581	ENSG00000188554	NBR1	-0.0908596	-0.00422943	0.927604	0.0422908	0.0864364	5.6035e-07	2.64989e-06	25	32	32	B1	Skin. not sun exposed, suprapubic (GTEx)	EpiXcan	0.999472	skin_not_sun_exposed_suprapubic	0.999981
5582	ENSG00000104980	TIMM44	0.0907979	0.0326405	0.927653	0.104957	0.118185	4.29214e-09	2.58007e-08	65	69	69	B1	Skin. not sun exposed, suprapubic (GTEx)	EpiXcan	0.999472	skin_not_sun_exposed_suprapubic	0.999981
5583	ENSG00000167792	NDUFV1	-0.0907655	-0.00902109	0.927679	0.0225334	0.186686	1.83302e-14	1.79485e-13	12	19	19	B1	Skin. not sun exposed, suprapubic (GTEx)	EpiXcan	0.999472	skin_not_sun_exposed_suprapubic	0.999981
5584	ENSG00000267342	AC087289.2	0.0902113	0.0221378	0.928119	0.021774	0.0888221	3.25127e-07	1.58128e-06	7	8	8	B1	Skin. not sun exposed, suprapubic (GTEx)	EpiXcan	0.999472	skin_not_sun_exposed_suprapubic	0.999981
5585	ENSG00000248144	ADH1C	0.0898958	0.0812614	0.92837	0.00289156	0.0505738	0.000154745	0.000539105	33	44	44	B1	Skin. not sun exposed, suprapubic (GTEx)	EpiXcan	0.999472	skin_not_sun_exposed_suprapubic	0.999981
5586	ENSG00000186716	BCR	0.0897799	0.00735432	0.928462	0.214471	0.412216	7.95934e-36	2.81632e-34	31	37	37	B1	Skin. not sun exposed, suprapubic (GTEx)	EpiXcan	0.999472	skin_not_sun_exposed_suprapubic	0.999981
5587	ENSG00000072864	NDE1	-0.0897292	-0.0191712	0.928502	0.0973769	0.183554	2.34505e-14	2.27082e-13	12	16	16	B1	Skin. not sun exposed, suprapubic (GTEx)	EpiXcan	0.999472	skin_not_sun_exposed_suprapubic	0.999981
5588	ENSG00000104133	SPG11	0.0896242	0.0248714	0.928586	0.0201861	0.017993	0.0275891	0.0707889	16	21	21	B1	Skin. not sun exposed, suprapubic (GTEx)	EpiXcan	0.999472	skin_not_sun_exposed_suprapubic	0.999981
5589	ENSG00000184887	BTBD6	0.0891773	0.039992	0.928941	0.00885795	0.0153593	0.0392041	0.0977451	9	11	11	B1	Skin. not sun exposed, suprapubic (GTEx)	EpiXcan	0.999472	skin_not_sun_exposed_suprapubic	0.999981
5590	ENSG00000145715	RASA1	-0.0888967	-0.0158403	0.929164	0.0133591	0.011098	0.0824656	0.191088	25	30	30	B1	Skin. not sun exposed, suprapubic (GTEx)	EpiXcan	0.999472	skin_not_sun_exposed_suprapubic	0.999981
5591	ENSG00000164344	KLKB1	0.0888967	-0.00168457	0.929164	0.12287	0.16825	5.4719e-13	4.77412e-12	64	86	86	B1	Skin. not sun exposed, suprapubic (GTEx)	EpiXcan	0.999472	skin_not_sun_exposed_suprapubic	0.999981
5592	ENSG00000111875	ASF1A	-0.0887969	-0.0539439	0.929243	0.00906635	0.0196944	0.0206154	0.0541348	18	23	23	B1	Skin. not sun exposed, suprapubic (GTEx)	EpiXcan	0.999472	skin_not_sun_exposed_suprapubic	0.999981
5593	ENSG00000161281	COX7A1	-0.0884756	0.00630895	0.929499	0.108198	0.142715	6.58254e-11	4.75436e-10	26	30	30	B1	Skin. not sun exposed, suprapubic (GTEx)	EpiXcan	0.999472	skin_not_sun_exposed_suprapubic	0.999981
5594	ENSG00000033050	ABCF2	0.0884631	0.0126302	0.929509	0.0355483	0.0862787	7.01957e-07	3.29067e-06	5	5	5	B1	Skin. not sun exposed, suprapubic (GTEx)	EpiXcan	0.999472	skin_not_sun_exposed_suprapubic	0.999981
5595	ENSG00000131899	LLGL1	0.0882463	0.00495553	0.929681	0.0360893	0.06067	4.04825e-05	0.000151709	17	19	19	B1	Skin. not sun exposed, suprapubic (GTEx)	EpiXcan	0.999472	skin_not_sun_exposed_suprapubic	0.999981
5596	ENSG00000144230	GPR17	-0.0878001	0.00366689	0.930036	0.2822	0.538094	1.78264e-53	1.59097e-51	35	46	46	B1	Skin. not sun exposed, suprapubic (GTEx)	EpiXcan	0.999472	skin_not_sun_exposed_suprapubic	0.999981
5597	ENSG00000119392	GLE1	0.0871043	0.0141042	0.930589	0.108716	0.12095	1.68493e-09	1.05211e-08	26	34	34	B1	Skin. not sun exposed, suprapubic (GTEx)	EpiXcan	0.999472	skin_not_sun_exposed_suprapubic	0.999981
5598	ENSG00000060709	RIMBP2	0.0870204	0.012601	0.930655	0.0442077	0.136128	1.56004e-10	1.08153e-09	11	16	16	B1	Skin. not sun exposed, suprapubic (GTEx)	EpiXcan	0.999472	skin_not_sun_exposed_suprapubic	0.999981
5599	ENSG00000213853	EMP2	0.0867773	0.00691019	0.930849	0.113484	0.244201	6.91638e-19	9.43645e-18	13	15	15	B1	Skin. not sun exposed, suprapubic (GTEx)	EpiXcan	0.999472	skin_not_sun_exposed_suprapubic	0.999981
5600	ENSG00000075790	BCAP29	-0.0867064	-0.061618	0.930905	0.0673795	0.108616	1.9659e-08	1.10009e-07	43	53	53	B1	Skin. not sun exposed, suprapubic (GTEx)	EpiXcan	0.999472	skin_not_sun_exposed_suprapubic	0.999981
5601	ENSG00000132849	PATJ	-0.0865014	0.0496775	0.931068	0.0612976	0.0572281	6.39824e-05	0.000233652	61	77	77	B1	Skin. not sun exposed, suprapubic (GTEx)	EpiXcan	0.999472	skin_not_sun_exposed_suprapubic	0.999981
5602	ENSG00000121578	B4GALT4	0.0864361	-0.00578532	0.93112	0.0162141	0.0268069	0.00620281	0.0174842	12	12	12	B1	Skin. not sun exposed, suprapubic (GTEx)	EpiXcan	0.999472	skin_not_sun_exposed_suprapubic	0.999981
5603	ENSG00000234290	AC116366.1	-0.0862056	0.0378667	0.931303	0.0160885	0.0186929	0.0229624	0.0596937	18	24	24	B1	Skin. not sun exposed, suprapubic (GTEx)	EpiXcan	0.999472	skin_not_sun_exposed_suprapubic	0.999981
5604	ENSG00000162551	ALPL	-0.0854035	-0.0218782	0.931941	0.025015	0.0444127	0.000397174	0.00131131	21	25	25	B1	Skin. not sun exposed, suprapubic (GTEx)	EpiXcan	0.999472	skin_not_sun_exposed_suprapubic	0.999981
5605	ENSG00000254682	AP002387.1	-0.0853346	-0.0091998	0.931995	0.137493	0.365101	1.33047e-30	3.68429e-29	16	23	23	B1	Skin. not sun exposed, suprapubic (GTEx)	EpiXcan	0.999472	skin_not_sun_exposed_suprapubic	0.999981
5606	ENSG00000196557	CACNA1H	0.0852726	0.00607334	0.932045	0.1449	0.313497	4.55614e-25	9.04257e-24	11	13	13	B1	Skin. not sun exposed, suprapubic (GTEx)	EpiXcan	0.999472	skin_not_sun_exposed_suprapubic	0.999981
5607	ENSG00000138363	ATIC	0.0850721	0.00683709	0.932204	0.204138	0.429039	7.93244e-38	3.22172e-36	43	49	49	B1	Skin. not sun exposed, suprapubic (GTEx)	EpiXcan	0.999472	skin_not_sun_exposed_suprapubic	0.999981
5608	ENSG00000203993	ARRDC1-AS1	0.0848723	0.0051161	0.932363	0.0640866	0.012808	0.0613661	0.146784	46	58	58	B1	Skin. not sun exposed, suprapubic (GTEx)	EpiXcan	0.999472	skin_not_sun_exposed_suprapubic	0.999981
5609	ENSG00000065613	SLK	0.0848347	0.0147859	0.932393	0.0219773	0.033785	0.00161466	0.00492325	19	24	24	B1	Skin. not sun exposed, suprapubic (GTEx)	EpiXcan	0.999472	skin_not_sun_exposed_suprapubic	0.999981
5610	ENSG00000100060	MFNG	-0.0847901	-0.0120237	0.932428	0.0205535	0.02488	0.00947304	0.0260983	16	17	17	B1	Skin. not sun exposed, suprapubic (GTEx)	EpiXcan	0.999472	skin_not_sun_exposed_suprapubic	0.999981
5611	ENSG00000114850	SSR3	0.0845697	0.0251364	0.932603	0.0422992	0.0652505	1.53319e-05	6.07209e-05	21	24	24	B1	Skin. not sun exposed, suprapubic (GTEx)	EpiXcan	0.999472	skin_not_sun_exposed_suprapubic	0.999981
5612	ENSG00000164713	BRI3	-0.0845485	-0.0108486	0.93262	0.0840468	0.0967381	1.08451e-07	5.57247e-07	23	29	29	B1	Skin. not sun exposed, suprapubic (GTEx)	EpiXcan	0.999472	skin_not_sun_exposed_suprapubic	0.999981
5613	ENSG00000171115	GIMAP8	-0.0845484	-0.00468229	0.93262	0.211166	0.356467	1.34305e-29	3.48496e-28	29	31	31	B1	Skin. not sun exposed, suprapubic (GTEx)	EpiXcan	0.999472	skin_not_sun_exposed_suprapubic	0.999981
5614	ENSG00000163545	NUAK2	-0.0840689	-0.0305898	0.933002	0.0100384	0.0398477	0.000647688	0.00207438	3	4	4	B1	Skin. not sun exposed, suprapubic (GTEx)	EpiXcan	0.999472	skin_not_sun_exposed_suprapubic	0.999981
5615	ENSG00000119681	LTBP2	0.0839669	0.0073892	0.933083	0.0495892	0.171875	3.2832e-13	2.89881e-12	6	9	9	B1	Skin. not sun exposed, suprapubic (GTEx)	EpiXcan	0.999472	skin_not_sun_exposed_suprapubic	0.999981
5616	ENSG00000117010	ZNF684	0.0836429	0.0533924	0.93334	0.00344925	0.0277219	0.00592194	0.0167396	2	2	2	B1	Skin. not sun exposed, suprapubic (GTEx)	EpiXcan	0.999472	skin_not_sun_exposed_suprapubic	0.999981
5617	ENSG00000188372	ZP3	0.083596	0.00131794	0.933378	0.412528	0.53941	1.52854e-53	1.37294e-51	29	36	36	B1	Skin. not sun exposed, suprapubic (GTEx)	EpiXcan	0.999472	skin_not_sun_exposed_suprapubic	0.999981
5618	ENSG00000106133	NSUN5P2	0.0834034	0.00612841	0.933531	0.301553	0.330174	1.94914e-27	4.43366e-26	29	33	33	B1	Skin. not sun exposed, suprapubic (GTEx)	EpiXcan	0.999472	skin_not_sun_exposed_suprapubic	0.999981
5619	ENSG00000215146	BX322639.1	0.0833942	0.00214607	0.933538	0.17566	0.434052	3.34138e-38	1.39343e-36	7	8	8	B1	Skin. not sun exposed, suprapubic (GTEx)	EpiXcan	0.999472	skin_not_sun_exposed_suprapubic	0.999981
5620	ENSG00000166965	RCCD1	0.0833932	0.00252109	0.933539	0.320114	0.464514	1.5139e-43	8.12751e-42	30	40	40	B1	Skin. not sun exposed, suprapubic (GTEx)	EpiXcan	0.999472	skin_not_sun_exposed_suprapubic	0.999981
5621	ENSG00000167377	ZNF23	0.0829344	0.00270496	0.933904	0.219239	0.346919	1.60996e-28	3.90967e-27	36	43	43	B1	Skin. not sun exposed, suprapubic (GTEx)	EpiXcan	0.999472	skin_not_sun_exposed_suprapubic	0.999981
5622	ENSG00000123124	WWP1	0.0828277	0.0113868	0.933989	0.0736118	0.147567	1.78808e-11	1.36166e-10	9	10	10	B1	Skin. not sun exposed, suprapubic (GTEx)	EpiXcan	0.999472	skin_not_sun_exposed_suprapubic	0.999981
5623	ENSG00000180376	CCDC66	-0.0827622	-0.017662	0.934041	0.108289	0.137708	1.61821e-10	1.11807e-09	41	43	43	B1	Skin. not sun exposed, suprapubic (GTEx)	EpiXcan	0.999472	skin_not_sun_exposed_suprapubic	0.999981
5624	ENSG00000104852	SNRNP70	0.082075	0.0169346	0.934587	0.00969591	0.0919212	2.65561e-07	1.30426e-06	8	14	14	B1	Skin. not sun exposed, suprapubic (GTEx)	EpiXcan	0.999472	skin_not_sun_exposed_suprapubic	0.999981
5625	ENSG00000158717	RNF166	-0.0818244	0.00747008	0.934786	0.023074	0.257902	4.02473e-20	6.01221e-19	8	12	12	B1	Skin. not sun exposed, suprapubic (GTEx)	EpiXcan	0.999472	skin_not_sun_exposed_suprapubic	0.999981
5626	ENSG00000108509	CAMTA2	-0.0818062	-0.0508534	0.934801	0.0430487	0.0563507	6.29222e-05	0.00023014	37	43	43	B1	Skin. not sun exposed, suprapubic (GTEx)	EpiXcan	0.999472	skin_not_sun_exposed_suprapubic	0.999981
5627	ENSG00000130294	KIF1A	0.081379	-0.0138029	0.935141	0.114874	0.0414895	0.000621563	0.00199664	110	130	130	B1	Skin. not sun exposed, suprapubic (GTEx)	EpiXcan	0.999472	skin_not_sun_exposed_suprapubic	0.999981
5628	ENSG00000181264	TMEM136	-0.0813671	-0.0125836	0.93515	0.0154502	0.0769025	2.71634e-06	1.17983e-05	5	6	6	B1	Skin. not sun exposed, suprapubic (GTEx)	EpiXcan	0.999472	skin_not_sun_exposed_suprapubic	0.999981
5629	ENSG00000240583	AQP1	-0.0811465	-0.0457671	0.935325	0.0173326	0.0624198	2.73506e-05	0.000104424	19	22	22	B1	Skin. not sun exposed, suprapubic (GTEx)	EpiXcan	0.999472	skin_not_sun_exposed_suprapubic	0.999981
5630	ENSG00000269386	RAB11B-AS1	0.080964	0.0179903	0.935471	0.129341	0.231136	5.20294e-18	6.71304e-17	49	58	58	B1	Skin. not sun exposed, suprapubic (GTEx)	EpiXcan	0.999472	skin_not_sun_exposed_suprapubic	0.999981
5631	ENSG00000182578	CSF1R	-0.0807757	-0.0157975	0.93562	0.0404558	0.0130596	0.058826	0.141453	30	33	33	B1	Skin. not sun exposed, suprapubic (GTEx)	EpiXcan	0.999472	skin_not_sun_exposed_suprapubic	0.999981
5632	ENSG00000104497	SNX16	0.0805988	0.0103619	0.935761	0.141906	0.44942	2.00217e-40	9.5423e-39	29	39	39	B1	Skin. not sun exposed, suprapubic (GTEx)	EpiXcan	0.999472	skin_not_sun_exposed_suprapubic	0.999981
5633	ENSG00000223509	AC135983.2	-0.0805259	-0.011406	0.935819	0.18643	0.273508	1.35643e-21	2.23942e-20	57	68	68	B1	Skin. not sun exposed, suprapubic (GTEx)	EpiXcan	0.999472	skin_not_sun_exposed_suprapubic	0.999981
5634	ENSG00000166780	C16orf45	0.0803643	-0.0419793	0.935948	0.00441727	0.0150606	0.0424552	0.105159	9	12	12	B1	Skin. not sun exposed, suprapubic (GTEx)	EpiXcan	0.999472	skin_not_sun_exposed_suprapubic	0.999981
5635	ENSG00000149575	SCN2B	0.0802904	0.00807204	0.936006	0.0593027	0.0294383	0.00463686	0.0132894	52	63	63	B1	Skin. not sun exposed, suprapubic (GTEx)	EpiXcan	0.999472	skin_not_sun_exposed_suprapubic	0.999981
5636	ENSG00000106459	NRF1	0.0802395	0.0172987	0.936047	0.0540369	0.0164394	0.0295269	0.0753745	43	51	51	B1	Skin. not sun exposed, suprapubic (GTEx)	EpiXcan	0.999472	skin_not_sun_exposed_suprapubic	0.999981
5637	ENSG00000232629	HLA-DQB2	-0.079982	-0.0312727	0.936252	0.0307567	0.0106739	0.0900192	0.206948	51	59	59	B1	Skin. not sun exposed, suprapubic (GTEx)	EpiXcan	0.999472	skin_not_sun_exposed_suprapubic	0.999981
5638	ENSG00000119771	KLHL29	-0.0798791	-0.0273854	0.936333	0.0146161	0.0559046	7.80276e-05	0.000281567	9	11	11	B1	Skin. not sun exposed, suprapubic (GTEx)	EpiXcan	0.999472	skin_not_sun_exposed_suprapubic	0.999981
5639	ENSG00000273203	AC006946.2	-0.0797825	-0.0116299	0.93641	0.10685	0.199298	1.86984e-15	1.98637e-14	24	33	33	B1	Skin. not sun exposed, suprapubic (GTEx)	EpiXcan	0.999472	skin_not_sun_exposed_suprapubic	0.999981
5640	ENSG00000204623	ZNRD1ASP	0.0797603	0.0138956	0.936428	0.0362309	0.102043	4.57974e-08	2.46056e-07	16	18	18	B1	Skin. not sun exposed, suprapubic (GTEx)	EpiXcan	0.999472	skin_not_sun_exposed_suprapubic	0.999981
5641	ENSG00000137806	NDUFAF1	-0.079625	-0.00364205	0.936535	0.17208	0.245195	1.47676e-19	2.12448e-18	32	40	40	B1	Skin. not sun exposed, suprapubic (GTEx)	EpiXcan	0.999472	skin_not_sun_exposed_suprapubic	0.999981
5642	ENSG00000163946	FAM208A	0.0790759	0.0108235	0.936972	0.0383147	0.0920728	2.37871e-07	1.17402e-06	5	5	5	B1	Skin. not sun exposed, suprapubic (GTEx)	EpiXcan	0.999472	skin_not_sun_exposed_suprapubic	0.999981
5643	ENSG00000164039	BDH2	0.0787133	0.00403905	0.937261	0.333654	0.516884	5.9778e-50	4.33994e-48	26	33	33	B1	Skin. not sun exposed, suprapubic (GTEx)	EpiXcan	0.999472	skin_not_sun_exposed_suprapubic	0.999981
5644	ENSG00000224914	LINC00863	-0.0784179	-0.0131836	0.937496	0.0900409	0.138549	8.40047e-11	5.9902e-10	37	45	45	B1	Skin. not sun exposed, suprapubic (GTEx)	EpiXcan	0.999472	skin_not_sun_exposed_suprapubic	0.999981
5645	ENSG00000119673	ACOT2	-0.0783782	-0.0130943	0.937527	0.0458109	0.0436631	0.000381375	0.00126093	17	25	25	B1	Skin. not sun exposed, suprapubic (GTEx)	EpiXcan	0.999472	skin_not_sun_exposed_suprapubic	0.999981
5646	ENSG00000236255	AC009404.1	0.0777494	-0.0050958	0.938027	0.032078	0.0717158	5.93328e-06	2.48393e-05	18	21	21	B1	Skin. not sun exposed, suprapubic (GTEx)	EpiXcan	0.999472	skin_not_sun_exposed_suprapubic	0.999981
5647	ENSG00000110076	NRXN2	0.0772802	0.0181058	0.938401	0.0761359	0.0877346	2.97268e-07	1.45386e-06	27	29	29	B1	Skin. not sun exposed, suprapubic (GTEx)	EpiXcan	0.999472	skin_not_sun_exposed_suprapubic	0.999981
5648	ENSG00000127419	TMEM175	-0.0772276	-0.0215361	0.938442	0.0130638	0.0220605	0.0129381	0.034991	10	11	11	B1	Skin. not sun exposed, suprapubic (GTEx)	EpiXcan	0.999472	skin_not_sun_exposed_suprapubic	0.999981
5649	ENSG00000204054	LINC00963	0.0771373	0.00536303	0.938514	0.131097	0.227551	1.05934e-17	1.33725e-16	16	18	18	B1	Skin. not sun exposed, suprapubic (GTEx)	EpiXcan	0.999472	skin_not_sun_exposed_suprapubic	0.999981
5650	ENSG00000121289	CEP89	0.0769459	0.00682287	0.938667	0.111352	0.212807	4.04607e-17	4.89158e-16	31	33	33	B1	Skin. not sun exposed, suprapubic (GTEx)	EpiXcan	0.999472	skin_not_sun_exposed_suprapubic	0.999981
5651	ENSG00000013523	ANGEL1	-0.0769112	-0.0132124	0.938694	0.0720027	0.114656	6.97548e-09	4.10502e-08	29	30	30	B1	Skin. not sun exposed, suprapubic (GTEx)	EpiXcan	0.999472	skin_not_sun_exposed_suprapubic	0.999981
5652	ENSG00000132471	WBP2	-0.0768541	-0.0167084	0.93874	0.0407841	0.0667184	1.3294e-05	5.31458e-05	10	15	15	B1	Skin. not sun exposed, suprapubic (GTEx)	EpiXcan	0.999472	skin_not_sun_exposed_suprapubic	0.999981
5653	ENSG00000114200	BCHE	0.0767518	-0.0035114	0.938821	0.0607934	0.0943292	1.77157e-07	8.88448e-07	96	121	121	B1	Skin. not sun exposed, suprapubic (GTEx)	EpiXcan	0.999472	skin_not_sun_exposed_suprapubic	0.999981
5654	ENSG00000156050	FAM161B	-0.0762372	-0.0252896	0.93923	0.0228163	0.0978195	8.72857e-08	4.53316e-07	13	19	19	B1	Skin. not sun exposed, suprapubic (GTEx)	EpiXcan	0.999472	skin_not_sun_exposed_suprapubic	0.999981
5655	ENSG00000110042	DTX4	0.0761592	0.0420918	0.939292	0.0233318	0.0599856	3.60627e-05	0.000135654	13	13	13	B1	Skin. not sun exposed, suprapubic (GTEx)	EpiXcan	0.999472	skin_not_sun_exposed_suprapubic	0.999981
5656	ENSG00000261584	AL513548.1	-0.0758082	-0.00456338	0.939572	0.351585	0.631509	1.26814e-72	3.35267e-70	43	53	53	B1	Skin. not sun exposed, suprapubic (GTEx)	EpiXcan	0.999472	skin_not_sun_exposed_suprapubic	0.999981
5657	ENSG00000115361	ACADL	0.0757596	-0.0161529	0.93961	0.0676263	0.037507	0.00103948	0.00324898	53	67	67	B1	Skin. not sun exposed, suprapubic (GTEx)	EpiXcan	0.999472	skin_not_sun_exposed_suprapubic	0.999981
5658	ENSG00000114554	PLXNA1	-0.0757428	-0.0272696	0.939624	0.00949801	0.0443329	0.000444764	0.00145472	6	7	7	B1	Skin. not sun exposed, suprapubic (GTEx)	EpiXcan	0.999472	skin_not_sun_exposed_suprapubic	0.999981
5659	ENSG00000257621	PSMA3-AS1	-0.0756927	-0.0294969	0.939664	0.0484499	0.0411029	0.000691333	0.0022071	18	24	24	B1	Skin. not sun exposed, suprapubic (GTEx)	EpiXcan	0.999472	skin_not_sun_exposed_suprapubic	0.999981
5660	ENSG00000176209	SMIM19	0.0756306	-0.00651791	0.939713	0.114507	0.20099	1.51189e-15	1.6221e-14	24	27	27	B1	Skin. not sun exposed, suprapubic (GTEx)	EpiXcan	0.999472	skin_not_sun_exposed_suprapubic	0.999981
5661	ENSG00000182168	UNC5C	0.0753843	0.0442695	0.939909	0.0111976	0.0173284	0.0291941	0.0746066	14	18	18	B1	Skin. not sun exposed, suprapubic (GTEx)	EpiXcan	0.999472	skin_not_sun_exposed_suprapubic	0.999981
5662	ENSG00000125734	GPR108	-0.0753227	-0.00406796	0.939958	0.238098	0.301687	9.8488e-25	1.92471e-23	51	60	60	B1	Skin. not sun exposed, suprapubic (GTEx)	EpiXcan	0.999472	skin_not_sun_exposed_suprapubic	0.999981
5663	ENSG00000153815	CMIP	-0.0752556	0.000981706	0.940011	0.0445249	0.0692881	1.00897e-05	4.10979e-05	19	26	26	B1	Skin. not sun exposed, suprapubic (GTEx)	EpiXcan	0.999472	skin_not_sun_exposed_suprapubic	0.999981
5664	ENSG00000214402	LCNL1	0.0752336	0.0519695	0.940029	0.0419314	0.0642856	2.17684e-05	8.42827e-05	26	29	29	B1	Skin. not sun exposed, suprapubic (GTEx)	EpiXcan	0.999472	skin_not_sun_exposed_suprapubic	0.999981
5665	ENSG00000182511	FES	0.0751896	0.0112256	0.940064	0.169438	0.19001	1.39692e-14	1.38134e-13	50	63	63	B1	Skin. not sun exposed, suprapubic (GTEx)	EpiXcan	0.999472	skin_not_sun_exposed_suprapubic	0.999981
5666	ENSG00000272849	AC084018.1	-0.0746579	-0.0105567	0.940487	0.0396317	0.21773	4.85218e-17	5.82595e-16	10	15	15	B1	Skin. not sun exposed, suprapubic (GTEx)	EpiXcan	0.999472	skin_not_sun_exposed_suprapubic	0.999981
5667	ENSG00000152104	PTPN14	-0.0745667	-0.00843006	0.940559	0.0866902	0.0842173	8.06748e-07	3.75803e-06	49	54	54	B1	Skin. not sun exposed, suprapubic (GTEx)	EpiXcan	0.999472	skin_not_sun_exposed_suprapubic	0.999981
5668	ENSG00000161618	ALDH16A1	0.0744889	0.0123724	0.940621	0.17116	0.278407	9.15327e-23	1.5992e-21	29	36	36	B1	Skin. not sun exposed, suprapubic (GTEx)	EpiXcan	0.999472	skin_not_sun_exposed_suprapubic	0.999981
5669	ENSG00000145687	SSBP2	0.074248	-0.0176029	0.940813	0.00404137	0.0337	0.00216034	0.00646734	7	11	11	B1	Skin. not sun exposed, suprapubic (GTEx)	EpiXcan	0.999472	skin_not_sun_exposed_suprapubic	0.999981
5670	ENSG00000136104	RNASEH2B	0.0742042	-0.00335711	0.940848	0.0959322	0.141725	7.06775e-11	5.08124e-10	21	24	24	B1	Skin. not sun exposed, suprapubic (GTEx)	EpiXcan	0.999472	skin_not_sun_exposed_suprapubic	0.999981
5671	ENSG00000120328	PCDHB12	-0.0741587	0.00878033	0.940884	0.065974	0.0888699	3.77596e-07	1.82004e-06	44	49	49	B1	Skin. not sun exposed, suprapubic (GTEx)	EpiXcan	0.999472	skin_not_sun_exposed_suprapubic	0.999981
5672	ENSG00000127054	INTS11	-0.0741075	-0.184596	0.940925	0.00243405	0.0141174	0.0485659	0.118617	9	12	12	B1	Skin. not sun exposed, suprapubic (GTEx)	EpiXcan	0.999472	skin_not_sun_exposed_suprapubic	0.999981
5673	ENSG00000196562	SULF2	0.0740129	0.0274595	0.941	0.0180409	0.157346	2.38798e-12	1.96364e-11	23	31	31	B1	Skin. not sun exposed, suprapubic (GTEx)	EpiXcan	0.999472	skin_not_sun_exposed_suprapubic	0.999981
5674	ENSG00000090661	CERS4	-0.0738835	0.00855579	0.941103	0.0626189	0.120608	1.18666e-09	7.50001e-09	38	46	46	B1	Skin. not sun exposed, suprapubic (GTEx)	EpiXcan	0.999472	skin_not_sun_exposed_suprapubic	0.999981
5675	ENSG00000119242	CCDC92	-0.0736271	-0.0340899	0.941307	0.0401888	0.0763953	3.6487e-06	1.56491e-05	23	28	28	B1	Skin. not sun exposed, suprapubic (GTEx)	EpiXcan	0.999472	skin_not_sun_exposed_suprapubic	0.999981
5676	ENSG00000138738	PRDM5	0.0731287	-0.029151	0.941704	0.0217362	0.021203	0.0150511	0.0403166	12	12	12	B1	Skin. not sun exposed, suprapubic (GTEx)	EpiXcan	0.999472	skin_not_sun_exposed_suprapubic	0.999981
5677	ENSG00000078674	PCM1	-0.0728769	-0.0126018	0.941904	0.0223692	0.162372	9.96664e-13	8.45866e-12	11	18	18	B1	Skin. not sun exposed, suprapubic (GTEx)	EpiXcan	0.999472	skin_not_sun_exposed_suprapubic	0.999981
5678	ENSG00000067334	DNTTIP2	0.0727799	0.0107035	0.941981	0.017466	0.0498368	0.000197255	0.000678266	8	9	9	B1	Skin. not sun exposed, suprapubic (GTEx)	EpiXcan	0.999472	skin_not_sun_exposed_suprapubic	0.999981
5679	ENSG00000164068	RNF123	0.0726784	-0.00913824	0.942062	0.0270595	0.0632118	2.06513e-05	8.02234e-05	15	20	20	B1	Skin. not sun exposed, suprapubic (GTEx)	EpiXcan	0.999472	skin_not_sun_exposed_suprapubic	0.999981
5680	ENSG00000139631	CSAD	0.0724518	0.0238431	0.942242	0.00849789	0.0306123	0.00364865	0.010587	6	7	7	B1	Skin. not sun exposed, suprapubic (GTEx)	EpiXcan	0.999472	skin_not_sun_exposed_suprapubic	0.999981
5681	ENSG00000115705	TPO	-0.0722269	-0.0667742	0.942421	0.0528976	0.0392909	0.000855859	0.00269975	52	67	67	B1	Skin. not sun exposed, suprapubic (GTEx)	EpiXcan	0.999472	skin_not_sun_exposed_suprapubic	0.999981
5682	ENSG00000151773	CCDC122	0.0721875	0.000463081	0.942453	0.0597018	0.104892	2.88696e-08	1.59176e-07	9	10	10	B1	Skin. not sun exposed, suprapubic (GTEx)	EpiXcan	0.999472	skin_not_sun_exposed_suprapubic	0.999981
5683	ENSG00000169919	GUSB	0.0720037	0.0111663	0.942599	0.0450688	0.157839	5.9832e-12	4.7743e-11	10	13	13	B1	Skin. not sun exposed, suprapubic (GTEx)	EpiXcan	0.999472	skin_not_sun_exposed_suprapubic	0.999981
5684	ENSG00000111321	LTBR	-0.0718611	-0.0248542	0.942712	0.0611971	0.14455	4.51462e-11	3.30852e-10	31	37	37	B1	Skin. not sun exposed, suprapubic (GTEx)	EpiXcan	0.999472	skin_not_sun_exposed_suprapubic	0.999981
5685	ENSG00000205710	C17orf107	-0.0713345	0.0062822	0.943131	0.0318634	0.0872607	4.09028e-07	1.96143e-06	18	20	20	B1	Skin. not sun exposed, suprapubic (GTEx)	EpiXcan	0.999472	skin_not_sun_exposed_suprapubic	0.999981
5686	ENSG00000175061	LRRC75A-AS1	0.0711635	0.000153669	0.943268	0.0753639	0.191709	7.55215e-15	7.65707e-14	16	22	22	B1	Skin. not sun exposed, suprapubic (GTEx)	EpiXcan	0.999472	skin_not_sun_exposed_suprapubic	0.999981
5687	ENSG00000167770	OTUB1	-0.0711233	0.0156733	0.9433	0.0169631	0.0275188	0.00569911	0.0161488	4	4	4	B1	Skin. not sun exposed, suprapubic (GTEx)	EpiXcan	0.999472	skin_not_sun_exposed_suprapubic	0.999981
5688	ENSG00000196284	SUPT3H	-0.0710453	-0.00293156	0.943362	0.00889699	0.0409109	0.000649399	0.00207938	5	5	5	B1	Skin. not sun exposed, suprapubic (GTEx)	EpiXcan	0.999472	skin_not_sun_exposed_suprapubic	0.999981
5689	ENSG00000254860	TMEM9B-AS1	0.0707245	0.00302408	0.943617	0.41988	0.564898	1.29039e-57	1.41257e-55	25	27	27	B1	Skin. not sun exposed, suprapubic (GTEx)	EpiXcan	0.999472	skin_not_sun_exposed_suprapubic	0.999981
5690	ENSG00000147894	C9orf72	-0.0707071	-0.0178587	0.943631	0.017554	0.19156	1.58747e-14	1.56205e-13	12	20	20	B1	Skin. not sun exposed, suprapubic (GTEx)	EpiXcan	0.999472	skin_not_sun_exposed_suprapubic	0.999981
5691	ENSG00000085832	EPS15	-0.0704281	-0.0055088	0.943853	0.137843	0.274077	1.23316e-21	2.04002e-20	3	3	3	B1	Skin. not sun exposed, suprapubic (GTEx)	EpiXcan	0.999472	skin_not_sun_exposed_suprapubic	0.999981
5692	ENSG00000130649	CYP2E1	-0.0700377	-0.0138884	0.944164	0.0173426	0.0675997	1.03642e-05	4.2167e-05	4	5	5	B1	Skin. not sun exposed, suprapubic (GTEx)	EpiXcan	0.999472	skin_not_sun_exposed_suprapubic	0.999981
5693	ENSG00000137462	TLR2	-0.0699896	0.00232631	0.944202	0.109178	0.13853	7.3761e-11	5.28935e-10	38	47	47	B1	Skin. not sun exposed, suprapubic (GTEx)	EpiXcan	0.999472	skin_not_sun_exposed_suprapubic	0.999981
5694	ENSG00000186184	POLR1D	0.0699348	0.0107986	0.944246	0.164287	0.2533	1.26201e-20	1.95395e-19	34	40	40	B1	Skin. not sun exposed, suprapubic (GTEx)	EpiXcan	0.999472	skin_not_sun_exposed_suprapubic	0.999981
5695	ENSG00000188385	JAKMIP3	0.0699256	0.0371911	0.944253	0.075873	0.15453	8.37006e-12	6.58144e-11	47	57	57	B1	Skin. not sun exposed, suprapubic (GTEx)	EpiXcan	0.999472	skin_not_sun_exposed_suprapubic	0.999981
5696	ENSG00000147324	MFHAS1	-0.0697881	-0.00629668	0.944362	0.0409044	0.0126404	0.0613041	0.146661	39	51	51	B1	Skin. not sun exposed, suprapubic (GTEx)	EpiXcan	0.999472	skin_not_sun_exposed_suprapubic	0.999981
5697	ENSG00000111678	C12orf57	-0.0694778	-0.00830735	0.944609	0.0335234	0.162174	3.003e-12	2.4521e-11	8	9	9	B1	Skin. not sun exposed, suprapubic (GTEx)	EpiXcan	0.999472	skin_not_sun_exposed_suprapubic	0.999981
5698	ENSG00000175567	UCP2	-0.0694356	-0.0155928	0.944643	0.0461415	0.0785903	2.0242e-06	8.92764e-06	12	18	18	B1	Skin. not sun exposed, suprapubic (GTEx)	EpiXcan	0.999472	skin_not_sun_exposed_suprapubic	0.999981
5699	ENSG00000135002	RFK	0.0693973	0.00556803	0.944673	0.139785	0.22214	2.58319e-17	3.16396e-16	20	24	24	B1	Skin. not sun exposed, suprapubic (GTEx)	EpiXcan	0.999472	skin_not_sun_exposed_suprapubic	0.999981
5700	ENSG00000145020	AMT	0.0691848	0.00403362	0.944843	0.196511	0.347091	6.3906e-29	1.60014e-27	17	19	19	B1	Skin. not sun exposed, suprapubic (GTEx)	EpiXcan	0.999472	skin_not_sun_exposed_suprapubic	0.999981
5701	ENSG00000165959	CLMN	0.0691647	0.0298114	0.944859	0.029611	0.0179007	0.0247697	0.0640473	33	37	37	B1	Skin. not sun exposed, suprapubic (GTEx)	EpiXcan	0.999472	skin_not_sun_exposed_suprapubic	0.999981
5702	ENSG00000213639	PPP1CB	-0.068886	-0.0186798	0.94508	0.0245867	0.0455338	0.000346933	0.00115332	18	23	23	B1	Skin. not sun exposed, suprapubic (GTEx)	EpiXcan	0.999472	skin_not_sun_exposed_suprapubic	0.999981
5703	ENSG00000133519	ZDHHC8P1	-0.0686684	-0.00780829	0.945254	0.192381	0.339834	8.55073e-29	2.12434e-27	62	73	73	B1	Skin. not sun exposed, suprapubic (GTEx)	EpiXcan	0.999472	skin_not_sun_exposed_suprapubic	0.999981
5704	ENSG00000152223	EPG5	-0.0685504	-0.0034843	0.945347	0.0224708	0.143432	3.01307e-11	2.24093e-10	12	15	15	B1	Skin. not sun exposed, suprapubic (GTEx)	EpiXcan	0.999472	skin_not_sun_exposed_suprapubic	0.999981
5705	ENSG00000197165	SULT1A2	-0.0682388	-0.0277094	0.945596	0.0456296	0.0832397	1.18724e-06	5.41878e-06	20	26	26	B1	Skin. not sun exposed, suprapubic (GTEx)	EpiXcan	0.999472	skin_not_sun_exposed_suprapubic	0.999981
5706	ENSG00000196517	SLC6A9	0.0682317	0.0142893	0.945601	0.0570836	0.0595561	3.8881e-05	0.00014602	35	41	41	B1	Skin. not sun exposed, suprapubic (GTEx)	EpiXcan	0.999472	skin_not_sun_exposed_suprapubic	0.999981
5707	ENSG00000213865	C8orf44	-0.0679657	-0.0205163	0.945813	0.0368117	0.0243354	0.00983397	0.0269919	17	17	17	B1	Skin. not sun exposed, suprapubic (GTEx)	EpiXcan	0.999472	skin_not_sun_exposed_suprapubic	0.999981
5708	ENSG00000112679	DUSP22	-0.06791	-0.0122709	0.945857	0.036351	0.0179494	0.0268784	0.0690254	41	54	54	B1	Skin. not sun exposed, suprapubic (GTEx)	EpiXcan	0.999472	skin_not_sun_exposed_suprapubic	0.999981
5709	ENSG00000134153	EMC7	0.0678634	0.0145417	0.945894	0.0149973	0.0427323	0.000573036	0.00184881	4	5	5	B1	Skin. not sun exposed, suprapubic (GTEx)	EpiXcan	0.999472	skin_not_sun_exposed_suprapubic	0.999981
5710	ENSG00000030110	BAK1	0.0677026	0.00539267	0.946022	0.423179	0.510482	1.23252e-48	8.50742e-47	68	85	85	B1	Skin. not sun exposed, suprapubic (GTEx)	EpiXcan	0.999472	skin_not_sun_exposed_suprapubic	0.999981
5711	ENSG00000181790	ADGRB1	-0.0674998	-0.00346713	0.946184	0.0562457	0.098059	1.11872e-07	5.73147e-07	15	23	23	B1	Skin. not sun exposed, suprapubic (GTEx)	EpiXcan	0.999472	skin_not_sun_exposed_suprapubic	0.999981
5712	ENSG00000149499	EML3	0.0672864	0.00385971	0.946354	0.1478	0.355805	1.88113e-29	4.82755e-28	15	20	20	B1	Skin. not sun exposed, suprapubic (GTEx)	EpiXcan	0.999472	skin_not_sun_exposed_suprapubic	0.999981
5713	ENSG00000167065	DUSP18	0.0669439	-0.00588874	0.946626	0.1046	0.106215	2.32531e-08	1.29295e-07	37	47	47	B1	Skin. not sun exposed, suprapubic (GTEx)	EpiXcan	0.999472	skin_not_sun_exposed_suprapubic	0.999981
5714	ENSG00000088826	SMOX	0.0669171	0.031963	0.946648	0.00540656	0.0453009	0.000410801	0.00135216	2	4	4	B1	Skin. not sun exposed, suprapubic (GTEx)	EpiXcan	0.999472	skin_not_sun_exposed_suprapubic	0.999981
5715	ENSG00000224818	AC096677.2	-0.0668538	0.000449151	0.946698	0.0593005	0.312917	1.71857e-25	3.51029e-24	4	6	6	B1	Skin. not sun exposed, suprapubic (GTEx)	EpiXcan	0.999472	skin_not_sun_exposed_suprapubic	0.999981
5716	ENSG00000240857	RDH14	0.0668416	0.0182721	0.946708	0.0157038	0.0322602	0.00191446	0.00577687	10	13	13	B1	Skin. not sun exposed, suprapubic (GTEx)	EpiXcan	0.999472	skin_not_sun_exposed_suprapubic	0.999981
5717	ENSG00000013561	RNF14	-0.0668278	-0.00877289	0.946719	0.105945	0.202179	4.83936e-16	5.35617e-15	32	44	44	B1	Skin. not sun exposed, suprapubic (GTEx)	EpiXcan	0.999472	skin_not_sun_exposed_suprapubic	0.999981
5718	ENSG00000011304	PTBP1	-0.066768	-0.0151075	0.946766	0.0518093	0.0388236	0.00105842	0.00330525	42	54	54	B1	Skin. not sun exposed, suprapubic (GTEx)	EpiXcan	0.999472	skin_not_sun_exposed_suprapubic	0.999981
5719	ENSG00000119514	GALNT12	-0.0666248	-0.0348302	0.94688	0.0336363	0.0159354	0.0371287	0.0929678	27	31	31	B1	Skin. not sun exposed, suprapubic (GTEx)	EpiXcan	0.999472	skin_not_sun_exposed_suprapubic	0.999981
5720	ENSG00000068615	REEP1	0.0665764	0.0409275	0.946919	0.00666234	0.0235282	0.0111129	0.0303301	9	9	9	B1	Skin. not sun exposed, suprapubic (GTEx)	EpiXcan	0.999472	skin_not_sun_exposed_suprapubic	0.999981
5721	ENSG00000118655	DCLRE1B	-0.0665247	-0.0044533	0.94696	0.0109932	0.0651743	1.733e-05	6.82293e-05	7	8	8	B1	Skin. not sun exposed, suprapubic (GTEx)	EpiXcan	0.999472	skin_not_sun_exposed_suprapubic	0.999981
5722	ENSG00000143612	C1orf43	0.0664384	0.0145617	0.947029	0.0583547	0.0844778	8.10617e-07	3.7748e-06	14	19	19	B1	Skin. not sun exposed, suprapubic (GTEx)	EpiXcan	0.999472	skin_not_sun_exposed_suprapubic	0.999981
5723	ENSG00000071794	HLTF	0.0664168	0.00637445	0.947046	0.0286886	0.059709	3.90503e-05	0.000146617	8	9	9	B1	Skin. not sun exposed, suprapubic (GTEx)	EpiXcan	0.999472	skin_not_sun_exposed_suprapubic	0.999981
5724	ENSG00000120370	GORAB	0.0660826	0.0588667	0.947312	0.012675	0.013446	0.0556792	0.134513	9	14	14	B1	Skin. not sun exposed, suprapubic (GTEx)	EpiXcan	0.999472	skin_not_sun_exposed_suprapubic	0.999981
5725	ENSG00000138767	CNOT6L	0.0659856	0.0163878	0.947389	0.0696358	0.191636	1.43214e-14	1.41418e-13	49	69	69	B1	Skin. not sun exposed, suprapubic (GTEx)	EpiXcan	0.999472	skin_not_sun_exposed_suprapubic	0.999981
5726	ENSG00000145982	FARS2	-0.0657112	-0.00692764	0.947608	0.128716	0.0332242	0.00233915	0.00697515	101	123	123	B1	Skin. not sun exposed, suprapubic (GTEx)	EpiXcan	0.999472	skin_not_sun_exposed_suprapubic	0.999981
5727	ENSG00000131398	KCNC3	-0.0656561	-0.00576826	0.947652	0.0663313	0.193694	5.82063e-15	5.96625e-14	15	19	19	B1	Skin. not sun exposed, suprapubic (GTEx)	EpiXcan	0.999472	skin_not_sun_exposed_suprapubic	0.999981
5728	ENSG00000083828	ZNF586	0.0656122	0.00107744	0.947687	0.087725	0.209781	2.76485e-16	3.10674e-15	13	15	15	B1	Skin. not sun exposed, suprapubic (GTEx)	EpiXcan	0.999472	skin_not_sun_exposed_suprapubic	0.999981
5729	ENSG00000270091	AC015726.1	0.0650908	0.00462666	0.948102	0.0221437	0.0501704	0.000165007	0.00057212	13	16	16	B1	Skin. not sun exposed, suprapubic (GTEx)	EpiXcan	0.999472	skin_not_sun_exposed_suprapubic	0.999981
5730	ENSG00000075275	CELSR1	0.0649843	0.015907	0.948187	0.0426467	0.0540519	9.93737e-05	0.000354397	24	30	30	B1	Skin. not sun exposed, suprapubic (GTEx)	EpiXcan	0.999472	skin_not_sun_exposed_suprapubic	0.999981
5731	ENSG00000152779	SLC16A12	-0.0649573	-0.0102409	0.948208	0.0177433	0.0121639	0.0695624	0.164148	16	17	17	B1	Skin. not sun exposed, suprapubic (GTEx)	EpiXcan	0.999472	skin_not_sun_exposed_suprapubic	0.999981
5732	ENSG00000005882	PDK2	0.064516	0.0114487	0.948559	0.0291349	0.0922304	1.89489e-07	9.46565e-07	4	4	4	B1	Skin. not sun exposed, suprapubic (GTEx)	EpiXcan	0.999472	skin_not_sun_exposed_suprapubic	0.999981
5733	ENSG00000104341	LAPTM4B	0.064441	0.0215854	0.948619	0.0105091	0.168821	4.39659e-13	3.84791e-12	2	5	5	B1	Skin. not sun exposed, suprapubic (GTEx)	EpiXcan	0.999472	skin_not_sun_exposed_suprapubic	0.999981
5734	ENSG00000090382	LYZ	0.0644284	0.00648553	0.948629	0.0768702	0.139366	7.82459e-11	5.5995e-10	14	14	14	B1	Skin. not sun exposed, suprapubic (GTEx)	EpiXcan	0.999472	skin_not_sun_exposed_suprapubic	0.999981
5735	ENSG00000125375	ATP5S	0.0642178	0.0342293	0.948797	0.00294605	0.0546994	7.75709e-05	0.00027999	3	5	5	B1	Skin. not sun exposed, suprapubic (GTEx)	EpiXcan	0.999472	skin_not_sun_exposed_suprapubic	0.999981
5736	ENSG00000165269	AQP7	-0.0640324	-0.00226779	0.948944	0.259035	0.40185	1.51969e-34	5.04595e-33	34	38	38	B1	Skin. not sun exposed, suprapubic (GTEx)	EpiXcan	0.999472	skin_not_sun_exposed_suprapubic	0.999981
5737	ENSG00000087206	UIMC1	0.0639727	0.0245766	0.948992	0.00551711	0.0661897	1.59653e-05	6.31047e-05	5	8	8	B1	Skin. not sun exposed, suprapubic (GTEx)	EpiXcan	0.999472	skin_not_sun_exposed_suprapubic	0.999981
5738	ENSG00000215252	GOLGA8B	-0.063836	-0.00686367	0.949101	0.187169	0.312636	3.1791e-26	6.78014e-25	27	27	27	B1	Skin. not sun exposed, suprapubic (GTEx)	EpiXcan	0.999472	skin_not_sun_exposed_suprapubic	0.999981
5739	ENSG00000137103	TMEM8B	0.0636005	0.00507871	0.949288	0.106448	0.220009	4.21296e-17	5.08021e-16	4	5	5	B1	Skin. not sun exposed, suprapubic (GTEx)	EpiXcan	0.999472	skin_not_sun_exposed_suprapubic	0.999981
5740	ENSG00000233117	LINC00702	0.0635604	0.0914139	0.94932	0.00468355	0.0257679	0.00672829	0.0188742	11	15	15	B1	Skin. not sun exposed, suprapubic (GTEx)	EpiXcan	0.999472	skin_not_sun_exposed_suprapubic	0.999981
5741	ENSG00000179051	RCC2	0.063399	0.010849	0.949449	0.0235607	0.0181013	0.0244365	0.0632091	11	14	14	B1	Skin. not sun exposed, suprapubic (GTEx)	EpiXcan	0.999472	skin_not_sun_exposed_suprapubic	0.999981
5742	ENSG00000164695	CHMP4C	0.0633625	0.00392598	0.949478	0.401183	0.490547	4.90798e-49	3.43853e-47	23	28	28	B1	Skin. not sun exposed, suprapubic (GTEx)	EpiXcan	0.999472	skin_not_sun_exposed_suprapubic	0.999981
5743	ENSG00000149577	SIDT2	-0.0630678	-0.14327	0.949713	0.0126059	0.0132631	0.0576258	0.138929	9	9	9	B1	Skin. not sun exposed, suprapubic (GTEx)	EpiXcan	0.999472	skin_not_sun_exposed_suprapubic	0.999981
5744	ENSG00000173200	PARP15	-0.0629841	-0.0132332	0.949779	0.0164941	0.0722828	5.54247e-06	2.32727e-05	2	2	2	B1	Skin. not sun exposed, suprapubic (GTEx)	EpiXcan	0.999472	skin_not_sun_exposed_suprapubic	0.999981
5745	ENSG00000174579	MSL2	0.0625992	0.0276714	0.950086	0.0103939	0.0436374	0.000444425	0.00145395	17	17	17	B1	Skin. not sun exposed, suprapubic (GTEx)	EpiXcan	0.999472	skin_not_sun_exposed_suprapubic	0.999981
5746	ENSG00000147912	FBXO10	0.0625393	0.0160575	0.950133	0.0485146	0.0801991	1.77511e-06	7.90871e-06	19	20	20	B1	Skin. not sun exposed, suprapubic (GTEx)	EpiXcan	0.999472	skin_not_sun_exposed_suprapubic	0.999981
5747	ENSG00000204920	ZNF155	-0.0621738	-0.00343881	0.950424	0.246609	0.359466	2.26402e-30	6.13606e-29	15	21	21	B1	Skin. not sun exposed, suprapubic (GTEx)	EpiXcan	0.999472	skin_not_sun_exposed_suprapubic	0.999981
5748	ENSG00000269609	RPARP-AS1	-0.0621193	-0.000134881	0.950468	0.0168032	0.0852265	9.07233e-07	4.20236e-06	23	25	25	B1	Skin. not sun exposed, suprapubic (GTEx)	EpiXcan	0.999472	skin_not_sun_exposed_suprapubic	0.999981
5749	ENSG00000064687	ABCA7	0.0618055	0.000329266	0.950718	0.119731	0.342531	1.46417e-28	3.5618e-27	10	13	13	B1	Skin. not sun exposed, suprapubic (GTEx)	EpiXcan	0.999472	skin_not_sun_exposed_suprapubic	0.999981
5750	ENSG00000189056	RELN	0.0615969	0.0362451	0.950884	0.04593	0.0198407	0.019995	0.0526338	48	57	57	B1	Skin. not sun exposed, suprapubic (GTEx)	EpiXcan	0.999472	skin_not_sun_exposed_suprapubic	0.999981
5751	ENSG00000172247	C1QTNF4	0.0615047	0.00435578	0.950957	0.197964	0.372995	9.19131e-32	2.6887e-30	17	19	19	B1	Skin. not sun exposed, suprapubic (GTEx)	EpiXcan	0.999472	skin_not_sun_exposed_suprapubic	0.999981
5752	ENSG00000224186	C5orf66	0.0614922	-0.0268653	0.950967	0.0254153	0.0640832	2.21325e-05	8.55515e-05	10	11	11	B1	Skin. not sun exposed, suprapubic (GTEx)	EpiXcan	0.999472	skin_not_sun_exposed_suprapubic	0.999981
5753	ENSG00000115257	PCSK4	-0.0614596	-0.0288222	0.950993	0.0600149	0.381595	2.45832e-32	7.37601e-31	6	8	8	B1	Skin. not sun exposed, suprapubic (GTEx)	EpiXcan	0.999472	skin_not_sun_exposed_suprapubic	0.999981
5754	ENSG00000231889	TRAF3IP2-AS1	-0.0613869	0.00588744	0.951051	0.0328859	0.0353757	0.00179766	0.0054486	21	28	28	B1	Skin. not sun exposed, suprapubic (GTEx)	EpiXcan	0.999472	skin_not_sun_exposed_suprapubic	0.999981
5755	ENSG00000247903	AC024896.1	-0.0613503	0.00895008	0.95108	0.0566534	0.278262	4.20558e-22	7.12047e-21	12	18	18	B1	Skin. not sun exposed, suprapubic (GTEx)	EpiXcan	0.999472	skin_not_sun_exposed_suprapubic	0.999981
5756	ENSG00000124201	ZNFX1	0.0609645	0.13462	0.951387	0.00222875	0.027728	0.00554337	0.0157327	9	14	14	B1	Skin. not sun exposed, suprapubic (GTEx)	EpiXcan	0.999472	skin_not_sun_exposed_suprapubic	0.999981
5757	ENSG00000224769	MUC20P1	0.0608495	0.0107859	0.951479	0.287786	0.500128	1.25074e-47	8.15134e-46	144	164	164	B1	Skin. not sun exposed, suprapubic (GTEx)	EpiXcan	0.999472	skin_not_sun_exposed_suprapubic	0.999981
5758	ENSG00000141452	C18orf8	0.0607134	0.00154926	0.951587	0.0940471	0.297929	3.41921e-24	6.49186e-23	22	32	32	B1	Skin. not sun exposed, suprapubic (GTEx)	EpiXcan	0.999472	skin_not_sun_exposed_suprapubic	0.999981
5759	ENSG00000149328	GLB1L2	-0.060205	0.014658	0.951992	0.0620926	0.0415796	0.000719287	0.00229373	48	68	68	B1	Skin. not sun exposed, suprapubic (GTEx)	EpiXcan	0.999472	skin_not_sun_exposed_suprapubic	0.999981
5760	ENSG00000132002	DNAJB1	-0.0597145	-0.00880001	0.952383	0.0799663	0.152718	7.22309e-12	5.71807e-11	29	39	39	B1	Skin. not sun exposed, suprapubic (GTEx)	EpiXcan	0.999472	skin_not_sun_exposed_suprapubic	0.999981
5761	ENSG00000234616	JRK	-0.0596144	0.00290963	0.952463	0.00860952	0.0214722	0.0149581	0.0400905	17	24	24	B1	Skin. not sun exposed, suprapubic (GTEx)	EpiXcan	0.999472	skin_not_sun_exposed_suprapubic	0.999981
5762	ENSG00000156711	MAPK13	-0.0592665	-0.00293037	0.95274	0.104737	0.269413	2.14213e-21	3.49831e-20	10	13	13	B1	Skin. not sun exposed, suprapubic (GTEx)	EpiXcan	0.999472	skin_not_sun_exposed_suprapubic	0.999981
5763	ENSG00000064225	ST3GAL6	0.0590956	0.00454525	0.952876	0.201635	0.308127	5.53056e-25	1.09147e-23	18	20	20	B1	Skin. not sun exposed, suprapubic (GTEx)	EpiXcan	0.999472	skin_not_sun_exposed_suprapubic	0.999981
5764	ENSG00000108010	GLRX3	0.0587917	0.0467487	0.953118	0.00929909	0.0149212	0.044495	0.10963	6	7	7	B1	Skin. not sun exposed, suprapubic (GTEx)	EpiXcan	0.999472	skin_not_sun_exposed_suprapubic	0.999981
5765	ENSG00000231365	AL359915.2	-0.0586612	-0.00446019	0.953222	0.11273	0.436112	5.21657e-39	2.29137e-37	3	4	4	B1	Skin. not sun exposed, suprapubic (GTEx)	EpiXcan	0.999472	skin_not_sun_exposed_suprapubic	0.999981
5766	ENSG00000177465	ACOT4	0.0586044	-0.000198152	0.953267	0.0658128	0.121128	2.97702e-09	1.81523e-08	52	62	62	B1	Skin. not sun exposed, suprapubic (GTEx)	EpiXcan	0.999472	skin_not_sun_exposed_suprapubic	0.999981
5767	ENSG00000260261	AC124944.3	0.0584862	-9.8894e-05	0.953361	0.0863131	0.137692	1.36026e-10	9.49675e-10	37	44	44	B1	Skin. not sun exposed, suprapubic (GTEx)	EpiXcan	0.999472	skin_not_sun_exposed_suprapubic	0.999981
5768	ENSG00000261801	LOXL1-AS1	-0.0583508	-0.00926219	0.953469	0.0119314	0.170208	6.33232e-13	5.49402e-12	8	10	10	B1	Skin. not sun exposed, suprapubic (GTEx)	EpiXcan	0.999472	skin_not_sun_exposed_suprapubic	0.999981
5769	ENSG00000011376	LARS2	-0.0580963	-0.00834395	0.953672	0.0423233	0.168305	8.83885e-13	7.56105e-12	8	9	9	B1	Skin. not sun exposed, suprapubic (GTEx)	EpiXcan	0.999472	skin_not_sun_exposed_suprapubic	0.999981
5770	ENSG00000198937	CCDC167	-0.0580171	-0.00153665	0.953735	0.0857863	0.130744	2.56414e-10	1.72734e-09	44	51	51	B1	Skin. not sun exposed, suprapubic (GTEx)	EpiXcan	0.999472	skin_not_sun_exposed_suprapubic	0.999981
5771	ENSG00000123965	PMS2P5	-0.0579238	-0.00872886	0.953809	0.0758634	0.12643	6.39853e-10	4.13163e-09	12	15	15	B1	Skin. not sun exposed, suprapubic (GTEx)	EpiXcan	0.999472	skin_not_sun_exposed_suprapubic	0.999981
5772	ENSG00000189227	C15orf61	0.0578167	0.0119138	0.953895	0.0320514	0.209859	5.38655e-16	5.94302e-15	9	12	12	B1	Skin. not sun exposed, suprapubic (GTEx)	EpiXcan	0.999472	skin_not_sun_exposed_suprapubic	0.999981
5773	ENSG00000005102	MEOX1	0.0578079	-0.00230659	0.953902	0.0765793	0.104514	2.12598e-08	1.18682e-07	11	14	14	B1	Skin. not sun exposed, suprapubic (GTEx)	EpiXcan	0.999472	skin_not_sun_exposed_suprapubic	0.999981
5774	ENSG00000026950	BTN3A1	-0.0576011	-0.00120171	0.954066	0.0860921	0.163743	1.55337e-12	1.29788e-11	31	34	34	B1	Skin. not sun exposed, suprapubic (GTEx)	EpiXcan	0.999472	skin_not_sun_exposed_suprapubic	0.999981
5775	ENSG00000247796	AC008966.1	0.0575515	0.00849631	0.954106	0.0310378	0.0785275	1.88969e-06	8.38986e-06	15	18	18	B1	Skin. not sun exposed, suprapubic (GTEx)	EpiXcan	0.999472	skin_not_sun_exposed_suprapubic	0.999981
5776	ENSG00000272871	AL159169.2	0.0574053	0.000698671	0.954222	0.127769	0.245649	9.56579e-20	1.39475e-18	21	26	26	B1	Skin. not sun exposed, suprapubic (GTEx)	EpiXcan	0.999472	skin_not_sun_exposed_suprapubic	0.999981
5777	ENSG00000224389	C4B	-0.0565064	0.000726922	0.954938	0.0443926	0.196532	1.22355e-15	1.3188e-14	14	20	20	B1	Skin. not sun exposed, suprapubic (GTEx)	EpiXcan	0.999472	skin_not_sun_exposed_suprapubic	0.999981
5778	ENSG00000105364	MRPL4	-0.0564072	0.0130244	0.955017	0.0427343	0.11615	5.53831e-09	3.29804e-08	19	23	23	B1	Skin. not sun exposed, suprapubic (GTEx)	EpiXcan	0.999472	skin_not_sun_exposed_suprapubic	0.999981
5779	ENSG00000143924	EML4	0.0561455	0.0149702	0.955226	0.0691247	0.0716346	6.85753e-06	2.84536e-05	42	48	48	B1	Skin. not sun exposed, suprapubic (GTEx)	EpiXcan	0.999472	skin_not_sun_exposed_suprapubic	0.999981
5780	ENSG00000204604	ZNF468	0.0560765	-0.0230195	0.955281	0.0898388	0.105478	1.93085e-08	1.08177e-07	46	66	66	B1	Skin. not sun exposed, suprapubic (GTEx)	EpiXcan	0.999472	skin_not_sun_exposed_suprapubic	0.999981
5781	ENSG00000066185	ZMYND12	0.0555522	0.00860134	0.955699	0.0425211	0.120149	1.18483e-09	7.49182e-09	8	8	8	B1	Skin. not sun exposed, suprapubic (GTEx)	EpiXcan	0.999472	skin_not_sun_exposed_suprapubic	0.999981
5782	ENSG00000143321	HDGF	0.0551968	0.0221277	0.955982	0.0160082	0.0240462	0.0100888	0.0276643	10	15	15	B1	Skin. not sun exposed, suprapubic (GTEx)	EpiXcan	0.999472	skin_not_sun_exposed_suprapubic	0.999981
5783	ENSG00000134324	LPIN1	-0.0551136	0.0597071	0.956048	0.0766784	0.125937	9.05384e-10	5.77435e-09	38	43	43	B1	Skin. not sun exposed, suprapubic (GTEx)	EpiXcan	0.999472	skin_not_sun_exposed_suprapubic	0.999981
5784	ENSG00000175416	CLTB	-0.055093	-0.00886323	0.956064	0.0653812	0.120571	2.86813e-09	1.75012e-08	16	17	17	B1	Skin. not sun exposed, suprapubic (GTEx)	EpiXcan	0.999472	skin_not_sun_exposed_suprapubic	0.999981
5785	ENSG00000124587	PEX6	-0.0550884	-0.00174999	0.956068	0.340422	0.710336	1.37214e-91	1.47895e-88	24	29	29	B1	Skin. not sun exposed, suprapubic (GTEx)	EpiXcan	0.999472	skin_not_sun_exposed_suprapubic	0.999981
5786	ENSG00000144935	TRPC1	-0.0537429	0.00778093	0.95714	0.162528	0.0539139	9.72273e-05	0.000347361	85	93	93	B1	Skin. not sun exposed, suprapubic (GTEx)	EpiXcan	0.999472	skin_not_sun_exposed_suprapubic	0.999981
5787	ENSG00000162999	DUSP19	0.0536068	0.0441758	0.957248	0.0562597	0.0271861	0.00500874	0.0143025	58	77	77	B1	Skin. not sun exposed, suprapubic (GTEx)	EpiXcan	0.999472	skin_not_sun_exposed_suprapubic	0.999981
5788	ENSG00000196605	ZNF846	0.0534287	0.00881315	0.95739	0.0148689	0.0621395	3.15536e-05	0.000119559	17	18	18	B1	Skin. not sun exposed, suprapubic (GTEx)	EpiXcan	0.999472	skin_not_sun_exposed_suprapubic	0.999981
5789	ENSG00000198646	NCOA6	-0.0532207	-0.0114702	0.957556	0.0771891	0.0779633	2.70808e-06	1.17714e-05	39	46	46	B1	Skin. not sun exposed, suprapubic (GTEx)	EpiXcan	0.999472	skin_not_sun_exposed_suprapubic	0.999981
5790	ENSG00000226849	AL109811.1	-0.0531951	-0.0202726	0.957576	0.00787585	0.026185	0.00757592	0.0211209	11	13	13	B1	Skin. not sun exposed, suprapubic (GTEx)	EpiXcan	0.999472	skin_not_sun_exposed_suprapubic	0.999981
5791	ENSG00000022567	SLC45A4	0.0531598	0.0445949	0.957605	0.00955922	0.0478531	0.000234264	0.00079808	15	17	17	B1	Skin. not sun exposed, suprapubic (GTEx)	EpiXcan	0.999472	skin_not_sun_exposed_suprapubic	0.999981
5792	ENSG00000084764	MAPRE3	-0.0529343	-0.00089761	0.957784	0.0296346	0.0664518	1.29906e-05	5.20216e-05	9	12	12	B1	Skin. not sun exposed, suprapubic (GTEx)	EpiXcan	0.999472	skin_not_sun_exposed_suprapubic	0.999981
5793	ENSG00000166451	CENPN	0.0528779	0.00977084	0.957829	0.0281196	0.107455	1.75681e-08	9.89804e-08	8	11	11	B1	Skin. not sun exposed, suprapubic (GTEx)	EpiXcan	0.999472	skin_not_sun_exposed_suprapubic	0.999981
5794	ENSG00000113391	FAM172A	-0.052852	-0.0122249	0.95785	0.0155887	0.0632342	2.67723e-05	0.000102328	10	10	10	B1	Skin. not sun exposed, suprapubic (GTEx)	EpiXcan	0.999472	skin_not_sun_exposed_suprapubic	0.999981
5795	ENSG00000089486	CDIP1	0.0527823	-0.00816093	0.957905	0.0677648	0.0254203	0.00754642	0.0210429	50	61	61	B1	Skin. not sun exposed, suprapubic (GTEx)	EpiXcan	0.999472	skin_not_sun_exposed_suprapubic	0.999981
5796	ENSG00000130332	LSM7	0.0527604	0.0075662	0.957923	0.0299996	0.131872	1.65243e-10	1.14002e-09	9	10	10	B1	Skin. not sun exposed, suprapubic (GTEx)	EpiXcan	0.999472	skin_not_sun_exposed_suprapubic	0.999981
5797	ENSG00000113231	PDE8B	-0.0526031	0.000830577	0.958048	0.0512956	0.105658	2.4346e-08	1.34943e-07	4	4	4	B1	Skin. not sun exposed, suprapubic (GTEx)	EpiXcan	0.999472	skin_not_sun_exposed_suprapubic	0.999981
5798	ENSG00000172057	ORMDL3	-0.052601	-0.00874167	0.95805	0.0409443	0.0295162	0.00435846	0.0125222	32	39	39	B1	Skin. not sun exposed, suprapubic (GTEx)	EpiXcan	0.999472	skin_not_sun_exposed_suprapubic	0.999981
5799	ENSG00000138658	ZGRF1	0.0519349	-0.0402797	0.958581	0.0477515	0.195874	5.97746e-15	6.11805e-14	29	37	37	B1	Skin. not sun exposed, suprapubic (GTEx)	EpiXcan	0.999472	skin_not_sun_exposed_suprapubic	0.999981
5800	ENSG00000243679	AC018638.5	0.051904	0.00357765	0.958605	0.369061	0.554879	3.16964e-58	3.52484e-56	22	25	25	B1	Skin. not sun exposed, suprapubic (GTEx)	EpiXcan	0.999472	skin_not_sun_exposed_suprapubic	0.999981
5801	ENSG00000236144	TMEM147-AS1	-0.0518893	0.00433218	0.958617	0.0179197	0.0171882	0.0308095	0.0783916	12	13	13	B1	Skin. not sun exposed, suprapubic (GTEx)	EpiXcan	0.999472	skin_not_sun_exposed_suprapubic	0.999981
5802	ENSG00000226084	AC113935.1	0.0514348	-0.00274099	0.958979	0.0155145	0.018429	0.0251589	0.0649579	20	28	28	B1	Skin. not sun exposed, suprapubic (GTEx)	EpiXcan	0.999472	skin_not_sun_exposed_suprapubic	0.999981
5803	ENSG00000213203	GIMAP1	0.0510362	0.0275218	0.959297	0.00771607	0.0229909	0.0115781	0.0315198	5	7	7	B1	Skin. not sun exposed, suprapubic (GTEx)	EpiXcan	0.999472	skin_not_sun_exposed_suprapubic	0.999981
5804	ENSG00000249042	AC008771.1	-0.0507412	-0.02048	0.959532	0.012183	0.0125988	0.0636978	0.151611	11	14	14	B1	Skin. not sun exposed, suprapubic (GTEx)	EpiXcan	0.999472	skin_not_sun_exposed_suprapubic	0.999981
5805	ENSG00000103227	LMF1	-0.0504914	-0.0267197	0.959731	0.025763	0.0372455	0.00135816	0.00418439	17	28	28	B1	Skin. not sun exposed, suprapubic (GTEx)	EpiXcan	0.999472	skin_not_sun_exposed_suprapubic	0.999981
5806	ENSG00000161544	CYGB	0.0503915	-0.0564026	0.95981	0.00275399	0.0119413	0.07122	0.167439	6	6	6	B1	Skin. not sun exposed, suprapubic (GTEx)	EpiXcan	0.999472	skin_not_sun_exposed_suprapubic	0.999981
5807	ENSG00000166508	MCM7	0.0503904	-0.00793036	0.959811	0.0576248	0.100515	4.68175e-08	2.51151e-07	16	20	20	B1	Skin. not sun exposed, suprapubic (GTEx)	EpiXcan	0.999472	skin_not_sun_exposed_suprapubic	0.999981
5808	ENSG00000110060	PUS3	-0.049992	-0.0099586	0.960129	0.0254096	0.062451	2.53195e-05	9.69867e-05	11	13	13	B1	Skin. not sun exposed, suprapubic (GTEx)	EpiXcan	0.999472	skin_not_sun_exposed_suprapubic	0.999981
5809	ENSG00000160049	DFFA	0.0497296	0.000344365	0.960338	0.00218931	0.0281204	0.00521929	0.0148644	3	4	4	B1	Skin. not sun exposed, suprapubic (GTEx)	EpiXcan	0.999472	skin_not_sun_exposed_suprapubic	0.999981
5810	ENSG00000163803	PLB1	-0.049708	-0.00647848	0.960355	0.00901199	0.053519	0.000116434	0.000411573	7	9	9	B1	Skin. not sun exposed, suprapubic (GTEx)	EpiXcan	0.999472	skin_not_sun_exposed_suprapubic	0.999981
5811	ENSG00000243302	AC018638.4	0.0496458	0.000704336	0.960405	0.37277	0.481348	8.14749e-45	4.6788e-43	31	38	38	B1	Skin. not sun exposed, suprapubic (GTEx)	EpiXcan	0.999472	skin_not_sun_exposed_suprapubic	0.999981
5812	ENSG00000119471	HSDL2	0.0496158	0.000544588	0.960429	0.19997	0.40281	9.85274e-35	3.29491e-33	42	50	50	B1	Skin. not sun exposed, suprapubic (GTEx)	EpiXcan	0.999472	skin_not_sun_exposed_suprapubic	0.999981
5813	ENSG00000104611	SH2D4A	-0.0493744	0.015024	0.960621	0.0454882	0.073708	3.76116e-06	1.6092e-05	26	30	30	B1	Skin. not sun exposed, suprapubic (GTEx)	EpiXcan	0.999472	skin_not_sun_exposed_suprapubic	0.999981
5814	ENSG00000145743	FBXL17	-0.0489324	-0.00767417	0.960973	0.0355972	0.107382	1.78043e-08	1.0019e-07	14	16	16	B1	Skin. not sun exposed, suprapubic (GTEx)	EpiXcan	0.999472	skin_not_sun_exposed_suprapubic	0.999981
5815	ENSG00000172164	SNTB1	-0.0485269	-0.00542999	0.961296	0.0255215	0.0342823	0.00186465	0.00563822	7	7	7	B1	Skin. not sun exposed, suprapubic (GTEx)	EpiXcan	0.999472	skin_not_sun_exposed_suprapubic	0.999981
5816	ENSG00000182841	RRP7BP	-0.0485002	-0.0175544	0.961318	0.0408997	0.219945	6.28165e-18	8.0825e-17	15	23	23	B1	Skin. not sun exposed, suprapubic (GTEx)	EpiXcan	0.999472	skin_not_sun_exposed_suprapubic	0.999981
5817	ENSG00000184702	SEPT5	-0.048445	0.0166011	0.961362	0.000626503	0.165042	1.89511e-13	1.70877e-12	5	8	8	B1	Skin. not sun exposed, suprapubic (GTEx)	EpiXcan	0.999472	skin_not_sun_exposed_suprapubic	0.999981
5818	ENSG00000147408	CSGALNACT1	-0.0478655	0.00239037	0.961823	0.163535	0.27018	3.14294e-22	5.37715e-21	45	55	55	B1	Skin. not sun exposed, suprapubic (GTEx)	EpiXcan	0.999472	skin_not_sun_exposed_suprapubic	0.999981
5819	ENSG00000196141	SPATS2L	-0.0478204	-0.000926355	0.961859	0.214466	0.189512	6.85677e-15	6.97221e-14	46	49	49	B1	Skin. not sun exposed, suprapubic (GTEx)	EpiXcan	0.999472	skin_not_sun_exposed_suprapubic	0.999981
5820	ENSG00000197951	ZNF71	0.0477529	-0.00710509	0.961913	0.0216173	0.114763	3.83591e-09	2.31676e-08	11	16	16	B1	Skin. not sun exposed, suprapubic (GTEx)	EpiXcan	0.999472	skin_not_sun_exposed_suprapubic	0.999981
5821	ENSG00000070540	WIPI1	0.0475185	0.0441756	0.9621	0.0015439	0.011795	0.074738	0.174888	1	1	1	B1	Skin. not sun exposed, suprapubic (GTEx)	EpiXcan	0.999472	skin_not_sun_exposed_suprapubic	0.999981
5822	ENSG00000273179	AC092535.4	-0.0470806	-0.00639776	0.962449	0.0240578	0.0676961	1.16266e-05	4.69017e-05	12	15	15	B1	Skin. not sun exposed, suprapubic (GTEx)	EpiXcan	0.999472	skin_not_sun_exposed_suprapubic	0.999981
5823	ENSG00000144554	FANCD2	0.04698	0.0178837	0.962529	0.0604615	0.150397	1.78173e-11	1.3583e-10	6	7	7	B1	Skin. not sun exposed, suprapubic (GTEx)	EpiXcan	0.999472	skin_not_sun_exposed_suprapubic	0.999981
5824	ENSG00000163714	U2SURP	-0.0469096	-0.0602116	0.962585	0.00125589	0.0226897	0.0118213	0.0321569	2	3	3	B1	Skin. not sun exposed, suprapubic (GTEx)	EpiXcan	0.999472	skin_not_sun_exposed_suprapubic	0.999981
5825	ENSG00000204843	DCTN1	0.0468911	0.0115439	0.9626	0.0346285	0.134103	4.3237e-11	3.17525e-10	4	6	6	B1	Skin. not sun exposed, suprapubic (GTEx)	EpiXcan	0.999472	skin_not_sun_exposed_suprapubic	0.999981
5826	ENSG00000143575	HAX1	0.0466519	0.0114266	0.962791	0.0257964	0.051091	0.000120033	0.000423226	8	8	8	B1	Skin. not sun exposed, suprapubic (GTEx)	EpiXcan	0.999472	skin_not_sun_exposed_suprapubic	0.999981
5827	ENSG00000205765	C5orf51	-0.0465831	-0.065158	0.962845	0.00875085	0.0519095	0.000105915	0.000375906	4	4	4	B1	Skin. not sun exposed, suprapubic (GTEx)	EpiXcan	0.999472	skin_not_sun_exposed_suprapubic	0.999981
5828	ENSG00000273148	AL035563.1	0.0458215	0.00646603	0.963453	0.0667769	0.0960006	1.61316e-07	8.13374e-07	18	20	20	B1	Skin. not sun exposed, suprapubic (GTEx)	EpiXcan	0.999472	skin_not_sun_exposed_suprapubic	0.999981
5829	ENSG00000106069	CHN2	0.0457896	-0.0117549	0.963478	0.0851904	0.120164	2.63959e-09	1.61652e-08	32	46	46	B1	Skin. not sun exposed, suprapubic (GTEx)	EpiXcan	0.999472	skin_not_sun_exposed_suprapubic	0.999981
5830	ENSG00000186862	PDZD7	-0.0456356	-0.0022866	0.963601	0.295894	0.454517	8.41675e-42	4.21198e-40	19	22	22	B1	Skin. not sun exposed, suprapubic (GTEx)	EpiXcan	0.999472	skin_not_sun_exposed_suprapubic	0.999981
5831	ENSG00000121940	CLCC1	-0.0455395	-0.0514537	0.963677	0.0238382	0.034516	0.00206874	0.00620661	30	36	36	B1	Skin. not sun exposed, suprapubic (GTEx)	EpiXcan	0.999472	skin_not_sun_exposed_suprapubic	0.999981
5832	ENSG00000109606	DHX15	0.0453983	0.036727	0.96379	0.0125288	0.106633	2.7232e-08	1.50404e-07	13	21	21	B1	Skin. not sun exposed, suprapubic (GTEx)	EpiXcan	0.999472	skin_not_sun_exposed_suprapubic	0.999981
5833	ENSG00000173917	HOXB2	0.04538	0.00345914	0.963804	0.124017	0.172661	2.61288e-13	2.32603e-12	30	33	33	B1	Skin. not sun exposed, suprapubic (GTEx)	EpiXcan	0.999472	skin_not_sun_exposed_suprapubic	0.999981
5834	ENSG00000170175	CHRNB1	0.0452763	0.00453644	0.963887	0.0452016	0.195503	6.2695e-15	6.40294e-14	11	16	16	B1	Skin. not sun exposed, suprapubic (GTEx)	EpiXcan	0.999472	skin_not_sun_exposed_suprapubic	0.999981
5835	ENSG00000260855	AL591848.4	-0.0452747	-0.00920444	0.963888	0.0770151	0.146003	1.80678e-11	1.37441e-10	23	26	26	B1	Skin. not sun exposed, suprapubic (GTEx)	EpiXcan	0.999472	skin_not_sun_exposed_suprapubic	0.999981
5836	ENSG00000165282	PIGO	-0.0450259	-0.000973575	0.964087	0.06675	0.0825057	1.18608e-06	5.41525e-06	29	35	35	B1	Skin. not sun exposed, suprapubic (GTEx)	EpiXcan	0.999472	skin_not_sun_exposed_suprapubic	0.999981
5837	ENSG00000253729	PRKDC	0.0449928	0.203144	0.964113	0.00851265	0.0474124	0.000253912	0.000860207	6	11	11	B1	Skin. not sun exposed, suprapubic (GTEx)	EpiXcan	0.999472	skin_not_sun_exposed_suprapubic	0.999981
5838	ENSG00000221866	PLXNA4	0.0449632	0.022417	0.964137	0.0429808	0.0171303	0.0311011	0.079105	38	48	48	B1	Skin. not sun exposed, suprapubic (GTEx)	EpiXcan	0.999472	skin_not_sun_exposed_suprapubic	0.999981
5839	ENSG00000168461	RAB31	-0.0445143	-0.0129159	0.964494	0.00888219	0.0181132	0.0254759	0.0656732	5	6	6	B1	Skin. not sun exposed, suprapubic (GTEx)	EpiXcan	0.999472	skin_not_sun_exposed_suprapubic	0.999981
5840	ENSG00000215218	UBE2QL1	-0.0443151	0.000365384	0.964653	0.0648555	0.267753	5.40636e-21	8.6084e-20	39	45	45	B1	Skin. not sun exposed, suprapubic (GTEx)	EpiXcan	0.999472	skin_not_sun_exposed_suprapubic	0.999981
5841	ENSG00000182389	CACNB4	0.0442444	-0.00582002	0.96471	0.0142032	0.0302347	0.00403195	0.0116486	17	17	17	B1	Skin. not sun exposed, suprapubic (GTEx)	EpiXcan	0.999472	skin_not_sun_exposed_suprapubic	0.999981
5842	ENSG00000073712	FERMT2	-0.0441057	-0.0122856	0.96482	0.0157324	0.0130285	0.060109	0.144167	7	7	7	B1	Skin. not sun exposed, suprapubic (GTEx)	EpiXcan	0.999472	skin_not_sun_exposed_suprapubic	0.999981
5843	ENSG00000178295	GEN1	0.0439881	-0.00648479	0.964914	0.282281	0.364113	1.49776e-31	4.34506e-30	27	32	32	B1	Skin. not sun exposed, suprapubic (GTEx)	EpiXcan	0.999472	skin_not_sun_exposed_suprapubic	0.999981
5844	ENSG00000197062	ZSCAN26	-0.043737	0.00590946	0.965114	0.11427	0.201664	2.48948e-15	2.61293e-14	26	35	35	B1	Skin. not sun exposed, suprapubic (GTEx)	EpiXcan	0.999472	skin_not_sun_exposed_suprapubic	0.999981
5845	ENSG00000015153	YAF2	-0.0437	-0.0086802	0.965144	0.075642	0.0292509	0.00478108	0.0136775	41	48	48	B1	Skin. not sun exposed, suprapubic (GTEx)	EpiXcan	0.999472	skin_not_sun_exposed_suprapubic	0.999981
5846	ENSG00000012223	LTF	-0.0433322	-0.0108518	0.965437	0.029095	0.0709047	5.39598e-06	2.26712e-05	7	9	9	B1	Skin. not sun exposed, suprapubic (GTEx)	EpiXcan	0.999472	skin_not_sun_exposed_suprapubic	0.999981
5847	ENSG00000197016	ZNF470	-0.0432338	-0.00195125	0.965515	0.0452566	0.0745371	4.04223e-06	1.72682e-05	33	42	42	B1	Skin. not sun exposed, suprapubic (GTEx)	EpiXcan	0.999472	skin_not_sun_exposed_suprapubic	0.999981
5848	ENSG00000066923	STAG3	-0.0431301	0.0391326	0.965598	0.0309678	0.0368263	0.00127037	0.00392859	23	25	25	B1	Skin. not sun exposed, suprapubic (GTEx)	EpiXcan	0.999472	skin_not_sun_exposed_suprapubic	0.999981
5849	ENSG00000105287	PRKD2	0.0430883	0.00497712	0.965631	0.0208771	0.0316836	0.00330856	0.00966428	5	5	5	B1	Skin. not sun exposed, suprapubic (GTEx)	EpiXcan	0.999472	skin_not_sun_exposed_suprapubic	0.999981
5850	ENSG00000167747	C19orf48	-0.0429354	-0.00583382	0.965753	0.0284422	0.116207	3.82934e-09	2.31378e-08	12	16	16	B1	Skin. not sun exposed, suprapubic (GTEx)	EpiXcan	0.999472	skin_not_sun_exposed_suprapubic	0.999981
5851	ENSG00000236397	DDX11L2	-0.0429068	-0.115802	0.965776	0.00769128	0.502027	1.88531e-48	1.27618e-46	15	19	19	B1	Skin. not sun exposed, suprapubic (GTEx)	EpiXcan	0.999472	skin_not_sun_exposed_suprapubic	0.999981
5852	ENSG00000167674	HDGFL2	-0.0428784	-0.0155347	0.965798	0.00478177	0.0228196	0.0124093	0.0336389	4	6	6	B1	Skin. not sun exposed, suprapubic (GTEx)	EpiXcan	0.999472	skin_not_sun_exposed_suprapubic	0.999981
5853	ENSG00000135916	ITM2C	0.0425838	0.00759909	0.966033	0.0583262	0.0764452	2.28881e-06	1.00441e-05	15	15	15	B1	Skin. not sun exposed, suprapubic (GTEx)	EpiXcan	0.999472	skin_not_sun_exposed_suprapubic	0.999981
5854	ENSG00000225439	BOLA3-AS1	0.0424976	0.0032743	0.966102	0.00253858	0.0106038	0.0914321	0.209805	7	9	9	B1	Skin. not sun exposed, suprapubic (GTEx)	EpiXcan	0.999472	skin_not_sun_exposed_suprapubic	0.999981
5855	ENSG00000100207	TCF20	-0.0424484	-0.0345049	0.966141	0.0153662	0.0392559	0.000994912	0.00311455	7	9	9	B1	Skin. not sun exposed, suprapubic (GTEx)	EpiXcan	0.999472	skin_not_sun_exposed_suprapubic	0.999981
5856	ENSG00000262879	AC068152.1	-0.0424276	-0.0158321	0.966158	0.120925	0.36078	3.31047e-30	8.88627e-29	19	25	25	B1	Skin. not sun exposed, suprapubic (GTEx)	EpiXcan	0.999472	skin_not_sun_exposed_suprapubic	0.999981
5857	ENSG00000006453	BAIAP2L1	-0.0413691	-0.000876863	0.967002	0.0740906	0.205888	5.82875e-16	6.40568e-15	20	29	29	B1	Skin. not sun exposed, suprapubic (GTEx)	EpiXcan	0.999472	skin_not_sun_exposed_suprapubic	0.999981
5858	ENSG00000140368	PSTPIP1	-0.0412936	-0.0130696	0.967062	0.018633	0.0359291	0.00139471	0.00429037	11	14	14	B1	Skin. not sun exposed, suprapubic (GTEx)	EpiXcan	0.999472	skin_not_sun_exposed_suprapubic	0.999981
5859	ENSG00000159788	RGS12	-0.0412535	-0.00309433	0.967094	0.0527407	0.011003	0.0847243	0.195901	48	57	57	B1	Skin. not sun exposed, suprapubic (GTEx)	EpiXcan	0.999472	skin_not_sun_exposed_suprapubic	0.999981
5860	ENSG00000126091	ST3GAL3	-0.0412472	-0.0208707	0.967099	0.0482899	0.071851	4.31099e-06	1.83548e-05	19	23	23	B1	Skin. not sun exposed, suprapubic (GTEx)	EpiXcan	0.999472	skin_not_sun_exposed_suprapubic	0.999981
5861	ENSG00000180884	ZNF792	-0.0412397	-0.00743134	0.967105	0.0392157	0.0483633	0.000236735	0.000805326	21	25	25	B1	Skin. not sun exposed, suprapubic (GTEx)	EpiXcan	0.999472	skin_not_sun_exposed_suprapubic	0.999981
5862	ENSG00000205078	SYCE1L	0.0410995	0.00365276	0.967217	0.109544	0.348578	1.22818e-28	3.01389e-27	17	24	24	B1	Skin. not sun exposed, suprapubic (GTEx)	EpiXcan	0.999472	skin_not_sun_exposed_suprapubic	0.999981
5863	ENSG00000114491	UMPS	0.0408404	-0.0168119	0.967423	0.0768218	0.0149015	0.0443078	0.109238	47	53	53	B1	Skin. not sun exposed, suprapubic (GTEx)	EpiXcan	0.999472	skin_not_sun_exposed_suprapubic	0.999981
5864	ENSG00000175414	ARL10	0.0407135	-0.0151469	0.967524	0.0383106	0.0174943	0.0292613	0.0747374	31	36	36	B1	Skin. not sun exposed, suprapubic (GTEx)	EpiXcan	0.999472	skin_not_sun_exposed_suprapubic	0.999981
5865	ENSG00000142102	PGGHG	-0.0402485	-0.000811493	0.967895	0.14527	0.341914	2.2656e-28	5.45456e-27	23	30	30	B1	Skin. not sun exposed, suprapubic (GTEx)	EpiXcan	0.999472	skin_not_sun_exposed_suprapubic	0.999981
5866	ENSG00000102466	FGF14	-0.04013	-0.0110017	0.967989	0.0797251	0.0182115	0.0242671	0.0628175	59	68	68	B1	Skin. not sun exposed, suprapubic (GTEx)	EpiXcan	0.999472	skin_not_sun_exposed_suprapubic	0.999981
5867	ENSG00000106526	ACTR3C	-0.0401138	-0.0437755	0.968002	0.00621026	0.0123556	0.0656206	0.155764	5	8	8	B1	Skin. not sun exposed, suprapubic (GTEx)	EpiXcan	0.999472	skin_not_sun_exposed_suprapubic	0.999981
5868	ENSG00000005379	TSPOAP1	0.0396573	-0.0016124	0.968366	0.191064	0.308431	1.86069e-25	3.76762e-24	13	17	17	B1	Skin. not sun exposed, suprapubic (GTEx)	EpiXcan	0.999472	skin_not_sun_exposed_suprapubic	0.999981
5869	ENSG00000118473	SGIP1	0.039546	-0.031426	0.968455	0.00226529	0.0148376	0.045508	0.11186	6	10	10	B1	Skin. not sun exposed, suprapubic (GTEx)	EpiXcan	0.999472	skin_not_sun_exposed_suprapubic	0.999981
5870	ENSG00000242282	AC108488.1	0.0393206	0.0332174	0.968635	0.0218391	0.031574	0.00309868	0.00911391	32	37	37	B1	Skin. not sun exposed, suprapubic (GTEx)	EpiXcan	0.999472	skin_not_sun_exposed_suprapubic	0.999981
5871	ENSG00000165025	SYK	-0.0391485	-0.00959272	0.968772	0.0650634	0.117395	3.63625e-09	2.19996e-08	25	28	28	B1	Skin. not sun exposed, suprapubic (GTEx)	EpiXcan	0.999472	skin_not_sun_exposed_suprapubic	0.999981
5872	ENSG00000141753	IGFBP4	0.0389188	0.0349778	0.968955	0.0307488	0.0185237	0.025174	0.064985	29	35	35	B1	Skin. not sun exposed, suprapubic (GTEx)	EpiXcan	0.999472	skin_not_sun_exposed_suprapubic	0.999981
5873	ENSG00000117153	KLHL12	0.0385089	0.00532562	0.969282	0.021449	0.0686428	6.05898e-06	2.53277e-05	11	13	13	B1	Skin. not sun exposed, suprapubic (GTEx)	EpiXcan	0.999472	skin_not_sun_exposed_suprapubic	0.999981
5874	ENSG00000140682	TGFB1I1	-0.0380424	-0.0285101	0.969654	0.0121686	0.0159637	0.0357359	0.0897877	10	14	14	B1	Skin. not sun exposed, suprapubic (GTEx)	EpiXcan	0.999472	skin_not_sun_exposed_suprapubic	0.999981
5875	ENSG00000131849	ZNF132	-0.0372468	0.036343	0.970288	0.0346277	0.0344286	0.00212489	0.00637012	27	29	29	B1	Skin. not sun exposed, suprapubic (GTEx)	EpiXcan	0.999472	skin_not_sun_exposed_suprapubic	0.999981
5876	ENSG00000149089	APIP	0.037161	0.00126418	0.970357	0.452823	0.669472	8.38621e-79	3.09231e-76	61	72	72	B1	Skin. not sun exposed, suprapubic (GTEx)	EpiXcan	0.999472	skin_not_sun_exposed_suprapubic	0.999981
5877	ENSG00000112619	PRPH2	0.0370323	0.00741427	0.970459	0.0258817	0.181944	4.09008e-14	3.90131e-13	20	26	26	B1	Skin. not sun exposed, suprapubic (GTEx)	EpiXcan	0.999472	skin_not_sun_exposed_suprapubic	0.999981
5878	ENSG00000175691	ZNF77	-0.0361333	-0.00442913	0.971176	0.121816	0.260779	9.8333e-21	1.53777e-19	4	6	6	B1	Skin. not sun exposed, suprapubic (GTEx)	EpiXcan	0.999472	skin_not_sun_exposed_suprapubic	0.999981
5879	ENSG00000123427	EEF1AKMT3	-0.0354856	-0.00928126	0.971693	0.166932	0.231004	1.58935e-18	2.12297e-17	40	49	49	B1	Skin. not sun exposed, suprapubic (GTEx)	EpiXcan	0.999472	skin_not_sun_exposed_suprapubic	0.999981
5880	ENSG00000101161	PRPF6	-0.0354162	-0.0105667	0.971748	0.0986103	0.244042	6.49969e-19	8.88523e-18	32	38	38	B1	Skin. not sun exposed, suprapubic (GTEx)	EpiXcan	0.999472	skin_not_sun_exposed_suprapubic	0.999981
5881	ENSG00000167118	URM1	-0.0354026	-0.0425789	0.971759	0.0275505	0.0189798	0.0204905	0.0538268	21	26	26	B1	Skin. not sun exposed, suprapubic (GTEx)	EpiXcan	0.999472	skin_not_sun_exposed_suprapubic	0.999981
5882	ENSG00000049656	CLPTM1L	-0.0353214	-0.0357116	0.971823	0.050018	0.0751183	3.18446e-06	1.37506e-05	34	42	42	B1	Skin. not sun exposed, suprapubic (GTEx)	EpiXcan	0.999472	skin_not_sun_exposed_suprapubic	0.999981
5883	ENSG00000198046	ZNF667	0.0350208	0.029551	0.972063	0.0392861	0.0208821	0.0148636	0.03986	22	32	32	B1	Skin. not sun exposed, suprapubic (GTEx)	EpiXcan	0.999472	skin_not_sun_exposed_suprapubic	0.999981
5884	ENSG00000175711	B3GNTL1	-0.0349178	-0.0255579	0.972145	0.103498	0.0758847	2.57103e-06	1.12228e-05	40	43	43	B1	Skin. not sun exposed, suprapubic (GTEx)	EpiXcan	0.999472	skin_not_sun_exposed_suprapubic	0.999981
5885	ENSG00000144485	HES6	-0.0347507	-0.0325465	0.972279	0.0375116	0.0705552	5.0643e-06	2.13545e-05	28	31	31	B1	Skin. not sun exposed, suprapubic (GTEx)	EpiXcan	0.999472	skin_not_sun_exposed_suprapubic	0.999981
5886	ENSG00000151067	CACNA1C	-0.0346505	-0.00847146	0.972358	0.0164806	0.0685428	1.12093e-05	4.53942e-05	4	4	4	B1	Skin. not sun exposed, suprapubic (GTEx)	EpiXcan	0.999472	skin_not_sun_exposed_suprapubic	0.999981
5887	ENSG00000089041	P2RX7	-0.034568	0.0083946	0.972424	0.0360469	0.0686562	7.44285e-06	3.07456e-05	7	10	10	B1	Skin. not sun exposed, suprapubic (GTEx)	EpiXcan	0.999472	skin_not_sun_exposed_suprapubic	0.999981
5888	ENSG00000187513	GJA4	-0.0344766	-0.000175567	0.972497	0.0123453	0.0295305	0.00416618	0.0120141	10	11	11	B1	Skin. not sun exposed, suprapubic (GTEx)	EpiXcan	0.999472	skin_not_sun_exposed_suprapubic	0.999981
5889	ENSG00000164576	SAP30L	0.0343935	0.129285	0.972563	0.00432679	0.0805015	1.15193e-06	5.26962e-06	6	9	9	B1	Skin. not sun exposed, suprapubic (GTEx)	EpiXcan	0.999472	skin_not_sun_exposed_suprapubic	0.999981
5890	ENSG00000116906	GNPAT	-0.0342312	-0.0500132	0.972693	0.0389145	0.148735	2.09093e-11	1.57686e-10	19	27	27	B1	Skin. not sun exposed, suprapubic (GTEx)	EpiXcan	0.999472	skin_not_sun_exposed_suprapubic	0.999981
5891	ENSG00000131781	FMO5	-0.034226	-0.00204769	0.972697	0.0483936	0.0172542	0.0297934	0.0760322	35	37	37	B1	Skin. not sun exposed, suprapubic (GTEx)	EpiXcan	0.999472	skin_not_sun_exposed_suprapubic	0.999981
5892	ENSG00000136689	IL1RN	0.033842	-0.0462738	0.973003	0.00900848	0.0133127	0.0561938	0.135593	7	11	11	B1	Skin. not sun exposed, suprapubic (GTEx)	EpiXcan	0.999472	skin_not_sun_exposed_suprapubic	0.999981
5893	ENSG00000014824	SLC30A9	-0.0338025	0.00346378	0.973035	0.0909777	0.0824557	1.34441e-06	6.09246e-06	50	58	58	B1	Skin. not sun exposed, suprapubic (GTEx)	EpiXcan	0.999472	skin_not_sun_exposed_suprapubic	0.999981
5894	ENSG00000105556	MIER2	0.033501	0.0414678	0.973275	0.0220978	0.094407	1.97416e-07	9.84062e-07	11	15	15	B1	Skin. not sun exposed, suprapubic (GTEx)	EpiXcan	0.999472	skin_not_sun_exposed_suprapubic	0.999981
5895	ENSG00000156475	PPP2R2B	-0.0334967	-0.0106398	0.973278	0.0397016	0.161282	1.85133e-12	1.53587e-11	27	37	37	B1	Skin. not sun exposed, suprapubic (GTEx)	EpiXcan	0.999472	skin_not_sun_exposed_suprapubic	0.999981
5896	ENSG00000159314	ARHGAP27	-0.0333065	0.000174212	0.97343	0.149589	0.324148	1.52496e-26	3.31283e-25	22	28	28	B1	Skin. not sun exposed, suprapubic (GTEx)	EpiXcan	0.999472	skin_not_sun_exposed_suprapubic	0.999981
5897	ENSG00000010295	IFFO1	-0.0332775	-0.100771	0.973453	0.0116772	0.0108639	0.0844795	0.195399	18	20	20	B1	Skin. not sun exposed, suprapubic (GTEx)	EpiXcan	0.999472	skin_not_sun_exposed_suprapubic	0.999981
5898	ENSG00000145495	MARCH6	-0.0332168	0.00588352	0.973502	0.0917307	0.179803	9.69977e-14	8.94754e-13	23	26	26	B1	Skin. not sun exposed, suprapubic (GTEx)	EpiXcan	0.999472	skin_not_sun_exposed_suprapubic	0.999981
5899	ENSG00000153936	HS2ST1	0.0324593	0.0157882	0.974106	0.0373179	0.131252	1.48364e-10	1.03119e-09	11	17	17	B1	Skin. not sun exposed, suprapubic (GTEx)	EpiXcan	0.999472	skin_not_sun_exposed_suprapubic	0.999981
5900	ENSG00000100288	CHKB	0.0319706	0.00347712	0.974495	0.0445433	0.234057	4.96923e-18	6.4352e-17	13	18	18	B1	Skin. not sun exposed, suprapubic (GTEx)	EpiXcan	0.999472	skin_not_sun_exposed_suprapubic	0.999981
5901	ENSG00000104853	CLPTM1	0.0319109	-0.0451432	0.974543	0.00989707	0.0144084	0.045512	0.11186	9	13	13	B1	Skin. not sun exposed, suprapubic (GTEx)	EpiXcan	0.999472	skin_not_sun_exposed_suprapubic	0.999981
5902	ENSG00000140848	CPNE2	0.0318957	0.00690588	0.974555	0.236509	0.135476	8.45551e-11	6.02638e-10	83	98	98	B1	Skin. not sun exposed, suprapubic (GTEx)	EpiXcan	0.999472	skin_not_sun_exposed_suprapubic	0.999981
5903	ENSG00000157306	ZFHX2-AS1	0.0316543	0.0112846	0.974748	0.012572	0.0146412	0.0434715	0.107467	8	8	8	B1	Skin. not sun exposed, suprapubic (GTEx)	EpiXcan	0.999472	skin_not_sun_exposed_suprapubic	0.999981
5904	ENSG00000183891	TTC32	0.031642	-0.00390345	0.974758	0.0496418	0.0755595	3.74034e-06	1.60127e-05	20	26	26	B1	Skin. not sun exposed, suprapubic (GTEx)	EpiXcan	0.999472	skin_not_sun_exposed_suprapubic	0.999981
5905	ENSG00000141736	ERBB2	0.0311169	0.00565095	0.975176	0.012621	0.0573054	5.59987e-05	0.000206271	6	8	8	B1	Skin. not sun exposed, suprapubic (GTEx)	EpiXcan	0.999472	skin_not_sun_exposed_suprapubic	0.999981
5906	ENSG00000100239	PPP6R2	0.030946	0.0144481	0.975313	0.00773675	0.0403656	0.000811589	0.0025682	6	8	8	B1	Skin. not sun exposed, suprapubic (GTEx)	EpiXcan	0.999472	skin_not_sun_exposed_suprapubic	0.999981
5907	ENSG00000100380	ST13	-0.0308766	-0.0105323	0.975368	0.0138662	0.0364294	0.00113907	0.0035366	8	9	9	B1	Skin. not sun exposed, suprapubic (GTEx)	EpiXcan	0.999472	skin_not_sun_exposed_suprapubic	0.999981
5908	ENSG00000100266	PACSIN2	0.0307566	-0.0153041	0.975464	0.0379424	0.0517761	0.000107391	0.000380567	23	25	25	B1	Skin. not sun exposed, suprapubic (GTEx)	EpiXcan	0.999472	skin_not_sun_exposed_suprapubic	0.999981
5909	ENSG00000101224	CDC25B	0.0305703	-0.00897663	0.975612	0.0142392	0.0109679	0.0800986	0.186095	15	18	18	B1	Skin. not sun exposed, suprapubic (GTEx)	EpiXcan	0.999472	skin_not_sun_exposed_suprapubic	0.999981
5910	ENSG00000158805	ZNF276	-0.0304719	-0.00524729	0.975691	0.0323276	0.0677221	9.82622e-06	4.00946e-05	15	18	18	B1	Skin. not sun exposed, suprapubic (GTEx)	EpiXcan	0.999472	skin_not_sun_exposed_suprapubic	0.999981
5911	ENSG00000140263	SORD	-0.0303281	-0.00310541	0.975805	0.142439	0.390658	2.79432e-33	8.83839e-32	7	9	9	B1	Skin. not sun exposed, suprapubic (GTEx)	EpiXcan	0.999472	skin_not_sun_exposed_suprapubic	0.999981
5912	ENSG00000151474	FRMD4A	-0.0301799	-0.0141559	0.975924	0.0137009	0.0246082	0.00966139	0.0265807	21	27	27	B1	Skin. not sun exposed, suprapubic (GTEx)	EpiXcan	0.999472	skin_not_sun_exposed_suprapubic	0.999981
5913	ENSG00000159685	CHCHD6	-0.0300956	-0.00625405	0.975991	0.0296715	0.0863477	7.21885e-07	3.37844e-06	20	24	24	B1	Skin. not sun exposed, suprapubic (GTEx)	EpiXcan	0.999472	skin_not_sun_exposed_suprapubic	0.999981
5914	ENSG00000105559	PLEKHA4	0.0300891	0.00580122	0.975996	0.0208771	0.0720358	5.12267e-06	2.15812e-05	4	7	7	B1	Skin. not sun exposed, suprapubic (GTEx)	EpiXcan	0.999472	skin_not_sun_exposed_suprapubic	0.999981
5915	ENSG00000076650	GPATCH1	0.0300342	0.0114485	0.97604	0.013062	0.032814	0.00213495	0.00639753	10	13	13	B1	Skin. not sun exposed, suprapubic (GTEx)	EpiXcan	0.999472	skin_not_sun_exposed_suprapubic	0.999981
5916	ENSG00000088888	MAVS	-0.0300319	0.000547207	0.976042	0.00391944	0.0200206	0.0198588	0.0523245	3	7	7	B1	Skin. not sun exposed, suprapubic (GTEx)	EpiXcan	0.999472	skin_not_sun_exposed_suprapubic	0.999981
5917	ENSG00000134461	ANKRD16	0.0297286	-0.0166532	0.976283	0.0549406	0.0983571	8.33901e-08	4.34372e-07	14	18	18	B1	Skin. not sun exposed, suprapubic (GTEx)	EpiXcan	0.999472	skin_not_sun_exposed_suprapubic	0.999981
5918	ENSG00000105875	WDR91	-0.0296185	-0.009179	0.976371	0.0985455	0.159709	1.78081e-12	1.47912e-11	30	38	38	B1	Skin. not sun exposed, suprapubic (GTEx)	EpiXcan	0.999472	skin_not_sun_exposed_suprapubic	0.999981
5919	ENSG00000204427	ABHD16A	0.0293004	0.016321	0.976625	0.0576679	0.0568719	5.52159e-05	0.000203762	23	31	31	B1	Skin. not sun exposed, suprapubic (GTEx)	EpiXcan	0.999472	skin_not_sun_exposed_suprapubic	0.999981
5920	ENSG00000018236	CNTN1	-0.0290531	-0.00181051	0.976822	0.241607	0.629064	2.04584e-70	4.34339e-68	23	30	30	B1	Skin. not sun exposed, suprapubic (GTEx)	EpiXcan	0.999472	skin_not_sun_exposed_suprapubic	0.999981
5921	ENSG00000070476	ZXDC	0.0288598	0.00187038	0.976976	0.161283	0.282765	1.28326e-22	2.23368e-21	10	13	13	B1	Skin. not sun exposed, suprapubic (GTEx)	EpiXcan	0.999472	skin_not_sun_exposed_suprapubic	0.999981
5922	ENSG00000101294	HM13	-0.0287627	0.0375681	0.977054	0.0184702	0.0135796	0.0530494	0.128693	15	17	17	B1	Skin. not sun exposed, suprapubic (GTEx)	EpiXcan	0.999472	skin_not_sun_exposed_suprapubic	0.999981
5923	ENSG00000146457	WTAP	-0.0283517	-0.0134147	0.977382	0.108904	0.196397	1.30778e-15	1.40742e-14	15	19	19	B1	Skin. not sun exposed, suprapubic (GTEx)	EpiXcan	0.999472	skin_not_sun_exposed_suprapubic	0.999981
5924	ENSG00000238227	TMEM250	-0.0282928	-0.0609413	0.977429	0.00103064	0.0379668	0.00116717	0.00361901	8	13	13	B1	Skin. not sun exposed, suprapubic (GTEx)	EpiXcan	0.999472	skin_not_sun_exposed_suprapubic	0.999981
5925	ENSG00000196209	SIRPB2	0.0282085	0.0151527	0.977496	0.0764831	0.134382	3.1372e-10	2.09726e-09	14	14	14	B1	Skin. not sun exposed, suprapubic (GTEx)	EpiXcan	0.999472	skin_not_sun_exposed_suprapubic	0.999981
5926	ENSG00000213390	ARHGAP19	-0.028081	0.0147181	0.977598	0.0331043	0.115168	5.85462e-09	3.479e-08	8	9	9	B1	Skin. not sun exposed, suprapubic (GTEx)	EpiXcan	0.999472	skin_not_sun_exposed_suprapubic	0.999981
5927	ENSG00000146143	PRIM2	-0.0278492	-0.00791576	0.977782	0.0103452	0.018713	0.022872	0.0595135	14	17	17	B1	Skin. not sun exposed, suprapubic (GTEx)	EpiXcan	0.999472	skin_not_sun_exposed_suprapubic	0.999981
5928	ENSG00000157578	LCA5L	0.0277186	0.00156464	0.977887	0.107402	0.495254	2.32904e-46	1.44401e-44	17	29	29	B1	Skin. not sun exposed, suprapubic (GTEx)	EpiXcan	0.999472	skin_not_sun_exposed_suprapubic	0.999981
5929	ENSG00000152242	C18orf25	0.0272897	-0.0041385	0.978229	0.0235885	0.0417918	0.000563969	0.00182123	16	19	19	B1	Skin. not sun exposed, suprapubic (GTEx)	EpiXcan	0.999472	skin_not_sun_exposed_suprapubic	0.999981
5930	ENSG00000230715	AC018638.2	0.0272629	0.00245551	0.97825	0.451966	0.625492	2.63702e-69	5.35505e-67	16	19	19	B1	Skin. not sun exposed, suprapubic (GTEx)	EpiXcan	0.999472	skin_not_sun_exposed_suprapubic	0.999981
5931	ENSG00000146223	RPL7L1	-0.0264473	-0.00554882	0.978901	0.0539956	0.181428	9.43015e-14	8.70457e-13	3	5	5	B1	Skin. not sun exposed, suprapubic (GTEx)	EpiXcan	0.999472	skin_not_sun_exposed_suprapubic	0.999981
5932	ENSG00000197256	KANK2	0.0263004	0.0212643	0.979018	0.0688585	0.100923	7.20565e-08	3.78715e-07	28	35	35	B1	Skin. not sun exposed, suprapubic (GTEx)	EpiXcan	0.999472	skin_not_sun_exposed_suprapubic	0.999981
5933	ENSG00000163870	TPRA1	0.0260744	0.00534663	0.979198	0.0233116	0.0569245	6.14176e-05	0.00022493	31	39	39	B1	Skin. not sun exposed, suprapubic (GTEx)	EpiXcan	0.999472	skin_not_sun_exposed_suprapubic	0.999981
5934	ENSG00000008516	MMP25	-0.0260712	-0.0259123	0.979201	0.0315536	0.0627117	1.9727e-05	7.68886e-05	16	21	21	B1	Skin. not sun exposed, suprapubic (GTEx)	EpiXcan	0.999472	skin_not_sun_exposed_suprapubic	0.999981
5935	ENSG00000106624	AEBP1	0.0257641	-0.0496351	0.979445	0.0417859	0.0679543	9.90609e-06	4.04088e-05	12	14	14	B1	Skin. not sun exposed, suprapubic (GTEx)	EpiXcan	0.999472	skin_not_sun_exposed_suprapubic	0.999981
5936	ENSG00000101190	TCFL5	0.025443	0.00357299	0.979702	0.0519733	0.182103	4.34725e-14	4.14097e-13	14	16	16	B1	Skin. not sun exposed, suprapubic (GTEx)	EpiXcan	0.999472	skin_not_sun_exposed_suprapubic	0.999981
5937	ENSG00000244479	OR2A1-AS1	0.0249025	0.0209324	0.980133	0.0636943	0.0967962	7.75527e-08	4.05625e-07	60	80	80	B1	Skin. not sun exposed, suprapubic (GTEx)	EpiXcan	0.999472	skin_not_sun_exposed_suprapubic	0.999981
5938	ENSG00000106610	STAG3L4	0.0245075	0.00313797	0.980448	0.244944	0.557237	1.17455e-56	1.1926e-54	42	54	54	B1	Skin. not sun exposed, suprapubic (GTEx)	EpiXcan	0.999472	skin_not_sun_exposed_suprapubic	0.999981
5939	ENSG00000237037	NDUFA6-AS1	-0.0243734	-0.00723136	0.980555	0.05669	0.269107	8.42525e-22	1.40041e-20	24	30	30	B1	Skin. not sun exposed, suprapubic (GTEx)	EpiXcan	0.999472	skin_not_sun_exposed_suprapubic	0.999981
5940	ENSG00000067955	CBFB	-0.024002	0.0465617	0.980851	0.0133604	0.0102367	0.0960746	0.219608	10	11	11	B1	Skin. not sun exposed, suprapubic (GTEx)	EpiXcan	0.999472	skin_not_sun_exposed_suprapubic	0.999981
5941	ENSG00000177156	TALDO1	-0.023528	0.0432111	0.981229	0.0122028	0.0113171	0.0622129	0.148505	12	15	15	B1	Skin. not sun exposed, suprapubic (GTEx)	EpiXcan	0.999472	skin_not_sun_exposed_suprapubic	0.999981
5942	ENSG00000113240	CLK4	-0.02335	-0.0127246	0.981371	0.0247469	0.0523255	0.000105625	0.000374972	15	16	16	B1	Skin. not sun exposed, suprapubic (GTEx)	EpiXcan	0.999472	skin_not_sun_exposed_suprapubic	0.999981
5943	ENSG00000167113	COQ4	-0.0232139	-0.0623459	0.98148	0.0123652	0.0278459	0.0059671	0.0168605	19	23	23	B1	Skin. not sun exposed, suprapubic (GTEx)	EpiXcan	0.999472	skin_not_sun_exposed_suprapubic	0.999981
5944	ENSG00000180353	HCLS1	0.0231695	0.00687025	0.981515	0.0476443	0.0539529	7.50424e-05	0.000271634	18	19	19	B1	Skin. not sun exposed, suprapubic (GTEx)	EpiXcan	0.999472	skin_not_sun_exposed_suprapubic	0.999981
5945	ENSG00000204176	SYT15	-0.0230601	-0.050337	0.981602	0.0411711	0.0605594	2.80021e-05	0.00010665	25	38	38	B1	Skin. not sun exposed, suprapubic (GTEx)	EpiXcan	0.999472	skin_not_sun_exposed_suprapubic	0.999981
5946	ENSG00000144792	ZNF660	-0.0228127	-0.00489613	0.9818	0.150344	0.243251	2.52239e-19	3.5773e-18	49	57	57	B1	Skin. not sun exposed, suprapubic (GTEx)	EpiXcan	0.999472	skin_not_sun_exposed_suprapubic	0.999981
5947	ENSG00000264098	CTD-2350C19.1	-0.0227332	-0.0102106	0.981863	0.0254059	0.0242221	0.00864258	0.0239358	13	15	15	B1	Skin. not sun exposed, suprapubic (GTEx)	EpiXcan	0.999472	skin_not_sun_exposed_suprapubic	0.999981
5948	ENSG00000196476	C20orf96	-0.0223338	0.00381868	0.982182	0.100157	0.150563	1.45776e-11	1.1174e-10	18	23	23	B1	Skin. not sun exposed, suprapubic (GTEx)	EpiXcan	0.999472	skin_not_sun_exposed_suprapubic	0.999981
5949	ENSG00000114948	ADAM23	-0.0223277	-0.0185546	0.982187	0.0159541	0.0666859	1.30612e-05	5.22895e-05	9	11	11	B1	Skin. not sun exposed, suprapubic (GTEx)	EpiXcan	0.999472	skin_not_sun_exposed_suprapubic	0.999981
5950	ENSG00000173436	MINOS1	-0.0223152	0.0236942	0.982197	0.159056	0.0213975	0.0153792	0.0411248	125	150	150	B1	Skin. not sun exposed, suprapubic (GTEx)	EpiXcan	0.999472	skin_not_sun_exposed_suprapubic	0.999981
5951	ENSG00000124107	SLPI	-0.022176	0.0038051	0.982308	0.0447815	0.132207	3.80653e-10	2.52066e-09	17	21	21	B1	Skin. not sun exposed, suprapubic (GTEx)	EpiXcan	0.999472	skin_not_sun_exposed_suprapubic	0.999981
5952	ENSG00000167136	ENDOG	0.0221512	0.0214779	0.982327	0.0368302	0.14738	1.64059e-11	1.25275e-10	10	14	14	B1	Skin. not sun exposed, suprapubic (GTEx)	EpiXcan	0.999472	skin_not_sun_exposed_suprapubic	0.999981
5953	ENSG00000188529	SRSF10	0.0219982	0.00310465	0.982449	0.0423483	0.17015	3.91872e-13	3.44042e-12	10	13	13	B1	Skin. not sun exposed, suprapubic (GTEx)	EpiXcan	0.999472	skin_not_sun_exposed_suprapubic	0.999981
5954	ENSG00000203644	AC083799.1	0.0219779	-0.14183	0.982466	0.0060436	0.0160436	0.0357433	0.0897877	6	6	6	B1	Skin. not sun exposed, suprapubic (GTEx)	EpiXcan	0.999472	skin_not_sun_exposed_suprapubic	0.999981
5955	ENSG00000150782	IL18	-0.0217167	-0.00806275	0.982674	0.0451026	0.106639	1.35597e-08	7.75188e-08	16	17	17	B1	Skin. not sun exposed, suprapubic (GTEx)	EpiXcan	0.999472	skin_not_sun_exposed_suprapubic	0.999981
5956	ENSG00000205683	DPF3	0.0215206	0.0161808	0.98283	0.139886	0.0307933	0.00356225	0.0103514	82	98	98	B1	Skin. not sun exposed, suprapubic (GTEx)	EpiXcan	0.999472	skin_not_sun_exposed_suprapubic	0.999981
5957	ENSG00000173269	MMRN2	0.0215047	0.0237889	0.982843	0.00703613	0.0518132	0.000137258	0.000480814	5	5	5	B1	Skin. not sun exposed, suprapubic (GTEx)	EpiXcan	0.999472	skin_not_sun_exposed_suprapubic	0.999981
5958	ENSG00000197763	TXNRD3	-0.0214452	0.0171612	0.982891	0.0432818	0.0295002	0.00417745	0.0120441	21	26	26	B1	Skin. not sun exposed, suprapubic (GTEx)	EpiXcan	0.999472	skin_not_sun_exposed_suprapubic	0.999981
5959	ENSG00000162378	ZYG11B	-0.0212466	-0.00400242	0.983049	0.0419551	0.128807	2.93617e-10	1.96756e-09	13	19	19	B1	Skin. not sun exposed, suprapubic (GTEx)	EpiXcan	0.999472	skin_not_sun_exposed_suprapubic	0.999981
5960	ENSG00000143155	TIPRL	-0.020862	-0.00254927	0.983356	0.0921956	0.156513	4.56434e-12	3.68195e-11	35	42	42	B1	Skin. not sun exposed, suprapubic (GTEx)	EpiXcan	0.999472	skin_not_sun_exposed_suprapubic	0.999981
5961	ENSG00000258920	FOXN3-AS1	-0.0206566	-0.00882464	0.98352	0.0327129	0.0560844	6.05464e-05	0.00022203	21	23	23	B1	Skin. not sun exposed, suprapubic (GTEx)	EpiXcan	0.999472	skin_not_sun_exposed_suprapubic	0.999981
5962	ENSG00000233527	ZNF529-AS1	0.0205772	-0.0106481	0.983583	0.122011	0.152933	5.87106e-12	4.69283e-11	39	41	41	B1	Skin. not sun exposed, suprapubic (GTEx)	EpiXcan	0.999472	skin_not_sun_exposed_suprapubic	0.999981
5963	ENSG00000037241	RPL26L1	0.0205246	0.0374819	0.983625	0.0290331	0.0171683	0.0308686	0.0785277	37	42	42	B1	Skin. not sun exposed, suprapubic (GTEx)	EpiXcan	0.999472	skin_not_sun_exposed_suprapubic	0.999981
5964	ENSG00000162383	SLC1A7	0.0199832	0.0545828	0.984057	0.0498478	0.0703236	6.46113e-06	2.68679e-05	40	48	48	B1	Skin. not sun exposed, suprapubic (GTEx)	EpiXcan	0.999472	skin_not_sun_exposed_suprapubic	0.999981
5965	ENSG00000171490	RSL1D1	-0.0195741	-0.0439793	0.984383	0.00211335	0.0112967	0.0799838	0.18589	7	10	10	B1	Skin. not sun exposed, suprapubic (GTEx)	EpiXcan	0.999472	skin_not_sun_exposed_suprapubic	0.999981
5966	ENSG00000116874	WARS2	0.0192858	-0.000228217	0.984613	0.240209	0.52495	1.01017e-51	8.04231e-50	56	69	69	B1	Skin. not sun exposed, suprapubic (GTEx)	EpiXcan	0.999472	skin_not_sun_exposed_suprapubic	0.999981
5967	ENSG00000178078	STAP2	0.019181	0.0037885	0.984697	0.118413	0.246927	1.97177e-19	2.81349e-18	37	44	44	B1	Skin. not sun exposed, suprapubic (GTEx)	EpiXcan	0.999472	skin_not_sun_exposed_suprapubic	0.999981
5968	ENSG00000137802	MAPKBP1	0.0188667	-0.0053041	0.984947	0.0243207	0.0744828	4.1237e-06	1.75894e-05	5	7	7	B1	Skin. not sun exposed, suprapubic (GTEx)	EpiXcan	0.999472	skin_not_sun_exposed_suprapubic	0.999981
5969	ENSG00000178966	RMI1	-0.0188417	-0.0242284	0.984967	0.0136156	0.0206344	0.0161402	0.0430857	7	8	8	B1	Skin. not sun exposed, suprapubic (GTEx)	EpiXcan	0.999472	skin_not_sun_exposed_suprapubic	0.999981
5970	ENSG00000185989	RASA3	-0.0188321	-0.00166554	0.984975	0.108928	0.17393	1.382e-13	1.26072e-12	21	32	32	B1	Skin. not sun exposed, suprapubic (GTEx)	EpiXcan	0.999472	skin_not_sun_exposed_suprapubic	0.999981
5971	ENSG00000102858	MGRN1	-0.0187295	-0.00668903	0.985057	0.0937738	0.354015	1.77457e-29	4.57924e-28	13	16	16	B1	Skin. not sun exposed, suprapubic (GTEx)	EpiXcan	0.999472	skin_not_sun_exposed_suprapubic	0.999981
5972	ENSG00000141933	TPGS1	0.0184248	0.00782797	0.9853	0.00422523	0.011255	0.0791758	0.184226	1	1	1	B1	Skin. not sun exposed, suprapubic (GTEx)	EpiXcan	0.999472	skin_not_sun_exposed_suprapubic	0.999981
5973	ENSG00000173801	JUP	0.0179314	0.05713	0.985694	0.0245561	0.0324074	0.00268011	0.00793447	20	25	25	B1	Skin. not sun exposed, suprapubic (GTEx)	EpiXcan	0.999472	skin_not_sun_exposed_suprapubic	0.999981
5974	ENSG00000115687	PASK	0.0176874	0.0010455	0.985888	0.168584	0.36931	2.79217e-31	7.98448e-30	23	27	27	B1	Skin. not sun exposed, suprapubic (GTEx)	EpiXcan	0.999472	skin_not_sun_exposed_suprapubic	0.999981
5975	ENSG00000167216	KATNAL2	0.0175533	-0.00705851	0.985995	0.0170562	0.104444	3.76674e-08	2.05448e-07	21	27	27	B1	Skin. not sun exposed, suprapubic (GTEx)	EpiXcan	0.999472	skin_not_sun_exposed_suprapubic	0.999981
5976	ENSG00000185838	GNB1L	-0.0172686	-0.00541797	0.986222	0.0658482	0.0971584	1.12076e-07	5.7398e-07	25	32	32	B1	Skin. not sun exposed, suprapubic (GTEx)	EpiXcan	0.999472	skin_not_sun_exposed_suprapubic	0.999981
5977	ENSG00000175376	EIF1AD	0.0168914	-0.0036277	0.986523	0.0236522	0.156586	3.28413e-12	2.67076e-11	21	27	27	B1	Skin. not sun exposed, suprapubic (GTEx)	EpiXcan	0.999472	skin_not_sun_exposed_suprapubic	0.999981
5978	ENSG00000106404	CLDN15	-0.0166105	0.00234657	0.986747	0.175612	0.270604	2.20336e-21	3.59412e-20	36	42	42	B1	Skin. not sun exposed, suprapubic (GTEx)	EpiXcan	0.999472	skin_not_sun_exposed_suprapubic	0.999981
5979	ENSG00000260872	RP11-680G24.5	0.0164704	0.0168042	0.986859	0.11415	0.169284	7.28893e-13	6.28121e-12	35	42	42	B1	Skin. not sun exposed, suprapubic (GTEx)	EpiXcan	0.999472	skin_not_sun_exposed_suprapubic	0.999981
5980	ENSG00000084676	NCOA1	0.0164054	0.00497039	0.986911	0.0263472	0.0599261	4.33692e-05	0.000161964	13	14	14	B1	Skin. not sun exposed, suprapubic (GTEx)	EpiXcan	0.999472	skin_not_sun_exposed_suprapubic	0.999981
5981	ENSG00000129187	DCTD	-0.0163896	-0.0045648	0.986924	0.0762186	0.163368	1.06942e-12	9.06454e-12	56	77	77	B1	Skin. not sun exposed, suprapubic (GTEx)	EpiXcan	0.999472	skin_not_sun_exposed_suprapubic	0.999981
5982	ENSG00000138750	NUP54	0.0163705	-0.000753205	0.986939	0.120634	0.198686	2.08704e-15	2.20873e-14	26	30	30	B1	Skin. not sun exposed, suprapubic (GTEx)	EpiXcan	0.999472	skin_not_sun_exposed_suprapubic	0.999981
5983	ENSG00000197070	ARRDC1	-0.0159977	-0.00529443	0.987236	0.0186086	0.0401873	0.000755092	0.00239972	12	14	14	B1	Skin. not sun exposed, suprapubic (GTEx)	EpiXcan	0.999472	skin_not_sun_exposed_suprapubic	0.999981
5984	ENSG00000131401	NAPSB	-0.0159277	0.00906483	0.987292	0.0783022	0.0962126	1.39388e-07	7.07136e-07	29	38	38	B1	Skin. not sun exposed, suprapubic (GTEx)	EpiXcan	0.999472	skin_not_sun_exposed_suprapubic	0.999981
5985	ENSG00000140931	CMTM3	-0.0158698	0.00380497	0.987338	0.0114098	0.117593	4.2344e-09	2.54864e-08	7	10	10	B1	Skin. not sun exposed, suprapubic (GTEx)	EpiXcan	0.999472	skin_not_sun_exposed_suprapubic	0.999981
5986	ENSG00000036448	MYOM2	0.0155201	0.219426	0.987617	0.0128973	0.165998	8.53548e-13	7.306e-12	26	44	44	B1	Skin. not sun exposed, suprapubic (GTEx)	EpiXcan	0.999472	skin_not_sun_exposed_suprapubic	0.999981
5987	ENSG00000175643	RMI2	0.0155067	0.0144546	0.987628	0.26079	0.38604	1.36818e-32	4.14955e-31	42	48	48	B1	Skin. not sun exposed, suprapubic (GTEx)	EpiXcan	0.999472	skin_not_sun_exposed_suprapubic	0.999981
5988	ENSG00000253250	C8orf88	0.0154507	0.014893	0.987673	0.0228382	0.064727	1.98769e-05	7.74082e-05	18	24	24	B1	Skin. not sun exposed, suprapubic (GTEx)	EpiXcan	0.999472	skin_not_sun_exposed_suprapubic	0.999981
5989	ENSG00000113580	NR3C1	-0.0150746	0.0171636	0.987973	0.00880188	0.0363582	0.00151699	0.00463702	9	12	12	B1	Skin. not sun exposed, suprapubic (GTEx)	EpiXcan	0.999472	skin_not_sun_exposed_suprapubic	0.999981
5990	ENSG00000132275	RRP8	0.0143203	0.0120023	0.988574	0.0425858	0.188516	1.69638e-14	1.66688e-13	16	20	20	B1	Skin. not sun exposed, suprapubic (GTEx)	EpiXcan	0.999472	skin_not_sun_exposed_suprapubic	0.999981
5991	ENSG00000112378	PERP	-0.014265	-0.000442844	0.988619	0.0517354	0.0462361	0.00031939	0.00106988	37	40	40	B1	Skin. not sun exposed, suprapubic (GTEx)	EpiXcan	0.999472	skin_not_sun_exposed_suprapubic	0.999981
5992	ENSG00000272047	GTF2H5	-0.0141421	0.00823699	0.988717	0.0255309	0.0415483	0.000623159	0.00200085	14	17	17	B1	Skin. not sun exposed, suprapubic (GTEx)	EpiXcan	0.999472	skin_not_sun_exposed_suprapubic	0.999981
5993	ENSG00000084710	EFR3B	0.0137933	-0.121587	0.988995	0.0404361	0.0241368	0.0090727	0.0250644	27	32	32	B1	Skin. not sun exposed, suprapubic (GTEx)	EpiXcan	0.999472	skin_not_sun_exposed_suprapubic	0.999981
5994	ENSG00000070444	MNT	0.0136025	-6.05468e-05	0.989147	0.00946576	0.0421367	0.00048199	0.00156843	7	8	8	B1	Skin. not sun exposed, suprapubic (GTEx)	EpiXcan	0.999472	skin_not_sun_exposed_suprapubic	0.999981
5995	ENSG00000233927	RPS28	-0.0135682	-0.00137749	0.989174	0.259316	0.399197	3.96983e-34	1.29061e-32	10	11	11	B1	Skin. not sun exposed, suprapubic (GTEx)	EpiXcan	0.999472	skin_not_sun_exposed_suprapubic	0.999981
5996	ENSG00000183798	EMILIN3	-0.0132871	0.021086	0.989399	0.00362809	0.0228828	0.0124194	0.0336598	5	5	5	B1	Skin. not sun exposed, suprapubic (GTEx)	EpiXcan	0.999472	skin_not_sun_exposed_suprapubic	0.999981
5997	ENSG00000214870	AC004540.1	0.0132855	0.00324146	0.9894	0.0221377	0.189121	1.45841e-14	1.4391e-13	1	2	2	B1	Skin. not sun exposed, suprapubic (GTEx)	EpiXcan	0.999472	skin_not_sun_exposed_suprapubic	0.999981
5998	ENSG00000100147	CCDC134	0.013211	0.00532728	0.989459	0.00932131	0.0266993	0.005568	0.0157901	9	11	11	B1	Skin. not sun exposed, suprapubic (GTEx)	EpiXcan	0.999472	skin_not_sun_exposed_suprapubic	0.999981
5999	ENSG00000101181	MTG2	0.013195	0.0157255	0.989472	0.0136406	0.0129473	0.0588345	0.141453	18	22	22	B1	Skin. not sun exposed, suprapubic (GTEx)	EpiXcan	0.999472	skin_not_sun_exposed_suprapubic	0.999981
6000	ENSG00000130921	C12orf65	0.0130552	-0.051967	0.989584	0.0413612	0.051864	0.000123624	0.000435012	22	25	25	B1	Skin. not sun exposed, suprapubic (GTEx)	EpiXcan	0.999472	skin_not_sun_exposed_suprapubic	0.999981
6001	ENSG00000177981	ASB8	-0.0129116	-0.00264698	0.989698	0.0110259	0.0379596	0.00109598	0.00341187	11	13	13	B1	Skin. not sun exposed, suprapubic (GTEx)	EpiXcan	0.999472	skin_not_sun_exposed_suprapubic	0.999981
6002	ENSG00000128833	MYO5C	-0.0128787	0.00618763	0.989725	0.00877929	0.305567	9.05516e-26	1.87972e-24	6	9	9	B1	Skin. not sun exposed, suprapubic (GTEx)	EpiXcan	0.999472	skin_not_sun_exposed_suprapubic	0.999981
6003	ENSG00000120725	SIL1	0.0125801	0.0161283	0.989963	0.114262	0.128762	4.73153e-10	3.1053e-09	48	63	63	B1	Skin. not sun exposed, suprapubic (GTEx)	EpiXcan	0.999472	skin_not_sun_exposed_suprapubic	0.999981
6004	ENSG00000261490	AC005674.2	-0.0124794	0.00754526	0.990043	0.0953217	0.125818	1.36392e-09	8.57393e-09	28	36	36	B1	Skin. not sun exposed, suprapubic (GTEx)	EpiXcan	0.999472	skin_not_sun_exposed_suprapubic	0.999981
6005	ENSG00000071462	BUD23	0.0121778	0.0026294	0.990284	0.0157715	0.0392163	0.000932394	0.00293062	11	15	15	B1	Skin. not sun exposed, suprapubic (GTEx)	EpiXcan	0.999472	skin_not_sun_exposed_suprapubic	0.999981
6006	ENSG00000166321	NUDT13	0.0120885	0.00383692	0.990355	0.238511	0.347568	2.7731e-29	7.07771e-28	51	62	62	B1	Skin. not sun exposed, suprapubic (GTEx)	EpiXcan	0.999472	skin_not_sun_exposed_suprapubic	0.999981
6007	ENSG00000054148	PHPT1	0.0120567	-0.0182879	0.99038	0.00957091	0.0412308	0.000638357	0.00204777	11	15	15	B1	Skin. not sun exposed, suprapubic (GTEx)	EpiXcan	0.999472	skin_not_sun_exposed_suprapubic	0.999981
6008	ENSG00000107521	HPS1	0.0120472	-0.00186737	0.990388	0.0888457	0.224936	1.15426e-17	1.45184e-16	11	12	12	B1	Skin. not sun exposed, suprapubic (GTEx)	EpiXcan	0.999472	skin_not_sun_exposed_suprapubic	0.999981
6009	ENSG00000177225	GATD1	-0.0119628	0.000480709	0.990455	0.00884536	0.0641861	2.09023e-05	8.11312e-05	5	6	6	B1	Skin. not sun exposed, suprapubic (GTEx)	EpiXcan	0.999472	skin_not_sun_exposed_suprapubic	0.999981
6010	ENSG00000154001	PPP2R5E	0.0119118	-0.00789633	0.990496	0.0190734	0.0503162	0.000188355	0.000649418	16	22	22	B1	Skin. not sun exposed, suprapubic (GTEx)	EpiXcan	0.999472	skin_not_sun_exposed_suprapubic	0.999981
6011	ENSG00000156265	MAP3K7CL	0.0118076	0.00465101	0.990579	0.0457598	0.0683216	1.1485e-05	4.6417e-05	17	19	19	B1	Skin. not sun exposed, suprapubic (GTEx)	EpiXcan	0.999472	skin_not_sun_exposed_suprapubic	0.999981
6012	ENSG00000126746	ZNF384	-0.0117033	0.00690801	0.990662	0.031993	0.194381	5.51365e-15	5.66818e-14	10	15	15	B1	Skin. not sun exposed, suprapubic (GTEx)	EpiXcan	0.999472	skin_not_sun_exposed_suprapubic	0.999981
6013	ENSG00000251143	AP002490.1	-0.0115346	0.00202985	0.990797	0.0441909	0.0842322	4.77609e-07	2.26933e-06	15	17	17	B1	Skin. not sun exposed, suprapubic (GTEx)	EpiXcan	0.999472	skin_not_sun_exposed_suprapubic	0.999981
6014	ENSG00000112249	ASCC3	-0.0109746	-0.00838012	0.991244	0.152456	0.196611	4.72736e-16	5.24049e-15	33	36	36	B1	Skin. not sun exposed, suprapubic (GTEx)	EpiXcan	0.999472	skin_not_sun_exposed_suprapubic	0.999981
6015	ENSG00000181004	BBS12	0.0109622	0.0375447	0.991254	0.0194123	0.0127401	0.0635813	0.151385	17	20	20	B1	Skin. not sun exposed, suprapubic (GTEx)	EpiXcan	0.999472	skin_not_sun_exposed_suprapubic	0.999981
6016	ENSG00000139354	GAS2L3	-0.0108459	0.103744	0.991346	0.0283459	0.0354829	0.00173061	0.00526128	28	33	33	B1	Skin. not sun exposed, suprapubic (GTEx)	EpiXcan	0.999472	skin_not_sun_exposed_suprapubic	0.999981
6017	ENSG00000147649	MTDH	-0.0106615	-0.00966047	0.991494	0.00446702	0.0348488	0.00185999	0.00562655	16	21	21	B1	Skin. not sun exposed, suprapubic (GTEx)	EpiXcan	0.999472	skin_not_sun_exposed_suprapubic	0.999981
6018	ENSG00000185033	SEMA4B	-0.0105778	-0.00251936	0.99156	0.331551	0.436289	5.19152e-40	2.41673e-38	35	37	37	B1	Skin. not sun exposed, suprapubic (GTEx)	EpiXcan	0.999472	skin_not_sun_exposed_suprapubic	0.999981
6019	ENSG00000106246	PTCD1	0.0103183	-0.0388413	0.991767	0.0550141	0.029789	0.00430313	0.0123759	33	38	38	B1	Skin. not sun exposed, suprapubic (GTEx)	EpiXcan	0.999472	skin_not_sun_exposed_suprapubic	0.999981
6020	ENSG00000123643	SLC36A1	-0.010299	-0.00321191	0.991783	0.223239	0.334838	5.70623e-28	1.33482e-26	49	57	57	B1	Skin. not sun exposed, suprapubic (GTEx)	EpiXcan	0.999472	skin_not_sun_exposed_suprapubic	0.999981
6021	ENSG00000269343	ZNF587B	-0.0101547	-0.00871609	0.991898	0.0460717	0.131881	2.31774e-10	1.56512e-09	13	21	21	B1	Skin. not sun exposed, suprapubic (GTEx)	EpiXcan	0.999472	skin_not_sun_exposed_suprapubic	0.999981
6022	ENSG00000157184	CPT2	0.00990134	0.00387397	0.9921	0.00524348	0.0269265	0.00549376	0.0156048	1	1	1	B1	Skin. not sun exposed, suprapubic (GTEx)	EpiXcan	0.999472	skin_not_sun_exposed_suprapubic	0.999981
6023	ENSG00000164402	SEPT8	0.00954365	-0.0032857	0.992385	0.0769595	0.20097	3.69181e-16	4.11532e-15	22	30	30	B1	Skin. not sun exposed, suprapubic (GTEx)	EpiXcan	0.999472	skin_not_sun_exposed_suprapubic	0.999981
6024	ENSG00000123415	SMUG1	-0.00941559	-0.00478024	0.992488	0.269386	0.410014	1.54333e-35	5.39279e-34	22	25	25	B1	Skin. not sun exposed, suprapubic (GTEx)	EpiXcan	0.999472	skin_not_sun_exposed_suprapubic	0.999981
6025	ENSG00000161243	FBXO27	-0.00926383	-0.00148198	0.992609	0.171207	0.66003	6.42912e-79	2.50236e-76	18	26	26	B1	Skin. not sun exposed, suprapubic (GTEx)	EpiXcan	0.999472	skin_not_sun_exposed_suprapubic	0.999981
6026	ENSG00000168300	PCMTD1	0.00907195	0.00656705	0.992762	0.0136931	0.0615195	2.40188e-05	9.2307e-05	11	15	15	B1	Skin. not sun exposed, suprapubic (GTEx)	EpiXcan	0.999472	skin_not_sun_exposed_suprapubic	0.999981
6027	ENSG00000156172	C8orf37	0.00898602	0.00131629	0.99283	0.031838	0.107526	1.07966e-08	6.24617e-08	5	8	8	B1	Skin. not sun exposed, suprapubic (GTEx)	EpiXcan	0.999472	skin_not_sun_exposed_suprapubic	0.999981
6028	ENSG00000226200	SGMS1-AS1	-0.00874257	-0.00162909	0.993025	0.0369818	0.0797243	1.57159e-06	7.06711e-06	19	23	23	B1	Skin. not sun exposed, suprapubic (GTEx)	EpiXcan	0.999472	skin_not_sun_exposed_suprapubic	0.999981
6029	ENSG00000073921	PICALM	0.00847734	-0.0242017	0.993236	0.020733	0.190048	2.10828e-14	2.05147e-13	22	30	30	B1	Skin. not sun exposed, suprapubic (GTEx)	EpiXcan	0.999472	skin_not_sun_exposed_suprapubic	0.999981
6030	ENSG00000162434	JAK1	-0.00846202	0.0240202	0.993248	0.0176563	0.113653	7.38549e-09	4.32632e-08	6	7	7	B1	Skin. not sun exposed, suprapubic (GTEx)	EpiXcan	0.999472	skin_not_sun_exposed_suprapubic	0.999981
6031	ENSG00000198231	DDX42	-0.0079853	0.0116355	0.993629	0.100705	0.19219	2.01203e-15	2.13418e-14	36	47	47	B1	Skin. not sun exposed, suprapubic (GTEx)	EpiXcan	0.999472	skin_not_sun_exposed_suprapubic	0.999981
6032	ENSG00000085449	WDFY1	0.00798446	-0.00517555	0.993629	0.0342073	0.0842724	8.26189e-07	3.84348e-06	22	30	30	B1	Skin. not sun exposed, suprapubic (GTEx)	EpiXcan	0.999472	skin_not_sun_exposed_suprapubic	0.999981
6033	ENSG00000105270	CLIP3	0.00785122	-0.00682857	0.993736	0.021281	0.0502548	0.000165714	0.000574039	15	19	19	B1	Skin. not sun exposed, suprapubic (GTEx)	EpiXcan	0.999472	skin_not_sun_exposed_suprapubic	0.999981
6034	ENSG00000110063	DCPS	0.00782483	-0.00622045	0.993757	0.0208874	0.0425707	0.000594814	0.00191599	31	35	35	B1	Skin. not sun exposed, suprapubic (GTEx)	EpiXcan	0.999472	skin_not_sun_exposed_suprapubic	0.999981
6035	ENSG00000166928	MS4A14	-0.00763239	-0.000661658	0.99391	0.0805403	0.185477	4.7916e-14	4.54262e-13	15	19	19	B1	Skin. not sun exposed, suprapubic (GTEx)	EpiXcan	0.999472	skin_not_sun_exposed_suprapubic	0.999981
6036	ENSG00000103932	RPAP1	0.00715704	0.00295554	0.99429	0.0623256	0.347877	7.12266e-29	1.77585e-27	18	26	26	B1	Skin. not sun exposed, suprapubic (GTEx)	EpiXcan	0.999472	skin_not_sun_exposed_suprapubic	0.999981
6037	ENSG00000196821	C6orf106	0.00677747	0.0466744	0.994592	0.0203624	0.0896997	3.89982e-07	1.87716e-06	13	17	17	B1	Skin. not sun exposed, suprapubic (GTEx)	EpiXcan	0.999472	skin_not_sun_exposed_suprapubic	0.999981
6038	ENSG00000171984	C20orf196	0.00654997	-0.00361593	0.994774	0.0179762	0.0304863	0.00312391	0.00918426	10	10	10	B1	Skin. not sun exposed, suprapubic (GTEx)	EpiXcan	0.999472	skin_not_sun_exposed_suprapubic	0.999981
6039	ENSG00000153130	SCOC	0.00637898	0.0142227	0.99491	0.00220303	0.0370178	0.00108678	0.0033855	7	11	11	B1	Skin. not sun exposed, suprapubic (GTEx)	EpiXcan	0.999472	skin_not_sun_exposed_suprapubic	0.999981
6040	ENSG00000129946	SHC2	-0.00599568	-0.0353867	0.995216	0.0652624	0.101968	4.96343e-08	2.65652e-07	42	53	53	B1	Skin. not sun exposed, suprapubic (GTEx)	EpiXcan	0.999472	skin_not_sun_exposed_suprapubic	0.999981
6041	ENSG00000102978	POLR2C	0.00594638	0.0236651	0.995256	0.00189436	0.0750551	4.31371e-06	1.83608e-05	4	6	6	B1	Skin. not sun exposed, suprapubic (GTEx)	EpiXcan	0.999472	skin_not_sun_exposed_suprapubic	0.999981
6042	ENSG00000169371	SNUPN	-0.00591236	0.0504504	0.995283	0.0522753	0.108788	1.68548e-08	9.52679e-08	35	44	44	B1	Skin. not sun exposed, suprapubic (GTEx)	EpiXcan	0.999472	skin_not_sun_exposed_suprapubic	0.999981
6043	ENSG00000138376	BARD1	0.00563519	-0.0011475	0.995504	0.0732303	0.141726	9.27e-11	6.59012e-10	30	41	41	B1	Skin. not sun exposed, suprapubic (GTEx)	EpiXcan	0.999472	skin_not_sun_exposed_suprapubic	0.999981
6044	ENSG00000168952	STXBP6	-0.0055151	-0.0462054	0.9956	0.00127668	0.0934086	1.66196e-07	8.37074e-07	10	12	12	B1	Skin. not sun exposed, suprapubic (GTEx)	EpiXcan	0.999472	skin_not_sun_exposed_suprapubic	0.999981
6045	ENSG00000115677	HDLBP	0.00512292	-0.00559687	0.995913	0.148568	0.310025	2.76337e-25	5.52358e-24	40	50	50	B1	Skin. not sun exposed, suprapubic (GTEx)	EpiXcan	0.999472	skin_not_sun_exposed_suprapubic	0.999981
6046	ENSG00000176783	RUFY1	0.00497145	-0.00385185	0.996033	0.0225079	0.129657	2.87604e-10	1.93003e-09	13	19	19	B1	Skin. not sun exposed, suprapubic (GTEx)	EpiXcan	0.999472	skin_not_sun_exposed_suprapubic	0.999981
6047	ENSG00000136048	DRAM1	0.00465054	0.0239315	0.996289	0.0866394	0.0671463	1.15227e-05	4.65292e-05	68	79	79	B1	Skin. not sun exposed, suprapubic (GTEx)	EpiXcan	0.999472	skin_not_sun_exposed_suprapubic	0.999981
6048	ENSG00000213742	ZNF337-AS1	-0.00461838	-0.000206514	0.996315	0.0476986	0.0705855	6.32422e-06	2.63657e-05	9	9	9	B1	Skin. not sun exposed, suprapubic (GTEx)	EpiXcan	0.999472	skin_not_sun_exposed_suprapubic	0.999981
6049	ENSG00000122085	MTERF4	0.00442497	0.00511237	0.996469	0.0616003	0.21906	8.74677e-17	1.02646e-15	26	33	33	B1	Skin. not sun exposed, suprapubic (GTEx)	EpiXcan	0.999472	skin_not_sun_exposed_suprapubic	0.999981
6050	ENSG00000136243	NUPL2	-0.00426345	-0.00546611	0.996598	0.0030337	0.0129828	0.0522268	0.126917	4	6	6	B1	Skin. not sun exposed, suprapubic (GTEx)	EpiXcan	0.999472	skin_not_sun_exposed_suprapubic	0.999981
6051	ENSG00000184117	NIPSNAP1	0.00355948	-0.0119994	0.99716	0.0161824	0.0513174	0.000161126	0.000559389	12	16	16	B1	Skin. not sun exposed, suprapubic (GTEx)	EpiXcan	0.999472	skin_not_sun_exposed_suprapubic	0.999981
6052	ENSG00000108784	NAGLU	0.00306477	0.0252875	0.997555	0.0636674	0.0873406	5.90517e-07	2.78597e-06	13	17	17	B1	Skin. not sun exposed, suprapubic (GTEx)	EpiXcan	0.999472	skin_not_sun_exposed_suprapubic	0.999981
6053	ENSG00000186230	ZNF749	0.00304921	0.000994765	0.997567	0.164053	0.267564	2.21873e-21	3.61079e-20	88	106	106	B1	Skin. not sun exposed, suprapubic (GTEx)	EpiXcan	0.999472	skin_not_sun_exposed_suprapubic	0.999981
6054	ENSG00000109332	UBE2D3	0.00303041	-0.0109052	0.997582	0.0168571	0.0162107	0.0357581	0.0898088	6	8	8	B1	Skin. not sun exposed, suprapubic (GTEx)	EpiXcan	0.999472	skin_not_sun_exposed_suprapubic	0.999981
6055	ENSG00000037474	NSUN2	-0.00301751	0.00162203	0.997592	0.0709179	0.382287	1.08617e-33	3.46683e-32	10	16	16	B1	Skin. not sun exposed, suprapubic (GTEx)	EpiXcan	0.999472	skin_not_sun_exposed_suprapubic	0.999981
6056	ENSG00000125844	RRBP1	-0.00300722	0.0100861	0.997601	0.0689453	0.12755	5.30345e-10	3.46443e-09	46	61	61	B1	Skin. not sun exposed, suprapubic (GTEx)	EpiXcan	0.999472	skin_not_sun_exposed_suprapubic	0.999981
6057	ENSG00000186448	ZNF197	-0.00294785	-0.00704345	0.997648	0.0455172	0.145595	2.04326e-11	1.54258e-10	17	20	20	B1	Skin. not sun exposed, suprapubic (GTEx)	EpiXcan	0.999472	skin_not_sun_exposed_suprapubic	0.999981
6058	ENSG00000138381	ASNSD1	-0.0028157	-0.000761231	0.997753	0.0335567	0.142196	6.8419e-11	4.93405e-10	12	14	14	B1	Skin. not sun exposed, suprapubic (GTEx)	EpiXcan	0.999472	skin_not_sun_exposed_suprapubic	0.999981
6059	ENSG00000116266	STXBP3	0.00259833	0.00683238	0.997927	0.026351	0.0730386	4.93323e-06	2.08206e-05	13	20	20	B1	Skin. not sun exposed, suprapubic (GTEx)	EpiXcan	0.999472	skin_not_sun_exposed_suprapubic	0.999981
6060	ENSG00000170035	UBE2E3	-0.00254724	7.4887e-05	0.997968	0.0269729	0.0943954	9.15324e-08	4.74492e-07	3	3	3	B1	Skin. not sun exposed, suprapubic (GTEx)	EpiXcan	0.999472	skin_not_sun_exposed_suprapubic	0.999981
6061	ENSG00000139343	SNRPF	0.00242342	0.00171264	0.998066	0.0541775	0.106892	1.34431e-08	7.68834e-08	5	5	5	B1	Skin. not sun exposed, suprapubic (GTEx)	EpiXcan	0.999472	skin_not_sun_exposed_suprapubic	0.999981
6062	ENSG00000140009	ESR2	0.00231275	-0.00181902	0.998155	0.0315709	0.145426	3.96647e-11	2.91902e-10	7	10	10	B1	Skin. not sun exposed, suprapubic (GTEx)	EpiXcan	0.999472	skin_not_sun_exposed_suprapubic	0.999981
6063	ENSG00000213096	ZNF254	0.00177793	0.0138037	0.998581	0.1677	0.157777	5.96194e-12	4.76276e-11	45	55	55	B1	Skin. not sun exposed, suprapubic (GTEx)	EpiXcan	0.999572	skin_not_sun_exposed_suprapubic	0.999981
6064	ENSG00000185689	C6orf201	0.00177481	0.00509023	0.998584	0.0960249	0.179107	6.51841e-14	6.08501e-13	46	59	59	B1	Skin. not sun exposed, suprapubic (GTEx)	EpiXcan	0.999572	skin_not_sun_exposed_suprapubic	0.999981
6065	ENSG00000085377	PREP	-0.00155118	-0.0016598	0.998762	0.0730594	0.140381	1.13271e-10	8.00381e-10	23	28	28	B1	Skin. not sun exposed, suprapubic (GTEx)	EpiXcan	0.999586	skin_not_sun_exposed_suprapubic	0.999981
6066	ENSG00000134317	GRHL1	0.00124162	-0.0588063	0.999009	0.0215975	0.161906	2.01118e-12	1.66454e-11	15	20	20	B1	Skin. not sun exposed, suprapubic (GTEx)	EpiXcan	0.999668	skin_not_sun_exposed_suprapubic	0.999981
6067	ENSG00000157379	DHRS1	-0.000850206	-0.00854462	0.999322	0.157008	0.469575	8.06411e-44	4.37962e-42	20	27	27	B1	Skin. not sun exposed, suprapubic (GTEx)	EpiXcan	0.999797	skin_not_sun_exposed_suprapubic	0.999981
6068	ENSG00000146054	TRIM7	0.000667416	-0.0418424	0.999467	0.0104021	0.0652801	1.79497e-05	7.04515e-05	15	21	21	B1	Skin. not sun exposed, suprapubic (GTEx)	EpiXcan	0.999797	skin_not_sun_exposed_suprapubic	0.999981
6069	ENSG00000184674	GSTT1	-0.000333395	-0.00827401	0.999734	0.115945	0.721253	8.33048e-94	1.06115e-90	61	80	80	B1	Skin. not sun exposed, suprapubic (GTEx)	EpiXcan	0.999803	skin_not_sun_exposed_suprapubic	0.999981
6070	ENSG00000122692	SMU1	0.000246365	0.00447545	0.999803	0.0232088	0.0473548	0.000228875	0.000781242	20	24	24	B1	Skin. not sun exposed, suprapubic (GTEx)	EpiXcan	0.999803	skin_not_sun_exposed_suprapubic	0.999981

### Sheet: Skin. sun exposed lower leg (GT
	gene	gene_name	zscore	effect_size	pvalue	var_g	pred_perf_r2	pred_perf_pval	pred_perf_qval	n_snps_used	n_snps_in_cov	n_snps_in_model	gwas	tissue	method	gwas_fdr	Tissue.keyword	fdr_all
1	ENSG00000151376	ME3	-3.51685	-0.333802	0.000436705	0.100307	0.115642	1.5288e-11	8.3249e-11	53	65	65	B1	Skin. sun exposed lower leg (GTEx)	EpiXcan	0.999169	skin_sun_exposed_lower_leg	0.807046
2	ENSG00000178971	CTC1	-3.3785	-0.983099	0.000728819	0.00974028	0.0106072	0.055442	0.112719	10	13	13	B1	Skin. sun exposed lower leg (GTEx)	EpiXcan	0.999169	skin_sun_exposed_lower_leg	0.933548
3	ENSG00000111344	RASAL1	-3.3651	-0.26124	0.000765163	0.102616	0.159064	3.61568e-15	2.6167e-14	13	14	14	B1	Skin. sun exposed lower leg (GTEx)	EpiXcan	0.999169	skin_sun_exposed_lower_leg	0.946437
4	ENSG00000113851	CRBN	-3.32544	-2.31203	0.000882779	0.00205749	0.0310473	0.00079428	0.0020245	2	5	5	B1	Skin. sun exposed lower leg (GTEx)	EpiXcan	0.999169	skin_sun_exposed_lower_leg	0.974716
5	ENSG00000243646	IL10RB	3.23166	0.343194	0.00123073	0.0729758	0.0685571	5.7912e-07	2.08856e-06	46	49	49	B1	Skin. sun exposed lower leg (GTEx)	EpiXcan	0.999169	skin_sun_exposed_lower_leg	0.999981
6	ENSG00000105784	RUNDC3B	3.20085	0.424599	0.00137025	0.0720004	0.0948999	3.05762e-09	1.357e-08	41	45	45	B1	Skin. sun exposed lower leg (GTEx)	EpiXcan	0.999169	skin_sun_exposed_lower_leg	0.999981
7	ENSG00000162604	TM2D1	3.07178	0.395503	0.00212785	0.0528524	0.134406	6.65318e-13	4.06177e-12	5	5	5	B1	Skin. sun exposed lower leg (GTEx)	EpiXcan	0.999169	skin_sun_exposed_lower_leg	0.999981
8	ENSG00000137710	RDX	3.06733	1.20345	0.00215978	0.00784236	0.0243912	0.00364906	0.00865485	7	12	12	B1	Skin. sun exposed lower leg (GTEx)	EpiXcan	0.999169	skin_sun_exposed_lower_leg	0.999981
9	ENSG00000119820	YIPF4	-3.06615	-1.58915	0.00216836	0.00405083	0.0141158	0.0267666	0.0569689	3	6	6	B1	Skin. sun exposed lower leg (GTEx)	EpiXcan	0.999169	skin_sun_exposed_lower_leg	0.999981
10	ENSG00000094963	FMO2	-3.03234	-0.259256	0.00242663	0.143557	0.142213	1.54882e-13	9.95892e-13	84	94	94	B1	Skin. sun exposed lower leg (GTEx)	EpiXcan	0.999169	skin_sun_exposed_lower_leg	0.999981
11	ENSG00000070371	CLTCL1	-2.93334	-0.794471	0.00335334	0.0126942	0.144042	1.49289e-13	9.61698e-13	20	23	23	B1	Skin. sun exposed lower leg (GTEx)	EpiXcan	0.999169	skin_sun_exposed_lower_leg	0.999981
12	ENSG00000157107	FCHO2	2.92153	0.548944	0.00348313	0.0302316	0.0446416	6.99845e-05	0.000201015	9	10	10	B1	Skin. sun exposed lower leg (GTEx)	EpiXcan	0.999169	skin_sun_exposed_lower_leg	0.999981
13	ENSG00000027001	MIPEP	2.87392	0.26615	0.00405414	0.113084	0.360196	1.53085e-37	3.58675e-36	22	27	27	B1	Skin. sun exposed lower leg (GTEx)	EpiXcan	0.999169	skin_sun_exposed_lower_leg	0.999981
14	ENSG00000165731	RET	2.86498	0.584221	0.00417041	0.0235764	0.0112978	0.0481189	0.099117	28	31	31	B1	Skin. sun exposed lower leg (GTEx)	EpiXcan	0.999169	skin_sun_exposed_lower_leg	0.999981
15	ENSG00000144895	EIF2A	2.85412	0.170605	0.00431565	0.193737	0.403633	1.34736e-43	4.15812e-42	13	15	15	B1	Skin. sun exposed lower leg (GTEx)	EpiXcan	0.999169	skin_sun_exposed_lower_leg	0.999981
16	ENSG00000136999	NOV	2.82947	0.4685	0.00466257	0.0307584	0.0837688	3.62448e-08	1.46432e-07	23	28	28	B1	Skin. sun exposed lower leg (GTEx)	EpiXcan	0.999169	skin_sun_exposed_lower_leg	0.999981
17	ENSG00000174705	SH3PXD2B	-2.81852	-1.46226	0.00482463	0.00285062	0.0542298	9.58066e-06	3.02808e-05	5	8	8	B1	Skin. sun exposed lower leg (GTEx)	EpiXcan	0.999169	skin_sun_exposed_lower_leg	0.999981
18	ENSG00000186283	TOR3A	-2.81403	-0.327986	0.0048925	0.0795009	0.126784	5.49292e-12	3.1108e-11	21	26	26	B1	Skin. sun exposed lower leg (GTEx)	EpiXcan	0.999169	skin_sun_exposed_lower_leg	0.999981
19	ENSG00000229180	AC006001.3	2.80919	0.593477	0.0049667	0.02559	0.0248322	0.00303613	0.00726918	21	26	26	B1	Skin. sun exposed lower leg (GTEx)	EpiXcan	0.999169	skin_sun_exposed_lower_leg	0.999981
20	ENSG00000198832	SELENOM	2.80758	0.814497	0.00499156	0.0136447	0.0165632	0.0159617	0.0349928	20	29	29	B1	Skin. sun exposed lower leg (GTEx)	EpiXcan	0.999169	skin_sun_exposed_lower_leg	0.999981
21	ENSG00000139946	PELI2	2.79671	0.736552	0.00516261	0.0166553	0.036003	0.000364399	0.00096587	12	17	17	B1	Skin. sun exposed lower leg (GTEx)	EpiXcan	0.999169	skin_sun_exposed_lower_leg	0.999981
22	ENSG00000100731	PCNX1	2.79258	0.187131	0.00522902	0.249439	0.415064	7.96596e-46	2.69592e-44	28	35	35	B1	Skin. sun exposed lower leg (GTEx)	EpiXcan	0.999169	skin_sun_exposed_lower_leg	0.999981
23	ENSG00000134910	STT3A	2.77655	0.411897	0.00549399	0.0335649	0.0225583	0.00484857	0.0113235	36	38	38	B1	Skin. sun exposed lower leg (GTEx)	EpiXcan	0.999169	skin_sun_exposed_lower_leg	0.999981
24	ENSG00000173295	FAM86B3P	2.75	0.382669	0.00595961	0.0422105	0.162551	2.76181e-15	2.00913e-14	16	24	24	B1	Skin. sun exposed lower leg (GTEx)	EpiXcan	0.999169	skin_sun_exposed_lower_leg	0.999981
25	ENSG00000196652	ZKSCAN5	-2.74561	-0.465878	0.0060398	0.0260444	0.0845547	2.14047e-08	8.82584e-08	15	16	16	B1	Skin. sun exposed lower leg (GTEx)	EpiXcan	0.999169	skin_sun_exposed_lower_leg	0.999981
26	ENSG00000185128	TBC1D3F	-2.74104	-0.519016	0.00612452	0.0330241	0.116319	5.41232e-11	2.80651e-10	40	52	52	B1	Skin. sun exposed lower leg (GTEx)	EpiXcan	0.999169	skin_sun_exposed_lower_leg	0.999981
27	ENSG00000126091	ST3GAL3	-2.73445	-0.45057	0.00624855	0.0418493	0.043799	7.19843e-05	0.000206463	26	35	35	B1	Skin. sun exposed lower leg (GTEx)	EpiXcan	0.999169	skin_sun_exposed_lower_leg	0.999981
28	ENSG00000110717	NDUFS8	2.72451	0.333512	0.00643979	0.0602484	0.26929	1.94075e-26	2.68961e-25	31	38	38	B1	Skin. sun exposed lower leg (GTEx)	EpiXcan	0.999169	skin_sun_exposed_lower_leg	0.999981
29	ENSG00000168476	REEP4	-2.72124	-0.902023	0.00650366	0.00655096	0.0254659	0.00288946	0.00693816	4	4	4	B1	Skin. sun exposed lower leg (GTEx)	EpiXcan	0.999169	skin_sun_exposed_lower_leg	0.999981
30	ENSG00000100302	RASD2	-2.71478	-1.29373	0.006632	0.00544072	0.0400156	0.000178413	0.000489858	1	1	1	B1	Skin. sun exposed lower leg (GTEx)	EpiXcan	0.999169	skin_sun_exposed_lower_leg	0.999981
31	ENSG00000218739	CEBPZOS	-2.71141	-0.436312	0.00669978	0.0302798	0.0730046	2.8266e-07	1.04938e-06	11	13	13	B1	Skin. sun exposed lower leg (GTEx)	EpiXcan	0.999169	skin_sun_exposed_lower_leg	0.999981
32	ENSG00000110169	HPX	2.7108	0.421299	0.0067121	0.0347669	0.0768801	1.16377e-07	4.47831e-07	19	24	24	B1	Skin. sun exposed lower leg (GTEx)	EpiXcan	0.999169	skin_sun_exposed_lower_leg	0.999981
33	ENSG00000135828	RNASEL	-2.70932	-0.603278	0.00674218	0.0176006	0.0127863	0.0352247	0.0737608	13	14	14	B1	Skin. sun exposed lower leg (GTEx)	EpiXcan	0.999169	skin_sun_exposed_lower_leg	0.999981
34	ENSG00000203668	CHML	-2.70326	-0.395417	0.00686638	0.0325163	0.0377812	0.000230015	0.00062444	18	24	24	B1	Skin. sun exposed lower leg (GTEx)	EpiXcan	0.999169	skin_sun_exposed_lower_leg	0.999981
35	ENSG00000141568	FOXK2	2.68949	0.389923	0.0071562	0.0442634	0.0330863	0.000572568	0.00148698	23	27	27	B1	Skin. sun exposed lower leg (GTEx)	EpiXcan	0.999169	skin_sun_exposed_lower_leg	0.999981
36	ENSG00000075643	MOCOS	2.66662	0.709116	0.00766174	0.017785	0.166457	9.21545e-16	6.89731e-15	23	31	31	B1	Skin. sun exposed lower leg (GTEx)	EpiXcan	0.999169	skin_sun_exposed_lower_leg	0.999981
37	ENSG00000172340	SUCLG2	2.66489	0.300686	0.00770131	0.0743184	0.156374	7.73404e-15	5.47281e-14	53	68	68	B1	Skin. sun exposed lower leg (GTEx)	EpiXcan	0.999169	skin_sun_exposed_lower_leg	0.999981
38	ENSG00000242110	AMACR	2.66007	0.433426	0.00781248	0.035757	0.0556832	7.34841e-06	2.35657e-05	22	27	27	B1	Skin. sun exposed lower leg (GTEx)	EpiXcan	0.999169	skin_sun_exposed_lower_leg	0.999981
39	ENSG00000089163	SIRT4	2.64819	0.722935	0.00809249	0.00951363	0.0414291	0.000128096	0.000356809	4	4	4	B1	Skin. sun exposed lower leg (GTEx)	EpiXcan	0.999169	skin_sun_exposed_lower_leg	0.999981
40	ENSG00000127483	HP1BP3	-2.63829	-0.773733	0.00833255	0.00843882	0.0135473	0.030319	0.0640046	7	9	9	B1	Skin. sun exposed lower leg (GTEx)	EpiXcan	0.999169	skin_sun_exposed_lower_leg	0.999981
41	ENSG00000100321	SYNGR1	-2.62097	-0.263715	0.00876802	0.0401315	0.152319	1.98082e-14	1.36313e-13	9	14	14	B1	Skin. sun exposed lower leg (GTEx)	EpiXcan	0.999169	skin_sun_exposed_lower_leg	0.999981
42	ENSG00000100116	GCAT	-2.61923	-0.780637	0.0088128	0.00962171	0.0458103	4.49103e-05	0.000131722	5	9	9	B1	Skin. sun exposed lower leg (GTEx)	EpiXcan	0.999169	skin_sun_exposed_lower_leg	0.999981
43	ENSG00000213420	GPC2	-2.6186	-0.973816	0.00882911	0.00574592	0.102633	8.45109e-10	3.94701e-09	2	5	5	B1	Skin. sun exposed lower leg (GTEx)	EpiXcan	0.999169	skin_sun_exposed_lower_leg	0.999981
44	ENSG00000010322	NISCH	-2.61633	-0.820714	0.0088881	0.00999966	0.0562137	7.26334e-06	2.33105e-05	11	16	16	B1	Skin. sun exposed lower leg (GTEx)	EpiXcan	0.999169	skin_sun_exposed_lower_leg	0.999981
45	ENSG00000110768	GTF2H1	-2.59979	-0.323535	0.00932805	0.0561611	0.227435	5.48506e-22	6.01811e-21	15	24	24	B1	Skin. sun exposed lower leg (GTEx)	EpiXcan	0.999169	skin_sun_exposed_lower_leg	0.999981
46	ENSG00000196872	KIAA1211L	2.591	0.314231	0.00956976	0.0603693	0.135353	9.35579e-13	5.63317e-12	12	17	17	B1	Skin. sun exposed lower leg (GTEx)	EpiXcan	0.999169	skin_sun_exposed_lower_leg	0.999981
47	ENSG00000176597	B3GNT5	-2.57383	-0.486754	0.010058	0.0412613	0.109463	1.06184e-10	5.38841e-10	2	4	4	B1	Skin. sun exposed lower leg (GTEx)	EpiXcan	0.999169	skin_sun_exposed_lower_leg	0.999981
48	ENSG00000166562	SEC11C	-2.5434	-0.208569	0.0109778	0.120854	0.167755	7.75585e-16	5.83605e-15	45	47	47	B1	Skin. sun exposed lower leg (GTEx)	EpiXcan	0.999169	skin_sun_exposed_lower_leg	0.999981
49	ENSG00000224287	MSL3P1	-2.52832	-0.45	0.011461	0.0267679	0.0661109	8.38029e-07	2.97708e-06	4	5	5	B1	Skin. sun exposed lower leg (GTEx)	EpiXcan	0.999169	skin_sun_exposed_lower_leg	0.999981
50	ENSG00000173905	GOLIM4	2.51281	0.439833	0.0119774	0.0304701	0.020633	0.00712669	0.0163264	25	27	27	B1	Skin. sun exposed lower leg (GTEx)	EpiXcan	0.999169	skin_sun_exposed_lower_leg	0.999981
51	ENSG00000182022	CHST15	-2.51162	-0.497037	0.0120179	0.0284957	0.0377392	0.000237773	0.000644751	30	43	43	B1	Skin. sun exposed lower leg (GTEx)	EpiXcan	0.999169	skin_sun_exposed_lower_leg	0.999981
52	ENSG00000106603	COA1	-2.51157	-0.195809	0.0120197	0.135906	0.257627	3.31844e-25	4.25386e-24	21	25	25	B1	Skin. sun exposed lower leg (GTEx)	EpiXcan	0.999169	skin_sun_exposed_lower_leg	0.999981
53	ENSG00000198150	AC135178.1	-2.49687	-0.183491	0.0125294	0.143835	0.288672	4.08324e-29	6.66787e-28	8	9	9	B1	Skin. sun exposed lower leg (GTEx)	EpiXcan	0.999169	skin_sun_exposed_lower_leg	0.999981
54	ENSG00000231389	HLA-DPA1	-2.49262	-0.179548	0.0126805	0.127452	0.268019	2.45596e-26	3.37357e-25	71	85	85	B1	Skin. sun exposed lower leg (GTEx)	EpiXcan	0.999169	skin_sun_exposed_lower_leg	0.999981
55	ENSG00000241553	ARPC4	-2.48929	-4.46855	0.0128	0.000255514	0.0106582	0.0549804	0.111853	1	1	1	B1	Skin. sun exposed lower leg (GTEx)	EpiXcan	0.999169	skin_sun_exposed_lower_leg	0.999981
56	ENSG00000262576	PCDHGA4	2.48915	0.932718	0.012805	0.0146969	0.034609	0.000462647	0.00121502	9	13	13	B1	Skin. sun exposed lower leg (GTEx)	EpiXcan	0.999169	skin_sun_exposed_lower_leg	0.999981
57	ENSG00000160255	ITGB2	-2.48737	-0.406411	0.0128691	0.0420933	0.101518	8.639e-10	4.02665e-09	34	47	47	B1	Skin. sun exposed lower leg (GTEx)	EpiXcan	0.999169	skin_sun_exposed_lower_leg	0.999981
58	ENSG00000156968	MPV17L	2.48576	0.286266	0.0129276	0.120149	0.169151	2.05965e-16	1.60054e-15	40	48	48	B1	Skin. sun exposed lower leg (GTEx)	EpiXcan	0.999169	skin_sun_exposed_lower_leg	0.999981
59	ENSG00000203706	SERTAD4-AS1	-2.48094	-0.294903	0.0131038	0.084641	0.0638319	1.08381e-06	3.80486e-06	42	54	54	B1	Skin. sun exposed lower leg (GTEx)	EpiXcan	0.999169	skin_sun_exposed_lower_leg	0.999981
60	ENSG00000225138	SLC9A3-AS1	-2.4807	-0.127122	0.0131126	0.316029	0.480182	1.51771e-57	8.14736e-56	22	25	25	B1	Skin. sun exposed lower leg (GTEx)	EpiXcan	0.999169	skin_sun_exposed_lower_leg	0.999981
61	ENSG00000174428	GTF2IRD2B	-2.47905	-0.49299	0.0131734	0.0306225	0.0379313	0.000235361	0.000638335	32	44	44	B1	Skin. sun exposed lower leg (GTEx)	EpiXcan	0.999169	skin_sun_exposed_lower_leg	0.999981
62	ENSG00000203780	FANK1	2.4789	0.276104	0.0131786	0.0803971	0.135664	7.21397e-13	4.38884e-12	15	19	19	B1	Skin. sun exposed lower leg (GTEx)	EpiXcan	0.999169	skin_sun_exposed_lower_leg	0.999981
63	ENSG00000129292	PHF20L1	2.47096	0.821216	0.0134753	0.0072797	0.0150877	0.0218194	0.046982	8	10	10	B1	Skin. sun exposed lower leg (GTEx)	EpiXcan	0.999169	skin_sun_exposed_lower_leg	0.999981
64	ENSG00000108469	RECQL5	2.46807	3.82184	0.0135844	0.000483982	0.0144096	0.025315	0.0540683	4	5	5	B1	Skin. sun exposed lower leg (GTEx)	EpiXcan	0.999169	skin_sun_exposed_lower_leg	0.999981
65	ENSG00000031698	SARS	-2.45689	-0.886775	0.0140146	0.00799853	0.0468053	4.05743e-05	0.00011943	9	12	12	B1	Skin. sun exposed lower leg (GTEx)	EpiXcan	0.999169	skin_sun_exposed_lower_leg	0.999981
66	ENSG00000138756	BMP2K	2.45667	0.392122	0.014023	0.0227123	0.0476807	3.79789e-05	0.000112333	25	30	30	B1	Skin. sun exposed lower leg (GTEx)	EpiXcan	0.999169	skin_sun_exposed_lower_leg	0.999981
67	ENSG00000133116	KL	-2.45662	-0.49149	0.014025	0.0209022	0.0289151	0.00136054	0.00337628	12	13	13	B1	Skin. sun exposed lower leg (GTEx)	EpiXcan	0.999169	skin_sun_exposed_lower_leg	0.999981
68	ENSG00000071073	MGAT4A	2.45461	0.599784	0.0141038	0.0151582	0.0138013	0.0277503	0.0589641	33	35	35	B1	Skin. sun exposed lower leg (GTEx)	EpiXcan	0.999169	skin_sun_exposed_lower_leg	0.999981
69	ENSG00000135951	TSGA10	-2.44911	-0.266416	0.014321	0.0709431	0.206194	1.47015e-19	1.39271e-18	12	16	16	B1	Skin. sun exposed lower leg (GTEx)	EpiXcan	0.999169	skin_sun_exposed_lower_leg	0.999981
70	ENSG00000055211	GINM1	-2.44161	-0.472255	0.0146218	0.0317154	0.0367422	0.000264199	0.000712001	31	42	42	B1	Skin. sun exposed lower leg (GTEx)	EpiXcan	0.999169	skin_sun_exposed_lower_leg	0.999981
71	ENSG00000135976	ANKRD36	-2.42266	-0.244942	0.0154075	0.117562	0.0964657	2.13198e-09	9.57105e-09	36	41	41	B1	Skin. sun exposed lower leg (GTEx)	EpiXcan	0.999169	skin_sun_exposed_lower_leg	0.999981
72	ENSG00000020256	ZFP64	2.4118	0.448435	0.0158741	0.0336877	0.0619998	2.19376e-06	7.47853e-06	11	12	12	B1	Skin. sun exposed lower leg (GTEx)	EpiXcan	0.999169	skin_sun_exposed_lower_leg	0.999981
73	ENSG00000066230	SLC9A3	-2.40756	-0.149453	0.0160595	0.228029	0.3454	2.23063e-37	5.19159e-36	37	46	46	B1	Skin. sun exposed lower leg (GTEx)	EpiXcan	0.999169	skin_sun_exposed_lower_leg	0.999981
74	ENSG00000233621	LINC01137	-2.40427	-0.145472	0.0162048	0.286804	0.509564	1.55251e-62	1.01646e-60	11	13	13	B1	Skin. sun exposed lower leg (GTEx)	EpiXcan	0.999169	skin_sun_exposed_lower_leg	0.999981
75	ENSG00000163807	KIAA1143	2.39176	0.203001	0.0167676	0.121765	0.271149	5.89481e-27	8.41061e-26	33	42	42	B1	Skin. sun exposed lower leg (GTEx)	EpiXcan	0.999169	skin_sun_exposed_lower_leg	0.999981
76	ENSG00000095574	IKZF5	2.38851	0.178275	0.0169169	0.162883	0.364378	1.66093e-38	4.14819e-37	38	47	47	B1	Skin. sun exposed lower leg (GTEx)	EpiXcan	0.999169	skin_sun_exposed_lower_leg	0.999981
77	ENSG00000183655	KLHL25	2.38084	0.246102	0.0172732	0.0649556	0.265824	2.30994e-26	3.17923e-25	19	24	24	B1	Skin. sun exposed lower leg (GTEx)	EpiXcan	0.999169	skin_sun_exposed_lower_leg	0.999981
78	ENSG00000133422	MORC2	-2.37646	-0.729089	0.0174799	0.00937589	0.0529502	1.1147e-05	3.50418e-05	17	20	20	B1	Skin. sun exposed lower leg (GTEx)	EpiXcan	0.999169	skin_sun_exposed_lower_leg	0.999981
79	ENSG00000237854	LINC00674	2.36711	0.653329	0.0179274	0.00962815	0.0481697	3.23365e-05	9.65821e-05	8	11	11	B1	Skin. sun exposed lower leg (GTEx)	EpiXcan	0.999169	skin_sun_exposed_lower_leg	0.999981
80	ENSG00000237190	CDKN2AIPNL	2.36038	0.79193	0.0182564	0.00980595	0.0668315	7.40113e-07	2.63928e-06	15	19	19	B1	Skin. sun exposed lower leg (GTEx)	EpiXcan	0.999169	skin_sun_exposed_lower_leg	0.999981
81	ENSG00000204104	TRAF3IP1	2.35985	0.267264	0.0182823	0.0628273	0.151274	3.51787e-14	2.38571e-13	27	36	36	B1	Skin. sun exposed lower leg (GTEx)	EpiXcan	0.999169	skin_sun_exposed_lower_leg	0.999981
82	ENSG00000100221	JOSD1	2.35197	0.2768	0.0186745	0.0713404	0.137144	6.33968e-13	3.87883e-12	17	18	18	B1	Skin. sun exposed lower leg (GTEx)	EpiXcan	0.999169	skin_sun_exposed_lower_leg	0.999981
83	ENSG00000165434	PGM2L1	2.35087	0.584066	0.0187298	0.0179107	0.0378518	0.000263977	0.00071154	12	15	15	B1	Skin. sun exposed lower leg (GTEx)	EpiXcan	0.999169	skin_sun_exposed_lower_leg	0.999981
84	ENSG00000134247	PTGFRN	-2.33936	-0.462497	0.0193166	0.025507	0.0292603	0.00138976	0.00344636	29	29	29	B1	Skin. sun exposed lower leg (GTEx)	EpiXcan	0.999169	skin_sun_exposed_lower_leg	0.999981
85	ENSG00000196177	ACADSB	2.33925	0.139341	0.0193223	0.262518	0.544588	3.57766e-69	3.03798e-67	46	59	59	B1	Skin. sun exposed lower leg (GTEx)	EpiXcan	0.999169	skin_sun_exposed_lower_leg	0.999981
86	ENSG00000132432	SEC61G	-2.33809	-0.227219	0.0193824	0.0796632	0.152482	1.80734e-14	1.24681e-13	25	28	28	B1	Skin. sun exposed lower leg (GTEx)	EpiXcan	0.999169	skin_sun_exposed_lower_leg	0.999981
87	ENSG00000108395	TRIM37	2.33795	0.403035	0.0193897	0.0396818	0.0690183	4.69225e-07	1.70495e-06	9	10	10	B1	Skin. sun exposed lower leg (GTEx)	EpiXcan	0.999169	skin_sun_exposed_lower_leg	0.999981
88	ENSG00000141562	NARF	2.3319	0.462715	0.0197057	0.0216591	0.120029	1.61763e-11	8.80181e-11	12	16	16	B1	Skin. sun exposed lower leg (GTEx)	EpiXcan	0.999169	skin_sun_exposed_lower_leg	0.999981
89	ENSG00000124772	CPNE5	-2.32589	-0.428828	0.0200245	0.0281865	0.0479812	3.41099e-05	0.000101619	18	21	21	B1	Skin. sun exposed lower leg (GTEx)	EpiXcan	0.999169	skin_sun_exposed_lower_leg	0.999981
90	ENSG00000127249	ATP13A4	2.32537	0.175527	0.020052	0.116137	0.292076	1.93148e-30	3.32049e-29	34	44	44	B1	Skin. sun exposed lower leg (GTEx)	EpiXcan	0.999169	skin_sun_exposed_lower_leg	0.999981
91	ENSG00000108666	C17orf75	-2.31585	-0.241515	0.0205667	0.0885756	0.179085	1.4902e-17	1.24355e-16	17	18	18	B1	Skin. sun exposed lower leg (GTEx)	EpiXcan	0.999169	skin_sun_exposed_lower_leg	0.999981
92	ENSG00000101751	POLI	-2.30849	-0.159326	0.0209721	0.197032	0.568131	5.33286e-75	6.22656e-73	26	36	36	B1	Skin. sun exposed lower leg (GTEx)	EpiXcan	0.999169	skin_sun_exposed_lower_leg	0.999981
93	ENSG00000198901	PRC1	2.3047	0.427987	0.0211836	0.0232208	0.0324339	0.000665176	0.0017088	18	21	21	B1	Skin. sun exposed lower leg (GTEx)	EpiXcan	0.999169	skin_sun_exposed_lower_leg	0.999981
94	ENSG00000227671	AL390728.4	-2.30069	-0.233762	0.0214092	0.0799487	0.245017	6.79575e-24	8.15199e-23	12	16	16	B1	Skin. sun exposed lower leg (GTEx)	EpiXcan	0.999169	skin_sun_exposed_lower_leg	0.999981
95	ENSG00000013392	RWDD2A	-2.2991	-0.382317	0.0214995	0.0391632	0.0174527	0.0131819	0.0292742	27	36	36	B1	Skin. sun exposed lower leg (GTEx)	EpiXcan	0.999169	skin_sun_exposed_lower_leg	0.999981
96	ENSG00000148985	PGAP2	-2.29096	-0.5007	0.0219657	0.019336	0.0161277	0.0178862	0.0389922	16	18	18	B1	Skin. sun exposed lower leg (GTEx)	EpiXcan	0.999169	skin_sun_exposed_lower_leg	0.999981
97	ENSG00000134453	RBM17	2.29037	0.442082	0.0219999	0.0246921	0.0580954	4.47603e-06	1.47008e-05	4	5	5	B1	Skin. sun exposed lower leg (GTEx)	EpiXcan	0.999169	skin_sun_exposed_lower_leg	0.999981
98	ENSG00000163029	SMC6	-2.28938	-0.561083	0.0220574	0.0151994	0.0220851	0.00550565	0.0127651	12	16	16	B1	Skin. sun exposed lower leg (GTEx)	EpiXcan	0.999169	skin_sun_exposed_lower_leg	0.999981
99	ENSG00000100601	ALKBH1	2.28693	0.251201	0.0221998	0.069782	0.0836119	3.63415e-08	1.4678e-07	45	49	49	B1	Skin. sun exposed lower leg (GTEx)	EpiXcan	0.999169	skin_sun_exposed_lower_leg	0.999981
100	ENSG00000063438	AHRR	2.28551	0.69297	0.022283	0.00924061	0.0243478	0.00337992	0.00805238	10	11	11	B1	Skin. sun exposed lower leg (GTEx)	EpiXcan	0.999169	skin_sun_exposed_lower_leg	0.999981
101	ENSG00000180672	AC007362.1	-2.28497	-0.832136	0.0223143	0.00972582	0.0495857	2.7726e-05	8.34699e-05	7	7	7	B1	Skin. sun exposed lower leg (GTEx)	EpiXcan	0.999169	skin_sun_exposed_lower_leg	0.999981
102	ENSG00000267023	LRRC37A16P	-2.28394	-0.965981	0.0223749	0.00427842	0.0220446	0.0055646	0.0128954	10	12	12	B1	Skin. sun exposed lower leg (GTEx)	EpiXcan	0.999169	skin_sun_exposed_lower_leg	0.999981
103	ENSG00000100889	PCK2	-2.277	-0.341075	0.0227861	0.0601412	0.16288	2.44455e-15	1.78481e-14	13	14	14	B1	Skin. sun exposed lower leg (GTEx)	EpiXcan	0.999169	skin_sun_exposed_lower_leg	0.999981
104	ENSG00000100979	PLTP	-2.27099	-0.615651	0.0231477	0.00902019	0.0816089	3.69289e-08	1.48981e-07	7	13	13	B1	Skin. sun exposed lower leg (GTEx)	EpiXcan	0.999169	skin_sun_exposed_lower_leg	0.999981
105	ENSG00000172594	SMPDL3A	2.25388	0.23312	0.0242037	0.0859006	0.136287	5.78439e-13	3.54373e-12	9	10	10	B1	Skin. sun exposed lower leg (GTEx)	EpiXcan	0.999169	skin_sun_exposed_lower_leg	0.999981
106	ENSG00000100201	DDX17	-2.25007	-0.240013	0.0244447	0.0931573	0.153373	2.02493e-14	1.39212e-13	15	20	20	B1	Skin. sun exposed lower leg (GTEx)	EpiXcan	0.999169	skin_sun_exposed_lower_leg	0.999981
107	ENSG00000152078	TMEM56	-2.24422	-0.360158	0.024818	0.0325216	0.074508	1.80583e-07	6.85119e-07	3	3	3	B1	Skin. sun exposed lower leg (GTEx)	EpiXcan	0.999169	skin_sun_exposed_lower_leg	0.999981
108	ENSG00000069493	CLEC2D	-2.24124	-0.507949	0.0250105	0.019364	0.0105433	0.0561902	0.114099	36	45	45	B1	Skin. sun exposed lower leg (GTEx)	EpiXcan	0.999169	skin_sun_exposed_lower_leg	0.999981
109	ENSG00000043591	ADRB1	-2.24067	-0.876791	0.0250473	0.00935088	0.0247639	0.00284794	0.00684315	3	3	3	B1	Skin. sun exposed lower leg (GTEx)	EpiXcan	0.999169	skin_sun_exposed_lower_leg	0.999981
110	ENSG00000173852	DPY19L1	-2.23985	-0.248564	0.0251004	0.105438	0.19364	2.17411e-18	1.91101e-17	27	34	34	B1	Skin. sun exposed lower leg (GTEx)	EpiXcan	0.999169	skin_sun_exposed_lower_leg	0.999981
111	ENSG00000175806	MSRA	-2.23865	-0.449805	0.0251784	0.0250777	0.0403405	0.000171519	0.000472039	24	35	35	B1	Skin. sun exposed lower leg (GTEx)	EpiXcan	0.999169	skin_sun_exposed_lower_leg	0.999981
112	ENSG00000143622	RIT1	2.23538	0.498551	0.0253924	0.0163089	0.161148	5.91468e-16	4.47949e-15	8	11	11	B1	Skin. sun exposed lower leg (GTEx)	EpiXcan	0.999169	skin_sun_exposed_lower_leg	0.999981
113	ENSG00000168026	TTC21A	2.23533	0.373601	0.0253958	0.0348422	0.0729263	2.46865e-07	9.23831e-07	26	30	30	B1	Skin. sun exposed lower leg (GTEx)	EpiXcan	0.999169	skin_sun_exposed_lower_leg	0.999981
114	ENSG00000101236	RNF24	2.2238	0.307881	0.0261622	0.046217	0.103362	6.21271e-10	2.94075e-09	31	37	37	B1	Skin. sun exposed lower leg (GTEx)	EpiXcan	0.999169	skin_sun_exposed_lower_leg	0.999981
115	ENSG00000162194	LBHD1	-2.22379	-0.505129	0.0261629	0.0257607	0.0527348	1.55767e-05	4.80928e-05	10	10	10	B1	Skin. sun exposed lower leg (GTEx)	EpiXcan	0.999169	skin_sun_exposed_lower_leg	0.999981
116	ENSG00000167930	FAM234A	2.21918	0.304684	0.0264746	0.0490078	0.0945478	3.03369e-09	1.3468e-08	22	30	30	B1	Skin. sun exposed lower leg (GTEx)	EpiXcan	0.999169	skin_sun_exposed_lower_leg	0.999981
117	ENSG00000171056	SOX7	2.21249	0.751702	0.0269326	0.00559753	0.0209557	0.00653638	0.0150502	15	18	18	B1	Skin. sun exposed lower leg (GTEx)	EpiXcan	0.999169	skin_sun_exposed_lower_leg	0.999981
118	ENSG00000145494	NDUFS6	2.21162	0.448696	0.0269932	0.019934	0.0686893	6.48366e-07	2.32989e-06	15	20	20	B1	Skin. sun exposed lower leg (GTEx)	EpiXcan	0.999169	skin_sun_exposed_lower_leg	0.999981
119	ENSG00000136383	ALPK3	2.21042	0.544678	0.0270759	0.0137277	0.0296639	0.00121954	0.00303877	12	15	15	B1	Skin. sun exposed lower leg (GTEx)	EpiXcan	0.999169	skin_sun_exposed_lower_leg	0.999981
120	ENSG00000125505	MBOAT7	2.21	0.481949	0.0271049	0.0267154	0.105863	4.17097e-10	2.00754e-09	27	39	39	B1	Skin. sun exposed lower leg (GTEx)	EpiXcan	0.999169	skin_sun_exposed_lower_leg	0.999981
121	ENSG00000111530	CAND1	2.20713	0.203234	0.0273049	0.0976885	0.162135	2.40601e-15	1.75851e-14	33	38	38	B1	Skin. sun exposed lower leg (GTEx)	EpiXcan	0.999169	skin_sun_exposed_lower_leg	0.999981
122	ENSG00000111554	MDM1	2.20463	0.290546	0.0274798	0.0545689	0.136929	6.80642e-13	4.1499e-12	6	6	6	B1	Skin. sun exposed lower leg (GTEx)	EpiXcan	0.999169	skin_sun_exposed_lower_leg	0.999981
123	ENSG00000131941	RHPN2	-2.20265	-0.536874	0.0276198	0.0142051	0.0862166	1.63482e-08	6.82728e-08	9	12	12	B1	Skin. sun exposed lower leg (GTEx)	EpiXcan	0.999169	skin_sun_exposed_lower_leg	0.999981
124	ENSG00000185298	CCDC137	2.2005	0.380066	0.0277712	0.0270859	0.0717876	3.18629e-07	1.17575e-06	20	22	22	B1	Skin. sun exposed lower leg (GTEx)	EpiXcan	0.999169	skin_sun_exposed_lower_leg	0.999981
125	ENSG00000108384	RAD51C	-2.19383	-0.300144	0.0282476	0.0813116	0.278022	4.65207e-28	7.10023e-27	38	45	45	B1	Skin. sun exposed lower leg (GTEx)	EpiXcan	0.999169	skin_sun_exposed_lower_leg	0.999981
126	ENSG00000269834	ZNF528-AS1	-2.1912	-0.293337	0.0284372	0.0503147	0.0731941	2.48363e-07	9.2919e-07	44	52	52	B1	Skin. sun exposed lower leg (GTEx)	EpiXcan	0.999169	skin_sun_exposed_lower_leg	0.999981
127	ENSG00000173040	EVC2	2.19031	0.409675	0.0285018	0.0269889	0.0735297	2.12112e-07	7.98685e-07	30	37	37	B1	Skin. sun exposed lower leg (GTEx)	EpiXcan	0.999169	skin_sun_exposed_lower_leg	0.999981
128	ENSG00000168566	SNRNP48	-2.19023	-0.437939	0.0285073	0.0167578	0.0604116	2.88244e-06	9.6872e-06	13	16	16	B1	Skin. sun exposed lower leg (GTEx)	EpiXcan	0.999169	skin_sun_exposed_lower_leg	0.999981
129	ENSG00000196912	ANKRD36B	2.18992	0.118919	0.0285299	0.40039	0.549328	2.99731e-70	2.85682e-68	16	22	22	B1	Skin. sun exposed lower leg (GTEx)	EpiXcan	0.999169	skin_sun_exposed_lower_leg	0.999981
130	ENSG00000159733	ZFYVE28	-2.18905	-0.692566	0.0285935	0.00800366	0.0460411	4.52449e-05	0.000132676	11	15	15	B1	Skin. sun exposed lower leg (GTEx)	EpiXcan	0.999169	skin_sun_exposed_lower_leg	0.999981
131	ENSG00000270804	AC010326.4	-2.18136	-0.23299	0.029157	0.0866746	0.194013	1.94165e-18	1.71097e-17	28	31	31	B1	Skin. sun exposed lower leg (GTEx)	EpiXcan	0.999169	skin_sun_exposed_lower_leg	0.999981
132	ENSG00000069943	PIGB	-2.17971	-0.248124	0.0292793	0.0652455	0.0897167	1.05845e-08	4.49256e-08	41	49	49	B1	Skin. sun exposed lower leg (GTEx)	EpiXcan	0.999169	skin_sun_exposed_lower_leg	0.999981
133	ENSG00000011105	TSPAN9	-2.17922	-0.32245	0.0293155	0.0418156	0.0585137	4.77404e-06	1.56319e-05	38	46	46	B1	Skin. sun exposed lower leg (GTEx)	EpiXcan	0.999169	skin_sun_exposed_lower_leg	0.999981
134	ENSG00000118257	NRP2	-2.17849	-0.447761	0.0293699	0.0291497	0.0517273	1.84486e-05	5.66351e-05	11	11	11	B1	Skin. sun exposed lower leg (GTEx)	EpiXcan	0.999169	skin_sun_exposed_lower_leg	0.999981
135	ENSG00000100802	C14orf93	-2.17809	-0.49857	0.0293991	0.0165052	0.017299	0.0141014	0.0311533	20	23	23	B1	Skin. sun exposed lower leg (GTEx)	EpiXcan	0.999169	skin_sun_exposed_lower_leg	0.999981
136	ENSG00000204344	STK19	-2.1757	-0.195303	0.0295777	0.0885015	0.179974	4.06407e-17	3.28953e-16	36	43	43	B1	Skin. sun exposed lower leg (GTEx)	EpiXcan	0.999169	skin_sun_exposed_lower_leg	0.999981
137	ENSG00000143412	ANXA9	-2.1739	-0.137729	0.0297126	0.209977	0.24725	1.02884e-24	1.28821e-23	33	42	42	B1	Skin. sun exposed lower leg (GTEx)	EpiXcan	0.999169	skin_sun_exposed_lower_leg	0.999981
138	ENSG00000135956	TMEM127	-2.17363	-0.275224	0.0297327	0.104084	0.126381	3.19849e-12	1.85029e-11	31	35	35	B1	Skin. sun exposed lower leg (GTEx)	EpiXcan	0.999169	skin_sun_exposed_lower_leg	0.999981
139	ENSG00000102595	UGGT2	2.17327	0.234123	0.0297602	0.0923939	0.306717	6.13991e-31	1.07399e-29	15	22	22	B1	Skin. sun exposed lower leg (GTEx)	EpiXcan	0.999169	skin_sun_exposed_lower_leg	0.999981
140	ENSG00000198563	DDX39B	2.17232	0.261641	0.0298316	0.0539957	0.101877	8.39442e-10	3.92309e-09	14	15	15	B1	Skin. sun exposed lower leg (GTEx)	EpiXcan	0.999169	skin_sun_exposed_lower_leg	0.999981
141	ENSG00000108443	RPS6KB1	-2.17189	-0.611362	0.0298641	0.0135291	0.0258656	0.00264968	0.0063788	29	33	33	B1	Skin. sun exposed lower leg (GTEx)	EpiXcan	0.999169	skin_sun_exposed_lower_leg	0.999981
142	ENSG00000126070	AGO3	2.17181	0.765721	0.0298702	0.0105108	0.0370484	0.000310849	0.000832596	8	8	8	B1	Skin. sun exposed lower leg (GTEx)	EpiXcan	0.999169	skin_sun_exposed_lower_leg	0.999981
143	ENSG00000064547	LPAR2	-2.17176	-0.486762	0.0298734	0.0296134	0.075026	1.25458e-07	4.80927e-07	8	9	9	B1	Skin. sun exposed lower leg (GTEx)	EpiXcan	0.999169	skin_sun_exposed_lower_leg	0.999981
144	ENSG00000213923	CSNK1E	-2.17107	-0.704519	0.0299256	0.0144938	0.0642544	1.12363e-06	3.93973e-06	7	8	8	B1	Skin. sun exposed lower leg (GTEx)	EpiXcan	0.999169	skin_sun_exposed_lower_leg	0.999981
145	ENSG00000174137	FAM53A	-2.16992	-0.32372	0.0300126	0.0506007	0.104814	2.48637e-10	1.22362e-09	43	56	56	B1	Skin. sun exposed lower leg (GTEx)	EpiXcan	0.999169	skin_sun_exposed_lower_leg	0.999981
146	ENSG00000142396	AC020915.1	-2.16898	-0.604732	0.0300844	0.0197162	0.0302767	0.00112352	0.00281252	12	12	12	B1	Skin. sun exposed lower leg (GTEx)	EpiXcan	0.999169	skin_sun_exposed_lower_leg	0.999981
147	ENSG00000228274	AL021707.2	2.16852	0.125011	0.0301189	0.316522	0.453938	4.60101e-53	2.03359e-51	28	29	29	B1	Skin. sun exposed lower leg (GTEx)	EpiXcan	0.999169	skin_sun_exposed_lower_leg	0.999981
148	ENSG00000256269	HMBS	2.16713	0.197501	0.0302247	0.0964687	0.254917	1.06178e-24	1.3259e-23	12	21	21	B1	Skin. sun exposed lower leg (GTEx)	EpiXcan	0.999169	skin_sun_exposed_lower_leg	0.999981
149	ENSG00000171421	MRPL36	-2.16596	-0.462457	0.0303139	0.0221083	0.0900381	1.04277e-08	4.42868e-08	19	25	25	B1	Skin. sun exposed lower leg (GTEx)	EpiXcan	0.999169	skin_sun_exposed_lower_leg	0.999981
150	ENSG00000166997	CNPY4	-2.16547	-0.647301	0.0303519	0.0117533	0.0238889	0.00360849	0.0085678	11	13	13	B1	Skin. sun exposed lower leg (GTEx)	EpiXcan	0.999169	skin_sun_exposed_lower_leg	0.999981
151	ENSG00000163710	PCOLCE2	2.16486	0.725168	0.0303981	0.00788874	0.0225672	0.00459838	0.0107721	4	5	5	B1	Skin. sun exposed lower leg (GTEx)	EpiXcan	0.999169	skin_sun_exposed_lower_leg	0.999981
152	ENSG00000007944	MYLIP	2.16235	0.466686	0.0305914	0.021536	0.0752217	1.67283e-07	6.35693e-07	20	23	23	B1	Skin. sun exposed lower leg (GTEx)	EpiXcan	0.999169	skin_sun_exposed_lower_leg	0.999981
153	ENSG00000269867	AC010326.3	-2.15749	-0.412924	0.0309673	0.0229189	0.0958293	3.36896e-09	1.48763e-08	9	11	11	B1	Skin. sun exposed lower leg (GTEx)	EpiXcan	0.999169	skin_sun_exposed_lower_leg	0.999981
154	ENSG00000180992	MRPL14	2.14561	0.231656	0.0319043	0.0774258	0.26273	4.77045e-26	6.45162e-25	12	17	17	B1	Skin. sun exposed lower leg (GTEx)	EpiXcan	0.999169	skin_sun_exposed_lower_leg	0.999981
155	ENSG00000141510	TP53	-2.14297	-0.500764	0.0321153	0.0120735	0.0191406	0.00751233	0.0171649	2	3	3	B1	Skin. sun exposed lower leg (GTEx)	EpiXcan	0.999169	skin_sun_exposed_lower_leg	0.999981
156	ENSG00000036448	MYOM2	-2.14157	-0.37354	0.0322278	0.0276506	0.145388	4.96598e-14	3.31958e-13	27	32	32	B1	Skin. sun exposed lower leg (GTEx)	EpiXcan	0.999169	skin_sun_exposed_lower_leg	0.999981
157	ENSG00000143398	PIP5K1A	2.14144	0.393742	0.0322387	0.0270707	0.0404307	0.000136772	0.000379918	14	18	18	B1	Skin. sun exposed lower leg (GTEx)	EpiXcan	0.999169	skin_sun_exposed_lower_leg	0.999981
158	ENSG00000132793	LPIN3	-2.14126	-0.341049	0.0322528	0.040892	0.103819	6.11932e-10	2.8985e-09	24	25	25	B1	Skin. sun exposed lower leg (GTEx)	EpiXcan	0.999169	skin_sun_exposed_lower_leg	0.999981
159	ENSG00000076003	MCM6	-2.13611	-0.339521	0.0326704	0.0277461	0.0551397	4.81984e-06	1.57782e-05	16	20	20	B1	Skin. sun exposed lower leg (GTEx)	EpiXcan	0.999169	skin_sun_exposed_lower_leg	0.999981
160	ENSG00000176700	SCAND2P	-2.13117	-0.338594	0.033075	0.0230569	0.144527	1.41609e-13	9.14322e-13	14	23	23	B1	Skin. sun exposed lower leg (GTEx)	EpiXcan	0.999169	skin_sun_exposed_lower_leg	0.999981
161	ENSG00000108352	RAPGEFL1	2.12789	0.321294	0.0333465	0.0665754	0.0314336	0.00078972	0.00201361	43	48	48	B1	Skin. sun exposed lower leg (GTEx)	EpiXcan	0.999169	skin_sun_exposed_lower_leg	0.999981
162	ENSG00000133710	SPINK5	-2.12636	-0.2678	0.0334736	0.0436817	0.11227	7.1224e-11	3.66075e-10	12	14	14	B1	Skin. sun exposed lower leg (GTEx)	EpiXcan	0.999169	skin_sun_exposed_lower_leg	0.999981
163	ENSG00000122643	NT5C3A	-2.12594	-0.481264	0.0335086	0.0290258	0.0118578	0.0422959	0.0877678	20	22	22	B1	Skin. sun exposed lower leg (GTEx)	EpiXcan	0.999169	skin_sun_exposed_lower_leg	0.999981
164	ENSG00000171766	GATM	-2.1235	-0.170344	0.0337118	0.140286	0.193473	2.185e-18	1.91938e-17	34	45	45	B1	Skin. sun exposed lower leg (GTEx)	EpiXcan	0.999169	skin_sun_exposed_lower_leg	0.999981
165	ENSG00000164199	ADGRV1	-2.11547	-0.700968	0.03439	0.00740308	0.0216846	0.00534138	0.0123986	1	1	1	B1	Skin. sun exposed lower leg (GTEx)	EpiXcan	0.999169	skin_sun_exposed_lower_leg	0.999981
166	ENSG00000254685	FPGT	2.11381	0.230232	0.0345314	0.0683693	0.14797	3.19613e-14	2.17278e-13	17	19	19	B1	Skin. sun exposed lower leg (GTEx)	EpiXcan	0.999169	skin_sun_exposed_lower_leg	0.999981
167	ENSG00000079246	XRCC5	-2.11026	-0.292699	0.0348358	0.0363837	0.0892995	6.61844e-09	2.86118e-08	19	31	31	B1	Skin. sun exposed lower leg (GTEx)	EpiXcan	0.999169	skin_sun_exposed_lower_leg	0.999981
168	ENSG00000224420	ADM5	2.10917	0.914277	0.0349297	0.00836067	0.0143118	0.0243992	0.0522238	7	9	9	B1	Skin. sun exposed lower leg (GTEx)	EpiXcan	0.999169	skin_sun_exposed_lower_leg	0.999981
169	ENSG00000136371	MTHFS	2.1085	0.108036	0.0349879	0.309489	0.426372	4.35425e-49	1.67603e-47	78	97	97	B1	Skin. sun exposed lower leg (GTEx)	EpiXcan	0.999169	skin_sun_exposed_lower_leg	0.999981
170	ENSG00000272732	AC004982.1	2.10788	1.04602	0.0350412	0.00533805	0.0636695	1.62145e-06	5.59424e-06	18	28	28	B1	Skin. sun exposed lower leg (GTEx)	EpiXcan	0.999169	skin_sun_exposed_lower_leg	0.999981
171	ENSG00000225151	GOLGA2P7	-2.10674	-0.135962	0.0351402	0.202369	0.545974	7.06113e-71	6.823e-69	50	57	57	B1	Skin. sun exposed lower leg (GTEx)	EpiXcan	0.999169	skin_sun_exposed_lower_leg	0.999981
172	ENSG00000141012	GALNS	2.10653	0.463067	0.0351586	0.022522	0.0486758	2.85173e-05	8.576e-05	10	12	12	B1	Skin. sun exposed lower leg (GTEx)	EpiXcan	0.999169	skin_sun_exposed_lower_leg	0.999981
173	ENSG00000050628	PTGER3	2.10563	0.158217	0.0352365	0.181857	0.395406	2.24989e-43	6.92818e-42	73	89	89	B1	Skin. sun exposed lower leg (GTEx)	EpiXcan	0.999169	skin_sun_exposed_lower_leg	0.999981
174	ENSG00000065717	TLE2	2.10316	0.353514	0.0354519	0.0369157	0.023227	0.00446009	0.0104691	48	56	56	B1	Skin. sun exposed lower leg (GTEx)	EpiXcan	0.999169	skin_sun_exposed_lower_leg	0.999981
175	ENSG00000178093	TSSK6	2.10124	0.480173	0.0356199	0.01808	0.0187356	0.0099848	0.0225277	12	13	13	B1	Skin. sun exposed lower leg (GTEx)	EpiXcan	0.999169	skin_sun_exposed_lower_leg	0.999981
176	ENSG00000135334	AKIRIN2	2.09931	0.564458	0.0357892	0.00949183	0.0327338	0.00066118	0.00169947	5	5	5	B1	Skin. sun exposed lower leg (GTEx)	EpiXcan	0.999169	skin_sun_exposed_lower_leg	0.999981
177	ENSG00000177082	WDR73	-2.09915	-0.383739	0.0358033	0.0248792	0.0821826	3.85855e-08	1.55262e-07	17	19	19	B1	Skin. sun exposed lower leg (GTEx)	EpiXcan	0.999169	skin_sun_exposed_lower_leg	0.999981
178	ENSG00000107201	DDX58	2.09784	0.164946	0.0359197	0.152425	0.279959	7.7769e-28	1.1729e-26	21	24	24	B1	Skin. sun exposed lower leg (GTEx)	EpiXcan	0.999169	skin_sun_exposed_lower_leg	0.999981
179	ENSG00000148153	INIP	-2.0972	-0.710141	0.0359762	0.0121499	0.0225592	0.00450266	0.010562	7	8	8	B1	Skin. sun exposed lower leg (GTEx)	EpiXcan	0.999169	skin_sun_exposed_lower_leg	0.999981
180	ENSG00000169255	B3GALNT1	2.09388	0.573235	0.0362705	0.0119271	0.0190469	0.00951413	0.0215247	16	16	16	B1	Skin. sun exposed lower leg (GTEx)	EpiXcan	0.999169	skin_sun_exposed_lower_leg	0.999981
181	ENSG00000115085	ZAP70	2.08456	0.270403	0.0371088	0.0691412	0.139553	1.29071e-13	8.36456e-13	9	11	11	B1	Skin. sun exposed lower leg (GTEx)	EpiXcan	0.999169	skin_sun_exposed_lower_leg	0.999981
182	ENSG00000151665	PIGF	2.08434	0.645013	0.0371289	0.0106128	0.0527934	1.46725e-05	4.54726e-05	6	6	6	B1	Skin. sun exposed lower leg (GTEx)	EpiXcan	0.999169	skin_sun_exposed_lower_leg	0.999981
183	ENSG00000146426	TIAM2	-2.07941	-0.827431	0.03758	0.00816185	0.0594881	3.95708e-06	1.30792e-05	1	1	1	B1	Skin. sun exposed lower leg (GTEx)	EpiXcan	0.999169	skin_sun_exposed_lower_leg	0.999981
184	ENSG00000148832	PAOX	-2.07308	-0.278577	0.0381651	0.0501927	0.0832156	2.82488e-08	1.15056e-07	14	16	16	B1	Skin. sun exposed lower leg (GTEx)	EpiXcan	0.999169	skin_sun_exposed_lower_leg	0.999981
185	ENSG00000101782	RIOK3	-2.06945	-0.519561	0.0385036	0.0113155	0.0264077	0.00225616	0.0054681	3	4	4	B1	Skin. sun exposed lower leg (GTEx)	EpiXcan	0.999169	skin_sun_exposed_lower_leg	0.999981
186	ENSG00000134982	APC	-2.06724	-0.765901	0.0387113	0.00574573	0.0233087	0.00427133	0.0100446	3	3	3	B1	Skin. sun exposed lower leg (GTEx)	EpiXcan	0.999169	skin_sun_exposed_lower_leg	0.999981
187	ENSG00000105327	BBC3	-2.06496	-2.68212	0.0389266	0.000778056	0.0190256	0.00982434	0.0221871	2	4	4	B1	Skin. sun exposed lower leg (GTEx)	EpiXcan	0.999169	skin_sun_exposed_lower_leg	0.999981
188	ENSG00000146243	IRAK1BP1	2.06354	0.227034	0.039061	0.0851975	0.246062	2.9168e-24	3.58171e-23	37	44	44	B1	Skin. sun exposed lower leg (GTEx)	EpiXcan	0.999169	skin_sun_exposed_lower_leg	0.999981
189	ENSG00000155621	C9orf85	2.06193	0.549309	0.0392144	0.0155068	0.0353994	0.000416938	0.00109889	7	8	8	B1	Skin. sun exposed lower leg (GTEx)	EpiXcan	0.999169	skin_sun_exposed_lower_leg	0.999981
190	ENSG00000180773	SLC36A4	2.05924	0.258011	0.0394713	0.0516922	0.0333147	0.000474102	0.00124371	38	44	44	B1	Skin. sun exposed lower leg (GTEx)	EpiXcan	0.999169	skin_sun_exposed_lower_leg	0.999981
191	ENSG00000154358	OBSCN	-2.05494	-0.118938	0.0398845	0.234639	0.373961	1.01952e-39	2.67499e-38	25	31	31	B1	Skin. sun exposed lower leg (GTEx)	EpiXcan	0.999169	skin_sun_exposed_lower_leg	0.999981
192	ENSG00000182580	EPHB3	-2.05244	-0.356266	0.0401266	0.0303548	0.0121333	0.0407615	0.0847217	34	40	40	B1	Skin. sun exposed lower leg (GTEx)	EpiXcan	0.999169	skin_sun_exposed_lower_leg	0.999981
193	ENSG00000081059	TCF7	-2.04752	-0.315385	0.0406073	0.034972	0.0733486	2.66561e-07	9.92502e-07	19	21	21	B1	Skin. sun exposed lower leg (GTEx)	EpiXcan	0.999169	skin_sun_exposed_lower_leg	0.999981
194	ENSG00000155893	PXYLP1	2.047	0.210396	0.0406583	0.0705063	0.139532	3.06312e-13	1.9151e-12	9	9	9	B1	Skin. sun exposed lower leg (GTEx)	EpiXcan	0.999169	skin_sun_exposed_lower_leg	0.999981
195	ENSG00000100055	CYTH4	-2.04544	-0.249409	0.0408117	0.0713168	0.159313	2.49698e-15	1.82215e-14	5	5	5	B1	Skin. sun exposed lower leg (GTEx)	EpiXcan	0.999169	skin_sun_exposed_lower_leg	0.999981
196	ENSG00000181218	HIST3H2A	-2.04535	-0.428992	0.04082	0.0213926	0.0454842	6.03855e-05	0.000174698	22	28	28	B1	Skin. sun exposed lower leg (GTEx)	EpiXcan	0.999169	skin_sun_exposed_lower_leg	0.999981
197	ENSG00000116337	AMPD2	2.04225	0.213999	0.0411264	0.0819894	0.0522092	1.52625e-05	4.71852e-05	52	61	61	B1	Skin. sun exposed lower leg (GTEx)	EpiXcan	0.999169	skin_sun_exposed_lower_leg	0.999981
198	ENSG00000130511	SSBP4	-2.04142	-0.186516	0.0412091	0.0926164	0.213691	2.52427e-20	2.51547e-19	17	18	18	B1	Skin. sun exposed lower leg (GTEx)	EpiXcan	0.999169	skin_sun_exposed_lower_leg	0.999981
199	ENSG00000188629	ZNF177	-2.03635	-0.223419	0.0417155	0.0826067	0.192029	1.47416e-18	1.31222e-17	5	6	6	B1	Skin. sun exposed lower leg (GTEx)	EpiXcan	0.999169	skin_sun_exposed_lower_leg	0.999981
200	ENSG00000100568	VTI1B	2.03538	0.321982	0.0418129	0.0374782	0.0702469	4.78154e-07	1.7347e-06	11	12	12	B1	Skin. sun exposed lower leg (GTEx)	EpiXcan	0.999169	skin_sun_exposed_lower_leg	0.999981
201	ENSG00000197016	ZNF470	-2.03283	-0.279419	0.0420701	0.0554407	0.141236	2.90853e-13	1.82497e-12	21	26	26	B1	Skin. sun exposed lower leg (GTEx)	EpiXcan	0.999169	skin_sun_exposed_lower_leg	0.999981
202	ENSG00000181638	ZFP41	-2.03228	-0.300575	0.0421258	0.0471598	0.236067	1.19611e-23	1.42022e-22	10	16	16	B1	Skin. sun exposed lower leg (GTEx)	EpiXcan	0.999169	skin_sun_exposed_lower_leg	0.999981
203	ENSG00000146556	WASH2P	-2.02964	-0.595865	0.0423935	0.0157066	0.127475	4.20043e-12	2.40803e-11	25	30	30	B1	Skin. sun exposed lower leg (GTEx)	EpiXcan	0.999169	skin_sun_exposed_lower_leg	0.999981
204	ENSG00000156411	C14orf2	2.02733	0.426806	0.0426284	0.0245211	0.0804577	2.23472e-08	9.1982e-08	9	11	11	B1	Skin. sun exposed lower leg (GTEx)	EpiXcan	0.999169	skin_sun_exposed_lower_leg	0.999981
205	ENSG00000100483	VCPKMT	-2.02531	-0.363791	0.0428353	0.0303398	0.139325	2.53067e-13	1.59717e-12	17	21	21	B1	Skin. sun exposed lower leg (GTEx)	EpiXcan	0.999169	skin_sun_exposed_lower_leg	0.999981
206	ENSG00000118873	RAB3GAP2	-2.02342	-0.413352	0.0430296	0.0262193	0.0707604	2.34645e-07	8.79748e-07	10	12	12	B1	Skin. sun exposed lower leg (GTEx)	EpiXcan	0.999169	skin_sun_exposed_lower_leg	0.999981
207	ENSG00000112852	PCDHB2	-2.02319	-0.278196	0.0430536	0.0326252	0.0823243	3.56919e-08	1.44281e-07	8	10	10	B1	Skin. sun exposed lower leg (GTEx)	EpiXcan	0.999169	skin_sun_exposed_lower_leg	0.999981
208	ENSG00000137145	DENND4C	-2.02309	-0.595035	0.0430641	0.00787248	0.0351692	0.000391752	0.00103531	11	16	16	B1	Skin. sun exposed lower leg (GTEx)	EpiXcan	0.999169	skin_sun_exposed_lower_leg	0.999981
209	ENSG00000130695	CEP85	-2.02013	-0.368109	0.0433704	0.0229431	0.153053	2.0607e-14	1.41532e-13	12	15	15	B1	Skin. sun exposed lower leg (GTEx)	EpiXcan	0.999169	skin_sun_exposed_lower_leg	0.999981
210	ENSG00000188428	BLOC1S5	2.02011	0.377601	0.0433723	0.0276278	0.0874651	1.58248e-08	6.61461e-08	15	18	18	B1	Skin. sun exposed lower leg (GTEx)	EpiXcan	0.999169	skin_sun_exposed_lower_leg	0.999981
211	ENSG00000241852	C8orf58	2.01948	0.33732	0.0434374	0.0341124	0.0520676	1.40708e-05	4.3752e-05	40	53	53	B1	Skin. sun exposed lower leg (GTEx)	EpiXcan	0.999169	skin_sun_exposed_lower_leg	0.999981
212	ENSG00000235501	AC105942.1	-2.01624	-0.350994	0.0437754	0.0279085	0.0998748	1.04533e-09	4.82734e-09	11	13	13	B1	Skin. sun exposed lower leg (GTEx)	EpiXcan	0.999169	skin_sun_exposed_lower_leg	0.999981
213	ENSG00000111615	KRR1	-2.01621	-0.203176	0.0437776	0.0792696	0.182958	1.75178e-17	1.45577e-16	18	22	22	B1	Skin. sun exposed lower leg (GTEx)	EpiXcan	0.999169	skin_sun_exposed_lower_leg	0.999981
214	ENSG00000139977	NAA30	2.0119	0.424089	0.0442302	0.0246488	0.0170378	0.0150631	0.0331473	23	26	26	B1	Skin. sun exposed lower leg (GTEx)	EpiXcan	0.999169	skin_sun_exposed_lower_leg	0.999981
215	ENSG00000014216	CAPN1	-2.00688	-0.491491	0.0447627	0.0209763	0.0225544	0.00483126	0.0112931	12	13	13	B1	Skin. sun exposed lower leg (GTEx)	EpiXcan	0.999169	skin_sun_exposed_lower_leg	0.999981
216	ENSG00000165507	C10orf10	-2.00656	-1.27453	0.0447961	0.0024343	0.0241269	0.00357944	0.00850026	9	11	11	B1	Skin. sun exposed lower leg (GTEx)	EpiXcan	0.999169	skin_sun_exposed_lower_leg	0.999981
217	ENSG00000144736	SHQ1	2.00325	0.505594	0.045151	0.0209278	0.06714	6.53867e-07	2.34846e-06	11	15	15	B1	Skin. sun exposed lower leg (GTEx)	EpiXcan	0.999169	skin_sun_exposed_lower_leg	0.999981
218	ENSG00000064545	TMEM161A	2.00112	0.244968	0.0453799	0.0534018	0.0445419	6.22873e-05	0.00017994	39	48	48	B1	Skin. sun exposed lower leg (GTEx)	EpiXcan	0.999169	skin_sun_exposed_lower_leg	0.999981
219	ENSG00000125652	ALKBH7	1.99964	0.359381	0.0455392	0.020779	0.0298259	0.00114937	0.00287106	10	11	11	B1	Skin. sun exposed lower leg (GTEx)	EpiXcan	0.999169	skin_sun_exposed_lower_leg	0.999981
220	ENSG00000247400	DNAJC3-AS1	1.99815	0.442644	0.0457006	0.0276998	0.0251972	0.00298194	0.00714921	40	55	55	B1	Skin. sun exposed lower leg (GTEx)	EpiXcan	0.999169	skin_sun_exposed_lower_leg	0.999981
221	ENSG00000197008	ZNF138	1.9978	0.323553	0.0457383	0.0333455	0.0763497	1.45247e-07	5.53758e-07	5	5	5	B1	Skin. sun exposed lower leg (GTEx)	EpiXcan	0.999169	skin_sun_exposed_lower_leg	0.999981
222	ENSG00000198730	CTR9	1.99669	0.656829	0.0458584	0.00769221	0.0198936	0.00828795	0.0188633	5	7	7	B1	Skin. sun exposed lower leg (GTEx)	EpiXcan	0.999169	skin_sun_exposed_lower_leg	0.999981
223	ENSG00000186889	TMEM17	1.99	0.236573	0.046591	0.0647709	0.108477	2.14562e-10	1.06264e-09	10	11	11	B1	Skin. sun exposed lower leg (GTEx)	EpiXcan	0.999169	skin_sun_exposed_lower_leg	0.999981
224	ENSG00000183048	SLC25A10	-1.98708	-0.348942	0.0469133	0.0316725	0.0489729	3.21724e-05	9.61125e-05	26	31	31	B1	Skin. sun exposed lower leg (GTEx)	EpiXcan	0.999169	skin_sun_exposed_lower_leg	0.999981
225	ENSG00000143294	PRCC	-1.98474	-0.846838	0.0471736	0.00451782	0.0155873	0.0199644	0.0432469	5	8	8	B1	Skin. sun exposed lower leg (GTEx)	EpiXcan	0.999169	skin_sun_exposed_lower_leg	0.999981
226	ENSG00000082068	WDR70	1.97937	0.727188	0.0477746	0.00678231	0.011803	0.0422291	0.0876614	12	13	13	B1	Skin. sun exposed lower leg (GTEx)	EpiXcan	0.999169	skin_sun_exposed_lower_leg	0.999981
227	ENSG00000132329	RAMP1	1.97823	0.521153	0.0479031	0.0129782	0.0139203	0.0279771	0.0594189	16	22	22	B1	Skin. sun exposed lower leg (GTEx)	EpiXcan	0.999169	skin_sun_exposed_lower_leg	0.999981
228	ENSG00000164296	TIGD6	-1.97525	-0.489273	0.0482399	0.0144829	0.118878	3.22505e-11	1.71225e-10	7	10	10	B1	Skin. sun exposed lower leg (GTEx)	EpiXcan	0.999169	skin_sun_exposed_lower_leg	0.999981
229	ENSG00000255423	EBLN2	-1.9745	-0.813939	0.0483249	0.00505277	0.0131961	0.0309799	0.0653213	11	14	14	B1	Skin. sun exposed lower leg (GTEx)	EpiXcan	0.999169	skin_sun_exposed_lower_leg	0.999981
230	ENSG00000130299	GTPBP3	1.97401	0.15684	0.0483801	0.147492	0.198076	4.84325e-20	4.73544e-19	30	36	36	B1	Skin. sun exposed lower leg (GTEx)	EpiXcan	0.999169	skin_sun_exposed_lower_leg	0.999981
231	ENSG00000137968	SLC44A5	1.97209	0.100798	0.0485992	0.378972	0.588809	4.41815e-80	6.51607e-78	59	71	71	B1	Skin. sun exposed lower leg (GTEx)	EpiXcan	0.999169	skin_sun_exposed_lower_leg	0.999981
232	ENSG00000160803	UBQLN4	1.97194	0.295884	0.048616	0.0512713	0.0490749	3.06368e-05	9.17011e-05	54	62	62	B1	Skin. sun exposed lower leg (GTEx)	EpiXcan	0.999169	skin_sun_exposed_lower_leg	0.999981
233	ENSG00000155957	TMBIM4	1.96438	0.280102	0.0494857	0.0436691	0.0620419	1.65195e-06	5.69666e-06	19	22	22	B1	Skin. sun exposed lower leg (GTEx)	EpiXcan	0.999169	skin_sun_exposed_lower_leg	0.999981
234	ENSG00000142166	IFNAR1	1.96215	0.289864	0.0497446	0.0439239	0.160732	3.52239e-15	2.55182e-14	31	35	35	B1	Skin. sun exposed lower leg (GTEx)	EpiXcan	0.999169	skin_sun_exposed_lower_leg	0.999981
235	ENSG00000125430	HS3ST3B1	-1.96152	-0.399543	0.0498179	0.0209022	0.0520165	1.47897e-05	4.58145e-05	32	41	41	B1	Skin. sun exposed lower leg (GTEx)	EpiXcan	0.999169	skin_sun_exposed_lower_leg	0.999981
236	ENSG00000099864	PALM	-1.96044	-0.319187	0.0499439	0.0521051	0.0657095	1.1082e-06	3.88856e-06	39	50	50	B1	Skin. sun exposed lower leg (GTEx)	EpiXcan	0.999169	skin_sun_exposed_lower_leg	0.999981
237	ENSG00000197747	S100A10	-1.95947	-0.546306	0.0500583	0.0105548	0.031386	0.000853397	0.00216572	12	14	14	B1	Skin. sun exposed lower leg (GTEx)	EpiXcan	0.999169	skin_sun_exposed_lower_leg	0.999981
238	ENSG00000198182	ZNF607	1.95911	0.802712	0.0500999	0.00533304	0.0466934	5.03045e-05	0.000146623	4	5	5	B1	Skin. sun exposed lower leg (GTEx)	EpiXcan	0.999169	skin_sun_exposed_lower_leg	0.999981
239	ENSG00000170837	GPR27	1.95907	0.317567	0.050105	0.0371548	0.117372	3.95301e-11	2.0767e-10	5	5	5	B1	Skin. sun exposed lower leg (GTEx)	EpiXcan	0.999169	skin_sun_exposed_lower_leg	0.999981
240	ENSG00000176155	CCDC57	-1.9568	-0.148113	0.0503707	0.154651	0.376364	2.02515e-40	5.49891e-39	25	32	32	B1	Skin. sun exposed lower leg (GTEx)	EpiXcan	0.999169	skin_sun_exposed_lower_leg	0.999981
241	ENSG00000108187	PBLD	1.95521	0.346354	0.0505581	0.0239924	0.0885334	1.24163e-08	5.232e-08	16	18	18	B1	Skin. sun exposed lower leg (GTEx)	EpiXcan	0.999169	skin_sun_exposed_lower_leg	0.999981
242	ENSG00000100211	CBY1	1.95471	0.225752	0.0506175	0.0969719	0.180444	2.80628e-17	2.29532e-16	13	13	13	B1	Skin. sun exposed lower leg (GTEx)	EpiXcan	0.999169	skin_sun_exposed_lower_leg	0.999981
243	ENSG00000139508	SLC46A3	-1.95349	-0.182064	0.0507613	0.124379	0.211905	2.07185e-20	2.07793e-19	6	7	7	B1	Skin. sun exposed lower leg (GTEx)	EpiXcan	0.999169	skin_sun_exposed_lower_leg	0.999981
244	ENSG00000145741	BTF3	-1.95291	-0.25694	0.0508302	0.047101	0.144193	1.53329e-13	9.86362e-13	30	36	36	B1	Skin. sun exposed lower leg (GTEx)	EpiXcan	0.999169	skin_sun_exposed_lower_leg	0.999981
245	ENSG00000167671	UBXN6	-1.95063	-0.361957	0.051101	0.0356587	0.120276	1.65672e-11	9.0005e-11	14	15	15	B1	Skin. sun exposed lower leg (GTEx)	EpiXcan	0.999169	skin_sun_exposed_lower_leg	0.999981
246	ENSG00000147789	ZNF7	1.94993	0.389552	0.0511842	0.0224837	0.0790687	4.81988e-08	1.92452e-07	10	13	13	B1	Skin. sun exposed lower leg (GTEx)	EpiXcan	0.999169	skin_sun_exposed_lower_leg	0.999981
247	ENSG00000145996	CDKAL1	1.94759	0.352773	0.0514644	0.0218132	0.0672664	4.92861e-07	1.78713e-06	9	13	13	B1	Skin. sun exposed lower leg (GTEx)	EpiXcan	0.999169	skin_sun_exposed_lower_leg	0.999981
248	ENSG00000115944	COX7A2L	-1.9455	-0.309603	0.0517145	0.0320838	0.128824	1.98694e-12	1.16579e-11	29	45	45	B1	Skin. sun exposed lower leg (GTEx)	EpiXcan	0.999169	skin_sun_exposed_lower_leg	0.999981
249	ENSG00000041802	LSG1	1.9453	0.165247	0.0517385	0.108596	0.29512	4.82489e-30	8.1743e-29	23	31	31	B1	Skin. sun exposed lower leg (GTEx)	EpiXcan	0.999169	skin_sun_exposed_lower_leg	0.999981
250	ENSG00000215018	COL28A1	1.9433	0.522666	0.05198	0.0159729	0.0553864	6.93901e-06	2.2309e-05	6	7	7	B1	Skin. sun exposed lower leg (GTEx)	EpiXcan	0.999169	skin_sun_exposed_lower_leg	0.999981
251	ENSG00000137267	TUBB2A	-1.94143	-0.486414	0.0522057	0.0115709	0.100711	1.13372e-09	5.22347e-09	6	11	11	B1	Skin. sun exposed lower leg (GTEx)	EpiXcan	0.999169	skin_sun_exposed_lower_leg	0.999981
252	ENSG00000250506	CDK3	1.94016	0.146795	0.0523607	0.122603	0.202925	1.1191e-19	1.06883e-18	20	23	23	B1	Skin. sun exposed lower leg (GTEx)	EpiXcan	0.999169	skin_sun_exposed_lower_leg	0.999981
253	ENSG00000117748	RPA2	1.93946	0.11273	0.0524449	0.515157	0.59289	2.81111e-82	4.63369e-80	24	26	26	B1	Skin. sun exposed lower leg (GTEx)	EpiXcan	0.999169	skin_sun_exposed_lower_leg	0.999981
254	ENSG00000160606	TLCD1	1.93766	0.722701	0.0526643	0.00822839	0.0363938	0.000327604	0.000873797	3	3	3	B1	Skin. sun exposed lower leg (GTEx)	EpiXcan	0.999169	skin_sun_exposed_lower_leg	0.999981
255	ENSG00000184056	VPS33B	1.93683	0.555847	0.0527658	0.0106851	0.0594489	3.50767e-06	1.1657e-05	7	9	9	B1	Skin. sun exposed lower leg (GTEx)	EpiXcan	0.999169	skin_sun_exposed_lower_leg	0.999981
256	ENSG00000132541	RIDA	1.93499	0.252808	0.0529916	0.0444851	0.142739	1.30998e-13	8.48552e-13	7	8	8	B1	Skin. sun exposed lower leg (GTEx)	EpiXcan	0.999169	skin_sun_exposed_lower_leg	0.999981
257	ENSG00000159640	ACE	1.93435	0.427187	0.05307	0.0195745	0.0768193	1.15585e-07	4.44907e-07	1	1	1	B1	Skin. sun exposed lower leg (GTEx)	EpiXcan	0.999169	skin_sun_exposed_lower_leg	0.999981
258	ENSG00000130244	FAM98C	1.93405	0.507327	0.0531071	0.00976119	0.0529436	1.27055e-05	3.96828e-05	5	6	6	B1	Skin. sun exposed lower leg (GTEx)	EpiXcan	0.999169	skin_sun_exposed_lower_leg	0.999981
259	ENSG00000104312	RIPK2	-1.9317	-0.739777	0.0533967	0.00568792	0.017991	0.0121645	0.027118	5	6	6	B1	Skin. sun exposed lower leg (GTEx)	EpiXcan	0.999169	skin_sun_exposed_lower_leg	0.999981
260	ENSG00000083799	CYLD	1.9292	0.282829	0.0537063	0.0370543	0.0923954	3.50312e-09	1.54638e-08	13	14	14	B1	Skin. sun exposed lower leg (GTEx)	EpiXcan	0.999169	skin_sun_exposed_lower_leg	0.999981
261	ENSG00000197045	GMFB	-1.92808	-0.349922	0.053845	0.0237961	0.0565156	6.59325e-06	2.12412e-05	9	10	10	B1	Skin. sun exposed lower leg (GTEx)	EpiXcan	0.999169	skin_sun_exposed_lower_leg	0.999981
262	ENSG00000049541	RFC2	-1.92213	-0.450229	0.0545889	0.0165197	0.0524332	1.45469e-05	4.5142e-05	2	2	2	B1	Skin. sun exposed lower leg (GTEx)	EpiXcan	0.999169	skin_sun_exposed_lower_leg	0.999981
263	ENSG00000019169	MARCO	1.92021	0.238649	0.0548316	0.0510737	0.142727	1.93064e-13	1.23236e-12	13	17	17	B1	Skin. sun exposed lower leg (GTEx)	EpiXcan	0.999169	skin_sun_exposed_lower_leg	0.999981
264	ENSG00000196437	ZNF569	-1.91948	-0.443547	0.054924	0.0222997	0.0204741	0.0076234	0.017413	22	24	24	B1	Skin. sun exposed lower leg (GTEx)	EpiXcan	0.999169	skin_sun_exposed_lower_leg	0.999981
265	ENSG00000162618	ADGRL4	1.91845	0.232013	0.0550543	0.0680223	0.0960927	2.34473e-09	1.05026e-08	39	50	50	B1	Skin. sun exposed lower leg (GTEx)	EpiXcan	0.999169	skin_sun_exposed_lower_leg	0.999981
266	ENSG00000185164	NOMO2	1.91799	0.246876	0.0551123	0.0507057	0.0242567	0.0036259	0.0086033	36	45	45	B1	Skin. sun exposed lower leg (GTEx)	EpiXcan	0.999169	skin_sun_exposed_lower_leg	0.999981
267	ENSG00000172830	SSH3	1.91503	0.24359	0.0554893	0.0376335	0.110688	9.13006e-11	4.65846e-10	24	33	33	B1	Skin. sun exposed lower leg (GTEx)	EpiXcan	0.999169	skin_sun_exposed_lower_leg	0.999981
268	ENSG00000106415	GLCCI1	-1.91416	-0.663702	0.0555999	0.00839741	0.0530635	1.46666e-05	4.54726e-05	12	16	16	B1	Skin. sun exposed lower leg (GTEx)	EpiXcan	0.999169	skin_sun_exposed_lower_leg	0.999981
269	ENSG00000022277	RTFDC1	1.91344	0.247652	0.0556914	0.0597026	0.185829	1.34773e-17	1.12802e-16	17	22	22	B1	Skin. sun exposed lower leg (GTEx)	EpiXcan	0.999169	skin_sun_exposed_lower_leg	0.999981
270	ENSG00000099840	IZUMO4	-1.91321	-0.308464	0.0557215	0.0326	0.085099	1.92024e-08	7.9599e-08	15	22	22	B1	Skin. sun exposed lower leg (GTEx)	EpiXcan	0.999169	skin_sun_exposed_lower_leg	0.999981
271	ENSG00000172932	ANKRD13D	1.91247	0.326456	0.0558164	0.0448369	0.0208829	0.00710781	0.0162858	28	40	40	B1	Skin. sun exposed lower leg (GTEx)	EpiXcan	0.999169	skin_sun_exposed_lower_leg	0.999981
272	ENSG00000151136	BTBD11	-1.91202	-0.988824	0.0558732	0.00305195	0.0174806	0.0133228	0.0295684	8	11	11	B1	Skin. sun exposed lower leg (GTEx)	EpiXcan	0.999169	skin_sun_exposed_lower_leg	0.999981
273	ENSG00000144712	CAND2	-1.91119	-0.891458	0.0559797	0.00462402	0.0660615	8.949e-07	3.16948e-06	6	11	11	B1	Skin. sun exposed lower leg (GTEx)	EpiXcan	0.999169	skin_sun_exposed_lower_leg	0.999981
274	ENSG00000172270	BSG	1.91109	0.289222	0.0559928	0.0347776	0.128737	2.57868e-12	1.50291e-11	10	17	17	B1	Skin. sun exposed lower leg (GTEx)	EpiXcan	0.999169	skin_sun_exposed_lower_leg	0.999981
275	ENSG00000129472	RAB2B	-1.91013	-0.29363	0.0561164	0.0418392	0.15159	2.15113e-14	1.47454e-13	21	27	27	B1	Skin. sun exposed lower leg (GTEx)	EpiXcan	0.999169	skin_sun_exposed_lower_leg	0.999981
276	ENSG00000178977	LINC00324	-1.9064	-0.406911	0.0565989	0.0198854	0.0320638	0.000726402	0.00185994	29	40	40	B1	Skin. sun exposed lower leg (GTEx)	EpiXcan	0.999169	skin_sun_exposed_lower_leg	0.999981
277	ENSG00000249087	ZNF436-AS1	1.90345	0.0921175	0.0569822	0.3828	0.440662	3.56775e-51	1.48773e-49	39	51	51	B1	Skin. sun exposed lower leg (GTEx)	EpiXcan	0.999169	skin_sun_exposed_lower_leg	0.999981
278	ENSG00000185052	SLC24A3	-1.89919	-1.71309	0.05754	0.000910754	0.0157552	0.0188211	0.0409221	1	2	2	B1	Skin. sun exposed lower leg (GTEx)	EpiXcan	0.999169	skin_sun_exposed_lower_leg	0.999981
279	ENSG00000173818	ENDOV	1.89828	0.486963	0.0576592	0.0123682	0.0413778	0.000131253	0.000365314	23	31	31	B1	Skin. sun exposed lower leg (GTEx)	EpiXcan	0.999169	skin_sun_exposed_lower_leg	0.999981
280	ENSG00000087258	GNAO1	-1.89123	-0.342812	0.058594	0.0260716	0.0365648	0.000277724	0.000747301	14	15	15	B1	Skin. sun exposed lower leg (GTEx)	EpiXcan	0.999169	skin_sun_exposed_lower_leg	0.999981
281	ENSG00000167113	COQ4	-1.8911	-0.702658	0.0586107	0.00599603	0.0208021	0.00706028	0.0161901	9	10	10	B1	Skin. sun exposed lower leg (GTEx)	EpiXcan	0.999169	skin_sun_exposed_lower_leg	0.999981
282	ENSG00000185760	KCNQ5	1.89034	0.385124	0.0587129	0.0200994	0.0634353	2.03728e-06	6.97054e-06	2	3	3	B1	Skin. sun exposed lower leg (GTEx)	EpiXcan	0.999169	skin_sun_exposed_lower_leg	0.999981
283	ENSG00000033800	PIAS1	1.88743	0.318166	0.0591031	0.0304729	0.0172785	0.0141086	0.0311643	21	25	25	B1	Skin. sun exposed lower leg (GTEx)	EpiXcan	0.999169	skin_sun_exposed_lower_leg	0.999981
284	ENSG00000180479	ZNF571	-1.88734	-0.231971	0.0591152	0.0665292	0.121956	8.97361e-12	4.98925e-11	8	12	12	B1	Skin. sun exposed lower leg (GTEx)	EpiXcan	0.999169	skin_sun_exposed_lower_leg	0.999981
285	ENSG00000139233	LLPH	-1.88673	-0.310978	0.0591965	0.0218014	0.0311393	0.000953672	0.00241059	11	11	11	B1	Skin. sun exposed lower leg (GTEx)	EpiXcan	0.999169	skin_sun_exposed_lower_leg	0.999981
286	ENSG00000269918	AF131215.6	1.88632	0.243163	0.0592516	0.0616042	0.242358	9.69136e-24	1.15366e-22	20	31	31	B1	Skin. sun exposed lower leg (GTEx)	EpiXcan	0.999169	skin_sun_exposed_lower_leg	0.999981
287	ENSG00000213654	GPSM3	1.88405	0.590676	0.0595575	0.00454548	0.0108728	0.0512737	0.104998	2	2	2	B1	Skin. sun exposed lower leg (GTEx)	EpiXcan	0.999169	skin_sun_exposed_lower_leg	0.999981
288	ENSG00000164967	RPP25L	-1.88368	-0.135342	0.0596079	0.164912	0.268527	8.15963e-27	1.15596e-25	14	16	16	B1	Skin. sun exposed lower leg (GTEx)	EpiXcan	0.999169	skin_sun_exposed_lower_leg	0.999981
289	ENSG00000262814	MRPL12	1.88262	0.257354	0.0597515	0.0524345	0.0662195	6.06277e-07	2.18425e-06	26	28	28	B1	Skin. sun exposed lower leg (GTEx)	EpiXcan	0.999169	skin_sun_exposed_lower_leg	0.999981
290	ENSG00000142864	SERBP1	1.88218	0.398544	0.0598119	0.0173677	0.0779279	7.08575e-08	2.77935e-07	6	9	9	B1	Skin. sun exposed lower leg (GTEx)	EpiXcan	0.999169	skin_sun_exposed_lower_leg	0.999981
291	ENSG00000159884	CCDC107	1.88214	0.450131	0.0598168	0.0139733	0.0644155	1.50475e-06	5.20955e-06	23	32	32	B1	Skin. sun exposed lower leg (GTEx)	EpiXcan	0.999169	skin_sun_exposed_lower_leg	0.999981
292	ENSG00000197226	TBC1D9B	1.88211	0.108178	0.0598205	0.255584	0.370414	1.76965e-40	4.82384e-39	42	54	54	B1	Skin. sun exposed lower leg (GTEx)	EpiXcan	0.999169	skin_sun_exposed_lower_leg	0.999981
293	ENSG00000204305	AGER	1.87931	0.227794	0.0602016	0.0467581	0.0581926	5.41277e-06	1.76163e-05	28	33	33	B1	Skin. sun exposed lower leg (GTEx)	EpiXcan	0.999169	skin_sun_exposed_lower_leg	0.999981
294	ENSG00000266967	AARSD1	-1.87855	-0.928817	0.0603057	0.00260633	0.0116556	0.0436271	0.0903294	4	4	4	B1	Skin. sun exposed lower leg (GTEx)	EpiXcan	0.999169	skin_sun_exposed_lower_leg	0.999981
295	ENSG00000129003	VPS13C	-1.87751	-0.358796	0.0604477	0.0215119	0.0909443	9.29879e-09	3.96849e-08	13	16	16	B1	Skin. sun exposed lower leg (GTEx)	EpiXcan	0.999169	skin_sun_exposed_lower_leg	0.999981
296	ENSG00000106066	CPVL	-1.87709	-0.289428	0.060506	0.0516415	0.0861053	1.94802e-08	8.06552e-08	26	31	31	B1	Skin. sun exposed lower leg (GTEx)	EpiXcan	0.999169	skin_sun_exposed_lower_leg	0.999981
297	ENSG00000198133	TMEM229B	1.87485	0.206722	0.0608134	0.0670662	0.0719994	3.08801e-07	1.14279e-06	31	35	35	B1	Skin. sun exposed lower leg (GTEx)	EpiXcan	0.999169	skin_sun_exposed_lower_leg	0.999981
298	ENSG00000263069	AC124319.2	-1.87369	-0.419362	0.0609729	0.0175014	0.0594882	3.59136e-06	1.19182e-05	12	15	15	B1	Skin. sun exposed lower leg (GTEx)	EpiXcan	0.999169	skin_sun_exposed_lower_leg	0.999981
299	ENSG00000184949	FAM227A	1.87096	0.139183	0.061351	0.216968	0.360778	1.64411e-38	4.1135e-37	15	18	18	B1	Skin. sun exposed lower leg (GTEx)	EpiXcan	0.999169	skin_sun_exposed_lower_leg	0.999981
300	ENSG00000215375	MYL5	-1.87066	-0.298708	0.0613921	0.0582921	0.0964596	1.55216e-09	7.03796e-09	19	24	24	B1	Skin. sun exposed lower leg (GTEx)	EpiXcan	0.999169	skin_sun_exposed_lower_leg	0.999981
301	ENSG00000127084	FGD3	1.87	0.221543	0.0614844	0.0678249	0.221002	2.14333e-21	2.2854e-20	22	28	28	B1	Skin. sun exposed lower leg (GTEx)	EpiXcan	0.999169	skin_sun_exposed_lower_leg	0.999981
302	ENSG00000135643	KCNMB4	-1.86918	-0.200775	0.0615978	0.0613694	0.0654821	1.37919e-06	4.7938e-06	73	83	83	B1	Skin. sun exposed lower leg (GTEx)	EpiXcan	0.999169	skin_sun_exposed_lower_leg	0.999981
303	ENSG00000054179	ENTPD2	1.86909	0.326269	0.0616102	0.0403354	0.0171367	0.0148357	0.0326725	39	53	53	B1	Skin. sun exposed lower leg (GTEx)	EpiXcan	0.999169	skin_sun_exposed_lower_leg	0.999981
304	ENSG00000141971	MVB12A	-1.86839	-0.264278	0.0617078	0.0699062	0.131709	2.10783e-12	1.2362e-11	54	68	68	B1	Skin. sun exposed lower leg (GTEx)	EpiXcan	0.999169	skin_sun_exposed_lower_leg	0.999981
305	ENSG00000225177	AL590617.2	-1.86577	-0.205835	0.0620741	0.106969	0.166301	8.88843e-16	6.66323e-15	12	12	12	B1	Skin. sun exposed lower leg (GTEx)	EpiXcan	0.999169	skin_sun_exposed_lower_leg	0.999981
306	ENSG00000136875	PRPF4	1.86494	0.140311	0.0621893	0.148841	0.211404	1.73605e-20	1.74614e-19	32	34	34	B1	Skin. sun exposed lower leg (GTEx)	EpiXcan	0.999169	skin_sun_exposed_lower_leg	0.999981
307	ENSG00000188385	JAKMIP3	-1.86406	-0.167696	0.0623136	0.110611	0.223098	7.88945e-22	8.57557e-21	58	67	67	B1	Skin. sun exposed lower leg (GTEx)	EpiXcan	0.999169	skin_sun_exposed_lower_leg	0.999981
308	ENSG00000111850	SMIM8	-1.8634	-0.196003	0.0624064	0.0802785	0.147678	3.93602e-14	2.65387e-13	14	17	17	B1	Skin. sun exposed lower leg (GTEx)	EpiXcan	0.999169	skin_sun_exposed_lower_leg	0.999981
309	ENSG00000259865	AL390728.6	1.86297	0.174901	0.0624669	0.0974502	0.166745	1.04944e-16	8.31654e-16	22	30	30	B1	Skin. sun exposed lower leg (GTEx)	EpiXcan	0.999169	skin_sun_exposed_lower_leg	0.999981
310	ENSG00000188321	ZNF559	-1.86118	-0.0896498	0.0627183	0.429751	0.516945	2.19698e-65	1.59492e-63	26	29	29	B1	Skin. sun exposed lower leg (GTEx)	EpiXcan	0.999169	skin_sun_exposed_lower_leg	0.999981
311	ENSG00000164366	CCDC127	-1.85826	-0.232514	0.0631323	0.0527741	0.0520871	1.60106e-05	4.93891e-05	36	41	41	B1	Skin. sun exposed lower leg (GTEx)	EpiXcan	0.999169	skin_sun_exposed_lower_leg	0.999981
312	ENSG00000170745	KCNS3	-1.85814	-0.0810383	0.0631486	0.353146	0.429444	3.8913e-48	1.43476e-46	73	80	80	B1	Skin. sun exposed lower leg (GTEx)	EpiXcan	0.999169	skin_sun_exposed_lower_leg	0.999981
313	ENSG00000163412	EIF4E3	1.85332	0.482326	0.063836	0.0149152	0.0431413	9.28373e-05	0.000263202	10	11	11	B1	Skin. sun exposed lower leg (GTEx)	EpiXcan	0.999169	skin_sun_exposed_lower_leg	0.999981
314	ENSG00000160410	SHKBP1	-1.85041	-0.221099	0.0642546	0.0579101	0.0142971	0.025678	0.0547686	56	67	67	B1	Skin. sun exposed lower leg (GTEx)	EpiXcan	0.999169	skin_sun_exposed_lower_leg	0.999981
315	ENSG00000115590	IL1R2	1.85026	0.094977	0.0642757	0.253748	0.340448	2.9177e-36	6.55125e-35	49	55	55	B1	Skin. sun exposed lower leg (GTEx)	EpiXcan	0.999169	skin_sun_exposed_lower_leg	0.999981
316	ENSG00000242372	EIF6	1.84527	0.256515	0.0649979	0.0364998	0.314499	7.51594e-32	1.37296e-30	15	17	17	B1	Skin. sun exposed lower leg (GTEx)	EpiXcan	0.999169	skin_sun_exposed_lower_leg	0.999981
317	ENSG00000123106	CCDC91	-1.83924	-0.150274	0.0658796	0.144407	0.28491	3.00276e-29	4.94379e-28	63	74	74	B1	Skin. sun exposed lower leg (GTEx)	EpiXcan	0.999169	skin_sun_exposed_lower_leg	0.999981
318	ENSG00000196372	ASB13	-1.83784	-0.27662	0.0660857	0.0328744	0.0829371	2.93425e-08	1.19294e-07	19	23	23	B1	Skin. sun exposed lower leg (GTEx)	EpiXcan	0.999169	skin_sun_exposed_lower_leg	0.999981
319	ENSG00000137558	PI15	1.8365	0.537715	0.0662844	0.00908135	0.0155497	0.0206475	0.044637	6	6	6	B1	Skin. sun exposed lower leg (GTEx)	EpiXcan	0.999169	skin_sun_exposed_lower_leg	0.999981
320	ENSG00000198830	HMGN2	1.83588	0.217553	0.0663751	0.0608347	0.133341	8.45892e-13	5.11073e-12	40	48	48	B1	Skin. sun exposed lower leg (GTEx)	EpiXcan	0.999169	skin_sun_exposed_lower_leg	0.999981
321	ENSG00000198053	SIRPA	-1.83303	-0.295494	0.0667979	0.0467216	0.0318501	0.000779628	0.0019886	33	38	38	B1	Skin. sun exposed lower leg (GTEx)	EpiXcan	0.999169	skin_sun_exposed_lower_leg	0.999981
322	ENSG00000237036	ZEB1-AS1	-1.83113	-0.455161	0.0670809	0.00873897	0.0198249	0.00844537	0.0191935	31	35	35	B1	Skin. sun exposed lower leg (GTEx)	EpiXcan	0.999169	skin_sun_exposed_lower_leg	0.999981
323	ENSG00000121417	ZNF211	-1.83111	-0.160935	0.0670834	0.0898719	0.201054	5.8229e-20	5.65774e-19	16	19	19	B1	Skin. sun exposed lower leg (GTEx)	EpiXcan	0.999169	skin_sun_exposed_lower_leg	0.999981
324	ENSG00000163697	APBB2	-1.83048	-0.233108	0.0671788	0.0660856	0.136233	4.6034e-13	2.84509e-12	44	50	50	B1	Skin. sun exposed lower leg (GTEx)	EpiXcan	0.999169	skin_sun_exposed_lower_leg	0.999981
325	ENSG00000230606	AC159540.1	1.82972	0.118887	0.0672915	0.264953	0.591674	1.97424e-82	3.33266e-80	15	23	23	B1	Skin. sun exposed lower leg (GTEx)	EpiXcan	0.999169	skin_sun_exposed_lower_leg	0.999981
326	ENSG00000119408	NEK6	-1.8293	-0.512898	0.0673546	0.0134673	0.0176526	0.0135646	0.0300622	7	7	7	B1	Skin. sun exposed lower leg (GTEx)	EpiXcan	0.999169	skin_sun_exposed_lower_leg	0.999981
327	ENSG00000183793	NPIPA5	-1.82906	-0.146854	0.0673903	0.156005	0.47963	2.01515e-56	1.03045e-54	45	56	56	B1	Skin. sun exposed lower leg (GTEx)	EpiXcan	0.999169	skin_sun_exposed_lower_leg	0.999981
328	ENSG00000163093	BBS5	1.82507	0.388959	0.0679905	0.0232598	0.0233701	0.00410084	0.00966636	6	6	6	B1	Skin. sun exposed lower leg (GTEx)	EpiXcan	0.999169	skin_sun_exposed_lower_leg	0.999981
329	ENSG00000110057	UNC93B1	1.82483	0.338213	0.068027	0.0316939	0.0291651	0.0012235	0.00304809	27	30	30	B1	Skin. sun exposed lower leg (GTEx)	EpiXcan	0.999169	skin_sun_exposed_lower_leg	0.999981
330	ENSG00000172339	ALG14	-1.81935	-0.226624	0.0688576	0.0502485	0.0327335	0.000654785	0.00168458	43	49	49	B1	Skin. sun exposed lower leg (GTEx)	EpiXcan	0.999169	skin_sun_exposed_lower_leg	0.999981
331	ENSG00000171160	MORN4	1.81817	0.154677	0.069038	0.11836	0.17529	4.10232e-17	3.31857e-16	37	42	42	B1	Skin. sun exposed lower leg (GTEx)	EpiXcan	0.999169	skin_sun_exposed_lower_leg	0.999981
332	ENSG00000127980	PEX1	1.81675	0.100981	0.0692549	0.407338	0.475861	1.06679e-58	5.90782e-57	12	13	13	B1	Skin. sun exposed lower leg (GTEx)	EpiXcan	0.999169	skin_sun_exposed_lower_leg	0.999981
333	ENSG00000129749	CHRNA10	1.81629	0.923133	0.0693253	0.00396807	0.0504513	2.02901e-05	6.19491e-05	4	7	7	B1	Skin. sun exposed lower leg (GTEx)	EpiXcan	0.999169	skin_sun_exposed_lower_leg	0.999981
334	ENSG00000142459	EVI5L	-1.81449	-0.533673	0.069603	0.00956139	0.0158972	0.0180123	0.0392427	7	7	7	B1	Skin. sun exposed lower leg (GTEx)	EpiXcan	0.999169	skin_sun_exposed_lower_leg	0.999981
335	ENSG00000115216	NRBP1	-1.81327	-0.295932	0.0697899	0.041777	0.187756	2.86741e-18	2.49381e-17	22	27	27	B1	Skin. sun exposed lower leg (GTEx)	EpiXcan	0.999169	skin_sun_exposed_lower_leg	0.999981
336	ENSG00000226332	AL354836.1	-1.81299	-0.467504	0.0698336	0.0222766	0.0787954	9.44233e-08	3.66574e-07	10	13	13	B1	Skin. sun exposed lower leg (GTEx)	EpiXcan	0.999169	skin_sun_exposed_lower_leg	0.999981
337	ENSG00000100239	PPP6R2	-1.81217	-0.28979	0.0699601	0.0436095	0.115573	5.22392e-11	2.71384e-10	13	19	19	B1	Skin. sun exposed lower leg (GTEx)	EpiXcan	0.999169	skin_sun_exposed_lower_leg	0.999981
338	ENSG00000042286	AIFM2	-1.80989	-0.585263	0.0703123	0.00778641	0.0106195	0.0482476	0.099353	7	8	8	B1	Skin. sun exposed lower leg (GTEx)	EpiXcan	0.999169	skin_sun_exposed_lower_leg	0.999981
339	ENSG00000214087	ARL16	1.80887	0.0970093	0.0704718	0.292351	0.572169	5.05354e-76	6.08776e-74	23	27	27	B1	Skin. sun exposed lower leg (GTEx)	EpiXcan	0.999169	skin_sun_exposed_lower_leg	0.999981
340	ENSG00000125945	ZNF436	1.80751	0.101345	0.0706822	0.286908	0.404926	1.85934e-46	6.49657e-45	6	6	6	B1	Skin. sun exposed lower leg (GTEx)	EpiXcan	0.999169	skin_sun_exposed_lower_leg	0.999981
341	ENSG00000141013	GAS8	1.80414	0.318697	0.0712099	0.03484	0.135554	9.68633e-13	5.82969e-12	8	10	10	B1	Skin. sun exposed lower leg (GTEx)	EpiXcan	0.999169	skin_sun_exposed_lower_leg	0.999981
342	ENSG00000228451	SDAD1P1	-1.80139	-0.153419	0.0716412	0.111938	0.281369	3.53071e-28	5.44211e-27	16	21	21	B1	Skin. sun exposed lower leg (GTEx)	EpiXcan	0.999169	skin_sun_exposed_lower_leg	0.999981
343	ENSG00000157916	RER1	-1.7993	-0.656507	0.0719718	0.00613697	0.0527445	9.91952e-06	3.13094e-05	6	8	8	B1	Skin. sun exposed lower leg (GTEx)	EpiXcan	0.999169	skin_sun_exposed_lower_leg	0.999981
344	ENSG00000112149	CD83	1.79835	0.2883	0.0721215	0.0212463	0.0388313	0.000228295	0.000620011	24	26	26	B1	Skin. sun exposed lower leg (GTEx)	EpiXcan	0.999169	skin_sun_exposed_lower_leg	0.999981
345	ENSG00000157259	GATAD1	-1.79712	-0.244097	0.0723161	0.0543342	0.196462	8.65217e-19	7.81596e-18	18	19	19	B1	Skin. sun exposed lower leg (GTEx)	EpiXcan	0.999169	skin_sun_exposed_lower_leg	0.999981
346	ENSG00000182362	YBEY	1.79657	0.0895522	0.0724032	0.280866	0.500688	2.25065e-60	1.3651e-58	44	62	62	B1	Skin. sun exposed lower leg (GTEx)	EpiXcan	0.999169	skin_sun_exposed_lower_leg	0.999981
347	ENSG00000269430	LRRC3DN	-1.79455	-0.214772	0.0727255	0.0521984	0.0662336	6.70327e-07	2.40511e-06	31	36	36	B1	Skin. sun exposed lower leg (GTEx)	EpiXcan	0.999169	skin_sun_exposed_lower_leg	0.999981
348	ENSG00000132740	IGHMBP2	1.79447	0.134214	0.0727389	0.15776	0.49008	1.26908e-59	7.3173e-58	18	21	21	B1	Skin. sun exposed lower leg (GTEx)	EpiXcan	0.999169	skin_sun_exposed_lower_leg	0.999981
349	ENSG00000134874	DZIP1	-1.7938	-0.173402	0.0728448	0.0840742	0.108663	1.13128e-10	5.72837e-10	26	29	29	B1	Skin. sun exposed lower leg (GTEx)	EpiXcan	0.999169	skin_sun_exposed_lower_leg	0.999981
350	ENSG00000272789	AC010976.2	-1.79302	-0.15789	0.0729699	0.101608	0.192505	2.46519e-18	2.16009e-17	20	24	24	B1	Skin. sun exposed lower leg (GTEx)	EpiXcan	0.999169	skin_sun_exposed_lower_leg	0.999981
351	ENSG00000114023	FAM162A	-1.79212	-0.244546	0.0731141	0.0462145	0.127723	4.21201e-12	2.41359e-11	16	21	21	B1	Skin. sun exposed lower leg (GTEx)	EpiXcan	0.999169	skin_sun_exposed_lower_leg	0.999981
352	ENSG00000180346	TIGD2	1.79033	0.725251	0.0734015	0.00439965	0.0218706	0.00567231	0.0131298	4	5	5	B1	Skin. sun exposed lower leg (GTEx)	EpiXcan	0.999169	skin_sun_exposed_lower_leg	0.999981
353	ENSG00000258655	ARHGAP5-AS1	1.78804	0.294373	0.0737692	0.0192114	0.0530171	1.19305e-05	3.73873e-05	5	6	6	B1	Skin. sun exposed lower leg (GTEx)	EpiXcan	0.999169	skin_sun_exposed_lower_leg	0.999981
354	ENSG00000135424	ITGA7	-1.78705	-0.109959	0.0739298	0.157786	0.169394	1.22078e-16	9.61455e-16	71	91	91	B1	Skin. sun exposed lower leg (GTEx)	EpiXcan	0.999169	skin_sun_exposed_lower_leg	0.999981
355	ENSG00000122912	SLC25A16	-1.78468	-0.521465	0.0743138	0.00974229	0.0115584	0.0453742	0.0937291	18	23	23	B1	Skin. sun exposed lower leg (GTEx)	EpiXcan	0.999169	skin_sun_exposed_lower_leg	0.999981
356	ENSG00000123612	ACVR1C	1.78417	0.247015	0.0743958	0.0442228	0.0469767	3.99534e-05	0.000117782	23	25	25	B1	Skin. sun exposed lower leg (GTEx)	EpiXcan	0.999169	skin_sun_exposed_lower_leg	0.999981
357	ENSG00000099991	CABIN1	1.78415	0.836733	0.0743999	0.00564478	0.0627732	1.99124e-06	6.82132e-06	8	9	9	B1	Skin. sun exposed lower leg (GTEx)	EpiXcan	0.999169	skin_sun_exposed_lower_leg	0.999981
358	ENSG00000183527	PSMG1	-1.78315	-0.100775	0.0745619	0.268821	0.513267	2.29983e-62	1.48493e-60	30	37	37	B1	Skin. sun exposed lower leg (GTEx)	EpiXcan	0.999169	skin_sun_exposed_lower_leg	0.999981
359	ENSG00000152782	PANK1	1.78307	0.65968	0.0745745	0.00828594	0.100098	1.34021e-09	6.10854e-09	7	9	9	B1	Skin. sun exposed lower leg (GTEx)	EpiXcan	0.999169	skin_sun_exposed_lower_leg	0.999981
360	ENSG00000244509	APOBEC3C	1.78113	0.254617	0.074891	0.0345851	0.0525976	1.4097e-05	4.38138e-05	20	27	27	B1	Skin. sun exposed lower leg (GTEx)	EpiXcan	0.999169	skin_sun_exposed_lower_leg	0.999981
361	ENSG00000176438	SYNE3	-1.77865	-0.381906	0.0752965	0.018004	0.0278246	0.00172106	0.00423345	13	13	13	B1	Skin. sun exposed lower leg (GTEx)	EpiXcan	0.999169	skin_sun_exposed_lower_leg	0.999981
362	ENSG00000130939	UBE4B	-1.77837	-0.383618	0.0753427	0.029557	0.014232	0.0253692	0.0541676	23	28	28	B1	Skin. sun exposed lower leg (GTEx)	EpiXcan	0.999169	skin_sun_exposed_lower_leg	0.999981
363	ENSG00000116062	MSH6	-1.77741	-0.174832	0.0755007	0.0841114	0.19963	1.96085e-19	1.83646e-18	15	16	16	B1	Skin. sun exposed lower leg (GTEx)	EpiXcan	0.999169	skin_sun_exposed_lower_leg	0.999981
364	ENSG00000203666	EFCAB2	-1.77729	-0.63909	0.0755206	0.00886543	0.436615	2.84273e-49	1.10331e-47	20	28	28	B1	Skin. sun exposed lower leg (GTEx)	EpiXcan	0.999169	skin_sun_exposed_lower_leg	0.999981
365	ENSG00000256667	KLRA1P	-1.77672	-0.140009	0.0756143	0.163574	0.23518	7.19242e-23	8.26008e-22	46	55	55	B1	Skin. sun exposed lower leg (GTEx)	EpiXcan	0.999169	skin_sun_exposed_lower_leg	0.999981
366	ENSG00000003249	DBNDD1	1.77623	0.175713	0.0756947	0.118807	0.25567	3.02688e-25	3.88722e-24	12	15	15	B1	Skin. sun exposed lower leg (GTEx)	EpiXcan	0.999169	skin_sun_exposed_lower_leg	0.999981
367	ENSG00000184508	HDDC3	1.77591	0.32942	0.0757477	0.0239723	0.0807771	5.49958e-08	2.1773e-07	21	27	27	B1	Skin. sun exposed lower leg (GTEx)	EpiXcan	0.999169	skin_sun_exposed_lower_leg	0.999981
368	ENSG00000143369	ECM1	-1.77527	-0.151153	0.0758538	0.109524	0.167094	6.36492e-16	4.81528e-15	24	26	26	B1	Skin. sun exposed lower leg (GTEx)	EpiXcan	0.999169	skin_sun_exposed_lower_leg	0.999981
369	ENSG00000104524	PYCR3	1.77509	0.579617	0.0758834	0.00877931	0.0199275	0.00775037	0.0176886	7	8	8	B1	Skin. sun exposed lower leg (GTEx)	EpiXcan	0.999169	skin_sun_exposed_lower_leg	0.999981
370	ENSG00000176393	RNPEP	-1.77479	-0.208642	0.0759331	0.0661785	0.100148	1.42236e-09	6.46824e-09	31	34	34	B1	Skin. sun exposed lower leg (GTEx)	EpiXcan	0.999169	skin_sun_exposed_lower_leg	0.999981
371	ENSG00000185386	MAPK11	-1.77271	-0.382719	0.0762768	0.0235288	0.0349338	0.00046107	0.00121111	26	36	36	B1	Skin. sun exposed lower leg (GTEx)	EpiXcan	0.999169	skin_sun_exposed_lower_leg	0.999981
372	ENSG00000154917	RAB6B	-1.77189	-0.264787	0.0764123	0.0564809	0.0510635	2.13799e-05	6.51203e-05	36	45	45	B1	Skin. sun exposed lower leg (GTEx)	EpiXcan	0.999169	skin_sun_exposed_lower_leg	0.999981
373	ENSG00000111725	PRKAB1	-1.76878	-0.152718	0.0769299	0.139765	0.215021	1.49995e-20	1.5141e-19	15	17	17	B1	Skin. sun exposed lower leg (GTEx)	EpiXcan	0.999169	skin_sun_exposed_lower_leg	0.999981
374	ENSG00000244165	P2RY11	1.76765	0.564241	0.0771186	0.00808243	0.050314	1.98995e-05	6.0823e-05	3	6	6	B1	Skin. sun exposed lower leg (GTEx)	EpiXcan	0.999169	skin_sun_exposed_lower_leg	0.999981
375	ENSG00000187097	ENTPD5	1.76701	0.235067	0.0772264	0.0538989	0.111093	1.42215e-10	7.1393e-10	26	31	31	B1	Skin. sun exposed lower leg (GTEx)	EpiXcan	0.999169	skin_sun_exposed_lower_leg	0.999981
376	ENSG00000140403	DNAJA4	1.76559	0.166098	0.0774652	0.137105	0.188912	6.06288e-18	5.16395e-17	29	31	31	B1	Skin. sun exposed lower leg (GTEx)	EpiXcan	0.999169	skin_sun_exposed_lower_leg	0.999981
377	ENSG00000247228	AC009060.1	1.7651	0.643755	0.077547	0.0150137	0.0412724	0.000132246	0.000367932	22	33	33	B1	Skin. sun exposed lower leg (GTEx)	EpiXcan	0.999169	skin_sun_exposed_lower_leg	0.999981
378	ENSG00000132141	CCT6B	1.76508	0.147979	0.0775498	0.137325	0.254475	1.63424e-25	2.14193e-24	18	21	21	B1	Skin. sun exposed lower leg (GTEx)	EpiXcan	0.999169	skin_sun_exposed_lower_leg	0.999981
379	ENSG00000073331	ALPK1	-1.76478	-0.182292	0.0776003	0.0766945	0.0721669	3.13377e-07	1.15759e-06	44	54	54	B1	Skin. sun exposed lower leg (GTEx)	EpiXcan	0.999169	skin_sun_exposed_lower_leg	0.999981
380	ENSG00000196247	ZNF107	1.76393	0.0847246	0.0777435	0.358229	0.484837	3.36397e-57	1.7719e-55	38	45	45	B1	Skin. sun exposed lower leg (GTEx)	EpiXcan	0.999169	skin_sun_exposed_lower_leg	0.999981
381	ENSG00000130270	ATP8B3	1.76366	0.449309	0.077789	0.0133984	0.0947781	3.01275e-09	1.33793e-08	6	10	10	B1	Skin. sun exposed lower leg (GTEx)	EpiXcan	0.999169	skin_sun_exposed_lower_leg	0.999981
382	ENSG00000109265	KIAA1211	1.76316	0.578763	0.0778737	0.00744474	0.03633	0.000352788	0.000936867	2	3	3	B1	Skin. sun exposed lower leg (GTEx)	EpiXcan	0.999169	skin_sun_exposed_lower_leg	0.999981
383	ENSG00000139405	RITA1	-1.7624	-0.149951	0.0780024	0.0952474	0.133344	8.57309e-13	5.17302e-12	71	87	87	B1	Skin. sun exposed lower leg (GTEx)	EpiXcan	0.999169	skin_sun_exposed_lower_leg	0.999981
384	ENSG00000141570	CBX8	1.76175	2.49494	0.0781113	0.000558323	0.0438713	7.25134e-05	0.000207895	4	5	5	B1	Skin. sun exposed lower leg (GTEx)	EpiXcan	0.999169	skin_sun_exposed_lower_leg	0.999981
385	ENSG00000100023	PPIL2	-1.75963	-0.0950506	0.0784711	0.2954	0.38632	2.30341e-41	6.53302e-40	21	23	23	B1	Skin. sun exposed lower leg (GTEx)	EpiXcan	0.999169	skin_sun_exposed_lower_leg	0.999981
386	ENSG00000175787	ZNF169	-1.75958	-0.444796	0.0784791	0.0125035	0.044092	7.40703e-05	0.000212012	3	3	3	B1	Skin. sun exposed lower leg (GTEx)	EpiXcan	0.999169	skin_sun_exposed_lower_leg	0.999981
387	ENSG00000126883	NUP214	1.7594	0.611864	0.0785091	0.00682169	0.0115288	0.0453306	0.0936628	10	17	17	B1	Skin. sun exposed lower leg (GTEx)	EpiXcan	0.999169	skin_sun_exposed_lower_leg	0.999981
388	ENSG00000157870	FAM213B	-1.75889	-0.247933	0.0785965	0.0559158	0.0664506	6.57586e-07	2.36061e-06	49	65	65	B1	Skin. sun exposed lower leg (GTEx)	EpiXcan	0.999169	skin_sun_exposed_lower_leg	0.999981
389	ENSG00000168803	ADAL	-1.75804	-0.0900014	0.0787412	0.265905	0.344771	3.8683e-37	8.92895e-36	20	22	22	B1	Skin. sun exposed lower leg (GTEx)	EpiXcan	0.999169	skin_sun_exposed_lower_leg	0.999981
390	ENSG00000170430	MGMT	1.75796	0.0863178	0.0787547	0.439253	0.53543	1.73717e-68	1.44878e-66	59	66	66	B1	Skin. sun exposed lower leg (GTEx)	EpiXcan	0.999169	skin_sun_exposed_lower_leg	0.999981
391	ENSG00000163002	NUP35	-1.75567	-0.217249	0.0791453	0.0592835	0.0828664	2.80511e-08	1.14284e-07	34	42	42	B1	Skin. sun exposed lower leg (GTEx)	EpiXcan	0.999169	skin_sun_exposed_lower_leg	0.999981
392	ENSG00000169026	MFSD7	-1.75374	-0.389408	0.0794745	0.0197206	0.0372445	0.000255413	0.000689516	29	42	42	B1	Skin. sun exposed lower leg (GTEx)	EpiXcan	0.999169	skin_sun_exposed_lower_leg	0.999981
393	ENSG00000115841	RMDN2	-1.75136	-0.202416	0.0798838	0.078735	0.212574	1.40261e-20	1.41994e-19	19	28	28	B1	Skin. sun exposed lower leg (GTEx)	EpiXcan	0.999169	skin_sun_exposed_lower_leg	0.999981
394	ENSG00000167608	TMC4	1.75115	0.177772	0.0799197	0.100459	0.545546	8.77042e-70	7.87707e-68	3	6	6	B1	Skin. sun exposed lower leg (GTEx)	EpiXcan	0.999169	skin_sun_exposed_lower_leg	0.999981
395	ENSG00000169231	THBS3	-1.74785	-0.72132	0.0804895	0.00471055	0.0827277	3.05619e-08	1.24009e-07	9	12	12	B1	Skin. sun exposed lower leg (GTEx)	EpiXcan	0.999169	skin_sun_exposed_lower_leg	0.999981
396	ENSG00000086061	DNAJA1	-1.74736	-0.495247	0.0805742	0.00894949	0.0216534	0.00595994	0.0137706	9	10	10	B1	Skin. sun exposed lower leg (GTEx)	EpiXcan	0.999169	skin_sun_exposed_lower_leg	0.999981
397	ENSG00000179698	WDR97	-1.74697	-0.151148	0.0806422	0.198387	0.350449	9.82076e-38	2.3481e-36	20	26	26	B1	Skin. sun exposed lower leg (GTEx)	EpiXcan	0.999169	skin_sun_exposed_lower_leg	0.999981
398	ENSG00000181396	OGFOD3	1.7467	0.163159	0.0806899	0.136888	0.222887	1.55765e-21	1.66979e-20	18	20	20	B1	Skin. sun exposed lower leg (GTEx)	EpiXcan	0.999169	skin_sun_exposed_lower_leg	0.999981
399	ENSG00000125144	MT1G	-1.74622	-0.267222	0.0807719	0.046831	0.0640251	1.82205e-06	6.25397e-06	29	35	35	B1	Skin. sun exposed lower leg (GTEx)	EpiXcan	0.999169	skin_sun_exposed_lower_leg	0.999981
400	ENSG00000198276	UCKL1	1.74555	0.307057	0.08089	0.0314379	0.0900766	5.87973e-09	2.55445e-08	32	44	44	B1	Skin. sun exposed lower leg (GTEx)	EpiXcan	0.999169	skin_sun_exposed_lower_leg	0.999981
401	ENSG00000177951	BET1L	1.74525	0.16726	0.0809416	0.0813498	0.137626	5.23698e-13	3.22104e-12	13	14	14	B1	Skin. sun exposed lower leg (GTEx)	EpiXcan	0.999169	skin_sun_exposed_lower_leg	0.999981
402	ENSG00000107020	PLGRKT	1.74445	0.481427	0.0810814	0.012243	0.192813	1.21872e-18	1.09109e-17	11	15	15	B1	Skin. sun exposed lower leg (GTEx)	EpiXcan	0.999169	skin_sun_exposed_lower_leg	0.999981
403	ENSG00000141385	AFG3L2	1.74304	0.642444	0.0813269	0.00651066	0.0536125	1.24847e-05	3.90366e-05	5	5	5	B1	Skin. sun exposed lower leg (GTEx)	EpiXcan	0.999169	skin_sun_exposed_lower_leg	0.999981
404	ENSG00000273237	AC004520.1	1.74256	1.22299	0.0814106	0.00143183	0.0209048	0.00680016	0.0156269	5	10	10	B1	Skin. sun exposed lower leg (GTEx)	EpiXcan	0.999169	skin_sun_exposed_lower_leg	0.999981
405	ENSG00000100106	TRIOBP	1.74153	3.10418	0.0815899	0.000343108	0.0919719	4.30066e-09	1.8842e-08	2	4	4	B1	Skin. sun exposed lower leg (GTEx)	EpiXcan	0.999169	skin_sun_exposed_lower_leg	0.999981
406	ENSG00000256073	URB1-AS1	-1.73753	-0.514925	0.0822939	0.0114767	0.0109815	0.0506063	0.103753	11	12	12	B1	Skin. sun exposed lower leg (GTEx)	EpiXcan	0.999169	skin_sun_exposed_lower_leg	0.999981
407	ENSG00000196378	ZNF34	1.73726	0.525064	0.0823415	0.00977411	0.0935698	3.8454e-09	1.69268e-08	8	18	18	B1	Skin. sun exposed lower leg (GTEx)	EpiXcan	0.999169	skin_sun_exposed_lower_leg	0.999981
408	ENSG00000137285	TUBB2B	1.73374	0.140998	0.0829634	0.113286	0.434673	2.47645e-49	9.66506e-48	6	9	9	B1	Skin. sun exposed lower leg (GTEx)	EpiXcan	0.999169	skin_sun_exposed_lower_leg	0.999981
409	ENSG00000244219	TMEM225B	-1.73302	-0.113363	0.0830917	0.149121	0.128715	1.11464e-12	6.67688e-12	55	62	62	B1	Skin. sun exposed lower leg (GTEx)	EpiXcan	0.999169	skin_sun_exposed_lower_leg	0.999981
410	ENSG00000151929	BAG3	1.73239	0.298528	0.0832042	0.0262002	0.0554777	8.31517e-06	2.64661e-05	13	16	16	B1	Skin. sun exposed lower leg (GTEx)	EpiXcan	0.999169	skin_sun_exposed_lower_leg	0.999981
411	ENSG00000059378	PARP12	1.73118	0.477342	0.0834199	0.012363	0.0343272	0.000409747	0.00108075	11	14	14	B1	Skin. sun exposed lower leg (GTEx)	EpiXcan	0.999169	skin_sun_exposed_lower_leg	0.999981
412	ENSG00000149633	KIAA1755	1.73101	0.378901	0.0834495	0.017454	0.0167007	0.0150849	0.0331901	16	16	16	B1	Skin. sun exposed lower leg (GTEx)	EpiXcan	0.999169	skin_sun_exposed_lower_leg	0.999981
413	ENSG00000240356	RPL23AP7	1.73078	0.342081	0.0834912	0.026698	0.256111	1.78263e-25	2.32555e-24	26	37	37	B1	Skin. sun exposed lower leg (GTEx)	EpiXcan	0.999169	skin_sun_exposed_lower_leg	0.999981
414	ENSG00000197822	OCLN	1.73044	0.310485	0.0835509	0.0359963	0.0445357	5.84831e-05	0.000169404	25	33	33	B1	Skin. sun exposed lower leg (GTEx)	EpiXcan	0.999169	skin_sun_exposed_lower_leg	0.999981
415	ENSG00000182263	FIGN	1.72793	0.22058	0.0840002	0.0639486	0.126515	5.44747e-12	3.08756e-11	36	44	44	B1	Skin. sun exposed lower leg (GTEx)	EpiXcan	0.999169	skin_sun_exposed_lower_leg	0.999981
416	ENSG00000126500	FLRT1	1.72781	0.223992	0.0840222	0.0519887	0.0621831	2.29804e-06	7.81692e-06	23	28	28	B1	Skin. sun exposed lower leg (GTEx)	EpiXcan	0.999169	skin_sun_exposed_lower_leg	0.999981
417	ENSG00000179632	MAF1	-1.7259	-0.321542	0.0843647	0.0224755	0.0674081	9.00641e-07	3.1882e-06	12	16	16	B1	Skin. sun exposed lower leg (GTEx)	EpiXcan	0.999169	skin_sun_exposed_lower_leg	0.999981
418	ENSG00000129467	ADCY4	-1.72588	-1.25048	0.0843698	0.00181517	0.0602997	2.78415e-06	9.36763e-06	3	6	6	B1	Skin. sun exposed lower leg (GTEx)	EpiXcan	0.999169	skin_sun_exposed_lower_leg	0.999981
419	ENSG00000229891	LINC01315	-1.72315	-0.318653	0.0848616	0.0302919	0.0686996	7.10217e-07	2.53913e-06	18	23	23	B1	Skin. sun exposed lower leg (GTEx)	EpiXcan	0.999169	skin_sun_exposed_lower_leg	0.999981
420	ENSG00000131849	ZNF132	1.72083	0.23917	0.0852824	0.0467241	0.0670738	7.58257e-07	2.69986e-06	30	39	39	B1	Skin. sun exposed lower leg (GTEx)	EpiXcan	0.999169	skin_sun_exposed_lower_leg	0.999981
421	ENSG00000162585	FAAP20	-1.71832	-0.146226	0.0857385	0.163792	0.302167	2.97318e-30	5.07397e-29	28	35	35	B1	Skin. sun exposed lower leg (GTEx)	EpiXcan	0.999169	skin_sun_exposed_lower_leg	0.999981
422	ENSG00000188895	MSL1	1.71789	0.27368	0.0858162	0.0380384	0.0762308	1.40761e-07	5.37973e-07	3	3	3	B1	Skin. sun exposed lower leg (GTEx)	EpiXcan	0.999169	skin_sun_exposed_lower_leg	0.999981
423	ENSG00000099810	MTAP	-1.71739	-0.529167	0.0859077	0.0106279	0.0636565	1.05361e-06	3.70163e-06	6	7	7	B1	Skin. sun exposed lower leg (GTEx)	EpiXcan	0.999169	skin_sun_exposed_lower_leg	0.999981
424	ENSG00000158856	DMTN	1.71729	0.152715	0.0859256	0.123327	0.200528	2.82389e-19	2.61677e-18	31	32	32	B1	Skin. sun exposed lower leg (GTEx)	EpiXcan	0.999169	skin_sun_exposed_lower_leg	0.999981
425	ENSG00000263072	ZNF213-AS1	1.7168	0.122955	0.086016	0.225575	0.329208	1.06821e-33	2.12293e-32	18	18	18	B1	Skin. sun exposed lower leg (GTEx)	EpiXcan	0.999169	skin_sun_exposed_lower_leg	0.999981
426	ENSG00000121039	RDH10	1.71663	0.292906	0.086047	0.0293196	0.0620976	2.26488e-06	7.71161e-06	26	28	28	B1	Skin. sun exposed lower leg (GTEx)	EpiXcan	0.999169	skin_sun_exposed_lower_leg	0.999981
427	ENSG00000117016	RIMS3	-1.71622	-0.295286	0.0861225	0.0227744	0.0439557	7.82292e-05	0.000223323	21	26	26	B1	Skin. sun exposed lower leg (GTEx)	EpiXcan	0.999169	skin_sun_exposed_lower_leg	0.999981
428	ENSG00000135549	PKIB	-1.71478	-0.215372	0.0863855	0.056156	0.0536918	1.21137e-05	3.79443e-05	34	34	34	B1	Skin. sun exposed lower leg (GTEx)	EpiXcan	0.999169	skin_sun_exposed_lower_leg	0.999981
429	ENSG00000148057	IDNK	-1.71458	-0.609953	0.0864231	0.00877193	0.0468453	4.88071e-05	0.000142436	18	23	23	B1	Skin. sun exposed lower leg (GTEx)	EpiXcan	0.999169	skin_sun_exposed_lower_leg	0.999981
430	ENSG00000075413	MARK3	-1.71367	-0.187621	0.0865901	0.0857282	0.181614	1.59354e-17	1.32899e-16	14	18	18	B1	Skin. sun exposed lower leg (GTEx)	EpiXcan	0.999169	skin_sun_exposed_lower_leg	0.999981
431	ENSG00000131620	ANO1	-1.71069	-0.427381	0.0871376	0.0162649	0.0158098	0.0183835	0.040008	14	16	16	B1	Skin. sun exposed lower leg (GTEx)	EpiXcan	0.999169	skin_sun_exposed_lower_leg	0.999981
432	ENSG00000166275	BORCS7	1.70947	0.120484	0.0873637	0.148056	0.286691	1.28932e-28	2.03202e-27	10	11	11	B1	Skin. sun exposed lower leg (GTEx)	EpiXcan	0.999169	skin_sun_exposed_lower_leg	0.999981
433	ENSG00000126464	PRR12	1.70918	0.279663	0.0874171	0.0683221	0.360343	1.56044e-37	3.64998e-36	29	40	40	B1	Skin. sun exposed lower leg (GTEx)	EpiXcan	0.999169	skin_sun_exposed_lower_leg	0.999981
434	ENSG00000244560	AC004890.2	-1.7091	-0.155765	0.0874323	0.119963	0.22826	4.36678e-22	4.80243e-21	46	58	58	B1	Skin. sun exposed lower leg (GTEx)	EpiXcan	0.999169	skin_sun_exposed_lower_leg	0.999981
435	ENSG00000183828	NUDT14	1.70896	0.240793	0.0874581	0.0586962	0.10485	4.48755e-10	2.15252e-09	30	40	40	B1	Skin. sun exposed lower leg (GTEx)	EpiXcan	0.999169	skin_sun_exposed_lower_leg	0.999981
436	ENSG00000100330	MTMR3	1.70556	0.155511	0.0880895	0.117271	0.243357	2.09357e-24	2.58213e-23	34	42	42	B1	Skin. sun exposed lower leg (GTEx)	EpiXcan	0.999169	skin_sun_exposed_lower_leg	0.999981
437	ENSG00000178852	EFCAB13	-1.70394	-0.134328	0.0883919	0.131782	0.20639	5.28077e-20	5.14169e-19	42	47	47	B1	Skin. sun exposed lower leg (GTEx)	EpiXcan	0.999169	skin_sun_exposed_lower_leg	0.999981
438	ENSG00000169641	LUZP1	-1.70224	-0.185994	0.0887106	0.0956292	0.15715	5.09268e-15	3.65167e-14	28	33	33	B1	Skin. sun exposed lower leg (GTEx)	EpiXcan	0.999169	skin_sun_exposed_lower_leg	0.999981
439	ENSG00000122970	IFT81	-1.70175	-0.41738	0.088803	0.0232446	0.0417672	0.000125609	0.00035028	18	22	22	B1	Skin. sun exposed lower leg (GTEx)	EpiXcan	0.999169	skin_sun_exposed_lower_leg	0.999981
440	ENSG00000185591	SP1	-1.70135	-0.452612	0.0888764	0.0118829	0.218	2.86922e-21	3.03401e-20	12	16	16	B1	Skin. sun exposed lower leg (GTEx)	EpiXcan	0.999169	skin_sun_exposed_lower_leg	0.999981
441	ENSG00000104728	ARHGEF10	-1.7009	-0.135451	0.0889622	0.138183	0.1916	3.94828e-18	3.40846e-17	43	60	60	B1	Skin. sun exposed lower leg (GTEx)	EpiXcan	0.999169	skin_sun_exposed_lower_leg	0.999981
442	ENSG00000132274	TRIM22	1.699	0.272684	0.0893189	0.0350401	0.116125	3.44352e-11	1.8234e-10	5	6	6	B1	Skin. sun exposed lower leg (GTEx)	EpiXcan	0.999169	skin_sun_exposed_lower_leg	0.999981
443	ENSG00000164253	WDR41	1.69539	0.105332	0.0900015	0.271445	0.413509	2.10348e-45	6.98386e-44	46	50	50	B1	Skin. sun exposed lower leg (GTEx)	EpiXcan	0.999169	skin_sun_exposed_lower_leg	0.999981
444	ENSG00000157927	RADIL	-1.69534	-0.138441	0.0900118	0.0982152	0.132693	6.38833e-13	3.90519e-12	26	32	32	B1	Skin. sun exposed lower leg (GTEx)	EpiXcan	0.999169	skin_sun_exposed_lower_leg	0.999981
445	ENSG00000230733	AC092171.2	1.69304	0.330836	0.0904481	0.0229128	0.0406222	7.28236e-05	0.000208659	2	2	2	B1	Skin. sun exposed lower leg (GTEx)	EpiXcan	0.999169	skin_sun_exposed_lower_leg	0.999981
446	ENSG00000101654	RNMT	1.69286	1.2008	0.090483	0.00117184	0.0177075	0.0130804	0.0290627	7	10	10	B1	Skin. sun exposed lower leg (GTEx)	EpiXcan	0.999169	skin_sun_exposed_lower_leg	0.999981
447	ENSG00000085382	HACE1	1.69211	0.272292	0.0906259	0.0263948	0.0532328	1.11794e-05	3.51357e-05	12	12	12	B1	Skin. sun exposed lower leg (GTEx)	EpiXcan	0.999169	skin_sun_exposed_lower_leg	0.999981
448	ENSG00000162669	HFM1	1.69011	0.227471	0.0910076	0.0527227	0.177208	3.18777e-17	2.59825e-16	43	53	53	B1	Skin. sun exposed lower leg (GTEx)	EpiXcan	0.999169	skin_sun_exposed_lower_leg	0.999981
449	ENSG00000023697	DERA	1.68584	0.47608	0.091826	0.0176917	0.0467771	4.10985e-05	0.000120871	7	7	7	B1	Skin. sun exposed lower leg (GTEx)	EpiXcan	0.999169	skin_sun_exposed_lower_leg	0.999981
450	ENSG00000114745	GORASP1	1.68502	0.29933	0.0919838	0.0438404	0.0757656	7.91113e-08	3.09013e-07	46	54	54	B1	Skin. sun exposed lower leg (GTEx)	EpiXcan	0.999169	skin_sun_exposed_lower_leg	0.999981
451	ENSG00000131711	MAP1B	1.6824	0.196476	0.0924921	0.0849069	0.127398	4.92727e-12	2.80406e-11	17	20	20	B1	Skin. sun exposed lower leg (GTEx)	EpiXcan	0.999169	skin_sun_exposed_lower_leg	0.999981
452	ENSG00000151806	GUF1	-1.68208	-0.0942025	0.0925543	0.259695	0.412882	1.14321e-45	3.85037e-44	21	27	27	B1	Skin. sun exposed lower leg (GTEx)	EpiXcan	0.999169	skin_sun_exposed_lower_leg	0.999981
453	ENSG00000161016	RPL8	-1.68055	-0.183999	0.092851	0.0764656	0.306329	4.28071e-31	7.55377e-30	18	24	24	B1	Skin. sun exposed lower leg (GTEx)	EpiXcan	0.999169	skin_sun_exposed_lower_leg	0.999981
454	ENSG00000141736	ERBB2	1.68025	0.209427	0.0929087	0.0451672	0.0517863	1.4535e-05	4.51152e-05	42	51	51	B1	Skin. sun exposed lower leg (GTEx)	EpiXcan	0.999169	skin_sun_exposed_lower_leg	0.999981
455	ENSG00000205362	MT1A	-1.67914	-0.714501	0.0931252	0.00501966	0.0111408	0.0475348	0.0980147	2	2	2	B1	Skin. sun exposed lower leg (GTEx)	EpiXcan	0.999169	skin_sun_exposed_lower_leg	0.999981
456	ENSG00000231259	AC125232.1	1.67907	0.10603	0.0931379	0.411395	0.60521	2.28863e-84	4.16441e-82	10	13	13	B1	Skin. sun exposed lower leg (GTEx)	EpiXcan	0.999169	skin_sun_exposed_lower_leg	0.999981
457	ENSG00000168556	ING2	1.67726	0.20989	0.0934917	0.0558842	0.0253808	0.0025476	0.00614341	38	49	49	B1	Skin. sun exposed lower leg (GTEx)	EpiXcan	0.999169	skin_sun_exposed_lower_leg	0.999981
458	ENSG00000166037	CEP57	-1.67572	-0.110889	0.0937924	0.203123	0.356148	1.77833e-37	4.1527e-36	36	41	41	B1	Skin. sun exposed lower leg (GTEx)	EpiXcan	0.999169	skin_sun_exposed_lower_leg	0.999981
459	ENSG00000165630	PRPF18	-1.67396	-0.316923	0.0941383	0.0166517	0.0131178	0.0305213	0.0643834	20	22	22	B1	Skin. sun exposed lower leg (GTEx)	EpiXcan	0.999169	skin_sun_exposed_lower_leg	0.999981
460	ENSG00000060642	PIGV	-1.67392	-0.289236	0.0941461	0.0291147	0.0701443	4.41758e-07	1.60682e-06	14	14	14	B1	Skin. sun exposed lower leg (GTEx)	EpiXcan	0.999169	skin_sun_exposed_lower_leg	0.999981
461	ENSG00000205423	CNEP1R1	-1.67289	-0.21587	0.0943492	0.0539912	0.0340817	0.000484934	0.00127117	95	113	113	B1	Skin. sun exposed lower leg (GTEx)	EpiXcan	0.999169	skin_sun_exposed_lower_leg	0.999981
462	ENSG00000204356	NELFE	-1.67255	-0.103163	0.0944159	0.18184	0.202583	1.52572e-19	1.44341e-18	78	90	90	B1	Skin. sun exposed lower leg (GTEx)	EpiXcan	0.999169	skin_sun_exposed_lower_leg	0.999981
463	ENSG00000138621	PPCDC	1.67191	0.100147	0.0945423	0.166552	0.303538	1.13793e-30	1.96348e-29	19	24	24	B1	Skin. sun exposed lower leg (GTEx)	EpiXcan	0.999169	skin_sun_exposed_lower_leg	0.999981
464	ENSG00000169246	NPIPB3	1.6716	0.235843	0.094604	0.083743	0.0142968	0.0250954	0.0536484	61	71	71	B1	Skin. sun exposed lower leg (GTEx)	EpiXcan	0.999169	skin_sun_exposed_lower_leg	0.999981
465	ENSG00000204592	HLA-E	1.67114	0.361818	0.0946949	0.0171296	0.104921	4.71679e-10	2.25768e-09	6	8	8	B1	Skin. sun exposed lower leg (GTEx)	EpiXcan	0.999169	skin_sun_exposed_lower_leg	0.999981
466	ENSG00000174501	ANKRD36C	-1.67068	-0.424266	0.0947842	0.0261397	0.0355711	0.000391777	0.00103531	39	58	58	B1	Skin. sun exposed lower leg (GTEx)	EpiXcan	0.999169	skin_sun_exposed_lower_leg	0.999981
467	ENSG00000104472	CHRAC1	1.6692	0.276648	0.0950773	0.0439289	0.136579	8.05204e-13	4.8691e-12	3	5	5	B1	Skin. sun exposed lower leg (GTEx)	EpiXcan	0.999169	skin_sun_exposed_lower_leg	0.999981
468	ENSG00000167676	PLIN4	1.66905	0.322673	0.0951065	0.021756	0.020935	0.00652238	0.0150206	22	25	25	B1	Skin. sun exposed lower leg (GTEx)	EpiXcan	0.999169	skin_sun_exposed_lower_leg	0.999981
469	ENSG00000135297	MTO1	1.66873	0.185754	0.0951701	0.0643471	0.15213	1.6024e-14	1.1109e-13	6	8	8	B1	Skin. sun exposed lower leg (GTEx)	EpiXcan	0.999169	skin_sun_exposed_lower_leg	0.999981
470	ENSG00000197183	NOL4L	1.66838	6.15685	0.09524	0.000178128	0.0878449	1.24743e-08	5.2549e-08	1	3	3	B1	Skin. sun exposed lower leg (GTEx)	EpiXcan	0.999169	skin_sun_exposed_lower_leg	0.999981
471	ENSG00000244968	LIFR-AS1	1.66796	0.241205	0.0953232	0.0355255	0.0177991	0.012879	0.028638	34	42	42	B1	Skin. sun exposed lower leg (GTEx)	EpiXcan	0.999169	skin_sun_exposed_lower_leg	0.999981
472	ENSG00000084092	NOA1	-1.66774	-0.256322	0.0953665	0.036648	0.0405781	0.000156413	0.000432163	44	57	57	B1	Skin. sun exposed lower leg (GTEx)	EpiXcan	0.999169	skin_sun_exposed_lower_leg	0.999981
473	ENSG00000168255	POLR2J3	-1.66751	-0.201748	0.0954136	0.0878371	0.0883252	9.79757e-09	4.17245e-08	41	54	54	B1	Skin. sun exposed lower leg (GTEx)	EpiXcan	0.999169	skin_sun_exposed_lower_leg	0.999981
474	ENSG00000071246	VASH1	-1.66743	-0.688647	0.0954297	0.00474379	0.0183086	0.0114075	0.0255402	15	19	19	B1	Skin. sun exposed lower leg (GTEx)	EpiXcan	0.999169	skin_sun_exposed_lower_leg	0.999981
475	ENSG00000180917	CMTR2	-1.6658	-0.373095	0.0957541	0.0146691	0.0583619	4.45326e-06	1.46329e-05	10	17	17	B1	Skin. sun exposed lower leg (GTEx)	EpiXcan	0.999169	skin_sun_exposed_lower_leg	0.999981
476	ENSG00000180104	EXOC3	1.66573	0.410697	0.0957673	0.0194573	0.0692232	4.11167e-07	1.50101e-06	12	14	14	B1	Skin. sun exposed lower leg (GTEx)	EpiXcan	0.999169	skin_sun_exposed_lower_leg	0.999981
477	ENSG00000153933	DGKE	-1.66568	-0.343559	0.095778	0.0404518	0.0165456	0.0166676	0.0364605	41	49	49	B1	Skin. sun exposed lower leg (GTEx)	EpiXcan	0.999169	skin_sun_exposed_lower_leg	0.999981
478	ENSG00000170264	FAM161A	1.66511	0.38933	0.095891	0.0154619	0.0453466	5.56388e-05	0.000161365	8	11	11	B1	Skin. sun exposed lower leg (GTEx)	EpiXcan	0.999169	skin_sun_exposed_lower_leg	0.999981
479	ENSG00000100599	RIN3	-1.6635	-0.292279	0.096212	0.035012	0.0740287	2.31136e-07	8.67054e-07	28	32	32	B1	Skin. sun exposed lower leg (GTEx)	EpiXcan	0.999169	skin_sun_exposed_lower_leg	0.999981
480	ENSG00000129667	RHBDF2	1.6634	0.203826	0.0962325	0.0662656	0.0881859	9.04071e-09	3.86187e-08	15	17	17	B1	Skin. sun exposed lower leg (GTEx)	EpiXcan	0.999169	skin_sun_exposed_lower_leg	0.999981
481	ENSG00000165424	ZCCHC24	1.66193	0.217758	0.0965264	0.0547929	0.0715786	3.35115e-07	1.2343e-06	46	53	53	B1	Skin. sun exposed lower leg (GTEx)	EpiXcan	0.999169	skin_sun_exposed_lower_leg	0.999981
482	ENSG00000198198	SZT2	-1.65973	-0.332365	0.0969695	0.0217871	0.0578431	5.44188e-06	1.7707e-05	22	27	27	B1	Skin. sun exposed lower leg (GTEx)	EpiXcan	0.999169	skin_sun_exposed_lower_leg	0.999981
483	ENSG00000178252	WDR6	-1.65952	-0.0735343	0.0970102	0.454873	0.656252	9.03463e-98	2.87691e-95	42	50	50	B1	Skin. sun exposed lower leg (GTEx)	EpiXcan	0.999169	skin_sun_exposed_lower_leg	0.999981
484	ENSG00000242349	NPPA-AS1	1.65952	0.0944169	0.0970111	0.262042	0.455287	7.11919e-52	3.05972e-50	55	67	67	B1	Skin. sun exposed lower leg (GTEx)	EpiXcan	0.999169	skin_sun_exposed_lower_leg	0.999981
485	ENSG00000148426	PROSER2	-1.65835	-0.283325	0.0972476	0.035065	0.109901	1.05819e-10	5.37185e-10	20	21	21	B1	Skin. sun exposed lower leg (GTEx)	EpiXcan	0.999169	skin_sun_exposed_lower_leg	0.999981
486	ENSG00000188921	HACD4	-1.65815	-0.0964831	0.0972873	0.268045	0.40855	2.17017e-46	7.5175e-45	47	58	58	B1	Skin. sun exposed lower leg (GTEx)	EpiXcan	0.999169	skin_sun_exposed_lower_leg	0.999981
487	ENSG00000174780	SRP72	1.65683	0.294582	0.0975538	0.0209804	0.0723693	3.09805e-07	1.14589e-06	16	18	18	B1	Skin. sun exposed lower leg (GTEx)	EpiXcan	0.999169	skin_sun_exposed_lower_leg	0.999981
488	ENSG00000155380	SLC16A1	-1.6551	-0.473294	0.0979039	0.0185237	0.0570746	5.30592e-06	1.72846e-05	7	8	8	B1	Skin. sun exposed lower leg (GTEx)	EpiXcan	0.999169	skin_sun_exposed_lower_leg	0.999981
489	ENSG00000178665	ZNF713	1.65302	0.155136	0.0983278	0.0751554	0.165739	1.14883e-15	8.56187e-15	47	56	56	B1	Skin. sun exposed lower leg (GTEx)	EpiXcan	0.999169	skin_sun_exposed_lower_leg	0.999981
490	ENSG00000183833	MAATS1	-1.65245	-0.136774	0.0984436	0.118332	0.275234	2.64263e-27	3.84086e-26	20	25	25	B1	Skin. sun exposed lower leg (GTEx)	EpiXcan	0.999169	skin_sun_exposed_lower_leg	0.999981
491	ENSG00000160695	VPS11	-1.64902	-0.139802	0.099144	0.164503	0.275586	1.92964e-27	2.81921e-26	9	9	9	B1	Skin. sun exposed lower leg (GTEx)	EpiXcan	0.999169	skin_sun_exposed_lower_leg	0.999981
492	ENSG00000124226	RNF114	1.64854	0.517479	0.099241	0.0105214	0.023223	0.00355494	0.0084478	4	6	6	B1	Skin. sun exposed lower leg (GTEx)	EpiXcan	0.999169	skin_sun_exposed_lower_leg	0.999981
493	ENSG00000152952	PLOD2	-1.64845	-0.15404	0.0992602	0.0966712	0.214125	6.05436e-21	6.23274e-20	31	38	38	B1	Skin. sun exposed lower leg (GTEx)	EpiXcan	0.999169	skin_sun_exposed_lower_leg	0.999981
494	ENSG00000137073	UBAP2	-1.64841	-0.596978	0.0992687	0.00686078	0.010678	0.0553844	0.112626	11	14	14	B1	Skin. sun exposed lower leg (GTEx)	EpiXcan	0.999169	skin_sun_exposed_lower_leg	0.999981
495	ENSG00000100099	HPS4	-1.64835	-0.187685	0.0992801	0.0627308	0.0235247	0.0034515	0.00821035	66	77	77	B1	Skin. sun exposed lower leg (GTEx)	EpiXcan	0.999169	skin_sun_exposed_lower_leg	0.999981
496	ENSG00000163933	RFT1	-1.64815	-0.110575	0.0993209	0.17964	0.26489	1.54831e-26	2.1564e-25	28	30	30	B1	Skin. sun exposed lower leg (GTEx)	EpiXcan	0.999169	skin_sun_exposed_lower_leg	0.999981
497	ENSG00000167525	PROCA1	1.64805	0.12926	0.0993428	0.119334	0.313929	2.46569e-33	4.83171e-32	23	29	29	B1	Skin. sun exposed lower leg (GTEx)	EpiXcan	0.999169	skin_sun_exposed_lower_leg	0.999981
498	ENSG00000166924	NYAP1	-1.64738	-0.120603	0.099481	0.192707	0.201231	2.48891e-19	2.31094e-18	79	94	94	B1	Skin. sun exposed lower leg (GTEx)	EpiXcan	0.999169	skin_sun_exposed_lower_leg	0.999981
499	ENSG00000109917	ZPR1	-1.64734	-0.311243	0.0994873	0.0228648	0.0172392	0.0142795	0.031527	29	32	32	B1	Skin. sun exposed lower leg (GTEx)	EpiXcan	0.999169	skin_sun_exposed_lower_leg	0.999981
500	ENSG00000198551	ZNF627	1.64471	0.274003	0.100031	0.0363183	0.0288899	0.00127141	0.00316127	37	47	47	B1	Skin. sun exposed lower leg (GTEx)	EpiXcan	0.999169	skin_sun_exposed_lower_leg	0.999981
501	ENSG00000188227	ZNF793	-1.64465	-0.193132	0.100041	0.0973818	0.153121	1.67499e-14	1.15893e-13	21	26	26	B1	Skin. sun exposed lower leg (GTEx)	EpiXcan	0.999169	skin_sun_exposed_lower_leg	0.999981
502	ENSG00000187994	RINL	1.64409	0.650937	0.100157	0.00538853	0.0423658	0.000102798	0.000289917	9	13	13	B1	Skin. sun exposed lower leg (GTEx)	EpiXcan	0.999169	skin_sun_exposed_lower_leg	0.999981
503	ENSG00000166750	SLFN5	-1.6433	-0.142393	0.100322	0.104832	0.220261	1.14695e-21	1.23615e-20	39	46	46	B1	Skin. sun exposed lower leg (GTEx)	EpiXcan	0.999169	skin_sun_exposed_lower_leg	0.999981
504	ENSG00000181652	ATG9B	-1.64129	-0.321651	0.100738	0.0210712	0.030328	0.00108781	0.00272701	19	21	21	B1	Skin. sun exposed lower leg (GTEx)	EpiXcan	0.999169	skin_sun_exposed_lower_leg	0.999981
505	ENSG00000131023	LATS1	1.64064	0.280669	0.100873	0.0309008	0.0158663	0.019433	0.0421676	22	25	25	B1	Skin. sun exposed lower leg (GTEx)	EpiXcan	0.999169	skin_sun_exposed_lower_leg	0.999981
506	ENSG00000180448	ARHGAP45	1.63961	0.169866	0.101086	0.121465	0.123735	4.23196e-12	2.42313e-11	42	46	46	B1	Skin. sun exposed lower leg (GTEx)	EpiXcan	0.999169	skin_sun_exposed_lower_leg	0.999981
507	ENSG00000138688	KIAA1109	1.6391	0.628414	0.101192	0.00521895	0.011489	0.0464507	0.0958641	5	5	5	B1	Skin. sun exposed lower leg (GTEx)	EpiXcan	0.999169	skin_sun_exposed_lower_leg	0.999981
508	ENSG00000196187	TMEM63A	-1.6389	-0.143432	0.101233	0.116317	0.209365	4.19135e-20	4.12684e-19	16	20	20	B1	Skin. sun exposed lower leg (GTEx)	EpiXcan	0.999169	skin_sun_exposed_lower_leg	0.999981
509	ENSG00000085871	MGST2	1.63835	0.138544	0.101349	0.105367	0.159955	1.19055e-15	8.86333e-15	14	20	20	B1	Skin. sun exposed lower leg (GTEx)	EpiXcan	0.999169	skin_sun_exposed_lower_leg	0.999981
510	ENSG00000182993	C12orf60	-1.6382	-0.343457	0.10138	0.0190037	0.145017	7.1218e-14	4.705e-13	6	9	9	B1	Skin. sun exposed lower leg (GTEx)	EpiXcan	0.999169	skin_sun_exposed_lower_leg	0.999981
511	ENSG00000248487	ABHD14A	-1.63682	-0.262147	0.101669	0.0303311	0.0652476	1.28013e-06	4.46389e-06	8	9	9	B1	Skin. sun exposed lower leg (GTEx)	EpiXcan	0.999169	skin_sun_exposed_lower_leg	0.999981
512	ENSG00000166170	BAG5	-1.63668	-0.360221	0.101697	0.0304325	0.0945551	4.22479e-09	1.85211e-08	4	5	5	B1	Skin. sun exposed lower leg (GTEx)	EpiXcan	0.999169	skin_sun_exposed_lower_leg	0.999981
513	ENSG00000162694	EXTL2	-1.63626	-0.455054	0.101786	0.015583	0.01944	0.00962166	0.0217504	14	18	18	B1	Skin. sun exposed lower leg (GTEx)	EpiXcan	0.999169	skin_sun_exposed_lower_leg	0.999981
514	ENSG00000139880	CDH24	1.63416	0.126848	0.102226	0.116749	0.145203	5.74608e-14	3.81556e-13	56	68	68	B1	Skin. sun exposed lower leg (GTEx)	EpiXcan	0.999169	skin_sun_exposed_lower_leg	0.999981
515	ENSG00000130175	PRKCSH	-1.63342	-0.360004	0.102382	0.0126593	0.0246987	0.00316908	0.00757454	14	17	17	B1	Skin. sun exposed lower leg (GTEx)	EpiXcan	0.999169	skin_sun_exposed_lower_leg	0.999981
516	ENSG00000168385	SEPT2	1.63298	0.0747362	0.102474	0.470895	0.619641	5.83933e-87	1.23962e-84	31	34	34	B1	Skin. sun exposed lower leg (GTEx)	EpiXcan	0.999169	skin_sun_exposed_lower_leg	0.999981
517	ENSG00000023041	ZDHHC6	1.63245	0.687201	0.102584	0.00601425	0.0669086	8.57444e-07	3.0422e-06	10	15	15	B1	Skin. sun exposed lower leg (GTEx)	EpiXcan	0.999169	skin_sun_exposed_lower_leg	0.999981
518	ENSG00000162755	KLHDC9	1.63189	0.180773	0.102703	0.0650486	0.0845083	8.16868e-09	3.50433e-08	46	60	60	B1	Skin. sun exposed lower leg (GTEx)	EpiXcan	0.999169	skin_sun_exposed_lower_leg	0.999981
519	ENSG00000168395	ING5	1.63178	0.277695	0.102726	0.0459855	0.123095	3.362e-12	1.94327e-11	10	11	11	B1	Skin. sun exposed lower leg (GTEx)	EpiXcan	0.999169	skin_sun_exposed_lower_leg	0.999981
520	ENSG00000162817	C1orf115	1.63135	0.232179	0.102817	0.053258	0.020382	0.00746018	0.0170485	46	52	52	B1	Skin. sun exposed lower leg (GTEx)	EpiXcan	0.999169	skin_sun_exposed_lower_leg	0.999981
521	ENSG00000132507	EIF5A	1.63074	0.130653	0.102944	0.137473	0.361807	5.02727e-39	1.28067e-37	23	34	34	B1	Skin. sun exposed lower leg (GTEx)	EpiXcan	0.999169	skin_sun_exposed_lower_leg	0.999981
522	ENSG00000184900	SUMO3	1.6304	0.398199	0.103016	0.0194079	0.033597	0.000532183	0.00138672	15	19	19	B1	Skin. sun exposed lower leg (GTEx)	EpiXcan	0.999169	skin_sun_exposed_lower_leg	0.999981
523	ENSG00000171940	ZNF217	1.63024	0.984561	0.10305	0.00210086	0.035717	0.000371004	0.00098245	3	4	4	B1	Skin. sun exposed lower leg (GTEx)	EpiXcan	0.999169	skin_sun_exposed_lower_leg	0.999981
524	ENSG00000100242	SUN2	1.63022	0.214428	0.103055	0.0805492	0.142988	1.27049e-13	8.2373e-13	44	49	49	B1	Skin. sun exposed lower leg (GTEx)	EpiXcan	0.999169	skin_sun_exposed_lower_leg	0.999981
525	ENSG00000134057	CCNB1	-1.63009	-0.24588	0.103083	0.0486772	0.0328717	0.000655557	0.00168625	36	40	40	B1	Skin. sun exposed lower leg (GTEx)	EpiXcan	0.999169	skin_sun_exposed_lower_leg	0.999981
526	ENSG00000220205	VAMP2	-1.62982	-0.266082	0.10314	0.0349346	0.0479457	3.63672e-05	0.000107816	26	28	28	B1	Skin. sun exposed lower leg (GTEx)	EpiXcan	0.999169	skin_sun_exposed_lower_leg	0.999981
527	ENSG00000152291	TGOLN2	1.62978	0.169537	0.103147	0.0609582	0.241934	1.99265e-23	2.33242e-22	20	27	27	B1	Skin. sun exposed lower leg (GTEx)	EpiXcan	0.999169	skin_sun_exposed_lower_leg	0.999981
528	ENSG00000109084	TMEM97	-1.62906	-0.300401	0.1033	0.0271681	0.0633448	1.11751e-06	3.92024e-06	1	1	1	B1	Skin. sun exposed lower leg (GTEx)	EpiXcan	0.999169	skin_sun_exposed_lower_leg	0.999981
529	ENSG00000183426	NPIPA1	1.62885	0.0981475	0.103346	0.245725	0.480633	9.6289e-57	5.01526e-55	54	69	69	B1	Skin. sun exposed lower leg (GTEx)	EpiXcan	0.999169	skin_sun_exposed_lower_leg	0.999981
530	ENSG00000196935	SRGAP1	1.62504	0.233674	0.104155	0.0487428	0.139714	2.70843e-13	1.70399e-12	25	29	29	B1	Skin. sun exposed lower leg (GTEx)	EpiXcan	0.999169	skin_sun_exposed_lower_leg	0.999981
531	ENSG00000139438	FAM222A	1.62441	0.231266	0.104289	0.0465586	0.0810344	5.93564e-08	2.34265e-07	24	29	29	B1	Skin. sun exposed lower leg (GTEx)	EpiXcan	0.999169	skin_sun_exposed_lower_leg	0.999981
532	ENSG00000185920	PTCH1	1.62384	0.580639	0.104409	0.0082782	0.0112405	0.0477257	0.0983649	12	15	15	B1	Skin. sun exposed lower leg (GTEx)	EpiXcan	0.999169	skin_sun_exposed_lower_leg	0.999981
533	ENSG00000213443	AC007068.1	-1.62384	-0.41714	0.10441	0.0172724	0.026251	0.00256942	0.00619198	19	23	23	B1	Skin. sun exposed lower leg (GTEx)	EpiXcan	0.999169	skin_sun_exposed_lower_leg	0.999981
534	ENSG00000245937	LINC01184	-1.62342	-0.125441	0.1045	0.135931	0.268873	1.92432e-26	2.66947e-25	17	21	21	B1	Skin. sun exposed lower leg (GTEx)	EpiXcan	0.999169	skin_sun_exposed_lower_leg	0.999981
535	ENSG00000100418	DESI1	1.6218	0.223377	0.104846	0.0855796	0.151002	3.5687e-15	2.58404e-14	13	19	19	B1	Skin. sun exposed lower leg (GTEx)	EpiXcan	0.999169	skin_sun_exposed_lower_leg	0.999981
536	ENSG00000117410	ATP6V0B	-1.62165	-0.655516	0.104879	0.00528491	0.0143133	0.0251219	0.0536887	9	15	15	B1	Skin. sun exposed lower leg (GTEx)	EpiXcan	0.999169	skin_sun_exposed_lower_leg	0.999981
537	ENSG00000054793	ATP9A	-1.62153	-0.198911	0.104904	0.0775038	0.077941	1.05881e-07	4.09114e-07	69	78	78	B1	Skin. sun exposed lower leg (GTEx)	EpiXcan	0.999169	skin_sun_exposed_lower_leg	0.999981
538	ENSG00000176055	MBLAC2	1.62081	0.435328	0.105058	0.0129157	0.0114777	0.0462989	0.0955648	16	19	19	B1	Skin. sun exposed lower leg (GTEx)	EpiXcan	0.999169	skin_sun_exposed_lower_leg	0.999981
539	ENSG00000134265	NAPG	1.62061	0.136708	0.105101	0.145578	0.404237	6.33248e-44	1.99381e-42	13	17	17	B1	Skin. sun exposed lower leg (GTEx)	EpiXcan	0.999169	skin_sun_exposed_lower_leg	0.999981
540	ENSG00000198844	ARHGEF15	1.61981	0.314914	0.105274	0.0191094	0.048076	2.6953e-05	8.123e-05	5	5	5	B1	Skin. sun exposed lower leg (GTEx)	EpiXcan	0.999169	skin_sun_exposed_lower_leg	0.999981
541	ENSG00000187535	IFT140	1.61867	0.152322	0.105518	0.0925774	0.188642	7.78452e-18	6.59824e-17	26	33	33	B1	Skin. sun exposed lower leg (GTEx)	EpiXcan	0.999169	skin_sun_exposed_lower_leg	0.999981
542	ENSG00000100596	SPTLC2	-1.6169	-0.22659	0.1059	0.029689	0.0783894	1.0165e-07	3.93429e-07	22	27	27	B1	Skin. sun exposed lower leg (GTEx)	EpiXcan	0.999169	skin_sun_exposed_lower_leg	0.999981
543	ENSG00000137857	DUOX1	1.61539	0.202044	0.106225	0.0549807	0.107572	2.09986e-10	1.04146e-09	14	17	17	B1	Skin. sun exposed lower leg (GTEx)	EpiXcan	0.999169	skin_sun_exposed_lower_leg	0.999981
544	ENSG00000153214	TMEM87B	-1.61498	-0.118416	0.106315	0.156461	0.160643	2.80587e-15	2.03905e-14	45	56	56	B1	Skin. sun exposed lower leg (GTEx)	EpiXcan	0.999169	skin_sun_exposed_lower_leg	0.999981
545	ENSG00000197329	PELI1	1.61361	0.31649	0.106612	0.0269148	0.0191249	0.00947304	0.0214352	22	30	30	B1	Skin. sun exposed lower leg (GTEx)	EpiXcan	0.999169	skin_sun_exposed_lower_leg	0.999981
546	ENSG00000146233	CYP39A1	1.61358	0.38917	0.106618	0.0212246	0.0296198	0.00119181	0.00297284	16	19	19	B1	Skin. sun exposed lower leg (GTEx)	EpiXcan	0.999169	skin_sun_exposed_lower_leg	0.999981
547	ENSG00000131055	COX4I2	1.61328	0.141348	0.106684	0.146255	0.101831	9.35169e-10	4.34006e-09	52	62	62	B1	Skin. sun exposed lower leg (GTEx)	EpiXcan	0.999169	skin_sun_exposed_lower_leg	0.999981
548	ENSG00000196367	TRRAP	1.61307	0.418753	0.106729	0.016315	0.0238474	0.00393299	0.00929104	17	21	21	B1	Skin. sun exposed lower leg (GTEx)	EpiXcan	0.999169	skin_sun_exposed_lower_leg	0.999981
549	ENSG00000008853	RHOBTB2	-1.61225	-0.675418	0.106909	0.00486861	0.0101557	0.0601962	0.121599	2	2	2	B1	Skin. sun exposed lower leg (GTEx)	EpiXcan	0.999169	skin_sun_exposed_lower_leg	0.999981
550	ENSG00000166405	RIC3	-1.61219	-0.139739	0.106921	0.107272	0.151722	6.40439e-15	4.56186e-14	25	33	33	B1	Skin. sun exposed lower leg (GTEx)	EpiXcan	0.999169	skin_sun_exposed_lower_leg	0.999981
551	ENSG00000126803	HSPA2	-1.61133	-0.47856	0.107108	0.00977678	0.034134	0.00050234	0.00131262	2	2	2	B1	Skin. sun exposed lower leg (GTEx)	EpiXcan	0.999169	skin_sun_exposed_lower_leg	0.999981
552	ENSG00000205578	POM121B	1.61062	0.341109	0.107262	0.0298223	0.102579	7.55739e-10	3.54848e-09	23	29	29	B1	Skin. sun exposed lower leg (GTEx)	EpiXcan	0.999169	skin_sun_exposed_lower_leg	0.999981
553	ENSG00000150433	TMEM218	-1.60914	-0.159613	0.107586	0.0956361	0.107633	1.1931e-10	6.024e-10	51	57	57	B1	Skin. sun exposed lower leg (GTEx)	EpiXcan	0.999169	skin_sun_exposed_lower_leg	0.999981
554	ENSG00000002016	RAD52	-1.60802	-0.150818	0.107832	0.0954471	0.221669	2.19645e-21	2.34026e-20	17	22	22	B1	Skin. sun exposed lower leg (GTEx)	EpiXcan	0.999169	skin_sun_exposed_lower_leg	0.999981
555	ENSG00000166762	CATSPER2	-1.60766	-0.165032	0.107911	0.0948338	0.140906	2.83082e-13	1.77859e-12	41	47	47	B1	Skin. sun exposed lower leg (GTEx)	EpiXcan	0.999169	skin_sun_exposed_lower_leg	0.999981
556	ENSG00000174013	FBXO45	-1.60667	-0.245502	0.108126	0.0409808	0.16102	3.20583e-15	2.3273e-14	14	18	18	B1	Skin. sun exposed lower leg (GTEx)	EpiXcan	0.999169	skin_sun_exposed_lower_leg	0.999981
557	ENSG00000087301	TXNDC16	-1.60545	-0.14848	0.108394	0.114403	0.107049	2.08918e-10	1.03653e-09	69	75	75	B1	Skin. sun exposed lower leg (GTEx)	EpiXcan	0.999169	skin_sun_exposed_lower_leg	0.999981
558	ENSG00000117013	KCNQ4	-1.60381	-0.715331	0.108756	0.0062367	0.0242664	0.00357939	0.00850026	9	12	12	B1	Skin. sun exposed lower leg (GTEx)	EpiXcan	0.999169	skin_sun_exposed_lower_leg	0.999981
559	ENSG00000137500	CCDC90B	1.60361	1.09371	0.108799	0.00245462	0.0108753	0.0523703	0.106962	4	5	5	B1	Skin. sun exposed lower leg (GTEx)	EpiXcan	0.999169	skin_sun_exposed_lower_leg	0.999981
560	ENSG00000198185	ZNF334	1.60353	0.0693569	0.108817	0.337822	0.600766	9.31395e-82	1.49997e-79	23	29	29	B1	Skin. sun exposed lower leg (GTEx)	EpiXcan	0.999169	skin_sun_exposed_lower_leg	0.999981
561	ENSG00000125246	CLYBL	-1.60253	-0.137263	0.109039	0.149115	0.251737	1.24814e-24	1.55446e-23	57	70	70	B1	Skin. sun exposed lower leg (GTEx)	EpiXcan	0.999169	skin_sun_exposed_lower_leg	0.999981
562	ENSG00000142733	MAP3K6	-1.60187	-0.119291	0.109184	0.230036	0.309749	3.34828e-31	5.94585e-30	56	68	68	B1	Skin. sun exposed lower leg (GTEx)	EpiXcan	0.999169	skin_sun_exposed_lower_leg	0.999981
563	ENSG00000126581	BECN1	1.6017	0.593486	0.109223	0.0064854	0.126735	4.21358e-12	2.41359e-11	12	16	16	B1	Skin. sun exposed lower leg (GTEx)	EpiXcan	0.999169	skin_sun_exposed_lower_leg	0.999981
564	ENSG00000180228	PRKRA	-1.60155	-0.666373	0.109256	0.00493057	0.0150463	0.0224898	0.0483437	16	27	27	B1	Skin. sun exposed lower leg (GTEx)	EpiXcan	0.999169	skin_sun_exposed_lower_leg	0.999981
565	ENSG00000103365	GGA2	1.60131	0.711763	0.109307	0.00501395	0.0280609	0.00175173	0.00430211	31	35	35	B1	Skin. sun exposed lower leg (GTEx)	EpiXcan	0.999169	skin_sun_exposed_lower_leg	0.999981
566	ENSG00000130313	PGLS	-1.60052	-0.565763	0.109483	0.00878608	0.0487322	3.01074e-05	9.02901e-05	8	11	11	B1	Skin. sun exposed lower leg (GTEx)	EpiXcan	0.999169	skin_sun_exposed_lower_leg	0.999981
567	ENSG00000143669	LYST	-1.60044	-0.140968	0.1095	0.104122	0.221639	2.59749e-21	2.755e-20	9	9	9	B1	Skin. sun exposed lower leg (GTEx)	EpiXcan	0.999169	skin_sun_exposed_lower_leg	0.999981
568	ENSG00000164949	GEM	-1.60029	-0.481455	0.109533	0.012721	0.0181509	0.0121043	0.026988	7	7	7	B1	Skin. sun exposed lower leg (GTEx)	EpiXcan	0.999169	skin_sun_exposed_lower_leg	0.999981
569	ENSG00000157212	PAXIP1	-1.59999	-1.35228	0.1096	0.00145843	0.0111874	0.0474	0.0977655	1	4	4	B1	Skin. sun exposed lower leg (GTEx)	EpiXcan	0.999169	skin_sun_exposed_lower_leg	0.999981
570	ENSG00000146409	SLC18B1	1.59948	0.704882	0.109714	0.00406432	0.0289755	0.00137938	0.00342123	5	6	6	B1	Skin. sun exposed lower leg (GTEx)	EpiXcan	0.999169	skin_sun_exposed_lower_leg	0.999981
571	ENSG00000135747	ZNF670-ZNF695	-1.59926	-0.187872	0.109762	0.0598789	0.120717	2.00208e-11	1.08347e-10	27	31	31	B1	Skin. sun exposed lower leg (GTEx)	EpiXcan	0.999169	skin_sun_exposed_lower_leg	0.999981
572	ENSG00000122694	GLIPR2	1.59797	0.240406	0.110049	0.0450404	0.0373741	0.000224337	0.000610208	23	25	25	B1	Skin. sun exposed lower leg (GTEx)	EpiXcan	0.999169	skin_sun_exposed_lower_leg	0.999981
573	ENSG00000151498	ACAD8	1.59785	0.250855	0.110077	0.0351203	0.097541	2.55274e-09	1.13906e-08	18	23	23	B1	Skin. sun exposed lower leg (GTEx)	EpiXcan	0.999169	skin_sun_exposed_lower_leg	0.999981
574	ENSG00000154277	UCHL1	-1.59729	-2.45581	0.1102	0.000326309	0.0217971	0.00509512	0.0118683	1	3	3	B1	Skin. sun exposed lower leg (GTEx)	EpiXcan	0.999169	skin_sun_exposed_lower_leg	0.999981
575	ENSG00000144535	DIS3L2	-1.59721	-0.274955	0.110219	0.0348414	0.0367192	0.000332281	0.000885678	23	23	23	B1	Skin. sun exposed lower leg (GTEx)	EpiXcan	0.999169	skin_sun_exposed_lower_leg	0.999981
576	ENSG00000141994	DUS3L	1.59581	0.117945	0.110532	0.118455	0.286613	1.98532e-29	3.30753e-28	25	34	34	B1	Skin. sun exposed lower leg (GTEx)	EpiXcan	0.999169	skin_sun_exposed_lower_leg	0.999981
577	ENSG00000138685	FGF2	-1.59574	-0.230304	0.110547	0.0207004	0.0460483	5.38219e-05	0.00015629	23	29	29	B1	Skin. sun exposed lower leg (GTEx)	EpiXcan	0.999169	skin_sun_exposed_lower_leg	0.999981
578	ENSG00000204410	MSH5	1.59541	0.413062	0.11062	0.0105991	0.0372092	0.000281874	0.000757554	9	14	14	B1	Skin. sun exposed lower leg (GTEx)	EpiXcan	0.999169	skin_sun_exposed_lower_leg	0.999981
579	ENSG00000147889	CDKN2A	-1.59499	-6.69212	0.110714	8.09292e-05	0.0402425	0.000168799	0.000464919	2	6	6	B1	Skin. sun exposed lower leg (GTEx)	EpiXcan	0.999169	skin_sun_exposed_lower_leg	0.999981
580	ENSG00000178226	PRSS36	-1.59415	-0.308835	0.110901	0.0329883	0.0283583	0.00142533	0.00353019	32	46	46	B1	Skin. sun exposed lower leg (GTEx)	EpiXcan	0.999169	skin_sun_exposed_lower_leg	0.999981
581	ENSG00000188266	HYKK	-1.59392	-0.384318	0.110955	0.0106057	0.0354555	0.000419591	0.00110568	12	16	16	B1	Skin. sun exposed lower leg (GTEx)	EpiXcan	0.999169	skin_sun_exposed_lower_leg	0.999981
582	ENSG00000163431	LMOD1	-1.593	-0.461124	0.111161	0.0103402	0.0426311	8.7898e-05	0.000249451	7	7	7	B1	Skin. sun exposed lower leg (GTEx)	EpiXcan	0.999169	skin_sun_exposed_lower_leg	0.999981
583	ENSG00000267481	AC011477.2	-1.59261	-0.673984	0.111247	0.00972365	0.0104806	0.0565173	0.114713	12	13	13	B1	Skin. sun exposed lower leg (GTEx)	EpiXcan	0.999169	skin_sun_exposed_lower_leg	0.999981
584	ENSG00000139044	B4GALNT3	1.59086	0.276045	0.111642	0.0449614	0.067996	6.92573e-07	2.47985e-06	24	32	32	B1	Skin. sun exposed lower leg (GTEx)	EpiXcan	0.999169	skin_sun_exposed_lower_leg	0.999981
585	ENSG00000119147	C2orf40	1.59078	0.113106	0.111658	0.232294	0.327936	3.27823e-34	6.7151e-33	66	79	79	B1	Skin. sun exposed lower leg (GTEx)	EpiXcan	0.999169	skin_sun_exposed_lower_leg	0.999981
586	ENSG00000007312	CD79B	-1.58995	-0.742366	0.111846	0.0106115	0.0159054	0.0192542	0.041799	16	22	22	B1	Skin. sun exposed lower leg (GTEx)	EpiXcan	0.999169	skin_sun_exposed_lower_leg	0.999981
587	ENSG00000184164	CRELD2	1.58989	0.179487	0.11186	0.0480272	0.0858372	1.76675e-08	7.35411e-08	17	20	20	B1	Skin. sun exposed lower leg (GTEx)	EpiXcan	0.999169	skin_sun_exposed_lower_leg	0.999981
588	ENSG00000213626	LBH	1.58967	0.192423	0.111909	0.053387	0.143437	1.32158e-13	8.55275e-13	16	22	22	B1	Skin. sun exposed lower leg (GTEx)	EpiXcan	0.999169	skin_sun_exposed_lower_leg	0.999981
589	ENSG00000137200	CMTR1	-1.58658	-0.202234	0.112608	0.0535565	0.150312	3.54408e-14	2.40233e-13	20	24	24	B1	Skin. sun exposed lower leg (GTEx)	EpiXcan	0.999169	skin_sun_exposed_lower_leg	0.999981
590	ENSG00000119537	KDSR	1.58536	0.139834	0.112885	0.103606	0.122534	1.34531e-11	7.36293e-11	34	38	38	B1	Skin. sun exposed lower leg (GTEx)	EpiXcan	0.999169	skin_sun_exposed_lower_leg	0.999981
591	ENSG00000137496	IL18BP	1.58456	0.419801	0.113066	0.0298969	0.0694886	3.08101e-07	1.1405e-06	2	2	2	B1	Skin. sun exposed lower leg (GTEx)	EpiXcan	0.999169	skin_sun_exposed_lower_leg	0.999981
592	ENSG00000184613	NELL2	-1.58448	-0.505662	0.113085	0.0155879	0.0857368	2.10472e-08	8.68354e-08	20	28	28	B1	Skin. sun exposed lower leg (GTEx)	EpiXcan	0.999169	skin_sun_exposed_lower_leg	0.999981
593	ENSG00000104883	PEX11G	-1.58417	-0.246471	0.113156	0.0356508	0.0981364	1.28905e-09	5.89069e-09	5	5	5	B1	Skin. sun exposed lower leg (GTEx)	EpiXcan	0.999169	skin_sun_exposed_lower_leg	0.999981
594	ENSG00000158270	COLEC12	1.58361	0.279998	0.113283	0.0375062	0.0923957	4.34014e-09	1.9003e-08	24	31	31	B1	Skin. sun exposed lower leg (GTEx)	EpiXcan	0.999169	skin_sun_exposed_lower_leg	0.999981
595	ENSG00000203896	LIME1	-1.58254	-0.213028	0.113525	0.050959	0.153748	7.52513e-15	5.33306e-14	15	20	20	B1	Skin. sun exposed lower leg (GTEx)	EpiXcan	0.999169	skin_sun_exposed_lower_leg	0.999981
596	ENSG00000237945	LINC00649	-1.58074	-0.136968	0.113938	0.107075	0.26026	1.99454e-25	2.58994e-24	3	5	5	B1	Skin. sun exposed lower leg (GTEx)	EpiXcan	0.999169	skin_sun_exposed_lower_leg	0.999981
597	ENSG00000006042	TMEM98	-1.57994	-0.172118	0.11412	0.114111	0.274423	5.31212e-27	7.58697e-26	38	46	46	B1	Skin. sun exposed lower leg (GTEx)	EpiXcan	0.999169	skin_sun_exposed_lower_leg	0.999981
598	ENSG00000144320	LNPK	1.57947	0.195414	0.114228	0.0681871	0.0414333	0.000130423	0.000363076	77	97	97	B1	Skin. sun exposed lower leg (GTEx)	EpiXcan	0.999169	skin_sun_exposed_lower_leg	0.999981
599	ENSG00000099910	KLHL22	-1.57807	-0.719936	0.114549	0.00643431	0.0152826	0.0217738	0.0469014	11	11	11	B1	Skin. sun exposed lower leg (GTEx)	EpiXcan	0.999169	skin_sun_exposed_lower_leg	0.999981
600	ENSG00000160961	ZNF333	-1.57678	-0.339088	0.114846	0.0207628	0.0596842	4.25243e-06	1.40025e-05	8	11	11	B1	Skin. sun exposed lower leg (GTEx)	EpiXcan	0.999169	skin_sun_exposed_lower_leg	0.999981
601	ENSG00000205307	SAP25	-1.57601	-0.10666	0.115024	0.158774	0.330504	9.84014e-34	1.96117e-32	11	13	13	B1	Skin. sun exposed lower leg (GTEx)	EpiXcan	0.999169	skin_sun_exposed_lower_leg	0.999981
602	ENSG00000116833	NR5A2	-1.57577	-0.377136	0.115079	0.0132439	0.010483	0.0557215	0.113245	15	18	18	B1	Skin. sun exposed lower leg (GTEx)	EpiXcan	0.999169	skin_sun_exposed_lower_leg	0.999981
603	ENSG00000137522	RNF121	-1.57528	-1.05866	0.115192	0.00460656	0.0249637	0.00289927	0.00696054	2	2	2	B1	Skin. sun exposed lower leg (GTEx)	EpiXcan	0.999169	skin_sun_exposed_lower_leg	0.999981
604	ENSG00000124074	ENKD1	1.57415	0.306786	0.115454	0.0394242	0.0935847	4.60381e-09	2.01323e-08	5	5	5	B1	Skin. sun exposed lower leg (GTEx)	EpiXcan	0.999169	skin_sun_exposed_lower_leg	0.999981
605	ENSG00000116783	TNNI3K	1.57413	0.151489	0.115459	0.123671	0.347474	6.62392e-36	1.46616e-34	163	205	205	B1	Skin. sun exposed lower leg (GTEx)	EpiXcan	0.999169	skin_sun_exposed_lower_leg	0.999981
606	ENSG00000085063	CD59	1.57232	0.221414	0.115875	0.0458105	0.117749	2.80353e-11	1.49639e-10	7	7	7	B1	Skin. sun exposed lower leg (GTEx)	EpiXcan	0.999169	skin_sun_exposed_lower_leg	0.999981
607	ENSG00000126524	SBDS	-1.57179	-8.75647	0.116	3.40584e-05	0.0134488	0.0300597	0.0635051	1	2	2	B1	Skin. sun exposed lower leg (GTEx)	EpiXcan	0.999169	skin_sun_exposed_lower_leg	0.999981
608	ENSG00000214402	LCNL1	1.57134	0.246545	0.116104	0.0431019	0.0711257	3.68963e-07	1.35187e-06	13	16	16	B1	Skin. sun exposed lower leg (GTEx)	EpiXcan	0.999169	skin_sun_exposed_lower_leg	0.999981
609	ENSG00000158864	NDUFS2	-1.57125	-0.78885	0.116125	0.00291695	0.0853487	2.4571e-08	1.00633e-07	3	5	5	B1	Skin. sun exposed lower leg (GTEx)	EpiXcan	0.999169	skin_sun_exposed_lower_leg	0.999981
610	ENSG00000119328	FAM206A	1.56918	0.305412	0.116606	0.0254327	0.0473385	3.07156e-05	9.19173e-05	10	12	12	B1	Skin. sun exposed lower leg (GTEx)	EpiXcan	0.999169	skin_sun_exposed_lower_leg	0.999981
611	ENSG00000127415	IDUA	1.56912	0.170543	0.11662	0.106504	0.141341	2.17762e-13	1.38308e-12	37	43	43	B1	Skin. sun exposed lower leg (GTEx)	EpiXcan	0.999169	skin_sun_exposed_lower_leg	0.999981
612	ENSG00000104888	SLC17A7	-1.56819	-0.239535	0.116837	0.0503598	0.138176	2.68121e-13	1.68762e-12	6	8	8	B1	Skin. sun exposed lower leg (GTEx)	EpiXcan	0.999169	skin_sun_exposed_lower_leg	0.999981
613	ENSG00000130702	LAMA5	1.56792	0.531613	0.116899	0.0069008	0.0271845	0.00198162	0.00483616	3	4	4	B1	Skin. sun exposed lower leg (GTEx)	EpiXcan	0.999169	skin_sun_exposed_lower_leg	0.999981
614	ENSG00000106333	PCOLCE	1.56775	0.749231	0.116939	0.00367299	0.0136221	0.0289606	0.0613404	5	7	7	B1	Skin. sun exposed lower leg (GTEx)	EpiXcan	0.999169	skin_sun_exposed_lower_leg	0.999981
615	ENSG00000183011	NAA38	1.56721	0.349998	0.117066	0.0291086	0.0454695	4.68319e-05	0.000137037	5	6	6	B1	Skin. sun exposed lower leg (GTEx)	EpiXcan	0.999169	skin_sun_exposed_lower_leg	0.999981
616	ENSG00000153885	KCTD15	-1.56669	-0.376097	0.117188	0.0184008	0.0332536	0.000636952	0.00164111	14	18	18	B1	Skin. sun exposed lower leg (GTEx)	EpiXcan	0.999169	skin_sun_exposed_lower_leg	0.999981
617	ENSG00000103642	LACTB	-1.56529	-0.391251	0.117514	0.0145518	0.0360373	0.000382734	0.00101255	7	8	8	B1	Skin. sun exposed lower leg (GTEx)	EpiXcan	0.999169	skin_sun_exposed_lower_leg	0.999981
618	ENSG00000249626	AC024560.2	-1.5651	-0.224199	0.117559	0.263641	0.360586	1.58705e-38	3.97786e-37	50	59	59	B1	Skin. sun exposed lower leg (GTEx)	EpiXcan	0.999169	skin_sun_exposed_lower_leg	0.999981
619	ENSG00000175634	RPS6KB2	1.56509	0.169793	0.117561	0.0898974	0.100827	6.02459e-10	2.85847e-09	25	31	31	B1	Skin. sun exposed lower leg (GTEx)	EpiXcan	0.999169	skin_sun_exposed_lower_leg	0.999981
620	ENSG00000114383	TUSC2	-1.56461	-0.293727	0.117674	0.0189747	0.0149772	0.021808	0.0469647	12	14	14	B1	Skin. sun exposed lower leg (GTEx)	EpiXcan	0.999169	skin_sun_exposed_lower_leg	0.999981
621	ENSG00000008277	ADAM22	1.56347	0.281252	0.117941	0.0390492	0.0714476	4.04495e-07	1.47819e-06	14	18	18	B1	Skin. sun exposed lower leg (GTEx)	EpiXcan	0.999169	skin_sun_exposed_lower_leg	0.999981
622	ENSG00000146729	NIPSNAP2	1.56282	0.331407	0.118095	0.0165244	0.0267598	0.00207424	0.00504552	13	18	18	B1	Skin. sun exposed lower leg (GTEx)	EpiXcan	0.999169	skin_sun_exposed_lower_leg	0.999981
623	ENSG00000011021	CLCN6	-1.56151	-0.181291	0.118404	0.0647487	0.145003	7.39069e-14	4.87758e-13	12	14	14	B1	Skin. sun exposed lower leg (GTEx)	EpiXcan	0.999169	skin_sun_exposed_lower_leg	0.999981
624	ENSG00000261716	AC239868.2	1.5605	0.26945	0.118642	0.0305909	0.0267536	0.00201429	0.00491248	16	20	20	B1	Skin. sun exposed lower leg (GTEx)	EpiXcan	0.999169	skin_sun_exposed_lower_leg	0.999981
625	ENSG00000198677	TTC37	1.55971	0.333421	0.11883	0.0309194	0.0615492	1.25195e-06	4.37108e-06	9	10	10	B1	Skin. sun exposed lower leg (GTEx)	EpiXcan	0.999169	skin_sun_exposed_lower_leg	0.999981
626	ENSG00000224940	PRRT4	-1.55939	-0.136263	0.118903	0.109602	0.197639	7.47e-19	6.76549e-18	25	31	31	B1	Skin. sun exposed lower leg (GTEx)	EpiXcan	0.999169	skin_sun_exposed_lower_leg	0.999981
627	ENSG00000151893	CACUL1	1.55874	0.196853	0.119057	0.0615502	0.143757	7.25528e-14	4.79047e-13	17	20	20	B1	Skin. sun exposed lower leg (GTEx)	EpiXcan	0.999169	skin_sun_exposed_lower_leg	0.999981
628	ENSG00000131778	CHD1L	-1.55843	-0.262775	0.11913	0.0304752	0.103335	4.73981e-10	2.26731e-09	22	29	29	B1	Skin. sun exposed lower leg (GTEx)	EpiXcan	0.999169	skin_sun_exposed_lower_leg	0.999981
629	ENSG00000250303	AP002884.3	-1.55747	-0.271733	0.119358	0.0318376	0.0223914	0.0050743	0.0118237	60	73	73	B1	Skin. sun exposed lower leg (GTEx)	EpiXcan	0.999169	skin_sun_exposed_lower_leg	0.999981
630	ENSG00000131037	EPS8L1	1.55645	0.244744	0.1196	0.0326787	0.0804408	6.28005e-08	2.47371e-07	19	24	24	B1	Skin. sun exposed lower leg (GTEx)	EpiXcan	0.999169	skin_sun_exposed_lower_leg	0.999981
631	ENSG00000246596	AC139795.1	1.55414	0.633567	0.120151	0.00739729	0.0549917	8.71713e-06	2.76575e-05	9	12	12	B1	Skin. sun exposed lower leg (GTEx)	EpiXcan	0.999169	skin_sun_exposed_lower_leg	0.999981
632	ENSG00000007933	FMO3	-1.55394	-0.192928	0.120199	0.0754771	0.031682	0.000829887	0.00210835	71	79	79	B1	Skin. sun exposed lower leg (GTEx)	EpiXcan	0.999169	skin_sun_exposed_lower_leg	0.999981
633	ENSG00000121897	LIAS	1.5532	0.201964	0.120376	0.0482389	0.126122	5.25314e-12	2.98103e-11	7	9	9	B1	Skin. sun exposed lower leg (GTEx)	EpiXcan	0.999169	skin_sun_exposed_lower_leg	0.999981
634	ENSG00000142973	CYP4B1	1.55156	0.237822	0.120767	0.0398336	0.0672642	9.22884e-07	3.26117e-06	10	14	14	B1	Skin. sun exposed lower leg (GTEx)	EpiXcan	0.999169	skin_sun_exposed_lower_leg	0.999981
635	ENSG00000040531	CTNS	-1.55077	-0.121896	0.120956	0.123932	0.253965	8.83702e-25	1.11345e-23	21	25	25	B1	Skin. sun exposed lower leg (GTEx)	EpiXcan	0.999169	skin_sun_exposed_lower_leg	0.999981
636	ENSG00000101266	CSNK2A1	-1.55005	-0.226371	0.12113	0.0394405	0.0309846	0.0010225	0.00257181	35	47	47	B1	Skin. sun exposed lower leg (GTEx)	EpiXcan	0.999169	skin_sun_exposed_lower_leg	0.999981
637	ENSG00000104142	VPS18	-1.54944	-0.349778	0.121276	0.0270378	0.0100462	0.0604478	0.122085	33	39	39	B1	Skin. sun exposed lower leg (GTEx)	EpiXcan	0.999169	skin_sun_exposed_lower_leg	0.999981
638	ENSG00000185904	LINC00839	-1.5468	-0.181465	0.12191	0.0921628	0.289407	1.3213e-29	2.20652e-28	18	24	24	B1	Skin. sun exposed lower leg (GTEx)	EpiXcan	0.999169	skin_sun_exposed_lower_leg	0.999981
639	ENSG00000182103	FAM181B	1.54577	0.191003	0.122159	0.0457765	0.0124462	0.034794	0.0729461	56	65	65	B1	Skin. sun exposed lower leg (GTEx)	EpiXcan	0.999169	skin_sun_exposed_lower_leg	0.999981
640	ENSG00000221995	TIAF1	1.54404	0.176645	0.122579	0.0485067	0.0600411	3.0587e-06	1.02476e-05	34	39	39	B1	Skin. sun exposed lower leg (GTEx)	EpiXcan	0.999169	skin_sun_exposed_lower_leg	0.999981
641	ENSG00000129473	BCL2L2	-1.54328	-0.343663	0.122762	0.0097752	0.0328526	0.000557017	0.00144928	5	6	6	B1	Skin. sun exposed lower leg (GTEx)	EpiXcan	0.999169	skin_sun_exposed_lower_leg	0.999981
642	ENSG00000118308	LRMP	1.54303	0.157997	0.122823	0.0794754	0.128603	2.57859e-12	1.50291e-11	40	43	43	B1	Skin. sun exposed lower leg (GTEx)	EpiXcan	0.999169	skin_sun_exposed_lower_leg	0.999981
643	ENSG00000198498	TMA16	-1.54275	-0.855277	0.122891	0.0035397	0.0361315	0.000358039	0.000949731	15	20	20	B1	Skin. sun exposed lower leg (GTEx)	EpiXcan	0.999169	skin_sun_exposed_lower_leg	0.999981
644	ENSG00000124299	PEPD	1.54273	0.198861	0.122896	0.074972	0.227767	4.95498e-22	5.44504e-21	18	20	20	B1	Skin. sun exposed lower leg (GTEx)	EpiXcan	0.999169	skin_sun_exposed_lower_leg	0.999981
645	ENSG00000215883	CYB5RL	1.54257	0.295927	0.122936	0.0260849	0.0384821	0.000239607	0.000649225	15	19	19	B1	Skin. sun exposed lower leg (GTEx)	EpiXcan	0.999169	skin_sun_exposed_lower_leg	0.999981
646	ENSG00000114541	FRMD4B	1.54224	0.436603	0.123016	0.00905034	0.0189198	0.0103196	0.0232493	7	8	8	B1	Skin. sun exposed lower leg (GTEx)	EpiXcan	0.999169	skin_sun_exposed_lower_leg	0.999981
647	ENSG00000146842	TMEM209	1.54087	0.0981564	0.123349	0.189646	0.248528	2.21914e-24	2.73219e-23	41	51	51	B1	Skin. sun exposed lower leg (GTEx)	EpiXcan	0.999169	skin_sun_exposed_lower_leg	0.999981
648	ENSG00000172171	TEFM	-1.54053	-0.133789	0.123432	0.059349	0.108044	1.98669e-10	9.87077e-10	55	58	58	B1	Skin. sun exposed lower leg (GTEx)	EpiXcan	0.999169	skin_sun_exposed_lower_leg	0.999981
649	ENSG00000134014	ELP3	1.53815	0.108908	0.124012	0.129138	0.240641	2.73932e-23	3.19041e-22	23	27	27	B1	Skin. sun exposed lower leg (GTEx)	EpiXcan	0.999169	skin_sun_exposed_lower_leg	0.999981
650	ENSG00000120860	WASHC3	1.53671	0.113436	0.124364	0.136049	0.260886	1.67902e-25	2.19858e-24	23	28	28	B1	Skin. sun exposed lower leg (GTEx)	EpiXcan	0.999169	skin_sun_exposed_lower_leg	0.999981
651	ENSG00000160957	RECQL4	-1.53637	-0.758212	0.124447	0.00492335	0.0317243	0.000849905	0.00215725	3	3	3	B1	Skin. sun exposed lower leg (GTEx)	EpiXcan	0.999169	skin_sun_exposed_lower_leg	0.999981
652	ENSG00000213145	CRIP1	-1.5345	-0.617674	0.124907	0.00762919	0.0390881	0.000202508	0.000553303	4	5	5	B1	Skin. sun exposed lower leg (GTEx)	EpiXcan	0.999169	skin_sun_exposed_lower_leg	0.999981
653	ENSG00000167106	FAM102A	1.53383	0.280324	0.125072	0.0205635	0.0445699	5.26498e-05	0.000153058	18	24	24	B1	Skin. sun exposed lower leg (GTEx)	EpiXcan	0.999169	skin_sun_exposed_lower_leg	0.999981
654	ENSG00000065882	TBC1D1	-1.53328	-0.460588	0.125208	0.00673308	0.0302623	0.000947017	0.0023942	16	21	21	B1	Skin. sun exposed lower leg (GTEx)	EpiXcan	0.999169	skin_sun_exposed_lower_leg	0.999981
655	ENSG00000186301	MST1P2	1.53299	0.166067	0.125277	0.158416	0.255748	3.81668e-25	4.86377e-24	96	121	121	B1	Skin. sun exposed lower leg (GTEx)	EpiXcan	0.999169	skin_sun_exposed_lower_leg	0.999981
656	ENSG00000106853	PTGR1	-1.53299	-0.101369	0.125277	0.182394	0.397702	3.04833e-43	9.28481e-42	61	77	77	B1	Skin. sun exposed lower leg (GTEx)	EpiXcan	0.999169	skin_sun_exposed_lower_leg	0.999981
657	ENSG00000100968	NFATC4	1.53169	0.193812	0.1256	0.0409317	0.0431056	9.66515e-05	0.000273517	32	40	40	B1	Skin. sun exposed lower leg (GTEx)	EpiXcan	0.999169	skin_sun_exposed_lower_leg	0.999981
658	ENSG00000163597	SNHG16	-1.53162	-0.229443	0.125617	0.0845763	0.0205567	0.0077152	0.017617	74	90	90	B1	Skin. sun exposed lower leg (GTEx)	EpiXcan	0.999169	skin_sun_exposed_lower_leg	0.999981
659	ENSG00000125863	MKKS	-1.53117	-0.201729	0.125728	0.067335	0.0530592	7.98634e-06	2.54832e-05	50	56	56	B1	Skin. sun exposed lower leg (GTEx)	EpiXcan	0.999169	skin_sun_exposed_lower_leg	0.999981
660	ENSG00000148834	GSTO1	1.53044	0.209889	0.125908	0.0550091	0.114127	1.65435e-11	8.99111e-11	11	17	17	B1	Skin. sun exposed lower leg (GTEx)	EpiXcan	0.999169	skin_sun_exposed_lower_leg	0.999981
661	ENSG00000163521	GLB1L	-1.52944	-0.154006	0.126155	0.0850711	0.173308	2.56769e-16	1.98433e-15	5	7	7	B1	Skin. sun exposed lower leg (GTEx)	EpiXcan	0.999169	skin_sun_exposed_lower_leg	0.999981
662	ENSG00000143870	PDIA6	-1.52931	-0.346442	0.126189	0.0192434	0.011199	0.0486857	0.100123	19	20	20	B1	Skin. sun exposed lower leg (GTEx)	EpiXcan	0.999169	skin_sun_exposed_lower_leg	0.999981
663	ENSG00000147853	AK3	1.52926	0.233739	0.126199	0.0374404	0.0544399	1.01637e-05	3.20512e-05	15	20	20	B1	Skin. sun exposed lower leg (GTEx)	EpiXcan	0.999169	skin_sun_exposed_lower_leg	0.999981
664	ENSG00000111832	RWDD1	-1.52838	-0.287688	0.126419	0.0317715	0.131496	1.65195e-12	9.74547e-12	17	23	23	B1	Skin. sun exposed lower leg (GTEx)	EpiXcan	0.999169	skin_sun_exposed_lower_leg	0.999981
665	ENSG00000114790	ARHGEF26	1.52721	0.240766	0.126709	0.0359449	0.142653	1.91343e-13	1.22193e-12	22	32	32	B1	Skin. sun exposed lower leg (GTEx)	EpiXcan	0.999169	skin_sun_exposed_lower_leg	0.999981
666	ENSG00000099956	SMARCB1	-1.52702	-0.14636	0.126756	0.100681	0.19699	1.28377e-18	1.14639e-17	49	63	63	B1	Skin. sun exposed lower leg (GTEx)	EpiXcan	0.999169	skin_sun_exposed_lower_leg	0.999981
667	ENSG00000182986	ZNF320	1.52698	0.11956	0.126766	0.193789	0.37234	7.41736e-40	1.96084e-38	43	48	48	B1	Skin. sun exposed lower leg (GTEx)	EpiXcan	0.999169	skin_sun_exposed_lower_leg	0.999981
668	ENSG00000136935	GOLGA1	-1.52577	-0.318075	0.127066	0.0329664	0.0104526	0.0557383	0.113263	30	33	33	B1	Skin. sun exposed lower leg (GTEx)	EpiXcan	0.999169	skin_sun_exposed_lower_leg	0.999981
669	ENSG00000105552	BCAT2	1.52574	0.543173	0.127074	0.0123661	0.0156531	0.0193251	0.0419465	11	15	15	B1	Skin. sun exposed lower leg (GTEx)	EpiXcan	0.999169	skin_sun_exposed_lower_leg	0.999981
670	ENSG00000109332	UBE2D3	1.52467	1.02985	0.12734	0.00302598	0.0228932	0.00448336	0.0105185	6	8	8	B1	Skin. sun exposed lower leg (GTEx)	EpiXcan	0.999169	skin_sun_exposed_lower_leg	0.999981
671	ENSG00000173638	SLC19A1	1.52371	0.650781	0.127582	0.00475094	0.0189433	0.0104545	0.0235156	4	4	4	B1	Skin. sun exposed lower leg (GTEx)	EpiXcan	0.999169	skin_sun_exposed_lower_leg	0.999981
672	ENSG00000179954	SSC5D	1.52272	0.10837	0.12783	0.157733	0.257476	2.73706e-25	3.52797e-24	52	67	67	B1	Skin. sun exposed lower leg (GTEx)	EpiXcan	0.999169	skin_sun_exposed_lower_leg	0.999981
673	ENSG00000141627	DYM	-1.51875	-1.79444	0.128827	0.000834716	0.0303645	0.000996235	0.00251003	4	7	7	B1	Skin. sun exposed lower leg (GTEx)	EpiXcan	0.999169	skin_sun_exposed_lower_leg	0.999981
674	ENSG00000159658	EFCAB14	1.51794	0.441639	0.12903	0.0130942	0.0382515	0.000231068	0.000627178	8	8	8	B1	Skin. sun exposed lower leg (GTEx)	EpiXcan	0.999169	skin_sun_exposed_lower_leg	0.999981
675	ENSG00000165806	CASP7	-1.51623	-0.0824688	0.129461	0.287696	0.417332	2.173e-46	7.5175e-45	16	17	17	B1	Skin. sun exposed lower leg (GTEx)	EpiXcan	0.999169	skin_sun_exposed_lower_leg	0.999981
676	ENSG00000145217	SLC26A1	-1.51575	-0.109729	0.129582	0.150033	0.539126	2.27275e-67	1.80929e-65	13	18	18	B1	Skin. sun exposed lower leg (GTEx)	EpiXcan	0.999169	skin_sun_exposed_lower_leg	0.999981
677	ENSG00000134504	KCTD1	1.51544	0.431835	0.129661	0.0126961	0.0271544	0.00209344	0.00508868	13	15	15	B1	Skin. sun exposed lower leg (GTEx)	EpiXcan	0.999169	skin_sun_exposed_lower_leg	0.999981
678	ENSG00000048471	SNX29	1.51516	0.567855	0.129732	0.00871977	0.0654393	1.29912e-06	4.52674e-06	13	18	18	B1	Skin. sun exposed lower leg (GTEx)	EpiXcan	0.999169	skin_sun_exposed_lower_leg	0.999981
679	ENSG00000129559	NEDD8	-1.51485	-0.3275	0.12981	0.0293844	0.0110651	0.0498367	0.102295	24	29	29	B1	Skin. sun exposed lower leg (GTEx)	EpiXcan	0.999169	skin_sun_exposed_lower_leg	0.999981
680	ENSG00000173193	PARP14	1.51438	0.161059	0.12993	0.0803288	0.196273	8.55145e-19	7.73495e-18	23	26	26	B1	Skin. sun exposed lower leg (GTEx)	EpiXcan	0.999169	skin_sun_exposed_lower_leg	0.999981
681	ENSG00000198130	HIBCH	1.51436	0.105419	0.129934	0.187114	0.295885	2.18538e-30	3.7432e-29	24	26	26	B1	Skin. sun exposed lower leg (GTEx)	EpiXcan	0.999169	skin_sun_exposed_lower_leg	0.999981
682	ENSG00000255517	AP002748.3	1.51394	0.403984	0.130041	0.0277836	0.0328824	0.000651903	0.00167747	22	28	28	B1	Skin. sun exposed lower leg (GTEx)	EpiXcan	0.999169	skin_sun_exposed_lower_leg	0.999981
683	ENSG00000116199	FAM20B	1.51302	0.247229	0.130274	0.0308491	0.0832404	3.39535e-08	1.37412e-07	9	10	10	B1	Skin. sun exposed lower leg (GTEx)	EpiXcan	0.999169	skin_sun_exposed_lower_leg	0.999981
684	ENSG00000003393	ALS2	-1.51267	-0.163312	0.130365	0.0550211	0.144089	3.30109e-14	2.24305e-13	9	11	11	B1	Skin. sun exposed lower leg (GTEx)	EpiXcan	0.999169	skin_sun_exposed_lower_leg	0.999981
685	ENSG00000171763	SPATA5L1	1.51249	0.16218	0.13041	0.0607856	0.103889	3.296e-10	1.60404e-09	16	20	20	B1	Skin. sun exposed lower leg (GTEx)	EpiXcan	0.999169	skin_sun_exposed_lower_leg	0.999981
686	ENSG00000164880	INTS1	-1.51188	-0.109078	0.130565	0.273838	0.480734	2.08853e-56	1.06409e-54	56	74	74	B1	Skin. sun exposed lower leg (GTEx)	EpiXcan	0.999169	skin_sun_exposed_lower_leg	0.999981
687	ENSG00000230795	HLA-K	1.51182	0.0774233	0.13058	0.254688	0.356356	1.47144e-37	3.45911e-36	44	57	57	B1	Skin. sun exposed lower leg (GTEx)	EpiXcan	0.999169	skin_sun_exposed_lower_leg	0.999981
688	ENSG00000075415	SLC25A3	1.51168	0.230688	0.130615	0.0416677	0.0528835	8.45879e-06	2.68805e-05	14	15	15	B1	Skin. sun exposed lower leg (GTEx)	EpiXcan	0.999169	skin_sun_exposed_lower_leg	0.999981
689	ENSG00000136153	LMO7	1.51148	0.19902	0.130667	0.0616697	0.0581487	5.54077e-06	1.79995e-05	57	69	69	B1	Skin. sun exposed lower leg (GTEx)	EpiXcan	0.999169	skin_sun_exposed_lower_leg	0.999981
690	ENSG00000146242	TPBG	1.51107	0.41753	0.13077	0.0107631	0.128816	3.02355e-12	1.75561e-11	3	7	7	B1	Skin. sun exposed lower leg (GTEx)	EpiXcan	0.999169	skin_sun_exposed_lower_leg	0.999981
691	ENSG00000108439	PNPO	-1.50912	-0.150757	0.131269	0.0870407	0.10359	6.05684e-10	2.87183e-09	36	39	39	B1	Skin. sun exposed lower leg (GTEx)	EpiXcan	0.999169	skin_sun_exposed_lower_leg	0.999981
692	ENSG00000169515	CCDC8	-1.50892	-0.183123	0.13132	0.0609705	0.0685364	7.06414e-07	2.52876e-06	35	39	39	B1	Skin. sun exposed lower leg (GTEx)	EpiXcan	0.999169	skin_sun_exposed_lower_leg	0.999981
693	ENSG00000070540	WIPI1	1.50856	0.2492	0.131411	0.0330624	0.0217729	0.00582971	0.0134808	21	21	21	B1	Skin. sun exposed lower leg (GTEx)	EpiXcan	0.999169	skin_sun_exposed_lower_leg	0.999981
694	ENSG00000178209	PLEC	-1.50785	-0.572803	0.131594	0.00519559	0.0159464	0.0176629	0.0385296	4	4	4	B1	Skin. sun exposed lower leg (GTEx)	EpiXcan	0.999169	skin_sun_exposed_lower_leg	0.999981
695	ENSG00000151881	TMEM267	1.50701	0.623286	0.131808	0.00420507	0.0147103	0.0244225	0.0522657	2	2	2	B1	Skin. sun exposed lower leg (GTEx)	EpiXcan	0.999169	skin_sun_exposed_lower_leg	0.999981
696	ENSG00000167232	ZNF91	-1.50631	-0.401674	0.131987	0.0128284	0.0186237	0.0107644	0.0241583	26	31	31	B1	Skin. sun exposed lower leg (GTEx)	EpiXcan	0.999169	skin_sun_exposed_lower_leg	0.999981
697	ENSG00000173137	ADCK5	1.50612	0.286447	0.132036	0.0224024	0.0513834	1.57415e-05	4.85695e-05	11	14	14	B1	Skin. sun exposed lower leg (GTEx)	EpiXcan	0.999169	skin_sun_exposed_lower_leg	0.999981
698	ENSG00000251661	AC136475.1	-1.50573	-0.146159	0.132137	0.097668	0.372567	4.11246e-40	1.10382e-38	11	13	13	B1	Skin. sun exposed lower leg (GTEx)	EpiXcan	0.999169	skin_sun_exposed_lower_leg	0.999981
699	ENSG00000160013	PTGIR	1.50437	0.403617	0.132485	0.0084109	0.0303335	0.000982946	0.00247966	6	6	6	B1	Skin. sun exposed lower leg (GTEx)	EpiXcan	0.999169	skin_sun_exposed_lower_leg	0.999981
700	ENSG00000175727	MLXIP	1.50253	0.481695	0.132961	0.0175932	0.0388501	0.000221587	0.00060308	15	22	22	B1	Skin. sun exposed lower leg (GTEx)	EpiXcan	0.999169	skin_sun_exposed_lower_leg	0.999981
701	ENSG00000258429	PDF	-1.50195	-0.167322	0.13311	0.065989	0.106599	3.4207e-10	1.66184e-09	22	23	23	B1	Skin. sun exposed lower leg (GTEx)	EpiXcan	0.999169	skin_sun_exposed_lower_leg	0.999981
702	ENSG00000198075	SULT1C4	-1.50176	-0.134508	0.133158	0.112564	0.0596811	3.37526e-06	1.1241e-05	112	135	135	B1	Skin. sun exposed lower leg (GTEx)	EpiXcan	0.999169	skin_sun_exposed_lower_leg	0.999981
703	ENSG00000068028	RASSF1	-1.50116	-0.241701	0.133313	0.028519	0.0837809	1.98588e-08	8.2053e-08	6	10	10	B1	Skin. sun exposed lower leg (GTEx)	EpiXcan	0.999169	skin_sun_exposed_lower_leg	0.999981
704	ENSG00000100385	IL2RB	1.50104	0.0750423	0.133344	0.333755	0.390893	2.17938e-42	6.49687e-41	57	70	70	B1	Skin. sun exposed lower leg (GTEx)	EpiXcan	0.999169	skin_sun_exposed_lower_leg	0.999981
705	ENSG00000111275	ALDH2	-1.50103	-0.118325	0.133347	0.121356	0.266696	4.62812e-27	6.63033e-26	15	20	20	B1	Skin. sun exposed lower leg (GTEx)	EpiXcan	0.999169	skin_sun_exposed_lower_leg	0.999981
706	ENSG00000177697	CD151	-1.49903	-0.102266	0.133867	0.177791	0.28518	4.58231e-29	7.45677e-28	17	22	22	B1	Skin. sun exposed lower leg (GTEx)	EpiXcan	0.999169	skin_sun_exposed_lower_leg	0.999981
707	ENSG00000272777	AC019131.2	1.4976	0.107742	0.134237	0.123852	0.307494	5.45005e-32	1.00079e-30	30	39	39	B1	Skin. sun exposed lower leg (GTEx)	EpiXcan	0.999169	skin_sun_exposed_lower_leg	0.999981
708	ENSG00000153246	PLA2R1	-1.49734	-0.194216	0.134305	0.0518668	0.0584277	4.57335e-06	1.49993e-05	20	27	27	B1	Skin. sun exposed lower leg (GTEx)	EpiXcan	0.999169	skin_sun_exposed_lower_leg	0.999981
709	ENSG00000060069	CTDP1	-1.49726	-0.167685	0.134326	0.079488	0.156389	3.91347e-15	2.82492e-14	19	23	23	B1	Skin. sun exposed lower leg (GTEx)	EpiXcan	0.999169	skin_sun_exposed_lower_leg	0.999981
710	ENSG00000153823	PID1	-1.49697	-0.672274	0.1344	0.0036199	0.0143796	0.0257734	0.0549637	1	2	2	B1	Skin. sun exposed lower leg (GTEx)	EpiXcan	0.999169	skin_sun_exposed_lower_leg	0.999981
711	ENSG00000105963	ADAP1	1.49471	0.133337	0.134991	0.0873513	0.218663	4.55548e-21	4.71743e-20	23	26	26	B1	Skin. sun exposed lower leg (GTEx)	EpiXcan	0.999169	skin_sun_exposed_lower_leg	0.999981
712	ENSG00000025708	TYMP	1.4935	0.20165	0.135306	0.0425215	0.125127	8.52957e-12	4.75748e-11	8	11	11	B1	Skin. sun exposed lower leg (GTEx)	EpiXcan	0.999169	skin_sun_exposed_lower_leg	0.999981
713	ENSG00000087087	SRRT	1.49322	0.612351	0.13538	0.00517811	0.110313	8.20286e-11	4.19454e-10	11	12	12	B1	Skin. sun exposed lower leg (GTEx)	EpiXcan	0.999169	skin_sun_exposed_lower_leg	0.999981
714	ENSG00000075151	EIF4G3	1.49201	0.10285	0.135695	0.261396	0.436454	8.61222e-50	3.4183e-48	21	24	24	B1	Skin. sun exposed lower leg (GTEx)	EpiXcan	0.999169	skin_sun_exposed_lower_leg	0.999981
715	ENSG00000053501	USE1	1.49171	0.381163	0.135775	0.0205526	0.0211444	0.00595694	0.0137659	15	17	17	B1	Skin. sun exposed lower leg (GTEx)	EpiXcan	0.999169	skin_sun_exposed_lower_leg	0.999981
716	ENSG00000226328	NUP50-AS1	1.49148	0.224757	0.135836	0.0440061	0.141298	1.21436e-13	7.89529e-13	9	12	12	B1	Skin. sun exposed lower leg (GTEx)	EpiXcan	0.999169	skin_sun_exposed_lower_leg	0.999981
717	ENSG00000154548	SRSF12	1.49068	0.295197	0.136044	0.0158241	0.0470501	3.67207e-05	0.000108795	4	5	5	B1	Skin. sun exposed lower leg (GTEx)	EpiXcan	0.999169	skin_sun_exposed_lower_leg	0.999981
718	ENSG00000187513	GJA4	-1.48945	-0.222005	0.136368	0.0642924	0.0192208	0.00959462	0.0216928	65	74	74	B1	Skin. sun exposed lower leg (GTEx)	EpiXcan	0.999169	skin_sun_exposed_lower_leg	0.999981
719	ENSG00000102802	MEDAG	-1.48679	-0.157763	0.13707	0.0790994	0.0880796	1.13438e-08	4.79884e-08	50	60	60	B1	Skin. sun exposed lower leg (GTEx)	EpiXcan	0.999169	skin_sun_exposed_lower_leg	0.999981
720	ENSG00000148225	WDR31	1.48642	0.22413	0.137167	0.0374821	0.0449226	6.31605e-05	0.000182237	22	26	26	B1	Skin. sun exposed lower leg (GTEx)	EpiXcan	0.999169	skin_sun_exposed_lower_leg	0.999981
721	ENSG00000141086	CTRL	1.48588	0.325458	0.13731	0.0148564	0.0715963	1.92682e-07	7.28656e-07	4	7	7	B1	Skin. sun exposed lower leg (GTEx)	EpiXcan	0.999169	skin_sun_exposed_lower_leg	0.999981
722	ENSG00000102575	ACP5	-1.48559	-0.145459	0.137388	0.103359	0.115203	5.46411e-11	2.83232e-10	36	43	43	B1	Skin. sun exposed lower leg (GTEx)	EpiXcan	0.999169	skin_sun_exposed_lower_leg	0.999981
723	ENSG00000006194	ZNF263	-1.48534	-7.09015	0.137453	5.51287e-05	0.0315571	0.000859672	0.00218046	2	4	4	B1	Skin. sun exposed lower leg (GTEx)	EpiXcan	0.999169	skin_sun_exposed_lower_leg	0.999981
724	ENSG00000164970	FAM219A	-1.48479	-4.50437	0.1376	0.000118991	0.0174573	0.0133293	0.0295735	1	2	2	B1	Skin. sun exposed lower leg (GTEx)	EpiXcan	0.999169	skin_sun_exposed_lower_leg	0.999981
725	ENSG00000186998	EMID1	1.48364	0.645904	0.137903	0.00518667	0.0122606	0.0379355	0.0791415	11	14	14	B1	Skin. sun exposed lower leg (GTEx)	EpiXcan	0.999169	skin_sun_exposed_lower_leg	0.999981
726	ENSG00000093010	COMT	1.483	0.494873	0.138075	0.00563694	0.010871	0.0513401	0.105078	5	6	6	B1	Skin. sun exposed lower leg (GTEx)	EpiXcan	0.999169	skin_sun_exposed_lower_leg	0.999981
727	ENSG00000135372	NAT10	1.48293	0.256415	0.138092	0.0360664	0.0596697	3.27436e-06	1.09309e-05	8	10	10	B1	Skin. sun exposed lower leg (GTEx)	EpiXcan	0.999169	skin_sun_exposed_lower_leg	0.999981
728	ENSG00000188522	FAM83G	1.48267	0.370257	0.138163	0.023552	0.0143439	0.0262078	0.0558475	41	60	60	B1	Skin. sun exposed lower leg (GTEx)	EpiXcan	0.999169	skin_sun_exposed_lower_leg	0.999981
729	ENSG00000182463	TSHZ2	-1.48144	-0.31728	0.138489	0.0117464	0.0155457	0.0195533	0.0424155	5	7	7	B1	Skin. sun exposed lower leg (GTEx)	EpiXcan	0.999169	skin_sun_exposed_lower_leg	0.999981
730	ENSG00000205352	PRR13	1.48132	0.115042	0.138521	0.146673	0.24562	9.65593e-24	1.15042e-22	32	38	38	B1	Skin. sun exposed lower leg (GTEx)	EpiXcan	0.999169	skin_sun_exposed_lower_leg	0.999981
731	ENSG00000060982	BCAT1	-1.48057	-0.203358	0.138721	0.0425621	0.093181	2.46936e-09	1.10396e-08	7	9	9	B1	Skin. sun exposed lower leg (GTEx)	EpiXcan	0.999169	skin_sun_exposed_lower_leg	0.999981
732	ENSG00000148296	SURF6	1.47961	0.143063	0.138978	0.0808509	0.261658	1.5633e-25	2.05087e-24	31	41	41	B1	Skin. sun exposed lower leg (GTEx)	EpiXcan	0.999169	skin_sun_exposed_lower_leg	0.999981
733	ENSG00000134864	GGACT	1.47881	0.273653	0.139191	0.0327518	0.0805457	5.66238e-08	2.23859e-07	25	30	30	B1	Skin. sun exposed lower leg (GTEx)	EpiXcan	0.999169	skin_sun_exposed_lower_leg	0.999981
734	ENSG00000115935	WIPF1	-1.47804	-0.55613	0.139397	0.00569072	0.0105852	0.0514561	0.105294	8	8	8	B1	Skin. sun exposed lower leg (GTEx)	EpiXcan	0.999169	skin_sun_exposed_lower_leg	0.999981
735	ENSG00000049860	HEXB	-1.47783	-0.282423	0.139452	0.0258574	0.0116966	0.0440804	0.0912411	40	44	44	B1	Skin. sun exposed lower leg (GTEx)	EpiXcan	0.999169	skin_sun_exposed_lower_leg	0.999981
736	ENSG00000134802	SLC43A3	1.47758	0.170015	0.139521	0.0840948	0.12308	8.4059e-12	4.69224e-11	19	21	21	B1	Skin. sun exposed lower leg (GTEx)	EpiXcan	0.999169	skin_sun_exposed_lower_leg	0.999981
737	ENSG00000125633	CCDC93	1.47742	0.516364	0.139562	0.00848499	0.0145499	0.0235684	0.0505227	5	6	6	B1	Skin. sun exposed lower leg (GTEx)	EpiXcan	0.999169	skin_sun_exposed_lower_leg	0.999981
738	ENSG00000240771	ARHGEF25	1.47619	0.251993	0.139893	0.0365002	0.0508351	2.20728e-05	6.71347e-05	34	49	49	B1	Skin. sun exposed lower leg (GTEx)	EpiXcan	0.999169	skin_sun_exposed_lower_leg	0.999981
739	ENSG00000251022	THAP9-AS1	1.47589	0.303163	0.139972	0.0259488	0.0727194	2.54119e-07	9.48951e-07	28	37	37	B1	Skin. sun exposed lower leg (GTEx)	EpiXcan	0.999169	skin_sun_exposed_lower_leg	0.999981
740	ENSG00000212719	C17orf51	-1.47579	-0.225148	0.139999	0.0586832	0.0880788	1.40429e-08	5.89616e-08	17	21	21	B1	Skin. sun exposed lower leg (GTEx)	EpiXcan	0.999169	skin_sun_exposed_lower_leg	0.999981
741	ENSG00000146587	RBAK	-1.47576	-0.264361	0.140009	0.0301884	0.114662	4.29939e-11	2.25107e-10	18	28	28	B1	Skin. sun exposed lower leg (GTEx)	EpiXcan	0.999169	skin_sun_exposed_lower_leg	0.999981
742	ENSG00000091129	NRCAM	1.47546	0.311244	0.140089	0.0209134	0.0566768	5.08464e-06	1.66024e-05	5	5	5	B1	Skin. sun exposed lower leg (GTEx)	EpiXcan	0.999169	skin_sun_exposed_lower_leg	0.999981
743	ENSG00000188002	AC026412.1	1.47513	0.0626788	0.140177	0.405396	0.556581	2.38067e-71	2.38254e-69	12	12	12	B1	Skin. sun exposed lower leg (GTEx)	EpiXcan	0.999169	skin_sun_exposed_lower_leg	0.999981
744	ENSG00000148341	SH3GLB2	1.47462	0.102939	0.140316	0.158464	0.363531	4.0565e-38	9.91895e-37	51	65	65	B1	Skin. sun exposed lower leg (GTEx)	EpiXcan	0.999169	skin_sun_exposed_lower_leg	0.999981
745	ENSG00000083535	PIBF1	1.47435	0.205352	0.140388	0.0479419	0.0945616	3.25013e-09	1.43742e-08	14	17	17	B1	Skin. sun exposed lower leg (GTEx)	EpiXcan	0.999169	skin_sun_exposed_lower_leg	0.999981
746	ENSG00000163596	ICA1L	-1.47423	-0.248213	0.140419	0.0310472	0.0875385	1.1901e-08	5.02545e-08	12	13	13	B1	Skin. sun exposed lower leg (GTEx)	EpiXcan	0.999169	skin_sun_exposed_lower_leg	0.999981
747	ENSG00000132623	ANKEF1	1.47384	0.103109	0.140525	0.151992	0.209314	3.12872e-20	3.09362e-19	30	36	36	B1	Skin. sun exposed lower leg (GTEx)	EpiXcan	0.999169	skin_sun_exposed_lower_leg	0.999981
748	ENSG00000141759	TXNL4A	-1.47195	-0.125831	0.141036	0.125876	0.369821	2.42921e-39	6.26806e-38	25	33	33	B1	Skin. sun exposed lower leg (GTEx)	EpiXcan	0.999169	skin_sun_exposed_lower_leg	0.999981
749	ENSG00000196812	ZSCAN16	1.47114	0.465286	0.141252	0.00868534	0.0197577	0.00843224	0.019168	4	4	4	B1	Skin. sun exposed lower leg (GTEx)	EpiXcan	0.999169	skin_sun_exposed_lower_leg	0.999981
750	ENSG00000119431	HDHD3	-1.47074	-0.119336	0.141362	0.109306	0.121867	8.16713e-12	4.57353e-11	44	50	50	B1	Skin. sun exposed lower leg (GTEx)	EpiXcan	0.999169	skin_sun_exposed_lower_leg	0.999981
751	ENSG00000165966	PDZRN4	1.47025	0.756674	0.141495	0.00467411	0.0464959	5.0441e-05	0.00014699	30	36	36	B1	Skin. sun exposed lower leg (GTEx)	EpiXcan	0.999169	skin_sun_exposed_lower_leg	0.999981
752	ENSG00000069345	DNAJA2	-1.47018	-0.436769	0.141513	0.0138804	0.0131841	0.0311241	0.0655957	6	7	7	B1	Skin. sun exposed lower leg (GTEx)	EpiXcan	0.999169	skin_sun_exposed_lower_leg	0.999981
753	ENSG00000144843	ADPRH	-1.46992	-0.102778	0.141584	0.194689	0.237592	6.45223e-24	7.76651e-23	35	36	36	B1	Skin. sun exposed lower leg (GTEx)	EpiXcan	0.999169	skin_sun_exposed_lower_leg	0.999981
754	ENSG00000169715	MT1E	-1.46964	-0.228033	0.14166	0.0535364	0.285221	8.46931e-29	1.34845e-27	29	35	35	B1	Skin. sun exposed lower leg (GTEx)	EpiXcan	0.999169	skin_sun_exposed_lower_leg	0.999981
755	ENSG00000134324	LPIN1	1.46928	0.193078	0.141758	0.0760069	0.174159	9.24747e-17	7.35337e-16	6	6	6	B1	Skin. sun exposed lower leg (GTEx)	EpiXcan	0.999169	skin_sun_exposed_lower_leg	0.999981
756	ENSG00000104361	NIPAL2	-1.4688	-0.328983	0.141888	0.018527	0.0592308	3.94399e-06	1.30406e-05	4	5	5	B1	Skin. sun exposed lower leg (GTEx)	EpiXcan	0.999169	skin_sun_exposed_lower_leg	0.999981
757	ENSG00000156990	RPUSD3	1.46797	0.12674	0.142112	0.0990245	0.12209	8.54982e-12	4.76688e-11	43	53	53	B1	Skin. sun exposed lower leg (GTEx)	EpiXcan	0.999169	skin_sun_exposed_lower_leg	0.999981
758	ENSG00000145390	USP53	1.46647	0.189138	0.142519	0.0443251	0.0528484	9.83383e-06	3.10529e-05	26	32	32	B1	Skin. sun exposed lower leg (GTEx)	EpiXcan	0.999169	skin_sun_exposed_lower_leg	0.999981
759	ENSG00000133250	ZNF414	-1.46537	-0.145545	0.142819	0.0499525	0.114816	5.30805e-11	2.7555e-10	15	20	20	B1	Skin. sun exposed lower leg (GTEx)	EpiXcan	0.999169	skin_sun_exposed_lower_leg	0.999981
760	ENSG00000176386	CDC26	-1.46449	-0.147707	0.14306	0.0782267	0.242199	1.54299e-23	1.81824e-22	9	10	10	B1	Skin. sun exposed lower leg (GTEx)	EpiXcan	0.999169	skin_sun_exposed_lower_leg	0.999981
761	ENSG00000135093	USP30	-1.46447	-0.170114	0.143065	0.0686762	0.225261	8.42384e-22	9.14224e-21	24	29	29	B1	Skin. sun exposed lower leg (GTEx)	EpiXcan	0.999169	skin_sun_exposed_lower_leg	0.999981
762	ENSG00000198794	SCAMP5	1.46306	0.0971243	0.143452	0.133098	0.139528	2.54497e-13	1.60547e-12	26	28	28	B1	Skin. sun exposed lower leg (GTEx)	EpiXcan	0.999169	skin_sun_exposed_lower_leg	0.999981
763	ENSG00000113658	SMAD5	1.46228	0.185145	0.143664	0.0619078	0.110792	1.43533e-10	7.20289e-10	9	9	9	B1	Skin. sun exposed lower leg (GTEx)	EpiXcan	0.999169	skin_sun_exposed_lower_leg	0.999981
764	ENSG00000123146	ADGRE5	1.462	0.483549	0.143742	0.021047	0.0621658	2.08241e-06	7.1145e-06	25	35	35	B1	Skin. sun exposed lower leg (GTEx)	EpiXcan	0.999169	skin_sun_exposed_lower_leg	0.999981
765	ENSG00000204267	TAP2	1.46185	0.09961	0.143783	0.167849	0.23171	1.87739e-22	2.1077e-21	78	90	90	B1	Skin. sun exposed lower leg (GTEx)	EpiXcan	0.999169	skin_sun_exposed_lower_leg	0.999981
766	ENSG00000085644	ZNF213	1.46148	0.249797	0.143883	0.0320635	0.0786261	1.06025e-07	4.09457e-07	11	13	13	B1	Skin. sun exposed lower leg (GTEx)	EpiXcan	0.999169	skin_sun_exposed_lower_leg	0.999981
767	ENSG00000158714	SLAMF8	1.46072	0.124975	0.144093	0.15367	0.215762	1.53053e-20	1.54275e-19	43	46	46	B1	Skin. sun exposed lower leg (GTEx)	EpiXcan	0.999169	skin_sun_exposed_lower_leg	0.999981
768	ENSG00000137960	GIPC2	-1.45965	-0.159311	0.144386	0.0579235	0.0525782	8.78976e-06	2.78817e-05	54	60	60	B1	Skin. sun exposed lower leg (GTEx)	EpiXcan	0.999169	skin_sun_exposed_lower_leg	0.999981
769	ENSG00000122729	ACO1	1.45916	0.199777	0.14452	0.0426753	0.110723	9.8661e-11	5.02121e-10	13	18	18	B1	Skin. sun exposed lower leg (GTEx)	EpiXcan	0.999169	skin_sun_exposed_lower_leg	0.999981
770	ENSG00000154803	FLCN	-1.45832	-0.0899438	0.144753	0.20712	0.377799	6.11594e-41	1.69684e-39	13	17	17	B1	Skin. sun exposed lower leg (GTEx)	EpiXcan	0.999169	skin_sun_exposed_lower_leg	0.999981
771	ENSG00000135049	AGTPBP1	-1.45651	-0.539935	0.145252	0.00969727	0.048463	2.07969e-05	6.33998e-05	19	26	26	B1	Skin. sun exposed lower leg (GTEx)	EpiXcan	0.999169	skin_sun_exposed_lower_leg	0.999981
772	ENSG00000141682	PMAIP1	1.45611	0.230032	0.145362	0.0591458	0.0909836	6.16013e-09	2.67378e-08	61	67	67	B1	Skin. sun exposed lower leg (GTEx)	EpiXcan	0.999169	skin_sun_exposed_lower_leg	0.999981
773	ENSG00000146192	FGD2	-1.45608	-0.188771	0.145371	0.0587653	0.209267	3.77983e-20	3.7269e-19	11	14	14	B1	Skin. sun exposed lower leg (GTEx)	EpiXcan	0.999169	skin_sun_exposed_lower_leg	0.999981
774	ENSG00000259726	CSPG4P11	-1.45597	-0.130964	0.1454	0.106955	0.227536	5.53148e-22	6.06429e-21	33	41	41	B1	Skin. sun exposed lower leg (GTEx)	EpiXcan	0.999169	skin_sun_exposed_lower_leg	0.999981
775	ENSG00000174231	PRPF8	1.45534	0.354654	0.145576	0.0220194	0.0236475	0.00409358	0.00965412	27	37	37	B1	Skin. sun exposed lower leg (GTEx)	EpiXcan	0.999169	skin_sun_exposed_lower_leg	0.999981
776	ENSG00000147677	EIF3H	-1.45397	-0.48196	0.145953	0.0110227	0.0132499	0.0327605	0.0688993	13	14	14	B1	Skin. sun exposed lower leg (GTEx)	EpiXcan	0.999169	skin_sun_exposed_lower_leg	0.999981
777	ENSG00000188295	ZNF669	1.4539	1.15715	0.145973	0.00208851	0.0643475	1.20473e-06	4.21669e-06	8	12	12	B1	Skin. sun exposed lower leg (GTEx)	EpiXcan	0.999169	skin_sun_exposed_lower_leg	0.999981
778	ENSG00000154719	MRPL39	1.45377	0.0870761	0.146011	0.242631	0.403687	7.00686e-45	2.29914e-43	59	75	75	B1	Skin. sun exposed lower leg (GTEx)	EpiXcan	0.999169	skin_sun_exposed_lower_leg	0.999981
779	ENSG00000162852	CNST	1.45366	0.450695	0.146041	0.0129329	0.0404304	0.000117398	0.000329104	12	16	16	B1	Skin. sun exposed lower leg (GTEx)	EpiXcan	0.999169	skin_sun_exposed_lower_leg	0.999981
780	ENSG00000099821	POLRMT	-1.45331	-0.39558	0.146139	0.0162201	0.114224	5.07192e-11	2.63781e-10	10	15	15	B1	Skin. sun exposed lower leg (GTEx)	EpiXcan	0.999169	skin_sun_exposed_lower_leg	0.999981
781	ENSG00000127948	POR	-1.4531	-0.310659	0.146197	0.0295365	0.019571	0.0086344	0.0196104	35	51	51	B1	Skin. sun exposed lower leg (GTEx)	EpiXcan	0.999169	skin_sun_exposed_lower_leg	0.999981
782	ENSG00000149179	C11orf49	1.4524	0.25465	0.146389	0.0335426	0.0550103	8.43785e-06	2.682e-05	20	25	25	B1	Skin. sun exposed lower leg (GTEx)	EpiXcan	0.999169	skin_sun_exposed_lower_leg	0.999981
783	ENSG00000120805	ARL1	-1.45222	-0.163926	0.146439	0.0989836	0.183458	4.40056e-18	3.78724e-17	8	8	8	B1	Skin. sun exposed lower leg (GTEx)	EpiXcan	0.999169	skin_sun_exposed_lower_leg	0.999981
784	ENSG00000173258	ZNF483	1.45154	0.158155	0.146628	0.0575989	0.200387	3.45266e-19	3.18258e-18	20	26	26	B1	Skin. sun exposed lower leg (GTEx)	EpiXcan	0.999169	skin_sun_exposed_lower_leg	0.999981
785	ENSG00000138722	MMRN1	-1.4513	-0.353339	0.146697	0.0140856	0.0259452	0.00268849	0.00646891	9	10	10	B1	Skin. sun exposed lower leg (GTEx)	EpiXcan	0.999169	skin_sun_exposed_lower_leg	0.999981
786	ENSG00000145882	PCYOX1L	-1.45114	-0.219285	0.146741	0.0476363	0.127631	3.62882e-12	2.08888e-11	16	18	18	B1	Skin. sun exposed lower leg (GTEx)	EpiXcan	0.999169	skin_sun_exposed_lower_leg	0.999981
787	ENSG00000160360	GPSM1	1.45092	0.626845	0.146804	0.00473269	0.0101815	0.0538622	0.109753	13	18	18	B1	Skin. sun exposed lower leg (GTEx)	EpiXcan	0.999169	skin_sun_exposed_lower_leg	0.999981
788	ENSG00000178467	P4HTM	1.44996	0.388465	0.147071	0.0112333	0.0142219	0.0263506	0.0561261	17	19	19	B1	Skin. sun exposed lower leg (GTEx)	EpiXcan	0.999169	skin_sun_exposed_lower_leg	0.999981
789	ENSG00000171903	CYP4F11	-1.44841	-0.0678535	0.147504	0.354587	0.521614	8.61988e-65	6.16189e-63	71	88	88	B1	Skin. sun exposed lower leg (GTEx)	EpiXcan	0.999169	skin_sun_exposed_lower_leg	0.999981
790	ENSG00000176222	ZNF404	1.44748	0.114999	0.147763	0.117457	0.176084	5.8254e-17	4.66665e-16	33	39	39	B1	Skin. sun exposed lower leg (GTEx)	EpiXcan	0.999169	skin_sun_exposed_lower_leg	0.999981
791	ENSG00000261556	SMG1P7	-1.44729	-0.0984312	0.147816	0.231872	0.304733	1.91614e-31	3.45522e-30	19	21	21	B1	Skin. sun exposed lower leg (GTEx)	EpiXcan	0.999169	skin_sun_exposed_lower_leg	0.999981
792	ENSG00000120645	IQSEC3	-1.44695	-0.198964	0.147911	0.0540383	0.17799	2.43747e-17	2.00067e-16	45	57	57	B1	Skin. sun exposed lower leg (GTEx)	EpiXcan	0.999169	skin_sun_exposed_lower_leg	0.999981
793	ENSG00000112159	MDN1	1.44624	0.208991	0.148109	0.0529327	0.121371	6.04865e-12	3.41449e-11	51	58	58	B1	Skin. sun exposed lower leg (GTEx)	EpiXcan	0.999169	skin_sun_exposed_lower_leg	0.999981
794	ENSG00000122482	ZNF644	1.44592	16.6181	0.1482	6.5812e-06	0.0178748	0.012529	0.0278773	1	2	2	B1	Skin. sun exposed lower leg (GTEx)	EpiXcan	0.999169	skin_sun_exposed_lower_leg	0.999981
795	ENSG00000260257	AL035071.1	-1.44483	-0.104214	0.148505	0.16505	0.285944	2.87158e-28	4.47041e-27	24	30	30	B1	Skin. sun exposed lower leg (GTEx)	EpiXcan	0.999169	skin_sun_exposed_lower_leg	0.999981
796	ENSG00000105576	TNPO2	-1.4428	-0.429271	0.149076	0.0120816	0.041277	0.000119168	0.000333864	3	3	3	B1	Skin. sun exposed lower leg (GTEx)	EpiXcan	0.999169	skin_sun_exposed_lower_leg	0.999981
797	ENSG00000080503	SMARCA2	1.4424	0.215381	0.149191	0.0330011	0.100935	8.55101e-10	3.98829e-09	16	22	22	B1	Skin. sun exposed lower leg (GTEx)	EpiXcan	0.999169	skin_sun_exposed_lower_leg	0.999981
798	ENSG00000009950	MLXIPL	1.44199	0.104488	0.149304	0.140197	0.291145	3.76336e-29	6.16706e-28	10	11	11	B1	Skin. sun exposed lower leg (GTEx)	EpiXcan	0.999169	skin_sun_exposed_lower_leg	0.999981
799	ENSG00000264920	AC018521.5	1.43991	0.10308	0.149892	0.150093	0.298086	4.26472e-30	7.26038e-29	19	25	25	B1	Skin. sun exposed lower leg (GTEx)	EpiXcan	0.999169	skin_sun_exposed_lower_leg	0.999981
800	ENSG00000105053	VRK3	-1.43956	-3.25795	0.149991	0.000165263	0.0352659	0.000366994	0.000972198	2	4	4	B1	Skin. sun exposed lower leg (GTEx)	EpiXcan	0.999169	skin_sun_exposed_lower_leg	0.999981
801	ENSG00000183020	AP2A2	-1.4392	-0.473527	0.150095	0.00912375	0.0375124	0.000278424	0.000748896	7	8	8	B1	Skin. sun exposed lower leg (GTEx)	EpiXcan	0.999169	skin_sun_exposed_lower_leg	0.999981
802	ENSG00000234327	AC012146.1	1.43907	0.126787	0.150132	0.102556	0.145831	1.04763e-13	6.84622e-13	28	38	38	B1	Skin. sun exposed lower leg (GTEx)	EpiXcan	0.999169	skin_sun_exposed_lower_leg	0.999981
803	ENSG00000119912	IDE	-1.43859	-0.559495	0.150265	0.00645167	0.0544664	9.97955e-06	3.14847e-05	12	15	15	B1	Skin. sun exposed lower leg (GTEx)	EpiXcan	0.999169	skin_sun_exposed_lower_leg	0.999981
804	ENSG00000175166	PSMD2	1.43739	0.168831	0.150608	0.0564093	0.166695	8.34827e-16	6.26836e-15	31	43	43	B1	Skin. sun exposed lower leg (GTEx)	EpiXcan	0.999169	skin_sun_exposed_lower_leg	0.999981
805	ENSG00000204351	SKIV2L	1.43716	0.0823682	0.150671	0.190044	0.339106	2.10685e-35	4.50674e-34	16	19	19	B1	Skin. sun exposed lower leg (GTEx)	EpiXcan	0.999169	skin_sun_exposed_lower_leg	0.999981
806	ENSG00000155189	AGPAT5	-1.43709	-0.249717	0.150692	0.025501	0.0145932	0.0247681	0.0529888	21	26	26	B1	Skin. sun exposed lower leg (GTEx)	EpiXcan	0.999169	skin_sun_exposed_lower_leg	0.999981
807	ENSG00000157077	ZFYVE9	1.43697	0.287619	0.150727	0.0319695	0.0201672	0.00825817	0.0187986	31	42	42	B1	Skin. sun exposed lower leg (GTEx)	EpiXcan	0.999169	skin_sun_exposed_lower_leg	0.999981
808	ENSG00000134317	GRHL1	-1.43687	-0.113681	0.150756	0.122498	0.21658	1.1328e-21	1.22184e-20	104	133	133	B1	Skin. sun exposed lower leg (GTEx)	EpiXcan	0.999169	skin_sun_exposed_lower_leg	0.999981
809	ENSG00000101447	FAM83D	-1.4366	-0.158337	0.150832	0.0618894	0.114589	3.48029e-11	1.84078e-10	11	12	12	B1	Skin. sun exposed lower leg (GTEx)	EpiXcan	0.999169	skin_sun_exposed_lower_leg	0.999981
810	ENSG00000141698	NT5C3B	-1.43617	-0.08816	0.150954	0.253273	0.518711	2.40962e-63	1.60767e-61	24	35	35	B1	Skin. sun exposed lower leg (GTEx)	EpiXcan	0.999169	skin_sun_exposed_lower_leg	0.999981
811	ENSG00000253710	ALG11	-1.43571	-0.246468	0.151084	0.0248488	0.143208	1.49983e-13	9.65721e-13	8	12	12	B1	Skin. sun exposed lower leg (GTEx)	EpiXcan	0.999169	skin_sun_exposed_lower_leg	0.999981
812	ENSG00000139908	TSSK4	-1.43545	-0.399464	0.15116	0.00958254	0.0104096	0.0517402	0.105799	3	3	3	B1	Skin. sun exposed lower leg (GTEx)	EpiXcan	0.999169	skin_sun_exposed_lower_leg	0.999981
813	ENSG00000090316	MAEA	1.43267	0.109805	0.151952	0.12282	0.166617	5.78472e-16	4.38581e-15	48	53	53	B1	Skin. sun exposed lower leg (GTEx)	EpiXcan	0.999169	skin_sun_exposed_lower_leg	0.999981
814	ENSG00000141380	SS18	1.43261	12.3611	0.151969	9.49277e-06	0.020797	0.00723645	0.0165616	2	3	3	B1	Skin. sun exposed lower leg (GTEx)	EpiXcan	0.999169	skin_sun_exposed_lower_leg	0.999981
815	ENSG00000172817	CYP7B1	1.43229	0.290343	0.15206	0.0433865	0.0387281	0.000197168	0.000539135	89	111	111	B1	Skin. sun exposed lower leg (GTEx)	EpiXcan	0.999169	skin_sun_exposed_lower_leg	0.999981
816	ENSG00000163517	HDAC11	-1.43147	-0.460125	0.152295	0.00765968	0.0205962	0.00731702	0.0167323	11	18	18	B1	Skin. sun exposed lower leg (GTEx)	EpiXcan	0.999169	skin_sun_exposed_lower_leg	0.999981
817	ENSG00000009307	CSDE1	1.43132	0.618675	0.152337	0.00518345	0.0113174	0.0477249	0.0983649	4	4	4	B1	Skin. sun exposed lower leg (GTEx)	EpiXcan	0.999169	skin_sun_exposed_lower_leg	0.999981
818	ENSG00000173269	MMRN2	-1.43009	-0.264841	0.152692	0.023735	0.0194106	0.00947089	0.0214338	20	24	24	B1	Skin. sun exposed lower leg (GTEx)	EpiXcan	0.999169	skin_sun_exposed_lower_leg	0.999981
819	ENSG00000144395	CCDC150	-1.42869	-0.361333	0.153093	0.0143812	0.0542938	9.60829e-06	3.03612e-05	6	8	8	B1	Skin. sun exposed lower leg (GTEx)	EpiXcan	0.999169	skin_sun_exposed_lower_leg	0.999981
820	ENSG00000196189	SEMA4A	1.42852	0.0798001	0.153143	0.232914	0.483904	2.72824e-58	1.48737e-56	11	13	13	B1	Skin. sun exposed lower leg (GTEx)	EpiXcan	0.999169	skin_sun_exposed_lower_leg	0.999981
821	ENSG00000167193	CRK	-1.42797	-0.54499	0.1533	0.00525841	0.0548112	8.41484e-06	2.6753e-05	1	3	3	B1	Skin. sun exposed lower leg (GTEx)	EpiXcan	0.999169	skin_sun_exposed_lower_leg	0.999981
822	ENSG00000174808	BTC	1.42786	0.137398	0.153332	0.110394	0.480977	6.79459e-58	3.67564e-56	16	21	21	B1	Skin. sun exposed lower leg (GTEx)	EpiXcan	0.999169	skin_sun_exposed_lower_leg	0.999981
823	ENSG00000095303	PTGS1	1.42781	0.363959	0.153348	0.0108988	0.0130333	0.0327363	0.0688589	12	16	16	B1	Skin. sun exposed lower leg (GTEx)	EpiXcan	0.999169	skin_sun_exposed_lower_leg	0.999981
824	ENSG00000127080	IPPK	-1.4278	-0.186054	0.15335	0.0967064	0.0505229	1.45671e-05	4.51949e-05	57	68	68	B1	Skin. sun exposed lower leg (GTEx)	EpiXcan	0.999169	skin_sun_exposed_lower_leg	0.999981
825	ENSG00000225507	AC069282.1	1.42759	0.289048	0.153411	0.018565	0.0442583	5.64084e-05	0.000163496	23	26	26	B1	Skin. sun exposed lower leg (GTEx)	EpiXcan	0.999169	skin_sun_exposed_lower_leg	0.999981
826	ENSG00000134852	CLOCK	1.4273	0.157828	0.153493	0.085927	0.144543	1.13437e-13	7.38552e-13	22	25	25	B1	Skin. sun exposed lower leg (GTEx)	EpiXcan	0.999169	skin_sun_exposed_lower_leg	0.999981
827	ENSG00000157978	LDLRAP1	-1.42668	-0.368614	0.153672	0.0130246	0.039497	0.000170924	0.000470588	8	9	9	B1	Skin. sun exposed lower leg (GTEx)	EpiXcan	0.999169	skin_sun_exposed_lower_leg	0.999981
828	ENSG00000198231	DDX42	-1.42541	-0.361062	0.154038	0.0195079	0.0382029	0.000247775	0.000670215	17	21	21	B1	Skin. sun exposed lower leg (GTEx)	EpiXcan	0.999169	skin_sun_exposed_lower_leg	0.999981
829	ENSG00000236088	COX10-AS1	-1.42491	-0.256707	0.154183	0.0417975	0.0773783	9.27884e-08	3.60526e-07	17	19	19	B1	Skin. sun exposed lower leg (GTEx)	EpiXcan	0.999169	skin_sun_exposed_lower_leg	0.999981
830	ENSG00000167644	C19orf33	-1.42447	-0.0911529	0.154309	0.208216	0.449934	1.54115e-52	6.70592e-51	30	33	33	B1	Skin. sun exposed lower leg (GTEx)	EpiXcan	0.999169	skin_sun_exposed_lower_leg	0.999981
831	ENSG00000187068	C3orf70	1.42332	0.483213	0.154644	0.00630513	0.0418446	0.000123569	0.000345091	6	8	8	B1	Skin. sun exposed lower leg (GTEx)	EpiXcan	0.999169	skin_sun_exposed_lower_leg	0.999981
832	ENSG00000204147	ASAH2B	1.42223	0.222574	0.15496	0.0316567	0.317558	1.88075e-32	3.50882e-31	26	42	42	B1	Skin. sun exposed lower leg (GTEx)	EpiXcan	0.999169	skin_sun_exposed_lower_leg	0.999981
833	ENSG00000198502	HLA-DRB5	-1.42204	-0.126206	0.155013	0.174587	0.701545	2.99061e-111	2.46479e-108	48	75	75	B1	Skin. sun exposed lower leg (GTEx)	EpiXcan	0.999169	skin_sun_exposed_lower_leg	0.999981
834	ENSG00000067798	NAV3	1.4218	0.321539	0.155084	0.016522	0.030294	0.0010439	0.00262398	17	18	18	B1	Skin. sun exposed lower leg (GTEx)	EpiXcan	0.999169	skin_sun_exposed_lower_leg	0.999981
835	ENSG00000173715	C11orf80	-1.42063	-0.125036	0.155423	0.142791	0.148155	6.05191e-14	4.01294e-13	29	32	32	B1	Skin. sun exposed lower leg (GTEx)	EpiXcan	0.999169	skin_sun_exposed_lower_leg	0.999981
836	ENSG00000066697	MSANTD3	-1.42037	-0.321006	0.155501	0.00941176	0.0267331	0.00219075	0.00531878	4	5	5	B1	Skin. sun exposed lower leg (GTEx)	EpiXcan	0.999169	skin_sun_exposed_lower_leg	0.999981
837	ENSG00000163702	IL17RC	1.42014	0.261179	0.155566	0.0211807	0.0443688	7.69233e-05	0.000219909	8	9	9	B1	Skin. sun exposed lower leg (GTEx)	EpiXcan	0.999169	skin_sun_exposed_lower_leg	0.999981
838	ENSG00000108932	SLC16A6	-1.41942	-0.13073	0.155776	0.0819508	0.162056	2.20715e-15	1.61739e-14	30	41	41	B1	Skin. sun exposed lower leg (GTEx)	EpiXcan	0.999169	skin_sun_exposed_lower_leg	0.999981
839	ENSG00000116171	SCP2	-1.41759	-0.611882	0.156311	0.00645749	0.072965	1.44946e-07	5.52759e-07	3	4	4	B1	Skin. sun exposed lower leg (GTEx)	EpiXcan	0.999169	skin_sun_exposed_lower_leg	0.999981
840	ENSG00000273295	AP000350.6	1.41706	0.180784	0.156467	0.0574857	0.696316	3.73715e-110	2.75585e-107	35	44	44	B1	Skin. sun exposed lower leg (GTEx)	EpiXcan	0.999169	skin_sun_exposed_lower_leg	0.999981
841	ENSG00000182771	GRID1	-1.41677	-0.223265	0.15655	0.0354007	0.102608	2.66297e-10	1.30686e-09	27	36	36	B1	Skin. sun exposed lower leg (GTEx)	EpiXcan	0.999169	skin_sun_exposed_lower_leg	0.999981
842	ENSG00000182141	ZNF708	-1.41662	-0.113947	0.156593	0.142026	0.355936	1.12442e-37	2.6793e-36	19	27	27	B1	Skin. sun exposed lower leg (GTEx)	EpiXcan	0.999169	skin_sun_exposed_lower_leg	0.999981
843	ENSG00000181135	ZNF707	-1.41613	-0.293471	0.156737	0.0216834	0.0435716	8.5413e-05	0.000242792	11	14	14	B1	Skin. sun exposed lower leg (GTEx)	EpiXcan	0.999169	skin_sun_exposed_lower_leg	0.999981
844	ENSG00000121864	ZNF639	1.41386	0.222731	0.157402	0.0334449	0.0782192	7.12239e-08	2.79294e-07	10	10	10	B1	Skin. sun exposed lower leg (GTEx)	EpiXcan	0.999169	skin_sun_exposed_lower_leg	0.999981
845	ENSG00000145901	TNIP1	1.41339	0.460772	0.157542	0.0042248	0.0119614	0.0408838	0.0849507	5	6	6	B1	Skin. sun exposed lower leg (GTEx)	EpiXcan	0.999169	skin_sun_exposed_lower_leg	0.999981
846	ENSG00000177337	DLGAP1-AS1	-1.41319	-0.352719	0.1576	0.0147391	0.0893724	1.00485e-08	4.2741e-08	1	2	2	B1	Skin. sun exposed lower leg (GTEx)	EpiXcan	0.999169	skin_sun_exposed_lower_leg	0.999981
847	ENSG00000173598	NUDT4	-1.41302	-0.325564	0.157649	0.0142413	0.0446663	7.49882e-05	0.000214508	7	9	9	B1	Skin. sun exposed lower leg (GTEx)	EpiXcan	0.999169	skin_sun_exposed_lower_leg	0.999981
848	ENSG00000183955	KMT5A	-1.41295	-0.253646	0.15767	0.0249653	0.0435737	8.07745e-05	0.000230214	19	21	21	B1	Skin. sun exposed lower leg (GTEx)	EpiXcan	0.999169	skin_sun_exposed_lower_leg	0.999981
849	ENSG00000156011	PSD3	-1.41256	-0.204983	0.157784	0.0435507	0.0813373	3.86723e-08	1.55566e-07	53	77	77	B1	Skin. sun exposed lower leg (GTEx)	EpiXcan	0.999169	skin_sun_exposed_lower_leg	0.999981
850	ENSG00000084070	SMAP2	-1.41217	-0.212198	0.1579	0.0571524	0.0642205	1.66696e-06	5.74416e-06	38	45	45	B1	Skin. sun exposed lower leg (GTEx)	EpiXcan	0.999169	skin_sun_exposed_lower_leg	0.999981
851	ENSG00000198729	PPP1R14C	1.41191	0.135303	0.157977	0.1021	0.187875	1.57225e-18	1.39865e-17	40	46	46	B1	Skin. sun exposed lower leg (GTEx)	EpiXcan	0.999169	skin_sun_exposed_lower_leg	0.999981
852	ENSG00000151553	FAM160B1	1.41174	0.210046	0.158027	0.0462268	0.0878246	1.54619e-08	6.46868e-08	68	87	87	B1	Skin. sun exposed lower leg (GTEx)	EpiXcan	0.999169	skin_sun_exposed_lower_leg	0.999981
853	ENSG00000163001	CFAP36	1.41164	0.263282	0.158055	0.0319842	0.0279594	0.00179203	0.00439646	20	22	22	B1	Skin. sun exposed lower leg (GTEx)	EpiXcan	0.999169	skin_sun_exposed_lower_leg	0.999981
854	ENSG00000004897	CDC27	1.4116	0.385317	0.158069	0.0127275	0.0484778	2.33493e-05	7.0857e-05	2	2	2	B1	Skin. sun exposed lower leg (GTEx)	EpiXcan	0.999169	skin_sun_exposed_lower_leg	0.999981
855	ENSG00000247708	STX18-AS1	-1.41117	-0.186651	0.158194	0.0673786	0.0833676	3.26884e-08	1.32369e-07	52	63	63	B1	Skin. sun exposed lower leg (GTEx)	EpiXcan	0.999169	skin_sun_exposed_lower_leg	0.999981
856	ENSG00000184988	TMEM106A	1.41111	0.174282	0.158212	0.0480663	0.0676655	7.53336e-07	2.68302e-06	26	31	31	B1	Skin. sun exposed lower leg (GTEx)	EpiXcan	0.999169	skin_sun_exposed_lower_leg	0.999981
857	ENSG00000074755	ZZEF1	1.41069	0.2265	0.158336	0.0216854	0.018644	0.010677	0.0239774	21	24	24	B1	Skin. sun exposed lower leg (GTEx)	EpiXcan	0.999169	skin_sun_exposed_lower_leg	0.999981
858	ENSG00000158158	CNNM4	1.40986	0.287902	0.15858	0.0225193	0.0570999	5.35753e-06	1.74487e-05	6	7	7	B1	Skin. sun exposed lower leg (GTEx)	EpiXcan	0.999169	skin_sun_exposed_lower_leg	0.999981
859	ENSG00000115464	USP34	-1.40936	-0.661717	0.15873	0.00613832	0.0115934	0.0406366	0.0844747	2	3	3	B1	Skin. sun exposed lower leg (GTEx)	EpiXcan	0.999169	skin_sun_exposed_lower_leg	0.999981
860	ENSG00000182310	SPACA6	1.40931	0.331484	0.158743	0.0240479	0.0568549	7.22177e-06	2.31861e-05	11	13	13	B1	Skin. sun exposed lower leg (GTEx)	EpiXcan	0.999169	skin_sun_exposed_lower_leg	0.999981
861	ENSG00000136045	PWP1	1.4092	0.194681	0.158776	0.0388086	0.0532175	1.38413e-05	4.30575e-05	30	40	40	B1	Skin. sun exposed lower leg (GTEx)	EpiXcan	0.999169	skin_sun_exposed_lower_leg	0.999981
862	ENSG00000168300	PCMTD1	-1.40873	-0.243582	0.158915	0.0280182	0.0582184	3.67358e-06	1.21795e-05	10	13	13	B1	Skin. sun exposed lower leg (GTEx)	EpiXcan	0.999169	skin_sun_exposed_lower_leg	0.999981
863	ENSG00000242616	GNG10	-1.40719	-0.151458	0.159371	0.0780666	0.357754	3.85139e-37	8.90459e-36	11	16	16	B1	Skin. sun exposed lower leg (GTEx)	EpiXcan	0.999169	skin_sun_exposed_lower_leg	0.999981
864	ENSG00000107104	KANK1	-1.40548	-0.370765	0.159877	0.0111841	0.0309163	0.00101042	0.00254349	6	6	6	B1	Skin. sun exposed lower leg (GTEx)	EpiXcan	0.999169	skin_sun_exposed_lower_leg	0.999981
865	ENSG00000250312	ZNF718	-1.40539	-0.13448	0.159904	0.113332	0.388804	4.30456e-42	1.26971e-40	23	30	30	B1	Skin. sun exposed lower leg (GTEx)	EpiXcan	0.999169	skin_sun_exposed_lower_leg	0.999981
866	ENSG00000138613	APH1B	1.40528	0.136721	0.159939	0.116193	0.199039	2.09414e-19	1.95607e-18	15	17	17	B1	Skin. sun exposed lower leg (GTEx)	EpiXcan	0.999169	skin_sun_exposed_lower_leg	0.999981
867	ENSG00000259448	LINC02352	1.4052	0.473785	0.159962	0.00616733	0.0231488	0.00428432	0.0100734	5	5	5	B1	Skin. sun exposed lower leg (GTEx)	EpiXcan	0.999169	skin_sun_exposed_lower_leg	0.999981
868	ENSG00000119953	SMNDC1	1.4046	1.26	0.160141	0.00147998	0.0272694	0.00182507	0.00447437	2	3	3	B1	Skin. sun exposed lower leg (GTEx)	EpiXcan	0.999169	skin_sun_exposed_lower_leg	0.999981
869	ENSG00000204287	HLA-DRA	-1.40311	-0.327587	0.160584	0.0228595	0.0482249	3.35276e-05	9.99691e-05	28	38	38	B1	Skin. sun exposed lower leg (GTEx)	EpiXcan	0.999169	skin_sun_exposed_lower_leg	0.999981
870	ENSG00000124440	HIF3A	-1.40281	-0.702853	0.160675	0.00496411	0.105766	3.33942e-10	1.62348e-09	12	20	20	B1	Skin. sun exposed lower leg (GTEx)	EpiXcan	0.999169	skin_sun_exposed_lower_leg	0.999981
871	ENSG00000168904	LRRC28	-1.40179	-0.312327	0.160979	0.0153239	0.0481235	3.81685e-05	0.000112823	13	15	15	B1	Skin. sun exposed lower leg (GTEx)	EpiXcan	0.999169	skin_sun_exposed_lower_leg	0.999981
872	ENSG00000241106	HLA-DOB	-1.40156	-0.0686439	0.161047	0.36945	0.566542	9.47836e-75	1.08853e-72	28	34	34	B1	Skin. sun exposed lower leg (GTEx)	EpiXcan	0.999169	skin_sun_exposed_lower_leg	0.999981
873	ENSG00000187630	DHRS4L2	1.40105	0.089231	0.161199	0.23844	0.365887	6.04568e-40	1.60732e-38	43	53	53	B1	Skin. sun exposed lower leg (GTEx)	EpiXcan	0.999169	skin_sun_exposed_lower_leg	0.999981
874	ENSG00000067208	EVI5	-1.40076	-0.494473	0.161286	0.0111365	0.0148486	0.0232532	0.0499005	7	10	10	B1	Skin. sun exposed lower leg (GTEx)	EpiXcan	0.999169	skin_sun_exposed_lower_leg	0.999981
875	ENSG00000125534	PPDPF	1.39994	0.130991	0.161531	0.124756	0.29883	1.24363e-30	2.14323e-29	13	19	19	B1	Skin. sun exposed lower leg (GTEx)	EpiXcan	0.999169	skin_sun_exposed_lower_leg	0.999981
876	ENSG00000164649	CDCA7L	-1.39911	-0.145369	0.161781	0.0984182	0.180728	4.44635e-17	3.59065e-16	35	43	43	B1	Skin. sun exposed lower leg (GTEx)	EpiXcan	0.999169	skin_sun_exposed_lower_leg	0.999981
877	ENSG00000135336	ORC3	-1.39882	-0.188848	0.161868	0.0532468	0.0568772	6.17289e-06	1.99374e-05	64	79	79	B1	Skin. sun exposed lower leg (GTEx)	EpiXcan	0.999169	skin_sun_exposed_lower_leg	0.999981
878	ENSG00000188747	NOXA1	-1.39826	-0.128567	0.162034	0.0867849	0.245648	6.70878e-24	8.05456e-23	7	8	8	B1	Skin. sun exposed lower leg (GTEx)	EpiXcan	0.999169	skin_sun_exposed_lower_leg	0.999981
879	ENSG00000165055	METTL2B	1.39818	0.141344	0.162059	0.0706011	0.398669	4.5157e-43	1.36357e-41	41	49	49	B1	Skin. sun exposed lower leg (GTEx)	EpiXcan	0.999169	skin_sun_exposed_lower_leg	0.999981
880	ENSG00000221829	FANCG	-1.39789	-0.151037	0.162145	0.0780841	0.139822	3.37072e-13	2.10085e-12	11	12	12	B1	Skin. sun exposed lower leg (GTEx)	EpiXcan	0.999169	skin_sun_exposed_lower_leg	0.999981
881	ENSG00000198917	SPOUT1	-1.39745	-0.112907	0.162277	0.157236	0.307511	4.25668e-31	7.52085e-30	54	67	67	B1	Skin. sun exposed lower leg (GTEx)	EpiXcan	0.999169	skin_sun_exposed_lower_leg	0.999981
882	ENSG00000155926	SLA	-1.3971	-0.19227	0.162383	0.0583658	0.102768	5.84246e-10	2.77487e-09	23	27	27	B1	Skin. sun exposed lower leg (GTEx)	EpiXcan	0.999169	skin_sun_exposed_lower_leg	0.999981
883	ENSG00000038219	BOD1L1	1.3971	0.145901	0.162384	0.0641896	0.138924	5.03147e-13	3.09872e-12	6	6	6	B1	Skin. sun exposed lower leg (GTEx)	EpiXcan	0.999169	skin_sun_exposed_lower_leg	0.999981
884	ENSG00000076864	RAP1GAP	-1.39619	-0.178637	0.162656	0.0515473	0.0796573	6.54294e-08	2.5722e-07	45	60	60	B1	Skin. sun exposed lower leg (GTEx)	EpiXcan	0.999169	skin_sun_exposed_lower_leg	0.999981
885	ENSG00000101452	DHX35	-1.39602	-0.243612	0.162709	0.0234166	0.0572721	6.07986e-06	1.96505e-05	9	11	11	B1	Skin. sun exposed lower leg (GTEx)	EpiXcan	0.999169	skin_sun_exposed_lower_leg	0.999981
886	ENSG00000261126	RBFADN	-1.39579	-0.0686337	0.162777	0.37548	0.533755	7.69357e-67	5.98859e-65	19	20	20	B1	Skin. sun exposed lower leg (GTEx)	EpiXcan	0.999169	skin_sun_exposed_lower_leg	0.999981
887	ENSG00000130560	UBAC1	1.39551	0.200013	0.162863	0.055145	0.105478	3.26414e-10	1.59019e-09	53	67	67	B1	Skin. sun exposed lower leg (GTEx)	EpiXcan	0.999169	skin_sun_exposed_lower_leg	0.999981
888	ENSG00000119203	CPSF3	-1.39353	-0.1654	0.163461	0.0614145	0.225177	1.20481e-21	1.29751e-20	16	23	23	B1	Skin. sun exposed lower leg (GTEx)	EpiXcan	0.999169	skin_sun_exposed_lower_leg	0.999981
889	ENSG00000106330	MOSPD3	1.39348	0.0801105	0.163475	0.234028	0.331874	4.98611e-34	1.00663e-32	32	36	36	B1	Skin. sun exposed lower leg (GTEx)	EpiXcan	0.999169	skin_sun_exposed_lower_leg	0.999981
890	ENSG00000136950	ARPC5L	1.39336	0.339265	0.163511	0.0138942	0.0790805	8.57622e-08	3.33967e-07	4	5	5	B1	Skin. sun exposed lower leg (GTEx)	EpiXcan	0.999169	skin_sun_exposed_lower_leg	0.999981
891	ENSG00000110172	CHORDC1	-1.39331	-0.389716	0.163527	0.014169	0.0220483	0.00517519	0.0120428	21	25	25	B1	Skin. sun exposed lower leg (GTEx)	EpiXcan	0.999169	skin_sun_exposed_lower_leg	0.999981
892	ENSG00000136682	CBWD2	-1.3922	-0.312119	0.163863	0.019953	0.063385	1.65273e-06	5.69792e-06	20	24	24	B1	Skin. sun exposed lower leg (GTEx)	EpiXcan	0.999169	skin_sun_exposed_lower_leg	0.999981
893	ENSG00000144182	LIPT1	-1.39096	-0.090125	0.164239	0.208386	0.287408	6.34723e-29	1.02337e-27	47	57	57	B1	Skin. sun exposed lower leg (GTEx)	EpiXcan	0.999169	skin_sun_exposed_lower_leg	0.999981
894	ENSG00000175832	ETV4	-1.39072	-0.215334	0.164309	0.0427728	0.287191	1.29683e-28	2.04156e-27	13	15	15	B1	Skin. sun exposed lower leg (GTEx)	EpiXcan	0.999169	skin_sun_exposed_lower_leg	0.999981
895	ENSG00000167895	TMC8	1.39065	0.17628	0.164332	0.0491031	0.144555	1.06446e-13	6.95096e-13	23	28	28	B1	Skin. sun exposed lower leg (GTEx)	EpiXcan	0.999169	skin_sun_exposed_lower_leg	0.999981
896	ENSG00000143891	GALM	1.39	0.1548	0.164529	0.0425201	0.125298	5.34302e-12	3.02959e-11	13	16	16	B1	Skin. sun exposed lower leg (GTEx)	EpiXcan	0.999169	skin_sun_exposed_lower_leg	0.999981
897	ENSG00000106367	AP1S1	-1.38972	-0.143759	0.164614	0.0873505	0.242611	4.88357e-24	5.92413e-23	11	15	15	B1	Skin. sun exposed lower leg (GTEx)	EpiXcan	0.999169	skin_sun_exposed_lower_leg	0.999981
898	ENSG00000168056	LTBP3	-1.38948	-0.329153	0.164687	0.0135172	0.0593958	3.73089e-06	1.23578e-05	9	10	10	B1	Skin. sun exposed lower leg (GTEx)	EpiXcan	0.999169	skin_sun_exposed_lower_leg	0.999981
899	ENSG00000142544	CTU1	-1.38943	-0.207603	0.164703	0.0545812	0.0870019	1.69546e-08	7.07627e-08	39	48	48	B1	Skin. sun exposed lower leg (GTEx)	EpiXcan	0.999169	skin_sun_exposed_lower_leg	0.999981
900	ENSG00000196653	ZNF502	-1.38874	-0.074284	0.164912	0.315677	0.386175	1.76303e-41	5.03092e-40	84	95	95	B1	Skin. sun exposed lower leg (GTEx)	EpiXcan	0.999169	skin_sun_exposed_lower_leg	0.999981
901	ENSG00000109113	RAB34	1.38842	0.602716	0.165008	0.00527259	0.055098	7.80487e-06	2.49325e-05	10	12	12	B1	Skin. sun exposed lower leg (GTEx)	EpiXcan	0.999169	skin_sun_exposed_lower_leg	0.999981
902	ENSG00000187741	FANCA	-1.38827	-0.492078	0.165054	0.0116937	0.0455075	6.26353e-05	0.000180833	17	23	23	B1	Skin. sun exposed lower leg (GTEx)	EpiXcan	0.999169	skin_sun_exposed_lower_leg	0.999981
903	ENSG00000131042	LILRB2	-1.38718	-0.335399	0.165388	0.0132555	0.0902205	8.768e-09	3.75339e-08	8	11	11	B1	Skin. sun exposed lower leg (GTEx)	EpiXcan	0.999169	skin_sun_exposed_lower_leg	0.999981
904	ENSG00000025156	HSF2	-1.38533	-0.25041	0.16595	0.0302324	0.0580966	4.48521e-06	1.47275e-05	13	19	19	B1	Skin. sun exposed lower leg (GTEx)	EpiXcan	0.999169	skin_sun_exposed_lower_leg	0.999981
905	ENSG00000196505	GDAP2	1.38507	0.367613	0.16603	0.0228571	0.04058	0.000124053	0.000346235	16	18	18	B1	Skin. sun exposed lower leg (GTEx)	EpiXcan	0.999169	skin_sun_exposed_lower_leg	0.999981
906	ENSG00000164008	C1orf50	1.38488	0.288869	0.16609	0.0244459	0.0575764	5.0761e-06	1.65784e-05	12	12	12	B1	Skin. sun exposed lower leg (GTEx)	EpiXcan	0.999169	skin_sun_exposed_lower_leg	0.999981
907	ENSG00000243156	MICAL3	1.38476	0.318269	0.166124	0.0282945	0.0498736	2.66482e-05	8.0398e-05	23	32	32	B1	Skin. sun exposed lower leg (GTEx)	EpiXcan	0.999169	skin_sun_exposed_lower_leg	0.999981
908	ENSG00000124743	KLHL31	1.38432	0.0765138	0.166262	0.248528	0.274774	1.35239e-27	2.003e-26	59	71	71	B1	Skin. sun exposed lower leg (GTEx)	EpiXcan	0.999169	skin_sun_exposed_lower_leg	0.999981
909	ENSG00000270127	AC027020.2	1.38401	0.0546941	0.166354	0.515229	0.72651	4.1164e-121	5.76748e-118	17	22	22	B1	Skin. sun exposed lower leg (GTEx)	EpiXcan	0.999169	skin_sun_exposed_lower_leg	0.999981
910	ENSG00000204463	BAG6	-1.38312	-0.127881	0.166629	0.100196	0.12036	1.48196e-11	8.073e-11	50	56	56	B1	Skin. sun exposed lower leg (GTEx)	EpiXcan	0.999169	skin_sun_exposed_lower_leg	0.999981
911	ENSG00000171757	LRRC34	1.38298	0.407321	0.166672	0.0133074	0.0349605	0.000368648	0.000976393	2	3	3	B1	Skin. sun exposed lower leg (GTEx)	EpiXcan	0.999169	skin_sun_exposed_lower_leg	0.999981
912	ENSG00000176920	FUT2	1.38283	0.114588	0.166716	0.120611	0.299607	4.30381e-31	7.58499e-30	21	27	27	B1	Skin. sun exposed lower leg (GTEx)	EpiXcan	0.999169	skin_sun_exposed_lower_leg	0.999981
913	ENSG00000166313	APBB1	-1.38282	-0.205056	0.166719	0.0373299	0.106598	1.12651e-10	5.70834e-10	3	3	3	B1	Skin. sun exposed lower leg (GTEx)	EpiXcan	0.999169	skin_sun_exposed_lower_leg	0.999981
914	ENSG00000108465	CDK5RAP3	-1.38277	-0.195388	0.166736	0.0409253	0.0771291	1.17577e-07	4.52079e-07	6	10	10	B1	Skin. sun exposed lower leg (GTEx)	EpiXcan	0.999169	skin_sun_exposed_lower_leg	0.999981
915	ENSG00000181788	SIAH2	1.38261	0.093501	0.166786	0.155061	0.0870582	1.3272e-08	5.57918e-08	100	116	116	B1	Skin. sun exposed lower leg (GTEx)	EpiXcan	0.999169	skin_sun_exposed_lower_leg	0.999981
916	ENSG00000137726	FXYD6	1.38246	0.185947	0.166829	0.0624791	0.0793156	7.01057e-08	2.75217e-07	39	45	45	B1	Skin. sun exposed lower leg (GTEx)	EpiXcan	0.999169	skin_sun_exposed_lower_leg	0.999981
917	ENSG00000134490	TMEM241	-1.38159	-0.582182	0.167097	0.00422638	0.0543247	9.08259e-06	2.87715e-05	15	17	17	B1	Skin. sun exposed lower leg (GTEx)	EpiXcan	0.999169	skin_sun_exposed_lower_leg	0.999981
918	ENSG00000227124	ZNF717	1.38098	0.0864606	0.167284	0.19302	0.548836	7.40807e-70	6.69642e-68	10	17	17	B1	Skin. sun exposed lower leg (GTEx)	EpiXcan	0.999169	skin_sun_exposed_lower_leg	0.999981
919	ENSG00000263874	LINC00672	-1.38093	-0.166757	0.1673	0.0468032	0.0990455	1.14521e-09	5.27464e-09	18	20	20	B1	Skin. sun exposed lower leg (GTEx)	EpiXcan	0.999169	skin_sun_exposed_lower_leg	0.999981
920	ENSG00000126005	MMP24-AS1	-1.38092	-0.196521	0.167304	0.0327343	0.0391252	0.000160066	0.000441822	18	19	19	B1	Skin. sun exposed lower leg (GTEx)	EpiXcan	0.999169	skin_sun_exposed_lower_leg	0.999981
921	ENSG00000168214	RBPJ	-1.38084	-0.557707	0.167329	0.00498843	0.017712	0.0131848	0.0292762	8	10	10	B1	Skin. sun exposed lower leg (GTEx)	EpiXcan	0.999169	skin_sun_exposed_lower_leg	0.999981
922	ENSG00000156398	SFXN2	-1.38083	-0.155935	0.167331	0.0674534	0.12081	8.22059e-12	4.59451e-11	16	20	20	B1	Skin. sun exposed lower leg (GTEx)	EpiXcan	0.999169	skin_sun_exposed_lower_leg	0.999981
923	ENSG00000164619	BMPER	-1.3807	-0.194341	0.16737	0.0443612	0.0572927	5.8466e-06	1.89272e-05	33	42	42	B1	Skin. sun exposed lower leg (GTEx)	EpiXcan	0.999169	skin_sun_exposed_lower_leg	0.999981
924	ENSG00000228672	PROB1	1.37997	1.14411	0.167595	0.00115185	0.0631728	1.75113e-06	6.01644e-06	2	5	5	B1	Skin. sun exposed lower leg (GTEx)	EpiXcan	0.999169	skin_sun_exposed_lower_leg	0.999981
925	ENSG00000132313	MRPL35	-1.37991	-0.352094	0.167615	0.0204901	0.205125	1.16966e-19	1.11635e-18	21	32	32	B1	Skin. sun exposed lower leg (GTEx)	EpiXcan	0.999169	skin_sun_exposed_lower_leg	0.999981
926	ENSG00000160326	SLC2A6	-1.37962	-1.31786	0.167703	0.000595684	0.0445333	6.81258e-05	0.000195958	2	3	3	B1	Skin. sun exposed lower leg (GTEx)	EpiXcan	0.999169	skin_sun_exposed_lower_leg	0.999981
927	ENSG00000144647	POMGNT2	1.37916	0.415353	0.167846	0.00729923	0.0144678	0.0252047	0.0538573	12	17	17	B1	Skin. sun exposed lower leg (GTEx)	EpiXcan	0.999169	skin_sun_exposed_lower_leg	0.999981
928	ENSG00000011454	RABGAP1	1.37814	0.216312	0.168159	0.0351279	0.0900597	9.32477e-09	3.97836e-08	29	33	33	B1	Skin. sun exposed lower leg (GTEx)	EpiXcan	0.999169	skin_sun_exposed_lower_leg	0.999981
929	ENSG00000099974	DDTL	-1.37776	-0.918193	0.168278	0.00186654	0.114971	5.79244e-11	2.99365e-10	2	6	6	B1	Skin. sun exposed lower leg (GTEx)	EpiXcan	0.999169	skin_sun_exposed_lower_leg	0.999981
930	ENSG00000142252	GEMIN7	1.3773	0.094527	0.168418	0.182689	0.310736	3.15157e-31	5.61789e-30	17	21	21	B1	Skin. sun exposed lower leg (GTEx)	EpiXcan	0.999169	skin_sun_exposed_lower_leg	0.999981
931	ENSG00000187118	CMC1	-1.37693	-0.195824	0.168533	0.112937	0.207207	5.0413e-20	4.91878e-19	9	10	10	B1	Skin. sun exposed lower leg (GTEx)	EpiXcan	0.999169	skin_sun_exposed_lower_leg	0.999981
932	ENSG00000086475	SEPHS1	1.37671	0.522484	0.168602	0.00503405	0.052341	1.14014e-05	3.58011e-05	2	3	3	B1	Skin. sun exposed lower leg (GTEx)	EpiXcan	0.999169	skin_sun_exposed_lower_leg	0.999981
933	ENSG00000137274	BPHL	1.37627	0.291304	0.168738	0.0334737	0.047191	3.60889e-05	0.000107037	10	14	14	B1	Skin. sun exposed lower leg (GTEx)	EpiXcan	0.999169	skin_sun_exposed_lower_leg	0.999981
934	ENSG00000081181	ARG2	-1.37615	-0.327503	0.168777	0.00767953	0.0182531	0.010429	0.0234619	3	3	3	B1	Skin. sun exposed lower leg (GTEx)	EpiXcan	0.999169	skin_sun_exposed_lower_leg	0.999981
935	ENSG00000115211	EIF2B4	1.37611	0.420547	0.168789	0.00886397	0.0128641	0.0347657	0.0728976	7	7	7	B1	Skin. sun exposed lower leg (GTEx)	EpiXcan	0.999169	skin_sun_exposed_lower_leg	0.999981
936	ENSG00000271361	AL133351.4	1.37506	0.183906	0.169112	0.0650491	0.340361	3.14133e-35	6.68892e-34	43	58	58	B1	Skin. sun exposed lower leg (GTEx)	EpiXcan	0.999169	skin_sun_exposed_lower_leg	0.999981
937	ENSG00000184277	TM2D3	1.37445	0.22823	0.169301	0.0412104	0.134304	4.37263e-13	2.70724e-12	9	12	12	B1	Skin. sun exposed lower leg (GTEx)	EpiXcan	0.999169	skin_sun_exposed_lower_leg	0.999981
938	ENSG00000079150	FKBP7	1.37396	0.153725	0.169455	0.0521376	0.0681628	5.69394e-07	2.0556e-06	29	32	32	B1	Skin. sun exposed lower leg (GTEx)	EpiXcan	0.999169	skin_sun_exposed_lower_leg	0.999981
939	ENSG00000075975	MKRN2	1.37388	0.153607	0.16948	0.054379	0.196482	5.23056e-19	4.79616e-18	20	27	27	B1	Skin. sun exposed lower leg (GTEx)	EpiXcan	0.999169	skin_sun_exposed_lower_leg	0.999981
940	ENSG00000160336	ZNF761	1.37333	0.144935	0.169651	0.0787024	0.231515	1.60454e-22	1.80862e-21	24	34	34	B1	Skin. sun exposed lower leg (GTEx)	EpiXcan	0.999169	skin_sun_exposed_lower_leg	0.999981
941	ENSG00000140459	CYP11A1	-1.37323	-0.269401	0.169679	0.01569	0.0424433	0.000102998	0.000290363	16	20	20	B1	Skin. sun exposed lower leg (GTEx)	EpiXcan	0.999169	skin_sun_exposed_lower_leg	0.999981
942	ENSG00000107338	SHB	1.37206	0.346116	0.170043	0.0183479	0.100469	8.58827e-10	4.00433e-09	3	4	4	B1	Skin. sun exposed lower leg (GTEx)	EpiXcan	0.999169	skin_sun_exposed_lower_leg	0.999981
943	ENSG00000104897	SF3A2	1.37084	0.399504	0.170425	0.0128055	0.0280962	0.00168913	0.00415563	14	18	18	B1	Skin. sun exposed lower leg (GTEx)	EpiXcan	0.999169	skin_sun_exposed_lower_leg	0.999981
944	ENSG00000136381	IREB2	-1.37072	-0.346904	0.170463	0.0128789	0.0763107	1.12188e-07	4.32307e-07	8	10	10	B1	Skin. sun exposed lower leg (GTEx)	EpiXcan	0.999169	skin_sun_exposed_lower_leg	0.999981
945	ENSG00000141540	TTYH2	1.37039	0.459632	0.170565	0.00751268	0.0236215	0.00390872	0.00923837	5	5	5	B1	Skin. sun exposed lower leg (GTEx)	EpiXcan	0.999169	skin_sun_exposed_lower_leg	0.999981
946	ENSG00000135778	NTPCR	1.37036	0.0816667	0.170575	0.235322	0.526957	9.78869e-67	7.53568e-65	46	53	53	B1	Skin. sun exposed lower leg (GTEx)	EpiXcan	0.999169	skin_sun_exposed_lower_leg	0.999981
947	ENSG00000137364	TPMT	1.36986	0.719216	0.17073	0.00251875	0.0140888	0.0259516	0.0553269	4	7	7	B1	Skin. sun exposed lower leg (GTEx)	EpiXcan	0.999169	skin_sun_exposed_lower_leg	0.999981
948	ENSG00000165487	MICU2	-1.36967	-0.354689	0.17079	0.0154918	0.0237673	0.00386534	0.0091482	10	10	10	B1	Skin. sun exposed lower leg (GTEx)	EpiXcan	0.999169	skin_sun_exposed_lower_leg	0.999981
949	ENSG00000138231	DBR1	1.36905	0.817307	0.170984	0.00346333	0.0501284	2.17731e-05	6.62603e-05	10	15	15	B1	Skin. sun exposed lower leg (GTEx)	EpiXcan	0.999169	skin_sun_exposed_lower_leg	0.999981
950	ENSG00000135298	ADGRB3	-1.3672	-0.282783	0.171563	0.0141761	0.0482959	3.54447e-05	0.00010526	25	33	33	B1	Skin. sun exposed lower leg (GTEx)	EpiXcan	0.999169	skin_sun_exposed_lower_leg	0.999981
951	ENSG00000137672	TRPC6	-1.36705	-0.231578	0.171611	0.0274934	0.0774782	7.85162e-08	3.06859e-07	10	10	10	B1	Skin. sun exposed lower leg (GTEx)	EpiXcan	0.999169	skin_sun_exposed_lower_leg	0.999981
952	ENSG00000135899	SP110	-1.36676	-0.14484	0.171701	0.0795505	0.0275125	0.00198141	0.00483616	89	101	101	B1	Skin. sun exposed lower leg (GTEx)	EpiXcan	0.999169	skin_sun_exposed_lower_leg	0.999981
953	ENSG00000124171	PARD6B	1.36672	0.217868	0.171714	0.0473321	0.0664746	8.53922e-07	3.03124e-06	34	40	40	B1	Skin. sun exposed lower leg (GTEx)	EpiXcan	0.999169	skin_sun_exposed_lower_leg	0.999981
954	ENSG00000125124	BBS2	-1.36643	-0.0593477	0.171805	0.382566	0.492288	6.2319e-59	3.50663e-57	66	79	79	B1	Skin. sun exposed lower leg (GTEx)	EpiXcan	0.999169	skin_sun_exposed_lower_leg	0.999981
955	ENSG00000142149	HUNK	-1.36597	-0.239177	0.171948	0.0285068	0.0465181	4.79417e-05	0.000139969	7	7	7	B1	Skin. sun exposed lower leg (GTEx)	EpiXcan	0.999169	skin_sun_exposed_lower_leg	0.999981
956	ENSG00000171729	TMEM51	-1.36535	-0.145232	0.172143	0.0757784	0.273282	3.78689e-27	5.45305e-26	26	38	38	B1	Skin. sun exposed lower leg (GTEx)	EpiXcan	0.999169	skin_sun_exposed_lower_leg	0.999981
957	ENSG00000188643	S100A16	-1.36493	-0.214556	0.172274	0.0442702	0.0914526	7.97323e-09	3.42153e-08	24	33	33	B1	Skin. sun exposed lower leg (GTEx)	EpiXcan	0.999169	skin_sun_exposed_lower_leg	0.999981
958	ENSG00000162636	FAM102B	-1.36213	-0.292214	0.173157	0.0350752	0.0432502	9.77685e-05	0.000276511	31	40	40	B1	Skin. sun exposed lower leg (GTEx)	EpiXcan	0.999169	skin_sun_exposed_lower_leg	0.999981
959	ENSG00000174744	BRMS1	-1.36188	-0.74903	0.173237	0.00275438	0.0136048	0.0299465	0.0632755	4	4	4	B1	Skin. sun exposed lower leg (GTEx)	EpiXcan	0.999169	skin_sun_exposed_lower_leg	0.999981
960	ENSG00000175287	PHYHD1	1.36155	0.119229	0.173339	0.128271	0.223564	1.80723e-21	1.93143e-20	19	22	22	B1	Skin. sun exposed lower leg (GTEx)	EpiXcan	0.999169	skin_sun_exposed_lower_leg	0.999981
961	ENSG00000164855	TMEM184A	-1.36117	-0.269064	0.173459	0.0276885	0.0321009	0.000794654	0.00202508	21	28	28	B1	Skin. sun exposed lower leg (GTEx)	EpiXcan	0.999169	skin_sun_exposed_lower_leg	0.999981
962	ENSG00000138380	CARF	1.36081	0.194951	0.173574	0.0389701	0.150164	2.24493e-14	1.53658e-13	22	28	28	B1	Skin. sun exposed lower leg (GTEx)	EpiXcan	0.999169	skin_sun_exposed_lower_leg	0.999981
963	ENSG00000164418	GRIK2	-1.36078	-0.130328	0.173582	0.0966273	0.158794	1.82957e-15	1.34703e-14	21	24	24	B1	Skin. sun exposed lower leg (GTEx)	EpiXcan	0.999169	skin_sun_exposed_lower_leg	0.999981
964	ENSG00000142686	C1orf216	-1.36017	-0.169293	0.173775	0.0271094	0.0117651	0.0443076	0.0916843	40	46	46	B1	Skin. sun exposed lower leg (GTEx)	EpiXcan	0.999169	skin_sun_exposed_lower_leg	0.999981
965	ENSG00000100908	EMC9	-1.35981	-0.0947721	0.17389	0.125407	0.17749	8.39949e-17	6.69046e-16	29	34	34	B1	Skin. sun exposed lower leg (GTEx)	EpiXcan	0.999169	skin_sun_exposed_lower_leg	0.999981
966	ENSG00000139517	LNX2	-1.35974	-0.333617	0.173912	0.0192734	0.0517817	1.50506e-05	4.65712e-05	13	16	16	B1	Skin. sun exposed lower leg (GTEx)	EpiXcan	0.999169	skin_sun_exposed_lower_leg	0.999981
967	ENSG00000071991	CDH19	-1.35914	-0.362594	0.174103	0.0112612	0.0340657	0.000564475	0.00146732	26	28	28	B1	Skin. sun exposed lower leg (GTEx)	EpiXcan	0.999169	skin_sun_exposed_lower_leg	0.999981
968	ENSG00000100422	CERK	-1.35909	-0.288309	0.174118	0.0255653	0.0994397	1.21784e-09	5.59083e-09	14	21	21	B1	Skin. sun exposed lower leg (GTEx)	EpiXcan	0.999169	skin_sun_exposed_lower_leg	0.999981
969	ENSG00000184635	ZNF93	-1.35908	-0.212188	0.174122	0.0330402	0.0634946	1.32683e-06	4.61869e-06	21	33	33	B1	Skin. sun exposed lower leg (GTEx)	EpiXcan	0.999169	skin_sun_exposed_lower_leg	0.999981
970	ENSG00000213988	ZNF90	-1.35895	-0.196062	0.174162	0.0326529	0.143728	1.53271e-13	9.86362e-13	23	28	28	B1	Skin. sun exposed lower leg (GTEx)	EpiXcan	0.999169	skin_sun_exposed_lower_leg	0.999981
971	ENSG00000188211	NCR3LG1	-1.35833	-0.110113	0.174359	0.171043	0.23979	3.73035e-23	4.33383e-22	55	69	69	B1	Skin. sun exposed lower leg (GTEx)	EpiXcan	0.999169	skin_sun_exposed_lower_leg	0.999981
972	ENSG00000169180	XPO6	-1.35798	-0.150805	0.174469	0.084183	0.175323	1.14443e-16	9.04379e-16	14	17	17	B1	Skin. sun exposed lower leg (GTEx)	EpiXcan	0.999169	skin_sun_exposed_lower_leg	0.999981
973	ENSG00000257337	AC068888.1	1.35783	0.248058	0.174519	0.0272109	0.106206	2.95197e-10	1.44112e-09	4	6	6	B1	Skin. sun exposed lower leg (GTEx)	EpiXcan	0.999169	skin_sun_exposed_lower_leg	0.999981
974	ENSG00000267508	ZNF285	-1.35674	-0.188927	0.174863	0.0405455	0.308957	3.29169e-31	5.85278e-30	6	13	13	B1	Skin. sun exposed lower leg (GTEx)	EpiXcan	0.999169	skin_sun_exposed_lower_leg	0.999981
975	ENSG00000144959	NCEH1	1.3551	0.296136	0.175385	0.0297402	0.100065	1.16439e-09	5.35421e-09	19	21	21	B1	Skin. sun exposed lower leg (GTEx)	EpiXcan	0.999169	skin_sun_exposed_lower_leg	0.999981
976	ENSG00000167799	NUDT8	1.35498	0.193239	0.175424	0.041797	0.201381	1.05203e-19	1.00683e-18	26	34	34	B1	Skin. sun exposed lower leg (GTEx)	EpiXcan	0.999169	skin_sun_exposed_lower_leg	0.999981
977	ENSG00000164219	PGGT1B	-1.35412	-0.198344	0.175698	0.0563498	0.0922874	6.61458e-09	2.8604e-08	36	44	44	B1	Skin. sun exposed lower leg (GTEx)	EpiXcan	0.999169	skin_sun_exposed_lower_leg	0.999981
978	ENSG00000163755	HPS3	-1.35385	-0.355079	0.175783	0.0153666	0.0221636	0.00447338	0.0104986	11	14	14	B1	Skin. sun exposed lower leg (GTEx)	EpiXcan	0.999169	skin_sun_exposed_lower_leg	0.999981
979	ENSG00000152684	PELO	-1.35373	-0.0966869	0.175822	0.168079	0.185377	1.79886e-18	1.58814e-17	30	31	31	B1	Skin. sun exposed lower leg (GTEx)	EpiXcan	0.999169	skin_sun_exposed_lower_leg	0.999981
980	ENSG00000104290	FZD3	1.35319	0.19679	0.175994	0.0320132	0.0820585	3.10846e-08	1.2602e-07	5	5	5	B1	Skin. sun exposed lower leg (GTEx)	EpiXcan	0.999169	skin_sun_exposed_lower_leg	0.999981
981	ENSG00000164904	ALDH7A1	-1.35204	-0.096847	0.176363	0.106993	0.321575	6.35013e-33	1.21712e-31	67	78	78	B1	Skin. sun exposed lower leg (GTEx)	EpiXcan	0.999169	skin_sun_exposed_lower_leg	0.999981
982	ENSG00000174004	NRROS	-1.35182	-0.218246	0.176433	0.0330229	0.0695641	2.51611e-07	9.40337e-07	6	7	7	B1	Skin. sun exposed lower leg (GTEx)	EpiXcan	0.999169	skin_sun_exposed_lower_leg	0.999981
983	ENSG00000168228	ZCCHC4	1.35046	0.64327	0.176867	0.0045062	0.0100683	0.0617009	0.124351	13	14	14	B1	Skin. sun exposed lower leg (GTEx)	EpiXcan	0.999169	skin_sun_exposed_lower_leg	0.999981
984	ENSG00000144224	UBXN4	-1.3497	-0.183271	0.177113	0.0332275	0.0384837	0.000238686	0.000646977	26	33	33	B1	Skin. sun exposed lower leg (GTEx)	EpiXcan	0.999169	skin_sun_exposed_lower_leg	0.999981
985	ENSG00000135974	C2orf49	1.34969	0.182795	0.177116	0.0493631	0.0340237	0.000535664	0.00139554	31	33	33	B1	Skin. sun exposed lower leg (GTEx)	EpiXcan	0.999169	skin_sun_exposed_lower_leg	0.999981
986	ENSG00000101019	UQCC1	1.34869	0.19859	0.177436	0.0822316	0.221511	3.34739e-21	3.52633e-20	45	57	57	B1	Skin. sun exposed lower leg (GTEx)	EpiXcan	0.999169	skin_sun_exposed_lower_leg	0.999981
987	ENSG00000174749	C4orf32	-1.34809	-0.150378	0.17763	0.0594483	0.105071	3.94975e-10	1.9049e-09	20	23	23	B1	Skin. sun exposed lower leg (GTEx)	EpiXcan	0.999169	skin_sun_exposed_lower_leg	0.999981
988	ENSG00000166557	TMED3	-1.34805	-0.459518	0.177643	0.011839	0.0178372	0.0123672	0.0275436	20	26	26	B1	Skin. sun exposed lower leg (GTEx)	EpiXcan	0.999169	skin_sun_exposed_lower_leg	0.999981
989	ENSG00000125755	SYMPK	1.34769	0.204371	0.177758	0.0314839	0.125995	5.54052e-12	3.13649e-11	14	21	21	B1	Skin. sun exposed lower leg (GTEx)	EpiXcan	0.999169	skin_sun_exposed_lower_leg	0.999981
990	ENSG00000185829	ARL17A	1.34701	0.143664	0.177978	0.112799	0.474089	2.42557e-55	1.19664e-53	37	55	55	B1	Skin. sun exposed lower leg (GTEx)	EpiXcan	0.999169	skin_sun_exposed_lower_leg	0.999981
991	ENSG00000172197	MBOAT1	1.34701	0.132296	0.177978	0.0689823	0.167426	8.52215e-16	6.39222e-15	17	22	22	B1	Skin. sun exposed lower leg (GTEx)	EpiXcan	0.999169	skin_sun_exposed_lower_leg	0.999981
992	ENSG00000264247	LINC00909	-1.34616	-0.327395	0.178252	0.0108692	0.248093	3.42766e-24	4.19799e-23	2	6	6	B1	Skin. sun exposed lower leg (GTEx)	EpiXcan	0.999169	skin_sun_exposed_lower_leg	0.999981
993	ENSG00000151612	ZNF827	-1.34429	-0.469519	0.178855	0.0071362	0.0477183	3.6052e-05	0.00010695	6	9	9	B1	Skin. sun exposed lower leg (GTEx)	EpiXcan	0.999169	skin_sun_exposed_lower_leg	0.999981
994	ENSG00000167037	SGSM1	1.34404	0.125803	0.178935	0.139641	0.193108	3.14008e-18	2.7225e-17	56	64	64	B1	Skin. sun exposed lower leg (GTEx)	EpiXcan	0.999169	skin_sun_exposed_lower_leg	0.999981
995	ENSG00000270605	AL353622.1	-1.34279	-0.0822411	0.179341	0.201888	0.410027	1.6045e-44	5.19182e-43	19	24	24	B1	Skin. sun exposed lower leg (GTEx)	EpiXcan	0.999169	skin_sun_exposed_lower_leg	0.999981
996	ENSG00000270210	AC104695.2	1.34117	0.380457	0.179864	0.0150075	0.0663174	9.93105e-07	3.50047e-06	17	21	21	B1	Skin. sun exposed lower leg (GTEx)	EpiXcan	0.999169	skin_sun_exposed_lower_leg	0.999981
997	ENSG00000113594	LIFR	-1.34085	-0.335409	0.179969	0.0208726	0.0570371	6.31011e-06	2.03682e-05	10	14	14	B1	Skin. sun exposed lower leg (GTEx)	EpiXcan	0.999169	skin_sun_exposed_lower_leg	0.999981
998	ENSG00000157693	TMEM268	1.34082	0.293698	0.179979	0.0177697	0.0347135	0.000488505	0.00127968	15	18	18	B1	Skin. sun exposed lower leg (GTEx)	EpiXcan	0.999169	skin_sun_exposed_lower_leg	0.999981
999	ENSG00000154262	ABCA6	-1.34015	-0.324019	0.180198	0.0121505	0.0318616	0.000805905	0.00205151	12	13	13	B1	Skin. sun exposed lower leg (GTEx)	EpiXcan	0.999169	skin_sun_exposed_lower_leg	0.999981
1000	ENSG00000159871	LYPD5	-1.3392	-0.108079	0.180506	0.140831	0.335224	1.51958e-34	3.14487e-33	20	25	25	B1	Skin. sun exposed lower leg (GTEx)	EpiXcan	0.999169	skin_sun_exposed_lower_leg	0.999981
1001	ENSG00000188868	ZNF563	-1.33911	-0.305253	0.180534	0.00981475	0.0125373	0.036327	0.0759782	12	13	13	B1	Skin. sun exposed lower leg (GTEx)	EpiXcan	0.999169	skin_sun_exposed_lower_leg	0.999981
1002	ENSG00000171703	TCEA2	-1.33907	-0.272004	0.180548	0.0181873	0.0396619	0.000174271	0.000479177	9	10	10	B1	Skin. sun exposed lower leg (GTEx)	EpiXcan	0.999169	skin_sun_exposed_lower_leg	0.999981
1003	ENSG00000137574	TGS1	1.33748	0.117954	0.181067	0.0963471	0.274926	2.73118e-29	4.52324e-28	39	50	50	B1	Skin. sun exposed lower leg (GTEx)	EpiXcan	0.999169	skin_sun_exposed_lower_leg	0.999981
1004	ENSG00000170310	STX8	1.33687	0.14865	0.181265	0.0877168	0.184756	9.81626e-18	8.27033e-17	17	21	21	B1	Skin. sun exposed lower leg (GTEx)	EpiXcan	0.999169	skin_sun_exposed_lower_leg	0.999981
1005	ENSG00000180875	GREM2	-1.33553	-0.211262	0.181704	0.0372198	0.0329409	0.000570806	0.00148268	30	38	38	B1	Skin. sun exposed lower leg (GTEx)	EpiXcan	0.999169	skin_sun_exposed_lower_leg	0.999981
1006	ENSG00000106003	LFNG	1.33538	0.524513	0.181753	0.0061688	0.0562463	7.98494e-06	2.54832e-05	5	7	7	B1	Skin. sun exposed lower leg (GTEx)	EpiXcan	0.999169	skin_sun_exposed_lower_leg	0.999981
1007	ENSG00000164010	ERMAP	-1.33498	-0.134075	0.181884	0.0836955	0.161119	4.13426e-15	2.97969e-14	53	60	60	B1	Skin. sun exposed lower leg (GTEx)	EpiXcan	0.999169	skin_sun_exposed_lower_leg	0.999981
1008	ENSG00000124762	CDKN1A	1.33424	0.432017	0.182125	0.00757613	0.0206612	0.00681514	0.0156562	9	10	10	B1	Skin. sun exposed lower leg (GTEx)	EpiXcan	0.999169	skin_sun_exposed_lower_leg	0.999981
1009	ENSG00000179010	MRFAP1	-1.33373	-0.33286	0.182292	0.0109797	0.0176517	0.0132521	0.0294162	17	22	22	B1	Skin. sun exposed lower leg (GTEx)	EpiXcan	0.999169	skin_sun_exposed_lower_leg	0.999981
1010	ENSG00000099204	ABLIM1	-1.33325	-0.267101	0.182451	0.0148464	0.0501526	2.09604e-05	6.38703e-05	6	8	8	B1	Skin. sun exposed lower leg (GTEx)	EpiXcan	0.999169	skin_sun_exposed_lower_leg	0.999981
1011	ENSG00000160352	ZNF714	1.33317	0.403707	0.182476	0.0134697	0.0416749	0.000119616	0.000334853	20	34	34	B1	Skin. sun exposed lower leg (GTEx)	EpiXcan	0.999169	skin_sun_exposed_lower_leg	0.999981
1012	ENSG00000114742	WDR48	1.3326	0.588106	0.182662	0.00403134	0.0110823	0.0486614	0.100087	11	14	14	B1	Skin. sun exposed lower leg (GTEx)	EpiXcan	0.999169	skin_sun_exposed_lower_leg	0.999981
1013	ENSG00000130208	APOC1	1.33226	0.29641	0.182774	0.0191458	0.0574925	6.05421e-06	1.95766e-05	12	15	15	B1	Skin. sun exposed lower leg (GTEx)	EpiXcan	0.999169	skin_sun_exposed_lower_leg	0.999981
1014	ENSG00000179950	PUF60	1.33219	0.43931	0.182798	0.00781391	0.0130639	0.0327704	0.0689099	15	20	20	B1	Skin. sun exposed lower leg (GTEx)	EpiXcan	0.999169	skin_sun_exposed_lower_leg	0.999981
1015	ENSG00000078124	ACER3	1.33178	0.358845	0.182933	0.00873955	0.0343576	0.00052373	0.00136546	13	17	17	B1	Skin. sun exposed lower leg (GTEx)	EpiXcan	0.999169	skin_sun_exposed_lower_leg	0.999981
1016	ENSG00000128581	IFT22	1.32943	0.31624	0.183705	0.0137202	0.0424263	9.97303e-05	0.000281718	14	24	24	B1	Skin. sun exposed lower leg (GTEx)	EpiXcan	0.999169	skin_sun_exposed_lower_leg	0.999981
1017	ENSG00000185127	C6orf120	-1.32879	-0.201303	0.183918	0.0378332	0.0352845	0.000450599	0.00118471	38	48	48	B1	Skin. sun exposed lower leg (GTEx)	EpiXcan	0.999169	skin_sun_exposed_lower_leg	0.999981
1018	ENSG00000179859	AC104581.1	1.32838	0.168205	0.184054	0.0590878	0.0754872	1.63842e-07	6.23294e-07	53	59	59	B1	Skin. sun exposed lower leg (GTEx)	EpiXcan	0.999169	skin_sun_exposed_lower_leg	0.999981
1019	ENSG00000267106	ZNF561-AS1	1.32773	0.212839	0.184268	0.025458	0.0439109	7.62157e-05	0.00021793	34	39	39	B1	Skin. sun exposed lower leg (GTEx)	EpiXcan	0.999169	skin_sun_exposed_lower_leg	0.999981
1020	ENSG00000165233	CARD19	1.32718	0.145423	0.184449	0.0637645	0.14464	9.34377e-14	6.12901e-13	8	10	10	B1	Skin. sun exposed lower leg (GTEx)	EpiXcan	0.999169	skin_sun_exposed_lower_leg	0.999981
1021	ENSG00000175482	POLD4	1.32705	0.325057	0.184492	0.0302554	0.0233632	0.00397775	0.00939044	30	36	36	B1	Skin. sun exposed lower leg (GTEx)	EpiXcan	0.999169	skin_sun_exposed_lower_leg	0.999981
1022	ENSG00000100503	NIN	-1.32703	-0.913454	0.1845	0.00185114	0.0249581	0.00314386	0.00751811	1	2	2	B1	Skin. sun exposed lower leg (GTEx)	EpiXcan	0.999169	skin_sun_exposed_lower_leg	0.999981
1023	ENSG00000111077	TNS2	-1.32642	-0.14379	0.184701	0.0769002	0.235059	6.74146e-23	7.75489e-22	5	9	9	B1	Skin. sun exposed lower leg (GTEx)	EpiXcan	0.999169	skin_sun_exposed_lower_leg	0.999981
1024	ENSG00000092964	DPYSL2	-1.32626	-0.288005	0.184752	0.021259	0.0115532	0.0432617	0.0896126	33	38	38	B1	Skin. sun exposed lower leg (GTEx)	EpiXcan	0.999169	skin_sun_exposed_lower_leg	0.999981
1025	ENSG00000169738	DCXR	-1.3262	-0.0956005	0.184774	0.167902	0.185497	1.10676e-17	9.30785e-17	64	73	73	B1	Skin. sun exposed lower leg (GTEx)	EpiXcan	0.999169	skin_sun_exposed_lower_leg	0.999981
1026	ENSG00000119844	AFTPH	-1.32579	-0.362304	0.184908	0.0139909	0.0530587	1.24617e-05	3.89736e-05	9	10	10	B1	Skin. sun exposed lower leg (GTEx)	EpiXcan	0.999169	skin_sun_exposed_lower_leg	0.999981
1027	ENSG00000152229	PSTPIP2	-1.3254	-0.271765	0.185039	0.0242797	0.0459731	5.08354e-05	0.000148011	21	24	24	B1	Skin. sun exposed lower leg (GTEx)	EpiXcan	0.999169	skin_sun_exposed_lower_leg	0.999981
1028	ENSG00000167549	CORO6	1.32389	0.462258	0.185539	0.00761621	0.0130174	0.0331061	0.0695636	9	12	12	B1	Skin. sun exposed lower leg (GTEx)	EpiXcan	0.999169	skin_sun_exposed_lower_leg	0.999981
1029	ENSG00000228794	LINC01128	-1.32269	-0.490108	0.185939	0.0270009	0.0848524	2.33909e-08	9.60804e-08	5	6	6	B1	Skin. sun exposed lower leg (GTEx)	EpiXcan	0.999169	skin_sun_exposed_lower_leg	0.999981
1030	ENSG00000169814	BTD	1.32132	0.259002	0.186396	0.0232318	0.0106662	0.0513427	0.105078	19	22	22	B1	Skin. sun exposed lower leg (GTEx)	EpiXcan	0.999169	skin_sun_exposed_lower_leg	0.999981
1031	ENSG00000198015	MRPL42	-1.32034	-0.138789	0.186722	0.100808	0.323121	8.87502e-33	1.68951e-31	63	79	79	B1	Skin. sun exposed lower leg (GTEx)	EpiXcan	0.999169	skin_sun_exposed_lower_leg	0.999981
1032	ENSG00000091947	TMEM101	-1.32004	-0.129703	0.186823	0.0618092	0.109534	1.3379e-10	6.72359e-10	10	11	11	B1	Skin. sun exposed lower leg (GTEx)	EpiXcan	0.999169	skin_sun_exposed_lower_leg	0.999981
1033	ENSG00000106780	MEGF9	-1.31983	-0.115066	0.186893	0.0813433	0.104384	3.25376e-10	1.58568e-09	43	53	53	B1	Skin. sun exposed lower leg (GTEx)	EpiXcan	0.999169	skin_sun_exposed_lower_leg	0.999981
1034	ENSG00000114988	LMAN2L	-1.31892	-0.15415	0.187195	0.0691736	0.133692	1.31072e-12	7.78818e-12	17	22	22	B1	Skin. sun exposed lower leg (GTEx)	EpiXcan	0.999169	skin_sun_exposed_lower_leg	0.999981
1035	ENSG00000197124	ZNF682	-1.31867	-0.130165	0.187279	0.0663742	0.17133	2.72903e-16	2.10669e-15	28	36	36	B1	Skin. sun exposed lower leg (GTEx)	EpiXcan	0.999169	skin_sun_exposed_lower_leg	0.999981
1036	ENSG00000100225	FBXO7	1.31854	0.0836614	0.187322	0.200924	0.356534	3.1115e-38	7.64829e-37	46	55	55	B1	Skin. sun exposed lower leg (GTEx)	EpiXcan	0.999169	skin_sun_exposed_lower_leg	0.999981
1037	ENSG00000179218	CALR	-1.31738	-0.603404	0.187712	0.00651541	0.0161003	0.0166169	0.0363553	8	12	12	B1	Skin. sun exposed lower leg (GTEx)	EpiXcan	0.999169	skin_sun_exposed_lower_leg	0.999981
1038	ENSG00000255310	AF131215.5	1.31709	0.125553	0.18781	0.0927773	0.287331	1.17296e-28	1.85071e-27	22	29	29	B1	Skin. sun exposed lower leg (GTEx)	EpiXcan	0.999169	skin_sun_exposed_lower_leg	0.999981
1039	ENSG00000248890	HHIP-AS1	1.31702	0.47383	0.187832	0.0061234	0.012441	0.0356927	0.0746961	6	7	7	B1	Skin. sun exposed lower leg (GTEx)	EpiXcan	0.999169	skin_sun_exposed_lower_leg	0.999981
1040	ENSG00000272655	POLR2J4	1.31692	0.22406	0.187865	0.0363232	0.0799659	7.26429e-08	2.84699e-07	7	8	8	B1	Skin. sun exposed lower leg (GTEx)	EpiXcan	0.999169	skin_sun_exposed_lower_leg	0.999981
1041	ENSG00000167785	ZNF558	1.31599	0.185731	0.188176	0.0553885	0.15496	1.27081e-14	8.87162e-14	16	19	19	B1	Skin. sun exposed lower leg (GTEx)	EpiXcan	0.999169	skin_sun_exposed_lower_leg	0.999981
1042	ENSG00000151948	GLT1D1	1.31577	0.213357	0.188252	0.0511321	0.125049	3.27871e-12	1.89591e-11	66	82	82	B1	Skin. sun exposed lower leg (GTEx)	EpiXcan	0.999169	skin_sun_exposed_lower_leg	0.999981
1043	ENSG00000124789	NUP153	1.31499	0.309498	0.188513	0.0168256	0.0548792	8.28473e-06	2.63812e-05	6	7	7	B1	Skin. sun exposed lower leg (GTEx)	EpiXcan	0.999169	skin_sun_exposed_lower_leg	0.999981
1044	ENSG00000170919	TPT1-AS1	-1.31458	-0.167847	0.188652	0.0629359	0.0793865	5.25855e-08	2.09014e-07	22	27	27	B1	Skin. sun exposed lower leg (GTEx)	EpiXcan	0.999169	skin_sun_exposed_lower_leg	0.999981
1045	ENSG00000188732	FAM221A	1.31341	0.154067	0.189045	0.0521869	0.214291	1.82157e-20	1.82953e-19	19	21	21	B1	Skin. sun exposed lower leg (GTEx)	EpiXcan	0.999169	skin_sun_exposed_lower_leg	0.999981
1046	ENSG00000154930	ACSS1	-1.31319	-0.597685	0.18912	0.0048913	0.0105037	0.0558387	0.113451	3	3	3	B1	Skin. sun exposed lower leg (GTEx)	EpiXcan	0.999169	skin_sun_exposed_lower_leg	0.999981
1047	ENSG00000130508	PXDN	1.31286	0.249255	0.189231	0.023682	0.0379421	0.000239868	0.00064968	18	24	24	B1	Skin. sun exposed lower leg (GTEx)	EpiXcan	0.999169	skin_sun_exposed_lower_leg	0.999981
1048	ENSG00000172244	C5orf34	-1.31063	-0.622389	0.189982	0.00342569	0.0547471	6.74209e-06	2.17058e-05	6	8	8	B1	Skin. sun exposed lower leg (GTEx)	EpiXcan	0.999169	skin_sun_exposed_lower_leg	0.999981
1049	ENSG00000123815	COQ8B	-1.31048	-0.141788	0.190034	0.102666	0.157716	3.73221e-15	2.69964e-14	36	44	44	B1	Skin. sun exposed lower leg (GTEx)	EpiXcan	0.999169	skin_sun_exposed_lower_leg	0.999981
1050	ENSG00000153048	CARHSP1	-1.30993	-0.305014	0.190218	0.0158769	0.064952	1.04739e-06	3.68162e-06	8	11	11	B1	Skin. sun exposed lower leg (GTEx)	EpiXcan	0.999169	skin_sun_exposed_lower_leg	0.999981
1051	ENSG00000125944	HNRNPR	1.30993	0.239857	0.190218	0.0244774	0.0109161	0.0517072	0.105746	36	39	39	B1	Skin. sun exposed lower leg (GTEx)	EpiXcan	0.999169	skin_sun_exposed_lower_leg	0.999981
1052	ENSG00000187193	MT1X	-1.30982	-0.101295	0.190256	0.161242	0.253134	8.88034e-25	1.1179e-23	13	15	15	B1	Skin. sun exposed lower leg (GTEx)	EpiXcan	0.999169	skin_sun_exposed_lower_leg	0.999981
1053	ENSG00000214290	COLCA2	1.30841	0.236251	0.190734	0.0294673	0.0856026	1.12822e-08	4.77567e-08	25	28	28	B1	Skin. sun exposed lower leg (GTEx)	EpiXcan	0.999169	skin_sun_exposed_lower_leg	0.999981
1054	ENSG00000178685	PARP10	-1.30812	-0.456694	0.190832	0.00874723	0.0578428	4.68292e-06	1.53444e-05	10	14	14	B1	Skin. sun exposed lower leg (GTEx)	EpiXcan	0.999169	skin_sun_exposed_lower_leg	0.999981
1055	ENSG00000092054	MYH7	1.30772	0.246899	0.190969	0.0251363	0.033969	0.000560697	0.00145804	24	27	27	B1	Skin. sun exposed lower leg (GTEx)	EpiXcan	0.999169	skin_sun_exposed_lower_leg	0.999981
1056	ENSG00000166046	TCP11L2	-1.30738	-0.169096	0.191085	0.0611676	0.128633	4.05188e-12	2.32668e-11	20	25	25	B1	Skin. sun exposed lower leg (GTEx)	EpiXcan	0.999169	skin_sun_exposed_lower_leg	0.999981
1057	ENSG00000173530	TNFRSF10D	1.30679	0.09198	0.191283	0.139807	0.0729996	2.1838e-07	8.20961e-07	96	128	128	B1	Skin. sun exposed lower leg (GTEx)	EpiXcan	0.999169	skin_sun_exposed_lower_leg	0.999981
1058	ENSG00000001561	ENPP4	-1.30661	-0.185174	0.191346	0.0405957	0.0646208	9.71911e-07	3.42836e-06	18	23	23	B1	Skin. sun exposed lower leg (GTEx)	EpiXcan	0.999169	skin_sun_exposed_lower_leg	0.999981
1059	ENSG00000185420	SMYD3	-1.30548	-0.230009	0.191728	0.0300407	0.0921411	6.42723e-09	2.7854e-08	18	22	22	B1	Skin. sun exposed lower leg (GTEx)	EpiXcan	0.999169	skin_sun_exposed_lower_leg	0.999981
1060	ENSG00000100485	SOS2	-1.305	-0.194111	0.191892	0.0355932	0.0308364	0.000989689	0.00249533	31	41	41	B1	Skin. sun exposed lower leg (GTEx)	EpiXcan	0.999169	skin_sun_exposed_lower_leg	0.999981
1061	ENSG00000132840	BHMT2	-1.30495	-0.202291	0.191909	0.030742	0.0894946	7.27363e-09	3.12898e-08	6	8	8	B1	Skin. sun exposed lower leg (GTEx)	EpiXcan	0.999169	skin_sun_exposed_lower_leg	0.999981
1062	ENSG00000152700	SAR1B	1.30469	0.120651	0.192	0.108679	0.116688	3.05452e-11	1.62664e-10	38	46	46	B1	Skin. sun exposed lower leg (GTEx)	EpiXcan	0.999169	skin_sun_exposed_lower_leg	0.999981
1063	ENSG00000142207	URB1	1.30434	0.106328	0.192116	0.0986764	0.190615	2.62083e-18	2.29073e-17	20	25	25	B1	Skin. sun exposed lower leg (GTEx)	EpiXcan	0.999169	skin_sun_exposed_lower_leg	0.999981
1064	ENSG00000198948	MFAP3L	-1.30388	-0.204296	0.192273	0.0318774	0.0458687	3.51951e-05	0.000104585	16	19	19	B1	Skin. sun exposed lower leg (GTEx)	EpiXcan	0.999169	skin_sun_exposed_lower_leg	0.999981
1065	ENSG00000198039	ZNF273	1.3028	0.0996199	0.192642	0.196694	0.216978	8.80794e-21	9.01447e-20	55	60	60	B1	Skin. sun exposed lower leg (GTEx)	EpiXcan	0.999169	skin_sun_exposed_lower_leg	0.999981
1066	ENSG00000149927	DOC2A	1.30269	1.1605	0.192681	0.00104875	0.0154874	0.0204614	0.0442483	4	6	6	B1	Skin. sun exposed lower leg (GTEx)	EpiXcan	0.999169	skin_sun_exposed_lower_leg	0.999981
1067	ENSG00000003400	CASP10	1.30243	0.250817	0.192771	0.0242424	0.0508983	1.7702e-05	5.44267e-05	9	11	11	B1	Skin. sun exposed lower leg (GTEx)	EpiXcan	0.999169	skin_sun_exposed_lower_leg	0.999981
1068	ENSG00000204261	PSMB8-AS1	1.30232	0.223861	0.192807	0.0308752	0.0334457	0.000551435	0.00143556	33	41	41	B1	Skin. sun exposed lower leg (GTEx)	EpiXcan	0.999169	skin_sun_exposed_lower_leg	0.999981
1069	ENSG00000196284	SUPT3H	-1.30199	-0.159874	0.19292	0.0663411	0.0280955	0.00163545	0.00402783	79	91	91	B1	Skin. sun exposed lower leg (GTEx)	EpiXcan	0.999169	skin_sun_exposed_lower_leg	0.999981
1070	ENSG00000115183	TANC1	1.30177	0.235733	0.192996	0.0197188	0.0405279	0.000128989	0.000359154	34	41	41	B1	Skin. sun exposed lower leg (GTEx)	EpiXcan	0.999169	skin_sun_exposed_lower_leg	0.999981
1071	ENSG00000184160	ADRA2C	1.30176	0.148903	0.192999	0.0540496	0.114044	5.62967e-11	2.91598e-10	21	26	26	B1	Skin. sun exposed lower leg (GTEx)	EpiXcan	0.999169	skin_sun_exposed_lower_leg	0.999981
1072	ENSG00000137098	SPAG8	-1.30111	-0.224058	0.19322	0.0307505	0.0156943	0.0191606	0.0416152	35	42	42	B1	Skin. sun exposed lower leg (GTEx)	EpiXcan	0.999169	skin_sun_exposed_lower_leg	0.999981
1073	ENSG00000167962	ZNF598	-1.29951	-0.302436	0.19377	0.0169	0.0289342	0.00133187	0.00330631	12	14	14	B1	Skin. sun exposed lower leg (GTEx)	EpiXcan	0.999169	skin_sun_exposed_lower_leg	0.999981
1074	ENSG00000124767	GLO1	-1.29851	-0.0943247	0.194111	0.243926	0.522517	1.57462e-64	1.10865e-62	82	98	98	B1	Skin. sun exposed lower leg (GTEx)	EpiXcan	0.999169	skin_sun_exposed_lower_leg	0.999981
1075	ENSG00000134480	CCNH	-1.2976	-0.210571	0.194426	0.0451528	0.028948	0.00144402	0.00357332	26	29	29	B1	Skin. sun exposed lower leg (GTEx)	EpiXcan	0.999169	skin_sun_exposed_lower_leg	0.999981
1076	ENSG00000124212	PTGIS	-1.29748	-0.316642	0.194465	0.0235854	0.0262006	0.00236712	0.00572416	26	30	30	B1	Skin. sun exposed lower leg (GTEx)	EpiXcan	0.999169	skin_sun_exposed_lower_leg	0.999981
1077	ENSG00000016402	IL20RA	-1.29721	-0.127695	0.19456	0.113061	0.180658	2.52663e-17	2.07263e-16	30	42	42	B1	Skin. sun exposed lower leg (GTEx)	EpiXcan	0.999169	skin_sun_exposed_lower_leg	0.999981
1078	ENSG00000182054	IDH2	1.29668	0.1274	0.194741	0.118743	0.42649	1.78512e-47	6.41317e-46	27	35	35	B1	Skin. sun exposed lower leg (GTEx)	EpiXcan	0.999169	skin_sun_exposed_lower_leg	0.999981
1079	ENSG00000214021	TTLL3	-1.29614	-0.139059	0.194928	0.0528908	0.0941468	3.09101e-09	1.37008e-08	24	33	33	B1	Skin. sun exposed lower leg (GTEx)	EpiXcan	0.999169	skin_sun_exposed_lower_leg	0.999981
1080	ENSG00000231074	HCG18	-1.29591	-0.0775217	0.195006	0.185671	0.268538	2.74672e-26	3.76191e-25	39	46	46	B1	Skin. sun exposed lower leg (GTEx)	EpiXcan	0.999169	skin_sun_exposed_lower_leg	0.999981
1081	ENSG00000174564	IL20RB	-1.29565	-0.107922	0.195096	0.136777	0.18317	6.18408e-18	5.26078e-17	27	35	35	B1	Skin. sun exposed lower leg (GTEx)	EpiXcan	0.999169	skin_sun_exposed_lower_leg	0.999981
1082	ENSG00000266714	MYO15B	-1.29516	-0.0856421	0.195264	0.192053	0.247123	6.01695e-24	7.26755e-23	47	55	55	B1	Skin. sun exposed lower leg (GTEx)	EpiXcan	0.999169	skin_sun_exposed_lower_leg	0.999981
1083	ENSG00000101210	EEF1A2	1.29512	0.141856	0.195279	0.08946	0.195911	9.89451e-19	8.90951e-18	9	11	11	B1	Skin. sun exposed lower leg (GTEx)	EpiXcan	0.999169	skin_sun_exposed_lower_leg	0.999981
1084	ENSG00000178386	ZNF223	-1.2947	-0.106369	0.195424	0.11124	0.336032	2.13351e-34	4.39596e-33	30	41	41	B1	Skin. sun exposed lower leg (GTEx)	EpiXcan	0.999169	skin_sun_exposed_lower_leg	0.999981
1085	ENSG00000065809	FAM107B	1.29414	0.219769	0.195617	0.0325514	0.0879009	1.06731e-08	4.52878e-08	19	25	25	B1	Skin. sun exposed lower leg (GTEx)	EpiXcan	0.999169	skin_sun_exposed_lower_leg	0.999981
1086	ENSG00000129484	PARP2	-1.29414	-0.46532	0.195618	0.00660284	0.0231241	0.00471317	0.0110318	11	14	14	B1	Skin. sun exposed lower leg (GTEx)	EpiXcan	0.999169	skin_sun_exposed_lower_leg	0.999981
1087	ENSG00000154319	FAM167A	-1.29409	-0.0866178	0.195633	0.183405	0.482663	2.0711e-57	1.10757e-55	21	30	30	B1	Skin. sun exposed lower leg (GTEx)	EpiXcan	0.999169	skin_sun_exposed_lower_leg	0.999981
1088	ENSG00000173546	CSPG4	1.29359	0.158037	0.195808	0.0519304	0.0110733	0.0500828	0.102755	35	49	49	B1	Skin. sun exposed lower leg (GTEx)	EpiXcan	0.999169	skin_sun_exposed_lower_leg	0.999981
1089	ENSG00000121691	CAT	1.29354	0.173519	0.195823	0.0423762	0.109523	1.77217e-10	8.84257e-10	9	12	12	B1	Skin. sun exposed lower leg (GTEx)	EpiXcan	0.999169	skin_sun_exposed_lower_leg	0.999981
1090	ENSG00000089041	P2RX7	-1.2935	-0.187823	0.195837	0.0624059	0.0509883	1.2642e-05	3.9502e-05	19	23	23	B1	Skin. sun exposed lower leg (GTEx)	EpiXcan	0.999169	skin_sun_exposed_lower_leg	0.999981
1091	ENSG00000173457	PPP1R14B	1.29253	0.220081	0.196173	0.0274424	0.115319	4.26419e-11	2.23348e-10	12	15	15	B1	Skin. sun exposed lower leg (GTEx)	EpiXcan	0.999169	skin_sun_exposed_lower_leg	0.999981
1092	ENSG00000050555	LAMC3	1.29125	0.205966	0.196615	0.0484784	0.0661571	1.03031e-06	3.62524e-06	27	31	31	B1	Skin. sun exposed lower leg (GTEx)	EpiXcan	0.999169	skin_sun_exposed_lower_leg	0.999981
1093	ENSG00000163138	PACRGL	1.29023	0.27395	0.196971	0.0194658	0.059928	2.56071e-06	8.65159e-06	11	13	13	B1	Skin. sun exposed lower leg (GTEx)	EpiXcan	0.999169	skin_sun_exposed_lower_leg	0.999981
1094	ENSG00000161654	LSM12	-1.28985	-0.433047	0.197103	0.0177267	0.0139591	0.0268868	0.0571988	10	15	15	B1	Skin. sun exposed lower leg (GTEx)	EpiXcan	0.999169	skin_sun_exposed_lower_leg	0.999981
1095	ENSG00000157823	AP3S2	1.28975	0.0620074	0.197137	0.34737	0.496822	5.23682e-60	3.10903e-58	28	36	36	B1	Skin. sun exposed lower leg (GTEx)	EpiXcan	0.999169	skin_sun_exposed_lower_leg	0.999981
1096	ENSG00000103335	PIEZO1	-1.28935	-0.291029	0.197275	0.0201792	0.0178717	0.0127823	0.0284274	18	24	24	B1	Skin. sun exposed lower leg (GTEx)	EpiXcan	0.999169	skin_sun_exposed_lower_leg	0.999981
1097	ENSG00000138658	ZGRF1	1.28927	0.124125	0.197306	0.112268	0.209647	2.37198e-20	2.36708e-19	52	64	64	B1	Skin. sun exposed lower leg (GTEx)	EpiXcan	0.999169	skin_sun_exposed_lower_leg	0.999981
1098	ENSG00000068784	SRBD1	1.28871	0.444807	0.197499	0.00820676	0.0145885	0.0243099	0.0520485	9	12	12	B1	Skin. sun exposed lower leg (GTEx)	EpiXcan	0.999169	skin_sun_exposed_lower_leg	0.999981
1099	ENSG00000273253	AL022328.4	1.28857	0.0926762	0.197547	0.213988	0.249101	3.51857e-24	4.30556e-23	24	31	31	B1	Skin. sun exposed lower leg (GTEx)	EpiXcan	0.999169	skin_sun_exposed_lower_leg	0.999981
1100	ENSG00000133226	SRRM1	1.28849	0.331448	0.197576	0.0173167	0.0289239	0.00150887	0.00372854	17	19	19	B1	Skin. sun exposed lower leg (GTEx)	EpiXcan	0.999169	skin_sun_exposed_lower_leg	0.999981
1101	ENSG00000148700	ADD3	-1.2882	-0.506484	0.197677	0.00713627	0.0193342	0.00785943	0.0179259	3	3	3	B1	Skin. sun exposed lower leg (GTEx)	EpiXcan	0.999169	skin_sun_exposed_lower_leg	0.999981
1102	ENSG00000235162	C12orf75	-1.28799	-0.236446	0.197748	0.029066	0.0144143	0.0255776	0.0545709	28	29	29	B1	Skin. sun exposed lower leg (GTEx)	EpiXcan	0.999169	skin_sun_exposed_lower_leg	0.999981
1103	ENSG00000152117	AC073869.1	1.28775	0.0713467	0.197833	0.260872	0.458477	1.74632e-53	7.89281e-52	57	76	76	B1	Skin. sun exposed lower leg (GTEx)	EpiXcan	0.999169	skin_sun_exposed_lower_leg	0.999981
1104	ENSG00000188130	MAPK12	1.28762	0.227008	0.197879	0.0365796	0.203889	1.54151e-19	1.45638e-18	25	35	35	B1	Skin. sun exposed lower leg (GTEx)	EpiXcan	0.999169	skin_sun_exposed_lower_leg	0.999981
1105	ENSG00000130203	APOE	1.28747	0.127128	0.197931	0.0819649	0.128828	3.01543e-12	1.75162e-11	28	37	37	B1	Skin. sun exposed lower leg (GTEx)	EpiXcan	0.999169	skin_sun_exposed_lower_leg	0.999981
1106	ENSG00000148655	LRMDA	1.28732	0.215801	0.197983	0.0361111	0.103599	5.69617e-10	2.70815e-09	20	26	26	B1	Skin. sun exposed lower leg (GTEx)	EpiXcan	0.999169	skin_sun_exposed_lower_leg	0.999981
1107	ENSG00000113790	EHHADH	-1.28693	-0.421745	0.19812	0.00897335	0.0333901	0.000634098	0.00163435	3	3	3	B1	Skin. sun exposed lower leg (GTEx)	EpiXcan	0.999169	skin_sun_exposed_lower_leg	0.999981
1108	ENSG00000173113	TRMT112	-1.28638	-0.171233	0.19831	0.0489221	0.074864	1.42796e-07	5.45007e-07	15	16	16	B1	Skin. sun exposed lower leg (GTEx)	EpiXcan	0.999169	skin_sun_exposed_lower_leg	0.999981
1109	ENSG00000120158	RCL1	1.28609	0.29698	0.19841	0.0204691	0.0494625	2.51346e-05	7.60115e-05	19	23	23	B1	Skin. sun exposed lower leg (GTEx)	EpiXcan	0.999169	skin_sun_exposed_lower_leg	0.999981
1110	ENSG00000137309	HMGA1	1.28607	0.77344	0.198418	0.00244711	0.0138786	0.0280695	0.0595836	12	13	13	B1	Skin. sun exposed lower leg (GTEx)	EpiXcan	0.999169	skin_sun_exposed_lower_leg	0.999981
1111	ENSG00000137185	ZSCAN9	1.28599	0.117265	0.198446	0.085994	0.257838	1.8807e-25	2.44894e-24	25	34	34	B1	Skin. sun exposed lower leg (GTEx)	EpiXcan	0.999169	skin_sun_exposed_lower_leg	0.999981
1112	ENSG00000144681	STAC	-1.28578	-0.234113	0.198518	0.0257016	0.0842395	2.74716e-08	1.12021e-07	6	7	7	B1	Skin. sun exposed lower leg (GTEx)	EpiXcan	0.999169	skin_sun_exposed_lower_leg	0.999981
1113	ENSG00000143198	MGST3	-1.28489	-0.109216	0.198831	0.129107	0.228508	6.37832e-22	6.97632e-21	74	94	94	B1	Skin. sun exposed lower leg (GTEx)	EpiXcan	0.999169	skin_sun_exposed_lower_leg	0.999981
1114	ENSG00000116478	HDAC1	1.28429	0.276753	0.199041	0.0285404	0.0392268	0.000190689	0.000522222	20	24	24	B1	Skin. sun exposed lower leg (GTEx)	EpiXcan	0.999169	skin_sun_exposed_lower_leg	0.999981
1115	ENSG00000017260	ATP2C1	1.28423	0.204157	0.199063	0.0434851	0.0442994	6.88708e-05	0.000197979	29	30	30	B1	Skin. sun exposed lower leg (GTEx)	EpiXcan	0.999169	skin_sun_exposed_lower_leg	0.999981
1116	ENSG00000105176	URI1	-1.28412	-0.333476	0.199101	0.0131	0.0373855	0.000289561	0.000777359	7	7	7	B1	Skin. sun exposed lower leg (GTEx)	EpiXcan	0.999169	skin_sun_exposed_lower_leg	0.999981
1117	ENSG00000144043	TEX261	1.28392	0.170421	0.199171	0.047455	0.223436	3.76997e-22	4.17228e-21	8	12	12	B1	Skin. sun exposed lower leg (GTEx)	EpiXcan	0.999169	skin_sun_exposed_lower_leg	0.999981
1118	ENSG00000172728	FUT10	-1.28368	-0.140417	0.199254	0.0711733	0.247393	5.08077e-24	6.15269e-23	20	34	34	B1	Skin. sun exposed lower leg (GTEx)	EpiXcan	0.999169	skin_sun_exposed_lower_leg	0.999981
1119	ENSG00000197580	BCO2	-1.28138	-0.101788	0.200059	0.127915	0.219956	3.74129e-21	3.92066e-20	23	29	29	B1	Skin. sun exposed lower leg (GTEx)	EpiXcan	0.999169	skin_sun_exposed_lower_leg	0.999981
1120	ENSG00000213614	HEXA	1.28028	0.268218	0.200447	0.0208521	0.060128	3.01686e-06	1.01195e-05	15	23	23	B1	Skin. sun exposed lower leg (GTEx)	EpiXcan	0.999169	skin_sun_exposed_lower_leg	0.999981
1121	ENSG00000111642	CHD4	-1.28023	-0.227061	0.200463	0.0524931	0.033079	0.000676206	0.00173586	34	39	39	B1	Skin. sun exposed lower leg (GTEx)	EpiXcan	0.999169	skin_sun_exposed_lower_leg	0.999981
1122	ENSG00000187239	FNBP1	1.27966	0.152143	0.200665	0.0461753	0.0915827	2.63683e-09	1.17508e-08	26	35	35	B1	Skin. sun exposed lower leg (GTEx)	EpiXcan	0.999169	skin_sun_exposed_lower_leg	0.999981
1123	ENSG00000168806	LCMT2	-1.27934	-0.1731	0.200777	0.0333622	0.0970564	2.18088e-09	9.78742e-09	9	10	10	B1	Skin. sun exposed lower leg (GTEx)	EpiXcan	0.999169	skin_sun_exposed_lower_leg	0.999981
1124	ENSG00000185803	SLC52A2	-1.27916	-0.36132	0.200839	0.0199132	0.0114796	0.0459654	0.0949044	18	23	23	B1	Skin. sun exposed lower leg (GTEx)	EpiXcan	0.999169	skin_sun_exposed_lower_leg	0.999981
1125	ENSG00000129009	ISLR	-1.27845	-0.220322	0.20109	0.0281001	0.0534653	1.26713e-05	3.95847e-05	8	9	9	B1	Skin. sun exposed lower leg (GTEx)	EpiXcan	0.999169	skin_sun_exposed_lower_leg	0.999981
1126	ENSG00000110888	CAPRIN2	-1.27672	-0.166355	0.2017	0.0519989	0.0270424	0.00190072	0.00465009	103	130	130	B1	Skin. sun exposed lower leg (GTEx)	EpiXcan	0.999169	skin_sun_exposed_lower_leg	0.999981
1127	ENSG00000258515	AL355075.2	1.27658	0.140038	0.201752	0.0621402	0.145176	9.99766e-14	6.54261e-13	27	30	30	B1	Skin. sun exposed lower leg (GTEx)	EpiXcan	0.999169	skin_sun_exposed_lower_leg	0.999981
1128	ENSG00000118900	UBN1	-1.27613	-0.113525	0.201911	0.11885	0.152541	2.38811e-14	1.63298e-13	45	52	52	B1	Skin. sun exposed lower leg (GTEx)	EpiXcan	0.999169	skin_sun_exposed_lower_leg	0.999981
1129	ENSG00000156599	ZDHHC5	1.27511	0.15541	0.20227	0.076015	0.0404866	0.000153169	0.000423452	52	59	59	B1	Skin. sun exposed lower leg (GTEx)	EpiXcan	0.999169	skin_sun_exposed_lower_leg	0.999981
1130	ENSG00000198915	RASGEF1A	-1.27442	-0.121042	0.202513	0.0822404	0.154719	8.60614e-15	6.06237e-14	25	28	28	B1	Skin. sun exposed lower leg (GTEx)	EpiXcan	0.999169	skin_sun_exposed_lower_leg	0.999981
1131	ENSG00000124784	RIOK1	-1.27334	-0.30385	0.202897	0.012822	0.080852	6.27007e-08	2.47047e-07	12	15	15	B1	Skin. sun exposed lower leg (GTEx)	EpiXcan	0.999169	skin_sun_exposed_lower_leg	0.999981
1132	ENSG00000182858	ALG12	1.27327	0.16628	0.202924	0.0579515	0.0528592	1.42866e-05	4.43933e-05	42	53	53	B1	Skin. sun exposed lower leg (GTEx)	EpiXcan	0.999169	skin_sun_exposed_lower_leg	0.999981
1133	ENSG00000107537	PHYH	-1.27303	-0.196911	0.203006	0.0277972	0.0862562	1.07553e-08	4.55955e-08	3	4	4	B1	Skin. sun exposed lower leg (GTEx)	EpiXcan	0.999169	skin_sun_exposed_lower_leg	0.999981
1134	ENSG00000188785	ZNF548	-1.27297	-0.368675	0.203028	0.0149804	0.0535677	1.28933e-05	4.02334e-05	17	23	23	B1	Skin. sun exposed lower leg (GTEx)	EpiXcan	0.999169	skin_sun_exposed_lower_leg	0.999981
1135	ENSG00000196562	SULF2	1.2726	0.34129	0.203162	0.00925997	0.109964	1.62139e-10	8.10466e-10	17	26	26	B1	Skin. sun exposed lower leg (GTEx)	EpiXcan	0.999169	skin_sun_exposed_lower_leg	0.999981
1136	ENSG00000130529	TRPM4	-1.2716	-0.167516	0.203514	0.0574168	0.039562	0.000137288	0.000381278	46	57	57	B1	Skin. sun exposed lower leg (GTEx)	EpiXcan	0.999169	skin_sun_exposed_lower_leg	0.999981
1137	ENSG00000260077	AC104794.2	-1.27152	-0.0857622	0.203544	0.237641	0.206314	8.70383e-20	8.36416e-19	81	97	97	B1	Skin. sun exposed lower leg (GTEx)	EpiXcan	0.999169	skin_sun_exposed_lower_leg	0.999981
1138	ENSG00000082258	CCNT2	1.27119	0.21666	0.20366	0.0338253	0.065266	1.36174e-06	4.73552e-06	5	6	6	B1	Skin. sun exposed lower leg (GTEx)	EpiXcan	0.999169	skin_sun_exposed_lower_leg	0.999981
1139	ENSG00000114021	NIT2	1.27054	0.159939	0.203894	0.0637131	0.0943693	2.53138e-09	1.12989e-08	23	24	24	B1	Skin. sun exposed lower leg (GTEx)	EpiXcan	0.999169	skin_sun_exposed_lower_leg	0.999981
1140	ENSG00000141655	TNFRSF11A	1.27041	0.214956	0.20394	0.0326068	0.140012	1.37019e-13	8.86321e-13	18	23	23	B1	Skin. sun exposed lower leg (GTEx)	EpiXcan	0.999169	skin_sun_exposed_lower_leg	0.999981
1141	ENSG00000183207	RUVBL2	1.26981	0.224566	0.204154	0.0287754	0.043493	8.11672e-05	0.000231138	15	19	19	B1	Skin. sun exposed lower leg (GTEx)	EpiXcan	0.999169	skin_sun_exposed_lower_leg	0.999981
1142	ENSG00000152778	IFIT5	-1.26965	-0.137939	0.204209	0.0700246	0.271627	1.27014e-27	1.88717e-26	27	38	38	B1	Skin. sun exposed lower leg (GTEx)	EpiXcan	0.999169	skin_sun_exposed_lower_leg	0.999981
1143	ENSG00000127952	STYXL1	1.26944	0.0695556	0.204285	0.215916	0.369171	6.61326e-41	1.82758e-39	31	38	38	B1	Skin. sun exposed lower leg (GTEx)	EpiXcan	0.999169	skin_sun_exposed_lower_leg	0.999981
1144	ENSG00000255529	POLR2M	-1.26914	-0.402317	0.204391	0.00800873	0.0560805	6.55837e-06	2.11386e-05	7	10	10	B1	Skin. sun exposed lower leg (GTEx)	EpiXcan	0.999169	skin_sun_exposed_lower_leg	0.999981
1145	ENSG00000271335	AL117336.3	1.26913	0.0772638	0.204394	0.196087	0.411798	7.08005e-45	2.31772e-43	28	33	33	B1	Skin. sun exposed lower leg (GTEx)	EpiXcan	0.999169	skin_sun_exposed_lower_leg	0.999981
1146	ENSG00000183323	CCDC125	1.26894	0.0880687	0.204463	0.203367	0.442205	2.82745e-50	1.14165e-48	38	45	45	B1	Skin. sun exposed lower leg (GTEx)	EpiXcan	0.999169	skin_sun_exposed_lower_leg	0.999981
1147	ENSG00000213676	ATF6B	-1.26846	-0.101403	0.204634	0.126739	0.228954	1.48416e-22	1.67698e-21	44	49	49	B1	Skin. sun exposed lower leg (GTEx)	EpiXcan	0.999169	skin_sun_exposed_lower_leg	0.999981
1148	ENSG00000092094	OSGEP	1.26737	0.106955	0.205022	0.119532	0.314075	1.45551e-32	2.74102e-31	14	18	18	B1	Skin. sun exposed lower leg (GTEx)	EpiXcan	0.999169	skin_sun_exposed_lower_leg	0.999981
1149	ENSG00000204217	BMPR2	1.26712	0.437657	0.205113	0.00515541	0.0102905	0.0598185	0.12094	3	4	4	B1	Skin. sun exposed lower leg (GTEx)	EpiXcan	0.999169	skin_sun_exposed_lower_leg	0.999981
1150	ENSG00000165527	ARF6	-1.26671	-0.176675	0.205258	0.091814	0.0541872	8.60526e-06	2.7315e-05	68	75	75	B1	Skin. sun exposed lower leg (GTEx)	EpiXcan	0.999169	skin_sun_exposed_lower_leg	0.999981
1151	ENSG00000168243	GNG4	-1.26575	-0.498361	0.205601	0.00768685	0.0227111	0.00447517	0.010501	6	7	7	B1	Skin. sun exposed lower leg (GTEx)	EpiXcan	0.999169	skin_sun_exposed_lower_leg	0.999981
1152	ENSG00000136044	APPL2	1.26539	0.471357	0.205732	0.00825895	0.0354411	0.00038684	0.00102303	4	5	5	B1	Skin. sun exposed lower leg (GTEx)	EpiXcan	0.999169	skin_sun_exposed_lower_leg	0.999981
1153	ENSG00000198912	C1orf174	-1.26487	-0.06808	0.205918	0.291067	0.506266	5.16365e-62	3.30356e-60	16	19	19	B1	Skin. sun exposed lower leg (GTEx)	EpiXcan	0.999169	skin_sun_exposed_lower_leg	0.999981
1154	ENSG00000155868	MED7	-1.26484	-0.296171	0.205929	0.0176003	0.0144143	0.0241076	0.0516471	18	20	20	B1	Skin. sun exposed lower leg (GTEx)	EpiXcan	0.999169	skin_sun_exposed_lower_leg	0.999981
1155	ENSG00000100439	ABHD4	1.26421	0.105992	0.206156	0.10824	0.186222	1.15139e-17	9.67733e-17	40	58	58	B1	Skin. sun exposed lower leg (GTEx)	EpiXcan	0.999169	skin_sun_exposed_lower_leg	0.999981
1156	ENSG00000079156	OSBPL6	-1.26418	-0.204566	0.206167	0.0516181	0.283156	1.52045e-28	2.38289e-27	29	42	42	B1	Skin. sun exposed lower leg (GTEx)	EpiXcan	0.999169	skin_sun_exposed_lower_leg	0.999981
1157	ENSG00000221944	TIGD1	-1.26417	-0.218427	0.206168	0.0263989	0.0651703	9.82493e-07	3.46481e-06	5	6	6	B1	Skin. sun exposed lower leg (GTEx)	EpiXcan	0.999169	skin_sun_exposed_lower_leg	0.999981
1158	ENSG00000214562	NUTM2D	-1.26383	-0.216553	0.206293	0.0416188	0.256341	3.52136e-25	4.50458e-24	41	52	52	B1	Skin. sun exposed lower leg (GTEx)	EpiXcan	0.999169	skin_sun_exposed_lower_leg	0.999981
1159	ENSG00000106348	IMPDH1	-1.26283	-0.158337	0.20665	0.0555302	0.0852324	1.95821e-08	8.10053e-08	12	13	13	B1	Skin. sun exposed lower leg (GTEx)	EpiXcan	0.999169	skin_sun_exposed_lower_leg	0.999981
1160	ENSG00000234616	JRK	-1.26263	-0.270992	0.206723	0.0177864	0.121231	1.34387e-11	7.35795e-11	9	14	14	B1	Skin. sun exposed lower leg (GTEx)	EpiXcan	0.999169	skin_sun_exposed_lower_leg	0.999981
1161	ENSG00000189306	RRP7A	-1.26184	-0.0921504	0.207008	0.26766	0.339129	6.66114e-35	1.39506e-33	73	95	95	B1	Skin. sun exposed lower leg (GTEx)	EpiXcan	0.999169	skin_sun_exposed_lower_leg	0.999981
1162	ENSG00000254473	AL354920.1	1.26173	0.145626	0.207048	0.0653341	0.156583	7.81905e-15	5.52459e-14	12	16	16	B1	Skin. sun exposed lower leg (GTEx)	EpiXcan	0.999169	skin_sun_exposed_lower_leg	0.999981
1163	ENSG00000172613	RAD9A	-1.2616	-0.090557	0.207094	0.130096	0.185878	5.86305e-18	5.00288e-17	35	43	43	B1	Skin. sun exposed lower leg (GTEx)	EpiXcan	0.999169	skin_sun_exposed_lower_leg	0.999981
1164	ENSG00000196821	C6orf106	1.26054	0.175075	0.207476	0.0488986	0.136102	1.66556e-13	1.06607e-12	10	16	16	B1	Skin. sun exposed lower leg (GTEx)	EpiXcan	0.999169	skin_sun_exposed_lower_leg	0.999981
1165	ENSG00000182087	TMEM259	1.26016	0.227592	0.207613	0.0253562	0.0647252	1.20146e-06	4.20633e-06	9	11	11	B1	Skin. sun exposed lower leg (GTEx)	EpiXcan	0.999169	skin_sun_exposed_lower_leg	0.999981
1166	ENSG00000106565	TMEM176B	-1.259	-0.0778715	0.208031	0.238854	0.3625	4.59657e-38	1.1181e-36	45	52	52	B1	Skin. sun exposed lower leg (GTEx)	EpiXcan	0.999169	skin_sun_exposed_lower_leg	0.999981
1167	ENSG00000144847	IGSF11	-1.25842	-0.209036	0.208238	0.0390946	0.0297677	0.00119325	0.00297592	44	45	45	B1	Skin. sun exposed lower leg (GTEx)	EpiXcan	0.999169	skin_sun_exposed_lower_leg	0.999981
1168	ENSG00000036530	CYP46A1	-1.25841	-0.189917	0.208242	0.0383282	0.0560603	7.60602e-06	2.43274e-05	38	44	44	B1	Skin. sun exposed lower leg (GTEx)	EpiXcan	0.999169	skin_sun_exposed_lower_leg	0.999981
1169	ENSG00000233527	ZNF529-AS1	-1.25784	-0.185539	0.208449	0.0331304	0.112133	6.68564e-11	3.44384e-10	22	25	25	B1	Skin. sun exposed lower leg (GTEx)	EpiXcan	0.999169	skin_sun_exposed_lower_leg	0.999981
1170	ENSG00000105520	PLPPR2	-1.2567	-0.204009	0.208861	0.0284063	0.102623	5.63873e-10	2.68265e-09	5	7	7	B1	Skin. sun exposed lower leg (GTEx)	EpiXcan	0.999169	skin_sun_exposed_lower_leg	0.999981
1171	ENSG00000079134	THOC1	-1.2566	-0.397635	0.208897	0.012047	0.0467699	4.43772e-05	0.000130214	12	16	16	B1	Skin. sun exposed lower leg (GTEx)	EpiXcan	0.999169	skin_sun_exposed_lower_leg	0.999981
1172	ENSG00000095637	SORBS1	-1.25659	-0.220201	0.208904	0.027284	0.0246206	0.00288772	0.00693638	31	34	34	B1	Skin. sun exposed lower leg (GTEx)	EpiXcan	0.999169	skin_sun_exposed_lower_leg	0.999981
1173	ENSG00000152219	ARL14EP	-1.25656	-0.140838	0.208913	0.0673364	0.115863	5.73596e-11	2.96774e-10	23	29	29	B1	Skin. sun exposed lower leg (GTEx)	EpiXcan	0.999169	skin_sun_exposed_lower_leg	0.999981
1174	ENSG00000138768	USO1	1.25597	0.187128	0.209126	0.0433792	0.0504577	1.99663e-05	6.10004e-05	35	40	40	B1	Skin. sun exposed lower leg (GTEx)	EpiXcan	0.999169	skin_sun_exposed_lower_leg	0.999981
1175	ENSG00000148335	NTMT1	-1.25561	-1.23271	0.209256	0.000824357	0.0365927	0.000288713	0.00077538	2	3	3	B1	Skin. sun exposed lower leg (GTEx)	EpiXcan	0.999169	skin_sun_exposed_lower_leg	0.999981
1176	ENSG00000179630	LACC1	1.25525	0.427199	0.209387	0.0100123	0.0190204	0.00963977	0.0217878	14	16	16	B1	Skin. sun exposed lower leg (GTEx)	EpiXcan	0.999169	skin_sun_exposed_lower_leg	0.999981
1177	ENSG00000154079	SDHAF4	1.25513	0.196297	0.209433	0.0404586	0.03371	0.000551908	0.00143652	44	47	47	B1	Skin. sun exposed lower leg (GTEx)	EpiXcan	0.999169	skin_sun_exposed_lower_leg	0.999981
1178	ENSG00000136108	CKAP2	-1.25512	-0.0935015	0.209435	0.149579	0.339167	4.88107e-35	1.0284e-33	9	12	12	B1	Skin. sun exposed lower leg (GTEx)	EpiXcan	0.999169	skin_sun_exposed_lower_leg	0.999981
1179	ENSG00000184117	NIPSNAP1	1.25482	0.18382	0.209543	0.0372377	0.0704892	4.39481e-07	1.59937e-06	27	32	32	B1	Skin. sun exposed lower leg (GTEx)	EpiXcan	0.999169	skin_sun_exposed_lower_leg	0.999981
1180	ENSG00000161010	MRNIP	-1.25465	-0.147456	0.209606	0.0241753	0.149094	3.57382e-14	2.42132e-13	10	15	15	B1	Skin. sun exposed lower leg (GTEx)	EpiXcan	0.999169	skin_sun_exposed_lower_leg	0.999981
1181	ENSG00000159110	IFNAR2	1.25455	0.13946	0.209641	0.0577467	0.164382	1.24131e-15	9.22161e-15	55	67	67	B1	Skin. sun exposed lower leg (GTEx)	EpiXcan	0.999169	skin_sun_exposed_lower_leg	0.999981
1182	ENSG00000185485	SDHAP1	1.25383	0.0846437	0.209904	0.177334	0.312027	1.65749e-31	2.99267e-30	61	75	75	B1	Skin. sun exposed lower leg (GTEx)	EpiXcan	0.999169	skin_sun_exposed_lower_leg	0.999981
1183	ENSG00000169857	AVEN	1.2537	0.116349	0.209953	0.0959302	0.1903	2.82211e-18	2.45899e-17	9	9	9	B1	Skin. sun exposed lower leg (GTEx)	EpiXcan	0.999169	skin_sun_exposed_lower_leg	0.999981
1184	ENSG00000135341	MAP3K7	-1.25353	-0.201881	0.210011	0.0389469	0.052086	1.18539e-05	3.71555e-05	44	57	57	B1	Skin. sun exposed lower leg (GTEx)	EpiXcan	0.999169	skin_sun_exposed_lower_leg	0.999981
1185	ENSG00000175264	CHST1	1.25342	0.235159	0.210054	0.0162717	0.106065	2.83677e-10	1.38778e-09	8	12	12	B1	Skin. sun exposed lower leg (GTEx)	EpiXcan	0.999169	skin_sun_exposed_lower_leg	0.999981
1186	ENSG00000237310	GS1-124K5.4	-1.25305	-0.107979	0.210188	0.149461	0.338316	7.26866e-35	1.52002e-33	23	28	28	B1	Skin. sun exposed lower leg (GTEx)	EpiXcan	0.999169	skin_sun_exposed_lower_leg	0.999981
1187	ENSG00000177663	IL17RA	-1.2525	-0.0851511	0.210387	0.33147	0.428666	7.07323e-48	2.58755e-46	50	58	58	B1	Skin. sun exposed lower leg (GTEx)	EpiXcan	0.999169	skin_sun_exposed_lower_leg	0.999981
1188	ENSG00000204084	INPP5B	-1.25206	-0.0738067	0.210546	0.248026	0.417841	6.27722e-46	2.13471e-44	57	70	70	B1	Skin. sun exposed lower leg (GTEx)	EpiXcan	0.999169	skin_sun_exposed_lower_leg	0.999981
1189	ENSG00000163485	ADORA1	-1.25197	-0.76032	0.210582	0.00745738	0.0134626	0.0307536	0.0648538	5	5	5	B1	Skin. sun exposed lower leg (GTEx)	EpiXcan	0.999169	skin_sun_exposed_lower_leg	0.999981
1190	ENSG00000163281	GNPDA2	1.25148	0.0656083	0.21076	0.312307	0.386621	7.53955e-42	2.20536e-40	74	84	84	B1	Skin. sun exposed lower leg (GTEx)	EpiXcan	0.999169	skin_sun_exposed_lower_leg	0.999981
1191	ENSG00000103671	TRIP4	1.25104	0.127277	0.21092	0.0620976	0.120608	2.19251e-11	1.18288e-10	16	19	19	B1	Skin. sun exposed lower leg (GTEx)	EpiXcan	0.999169	skin_sun_exposed_lower_leg	0.999981
1192	ENSG00000162231	NXF1	-1.25012	-0.3677	0.211256	0.0157454	0.0315181	0.000748242	0.00191377	10	11	11	B1	Skin. sun exposed lower leg (GTEx)	EpiXcan	0.999169	skin_sun_exposed_lower_leg	0.999981
1193	ENSG00000211584	SLC48A1	-1.24979	-0.122009	0.211377	0.0834654	0.0523486	1.54746e-05	4.78091e-05	48	54	54	B1	Skin. sun exposed lower leg (GTEx)	EpiXcan	0.999169	skin_sun_exposed_lower_leg	0.999981
1194	ENSG00000089057	SLC23A2	-1.24952	-0.349401	0.211473	0.0117879	0.0145207	0.0248048	0.0530514	13	15	15	B1	Skin. sun exposed lower leg (GTEx)	EpiXcan	0.999169	skin_sun_exposed_lower_leg	0.999981
1195	ENSG00000124802	EEF1E1	1.24929	0.202717	0.21156	0.0380691	0.0479697	3.27936e-05	9.78848e-05	24	27	27	B1	Skin. sun exposed lower leg (GTEx)	EpiXcan	0.999169	skin_sun_exposed_lower_leg	0.999981
1196	ENSG00000106638	TBL2	1.24893	0.17346	0.211692	0.0621515	0.123318	9.2367e-12	5.12739e-11	2	2	2	B1	Skin. sun exposed lower leg (GTEx)	EpiXcan	0.999169	skin_sun_exposed_lower_leg	0.999981
1197	ENSG00000152527	PLEKHH2	1.24867	0.131275	0.211786	0.0705433	0.158904	6.66353e-15	4.73441e-14	13	19	19	B1	Skin. sun exposed lower leg (GTEx)	EpiXcan	0.999169	skin_sun_exposed_lower_leg	0.999981
1198	ENSG00000253982	AC100810.1	-1.24829	-0.104115	0.211925	0.124793	0.284335	5.33527e-29	8.65191e-28	39	55	55	B1	Skin. sun exposed lower leg (GTEx)	EpiXcan	0.999169	skin_sun_exposed_lower_leg	0.999981
1199	ENSG00000077463	SIRT6	1.24809	0.333308	0.211999	0.0196225	0.0728206	2.53384e-07	9.46709e-07	20	27	27	B1	Skin. sun exposed lower leg (GTEx)	EpiXcan	0.999169	skin_sun_exposed_lower_leg	0.999981
1200	ENSG00000176915	ANKLE2	-1.2473	-0.128572	0.212289	0.0899033	0.252525	1.21821e-24	1.51854e-23	45	57	57	B1	Skin. sun exposed lower leg (GTEx)	EpiXcan	0.999169	skin_sun_exposed_lower_leg	0.999981
1201	ENSG00000215190	LINC00680	-1.2467	-0.0939971	0.212509	0.235943	0.623038	8.20607e-89	1.91626e-86	20	26	26	B1	Skin. sun exposed lower leg (GTEx)	EpiXcan	0.999169	skin_sun_exposed_lower_leg	0.999981
1202	ENSG00000100068	LRP5L	1.24628	0.127476	0.212661	0.0951713	0.139909	1.55454e-13	9.98653e-13	41	44	44	B1	Skin. sun exposed lower leg (GTEx)	EpiXcan	0.999169	skin_sun_exposed_lower_leg	0.999981
1203	ENSG00000149090	PAMR1	-1.24619	-0.120099	0.212695	0.170167	0.0609806	2.59978e-06	8.77936e-06	119	153	153	B1	Skin. sun exposed lower leg (GTEx)	EpiXcan	0.999169	skin_sun_exposed_lower_leg	0.999981
1204	ENSG00000008517	IL32	-1.24614	-0.446187	0.212712	0.00779787	0.015009	0.0211631	0.0456459	9	12	12	B1	Skin. sun exposed lower leg (GTEx)	EpiXcan	0.999169	skin_sun_exposed_lower_leg	0.999981
1205	ENSG00000138119	MYOF	-1.24602	-0.0986369	0.212757	0.150046	0.112337	3.54754e-11	1.87494e-10	36	46	46	B1	Skin. sun exposed lower leg (GTEx)	EpiXcan	0.999169	skin_sun_exposed_lower_leg	0.999981
1206	ENSG00000168350	DEGS2	-1.24573	-0.149353	0.212864	0.0579796	0.0772014	1.22957e-07	4.71599e-07	34	39	39	B1	Skin. sun exposed lower leg (GTEx)	EpiXcan	0.999169	skin_sun_exposed_lower_leg	0.999981
1207	ENSG00000137831	UACA	-1.2445	-0.4122	0.213314	0.0246307	0.065745	9.08751e-07	3.21528e-06	8	9	9	B1	Skin. sun exposed lower leg (GTEx)	EpiXcan	0.999169	skin_sun_exposed_lower_leg	0.999981
1208	ENSG00000132155	RAF1	-1.24427	-0.160877	0.213399	0.0563603	0.110739	1.29757e-10	6.53263e-10	15	17	17	B1	Skin. sun exposed lower leg (GTEx)	EpiXcan	0.999169	skin_sun_exposed_lower_leg	0.999981
1209	ENSG00000131378	RFTN1	1.24314	0.171633	0.213815	0.0161352	0.0456823	5.9385e-05	0.00017191	14	16	16	B1	Skin. sun exposed lower leg (GTEx)	EpiXcan	0.999169	skin_sun_exposed_lower_leg	0.999981
1210	ENSG00000167363	FN3K	-1.24253	-0.419691	0.21404	0.00880707	0.0144174	0.0219602	0.0472488	8	8	8	B1	Skin. sun exposed lower leg (GTEx)	EpiXcan	0.999169	skin_sun_exposed_lower_leg	0.999981
1211	ENSG00000163545	NUAK2	1.24188	0.385069	0.214281	0.00772875	0.0227332	0.00486567	0.0113545	11	13	13	B1	Skin. sun exposed lower leg (GTEx)	EpiXcan	0.999169	skin_sun_exposed_lower_leg	0.999981
1212	ENSG00000113141	IK	1.2406	0.147868	0.214752	0.0875329	0.123256	9.6425e-12	5.34842e-11	47	52	52	B1	Skin. sun exposed lower leg (GTEx)	EpiXcan	0.999169	skin_sun_exposed_lower_leg	0.999981
1213	ENSG00000161996	WDR90	1.24036	0.12755	0.214844	0.0558104	0.123459	5.68709e-12	3.21557e-11	24	31	31	B1	Skin. sun exposed lower leg (GTEx)	EpiXcan	0.999169	skin_sun_exposed_lower_leg	0.999981
1214	ENSG00000103404	USP31	-1.24014	-0.210203	0.214923	0.0305293	0.106432	3.47482e-10	1.68579e-09	12	16	16	B1	Skin. sun exposed lower leg (GTEx)	EpiXcan	0.999169	skin_sun_exposed_lower_leg	0.999981
1215	ENSG00000059122	FLYWCH1	1.23994	0.0739129	0.214997	0.252428	0.677885	8.4671e-103	3.82685e-100	46	58	58	B1	Skin. sun exposed lower leg (GTEx)	EpiXcan	0.999169	skin_sun_exposed_lower_leg	0.999981
1216	ENSG00000267390	AC036176.1	1.23939	0.402399	0.2152	0.00873713	0.0169314	0.0135853	0.0300986	1	1	1	B1	Skin. sun exposed lower leg (GTEx)	EpiXcan	0.999169	skin_sun_exposed_lower_leg	0.999981
1217	ENSG00000185278	ZBTB37	1.23932	0.409419	0.215228	0.0142424	0.0136896	0.0294913	0.0623868	25	33	33	B1	Skin. sun exposed lower leg (GTEx)	EpiXcan	0.999169	skin_sun_exposed_lower_leg	0.999981
1218	ENSG00000154642	C21orf91	-1.23833	-0.191922	0.215592	0.0403039	0.0889155	1.13156e-08	4.78838e-08	15	18	18	B1	Skin. sun exposed lower leg (GTEx)	EpiXcan	0.999169	skin_sun_exposed_lower_leg	0.999981
1219	ENSG00000272316	AL021368.2	1.23821	0.165175	0.215639	0.0779828	0.138413	1.23556e-13	8.02573e-13	3	4	4	B1	Skin. sun exposed lower leg (GTEx)	EpiXcan	0.999169	skin_sun_exposed_lower_leg	0.999981
1220	ENSG00000131067	GGT7	-1.2364	-0.281523	0.216309	0.0177991	0.0511105	1.88682e-05	5.78853e-05	11	19	19	B1	Skin. sun exposed lower leg (GTEx)	EpiXcan	0.999169	skin_sun_exposed_lower_leg	0.999981
1221	ENSG00000120328	PCDHB12	1.23491	0.416396	0.216863	0.0107689	0.0312899	0.000815662	0.00207447	22	26	26	B1	Skin. sun exposed lower leg (GTEx)	EpiXcan	0.999169	skin_sun_exposed_lower_leg	0.999981
1222	ENSG00000169018	FEM1B	-1.23488	-0.575139	0.216875	0.00392792	0.011093	0.0505708	0.10371	6	6	6	B1	Skin. sun exposed lower leg (GTEx)	EpiXcan	0.999169	skin_sun_exposed_lower_leg	0.999981
1223	ENSG00000087085	ACHE	1.23471	0.12211	0.216938	0.0887275	0.186824	8.0473e-18	6.81273e-17	11	14	14	B1	Skin. sun exposed lower leg (GTEx)	EpiXcan	0.999169	skin_sun_exposed_lower_leg	0.999981
1224	ENSG00000135736	CCDC102A	-1.23302	-0.157809	0.217569	0.0509101	0.121302	5.45768e-12	3.09209e-11	13	15	15	B1	Skin. sun exposed lower leg (GTEx)	EpiXcan	0.999169	skin_sun_exposed_lower_leg	0.999981
1225	ENSG00000108771	DHX58	-1.23297	-0.115958	0.217589	0.0895228	0.261106	9.17516e-26	1.22432e-24	14	19	19	B1	Skin. sun exposed lower leg (GTEx)	EpiXcan	0.999169	skin_sun_exposed_lower_leg	0.999981
1226	ENSG00000090520	DNAJB11	1.23266	0.200458	0.217704	0.041564	0.0110392	0.0498291	0.102294	30	36	36	B1	Skin. sun exposed lower leg (GTEx)	EpiXcan	0.999169	skin_sun_exposed_lower_leg	0.999981
1227	ENSG00000223547	ZNF844	1.23239	0.354161	0.217804	0.0152499	0.0228403	0.00456096	0.0106952	15	22	22	B1	Skin. sun exposed lower leg (GTEx)	EpiXcan	0.999169	skin_sun_exposed_lower_leg	0.999981
1228	ENSG00000139531	SUOX	-1.23174	-0.0887942	0.218047	0.161104	0.413098	2.64796e-47	9.48865e-46	9	12	12	B1	Skin. sun exposed lower leg (GTEx)	EpiXcan	0.999169	skin_sun_exposed_lower_leg	0.999981
1229	ENSG00000251432	AC108062.1	1.23134	0.184388	0.218197	0.0334259	0.408361	7.31301e-45	2.38841e-43	8	10	10	B1	Skin. sun exposed lower leg (GTEx)	EpiXcan	0.999169	skin_sun_exposed_lower_leg	0.999981
1230	ENSG00000089723	OTUB2	1.23124	0.30509	0.218233	0.0185831	0.0135268	0.0307477	0.0648511	45	53	53	B1	Skin. sun exposed lower leg (GTEx)	EpiXcan	0.999169	skin_sun_exposed_lower_leg	0.999981
1231	ENSG00000174171	AC020659.1	-1.2311	-0.152893	0.218285	0.0626478	0.107451	2.78161e-10	1.3627e-09	26	26	26	B1	Skin. sun exposed lower leg (GTEx)	EpiXcan	0.999169	skin_sun_exposed_lower_leg	0.999981
1232	ENSG00000185518	SV2B	-1.23045	-0.405177	0.218528	0.0133503	0.0367705	0.000191835	0.000525062	11	14	14	B1	Skin. sun exposed lower leg (GTEx)	EpiXcan	0.999169	skin_sun_exposed_lower_leg	0.999981
1233	ENSG00000143147	GPR161	-1.23041	-0.203588	0.218542	0.0457225	0.0394817	0.000177162	0.000486613	60	73	73	B1	Skin. sun exposed lower leg (GTEx)	EpiXcan	0.999169	skin_sun_exposed_lower_leg	0.999981
1234	ENSG00000213516	RBMXL1	1.22991	0.133198	0.218732	0.0794686	0.123832	8.73325e-12	4.8614e-11	24	28	28	B1	Skin. sun exposed lower leg (GTEx)	EpiXcan	0.999169	skin_sun_exposed_lower_leg	0.999981
1235	ENSG00000188488	SERPINA5	1.22986	0.435993	0.21875	0.00637844	0.0192409	0.00923215	0.0209104	10	11	11	B1	Skin. sun exposed lower leg (GTEx)	EpiXcan	0.999169	skin_sun_exposed_lower_leg	0.999981
1236	ENSG00000161692	DBF4B	-1.22964	-0.0931774	0.218832	0.181843	0.404867	3.88459e-44	1.23138e-42	27	36	36	B1	Skin. sun exposed lower leg (GTEx)	EpiXcan	0.999169	skin_sun_exposed_lower_leg	0.999981
1237	ENSG00000127903	ZNF835	-1.22899	-0.245118	0.219075	0.0200788	0.070063	4.24896e-07	1.5479e-06	7	8	8	B1	Skin. sun exposed lower leg (GTEx)	EpiXcan	0.999169	skin_sun_exposed_lower_leg	0.999981
1238	ENSG00000082175	PGR	1.22862	0.42165	0.219215	0.00847082	0.0112117	0.0486229	0.100038	28	33	33	B1	Skin. sun exposed lower leg (GTEx)	EpiXcan	0.999169	skin_sun_exposed_lower_leg	0.999981
1239	ENSG00000068120	COASY	-1.22842	-0.138696	0.219289	0.0771525	0.118497	3.31941e-11	1.76034e-10	22	23	23	B1	Skin. sun exposed lower leg (GTEx)	EpiXcan	0.999169	skin_sun_exposed_lower_leg	0.999981
1240	ENSG00000137876	RSL24D1	-1.22837	-0.225232	0.21931	0.017898	0.0467093	4.67162e-05	0.000136762	20	28	28	B1	Skin. sun exposed lower leg (GTEx)	EpiXcan	0.999169	skin_sun_exposed_lower_leg	0.999981
1241	ENSG00000185986	SDHAP3	1.22752	0.166188	0.219627	0.044617	0.221865	3.53231e-21	3.71638e-20	23	26	26	B1	Skin. sun exposed lower leg (GTEx)	EpiXcan	0.999169	skin_sun_exposed_lower_leg	0.999981
1242	ENSG00000162849	KIF26B	-1.22716	-0.514988	0.219764	0.011639	0.0146953	0.0235144	0.0504146	14	17	17	B1	Skin. sun exposed lower leg (GTEx)	EpiXcan	0.999169	skin_sun_exposed_lower_leg	0.999981
1243	ENSG00000133805	AMPD3	1.22681	0.130224	0.219896	0.0900224	0.189545	2.15291e-18	1.89356e-17	40	51	51	B1	Skin. sun exposed lower leg (GTEx)	EpiXcan	0.999169	skin_sun_exposed_lower_leg	0.999981
1244	ENSG00000137154	RPS6	-1.22677	-0.298911	0.219908	0.0132444	0.026217	0.00202339	0.00493297	10	11	11	B1	Skin. sun exposed lower leg (GTEx)	EpiXcan	0.999169	skin_sun_exposed_lower_leg	0.999981
1245	ENSG00000185989	RASA3	1.226	0.158618	0.220199	0.0426797	0.171847	1.57909e-16	1.23532e-15	10	14	14	B1	Skin. sun exposed lower leg (GTEx)	EpiXcan	0.999169	skin_sun_exposed_lower_leg	0.999981
1246	ENSG00000196458	ZNF605	-1.22391	-0.157675	0.220984	0.0755795	0.259775	3.02682e-25	3.88722e-24	28	35	35	B1	Skin. sun exposed lower leg (GTEx)	EpiXcan	0.999169	skin_sun_exposed_lower_leg	0.999981
1247	ENSG00000100028	SNRPD3	1.22386	1.27236	0.221006	0.00181097	0.0178522	0.0116487	0.0260468	4	5	5	B1	Skin. sun exposed lower leg (GTEx)	EpiXcan	0.999169	skin_sun_exposed_lower_leg	0.999981
1248	ENSG00000100271	TTLL1	-1.22383	-0.42198	0.221015	0.00710281	0.0381089	0.000222312	0.000604818	3	3	3	B1	Skin. sun exposed lower leg (GTEx)	EpiXcan	0.999169	skin_sun_exposed_lower_leg	0.999981
1249	ENSG00000137074	APTX	-1.22321	-0.0764615	0.221249	0.256576	0.391283	1.15375e-43	3.57637e-42	31	37	37	B1	Skin. sun exposed lower leg (GTEx)	EpiXcan	0.999169	skin_sun_exposed_lower_leg	0.999981
1250	ENSG00000133028	SCO1	-1.2231	-0.166634	0.221291	0.0524728	0.137298	2.06353e-13	1.31299e-12	10	14	14	B1	Skin. sun exposed lower leg (GTEx)	EpiXcan	0.999169	skin_sun_exposed_lower_leg	0.999981
1251	ENSG00000140104	C14orf79	1.2228	0.0769688	0.221404	0.222931	0.325468	4.02649e-33	7.79215e-32	16	17	17	B1	Skin. sun exposed lower leg (GTEx)	EpiXcan	0.999169	skin_sun_exposed_lower_leg	0.999981
1252	ENSG00000197312	DDI2	1.22278	0.311373	0.221412	0.012438	0.0182668	0.0110349	0.0247376	17	20	20	B1	Skin. sun exposed lower leg (GTEx)	EpiXcan	0.999169	skin_sun_exposed_lower_leg	0.999981
1253	ENSG00000067365	METTL22	-1.22149	-0.27822	0.221901	0.0303363	0.0180978	0.0120781	0.0269382	29	34	34	B1	Skin. sun exposed lower leg (GTEx)	EpiXcan	0.999169	skin_sun_exposed_lower_leg	0.999981
1254	ENSG00000221923	ZNF880	1.22145	0.0934078	0.221918	0.147698	0.287606	1.00932e-28	1.59792e-27	19	21	21	B1	Skin. sun exposed lower leg (GTEx)	EpiXcan	0.999169	skin_sun_exposed_lower_leg	0.999981
1255	ENSG00000151746	BICD1	-1.22119	-0.117429	0.222015	0.0847519	0.177832	2.35695e-17	1.93685e-16	12	18	18	B1	Skin. sun exposed lower leg (GTEx)	EpiXcan	0.999169	skin_sun_exposed_lower_leg	0.999981
1256	ENSG00000143816	WNT9A	-1.22093	-0.440556	0.222114	0.00392983	0.0136035	0.0293623	0.0621349	3	3	3	B1	Skin. sun exposed lower leg (GTEx)	EpiXcan	0.999169	skin_sun_exposed_lower_leg	0.999981
1257	ENSG00000065268	WDR18	1.22012	0.0755417	0.22242	0.218386	0.579208	4.30301e-79	5.96925e-77	19	24	24	B1	Skin. sun exposed lower leg (GTEx)	EpiXcan	0.999169	skin_sun_exposed_lower_leg	0.999981
1258	ENSG00000054277	OPN3	-1.21993	-0.163539	0.222493	0.0767129	0.0629972	1.73879e-06	5.97846e-06	55	69	69	B1	Skin. sun exposed lower leg (GTEx)	EpiXcan	0.999169	skin_sun_exposed_lower_leg	0.999981
1259	ENSG00000128609	NDUFA5	-1.21843	-0.214377	0.223061	0.0234659	0.0761494	6.07183e-08	2.39438e-07	8	8	8	B1	Skin. sun exposed lower leg (GTEx)	EpiXcan	0.999169	skin_sun_exposed_lower_leg	0.999981
1260	ENSG00000174996	KLC2	-1.21788	-0.161129	0.22327	0.0561001	0.122781	1.20058e-11	6.60416e-11	26	30	30	B1	Skin. sun exposed lower leg (GTEx)	EpiXcan	0.999169	skin_sun_exposed_lower_leg	0.999981
1261	ENSG00000107798	LIPA	1.21686	0.175115	0.223658	0.0537244	0.0216278	0.00594104	0.0137314	45	52	52	B1	Skin. sun exposed lower leg (GTEx)	EpiXcan	0.999169	skin_sun_exposed_lower_leg	0.999981
1262	ENSG00000132405	TBC1D14	-1.21675	-0.12921	0.223701	0.0707637	0.109561	9.33103e-11	4.7558e-10	24	28	28	B1	Skin. sun exposed lower leg (GTEx)	EpiXcan	0.999169	skin_sun_exposed_lower_leg	0.999981
1263	ENSG00000231160	KLF3-AS1	1.21668	0.0833398	0.223726	0.186237	0.346319	1.0978e-35	2.38101e-34	16	20	20	B1	Skin. sun exposed lower leg (GTEx)	EpiXcan	0.999169	skin_sun_exposed_lower_leg	0.999981
1264	ENSG00000127954	STEAP4	1.21663	0.112688	0.223745	0.114368	0.223458	9.82525e-22	1.0622e-20	2	2	2	B1	Skin. sun exposed lower leg (GTEx)	EpiXcan	0.999169	skin_sun_exposed_lower_leg	0.999981
1265	ENSG00000063127	SLC6A16	1.21628	0.271521	0.223879	0.0221607	0.0224583	0.00483308	0.0112951	43	52	52	B1	Skin. sun exposed lower leg (GTEx)	EpiXcan	0.999169	skin_sun_exposed_lower_leg	0.999981
1266	ENSG00000178149	DALRD3	1.21505	0.387262	0.224349	0.0113476	0.0140835	0.0266729	0.0567867	12	16	16	B1	Skin. sun exposed lower leg (GTEx)	EpiXcan	0.999169	skin_sun_exposed_lower_leg	0.999981
1267	ENSG00000088833	NSFL1C	-1.21465	-0.374449	0.2245	0.011311	0.0252169	0.00262414	0.00631949	7	8	8	B1	Skin. sun exposed lower leg (GTEx)	EpiXcan	0.999169	skin_sun_exposed_lower_leg	0.999981
1268	ENSG00000164978	NUDT2	1.21461	0.0551158	0.224516	0.461454	0.641999	1.86942e-92	5.23848e-90	46	55	55	B1	Skin. sun exposed lower leg (GTEx)	EpiXcan	0.999169	skin_sun_exposed_lower_leg	0.999981
1269	ENSG00000186976	EFCAB6	1.21313	0.15389	0.225079	0.0489306	0.150959	2.80653e-14	1.91349e-13	5	5	5	B1	Skin. sun exposed lower leg (GTEx)	EpiXcan	0.999169	skin_sun_exposed_lower_leg	0.999981
1270	ENSG00000228544	CCDC183-AS1	-1.21241	-0.180689	0.225354	0.0383519	0.0671317	6.16298e-07	2.21921e-06	30	39	39	B1	Skin. sun exposed lower leg (GTEx)	EpiXcan	0.999169	skin_sun_exposed_lower_leg	0.999981
1271	ENSG00000165379	LRFN5	1.21213	0.509759	0.225462	0.00861514	0.0226248	0.00509622	0.0118689	9	10	10	B1	Skin. sun exposed lower leg (GTEx)	EpiXcan	0.999169	skin_sun_exposed_lower_leg	0.999981
1272	ENSG00000273131	RP6-42F4.1	1.21172	0.277953	0.225621	0.0245906	0.201334	2.94853e-19	2.73046e-18	15	23	23	B1	Skin. sun exposed lower leg (GTEx)	EpiXcan	0.999169	skin_sun_exposed_lower_leg	0.999981
1273	ENSG00000196352	CD55	-1.2117	-0.366476	0.225628	0.0166937	0.0877467	1.72956e-08	7.20788e-08	14	17	17	B1	Skin. sun exposed lower leg (GTEx)	EpiXcan	0.999169	skin_sun_exposed_lower_leg	0.999981
1274	ENSG00000185100	ADSSL1	-1.21168	-0.0765939	0.225634	0.20615	0.32806	4.17898e-35	8.84466e-34	10	12	12	B1	Skin. sun exposed lower leg (GTEx)	EpiXcan	0.999169	skin_sun_exposed_lower_leg	0.999981
1275	ENSG00000144283	PKP4	-1.2116	-0.359778	0.225664	0.0140642	0.0182069	0.0111501	0.0249879	18	24	24	B1	Skin. sun exposed lower leg (GTEx)	EpiXcan	0.999169	skin_sun_exposed_lower_leg	0.999981
1276	ENSG00000103018	CYB5B	1.21155	0.197431	0.225686	0.0385388	0.0468149	3.7773e-05	0.000111782	19	29	29	B1	Skin. sun exposed lower leg (GTEx)	EpiXcan	0.999169	skin_sun_exposed_lower_leg	0.999981
1277	ENSG00000167778	SPRYD3	1.21144	0.202691	0.225727	0.087433	0.168773	8.26709e-17	6.58875e-16	23	31	31	B1	Skin. sun exposed lower leg (GTEx)	EpiXcan	0.999169	skin_sun_exposed_lower_leg	0.999981
1278	ENSG00000174529	TMEM81	1.21138	0.151792	0.225751	0.0544322	0.0787664	8.40418e-08	3.27541e-07	35	41	41	B1	Skin. sun exposed lower leg (GTEx)	EpiXcan	0.999169	skin_sun_exposed_lower_leg	0.999981
1279	ENSG00000130811	EIF3G	-1.21109	-0.397413	0.225861	0.0081433	0.0408453	0.000143761	0.000398071	8	11	11	B1	Skin. sun exposed lower leg (GTEx)	EpiXcan	0.999169	skin_sun_exposed_lower_leg	0.999981
1280	ENSG00000197444	OGDHL	1.21099	2.59804	0.2259	0.000184733	0.100299	1.32066e-09	6.0253e-09	1	5	5	B1	Skin. sun exposed lower leg (GTEx)	EpiXcan	0.999169	skin_sun_exposed_lower_leg	0.999981
1281	ENSG00000103249	CLCN7	-1.21048	-0.111611	0.226093	0.0858123	0.242679	6.4521e-24	7.76651e-23	39	47	47	B1	Skin. sun exposed lower leg (GTEx)	EpiXcan	0.999169	skin_sun_exposed_lower_leg	0.999981
1282	ENSG00000117984	CTSD	1.21048	0.312043	0.226095	0.0164185	0.0251387	0.00300964	0.00721191	13	16	16	B1	Skin. sun exposed lower leg (GTEx)	EpiXcan	0.999169	skin_sun_exposed_lower_leg	0.999981
1283	ENSG00000213203	GIMAP1	1.21018	0.268233	0.226211	0.0167782	0.0110132	0.0510087	0.104532	32	40	40	B1	Skin. sun exposed lower leg (GTEx)	EpiXcan	0.999169	skin_sun_exposed_lower_leg	0.999981
1284	ENSG00000167535	CACNB3	1.2096	0.180759	0.226434	0.0538788	0.104479	5.19315e-10	2.47403e-09	21	26	26	B1	Skin. sun exposed lower leg (GTEx)	EpiXcan	0.999169	skin_sun_exposed_lower_leg	0.999981
1285	ENSG00000108592	FTSJ3	-1.20938	-0.0721337	0.226517	0.274241	0.606031	1.29534e-82	2.21329e-80	23	35	35	B1	Skin. sun exposed lower leg (GTEx)	EpiXcan	0.999169	skin_sun_exposed_lower_leg	0.999981
1286	ENSG00000186615	KTN1-AS1	-1.20916	-0.103679	0.226601	0.105304	0.228591	1.8619e-22	2.09199e-21	22	27	27	B1	Skin. sun exposed lower leg (GTEx)	EpiXcan	0.999169	skin_sun_exposed_lower_leg	0.999981
1287	ENSG00000066926	FECH	1.20911	0.170701	0.226622	0.0548066	0.0462245	4.42372e-05	0.000129857	33	36	36	B1	Skin. sun exposed lower leg (GTEx)	EpiXcan	0.999169	skin_sun_exposed_lower_leg	0.999981
1288	ENSG00000157191	NECAP2	-1.20842	-0.20377	0.226887	0.0288454	0.0105471	0.0532938	0.108658	37	46	46	B1	Skin. sun exposed lower leg (GTEx)	EpiXcan	0.999169	skin_sun_exposed_lower_leg	0.999981
1289	ENSG00000204396	VWA7	-1.20838	-0.221036	0.226903	0.0266085	0.0353533	0.000435396	0.00114603	24	33	33	B1	Skin. sun exposed lower leg (GTEx)	EpiXcan	0.999169	skin_sun_exposed_lower_leg	0.999981
1290	ENSG00000126602	TRAP1	1.20818	0.121668	0.226976	0.0724483	0.400744	3.14113e-43	9.54671e-42	17	21	21	B1	Skin. sun exposed lower leg (GTEx)	EpiXcan	0.999169	skin_sun_exposed_lower_leg	0.999981
1291	ENSG00000104412	EMC2	1.20801	0.164866	0.227042	0.0503479	0.205972	3.69298e-20	3.64383e-19	22	27	27	B1	Skin. sun exposed lower leg (GTEx)	EpiXcan	0.999169	skin_sun_exposed_lower_leg	0.999981
1292	ENSG00000185627	PSMD13	-1.20742	-0.196889	0.22727	0.0359903	0.165491	1.01518e-15	7.58189e-15	17	25	25	B1	Skin. sun exposed lower leg (GTEx)	EpiXcan	0.999169	skin_sun_exposed_lower_leg	0.999981
1293	ENSG00000224032	EPB41L4A-AS1	-1.20702	-0.325745	0.227423	0.0153883	0.0120791	0.0393874	0.0819873	19	23	23	B1	Skin. sun exposed lower leg (GTEx)	EpiXcan	0.999169	skin_sun_exposed_lower_leg	0.999981
1294	ENSG00000116288	PARK7	1.20644	0.133272	0.227648	0.0842971	0.145258	5.77839e-14	3.8352e-13	27	33	33	B1	Skin. sun exposed lower leg (GTEx)	EpiXcan	0.999169	skin_sun_exposed_lower_leg	0.999981
1295	ENSG00000145241	CENPC	-1.2062	-0.117306	0.227742	0.0813763	0.13501	3.79845e-13	2.36219e-12	11	13	13	B1	Skin. sun exposed lower leg (GTEx)	EpiXcan	0.999169	skin_sun_exposed_lower_leg	0.999981
1296	ENSG00000116353	MECR	-1.20601	-0.212757	0.227814	0.0287968	0.0956144	2.9273e-09	1.30122e-08	24	27	27	B1	Skin. sun exposed lower leg (GTEx)	EpiXcan	0.999169	skin_sun_exposed_lower_leg	0.999981
1297	ENSG00000021762	OSBPL5	-1.20545	-0.112091	0.228028	0.12506	0.218088	4.41189e-21	4.58568e-20	17	22	22	B1	Skin. sun exposed lower leg (GTEx)	EpiXcan	0.999169	skin_sun_exposed_lower_leg	0.999981
1298	ENSG00000139112	GABARAPL1	-1.20534	-0.578653	0.228074	0.00362719	0.0119731	0.0402778	0.0837785	3	3	3	B1	Skin. sun exposed lower leg (GTEx)	EpiXcan	0.999169	skin_sun_exposed_lower_leg	0.999981
1299	ENSG00000158869	FCER1G	-1.20502	-0.151654	0.228197	0.0452664	0.118913	3.19547e-11	1.69783e-10	6	6	6	B1	Skin. sun exposed lower leg (GTEx)	EpiXcan	0.999169	skin_sun_exposed_lower_leg	0.999981
1300	ENSG00000113522	RAD50	1.20484	0.335289	0.228263	0.0266464	0.04145	7.48582e-05	0.000214224	17	19	19	B1	Skin. sun exposed lower leg (GTEx)	EpiXcan	0.999169	skin_sun_exposed_lower_leg	0.999981
1301	ENSG00000136819	C9orf78	-1.20478	-0.122036	0.228289	0.106118	0.11029	1.01821e-10	5.17641e-10	41	49	49	B1	Skin. sun exposed lower leg (GTEx)	EpiXcan	0.999169	skin_sun_exposed_lower_leg	0.999981
1302	ENSG00000137877	SPTBN5	1.20445	0.118342	0.228417	0.0978599	0.164178	2.33329e-16	1.80917e-15	14	18	18	B1	Skin. sun exposed lower leg (GTEx)	EpiXcan	0.999169	skin_sun_exposed_lower_leg	0.999981
1303	ENSG00000120262	CCDC170	-1.20341	-0.848081	0.228819	0.00177437	0.0367954	0.000313641	0.000839752	7	12	12	B1	Skin. sun exposed lower leg (GTEx)	EpiXcan	0.999169	skin_sun_exposed_lower_leg	0.999981
1304	ENSG00000171953	ATPAF2	-1.20301	-0.132793	0.228974	0.0647933	0.104831	1.31581e-10	6.62205e-10	12	13	13	B1	Skin. sun exposed lower leg (GTEx)	EpiXcan	0.999169	skin_sun_exposed_lower_leg	0.999981
1305	ENSG00000117682	DHDDS	1.20241	0.0729758	0.229206	0.182009	0.285755	6.45176e-29	1.03784e-27	15	16	16	B1	Skin. sun exposed lower leg (GTEx)	EpiXcan	0.999169	skin_sun_exposed_lower_leg	0.999981
1306	ENSG00000213402	PTPRCAP	1.20226	0.0793779	0.229262	0.200817	0.365908	2.89992e-39	7.44154e-38	10	12	12	B1	Skin. sun exposed lower leg (GTEx)	EpiXcan	0.999169	skin_sun_exposed_lower_leg	0.999981
1307	ENSG00000183018	SPNS2	-1.20213	-0.255097	0.229314	0.025959	0.0481443	3.77063e-05	0.000111621	13	20	20	B1	Skin. sun exposed lower leg (GTEx)	EpiXcan	0.999169	skin_sun_exposed_lower_leg	0.999981
1308	ENSG00000165752	STK32C	1.20186	0.178096	0.229416	0.0423366	0.0235349	0.00398025	0.00939317	35	44	44	B1	Skin. sun exposed lower leg (GTEx)	EpiXcan	0.999169	skin_sun_exposed_lower_leg	0.999981
1309	ENSG00000169660	HEXDC	-1.2014	-0.181613	0.229595	0.0592571	0.11509	4.05713e-11	2.129e-10	13	16	16	B1	Skin. sun exposed lower leg (GTEx)	EpiXcan	0.999169	skin_sun_exposed_lower_leg	0.999981
1310	ENSG00000119227	PIGZ	1.20118	0.0570329	0.229682	0.318689	0.601001	2.64575e-82	4.41305e-80	20	23	23	B1	Skin. sun exposed lower leg (GTEx)	EpiXcan	0.999169	skin_sun_exposed_lower_leg	0.999981
1311	ENSG00000143434	SEMA6C	1.20113	0.0924752	0.229702	0.109396	0.194232	1.73081e-18	1.5329e-17	19	26	26	B1	Skin. sun exposed lower leg (GTEx)	EpiXcan	0.999169	skin_sun_exposed_lower_leg	0.999981
1312	ENSG00000184207	PGP	-1.20083	-0.206649	0.229815	0.0328278	0.0886599	1.31439e-08	5.52697e-08	6	7	7	B1	Skin. sun exposed lower leg (GTEx)	EpiXcan	0.999169	skin_sun_exposed_lower_leg	0.999981
1313	ENSG00000188493	C19orf54	1.20059	0.216792	0.229912	0.0253956	0.054917	7.47155e-06	2.39332e-05	10	11	11	B1	Skin. sun exposed lower leg (GTEx)	EpiXcan	0.999169	skin_sun_exposed_lower_leg	0.999981
1314	ENSG00000165995	CACNB2	1.20047	0.118449	0.229958	0.0964482	0.0547121	1.06353e-05	3.34707e-05	100	117	117	B1	Skin. sun exposed lower leg (GTEx)	EpiXcan	0.999169	skin_sun_exposed_lower_leg	0.999981
1315	ENSG00000132182	NUP210	1.20037	0.120951	0.229997	0.080103	0.0432605	8.11097e-05	0.000231075	49	58	58	B1	Skin. sun exposed lower leg (GTEx)	EpiXcan	0.999169	skin_sun_exposed_lower_leg	0.999981
1316	ENSG00000106823	ECM2	1.20012	0.431018	0.230092	0.00838454	0.0284935	0.00145278	0.00359374	4	6	6	B1	Skin. sun exposed lower leg (GTEx)	EpiXcan	0.999169	skin_sun_exposed_lower_leg	0.999981
1317	ENSG00000101307	SIRPB1	1.20002	0.0557569	0.23013	0.409372	0.616354	1.24496e-86	2.56517e-84	35	42	42	B1	Skin. sun exposed lower leg (GTEx)	EpiXcan	0.999169	skin_sun_exposed_lower_leg	0.999981
1318	ENSG00000273142	AC073335.2	-1.20002	-0.0499537	0.23013	0.366799	0.449064	1.49985e-51	6.36802e-50	46	52	52	B1	Skin. sun exposed lower leg (GTEx)	EpiXcan	0.999169	skin_sun_exposed_lower_leg	0.999981
1319	ENSG00000002919	SNX11	-1.19998	-0.0829724	0.230146	0.145379	0.303212	9.53166e-31	1.64671e-29	39	54	54	B1	Skin. sun exposed lower leg (GTEx)	EpiXcan	0.999169	skin_sun_exposed_lower_leg	0.999981
1320	ENSG00000165730	STOX1	-1.19987	-0.145453	0.230188	0.0550532	0.126139	7.16099e-12	4.02467e-11	5	5	5	B1	Skin. sun exposed lower leg (GTEx)	EpiXcan	0.999169	skin_sun_exposed_lower_leg	0.999981
1321	ENSG00000214435	AS3MT	1.19905	0.0541641	0.230507	0.352641	0.465363	5.28293e-55	2.57906e-53	35	39	39	B1	Skin. sun exposed lower leg (GTEx)	EpiXcan	0.999169	skin_sun_exposed_lower_leg	0.999981
1322	ENSG00000179021	C3orf38	1.1987	0.336786	0.230643	0.00883728	0.0740229	1.61001e-07	6.13318e-07	25	35	35	B1	Skin. sun exposed lower leg (GTEx)	EpiXcan	0.999169	skin_sun_exposed_lower_leg	0.999981
1323	ENSG00000010219	DYRK4	1.19817	0.13183	0.230851	0.0974263	0.0207709	0.0071012	0.0162745	99	115	115	B1	Skin. sun exposed lower leg (GTEx)	EpiXcan	0.999169	skin_sun_exposed_lower_leg	0.999981
1324	ENSG00000117533	VAMP4	-1.19776	-0.194409	0.23101	0.0308101	0.0906017	5.57407e-09	2.42391e-08	15	16	16	B1	Skin. sun exposed lower leg (GTEx)	EpiXcan	0.999169	skin_sun_exposed_lower_leg	0.999981
1325	ENSG00000131669	NINJ1	-1.19715	-0.216245	0.231247	0.0234698	0.157456	8.29001e-15	5.84262e-14	15	19	19	B1	Skin. sun exposed lower leg (GTEx)	EpiXcan	0.999169	skin_sun_exposed_lower_leg	0.999981
1326	ENSG00000213246	SUPT4H1	1.19652	0.139879	0.231493	0.0621081	0.0963053	2.29134e-09	1.027e-08	17	20	20	B1	Skin. sun exposed lower leg (GTEx)	EpiXcan	0.999169	skin_sun_exposed_lower_leg	0.999981
1327	ENSG00000073350	LLGL2	-1.19647	-0.138994	0.231514	0.0736841	0.0586951	4.44951e-06	1.4624e-05	59	68	68	B1	Skin. sun exposed lower leg (GTEx)	EpiXcan	0.999169	skin_sun_exposed_lower_leg	0.999981
1328	ENSG00000064607	SUGP2	-1.19607	-0.284189	0.231668	0.0315533	0.0222223	0.00524697	0.0121936	27	31	31	B1	Skin. sun exposed lower leg (GTEx)	EpiXcan	0.999169	skin_sun_exposed_lower_leg	0.999981
1329	ENSG00000109956	B3GAT1	-1.19583	-0.435107	0.231764	0.00693826	0.0305457	0.00102259	0.00257181	16	22	22	B1	Skin. sun exposed lower leg (GTEx)	EpiXcan	0.999169	skin_sun_exposed_lower_leg	0.999981
1330	ENSG00000126432	PRDX5	-1.19542	-0.176437	0.231923	0.0441593	0.0526251	1.3641e-05	4.24719e-05	18	21	21	B1	Skin. sun exposed lower leg (GTEx)	EpiXcan	0.999169	skin_sun_exposed_lower_leg	0.999981
1331	ENSG00000171806	METTL18	1.19503	0.0827156	0.232076	0.221965	0.383148	1.03646e-40	2.84743e-39	59	65	65	B1	Skin. sun exposed lower leg (GTEx)	EpiXcan	0.999169	skin_sun_exposed_lower_leg	0.999981
1332	ENSG00000184232	OAF	1.19382	0.110843	0.232546	0.113951	0.103083	5.67824e-10	2.70053e-09	60	70	70	B1	Skin. sun exposed lower leg (GTEx)	EpiXcan	0.999169	skin_sun_exposed_lower_leg	0.999981
1333	ENSG00000123179	EBPL	-1.19362	-0.0627531	0.232625	0.315003	0.400913	3.95811e-44	1.25185e-42	33	40	40	B1	Skin. sun exposed lower leg (GTEx)	EpiXcan	0.999169	skin_sun_exposed_lower_leg	0.999981
1334	ENSG00000138459	SLC35A5	-1.19315	-0.165889	0.232811	0.0367862	0.0767328	1.22726e-07	4.70842e-07	39	51	51	B1	Skin. sun exposed lower leg (GTEx)	EpiXcan	0.999169	skin_sun_exposed_lower_leg	0.999981
1335	ENSG00000136933	RABEPK	1.19296	0.266532	0.232883	0.0256593	0.107659	2.52505e-10	1.24179e-09	23	32	32	B1	Skin. sun exposed lower leg (GTEx)	EpiXcan	0.999169	skin_sun_exposed_lower_leg	0.999981
1336	ENSG00000077063	CTTNBP2	-1.19281	-0.106262	0.232942	0.105597	0.178428	4.48278e-17	3.61799e-16	17	21	21	B1	Skin. sun exposed lower leg (GTEx)	EpiXcan	0.999169	skin_sun_exposed_lower_leg	0.999981
1337	ENSG00000240053	LY6G5B	1.19269	0.0804051	0.232991	0.177954	0.212534	6.73263e-21	6.91575e-20	82	100	100	B1	Skin. sun exposed lower leg (GTEx)	EpiXcan	0.999169	skin_sun_exposed_lower_leg	0.999981
1338	ENSG00000170242	USP47	1.19244	0.193771	0.23309	0.0331619	0.0335564	0.000582211	0.00151006	23	30	30	B1	Skin. sun exposed lower leg (GTEx)	EpiXcan	0.999169	skin_sun_exposed_lower_leg	0.999981
1339	ENSG00000223482	NUTM2A-AS1	-1.19242	-0.14654	0.233097	0.0624138	0.101725	9.25087e-10	4.29897e-09	26	35	35	B1	Skin. sun exposed lower leg (GTEx)	EpiXcan	0.999169	skin_sun_exposed_lower_leg	0.999981
1340	ENSG00000239650	GUSBP4	1.19218	0.269699	0.233193	0.0271403	0.0800684	5.8371e-08	2.30506e-07	4	5	5	B1	Skin. sun exposed lower leg (GTEx)	EpiXcan	0.999169	skin_sun_exposed_lower_leg	0.999981
1341	ENSG00000170214	ADRA1B	-1.19194	-0.268179	0.233283	0.0108242	0.0171342	0.0139458	0.0308292	3	3	3	B1	Skin. sun exposed lower leg (GTEx)	EpiXcan	0.999169	skin_sun_exposed_lower_leg	0.999981
1342	ENSG00000104885	DOT1L	-1.19165	-0.391732	0.233399	0.0100849	0.0240168	0.00390314	0.0092283	9	13	13	B1	Skin. sun exposed lower leg (GTEx)	EpiXcan	0.999169	skin_sun_exposed_lower_leg	0.999981
1343	ENSG00000130414	NDUFA10	-1.19087	-0.0552875	0.233703	0.384733	0.54024	1.37008e-69	1.21495e-67	65	72	72	B1	Skin. sun exposed lower leg (GTEx)	EpiXcan	0.999169	skin_sun_exposed_lower_leg	0.999981
1344	ENSG00000156787	TBC1D31	-1.19046	-0.662756	0.233864	0.00244428	0.0154774	0.0202704	0.0438759	3	4	4	B1	Skin. sun exposed lower leg (GTEx)	EpiXcan	0.999169	skin_sun_exposed_lower_leg	0.999981
1345	ENSG00000111328	CDK2AP1	1.19045	0.125186	0.233869	0.0772614	0.254764	6.64063e-25	8.40486e-24	16	22	22	B1	Skin. sun exposed lower leg (GTEx)	EpiXcan	0.999169	skin_sun_exposed_lower_leg	0.999981
1346	ENSG00000189308	LIN54	-1.19037	-0.870237	0.2339	0.00256009	0.0112681	0.0466117	0.096168	1	1	1	B1	Skin. sun exposed lower leg (GTEx)	EpiXcan	0.999169	skin_sun_exposed_lower_leg	0.999981
1347	ENSG00000109501	WFS1	-1.19017	-0.089311	0.23398	0.148702	0.400263	1.01002e-44	3.28338e-43	21	29	29	B1	Skin. sun exposed lower leg (GTEx)	EpiXcan	0.999169	skin_sun_exposed_lower_leg	0.999981
1348	ENSG00000116977	LGALS8	-1.19003	-0.153921	0.234034	0.0301735	0.109815	1.33459e-10	6.70935e-10	23	30	30	B1	Skin. sun exposed lower leg (GTEx)	EpiXcan	0.999169	skin_sun_exposed_lower_leg	0.999981
1349	ENSG00000100280	AP1B1	-1.19003	-0.130425	0.234035	0.071102	0.0786364	9.33189e-08	3.62487e-07	35	39	39	B1	Skin. sun exposed lower leg (GTEx)	EpiXcan	0.999169	skin_sun_exposed_lower_leg	0.999981
1350	ENSG00000095209	TMEM38B	-1.18929	-0.179146	0.234327	0.0384341	0.141367	2.302e-13	1.45943e-12	11	13	13	B1	Skin. sun exposed lower leg (GTEx)	EpiXcan	0.999169	skin_sun_exposed_lower_leg	0.999981
1351	ENSG00000128989	ARPP19	-1.18904	-0.104012	0.234424	0.10197	0.173005	2.21867e-16	1.72125e-15	35	41	41	B1	Skin. sun exposed lower leg (GTEx)	EpiXcan	0.999169	skin_sun_exposed_lower_leg	0.999981
1352	ENSG00000133069	TMCC2	1.18879	0.24164	0.234521	0.0240251	0.0742833	1.91065e-07	7.22932e-07	6	7	7	B1	Skin. sun exposed lower leg (GTEx)	EpiXcan	0.999169	skin_sun_exposed_lower_leg	0.999981
1353	ENSG00000241837	ATP5O	1.18852	0.214342	0.23463	0.0253347	0.0988145	1.05061e-09	4.8501e-09	5	8	8	B1	Skin. sun exposed lower leg (GTEx)	EpiXcan	0.999169	skin_sun_exposed_lower_leg	0.999981
1354	ENSG00000100056	ESS2	1.18819	0.0939581	0.234757	0.181912	0.270981	1.85954e-27	2.71963e-26	46	58	58	B1	Skin. sun exposed lower leg (GTEx)	EpiXcan	0.999169	skin_sun_exposed_lower_leg	0.999981
1355	ENSG00000000971	CFH	1.18762	0.369314	0.234983	0.0151427	0.0185066	0.0111358	0.0249599	37	43	43	B1	Skin. sun exposed lower leg (GTEx)	EpiXcan	0.999169	skin_sun_exposed_lower_leg	0.999981
1356	ENSG00000099308	MAST3	1.18736	0.209974	0.235086	0.0253274	0.0133331	0.0305035	0.0643555	22	27	27	B1	Skin. sun exposed lower leg (GTEx)	EpiXcan	0.999169	skin_sun_exposed_lower_leg	0.999981
1357	ENSG00000164114	MAP9	-1.1872	-0.318595	0.235151	0.0119264	0.0621094	2.36201e-06	8.02867e-06	17	24	24	B1	Skin. sun exposed lower leg (GTEx)	EpiXcan	0.999169	skin_sun_exposed_lower_leg	0.999981
1358	ENSG00000134574	DDB2	-1.18712	-0.0928729	0.235179	0.131754	0.125251	6.2697e-12	3.535e-11	52	56	56	B1	Skin. sun exposed lower leg (GTEx)	EpiXcan	0.999169	skin_sun_exposed_lower_leg	0.999981
1359	ENSG00000124357	NAGK	1.18692	0.108987	0.235258	0.131437	0.123253	8.25832e-12	4.61169e-11	98	118	118	B1	Skin. sun exposed lower leg (GTEx)	EpiXcan	0.999169	skin_sun_exposed_lower_leg	0.999981
1360	ENSG00000168309	FAM107A	1.18642	0.0942416	0.235455	0.162745	0.198981	5.45462e-19	4.98855e-18	42	47	47	B1	Skin. sun exposed lower leg (GTEx)	EpiXcan	0.999169	skin_sun_exposed_lower_leg	0.999981
1361	ENSG00000107882	SUFU	1.18598	0.16575	0.235628	0.0379705	0.0824687	4.36687e-08	1.74812e-07	26	29	29	B1	Skin. sun exposed lower leg (GTEx)	EpiXcan	0.999169	skin_sun_exposed_lower_leg	0.999981
1362	ENSG00000160783	PMF1	1.18598	0.215966	0.23563	0.0352909	0.0611772	2.07223e-06	7.0832e-06	15	17	17	B1	Skin. sun exposed lower leg (GTEx)	EpiXcan	0.999169	skin_sun_exposed_lower_leg	0.999981
1363	ENSG00000086619	ERO1B	-1.18579	-0.356124	0.235706	0.0160606	0.0287406	0.00154458	0.00381141	21	24	24	B1	Skin. sun exposed lower leg (GTEx)	EpiXcan	0.999169	skin_sun_exposed_lower_leg	0.999981
1364	ENSG00000175906	ARL4D	-1.18523	-0.11291	0.235928	0.140825	0.501591	9.94557e-61	6.08504e-59	8	12	12	B1	Skin. sun exposed lower leg (GTEx)	EpiXcan	0.999169	skin_sun_exposed_lower_leg	0.999981
1365	ENSG00000250251	PKD1P6	-1.18445	-0.0998385	0.236237	0.0713708	0.0411909	0.000121428	0.000339451	39	48	48	B1	Skin. sun exposed lower leg (GTEx)	EpiXcan	0.999169	skin_sun_exposed_lower_leg	0.999981
1366	ENSG00000173611	SCAI	-1.18429	-0.267026	0.236296	0.015593	0.0608561	3.08035e-06	1.03127e-05	7	11	11	B1	Skin. sun exposed lower leg (GTEx)	EpiXcan	0.999169	skin_sun_exposed_lower_leg	0.999981
1367	ENSG00000161381	PLXDC1	-1.18377	-0.148969	0.236503	0.0647496	0.106974	1.53468e-10	7.68492e-10	26	32	32	B1	Skin. sun exposed lower leg (GTEx)	EpiXcan	0.999169	skin_sun_exposed_lower_leg	0.999981
1368	ENSG00000181830	SLC35C1	1.18354	0.306409	0.236596	0.00963828	0.0181599	0.0116131	0.0259756	6	6	6	B1	Skin. sun exposed lower leg (GTEx)	EpiXcan	0.999169	skin_sun_exposed_lower_leg	0.999981
1369	ENSG00000215424	MCM3AP-AS1	-1.1835	-0.109192	0.23661	0.0543622	0.125759	1.14805e-12	6.87116e-12	22	25	25	B1	Skin. sun exposed lower leg (GTEx)	EpiXcan	0.999169	skin_sun_exposed_lower_leg	0.999981
1370	ENSG00000100299	ARSA	-1.1832	-0.0755363	0.236729	0.184075	0.338329	1.87985e-36	4.24131e-35	22	26	26	B1	Skin. sun exposed lower leg (GTEx)	EpiXcan	0.999169	skin_sun_exposed_lower_leg	0.999981
1371	ENSG00000245532	NEAT1	-1.18289	-0.0979087	0.236852	0.103594	0.352555	7.07241e-37	1.6165e-35	11	14	14	B1	Skin. sun exposed lower leg (GTEx)	EpiXcan	0.999169	skin_sun_exposed_lower_leg	0.999981
1372	ENSG00000152556	PFKM	1.18282	0.0915647	0.23688	0.146276	0.25077	1.41259e-24	1.75304e-23	31	39	39	B1	Skin. sun exposed lower leg (GTEx)	EpiXcan	0.999169	skin_sun_exposed_lower_leg	0.999981
1373	ENSG00000108654	DDX5	-1.18176	-0.148921	0.237302	0.0721397	0.101969	8.49695e-10	3.96439e-09	16	21	21	B1	Skin. sun exposed lower leg (GTEx)	EpiXcan	0.999169	skin_sun_exposed_lower_leg	0.999981
1374	ENSG00000161664	ASB16	1.18157	0.131066	0.237375	0.068878	0.112959	6.06891e-11	3.13423e-10	19	21	21	B1	Skin. sun exposed lower leg (GTEx)	EpiXcan	0.999169	skin_sun_exposed_lower_leg	0.999981
1375	ENSG00000133114	GPALPP1	1.18157	0.461016	0.237375	0.00572228	0.0338249	0.00059473	0.00154082	5	6	6	B1	Skin. sun exposed lower leg (GTEx)	EpiXcan	0.999169	skin_sun_exposed_lower_leg	0.999981
1376	ENSG00000204315	FKBPL	-1.18148	-0.199089	0.237414	0.0232318	0.0330815	0.000667651	0.00171484	10	11	11	B1	Skin. sun exposed lower leg (GTEx)	EpiXcan	0.999169	skin_sun_exposed_lower_leg	0.999981
1377	ENSG00000069696	DRD4	1.18123	0.221115	0.237512	0.0369379	0.0206983	0.00719115	0.0164633	35	42	42	B1	Skin. sun exposed lower leg (GTEx)	EpiXcan	0.999169	skin_sun_exposed_lower_leg	0.999981
1378	ENSG00000173436	MINOS1	-1.18103	-0.393231	0.237589	0.0076213	0.0153866	0.0204747	0.0442701	7	9	9	B1	Skin. sun exposed lower leg (GTEx)	EpiXcan	0.999169	skin_sun_exposed_lower_leg	0.999981
1379	ENSG00000109790	KLHL5	-1.18013	-0.180578	0.237947	0.0282784	0.127194	4.15247e-12	2.38248e-11	9	12	12	B1	Skin. sun exposed lower leg (GTEx)	EpiXcan	0.999169	skin_sun_exposed_lower_leg	0.999981
1380	ENSG00000099899	TRMT2A	1.17914	0.116231	0.238342	0.103125	0.0872294	1.08756e-08	4.60913e-08	64	70	70	B1	Skin. sun exposed lower leg (GTEx)	EpiXcan	0.999169	skin_sun_exposed_lower_leg	0.999981
1381	ENSG00000248835	AL357673.1	1.1791	0.094195	0.238359	0.1267	0.190782	3.2967e-19	3.04282e-18	44	56	56	B1	Skin. sun exposed lower leg (GTEx)	EpiXcan	0.999169	skin_sun_exposed_lower_leg	0.999981
1382	ENSG00000164124	TMEM144	1.17893	0.282344	0.238424	0.0204068	0.0210893	0.00649267	0.0149571	30	39	39	B1	Skin. sun exposed lower leg (GTEx)	EpiXcan	0.999169	skin_sun_exposed_lower_leg	0.999981
1383	ENSG00000163913	IFT122	1.1788	0.233091	0.238479	0.0241244	0.0401965	0.000110898	0.000311632	7	9	9	B1	Skin. sun exposed lower leg (GTEx)	EpiXcan	0.999169	skin_sun_exposed_lower_leg	0.999981
1384	ENSG00000186523	FAM86B1	1.17852	0.0589116	0.23859	0.0689947	0.119112	2.9574e-11	1.57552e-10	69	92	92	B1	Skin. sun exposed lower leg (GTEx)	EpiXcan	0.999169	skin_sun_exposed_lower_leg	0.999981
1385	ENSG00000171357	LURAP1	-1.17837	-0.142644	0.23865	0.0728835	0.139256	3.0168e-13	1.88783e-12	22	30	30	B1	Skin. sun exposed lower leg (GTEx)	EpiXcan	0.999169	skin_sun_exposed_lower_leg	0.999981
1386	ENSG00000185101	ANO9	1.17689	0.21443	0.239239	0.025055	0.0660135	8.62991e-07	3.06033e-06	7	9	9	B1	Skin. sun exposed lower leg (GTEx)	EpiXcan	0.999169	skin_sun_exposed_lower_leg	0.999981
1387	ENSG00000224713	AC025165.1	1.1768	0.305199	0.239277	0.0145054	0.0709009	3.17344e-07	1.17193e-06	22	28	28	B1	Skin. sun exposed lower leg (GTEx)	EpiXcan	0.999169	skin_sun_exposed_lower_leg	0.999981
1388	ENSG00000205085	FAM71F2	-1.17679	-0.133158	0.239278	0.0885142	0.108327	2.26892e-10	1.12055e-09	53	61	61	B1	Skin. sun exposed lower leg (GTEx)	EpiXcan	0.999169	skin_sun_exposed_lower_leg	0.999981
1389	ENSG00000119599	DCAF4	-1.17654	-0.0836422	0.239377	0.208366	0.347751	4.63414e-36	1.03555e-34	57	67	67	B1	Skin. sun exposed lower leg (GTEx)	EpiXcan	0.999169	skin_sun_exposed_lower_leg	0.999981
1390	ENSG00000153786	ZDHHC7	1.17625	0.111413	0.239495	0.0763116	0.197218	9.26761e-19	8.35576e-18	54	71	71	B1	Skin. sun exposed lower leg (GTEx)	EpiXcan	0.999169	skin_sun_exposed_lower_leg	0.999981
1391	ENSG00000157557	ETS2	1.17614	0.365588	0.239538	0.0181424	0.04529	5.0844e-05	0.000148011	17	23	23	B1	Skin. sun exposed lower leg (GTEx)	EpiXcan	0.999169	skin_sun_exposed_lower_leg	0.999981
1392	ENSG00000262246	CORO7	1.17613	0.384948	0.239542	0.00708826	0.0433107	7.71397e-05	0.000220482	8	9	9	B1	Skin. sun exposed lower leg (GTEx)	EpiXcan	0.999169	skin_sun_exposed_lower_leg	0.999981
1393	ENSG00000197355	UAP1L1	1.17598	0.158263	0.239602	0.0812236	0.0599269	3.55557e-06	1.1805e-05	60	81	81	B1	Skin. sun exposed lower leg (GTEx)	EpiXcan	0.999169	skin_sun_exposed_lower_leg	0.999981
1394	ENSG00000151422	FER	1.17595	0.234107	0.239615	0.0343031	0.0318905	0.000868802	0.00220282	26	32	32	B1	Skin. sun exposed lower leg (GTEx)	EpiXcan	0.999169	skin_sun_exposed_lower_leg	0.999981
1395	ENSG00000178764	ZHX2	-1.17524	-7.90235	0.2399	1.63788e-05	0.0124585	0.035803	0.0749157	1	2	2	B1	Skin. sun exposed lower leg (GTEx)	EpiXcan	0.999169	skin_sun_exposed_lower_leg	0.999981
1396	ENSG00000130024	PHF10	1.17501	0.21239	0.239989	0.0527259	0.0575417	5.37819e-06	1.75079e-05	31	41	41	B1	Skin. sun exposed lower leg (GTEx)	EpiXcan	0.999169	skin_sun_exposed_lower_leg	0.999981
1397	ENSG00000173805	HAP1	-1.17472	-0.270636	0.240109	0.0161526	0.0686598	6.90478e-07	2.47298e-06	7	8	8	B1	Skin. sun exposed lower leg (GTEx)	EpiXcan	0.999169	skin_sun_exposed_lower_leg	0.999981
1398	ENSG00000075702	WDR62	1.17443	0.0737114	0.240224	0.176619	0.349914	3.9795e-38	9.74768e-37	31	37	37	B1	Skin. sun exposed lower leg (GTEx)	EpiXcan	0.999169	skin_sun_exposed_lower_leg	0.999981
1399	ENSG00000048405	ZNF800	1.17442	0.469538	0.240226	0.00629493	0.0167898	0.0152122	0.0334596	3	3	3	B1	Skin. sun exposed lower leg (GTEx)	EpiXcan	0.999169	skin_sun_exposed_lower_leg	0.999981
1400	ENSG00000180628	PCGF5	-1.174	-0.101275	0.240395	0.136887	0.33624	8.84668e-35	1.84177e-33	36	44	44	B1	Skin. sun exposed lower leg (GTEx)	EpiXcan	0.999169	skin_sun_exposed_lower_leg	0.999981
1401	ENSG00000176681	LRRC37A	-1.17395	-0.0970951	0.240413	0.168458	0.431676	1.112e-48	4.19953e-47	33	41	41	B1	Skin. sun exposed lower leg (GTEx)	EpiXcan	0.999169	skin_sun_exposed_lower_leg	0.999981
1402	ENSG00000101052	IFT52	1.17358	0.199138	0.240564	0.0348893	0.0855481	1.5045e-08	6.30556e-08	7	8	8	B1	Skin. sun exposed lower leg (GTEx)	EpiXcan	0.999169	skin_sun_exposed_lower_leg	0.999981
1403	ENSG00000150753	CCT5	1.17347	0.140075	0.240607	0.0544681	0.165851	1.19189e-15	8.86858e-15	39	52	52	B1	Skin. sun exposed lower leg (GTEx)	EpiXcan	0.999169	skin_sun_exposed_lower_leg	0.999981
1404	ENSG00000066855	MTFR1	1.17237	0.102348	0.241047	0.122198	0.166356	6.45183e-16	4.87839e-15	40	47	47	B1	Skin. sun exposed lower leg (GTEx)	EpiXcan	0.999169	skin_sun_exposed_lower_leg	0.999981
1405	ENSG00000019485	PRDM11	-1.17223	-0.358045	0.241106	0.00860499	0.0337002	0.000581235	0.00150781	7	10	10	B1	Skin. sun exposed lower leg (GTEx)	EpiXcan	0.999169	skin_sun_exposed_lower_leg	0.999981
1406	ENSG00000171608	PIK3CD	1.17201	1.17301	0.241193	0.001327	0.0233347	0.00428815	0.0100808	5	6	6	B1	Skin. sun exposed lower leg (GTEx)	EpiXcan	0.999169	skin_sun_exposed_lower_leg	0.999981
1407	ENSG00000157911	PEX10	1.1716	0.44051	0.241358	0.00608515	0.0353926	0.000408944	0.00107884	2	2	2	B1	Skin. sun exposed lower leg (GTEx)	EpiXcan	0.999169	skin_sun_exposed_lower_leg	0.999981
1408	ENSG00000111186	WNT5B	1.17148	0.309513	0.241404	0.0116278	0.0301231	0.00112573	0.00281653	7	11	11	B1	Skin. sun exposed lower leg (GTEx)	EpiXcan	0.999169	skin_sun_exposed_lower_leg	0.999981
1409	ENSG00000086504	MRPL28	1.17087	0.0729657	0.241652	0.193104	0.264366	1.36558e-28	2.14497e-27	15	16	16	B1	Skin. sun exposed lower leg (GTEx)	EpiXcan	0.999169	skin_sun_exposed_lower_leg	0.999981
1410	ENSG00000135968	GCC2	-1.17056	-0.0588049	0.241777	0.315501	0.382863	8.90978e-42	2.58994e-40	52	58	58	B1	Skin. sun exposed lower leg (GTEx)	EpiXcan	0.999169	skin_sun_exposed_lower_leg	0.999981
1411	ENSG00000168824	HGNC:18790	-1.17035	-0.120803	0.241861	0.119288	0.102752	6.31807e-10	2.98659e-09	93	121	121	B1	Skin. sun exposed lower leg (GTEx)	EpiXcan	0.999169	skin_sun_exposed_lower_leg	0.999981
1412	ENSG00000131437	KIF3A	-1.1701	-0.531005	0.24196	0.00352384	0.0481034	3.52255e-05	0.000104653	8	12	12	B1	Skin. sun exposed lower leg (GTEx)	EpiXcan	0.999169	skin_sun_exposed_lower_leg	0.999981
1413	ENSG00000144677	CTDSPL	1.16999	0.149851	0.242005	0.0624259	0.100816	1.29248e-09	5.9006e-09	23	26	26	B1	Skin. sun exposed lower leg (GTEx)	EpiXcan	0.999169	skin_sun_exposed_lower_leg	0.999981
1414	ENSG00000060138	YBX3	-1.16985	-0.175889	0.24206	0.0324744	0.10009	9.90963e-10	4.58685e-09	6	9	9	B1	Skin. sun exposed lower leg (GTEx)	EpiXcan	0.999169	skin_sun_exposed_lower_leg	0.999981
1415	ENSG00000160299	PCNT	-1.16961	-0.217055	0.242157	0.0255503	0.0102127	0.0607402	0.122609	18	21	21	B1	Skin. sun exposed lower leg (GTEx)	EpiXcan	0.999169	skin_sun_exposed_lower_leg	0.999981
1416	ENSG00000260549	MT1L	1.16934	0.119837	0.242266	0.0815313	0.133071	1.14161e-12	6.83548e-12	34	43	43	B1	Skin. sun exposed lower leg (GTEx)	EpiXcan	0.999169	skin_sun_exposed_lower_leg	0.999981
1417	ENSG00000164088	PPM1M	1.16885	0.169496	0.242464	0.0333261	0.102287	9.62397e-10	4.46347e-09	8	9	9	B1	Skin. sun exposed lower leg (GTEx)	EpiXcan	0.999169	skin_sun_exposed_lower_leg	0.999981
1418	ENSG00000176845	METRNL	1.16882	0.390296	0.242476	0.0121271	0.046383	5.33e-05	0.000154839	5	5	5	B1	Skin. sun exposed lower leg (GTEx)	EpiXcan	0.999169	skin_sun_exposed_lower_leg	0.999981
1419	ENSG00000242086	LINC00969	1.16874	0.0648907	0.24251	0.303395	0.669056	1.60354e-100	6.68147e-98	67	82	82	B1	Skin. sun exposed lower leg (GTEx)	EpiXcan	0.999169	skin_sun_exposed_lower_leg	0.999981
1420	ENSG00000168807	SNTB2	-1.16843	-0.125249	0.242635	0.0654223	0.123948	1.11194e-11	6.1336e-11	35	43	43	B1	Skin. sun exposed lower leg (GTEx)	EpiXcan	0.999169	skin_sun_exposed_lower_leg	0.999981
1421	ENSG00000159348	CYB5R1	1.16806	0.257805	0.242781	0.0174905	0.0181565	0.0120189	0.026819	17	19	19	B1	Skin. sun exposed lower leg (GTEx)	EpiXcan	0.999169	skin_sun_exposed_lower_leg	0.999981
1422	ENSG00000168795	ZBTB5	1.16805	0.177793	0.242789	0.0259848	0.0935049	2.41695e-09	1.08157e-08	8	10	10	B1	Skin. sun exposed lower leg (GTEx)	EpiXcan	0.999169	skin_sun_exposed_lower_leg	0.999981
1423	ENSG00000189292	ALKAL2	-1.16716	-0.376738	0.243145	0.00780942	0.0188167	0.00981257	0.0221641	5	6	6	B1	Skin. sun exposed lower leg (GTEx)	EpiXcan	0.999169	skin_sun_exposed_lower_leg	0.999981
1424	ENSG00000160703	NLRX1	-1.16712	-0.137302	0.243161	0.066085	0.0798037	6.44725e-08	2.536e-07	51	56	56	B1	Skin. sun exposed lower leg (GTEx)	EpiXcan	0.999169	skin_sun_exposed_lower_leg	0.999981
1425	ENSG00000083720	OXCT1	1.1667	0.647586	0.24333	0.00320674	0.0334896	0.000604023	0.00156201	6	7	7	B1	Skin. sun exposed lower leg (GTEx)	EpiXcan	0.999169	skin_sun_exposed_lower_leg	0.999981
1426	ENSG00000122359	ANXA11	1.16623	0.315671	0.243522	0.0171169	0.0106114	0.0549087	0.111739	12	14	14	B1	Skin. sun exposed lower leg (GTEx)	EpiXcan	0.999169	skin_sun_exposed_lower_leg	0.999981
1427	ENSG00000150990	DHX37	-1.16581	-0.24157	0.243692	0.0190352	0.0414897	0.000135303	0.000376212	21	25	25	B1	Skin. sun exposed lower leg (GTEx)	EpiXcan	0.999169	skin_sun_exposed_lower_leg	0.999981
1428	ENSG00000159461	AMFR	1.16533	0.138971	0.243884	0.0355457	0.016954	0.0146764	0.0323421	53	61	61	B1	Skin. sun exposed lower leg (GTEx)	EpiXcan	0.999169	skin_sun_exposed_lower_leg	0.999981
1429	ENSG00000033011	ALG1	1.16521	0.222387	0.243933	0.0274936	0.0325946	0.000708315	0.0018143	21	24	24	B1	Skin. sun exposed lower leg (GTEx)	EpiXcan	0.999169	skin_sun_exposed_lower_leg	0.999981
1430	ENSG00000088899	LZTS3	1.16505	0.130677	0.243999	0.136005	0.114136	5.71765e-11	2.95936e-10	52	63	63	B1	Skin. sun exposed lower leg (GTEx)	EpiXcan	0.999169	skin_sun_exposed_lower_leg	0.999981
1431	ENSG00000135333	EPHA7	1.16476	0.186018	0.244116	0.0404666	0.0631395	1.44411e-06	5.01074e-06	24	29	29	B1	Skin. sun exposed lower leg (GTEx)	EpiXcan	0.999169	skin_sun_exposed_lower_leg	0.999981
1432	ENSG00000111846	GCNT2	-1.16391	-0.334472	0.244462	0.0206276	0.0682795	6.40666e-07	2.30341e-06	18	22	22	B1	Skin. sun exposed lower leg (GTEx)	EpiXcan	0.999169	skin_sun_exposed_lower_leg	0.999981
1433	ENSG00000260051	AL031600.1	-1.16357	-0.089816	0.2446	0.128055	0.194747	1.11885e-18	1.00553e-17	35	47	47	B1	Skin. sun exposed lower leg (GTEx)	EpiXcan	0.999169	skin_sun_exposed_lower_leg	0.999981
1434	ENSG00000155792	DEPTOR	-1.16352	-0.152725	0.244621	0.0478729	0.10284	7.58577e-10	3.55703e-09	27	31	31	B1	Skin. sun exposed lower leg (GTEx)	EpiXcan	0.999169	skin_sun_exposed_lower_leg	0.999981
1435	ENSG00000256383	AC020910.2	1.16344	0.211519	0.244651	0.0323297	0.0364615	0.000334384	0.000890525	31	41	41	B1	Skin. sun exposed lower leg (GTEx)	EpiXcan	0.999169	skin_sun_exposed_lower_leg	0.999981
1436	ENSG00000181027	FKRP	-1.16323	-0.0682624	0.244738	0.250941	0.384911	1.6855e-41	4.81951e-40	29	31	31	B1	Skin. sun exposed lower leg (GTEx)	EpiXcan	0.999169	skin_sun_exposed_lower_leg	0.999981
1437	ENSG00000100504	PYGL	1.16306	0.121981	0.244805	0.100743	0.209201	5.14113e-20	5.00921e-19	39	41	41	B1	Skin. sun exposed lower leg (GTEx)	EpiXcan	0.999169	skin_sun_exposed_lower_leg	0.999981
1438	ENSG00000169223	LMAN2	1.16302	0.185722	0.244823	0.0427589	0.0106655	0.0548653	0.111667	22	27	27	B1	Skin. sun exposed lower leg (GTEx)	EpiXcan	0.999169	skin_sun_exposed_lower_leg	0.999981
1439	ENSG00000196867	ZFP28	1.16299	0.090674	0.244835	0.136756	0.231638	2.13838e-22	2.39304e-21	16	21	21	B1	Skin. sun exposed lower leg (GTEx)	EpiXcan	0.999169	skin_sun_exposed_lower_leg	0.999981
1440	ENSG00000092098	RNF31	1.16289	0.123286	0.244875	0.0770989	0.0171375	0.0134707	0.0298731	59	82	82	B1	Skin. sun exposed lower leg (GTEx)	EpiXcan	0.999169	skin_sun_exposed_lower_leg	0.999981
1441	ENSG00000149679	CABLES2	-1.16254	-0.0678762	0.245016	0.238596	0.340391	4.56815e-35	9.65375e-34	37	46	46	B1	Skin. sun exposed lower leg (GTEx)	EpiXcan	0.999169	skin_sun_exposed_lower_leg	0.999981
1442	ENSG00000240849	TMEM189	-1.16226	-0.0902432	0.24513	0.131788	0.203875	4.52094e-20	4.43825e-19	15	15	15	B1	Skin. sun exposed lower leg (GTEx)	EpiXcan	0.999169	skin_sun_exposed_lower_leg	0.999981
1443	ENSG00000187815	ZFP69	1.16218	0.0756704	0.245161	0.166968	0.258563	1.38054e-25	1.82478e-24	14	17	17	B1	Skin. sun exposed lower leg (GTEx)	EpiXcan	0.999169	skin_sun_exposed_lower_leg	0.999981
1444	ENSG00000122965	RBM19	-1.16205	-0.205184	0.245216	0.0373068	0.013014	0.0334181	0.0701981	28	37	37	B1	Skin. sun exposed lower leg (GTEx)	EpiXcan	0.999169	skin_sun_exposed_lower_leg	0.999981
1445	ENSG00000142669	SH3BGRL3	-1.16163	-0.380369	0.245387	0.00699292	0.0394101	0.000178807	0.000490735	4	5	5	B1	Skin. sun exposed lower leg (GTEx)	EpiXcan	0.999169	skin_sun_exposed_lower_leg	0.999981
1446	ENSG00000172716	SLFN11	-1.16129	-0.147103	0.245525	0.06648	0.0127386	0.0348495	0.0730475	57	72	72	B1	Skin. sun exposed lower leg (GTEx)	EpiXcan	0.999169	skin_sun_exposed_lower_leg	0.999981
1447	ENSG00000138942	RNF185	1.16031	0.105106	0.245925	0.132266	0.117464	4.0999e-11	2.14984e-10	58	69	69	B1	Skin. sun exposed lower leg (GTEx)	EpiXcan	0.999169	skin_sun_exposed_lower_leg	0.999981
1448	ENSG00000197548	ATG7	1.15978	0.17317	0.246139	0.0401611	0.0681049	5.5371e-07	2.00104e-06	19	22	22	B1	Skin. sun exposed lower leg (GTEx)	EpiXcan	0.999169	skin_sun_exposed_lower_leg	0.999981
1449	ENSG00000112874	NUDT12	-1.15945	-0.108175	0.246274	0.15578	0.352243	1.23671e-37	2.93687e-36	14	21	21	B1	Skin. sun exposed lower leg (GTEx)	EpiXcan	0.999169	skin_sun_exposed_lower_leg	0.999981
1450	ENSG00000244026	FAM86DP	-1.15886	-0.0927314	0.246512	0.325269	0.523262	1.84619e-64	1.29335e-62	49	62	62	B1	Skin. sun exposed lower leg (GTEx)	EpiXcan	0.999169	skin_sun_exposed_lower_leg	0.999981
1451	ENSG00000260296	AC095057.3	-1.15841	-0.146167	0.246696	0.0598156	0.0240851	0.00384075	0.00909306	47	52	52	B1	Skin. sun exposed lower leg (GTEx)	EpiXcan	0.999169	skin_sun_exposed_lower_leg	0.999981
1452	ENSG00000204237	OXLD1	1.15802	0.188144	0.246856	0.0331826	0.0848951	2.35498e-08	9.6648e-08	18	20	20	B1	Skin. sun exposed lower leg (GTEx)	EpiXcan	0.999169	skin_sun_exposed_lower_leg	0.999981
1453	ENSG00000180979	LRRC57	-1.15762	-0.201857	0.247017	0.0367435	0.0600868	3.63295e-06	1.20476e-05	8	8	8	B1	Skin. sun exposed lower leg (GTEx)	EpiXcan	0.999169	skin_sun_exposed_lower_leg	0.999981
1454	ENSG00000100038	TOP3B	-1.15722	-0.106059	0.247184	0.119684	0.2632	4.5342e-26	6.13804e-25	19	23	23	B1	Skin. sun exposed lower leg (GTEx)	EpiXcan	0.999169	skin_sun_exposed_lower_leg	0.999981
1455	ENSG00000129244	ATP1B2	1.1562	0.350403	0.2476	0.00796365	0.0297883	0.00123453	0.0030723	5	9	9	B1	Skin. sun exposed lower leg (GTEx)	EpiXcan	0.999169	skin_sun_exposed_lower_leg	0.999981
1456	ENSG00000158987	RAPGEF6	1.15561	0.498684	0.247841	0.00742411	0.0365496	0.000310967	0.000832753	6	7	7	B1	Skin. sun exposed lower leg (GTEx)	EpiXcan	0.999169	skin_sun_exposed_lower_leg	0.999981
1457	ENSG00000014914	MTMR11	1.15538	0.345495	0.247936	0.0198442	0.0973971	2.1118e-09	9.48347e-09	17	23	23	B1	Skin. sun exposed lower leg (GTEx)	EpiXcan	0.999169	skin_sun_exposed_lower_leg	0.999981
1458	ENSG00000172731	LRRC20	-1.15487	-0.107911	0.248143	0.106896	0.316662	4.07773e-32	7.53735e-31	45	59	59	B1	Skin. sun exposed lower leg (GTEx)	EpiXcan	0.999169	skin_sun_exposed_lower_leg	0.999981
1459	ENSG00000105173	CCNE1	-1.15454	-0.0702064	0.248279	0.250037	0.336681	7.72921e-35	1.61152e-33	30	35	35	B1	Skin. sun exposed lower leg (GTEx)	EpiXcan	0.999169	skin_sun_exposed_lower_leg	0.999981
1460	ENSG00000104894	CD37	-1.15314	-0.162479	0.248853	0.0394356	0.108031	1.50755e-10	7.55445e-10	8	10	10	B1	Skin. sun exposed lower leg (GTEx)	EpiXcan	0.999169	skin_sun_exposed_lower_leg	0.999981
1461	ENSG00000138594	TMOD3	1.15298	0.268	0.248917	0.025497	0.0612099	2.63198e-06	8.88167e-06	17	20	20	B1	Skin. sun exposed lower leg (GTEx)	EpiXcan	0.999169	skin_sun_exposed_lower_leg	0.999981
1462	ENSG00000143674	MAP3K21	-1.15274	-0.0848483	0.249018	0.204402	0.468474	4.09099e-54	1.89171e-52	27	36	36	B1	Skin. sun exposed lower leg (GTEx)	EpiXcan	0.999169	skin_sun_exposed_lower_leg	0.999981
1463	ENSG00000136273	HUS1	1.1513	0.0607394	0.249608	0.107107	0.184581	2.37636e-18	2.08355e-17	26	29	29	B1	Skin. sun exposed lower leg (GTEx)	EpiXcan	0.999169	skin_sun_exposed_lower_leg	0.999981
1464	ENSG00000125733	TRIP10	1.15079	0.212904	0.249817	0.024492	0.0328492	0.000605576	0.00156574	16	19	19	B1	Skin. sun exposed lower leg (GTEx)	EpiXcan	0.999169	skin_sun_exposed_lower_leg	0.999981
1465	ENSG00000218227	AC136632.1	-1.15079	-0.106548	0.249818	0.104725	0.278371	1.51814e-27	2.23667e-26	26	33	33	B1	Skin. sun exposed lower leg (GTEx)	EpiXcan	0.999169	skin_sun_exposed_lower_leg	0.999981
1466	ENSG00000240859	AC093627.4	-1.15034	-0.109506	0.250006	0.0642915	0.0777241	9.82868e-08	3.80834e-07	37	47	47	B1	Skin. sun exposed lower leg (GTEx)	EpiXcan	0.999169	skin_sun_exposed_lower_leg	0.999981
1467	ENSG00000100083	GGA1	1.15026	0.135068	0.250038	0.0191749	0.0320878	0.000656913	0.00168943	9	11	11	B1	Skin. sun exposed lower leg (GTEx)	EpiXcan	0.999169	skin_sun_exposed_lower_leg	0.999981
1468	ENSG00000259959	AC107068.1	-1.15023	-0.147442	0.25005	0.0651369	0.0681832	7.41148e-07	2.6423e-06	36	41	41	B1	Skin. sun exposed lower leg (GTEx)	EpiXcan	0.999169	skin_sun_exposed_lower_leg	0.999981
1469	ENSG00000198805	PNP	-1.14988	-0.0715908	0.250192	0.241363	0.397271	2.46809e-43	7.56683e-42	58	79	79	B1	Skin. sun exposed lower leg (GTEx)	EpiXcan	0.999169	skin_sun_exposed_lower_leg	0.999981
1470	ENSG00000213066	FGFR1OP	1.14981	0.330777	0.250221	0.0115067	0.0832108	2.61031e-08	1.0672e-07	14	18	18	B1	Skin. sun exposed lower leg (GTEx)	EpiXcan	0.999169	skin_sun_exposed_lower_leg	0.999981
1471	ENSG00000165861	ZFYVE1	-1.14971	-0.564809	0.250265	0.00528436	0.0453998	6.3094e-05	0.000182082	9	17	17	B1	Skin. sun exposed lower leg (GTEx)	EpiXcan	0.999169	skin_sun_exposed_lower_leg	0.999981
1472	ENSG00000088832	FKBP1A	-1.14966	-0.134397	0.250284	0.0868728	0.105579	3.95093e-10	1.9049e-09	37	42	42	B1	Skin. sun exposed lower leg (GTEx)	EpiXcan	0.999169	skin_sun_exposed_lower_leg	0.999981
1473	ENSG00000114654	EFCC1	1.14906	0.199933	0.250532	0.0313515	0.075416	1.64165e-07	6.24352e-07	10	11	11	B1	Skin. sun exposed lower leg (GTEx)	EpiXcan	0.999169	skin_sun_exposed_lower_leg	0.999981
1474	ENSG00000118680	MYL12B	1.14903	0.242368	0.250545	0.0203722	0.0746468	1.81566e-07	6.88476e-07	8	10	10	B1	Skin. sun exposed lower leg (GTEx)	EpiXcan	0.999169	skin_sun_exposed_lower_leg	0.999981
1475	ENSG00000157800	SLC37A3	-1.14893	-0.156602	0.250587	0.0447817	0.104063	5.96463e-10	2.83098e-09	16	19	19	B1	Skin. sun exposed lower leg (GTEx)	EpiXcan	0.999169	skin_sun_exposed_lower_leg	0.999981
1476	ENSG00000111879	FAM184A	1.14888	0.107169	0.250607	0.0671323	0.237044	6.22771e-23	7.1698e-22	31	42	42	B1	Skin. sun exposed lower leg (GTEx)	EpiXcan	0.999169	skin_sun_exposed_lower_leg	0.999981
1477	ENSG00000126215	XRCC3	1.14887	0.107569	0.25061	0.112576	0.168452	4.18869e-16	3.19999e-15	30	41	41	B1	Skin. sun exposed lower leg (GTEx)	EpiXcan	0.999169	skin_sun_exposed_lower_leg	0.999981
1478	ENSG00000241839	PLEKHO2	1.14836	0.146205	0.250818	0.0560105	0.0885056	1.29483e-08	5.44802e-08	14	17	17	B1	Skin. sun exposed lower leg (GTEx)	EpiXcan	0.999169	skin_sun_exposed_lower_leg	0.999981
1479	ENSG00000054392	HHAT	-1.14818	-0.264029	0.250895	0.0230918	0.131787	1.15246e-12	6.89458e-12	5	8	8	B1	Skin. sun exposed lower leg (GTEx)	EpiXcan	0.999169	skin_sun_exposed_lower_leg	0.999981
1480	ENSG00000149177	PTPRJ	-1.14799	-0.280684	0.250974	0.0231045	0.0444451	6.51704e-05	0.00018792	13	17	17	B1	Skin. sun exposed lower leg (GTEx)	EpiXcan	0.999169	skin_sun_exposed_lower_leg	0.999981
1481	ENSG00000103978	TMEM87A	1.14725	0.217464	0.25128	0.0275202	0.0407977	9.58518e-05	0.000271364	16	18	18	B1	Skin. sun exposed lower leg (GTEx)	EpiXcan	0.999169	skin_sun_exposed_lower_leg	0.999981
1482	ENSG00000255455	AP003486.1	-1.14624	-0.0901651	0.251694	0.150321	0.242616	1.52225e-23	1.79531e-22	25	27	27	B1	Skin. sun exposed lower leg (GTEx)	EpiXcan	0.999169	skin_sun_exposed_lower_leg	0.999981
1483	ENSG00000100263	RHBDD3	1.14598	0.330259	0.251805	0.0156651	0.0240079	0.0038066	0.00901527	4	4	4	B1	Skin. sun exposed lower leg (GTEx)	EpiXcan	0.999169	skin_sun_exposed_lower_leg	0.999981
1484	ENSG00000130159	ECSIT	1.14585	0.184702	0.251858	0.0234947	0.0250709	0.00306958	0.00734676	21	26	26	B1	Skin. sun exposed lower leg (GTEx)	EpiXcan	0.999169	skin_sun_exposed_lower_leg	0.999981
1485	ENSG00000152894	PTPRK	-1.14452	-0.148083	0.25241	0.0427404	0.0167201	0.0159831	0.0350343	38	47	47	B1	Skin. sun exposed lower leg (GTEx)	EpiXcan	0.999169	skin_sun_exposed_lower_leg	0.999981
1486	ENSG00000136122	BORA	-1.14448	-0.140896	0.252425	0.0657162	0.137227	3.21164e-13	2.00527e-12	23	28	28	B1	Skin. sun exposed lower leg (GTEx)	EpiXcan	0.999169	skin_sun_exposed_lower_leg	0.999981
1487	ENSG00000185883	ATP6V0C	-1.14393	-0.185854	0.252651	0.0238468	0.012803	0.0327821	0.0689241	19	25	25	B1	Skin. sun exposed lower leg (GTEx)	EpiXcan	0.999169	skin_sun_exposed_lower_leg	0.999981
1488	ENSG00000148824	MTG1	1.14386	0.064374	0.252683	0.243927	0.41369	2.8564e-45	9.46124e-44	10	12	12	B1	Skin. sun exposed lower leg (GTEx)	EpiXcan	0.999169	skin_sun_exposed_lower_leg	0.999981
1489	ENSG00000121410	A1BG	1.14312	0.225861	0.252989	0.0134061	0.0438089	3.09233e-05	9.24993e-05	7	10	10	B1	Skin. sun exposed lower leg (GTEx)	EpiXcan	0.999169	skin_sun_exposed_lower_leg	0.999981
1490	ENSG00000155876	RRAGA	1.14265	0.805676	0.253186	0.00491949	0.0247538	0.00314997	0.00753144	6	9	9	B1	Skin. sun exposed lower leg (GTEx)	EpiXcan	0.999169	skin_sun_exposed_lower_leg	0.999981
1491	ENSG00000103932	RPAP1	-1.14231	-0.0943625	0.253323	0.110295	0.296583	8.45443e-30	1.42203e-28	25	29	29	B1	Skin. sun exposed lower leg (GTEx)	EpiXcan	0.999169	skin_sun_exposed_lower_leg	0.999981
1492	ENSG00000081791	KIAA0141	-1.14182	-0.359682	0.253528	0.00583522	0.0103543	0.0586407	0.118713	6	7	7	B1	Skin. sun exposed lower leg (GTEx)	EpiXcan	0.999169	skin_sun_exposed_lower_leg	0.999981
1493	ENSG00000165948	IFI27L1	-1.1405	-0.102257	0.254077	0.0965127	0.190304	3.73909e-18	3.23385e-17	18	19	19	B1	Skin. sun exposed lower leg (GTEx)	EpiXcan	0.999169	skin_sun_exposed_lower_leg	0.999981
1494	ENSG00000204219	TCEA3	-1.14031	-0.19203	0.254156	0.0294969	0.0471659	2.55668e-05	7.72685e-05	12	13	13	B1	Skin. sun exposed lower leg (GTEx)	EpiXcan	0.999169	skin_sun_exposed_lower_leg	0.999981
1495	ENSG00000183628	DGCR6	1.14	0.145652	0.254287	0.0753128	0.376155	1.08608e-39	2.83902e-38	10	13	13	B1	Skin. sun exposed lower leg (GTEx)	EpiXcan	0.999169	skin_sun_exposed_lower_leg	0.999981
1496	ENSG00000251322	SHANK3	-1.13991	-0.101611	0.254325	0.114541	0.108423	2.71039e-10	1.32827e-09	40	48	48	B1	Skin. sun exposed lower leg (GTEx)	EpiXcan	0.999169	skin_sun_exposed_lower_leg	0.999981
1497	ENSG00000142534	RPS11	1.13971	0.142794	0.254406	0.0361917	0.0859317	1.61966e-08	6.768e-08	18	19	19	B1	Skin. sun exposed lower leg (GTEx)	EpiXcan	0.999169	skin_sun_exposed_lower_leg	0.999981
1498	ENSG00000151917	BEND6	1.13948	0.136506	0.254501	0.0762104	0.191583	1.82254e-18	1.60804e-17	24	29	29	B1	Skin. sun exposed lower leg (GTEx)	EpiXcan	0.999169	skin_sun_exposed_lower_leg	0.999981
1499	ENSG00000177963	RIC8A	-1.13945	-0.104762	0.254517	0.114998	0.188823	4.35381e-18	3.75161e-17	36	42	42	B1	Skin. sun exposed lower leg (GTEx)	EpiXcan	0.999169	skin_sun_exposed_lower_leg	0.999981
1500	ENSG00000078070	MCCC1	-1.139	-0.23656	0.254702	0.0247899	0.0658704	7.10826e-07	2.54066e-06	13	16	16	B1	Skin. sun exposed lower leg (GTEx)	EpiXcan	0.999169	skin_sun_exposed_lower_leg	0.999981
1501	ENSG00000157103	SLC6A1	1.13823	0.216029	0.255026	0.0346263	0.0643851	1.51577e-06	5.2451e-06	28	31	31	B1	Skin. sun exposed lower leg (GTEx)	EpiXcan	0.999169	skin_sun_exposed_lower_leg	0.999981
1502	ENSG00000167645	YIF1B	-1.13792	-0.0869655	0.255152	0.0933596	0.132325	1.51751e-12	8.97126e-12	31	36	36	B1	Skin. sun exposed lower leg (GTEx)	EpiXcan	0.999169	skin_sun_exposed_lower_leg	0.999981
1503	ENSG00000260274	AC068338.2	-1.1378	-0.162002	0.255205	0.0512379	0.130415	1.67807e-12	9.89539e-12	13	16	16	B1	Skin. sun exposed lower leg (GTEx)	EpiXcan	0.999169	skin_sun_exposed_lower_leg	0.999981
1504	ENSG00000009335	UBE3C	-1.13744	-0.277321	0.255355	0.0167608	0.0568854	5.83275e-06	1.88998e-05	9	11	11	B1	Skin. sun exposed lower leg (GTEx)	EpiXcan	0.999169	skin_sun_exposed_lower_leg	0.999981
1505	ENSG00000161847	RAVER1	-1.13723	-0.141755	0.255442	0.0356354	0.135194	7.25527e-13	4.41205e-12	3	4	4	B1	Skin. sun exposed lower leg (GTEx)	EpiXcan	0.999169	skin_sun_exposed_lower_leg	0.999981
1506	ENSG00000140577	CRTC3	-1.13706	-0.171183	0.255515	0.0358576	0.0865114	1.94801e-08	8.06552e-08	20	24	24	B1	Skin. sun exposed lower leg (GTEx)	EpiXcan	0.999169	skin_sun_exposed_lower_leg	0.999981
1507	ENSG00000065413	ANKRD44	1.13686	0.180573	0.255598	0.0609218	0.276002	3.62152e-27	5.22566e-26	16	19	19	B1	Skin. sun exposed lower leg (GTEx)	EpiXcan	0.999169	skin_sun_exposed_lower_leg	0.999981
1508	ENSG00000138829	FBN2	-1.13675	-0.139081	0.255642	0.0499787	0.114841	6.13308e-11	3.1662e-10	10	10	10	B1	Skin. sun exposed lower leg (GTEx)	EpiXcan	0.999169	skin_sun_exposed_lower_leg	0.999981
1509	ENSG00000136247	ZDHHC4	-1.13633	-0.162511	0.255818	0.0530022	0.172454	3.35348e-16	2.57879e-15	40	51	51	B1	Skin. sun exposed lower leg (GTEx)	EpiXcan	0.999169	skin_sun_exposed_lower_leg	0.999981
1510	ENSG00000100577	GSTZ1	1.13616	0.0916146	0.25589	0.142852	0.25886	1.40544e-25	1.85421e-24	26	30	30	B1	Skin. sun exposed lower leg (GTEx)	EpiXcan	0.999169	skin_sun_exposed_lower_leg	0.999981
1511	ENSG00000113273	ARSB	-1.13591	-0.0980418	0.255994	0.112633	0.18251	1.63546e-17	1.36222e-16	7	9	9	B1	Skin. sun exposed lower leg (GTEx)	EpiXcan	0.999169	skin_sun_exposed_lower_leg	0.999981
1512	ENSG00000123358	NR4A1	1.1354	0.23047	0.256207	0.0393625	0.0100552	0.0619368	0.124755	44	53	53	B1	Skin. sun exposed lower leg (GTEx)	EpiXcan	0.999169	skin_sun_exposed_lower_leg	0.999981
1513	ENSG00000171067	C11orf24	1.13524	0.524942	0.256276	0.00487196	0.0173746	0.0139141	0.0307686	3	3	3	B1	Skin. sun exposed lower leg (GTEx)	EpiXcan	0.999169	skin_sun_exposed_lower_leg	0.999981
1514	ENSG00000158773	USF1	-1.13494	-2.257	0.2564	0.000241498	0.0437165	7.34825e-05	0.000210373	1	3	3	B1	Skin. sun exposed lower leg (GTEx)	EpiXcan	0.999169	skin_sun_exposed_lower_leg	0.999981
1515	ENSG00000052749	RRP12	-1.13428	-0.136387	0.256677	0.0537411	0.202816	1.90708e-19	1.7873e-18	18	26	26	B1	Skin. sun exposed lower leg (GTEx)	EpiXcan	0.999169	skin_sun_exposed_lower_leg	0.999981
1516	ENSG00000205659	LIN52	1.13416	0.122146	0.256729	0.112093	0.198116	4.05632e-19	3.73411e-18	29	36	36	B1	Skin. sun exposed lower leg (GTEx)	EpiXcan	0.999169	skin_sun_exposed_lower_leg	0.999981
1517	ENSG00000162909	CAPN2	-1.13297	-0.349356	0.257226	0.0102197	0.0334832	0.000541487	0.00140992	9	12	12	B1	Skin. sun exposed lower leg (GTEx)	EpiXcan	0.999169	skin_sun_exposed_lower_leg	0.999981
1518	ENSG00000178307	TMEM11	1.13284	0.159893	0.257279	0.0429241	0.139373	1.57845e-13	1.01309e-12	10	12	12	B1	Skin. sun exposed lower leg (GTEx)	EpiXcan	0.999169	skin_sun_exposed_lower_leg	0.999981
1519	ENSG00000145220	LYAR	-1.1327	-0.178663	0.257339	0.0437279	0.0100949	0.0577619	0.117036	38	51	51	B1	Skin. sun exposed lower leg (GTEx)	EpiXcan	0.999169	skin_sun_exposed_lower_leg	0.999981
1520	ENSG00000118197	DDX59	-1.13186	-0.144744	0.257691	0.0529459	0.0628494	1.69334e-06	5.82812e-06	25	34	34	B1	Skin. sun exposed lower leg (GTEx)	EpiXcan	0.999169	skin_sun_exposed_lower_leg	0.999981
1521	ENSG00000092020	PPP2R3C	1.13175	0.15602	0.25774	0.0450676	0.0815369	5.4948e-08	2.17621e-07	18	19	19	B1	Skin. sun exposed lower leg (GTEx)	EpiXcan	0.999169	skin_sun_exposed_lower_leg	0.999981
1522	ENSG00000178338	ZNF354B	1.13159	0.148223	0.257806	0.0444889	0.0176289	0.0132089	0.0293249	46	52	52	B1	Skin. sun exposed lower leg (GTEx)	EpiXcan	0.999169	skin_sun_exposed_lower_leg	0.999981
1523	ENSG00000106258	CYP3A5	1.13137	2.43277	0.2579	0.000275705	0.0136492	0.0295347	0.0624432	1	2	2	B1	Skin. sun exposed lower leg (GTEx)	EpiXcan	0.999169	skin_sun_exposed_lower_leg	0.999981
1524	ENSG00000076344	RGS11	-1.13088	-0.134206	0.258107	0.102488	0.291167	2.02063e-29	3.36235e-28	32	46	46	B1	Skin. sun exposed lower leg (GTEx)	EpiXcan	0.999169	skin_sun_exposed_lower_leg	0.999981
1525	ENSG00000130158	DOCK6	1.13008	0.101449	0.258441	0.102952	0.175084	4.05019e-17	3.28018e-16	30	35	35	B1	Skin. sun exposed lower leg (GTEx)	EpiXcan	0.999169	skin_sun_exposed_lower_leg	0.999981
1526	ENSG00000171863	RPS7	1.12949	0.206048	0.25869	0.0322057	0.0285434	0.00155596	0.00383881	14	17	17	B1	Skin. sun exposed lower leg (GTEx)	EpiXcan	0.999169	skin_sun_exposed_lower_leg	0.999981
1527	ENSG00000165113	GKAP1	-1.12748	-0.320665	0.25954	0.0132887	0.0261829	0.0024701	0.00596699	23	27	27	B1	Skin. sun exposed lower leg (GTEx)	EpiXcan	0.999169	skin_sun_exposed_lower_leg	0.999981
1528	ENSG00000083814	ZNF671	1.1268	0.2296	0.259827	0.0383706	0.0734321	2.58313e-07	9.64129e-07	39	50	50	B1	Skin. sun exposed lower leg (GTEx)	EpiXcan	0.999169	skin_sun_exposed_lower_leg	0.999981
1529	ENSG00000113282	CLINT1	-1.12543	-0.143007	0.260407	0.0614482	0.0705012	4.70097e-07	1.70768e-06	39	47	47	B1	Skin. sun exposed lower leg (GTEx)	EpiXcan	0.999169	skin_sun_exposed_lower_leg	0.999981
1530	ENSG00000186204	CYP4F12	-1.12512	-0.0700866	0.260536	0.243782	0.475421	8.37688e-59	4.65748e-57	62	79	79	B1	Skin. sun exposed lower leg (GTEx)	EpiXcan	0.999169	skin_sun_exposed_lower_leg	0.999981
1531	ENSG00000242247	ARFGAP3	1.12452	0.150397	0.260793	0.0583863	0.124386	8.06122e-12	4.51603e-11	17	20	20	B1	Skin. sun exposed lower leg (GTEx)	EpiXcan	0.999169	skin_sun_exposed_lower_leg	0.999981
1532	ENSG00000058673	ZC3H11A	1.12431	0.179839	0.26088	0.0560341	0.0273998	0.00195952	0.00478725	47	54	54	B1	Skin. sun exposed lower leg (GTEx)	EpiXcan	0.999169	skin_sun_exposed_lower_leg	0.999981
1533	ENSG00000115252	PDE1A	-1.12407	-0.195618	0.260984	0.0485948	0.0491837	2.44641e-05	7.41758e-05	61	69	69	B1	Skin. sun exposed lower leg (GTEx)	EpiXcan	0.999169	skin_sun_exposed_lower_leg	0.999981
1534	ENSG00000072840	EVC	1.12404	0.271383	0.260998	0.0228343	0.0368266	0.000332611	0.000886309	33	50	50	B1	Skin. sun exposed lower leg (GTEx)	EpiXcan	0.999169	skin_sun_exposed_lower_leg	0.999981
1535	ENSG00000006744	ELAC2	1.124	0.0829206	0.261012	0.152804	0.269332	1.40844e-26	1.97139e-25	7	10	10	B1	Skin. sun exposed lower leg (GTEx)	EpiXcan	0.999169	skin_sun_exposed_lower_leg	0.999981
1536	ENSG00000075945	KIFAP3	-1.12374	-0.195276	0.261125	0.0351053	0.0411048	0.000116628	0.000327011	34	39	39	B1	Skin. sun exposed lower leg (GTEx)	EpiXcan	0.999169	skin_sun_exposed_lower_leg	0.999981
1537	ENSG00000070081	NUCB2	-1.12372	-0.353331	0.261133	0.00921444	0.0200797	0.0071857	0.0164535	14	17	17	B1	Skin. sun exposed lower leg (GTEx)	EpiXcan	0.999169	skin_sun_exposed_lower_leg	0.999981
1538	ENSG00000226479	TMEM185B	-1.12319	-0.200942	0.261358	0.033459	0.0264855	0.00217582	0.00528344	42	47	47	B1	Skin. sun exposed lower leg (GTEx)	EpiXcan	0.999169	skin_sun_exposed_lower_leg	0.999981
1539	ENSG00000155545	MIER3	-1.12285	-0.888977	0.2615	0.00171	0.0175952	0.0133284	0.0295735	1	1	1	B1	Skin. sun exposed lower leg (GTEx)	EpiXcan	0.999169	skin_sun_exposed_lower_leg	0.999981
1540	ENSG00000105364	MRPL4	1.12231	0.160249	0.26173	0.046067	0.0709295	3.82301e-07	1.4003e-06	19	23	23	B1	Skin. sun exposed lower leg (GTEx)	EpiXcan	0.999169	skin_sun_exposed_lower_leg	0.999981
1541	ENSG00000100417	PMM1	1.12158	0.129773	0.262043	0.0604154	0.107261	1.69477e-10	8.46236e-10	22	29	29	B1	Skin. sun exposed lower leg (GTEx)	EpiXcan	0.999169	skin_sun_exposed_lower_leg	0.999981
1542	ENSG00000176953	NFATC2IP	-1.12148	-1.12686	0.262082	0.000741107	0.0557306	5.90033e-06	1.90967e-05	2	3	3	B1	Skin. sun exposed lower leg (GTEx)	EpiXcan	0.999169	skin_sun_exposed_lower_leg	0.999981
1543	ENSG00000166401	SERPINB8	1.12126	0.0674677	0.262178	0.282507	0.410551	6.08324e-45	2.00076e-43	18	19	19	B1	Skin. sun exposed lower leg (GTEx)	EpiXcan	0.999169	skin_sun_exposed_lower_leg	0.999981
1544	ENSG00000166923	GREM1	-1.12084	-0.15591	0.262357	0.0435514	0.0276886	0.00186877	0.0045759	48	59	59	B1	Skin. sun exposed lower leg (GTEx)	EpiXcan	0.999169	skin_sun_exposed_lower_leg	0.999981
1545	ENSG00000198169	ZNF251	1.12071	0.543568	0.262411	0.00396444	0.0235936	0.00422226	0.00993585	4	7	7	B1	Skin. sun exposed lower leg (GTEx)	EpiXcan	0.999169	skin_sun_exposed_lower_leg	0.999981
1546	ENSG00000237125	HAND2-AS1	-1.11965	-0.354765	0.262864	0.0165607	0.0100435	0.0600265	0.121274	22	27	27	B1	Skin. sun exposed lower leg (GTEx)	EpiXcan	0.999169	skin_sun_exposed_lower_leg	0.999981
1547	ENSG00000233885	YEATS2-AS1	-1.11941	-0.137384	0.262966	0.0771281	0.365766	5.55683e-39	1.4079e-37	49	67	67	B1	Skin. sun exposed lower leg (GTEx)	EpiXcan	0.999169	skin_sun_exposed_lower_leg	0.999981
1548	ENSG00000069275	NUCKS1	1.11939	0.177935	0.262974	0.0450321	0.116425	3.14968e-11	1.67541e-10	8	9	9	B1	Skin. sun exposed lower leg (GTEx)	EpiXcan	0.999169	skin_sun_exposed_lower_leg	0.999981
1549	ENSG00000157368	IL34	1.11913	0.209128	0.263085	0.0376049	0.0388301	0.00022631	0.000615098	36	49	49	B1	Skin. sun exposed lower leg (GTEx)	EpiXcan	0.999169	skin_sun_exposed_lower_leg	0.999981
1550	ENSG00000013306	SLC25A39	1.11893	0.145118	0.26317	0.0850454	0.282958	3.40743e-28	5.26949e-27	40	52	52	B1	Skin. sun exposed lower leg (GTEx)	EpiXcan	0.999169	skin_sun_exposed_lower_leg	0.999981
1551	ENSG00000170390	DCLK2	-1.11885	-0.163508	0.263203	0.0488371	0.0219712	0.00523522	0.0121703	33	39	39	B1	Skin. sun exposed lower leg (GTEx)	EpiXcan	0.999169	skin_sun_exposed_lower_leg	0.999981
1552	ENSG00000108559	NUP88	-1.11869	-0.108036	0.263271	0.0939174	0.283089	4.64585e-28	7.09848e-27	33	46	46	B1	Skin. sun exposed lower leg (GTEx)	EpiXcan	0.999169	skin_sun_exposed_lower_leg	0.999981
1553	ENSG00000144713	RPL32	-1.1183	-0.263207	0.263437	0.0110639	0.0103427	0.0595764	0.120486	16	17	17	B1	Skin. sun exposed lower leg (GTEx)	EpiXcan	0.999169	skin_sun_exposed_lower_leg	0.999981
1554	ENSG00000164078	MST1R	1.118	0.167194	0.263567	0.0326033	0.108451	2.25031e-10	1.11214e-09	10	14	14	B1	Skin. sun exposed lower leg (GTEx)	EpiXcan	0.999169	skin_sun_exposed_lower_leg	0.999981
1555	ENSG00000140563	MCTP2	-1.11781	-0.153945	0.263648	0.0531073	0.0197325	0.00886749	0.0201202	43	51	51	B1	Skin. sun exposed lower leg (GTEx)	EpiXcan	0.999169	skin_sun_exposed_lower_leg	0.999981
1556	ENSG00000167770	OTUB1	1.11768	0.156268	0.263702	0.0422699	0.0139722	0.0254965	0.0544145	28	33	33	B1	Skin. sun exposed lower leg (GTEx)	EpiXcan	0.999169	skin_sun_exposed_lower_leg	0.999981
1557	ENSG00000170892	TSEN34	1.11764	0.265862	0.263722	0.0185345	0.0942997	3.52743e-09	1.55613e-08	15	18	18	B1	Skin. sun exposed lower leg (GTEx)	EpiXcan	0.999169	skin_sun_exposed_lower_leg	0.999981
1558	ENSG00000189319	FAM53B	1.11737	0.219685	0.263836	0.031594	0.0650815	1.44864e-06	5.02523e-06	8	9	9	B1	Skin. sun exposed lower leg (GTEx)	EpiXcan	0.999169	skin_sun_exposed_lower_leg	0.999981
1559	ENSG00000157326	DHRS4	1.11704	0.0767082	0.263978	0.21625	0.436822	2.05245e-49	8.03265e-48	88	109	109	B1	Skin. sun exposed lower leg (GTEx)	EpiXcan	0.999169	skin_sun_exposed_lower_leg	0.999981
1560	ENSG00000172986	GXYLT2	-1.11697	-0.605933	0.264006	0.00276089	0.0218974	0.00520887	0.0121111	5	8	8	B1	Skin. sun exposed lower leg (GTEx)	EpiXcan	0.999169	skin_sun_exposed_lower_leg	0.999981
1561	ENSG00000224383	PRR29	1.11685	0.209602	0.264058	0.0357683	0.04322	9.63327e-05	0.00027267	14	17	17	B1	Skin. sun exposed lower leg (GTEx)	EpiXcan	0.999169	skin_sun_exposed_lower_leg	0.999981
1562	ENSG00000142632	ARHGEF19	1.11682	0.124202	0.264072	0.0528899	0.164922	1.46651e-15	1.08658e-14	13	18	18	B1	Skin. sun exposed lower leg (GTEx)	EpiXcan	0.999169	skin_sun_exposed_lower_leg	0.999981
1563	ENSG00000132002	DNAJB1	1.11676	0.178807	0.264097	0.0552182	0.063644	1.42846e-06	4.95891e-06	34	38	38	B1	Skin. sun exposed lower leg (GTEx)	EpiXcan	0.999169	skin_sun_exposed_lower_leg	0.999981
1564	ENSG00000168758	SEMA4C	-1.11469	-0.45764	0.264983	0.00616215	0.0222394	0.00483701	0.0113009	8	8	8	B1	Skin. sun exposed lower leg (GTEx)	EpiXcan	0.999169	skin_sun_exposed_lower_leg	0.999981
1565	ENSG00000105376	ICAM5	-1.11421	-0.141488	0.265187	0.0442313	0.0831691	2.00323e-08	8.27211e-08	33	34	34	B1	Skin. sun exposed lower leg (GTEx)	EpiXcan	0.999169	skin_sun_exposed_lower_leg	0.999981
1566	ENSG00000145348	TBCK	1.11376	0.203698	0.265381	0.0305495	0.0427344	9.91307e-05	0.000280137	14	20	20	B1	Skin. sun exposed lower leg (GTEx)	EpiXcan	0.999169	skin_sun_exposed_lower_leg	0.999981
1567	ENSG00000116120	FARSB	1.11361	0.221435	0.265445	0.0154667	0.0207142	0.00699968	0.0160617	12	17	17	B1	Skin. sun exposed lower leg (GTEx)	EpiXcan	0.999169	skin_sun_exposed_lower_leg	0.999981
1568	ENSG00000175106	TVP23C	-1.11358	-0.125098	0.26546	0.0573492	0.161975	1.85732e-15	1.36603e-14	15	20	20	B1	Skin. sun exposed lower leg (GTEx)	EpiXcan	0.999169	skin_sun_exposed_lower_leg	0.999981
1569	ENSG00000161558	TMEM143	-1.11357	-0.101576	0.265465	0.135238	0.167162	4.4641e-16	3.40667e-15	61	72	72	B1	Skin. sun exposed lower leg (GTEx)	EpiXcan	0.999169	skin_sun_exposed_lower_leg	0.999981
1570	ENSG00000028310	BRD9	1.1135	0.206266	0.265494	0.0258461	0.0332858	0.00064822	0.0016686	33	40	40	B1	Skin. sun exposed lower leg (GTEx)	EpiXcan	0.999169	skin_sun_exposed_lower_leg	0.999981
1571	ENSG00000120029	C10orf76	-1.11326	-0.255001	0.265599	0.0207536	0.0121276	0.0402368	0.0837056	19	21	21	B1	Skin. sun exposed lower leg (GTEx)	EpiXcan	0.999169	skin_sun_exposed_lower_leg	0.999981
1572	ENSG00000176024	ZNF613	1.11258	0.184265	0.265887	0.0346064	0.0730257	2.22111e-07	8.34317e-07	11	11	11	B1	Skin. sun exposed lower leg (GTEx)	EpiXcan	0.999169	skin_sun_exposed_lower_leg	0.999981
1573	ENSG00000085978	ATG16L1	1.11229	0.0861469	0.266013	0.139237	0.267284	1.41656e-26	1.98079e-25	25	29	29	B1	Skin. sun exposed lower leg (GTEx)	EpiXcan	0.999169	skin_sun_exposed_lower_leg	0.999981
1574	ENSG00000092820	EZR	-1.11198	-0.343064	0.266147	0.00913034	0.0536052	1.22392e-05	3.83204e-05	12	18	18	B1	Skin. sun exposed lower leg (GTEx)	EpiXcan	0.999169	skin_sun_exposed_lower_leg	0.999981
1575	ENSG00000136240	KDELR2	-1.11161	-0.220033	0.266305	0.0170847	0.0253573	0.00296686	0.00711427	17	18	18	B1	Skin. sun exposed lower leg (GTEx)	EpiXcan	0.999169	skin_sun_exposed_lower_leg	0.999981
1576	ENSG00000165526	RPUSD4	-1.11128	-0.205447	0.266447	0.0315747	0.0195223	0.00929519	0.0210464	30	33	33	B1	Skin. sun exposed lower leg (GTEx)	EpiXcan	0.999169	skin_sun_exposed_lower_leg	0.999981
1577	ENSG00000125503	PPP1R12C	1.1112	0.693116	0.266481	0.00269665	0.0717702	2.09985e-07	7.91312e-07	4	8	8	B1	Skin. sun exposed lower leg (GTEx)	EpiXcan	0.999169	skin_sun_exposed_lower_leg	0.999981
1578	ENSG00000171103	TRMT61B	-1.11037	-0.0617168	0.266839	0.213862	0.256347	2.34765e-25	3.04002e-24	88	97	97	B1	Skin. sun exposed lower leg (GTEx)	EpiXcan	0.999169	skin_sun_exposed_lower_leg	0.999981
1579	ENSG00000241170	AP001992.1	-1.10932	-0.0895925	0.267291	0.127643	0.225548	7.25349e-22	7.92117e-21	31	36	36	B1	Skin. sun exposed lower leg (GTEx)	EpiXcan	0.999169	skin_sun_exposed_lower_leg	0.999981
1580	ENSG00000067596	DHX8	1.1092	0.0689334	0.267342	0.258055	0.314697	1.41241e-32	2.66701e-31	55	59	59	B1	Skin. sun exposed lower leg (GTEx)	EpiXcan	0.999169	skin_sun_exposed_lower_leg	0.999981
1581	ENSG00000198909	MAP3K3	1.10844	0.140917	0.267671	0.0449462	0.145078	6.3455e-14	4.20165e-13	27	34	34	B1	Skin. sun exposed lower leg (GTEx)	EpiXcan	0.999169	skin_sun_exposed_lower_leg	0.999981
1582	ENSG00000114166	KAT2B	-1.10837	-0.348495	0.267702	0.010062	0.0124031	0.0374483	0.0782067	24	29	29	B1	Skin. sun exposed lower leg (GTEx)	EpiXcan	0.999169	skin_sun_exposed_lower_leg	0.999981
1583	ENSG00000166704	ZNF606	1.10699	0.128836	0.268297	0.0841526	0.0594933	3.07481e-06	1.02967e-05	61	70	70	B1	Skin. sun exposed lower leg (GTEx)	EpiXcan	0.999169	skin_sun_exposed_lower_leg	0.999981
1584	ENSG00000186446	ZNF501	-1.10668	-0.140777	0.268431	0.0611303	0.0825448	3.22608e-08	1.30713e-07	37	43	43	B1	Skin. sun exposed lower leg (GTEx)	EpiXcan	0.999169	skin_sun_exposed_lower_leg	0.999981
1585	ENSG00000177576	C18orf32	1.10599	0.428113	0.26873	0.00734729	0.0145853	0.0219486	0.0472311	2	2	2	B1	Skin. sun exposed lower leg (GTEx)	EpiXcan	0.999169	skin_sun_exposed_lower_leg	0.999981
1586	ENSG00000158480	SPATA2	-1.10598	-0.115712	0.268736	0.0836021	0.314426	1.35261e-32	2.55755e-31	17	24	24	B1	Skin. sun exposed lower leg (GTEx)	EpiXcan	0.999169	skin_sun_exposed_lower_leg	0.999981
1587	ENSG00000162104	ADCY9	1.10559	0.151748	0.268904	0.0493693	0.091259	8.54737e-09	3.66342e-08	36	47	47	B1	Skin. sun exposed lower leg (GTEx)	EpiXcan	0.999169	skin_sun_exposed_lower_leg	0.999981
1588	ENSG00000227827	AC138969.2	-1.10538	-0.0974729	0.268994	0.173338	0.314093	3.52402e-33	6.83866e-32	8	9	9	B1	Skin. sun exposed lower leg (GTEx)	EpiXcan	0.999169	skin_sun_exposed_lower_leg	0.999981
1589	ENSG00000261801	LOXL1-AS1	1.10524	0.233319	0.269057	0.0210906	0.197087	2.02874e-19	1.89751e-18	14	16	16	B1	Skin. sun exposed lower leg (GTEx)	EpiXcan	0.999169	skin_sun_exposed_lower_leg	0.999981
1590	ENSG00000042493	CAPG	1.10467	0.147884	0.269302	0.0508735	0.31316	1.18474e-31	2.15018e-30	26	31	31	B1	Skin. sun exposed lower leg (GTEx)	EpiXcan	0.999169	skin_sun_exposed_lower_leg	0.999981
1591	ENSG00000153317	ASAP1	1.10464	0.10731	0.269315	0.0836603	0.188804	5.57522e-18	4.76598e-17	17	20	20	B1	Skin. sun exposed lower leg (GTEx)	EpiXcan	0.999169	skin_sun_exposed_lower_leg	0.999981
1592	ENSG00000180855	ZNF443	1.10462	0.171332	0.269322	0.034827	0.0864187	1.48676e-08	6.23681e-08	7	8	8	B1	Skin. sun exposed lower leg (GTEx)	EpiXcan	0.999169	skin_sun_exposed_lower_leg	0.999981
1593	ENSG00000184702	SEPT5	-1.10461	-0.541525	0.26933	0.00689661	0.117925	1.4167e-11	7.73555e-11	18	25	25	B1	Skin. sun exposed lower leg (GTEx)	EpiXcan	0.999169	skin_sun_exposed_lower_leg	0.999981
1594	ENSG00000169136	ATF5	1.1045	0.164339	0.269377	0.0419112	0.0974669	2.22285e-09	9.97257e-09	21	27	27	B1	Skin. sun exposed lower leg (GTEx)	EpiXcan	0.999169	skin_sun_exposed_lower_leg	0.999981
1595	ENSG00000012061	ERCC1	1.10396	0.303269	0.269613	0.0111266	0.0429686	8.38842e-05	0.000238688	2	2	2	B1	Skin. sun exposed lower leg (GTEx)	EpiXcan	0.999169	skin_sun_exposed_lower_leg	0.999981
1596	ENSG00000100714	MTHFD1	1.10387	0.12629	0.269649	0.06851	0.375848	3.72736e-41	1.0424e-39	5	7	7	B1	Skin. sun exposed lower leg (GTEx)	EpiXcan	0.999169	skin_sun_exposed_lower_leg	0.999981
1597	ENSG00000079819	EPB41L2	1.10379	0.207014	0.269686	0.0267693	0.0472379	3.46035e-05	0.000103002	13	14	14	B1	Skin. sun exposed lower leg (GTEx)	EpiXcan	0.999169	skin_sun_exposed_lower_leg	0.999981
1598	ENSG00000170917	NUDT6	-1.10324	-0.124776	0.269925	0.0598725	0.0825246	4.25365e-08	1.70475e-07	24	25	25	B1	Skin. sun exposed lower leg (GTEx)	EpiXcan	0.999169	skin_sun_exposed_lower_leg	0.999981
1599	ENSG00000253305	PCDHGB6	-1.10316	-0.422314	0.269959	0.00776129	0.0198067	0.00812081	0.0184979	10	11	11	B1	Skin. sun exposed lower leg (GTEx)	EpiXcan	0.999169	skin_sun_exposed_lower_leg	0.999981
1600	ENSG00000134899	ERCC5	-1.10305	-0.263028	0.270007	0.014983	0.0340583	0.000484795	0.00127105	5	8	8	B1	Skin. sun exposed lower leg (GTEx)	EpiXcan	0.999169	skin_sun_exposed_lower_leg	0.999981
1601	ENSG00000171302	CANT1	1.10284	0.238763	0.270096	0.0153353	0.055528	7.97348e-06	2.54537e-05	9	11	11	B1	Skin. sun exposed lower leg (GTEx)	EpiXcan	0.999169	skin_sun_exposed_lower_leg	0.999981
1602	ENSG00000118898	PPL	1.10283	0.275138	0.270102	0.013367	0.0199973	0.00743797	0.0170033	14	16	16	B1	Skin. sun exposed lower leg (GTEx)	EpiXcan	0.999169	skin_sun_exposed_lower_leg	0.999981
1603	ENSG00000020922	MRE11	1.10199	0.044956	0.270465	0.449894	0.64887	7.31279e-94	2.17999e-91	32	39	39	B1	Skin. sun exposed lower leg (GTEx)	EpiXcan	0.999169	skin_sun_exposed_lower_leg	0.999981
1604	ENSG00000197785	ATAD3A	-1.10176	-0.68721	0.270564	0.00257187	0.0310247	0.00099674	0.00251085	6	7	7	B1	Skin. sun exposed lower leg (GTEx)	EpiXcan	0.999169	skin_sun_exposed_lower_leg	0.999981
1605	ENSG00000226688	ENTPD1-AS1	-1.10158	-0.177303	0.270642	0.0484214	0.0936702	3.88159e-09	1.707e-08	29	34	34	B1	Skin. sun exposed lower leg (GTEx)	EpiXcan	0.999169	skin_sun_exposed_lower_leg	0.999981
1606	ENSG00000156140	ADAMTS3	-1.10096	-0.188641	0.270912	0.0289543	0.0814661	5.99611e-08	2.36586e-07	25	28	28	B1	Skin. sun exposed lower leg (GTEx)	EpiXcan	0.999169	skin_sun_exposed_lower_leg	0.999981
1607	ENSG00000128536	CDHR3	1.10096	0.207342	0.270916	0.025704	0.0773969	1.19296e-07	4.58186e-07	8	8	8	B1	Skin. sun exposed lower leg (GTEx)	EpiXcan	0.999169	skin_sun_exposed_lower_leg	0.999981
1608	ENSG00000085998	POMGNT1	1.1005	0.306904	0.271115	0.0164349	0.0562103	5.83126e-06	1.88993e-05	7	10	10	B1	Skin. sun exposed lower leg (GTEx)	EpiXcan	0.999169	skin_sun_exposed_lower_leg	0.999981
1609	ENSG00000255153	TOLLIP-AS1	1.09976	0.131177	0.271435	0.0353207	0.0816888	5.34239e-08	2.11926e-07	19	27	27	B1	Skin. sun exposed lower leg (GTEx)	EpiXcan	0.999169	skin_sun_exposed_lower_leg	0.999981
1610	ENSG00000177465	ACOT4	-1.09948	-0.187403	0.27156	0.0298198	0.114562	6.77899e-11	3.48936e-10	38	45	45	B1	Skin. sun exposed lower leg (GTEx)	EpiXcan	0.999169	skin_sun_exposed_lower_leg	0.999981
1611	ENSG00000119965	C10orf88	-1.0989	-0.175412	0.27181	0.0306391	0.0549963	8.3246e-06	2.64841e-05	15	15	15	B1	Skin. sun exposed lower leg (GTEx)	EpiXcan	0.999169	skin_sun_exposed_lower_leg	0.999981
1612	ENSG00000158106	RHPN1	1.09825	0.06521	0.272094	0.177598	0.188198	3.40971e-18	2.95445e-17	49	55	55	B1	Skin. sun exposed lower leg (GTEx)	EpiXcan	0.999169	skin_sun_exposed_lower_leg	0.999981
1613	ENSG00000144118	RALB	1.09812	0.130083	0.272152	0.0677939	0.101159	7.33493e-10	3.44981e-09	26	32	32	B1	Skin. sun exposed lower leg (GTEx)	EpiXcan	0.999169	skin_sun_exposed_lower_leg	0.999981
1614	ENSG00000143376	SNX27	1.09681	0.102833	0.272724	0.111202	0.17857	3.3658e-17	2.73539e-16	21	25	25	B1	Skin. sun exposed lower leg (GTEx)	EpiXcan	0.999169	skin_sun_exposed_lower_leg	0.999981
1615	ENSG00000183726	TMEM50A	1.09677	0.213299	0.272741	0.029187	0.0657365	1.11975e-06	3.9271e-06	34	41	41	B1	Skin. sun exposed lower leg (GTEx)	EpiXcan	0.999169	skin_sun_exposed_lower_leg	0.999981
1616	ENSG00000108433	GOSR2	1.09653	0.138516	0.272848	0.0668898	0.0941785	3.67004e-09	1.61701e-08	22	25	25	B1	Skin. sun exposed lower leg (GTEx)	EpiXcan	0.999169	skin_sun_exposed_lower_leg	0.999981
1617	ENSG00000023191	RNH1	-1.09645	-0.183382	0.272882	0.0584345	0.0559729	8.37356e-06	2.66278e-05	37	50	50	B1	Skin. sun exposed lower leg (GTEx)	EpiXcan	0.999169	skin_sun_exposed_lower_leg	0.999981
1618	ENSG00000105982	RNF32	-1.09644	-0.120092	0.272885	0.115742	0.0695714	5.72708e-07	2.06682e-06	85	93	93	B1	Skin. sun exposed lower leg (GTEx)	EpiXcan	0.999169	skin_sun_exposed_lower_leg	0.999981
1619	ENSG00000163945	UVSSA	-1.09615	-0.0646687	0.273015	0.25343	0.54048	1.51589e-68	1.2718e-66	29	45	45	B1	Skin. sun exposed lower leg (GTEx)	EpiXcan	0.999169	skin_sun_exposed_lower_leg	0.999981
1620	ENSG00000125637	PSD4	1.09557	0.0888205	0.273265	0.13097	0.469657	2.72796e-54	1.27831e-52	14	16	16	B1	Skin. sun exposed lower leg (GTEx)	EpiXcan	0.999169	skin_sun_exposed_lower_leg	0.999981
1621	ENSG00000173372	C1QA	-1.09544	-0.755763	0.273322	0.00237933	0.0134025	0.0310979	0.0655503	3	3	3	B1	Skin. sun exposed lower leg (GTEx)	EpiXcan	0.999169	skin_sun_exposed_lower_leg	0.999981
1622	ENSG00000184517	ZFP1	-1.09503	-0.075791	0.273503	0.122494	0.172394	2.53796e-16	1.96352e-15	74	88	88	B1	Skin. sun exposed lower leg (GTEx)	EpiXcan	0.999169	skin_sun_exposed_lower_leg	0.999981
1623	ENSG00000013573	DDX11	1.09502	0.0473893	0.273506	0.454143	0.761749	2.83612e-137	7.94737e-134	29	37	37	B1	Skin. sun exposed lower leg (GTEx)	EpiXcan	0.999169	skin_sun_exposed_lower_leg	0.999981
1624	ENSG00000271122	AC018647.2	1.09474	0.11249	0.273631	0.117398	0.268876	1.09149e-26	1.53542e-25	20	22	22	B1	Skin. sun exposed lower leg (GTEx)	EpiXcan	0.999169	skin_sun_exposed_lower_leg	0.999981
1625	ENSG00000134987	WDR36	1.09443	0.269011	0.273768	0.0114076	0.0862711	1.9226e-08	7.96734e-08	10	16	16	B1	Skin. sun exposed lower leg (GTEx)	EpiXcan	0.999169	skin_sun_exposed_lower_leg	0.999981
1626	ENSG00000137714	FDX1	-1.09409	-0.107842	0.273917	0.0732003	0.102114	8.29323e-10	3.87709e-09	22	24	24	B1	Skin. sun exposed lower leg (GTEx)	EpiXcan	0.999169	skin_sun_exposed_lower_leg	0.999981
1627	ENSG00000111843	TMEM14C	1.09399	0.227201	0.27396	0.0375304	0.0560491	8.05067e-06	2.56709e-05	39	43	43	B1	Skin. sun exposed lower leg (GTEx)	EpiXcan	0.999169	skin_sun_exposed_lower_leg	0.999981
1628	ENSG00000146373	RNF217	1.09392	0.149356	0.273988	0.0614457	0.0938548	4.21534e-09	1.84855e-08	44	55	55	B1	Skin. sun exposed lower leg (GTEx)	EpiXcan	0.999169	skin_sun_exposed_lower_leg	0.999981
1629	ENSG00000186063	AIDA	-1.09383	-0.179793	0.274031	0.0217683	0.0797019	6.96353e-08	2.73447e-07	13	15	15	B1	Skin. sun exposed lower leg (GTEx)	EpiXcan	0.999169	skin_sun_exposed_lower_leg	0.999981
1630	ENSG00000174307	PHLDA3	1.0931	0.177211	0.274351	0.0341611	0.150302	2.79128e-14	1.90495e-13	27	30	30	B1	Skin. sun exposed lower leg (GTEx)	EpiXcan	0.999169	skin_sun_exposed_lower_leg	0.999981
1631	ENSG00000147813	NAPRT	1.09302	0.0744224	0.274385	0.229949	0.66104	1.03003e-99	4.00882e-97	18	26	26	B1	Skin. sun exposed lower leg (GTEx)	EpiXcan	0.999169	skin_sun_exposed_lower_leg	0.999981
1632	ENSG00000179361	ARID3B	1.09295	0.280045	0.274418	0.0240271	0.0271017	0.00200321	0.00488716	18	20	20	B1	Skin. sun exposed lower leg (GTEx)	EpiXcan	0.999169	skin_sun_exposed_lower_leg	0.999981
1633	ENSG00000167779	IGFBP6	-1.09245	-0.326948	0.274637	0.0106686	0.0101427	0.0612964	0.123661	13	19	19	B1	Skin. sun exposed lower leg (GTEx)	EpiXcan	0.999169	skin_sun_exposed_lower_leg	0.999981
1634	ENSG00000100564	PIGH	-1.09244	-0.120835	0.274642	0.0752532	0.105574	2.15711e-10	1.06758e-09	32	47	47	B1	Skin. sun exposed lower leg (GTEx)	EpiXcan	0.999169	skin_sun_exposed_lower_leg	0.999981
1635	ENSG00000179409	GEMIN4	-1.09241	-0.333113	0.274653	0.00686807	0.0662601	9.69564e-07	3.42094e-06	11	14	14	B1	Skin. sun exposed lower leg (GTEx)	EpiXcan	0.999169	skin_sun_exposed_lower_leg	0.999981
1636	ENSG00000258366	RTEL1	-1.09202	-0.207751	0.274826	0.0279164	0.0585868	2.68792e-06	9.06387e-06	31	33	33	B1	Skin. sun exposed lower leg (GTEx)	EpiXcan	0.999169	skin_sun_exposed_lower_leg	0.999981
1637	ENSG00000244274	DBNDD2	1.09201	0.138916	0.274828	0.042802	0.464524	8.51385e-55	4.09923e-53	11	15	15	B1	Skin. sun exposed lower leg (GTEx)	EpiXcan	0.999169	skin_sun_exposed_lower_leg	0.999981
1638	ENSG00000106992	AK1	1.09198	0.149521	0.274843	0.0304261	0.0188449	0.0103553	0.023311	19	21	21	B1	Skin. sun exposed lower leg (GTEx)	EpiXcan	0.999169	skin_sun_exposed_lower_leg	0.999981
1639	ENSG00000152944	MED21	-1.09114	-0.152741	0.275212	0.0491457	0.12171	1.07754e-11	5.95322e-11	6	6	6	B1	Skin. sun exposed lower leg (GTEx)	EpiXcan	0.999169	skin_sun_exposed_lower_leg	0.999981
1640	ENSG00000234338	AC073349.2	1.09087	0.137178	0.275329	0.0693724	0.127941	3.14612e-12	1.8215e-11	21	26	26	B1	Skin. sun exposed lower leg (GTEx)	EpiXcan	0.999169	skin_sun_exposed_lower_leg	0.999981
1641	ENSG00000204149	AGAP6	1.09031	0.110562	0.275577	0.0815076	0.314704	7.81706e-32	1.4261e-30	21	27	27	B1	Skin. sun exposed lower leg (GTEx)	EpiXcan	0.999169	skin_sun_exposed_lower_leg	0.999981
1642	ENSG00000142156	COL6A1	1.09022	0.239595	0.275617	0.0210079	0.0538371	1.21956e-05	3.81924e-05	16	21	21	B1	Skin. sun exposed lower leg (GTEx)	EpiXcan	0.999169	skin_sun_exposed_lower_leg	0.999981
1643	ENSG00000161800	RACGAP1	-1.09013	-0.222653	0.275656	0.0387488	0.0146142	0.0233712	0.050123	24	29	29	B1	Skin. sun exposed lower leg (GTEx)	EpiXcan	0.999169	skin_sun_exposed_lower_leg	0.999981
1644	ENSG00000145736	GTF2H2	1.08919	0.101392	0.276072	0.171075	0.213421	1.00616e-20	1.02675e-19	33	41	41	B1	Skin. sun exposed lower leg (GTEx)	EpiXcan	0.999169	skin_sun_exposed_lower_leg	0.999981
1645	ENSG00000035403	VCL	1.08867	0.209494	0.276298	0.0160776	0.0414623	0.00011987	0.000335363	8	10	10	B1	Skin. sun exposed lower leg (GTEx)	EpiXcan	0.999169	skin_sun_exposed_lower_leg	0.999981
1646	ENSG00000105877	DNAH11	-1.08847	-0.133227	0.276388	0.045782	0.0745917	1.85539e-07	7.02939e-07	23	28	28	B1	Skin. sun exposed lower leg (GTEx)	EpiXcan	0.999169	skin_sun_exposed_lower_leg	0.999981
1647	ENSG00000164466	SFXN1	-1.08771	-0.180597	0.276723	0.0363497	0.0355607	0.000322238	0.000860796	38	44	44	B1	Skin. sun exposed lower leg (GTEx)	EpiXcan	0.999169	skin_sun_exposed_lower_leg	0.999981
1648	ENSG00000140943	MBTPS1	1.08769	0.210841	0.27673	0.0245519	0.0165148	0.0166966	0.0365127	36	44	44	B1	Skin. sun exposed lower leg (GTEx)	EpiXcan	0.999169	skin_sun_exposed_lower_leg	0.999981
1649	ENSG00000170638	TRABD	1.08762	0.0999994	0.276762	0.122196	0.195951	5.30141e-19	4.85477e-18	32	41	41	B1	Skin. sun exposed lower leg (GTEx)	EpiXcan	0.999169	skin_sun_exposed_lower_leg	0.999981
1650	ENSG00000185798	WDR53	-1.08705	-0.347906	0.277016	0.00824642	0.0401388	0.000170174	0.000468615	7	8	8	B1	Skin. sun exposed lower leg (GTEx)	EpiXcan	0.999169	skin_sun_exposed_lower_leg	0.999981
1651	ENSG00000198612	COPS8	1.08703	0.324281	0.277025	0.0181706	0.0120686	0.0396483	0.0825182	25	28	28	B1	Skin. sun exposed lower leg (GTEx)	EpiXcan	0.999169	skin_sun_exposed_lower_leg	0.999981
1652	ENSG00000142082	SIRT3	1.08635	0.186269	0.277323	0.0304157	0.175108	1.1505e-16	9.08659e-16	6	11	11	B1	Skin. sun exposed lower leg (GTEx)	EpiXcan	0.999169	skin_sun_exposed_lower_leg	0.999981
1653	ENSG00000134184	GSTM1	-1.08629	-0.0714766	0.277349	0.202017	0.183763	2.04885e-17	1.6946e-16	78	90	90	B1	Skin. sun exposed lower leg (GTEx)	EpiXcan	0.999169	skin_sun_exposed_lower_leg	0.999981
1654	ENSG00000185917	SETD4	1.08585	0.254465	0.277547	0.0238302	0.0107869	0.0528219	0.107806	38	41	41	B1	Skin. sun exposed lower leg (GTEx)	EpiXcan	0.999169	skin_sun_exposed_lower_leg	0.999981
1655	ENSG00000104093	DMXL2	-1.08548	-0.171207	0.277708	0.0512632	0.0898193	8.58908e-09	3.67904e-08	26	29	29	B1	Skin. sun exposed lower leg (GTEx)	EpiXcan	0.999169	skin_sun_exposed_lower_leg	0.999981
1656	ENSG00000136051	WASHC4	-1.08523	-0.143309	0.277821	0.0579558	0.16303	2.04082e-15	1.49785e-14	17	18	18	B1	Skin. sun exposed lower leg (GTEx)	EpiXcan	0.999169	skin_sun_exposed_lower_leg	0.999981
1657	ENSG00000049245	VAMP3	-1.08522	-0.184129	0.277822	0.0403532	0.090972	3.09335e-09	1.37068e-08	2	3	3	B1	Skin. sun exposed lower leg (GTEx)	EpiXcan	0.999169	skin_sun_exposed_lower_leg	0.999981
1658	ENSG00000105669	COPE	1.0851	0.209895	0.27788	0.021111	0.080408	5.5987e-08	2.21404e-07	4	5	5	B1	Skin. sun exposed lower leg (GTEx)	EpiXcan	0.999169	skin_sun_exposed_lower_leg	0.999981
1659	ENSG00000107562	CXCL12	-1.08444	-0.695906	0.278171	0.00302634	0.0269404	0.00209213	0.00508639	7	10	10	B1	Skin. sun exposed lower leg (GTEx)	EpiXcan	0.999169	skin_sun_exposed_lower_leg	0.999981
1660	ENSG00000169087	HSPBAP1	-1.0844	-0.185461	0.278186	0.0273497	0.0871522	7.79298e-09	3.34726e-08	17	25	25	B1	Skin. sun exposed lower leg (GTEx)	EpiXcan	0.999169	skin_sun_exposed_lower_leg	0.999981
1661	ENSG00000111196	MAGOHB	1.08347	0.699875	0.278601	0.00262244	0.0116052	0.0442394	0.0915566	2	4	4	B1	Skin. sun exposed lower leg (GTEx)	EpiXcan	0.999169	skin_sun_exposed_lower_leg	0.999981
1662	ENSG00000177000	MTHFR	-1.08341	-0.117948	0.278625	0.0779985	0.189601	4.20515e-18	3.62798e-17	22	29	29	B1	Skin. sun exposed lower leg (GTEx)	EpiXcan	0.999169	skin_sun_exposed_lower_leg	0.999981
1663	ENSG00000229186	ADAM1A	1.0834	0.0910607	0.278632	0.169181	0.410033	1.27318e-45	4.27783e-44	35	42	42	B1	Skin. sun exposed lower leg (GTEx)	EpiXcan	0.999169	skin_sun_exposed_lower_leg	0.999981
1664	ENSG00000269165	AC069547.1	-1.08337	-0.26689	0.278646	0.0223181	0.0200878	0.00797769	0.0181867	16	23	23	B1	Skin. sun exposed lower leg (GTEx)	EpiXcan	0.999169	skin_sun_exposed_lower_leg	0.999981
1665	ENSG00000182551	ADI1	1.083	0.172711	0.278807	0.0319705	0.102441	7.80948e-10	3.65582e-09	7	8	8	B1	Skin. sun exposed lower leg (GTEx)	EpiXcan	0.999169	skin_sun_exposed_lower_leg	0.999981
1666	ENSG00000159173	TNNI1	-1.08285	-0.11397	0.278875	0.0704821	0.164473	1.7965e-15	1.32408e-14	27	38	38	B1	Skin. sun exposed lower leg (GTEx)	EpiXcan	0.999169	skin_sun_exposed_lower_leg	0.999981
1667	ENSG00000163714	U2SURP	-1.08151	-0.201005	0.27947	0.0418168	0.0568786	6.53872e-06	2.10849e-05	46	54	54	B1	Skin. sun exposed lower leg (GTEx)	EpiXcan	0.999169	skin_sun_exposed_lower_leg	0.999981
1668	ENSG00000267280	TBX2-AS1	-1.08101	-0.115136	0.279694	0.0795517	0.0487621	3.26966e-05	9.76161e-05	50	53	53	B1	Skin. sun exposed lower leg (GTEx)	EpiXcan	0.999169	skin_sun_exposed_lower_leg	0.999981
1669	ENSG00000041357	PSMA4	1.08042	0.254017	0.279955	0.0138894	0.0393979	0.000190899	0.000522603	5	6	6	B1	Skin. sun exposed lower leg (GTEx)	EpiXcan	0.999169	skin_sun_exposed_lower_leg	0.999981
1670	ENSG00000242687	AC004893.2	-1.08022	-0.198689	0.280045	0.0521801	0.0508494	2.08354e-05	6.35033e-05	15	15	15	B1	Skin. sun exposed lower leg (GTEx)	EpiXcan	0.999169	skin_sun_exposed_lower_leg	0.999981
1671	ENSG00000167395	ZNF646	-1.07966	-0.107968	0.280296	0.0757726	0.144808	1.22263e-13	7.94536e-13	9	9	9	B1	Skin. sun exposed lower leg (GTEx)	EpiXcan	0.999169	skin_sun_exposed_lower_leg	0.999981
1672	ENSG00000100258	LMF2	1.07939	0.13552	0.280414	0.0546223	0.0980741	1.89674e-09	8.56162e-09	11	12	12	B1	Skin. sun exposed lower leg (GTEx)	EpiXcan	0.999169	skin_sun_exposed_lower_leg	0.999981
1673	ENSG00000148362	PAXX	1.07936	0.246093	0.280425	0.0176892	0.0280393	0.00127051	0.00315959	24	29	29	B1	Skin. sun exposed lower leg (GTEx)	EpiXcan	0.999169	skin_sun_exposed_lower_leg	0.999981
1674	ENSG00000148229	POLE3	-1.0793	-0.136374	0.280453	0.0501949	0.0176138	0.0131112	0.0291264	34	41	41	B1	Skin. sun exposed lower leg (GTEx)	EpiXcan	0.999169	skin_sun_exposed_lower_leg	0.999981
1675	ENSG00000197712	FAM114A1	-1.07906	-0.0817345	0.28056	0.200471	0.38166	2.23708e-42	6.65473e-41	36	45	45	B1	Skin. sun exposed lower leg (GTEx)	EpiXcan	0.999169	skin_sun_exposed_lower_leg	0.999981
1676	ENSG00000169599	NFU1	1.0787	0.275477	0.280721	0.0131044	0.0310479	0.000905187	0.00229134	5	6	6	B1	Skin. sun exposed lower leg (GTEx)	EpiXcan	0.999169	skin_sun_exposed_lower_leg	0.999981
1677	ENSG00000185436	IFNLR1	1.07854	0.0876412	0.280792	0.129954	0.200717	1.23393e-19	1.1753e-18	23	28	28	B1	Skin. sun exposed lower leg (GTEx)	EpiXcan	0.999169	skin_sun_exposed_lower_leg	0.999981
1678	ENSG00000155254	MARVELD1	1.07854	0.0807151	0.280793	0.161786	0.269169	1.08945e-26	1.5341e-25	11	13	13	B1	Skin. sun exposed lower leg (GTEx)	EpiXcan	0.999169	skin_sun_exposed_lower_leg	0.999981
1679	ENSG00000124098	FAM210B	1.07854	0.128615	0.280794	0.0850241	0.0959425	1.80846e-09	8.1763e-09	31	36	36	B1	Skin. sun exposed lower leg (GTEx)	EpiXcan	0.999169	skin_sun_exposed_lower_leg	0.999981
1680	ENSG00000273230	AC102953.2	1.07847	0.186824	0.280824	0.0642409	0.026606	0.00216241	0.0052527	43	50	50	B1	Skin. sun exposed lower leg (GTEx)	EpiXcan	0.999169	skin_sun_exposed_lower_leg	0.999981
1681	ENSG00000085117	CD82	1.07821	0.130183	0.280941	0.0559422	0.0595927	3.23335e-06	1.07991e-05	49	62	62	B1	Skin. sun exposed lower leg (GTEx)	EpiXcan	0.999169	skin_sun_exposed_lower_leg	0.999981
1682	ENSG00000242852	ZNF709	-1.07771	-0.110773	0.281163	0.0851918	0.188532	5.82838e-18	4.97632e-17	13	17	17	B1	Skin. sun exposed lower leg (GTEx)	EpiXcan	0.999169	skin_sun_exposed_lower_leg	0.999981
1683	ENSG00000135698	MPHOSPH6	-1.07768	-0.796944	0.281179	0.00108479	0.0454979	5.42357e-05	0.000157426	7	12	12	B1	Skin. sun exposed lower leg (GTEx)	EpiXcan	0.999169	skin_sun_exposed_lower_leg	0.999981
1684	ENSG00000239556	AC004951.2	1.07711	0.117688	0.281432	0.0703438	0.143763	5.61923e-14	3.73487e-13	18	20	20	B1	Skin. sun exposed lower leg (GTEx)	EpiXcan	0.999169	skin_sun_exposed_lower_leg	0.999981
1685	ENSG00000185432	METTL7A	-1.07705	-0.460447	0.281456	0.00767455	0.0257492	0.00250732	0.0060496	3	3	3	B1	Skin. sun exposed lower leg (GTEx)	EpiXcan	0.999169	skin_sun_exposed_lower_leg	0.999981
1686	ENSG00000135069	PSAT1	-1.07704	-0.114321	0.281462	0.045497	0.0899612	1.14177e-08	4.82867e-08	18	21	21	B1	Skin. sun exposed lower leg (GTEx)	EpiXcan	0.999169	skin_sun_exposed_lower_leg	0.999981
1687	ENSG00000162444	RBP7	1.07664	0.201211	0.281641	0.0199265	0.0597562	3.77445e-06	1.24991e-05	14	17	17	B1	Skin. sun exposed lower leg (GTEx)	EpiXcan	0.999169	skin_sun_exposed_lower_leg	0.999981
1688	ENSG00000136457	CHAD	-1.0761	-0.354656	0.281883	0.0152108	0.0107089	0.0530434	0.108227	7	11	11	B1	Skin. sun exposed lower leg (GTEx)	EpiXcan	0.999169	skin_sun_exposed_lower_leg	0.999981
1689	ENSG00000153975	ZUFSP	-1.07603	-0.223248	0.281915	0.0209618	0.0187857	0.0103983	0.0233965	17	20	20	B1	Skin. sun exposed lower leg (GTEx)	EpiXcan	0.999169	skin_sun_exposed_lower_leg	0.999981
1690	ENSG00000228998	AC091167.2	1.07578	0.134369	0.282024	0.0564585	0.226383	8.91954e-22	9.66525e-21	10	13	13	B1	Skin. sun exposed lower leg (GTEx)	EpiXcan	0.999169	skin_sun_exposed_lower_leg	0.999981
1691	ENSG00000114735	HEMK1	1.07403	0.244272	0.28281	0.0219328	0.0710086	4.23205e-07	1.54214e-06	12	12	12	B1	Skin. sun exposed lower leg (GTEx)	EpiXcan	0.999169	skin_sun_exposed_lower_leg	0.999981
1692	ENSG00000025772	TOMM34	-1.07365	-0.412788	0.282979	0.0110284	0.194949	1.15576e-18	1.03604e-17	26	33	33	B1	Skin. sun exposed lower leg (GTEx)	EpiXcan	0.999169	skin_sun_exposed_lower_leg	0.999981
1693	ENSG00000111667	USP5	-1.07353	-0.249797	0.283032	0.0123779	0.0403404	0.000118899	0.00033318	13	15	15	B1	Skin. sun exposed lower leg (GTEx)	EpiXcan	0.999169	skin_sun_exposed_lower_leg	0.999981
1694	ENSG00000174953	DHX36	1.07327	0.187159	0.283148	0.0320691	0.0277563	0.00174517	0.00428825	35	43	43	B1	Skin. sun exposed lower leg (GTEx)	EpiXcan	0.999169	skin_sun_exposed_lower_leg	0.999981
1695	ENSG00000081052	COL4A4	1.07277	0.17995	0.283372	0.0362646	0.0613984	2.60255e-06	8.78659e-06	65	76	76	B1	Skin. sun exposed lower leg (GTEx)	EpiXcan	0.999169	skin_sun_exposed_lower_leg	0.999981
1696	ENSG00000133106	EPSTI1	1.07155	0.296104	0.283924	0.0134	0.0154483	0.0197017	0.0427109	18	22	22	B1	Skin. sun exposed lower leg (GTEx)	EpiXcan	0.999169	skin_sun_exposed_lower_leg	0.999981
1697	ENSG00000203880	PCMTD2	-1.07061	-0.111938	0.284345	0.0964443	0.13195	4.83076e-13	2.97904e-12	33	35	35	B1	Skin. sun exposed lower leg (GTEx)	EpiXcan	0.999169	skin_sun_exposed_lower_leg	0.999981
1698	ENSG00000120688	WBP4	1.07057	0.105436	0.284362	0.1147	0.189082	4.54892e-18	3.91011e-17	12	14	14	B1	Skin. sun exposed lower leg (GTEx)	EpiXcan	0.999169	skin_sun_exposed_lower_leg	0.999981
1699	ENSG00000178222	RNF212	-1.07043	-0.253708	0.284426	0.0126219	0.124046	3.51064e-12	2.02501e-11	5	7	7	B1	Skin. sun exposed lower leg (GTEx)	EpiXcan	0.999169	skin_sun_exposed_lower_leg	0.999981
1700	ENSG00000235831	BHLHE40-AS1	-1.07026	-0.11619	0.284503	0.0646598	0.109023	2.28478e-10	1.12798e-09	26	30	30	B1	Skin. sun exposed lower leg (GTEx)	EpiXcan	0.999169	skin_sun_exposed_lower_leg	0.999981
1701	ENSG00000166478	ZNF143	-1.06988	-0.13394	0.284672	0.0481385	0.119249	1.19631e-11	6.58347e-11	11	12	12	B1	Skin. sun exposed lower leg (GTEx)	EpiXcan	0.999169	skin_sun_exposed_lower_leg	0.999981
1702	ENSG00000102908	NFAT5	-1.06987	-0.246317	0.284677	0.0128358	0.0134872	0.0296497	0.0626768	10	12	12	B1	Skin. sun exposed lower leg (GTEx)	EpiXcan	0.999169	skin_sun_exposed_lower_leg	0.999981
1703	ENSG00000023909	GCLM	-1.06892	-0.28989	0.285105	0.0135501	0.0273461	0.0018799	0.00460155	12	16	16	B1	Skin. sun exposed lower leg (GTEx)	EpiXcan	0.999169	skin_sun_exposed_lower_leg	0.999981
1704	ENSG00000123453	SARDH	-1.06888	-0.115691	0.285123	0.0766386	0.149909	4.86001e-14	3.25184e-13	14	14	14	B1	Skin. sun exposed lower leg (GTEx)	EpiXcan	0.999169	skin_sun_exposed_lower_leg	0.999981
1705	ENSG00000196418	ZNF124	1.06848	0.111165	0.285305	0.0794645	0.303013	2.68346e-30	4.58511e-29	18	20	20	B1	Skin. sun exposed lower leg (GTEx)	EpiXcan	0.999169	skin_sun_exposed_lower_leg	0.999981
1706	ENSG00000089050	RBBP9	1.06843	0.209272	0.285326	0.0197263	0.0943886	3.20167e-09	1.41778e-08	12	14	14	B1	Skin. sun exposed lower leg (GTEx)	EpiXcan	0.999169	skin_sun_exposed_lower_leg	0.999981
1707	ENSG00000125630	POLR1B	-1.06839	-0.0508082	0.285345	0.323262	0.510705	3.72342e-63	2.47246e-61	23	30	30	B1	Skin. sun exposed lower leg (GTEx)	EpiXcan	0.999169	skin_sun_exposed_lower_leg	0.999981
1708	ENSG00000100865	CINP	1.06824	0.321458	0.285411	0.00848506	0.0686359	7.12885e-07	2.54737e-06	4	8	8	B1	Skin. sun exposed lower leg (GTEx)	EpiXcan	0.999169	skin_sun_exposed_lower_leg	0.999981
1709	ENSG00000257218	GATC	-1.06808	-0.15754	0.285483	0.0498327	0.0838481	3.64317e-08	1.47102e-07	37	43	43	B1	Skin. sun exposed lower leg (GTEx)	EpiXcan	0.999169	skin_sun_exposed_lower_leg	0.999981
1710	ENSG00000129521	EGLN3	-1.06808	-0.158547	0.285485	0.056164	0.0579377	4.71877e-06	1.54582e-05	54	66	66	B1	Skin. sun exposed lower leg (GTEx)	EpiXcan	0.999169	skin_sun_exposed_lower_leg	0.999981
1711	ENSG00000125818	PSMF1	-1.06746	-0.1269	0.285766	0.0551189	0.108869	1.58339e-10	7.91751e-10	33	38	38	B1	Skin. sun exposed lower leg (GTEx)	EpiXcan	0.999169	skin_sun_exposed_lower_leg	0.999981
1712	ENSG00000140400	MAN2C1	-1.06656	-0.0636152	0.286173	0.236222	0.514303	1.75913e-62	1.14638e-60	27	37	37	B1	Skin. sun exposed lower leg (GTEx)	EpiXcan	0.999169	skin_sun_exposed_lower_leg	0.999981
1713	ENSG00000148154	UGCG	-1.06625	-0.205887	0.286311	0.0260182	0.013115	0.0320563	0.0674892	34	42	42	B1	Skin. sun exposed lower leg (GTEx)	EpiXcan	0.999169	skin_sun_exposed_lower_leg	0.999981
1714	ENSG00000133687	TMTC1	-1.0661	-0.181774	0.286377	0.031988	0.0453817	4.74535e-05	0.000138688	24	27	27	B1	Skin. sun exposed lower leg (GTEx)	EpiXcan	0.999169	skin_sun_exposed_lower_leg	0.999981
1715	ENSG00000139372	TDG	1.06561	0.221509	0.286601	0.0232893	0.0849559	1.99554e-08	8.24276e-08	3	3	3	B1	Skin. sun exposed lower leg (GTEx)	EpiXcan	0.999169	skin_sun_exposed_lower_leg	0.999981
1716	ENSG00000163378	EOGT	1.06542	0.11802	0.286688	0.0639553	0.0847425	2.71258e-08	1.10727e-07	17	18	18	B1	Skin. sun exposed lower leg (GTEx)	EpiXcan	0.999169	skin_sun_exposed_lower_leg	0.999981
1717	ENSG00000140006	WDR89	-1.06395	-0.248281	0.287353	0.0176825	0.0242037	0.00364648	0.00865068	5	7	7	B1	Skin. sun exposed lower leg (GTEx)	EpiXcan	0.999169	skin_sun_exposed_lower_leg	0.999981
1718	ENSG00000163486	SRGAP2	1.06284	0.260512	0.287853	0.0187775	0.0120392	0.0371757	0.0776605	20	27	27	B1	Skin. sun exposed lower leg (GTEx)	EpiXcan	0.999169	skin_sun_exposed_lower_leg	0.999981
1719	ENSG00000187634	SAMD11	-1.06267	-0.212709	0.287932	0.0268884	0.0477075	3.12794e-05	9.35045e-05	17	21	21	B1	Skin. sun exposed lower leg (GTEx)	EpiXcan	0.999169	skin_sun_exposed_lower_leg	0.999981
1720	ENSG00000147912	FBXO10	-1.06255	-0.137739	0.287984	0.0874132	0.0590603	4.35199e-06	1.43169e-05	77	96	96	B1	Skin. sun exposed lower leg (GTEx)	EpiXcan	0.999169	skin_sun_exposed_lower_leg	0.999981
1721	ENSG00000105953	OGDH	1.06206	0.261938	0.288206	0.0186968	0.0787138	8.41303e-08	3.27795e-07	7	8	8	B1	Skin. sun exposed lower leg (GTEx)	EpiXcan	0.999169	skin_sun_exposed_lower_leg	0.999981
1722	ENSG00000144021	CIAO1	-1.06201	-0.0700152	0.288231	0.186392	0.279317	3.49215e-28	5.3886e-27	9	9	9	B1	Skin. sun exposed lower leg (GTEx)	EpiXcan	0.999169	skin_sun_exposed_lower_leg	0.999981
1723	ENSG00000118804	STBD1	-1.06164	-0.128354	0.288399	0.0520991	0.109395	1.27932e-10	6.44306e-10	9	11	11	B1	Skin. sun exposed lower leg (GTEx)	EpiXcan	0.999169	skin_sun_exposed_lower_leg	0.999981
1724	ENSG00000105186	ANKRD27	1.0616	0.197446	0.288419	0.0224774	0.0575546	5.5173e-06	1.79316e-05	26	33	33	B1	Skin. sun exposed lower leg (GTEx)	EpiXcan	0.999169	skin_sun_exposed_lower_leg	0.999981
1725	ENSG00000128872	TMOD2	-1.06099	-0.302852	0.288695	0.0139893	0.0495573	2.55913e-05	7.73093e-05	10	12	12	B1	Skin. sun exposed lower leg (GTEx)	EpiXcan	0.999169	skin_sun_exposed_lower_leg	0.999981
1726	ENSG00000103966	EHD4	1.06074	0.301074	0.288808	0.0154431	0.026739	0.0022271	0.00540056	16	21	21	B1	Skin. sun exposed lower leg (GTEx)	EpiXcan	0.999169	skin_sun_exposed_lower_leg	0.999981
1727	ENSG00000197165	SULT1A2	1.06015	0.184458	0.289075	0.0300238	0.121604	1.19108e-11	6.55726e-11	19	25	25	B1	Skin. sun exposed lower leg (GTEx)	EpiXcan	0.999169	skin_sun_exposed_lower_leg	0.999981
1728	ENSG00000135476	ESPL1	1.05996	0.0976357	0.289164	0.0950306	0.200955	3.09047e-19	2.85812e-18	12	13	13	B1	Skin. sun exposed lower leg (GTEx)	EpiXcan	0.999169	skin_sun_exposed_lower_leg	0.999981
1729	ENSG00000185864	NPIPB4	1.0597	0.193791	0.289283	0.048942	0.161836	2.4109e-15	1.76116e-14	52	67	67	B1	Skin. sun exposed lower leg (GTEx)	EpiXcan	0.999169	skin_sun_exposed_lower_leg	0.999981
1730	ENSG00000104763	ASAH1	-1.0579	-0.0907743	0.290099	0.0880717	0.0776678	8.32782e-08	3.24655e-07	70	82	82	B1	Skin. sun exposed lower leg (GTEx)	EpiXcan	0.999169	skin_sun_exposed_lower_leg	0.999981
1731	ENSG00000143321	HDGF	-1.05781	-0.20313	0.29014	0.0259117	0.119739	2.09132e-11	1.13002e-10	8	11	11	B1	Skin. sun exposed lower leg (GTEx)	EpiXcan	0.999169	skin_sun_exposed_lower_leg	0.999981
1732	ENSG00000162482	AKR7A3	-1.05761	-0.139349	0.290235	0.056277	0.0475557	3.76313e-05	0.000111446	58	68	68	B1	Skin. sun exposed lower leg (GTEx)	EpiXcan	0.999169	skin_sun_exposed_lower_leg	0.999981
1733	ENSG00000101247	NDUFAF5	-1.05757	-0.369556	0.290252	0.00822098	0.0142052	0.0258195	0.0550535	3	4	4	B1	Skin. sun exposed lower leg (GTEx)	EpiXcan	0.999169	skin_sun_exposed_lower_leg	0.999981
1734	ENSG00000137441	FGFBP2	1.05718	0.0919321	0.290428	0.0993266	0.240255	1.21212e-23	1.43801e-22	18	22	22	B1	Skin. sun exposed lower leg (GTEx)	EpiXcan	0.999169	skin_sun_exposed_lower_leg	0.999981
1735	ENSG00000112033	PPARD	-1.05707	-0.460235	0.29048	0.00437104	0.0154369	0.0202489	0.0438428	7	8	8	B1	Skin. sun exposed lower leg (GTEx)	EpiXcan	0.999169	skin_sun_exposed_lower_leg	0.999981
1736	ENSG00000188242	PP7080	1.05695	0.215985	0.290533	0.0258438	0.0336256	0.000553196	0.0014396	13	13	13	B1	Skin. sun exposed lower leg (GTEx)	EpiXcan	0.999169	skin_sun_exposed_lower_leg	0.999981
1737	ENSG00000203747	FCGR3A	-1.05628	-0.156882	0.290842	0.0530325	0.103267	5.25358e-10	2.50197e-09	27	34	34	B1	Skin. sun exposed lower leg (GTEx)	EpiXcan	0.999169	skin_sun_exposed_lower_leg	0.999981
1738	ENSG00000153989	NUS1	1.05582	0.542741	0.291051	0.00428376	0.040314	0.000150955	0.000417578	2	2	2	B1	Skin. sun exposed lower leg (GTEx)	EpiXcan	0.999169	skin_sun_exposed_lower_leg	0.999981
1739	ENSG00000100324	TAB1	-1.0556	-0.338197	0.291152	0.00874635	0.0486332	3.41866e-05	0.000101826	7	10	10	B1	Skin. sun exposed lower leg (GTEx)	EpiXcan	0.999169	skin_sun_exposed_lower_leg	0.999981
1740	ENSG00000160588	MPZL3	-1.05489	-0.129516	0.291476	0.0487421	0.122946	1.05142e-11	5.81351e-11	12	15	15	B1	Skin. sun exposed lower leg (GTEx)	EpiXcan	0.999169	skin_sun_exposed_lower_leg	0.999981
1741	ENSG00000105677	TMEM147	-1.05479	-0.195177	0.291521	0.0161501	0.142421	2.23245e-13	1.41662e-12	11	14	14	B1	Skin. sun exposed lower leg (GTEx)	EpiXcan	0.999169	skin_sun_exposed_lower_leg	0.999981
1742	ENSG00000106605	BLVRA	1.0546	0.150539	0.291609	0.0384823	0.0993095	1.57784e-09	7.1498e-09	22	24	24	B1	Skin. sun exposed lower leg (GTEx)	EpiXcan	0.999169	skin_sun_exposed_lower_leg	0.999981
1743	ENSG00000160785	SLC25A44	1.0545	0.232768	0.291653	0.0197241	0.0643524	1.4794e-06	5.12939e-06	9	9	9	B1	Skin. sun exposed lower leg (GTEx)	EpiXcan	0.999169	skin_sun_exposed_lower_leg	0.999981
1744	ENSG00000133704	IPO8	1.05438	0.0739973	0.291708	0.183105	0.260715	6.6848e-26	8.98855e-25	86	96	96	B1	Skin. sun exposed lower leg (GTEx)	EpiXcan	0.999169	skin_sun_exposed_lower_leg	0.999981
1745	ENSG00000214595	EML6	1.05431	0.110327	0.291742	0.0821708	0.176133	1.09102e-16	8.63142e-16	22	25	25	B1	Skin. sun exposed lower leg (GTEx)	EpiXcan	0.999169	skin_sun_exposed_lower_leg	0.999981
1746	ENSG00000144744	UBA3	1.05429	0.0733647	0.291752	0.148284	0.198463	2.21314e-19	2.06173e-18	18	22	22	B1	Skin. sun exposed lower leg (GTEx)	EpiXcan	0.999169	skin_sun_exposed_lower_leg	0.999981
1747	ENSG00000162627	SNX7	1.05424	0.171038	0.291774	0.0386189	0.094918	3.61784e-09	1.59451e-08	67	82	82	B1	Skin. sun exposed lower leg (GTEx)	EpiXcan	0.999169	skin_sun_exposed_lower_leg	0.999981
1748	ENSG00000260329	AC007541.1	1.0535	0.315491	0.292113	0.00991955	0.0158016	0.0190537	0.0413967	5	7	7	B1	Skin. sun exposed lower leg (GTEx)	EpiXcan	0.999169	skin_sun_exposed_lower_leg	0.999981
1749	ENSG00000196357	ZNF565	1.05325	0.224743	0.292228	0.0133184	0.0227825	0.00474519	0.0111012	14	17	17	B1	Skin. sun exposed lower leg (GTEx)	EpiXcan	0.999169	skin_sun_exposed_lower_leg	0.999981
1750	ENSG00000171604	CXXC5	1.05323	0.309447	0.292236	0.00972418	0.0260175	0.00247899	0.0059864	3	3	3	B1	Skin. sun exposed lower leg (GTEx)	EpiXcan	0.999169	skin_sun_exposed_lower_leg	0.999981
1751	ENSG00000089847	ANKRD24	-1.05254	-0.133871	0.292552	0.0496851	0.114547	2.21777e-11	1.19558e-10	6	9	9	B1	Skin. sun exposed lower leg (GTEx)	EpiXcan	0.999169	skin_sun_exposed_lower_leg	0.999981
1752	ENSG00000087502	ERGIC2	1.05192	0.198729	0.292835	0.0310392	0.0303156	0.00113271	0.00283199	34	42	42	B1	Skin. sun exposed lower leg (GTEx)	EpiXcan	0.999169	skin_sun_exposed_lower_leg	0.999981
1753	ENSG00000128881	TTBK2	-1.05174	-0.236446	0.292917	0.0251098	0.0367274	0.000334828	0.00089154	21	25	25	B1	Skin. sun exposed lower leg (GTEx)	EpiXcan	0.999169	skin_sun_exposed_lower_leg	0.999981
1754	ENSG00000171747	LGALS4	1.05157	0.159541	0.292995	0.0375667	0.0321466	0.000663519	0.00170485	8	12	12	B1	Skin. sun exposed lower leg (GTEx)	EpiXcan	0.999169	skin_sun_exposed_lower_leg	0.999981
1755	ENSG00000179855	GIPC3	-1.05126	-0.132073	0.293137	0.0764774	0.099832	5.09427e-10	2.4294e-09	67	92	92	B1	Skin. sun exposed lower leg (GTEx)	EpiXcan	0.999169	skin_sun_exposed_lower_leg	0.999981
1756	ENSG00000198722	UNC13B	-1.05103	-0.138888	0.293247	0.0500083	0.050861	1.97638e-05	6.04212e-05	23	25	25	B1	Skin. sun exposed lower leg (GTEx)	EpiXcan	0.999169	skin_sun_exposed_lower_leg	0.999981
1757	ENSG00000170222	ADPRM	1.05074	0.161698	0.293377	0.0435901	0.117043	4.24765e-11	2.22565e-10	18	22	22	B1	Skin. sun exposed lower leg (GTEx)	EpiXcan	0.999169	skin_sun_exposed_lower_leg	0.999981
1758	ENSG00000137393	RNF144B	-1.05046	-0.721151	0.293506	0.00194909	0.0191251	0.00854992	0.019428	4	6	6	B1	Skin. sun exposed lower leg (GTEx)	EpiXcan	0.999169	skin_sun_exposed_lower_leg	0.999981
1759	ENSG00000107771	CCSER2	-1.05045	-0.332472	0.293511	0.00690071	0.033794	0.000562991	0.00146373	26	32	32	B1	Skin. sun exposed lower leg (GTEx)	EpiXcan	0.999169	skin_sun_exposed_lower_leg	0.999981
1760	ENSG00000237440	ZNF737	1.04957	0.154955	0.293914	0.0458733	0.204386	4.87226e-20	4.76048e-19	24	34	34	B1	Skin. sun exposed lower leg (GTEx)	EpiXcan	0.999169	skin_sun_exposed_lower_leg	0.999981
1761	ENSG00000136449	MYCBPAP	1.04947	0.283115	0.293964	0.0116486	0.0367689	0.000326796	0.00087181	10	12	12	B1	Skin. sun exposed lower leg (GTEx)	EpiXcan	0.999169	skin_sun_exposed_lower_leg	0.999981
1762	ENSG00000128513	POT1	-1.04941	-0.288234	0.293987	0.0211363	0.0351389	0.000344381	0.000915756	23	29	29	B1	Skin. sun exposed lower leg (GTEx)	EpiXcan	0.999169	skin_sun_exposed_lower_leg	0.999981
1763	ENSG00000214765	SEPT7P2	1.04888	0.190079	0.294234	0.0397475	0.252672	8.73539e-26	1.16674e-24	17	22	22	B1	Skin. sun exposed lower leg (GTEx)	EpiXcan	0.999169	skin_sun_exposed_lower_leg	0.999981
1764	ENSG00000260912	AL158206.1	-1.0488	-0.254781	0.294272	0.0141379	0.0227077	0.00469249	0.0109852	13	19	19	B1	Skin. sun exposed lower leg (GTEx)	EpiXcan	0.999169	skin_sun_exposed_lower_leg	0.999981
1765	ENSG00000123349	PFDN5	-1.04852	-0.257059	0.2944	0.00593331	0.0278647	0.00160811	0.00396258	1	2	2	B1	Skin. sun exposed lower leg (GTEx)	EpiXcan	0.999169	skin_sun_exposed_lower_leg	0.999981
1766	ENSG00000003987	MTMR7	1.0482	0.273023	0.294546	0.0193048	0.0593643	4.19082e-06	1.38094e-05	5	6	6	B1	Skin. sun exposed lower leg (GTEx)	EpiXcan	0.999169	skin_sun_exposed_lower_leg	0.999981
1767	ENSG00000197576	HOXA4	1.04799	0.210319	0.294644	0.0288824	0.0160904	0.0175197	0.0382469	48	57	57	B1	Skin. sun exposed lower leg (GTEx)	EpiXcan	0.999169	skin_sun_exposed_lower_leg	0.999981
1768	ENSG00000180901	KCTD2	-1.04782	-0.204844	0.294721	0.0175997	0.101499	9.71814e-10	4.50118e-09	10	12	12	B1	Skin. sun exposed lower leg (GTEx)	EpiXcan	0.999169	skin_sun_exposed_lower_leg	0.999981
1769	ENSG00000103269	RHBDL1	-1.04764	-0.157643	0.294803	0.030767	0.151419	1.38588e-14	9.65567e-14	6	8	8	B1	Skin. sun exposed lower leg (GTEx)	EpiXcan	0.999169	skin_sun_exposed_lower_leg	0.999981
1770	ENSG00000162997	PRORSD1P	-1.04739	-0.114664	0.294919	0.101977	0.133567	9.95572e-14	6.51951e-13	28	32	32	B1	Skin. sun exposed lower leg (GTEx)	EpiXcan	0.999169	skin_sun_exposed_lower_leg	0.999981
1771	ENSG00000174132	FAM174A	1.04723	0.147389	0.294994	0.0572285	0.0497248	2.70139e-05	8.13962e-05	82	99	99	B1	Skin. sun exposed lower leg (GTEx)	EpiXcan	0.999169	skin_sun_exposed_lower_leg	0.999981
1772	ENSG00000112139	MDGA1	-1.0469	-0.0432312	0.295144	0.471396	0.596519	6.08551e-80	8.88168e-78	49	61	61	B1	Skin. sun exposed lower leg (GTEx)	EpiXcan	0.999169	skin_sun_exposed_lower_leg	0.999981
1773	ENSG00000167716	WDR81	-1.04666	-0.537103	0.295256	0.00306342	0.0398339	0.000186344	0.000510834	16	19	19	B1	Skin. sun exposed lower leg (GTEx)	EpiXcan	0.999169	skin_sun_exposed_lower_leg	0.999981
1774	ENSG00000259877	AC009113.1	1.04604	0.128711	0.295543	0.0446773	0.10304	3.54817e-10	1.72019e-09	18	23	23	B1	Skin. sun exposed lower leg (GTEx)	EpiXcan	0.999169	skin_sun_exposed_lower_leg	0.999981
1775	ENSG00000127528	KLF2	1.04551	0.321118	0.295788	0.0121293	0.0111687	0.0498581	0.102323	9	13	13	B1	Skin. sun exposed lower leg (GTEx)	EpiXcan	0.999169	skin_sun_exposed_lower_leg	0.999981
1776	ENSG00000007264	MATK	1.04543	0.398035	0.295823	0.0099243	0.0693534	5.72798e-07	2.06682e-06	6	7	7	B1	Skin. sun exposed lower leg (GTEx)	EpiXcan	0.999169	skin_sun_exposed_lower_leg	0.999981
1777	ENSG00000088808	PPP1R13B	-1.04532	-0.325511	0.295875	0.012671	0.0589607	3.42702e-06	1.14052e-05	4	6	6	B1	Skin. sun exposed lower leg (GTEx)	EpiXcan	0.999169	skin_sun_exposed_lower_leg	0.999981
1778	ENSG00000114544	SLC41A3	1.045	0.0802457	0.296023	0.157344	0.196235	7.50434e-19	6.7922e-18	51	63	63	B1	Skin. sun exposed lower leg (GTEx)	EpiXcan	0.999169	skin_sun_exposed_lower_leg	0.999981
1779	ENSG00000241057	AC004951.3	1.04496	0.0956849	0.296041	0.112551	0.175311	1.006e-16	7.9859e-16	30	32	32	B1	Skin. sun exposed lower leg (GTEx)	EpiXcan	0.999169	skin_sun_exposed_lower_leg	0.999981
1780	ENSG00000196154	S100A4	1.04456	0.367131	0.296227	0.0101374	0.0334545	0.000568406	0.00147672	20	27	27	B1	Skin. sun exposed lower leg (GTEx)	EpiXcan	0.999169	skin_sun_exposed_lower_leg	0.999981
1781	ENSG00000153046	CDYL	1.0444	0.306179	0.296299	0.0182167	0.0726668	2.70039e-07	1.00412e-06	20	26	26	B1	Skin. sun exposed lower leg (GTEx)	EpiXcan	0.999169	skin_sun_exposed_lower_leg	0.999981
1782	ENSG00000225194	LINC00092	1.04437	0.311995	0.296316	0.0106674	0.0324819	0.000778199	0.00198669	18	22	22	B1	Skin. sun exposed lower leg (GTEx)	EpiXcan	0.999169	skin_sun_exposed_lower_leg	0.999981
1783	ENSG00000272578	AP000347.1	1.04416	0.0911956	0.296412	0.0982363	0.152139	1.50904e-14	1.04825e-13	54	69	69	B1	Skin. sun exposed lower leg (GTEx)	EpiXcan	0.999169	skin_sun_exposed_lower_leg	0.999981
1784	ENSG00000226232	NPIPB14P	-1.04396	-0.099034	0.296506	0.130288	0.677235	6.37135e-105	3.18818e-102	15	30	30	B1	Skin. sun exposed lower leg (GTEx)	EpiXcan	0.999169	skin_sun_exposed_lower_leg	0.999981
1785	ENSG00000103066	PLA2G15	-1.04292	-0.141226	0.296986	0.0452528	0.0803231	5.49528e-08	2.17621e-07	17	25	25	B1	Skin. sun exposed lower leg (GTEx)	EpiXcan	0.999169	skin_sun_exposed_lower_leg	0.999981
1786	ENSG00000116406	EDEM3	1.04245	0.106962	0.297204	0.120265	0.258808	2.47223e-25	3.19837e-24	19	21	21	B1	Skin. sun exposed lower leg (GTEx)	EpiXcan	0.999169	skin_sun_exposed_lower_leg	0.999981
1787	ENSG00000144791	LIMD1	-1.04198	-0.152986	0.29742	0.0410011	0.279389	1.08106e-28	1.70764e-27	21	29	29	B1	Skin. sun exposed lower leg (GTEx)	EpiXcan	0.999169	skin_sun_exposed_lower_leg	0.999981
1788	ENSG00000105248	CCDC94	-1.04181	-0.216307	0.297501	0.0265706	0.0282602	0.00143364	0.0035489	21	28	28	B1	Skin. sun exposed lower leg (GTEx)	EpiXcan	0.999169	skin_sun_exposed_lower_leg	0.999981
1789	ENSG00000103174	NAGPA	1.04167	0.187186	0.297564	0.0263769	0.173492	1.75596e-16	1.36986e-15	18	30	30	B1	Skin. sun exposed lower leg (GTEx)	EpiXcan	0.999169	skin_sun_exposed_lower_leg	0.999981
1790	ENSG00000215302	AC127502.1	-1.04166	-0.0775444	0.297568	0.240154	0.3312	1.72303e-34	3.55544e-33	46	49	49	B1	Skin. sun exposed lower leg (GTEx)	EpiXcan	0.999169	skin_sun_exposed_lower_leg	0.999981
1791	ENSG00000165392	WRN	1.04143	0.0653423	0.297677	0.296244	0.443844	4.02012e-50	1.61392e-48	28	33	33	B1	Skin. sun exposed lower leg (GTEx)	EpiXcan	0.999169	skin_sun_exposed_lower_leg	0.999981
1792	ENSG00000103490	PYCARD	-1.04015	-0.442805	0.298268	0.00444236	0.0198703	0.00838083	0.0190592	5	8	8	B1	Skin. sun exposed lower leg (GTEx)	EpiXcan	0.999169	skin_sun_exposed_lower_leg	0.999981
1793	ENSG00000186275	NBPF12	-1.04014	-0.149286	0.298273	0.0682316	0.176465	1.08295e-16	8.57729e-16	32	38	38	B1	Skin. sun exposed lower leg (GTEx)	EpiXcan	0.999169	skin_sun_exposed_lower_leg	0.999981
1794	ENSG00000015676	NUDCD3	-1.03989	-0.113466	0.298389	0.0839036	0.182965	2.30814e-17	1.9012e-16	21	25	25	B1	Skin. sun exposed lower leg (GTEx)	EpiXcan	0.999169	skin_sun_exposed_lower_leg	0.999981
1795	ENSG00000168291	PDHB	-1.03828	-0.12142	0.299141	0.0731833	0.15188	1.26286e-14	8.82048e-14	21	27	27	B1	Skin. sun exposed lower leg (GTEx)	EpiXcan	0.999169	skin_sun_exposed_lower_leg	0.999981
1796	ENSG00000233016	SNHG7	-1.03814	-0.0730582	0.299207	0.180379	0.356266	4.0266e-37	9.26382e-36	27	37	37	B1	Skin. sun exposed lower leg (GTEx)	EpiXcan	0.999169	skin_sun_exposed_lower_leg	0.999981
1797	ENSG00000154710	RABGEF1	1.03726	0.0856004	0.299614	0.11353	0.144488	5.41346e-14	3.60494e-13	38	46	46	B1	Skin. sun exposed lower leg (GTEx)	EpiXcan	0.999169	skin_sun_exposed_lower_leg	0.999981
1798	ENSG00000085831	TTC39A	1.03708	0.65982	0.2997	0.00319985	0.0140541	0.0267981	0.0570188	1	3	3	B1	Skin. sun exposed lower leg (GTEx)	EpiXcan	0.999169	skin_sun_exposed_lower_leg	0.999981
1799	ENSG00000171132	PRKCE	1.03701	0.444098	0.29973	0.00641885	0.0523776	1.71359e-05	5.27326e-05	11	15	15	B1	Skin. sun exposed lower leg (GTEx)	EpiXcan	0.999169	skin_sun_exposed_lower_leg	0.999981
1800	ENSG00000088448	ANKRD10	1.03697	0.233943	0.29975	0.0227234	0.145969	8.66813e-14	5.69649e-13	5	7	7	B1	Skin. sun exposed lower leg (GTEx)	EpiXcan	0.999169	skin_sun_exposed_lower_leg	0.999981
1801	ENSG00000083097	DOPEY1	-1.03679	-0.0636379	0.299835	0.21018	0.226158	1.08777e-22	1.23607e-21	49	61	61	B1	Skin. sun exposed lower leg (GTEx)	EpiXcan	0.999169	skin_sun_exposed_lower_leg	0.999981
1802	ENSG00000164924	YWHAZ	1.03592	0.15836	0.300242	0.0419978	0.193801	1.75027e-18	1.54719e-17	9	11	11	B1	Skin. sun exposed lower leg (GTEx)	EpiXcan	0.999169	skin_sun_exposed_lower_leg	0.999981
1803	ENSG00000101365	IDH3B	-1.03559	-0.147129	0.300393	0.055267	0.0603811	2.35491e-06	8.00646e-06	34	36	36	B1	Skin. sun exposed lower leg (GTEx)	EpiXcan	0.999169	skin_sun_exposed_lower_leg	0.999981
1804	ENSG00000116701	NCF2	-1.03521	-0.0470976	0.300572	0.211863	0.329009	8.74009e-34	1.7469e-32	10	10	10	B1	Skin. sun exposed lower leg (GTEx)	EpiXcan	0.999169	skin_sun_exposed_lower_leg	0.999981
1805	ENSG00000197451	HNRNPAB	-1.03508	-0.162847	0.300632	0.0300802	0.0867594	1.70072e-08	7.09401e-08	15	15	15	B1	Skin. sun exposed lower leg (GTEx)	EpiXcan	0.999169	skin_sun_exposed_lower_leg	0.999981
1806	ENSG00000120784	ZFP30	1.03442	0.484031	0.300942	0.00344167	0.0485388	2.92761e-05	8.79286e-05	4	5	5	B1	Skin. sun exposed lower leg (GTEx)	EpiXcan	0.999169	skin_sun_exposed_lower_leg	0.999981
1807	ENSG00000116191	RALGPS2	1.03421	0.154685	0.301037	0.0503784	0.0983135	1.07516e-09	4.96179e-09	14	18	18	B1	Skin. sun exposed lower leg (GTEx)	EpiXcan	0.999169	skin_sun_exposed_lower_leg	0.999981
1808	ENSG00000008128	CDK11A	-1.03409	-0.45915	0.301094	0.0158333	0.288899	8.24851e-29	1.31479e-27	16	22	22	B1	Skin. sun exposed lower leg (GTEx)	EpiXcan	0.999169	skin_sun_exposed_lower_leg	0.999981
1809	ENSG00000174775	HRAS	-1.03392	-0.33559	0.301174	0.0114139	0.0647626	1.38819e-06	4.8227e-06	6	8	8	B1	Skin. sun exposed lower leg (GTEx)	EpiXcan	0.999169	skin_sun_exposed_lower_leg	0.999981
1810	ENSG00000072858	SIDT1	-1.0334	-0.195219	0.301415	0.0232435	0.217475	6.0215e-21	6.20347e-20	4	5	5	B1	Skin. sun exposed lower leg (GTEx)	EpiXcan	0.999169	skin_sun_exposed_lower_leg	0.999981
1811	ENSG00000114115	RBP1	-1.03311	-0.109593	0.301551	0.0519699	0.0858996	2.22589e-08	9.16455e-08	6	6	6	B1	Skin. sun exposed lower leg (GTEx)	EpiXcan	0.999169	skin_sun_exposed_lower_leg	0.999981
1812	ENSG00000166224	SGPL1	1.03281	0.105062	0.301695	0.0773056	0.0676301	7.21008e-07	2.57377e-06	49	60	60	B1	Skin. sun exposed lower leg (GTEx)	EpiXcan	0.999169	skin_sun_exposed_lower_leg	0.999981
1813	ENSG00000068912	ERLEC1	-1.03258	-0.504005	0.301798	0.00565315	0.0164271	0.0167303	0.0365806	10	14	14	B1	Skin. sun exposed lower leg (GTEx)	EpiXcan	0.999169	skin_sun_exposed_lower_leg	0.999981
1814	ENSG00000064042	LIMCH1	-1.03198	-0.122889	0.302082	0.0812669	0.0830595	2.62361e-08	1.07201e-07	59	69	69	B1	Skin. sun exposed lower leg (GTEx)	EpiXcan	0.999169	skin_sun_exposed_lower_leg	0.999981
1815	ENSG00000089250	NOS1	1.03157	0.0749097	0.302274	0.223423	0.413241	2.08925e-46	7.26363e-45	22	26	26	B1	Skin. sun exposed lower leg (GTEx)	EpiXcan	0.999169	skin_sun_exposed_lower_leg	0.999981
1816	ENSG00000138162	TACC2	-1.03141	-0.0863605	0.302347	0.123878	0.20463	4.75752e-20	4.65812e-19	20	22	22	B1	Skin. sun exposed lower leg (GTEx)	EpiXcan	0.999169	skin_sun_exposed_lower_leg	0.999981
1817	ENSG00000247679	AC139795.2	-1.03139	-0.165212	0.302356	0.0570226	0.101032	8.94115e-10	4.15918e-09	17	19	19	B1	Skin. sun exposed lower leg (GTEx)	EpiXcan	0.999169	skin_sun_exposed_lower_leg	0.999981
1818	ENSG00000122176	FMOD	1.03118	0.115195	0.302455	0.0549006	0.15521	8.11877e-15	5.73058e-14	30	40	40	B1	Skin. sun exposed lower leg (GTEx)	EpiXcan	0.999169	skin_sun_exposed_lower_leg	0.999981
1819	ENSG00000239653	PSMD6-AS2	-1.03118	-0.112979	0.302457	0.0850443	0.223246	1.67343e-21	1.79117e-20	9	10	10	B1	Skin. sun exposed lower leg (GTEx)	EpiXcan	0.999169	skin_sun_exposed_lower_leg	0.999981
1820	ENSG00000141576	RNF157	1.03107	0.0695124	0.30251	0.108079	0.13756	3.61009e-13	2.24804e-12	23	25	25	B1	Skin. sun exposed lower leg (GTEx)	EpiXcan	0.999169	skin_sun_exposed_lower_leg	0.999981
1821	ENSG00000245812	LINC02202	-1.03026	-0.235843	0.302889	0.0198993	0.0139113	0.026296	0.056027	30	35	35	B1	Skin. sun exposed lower leg (GTEx)	EpiXcan	0.999169	skin_sun_exposed_lower_leg	0.999981
1822	ENSG00000151117	TMEM86A	-1.02992	-0.110247	0.303045	0.0910093	0.119406	1.88569e-11	1.02128e-10	28	32	32	B1	Skin. sun exposed lower leg (GTEx)	EpiXcan	0.999169	skin_sun_exposed_lower_leg	0.999981
1823	ENSG00000272084	AL137127.1	1.02991	0.142752	0.303051	0.0500767	0.060457	2.54744e-06	8.60881e-06	17	21	21	B1	Skin. sun exposed lower leg (GTEx)	EpiXcan	0.999169	skin_sun_exposed_lower_leg	0.999981
1824	ENSG00000234127	TRIM26	-1.02947	-0.515028	0.30326	0.00329109	0.0393132	0.000175051	0.000481191	2	3	3	B1	Skin. sun exposed lower leg (GTEx)	EpiXcan	0.999169	skin_sun_exposed_lower_leg	0.999981
1825	ENSG00000144115	THNSL2	1.0284	0.042543	0.303762	0.456799	0.676953	1.56703e-102	6.86115e-100	30	41	41	B1	Skin. sun exposed lower leg (GTEx)	EpiXcan	0.999169	skin_sun_exposed_lower_leg	0.999981
1826	ENSG00000241990	PRR34-AS1	1.02834	0.291418	0.303792	0.0149378	0.0391366	0.000209837	0.000572211	12	15	15	B1	Skin. sun exposed lower leg (GTEx)	EpiXcan	0.999169	skin_sun_exposed_lower_leg	0.999981
1827	ENSG00000106477	CEP41	-1.02822	-0.123005	0.303846	0.0457259	0.0291593	0.00144225	0.00356958	51	62	62	B1	Skin. sun exposed lower leg (GTEx)	EpiXcan	0.999169	skin_sun_exposed_lower_leg	0.999981
1828	ENSG00000102886	GDPD3	1.02809	0.194019	0.30391	0.0648518	0.109152	1.91093e-10	9.51119e-10	14	17	17	B1	Skin. sun exposed lower leg (GTEx)	EpiXcan	0.999169	skin_sun_exposed_lower_leg	0.999981
1829	ENSG00000151500	THYN1	1.02782	0.0877153	0.304036	0.0977735	0.256119	1.71716e-25	2.24432e-24	2	3	3	B1	Skin. sun exposed lower leg (GTEx)	EpiXcan	0.999169	skin_sun_exposed_lower_leg	0.999981
1830	ENSG00000133835	HSD17B4	-1.02764	-0.329565	0.304119	0.00725364	0.0369238	0.000326705	0.000871732	8	9	9	B1	Skin. sun exposed lower leg (GTEx)	EpiXcan	0.999169	skin_sun_exposed_lower_leg	0.999981
1831	ENSG00000197959	DNM3	1.0266	0.0873486	0.304607	0.105813	0.167294	7.61798e-16	5.73847e-15	39	45	45	B1	Skin. sun exposed lower leg (GTEx)	EpiXcan	0.999169	skin_sun_exposed_lower_leg	0.999981
1832	ENSG00000263327	TAPT1-AS1	-1.02647	-0.0638226	0.304671	0.177739	0.18637	3.46964e-18	3.00452e-17	103	114	114	B1	Skin. sun exposed lower leg (GTEx)	EpiXcan	0.999169	skin_sun_exposed_lower_leg	0.999981
1833	ENSG00000154781	CCDC174	-1.02633	-0.225404	0.304738	0.0176091	0.0700405	5.14785e-07	1.86277e-06	12	16	16	B1	Skin. sun exposed lower leg (GTEx)	EpiXcan	0.999169	skin_sun_exposed_lower_leg	0.999981
1834	ENSG00000189143	CLDN4	1.0255	0.357911	0.305127	0.00681934	0.0106238	0.0532694	0.10864	6	9	9	B1	Skin. sun exposed lower leg (GTEx)	EpiXcan	0.999169	skin_sun_exposed_lower_leg	0.999981
1835	ENSG00000166913	YWHAB	1.02506	0.14955	0.305335	0.0348445	0.0998843	1.25672e-09	5.74918e-09	4	5	5	B1	Skin. sun exposed lower leg (GTEx)	EpiXcan	0.999169	skin_sun_exposed_lower_leg	0.999981
1836	ENSG00000197713	RPE	-1.0248	-0.170623	0.30546	0.0262442	0.0512186	1.77567e-05	5.45831e-05	18	22	22	B1	Skin. sun exposed lower leg (GTEx)	EpiXcan	0.999169	skin_sun_exposed_lower_leg	0.999981
1837	ENSG00000124532	MRS2	1.02403	0.0872614	0.305822	0.0828761	0.230343	7.27627e-23	8.34953e-22	14	18	18	B1	Skin. sun exposed lower leg (GTEx)	EpiXcan	0.999169	skin_sun_exposed_lower_leg	0.999981
1838	ENSG00000095397	WHRN	1.02385	0.129934	0.305907	0.0540436	0.102402	8.93774e-10	4.15897e-09	53	63	63	B1	Skin. sun exposed lower leg (GTEx)	EpiXcan	0.999169	skin_sun_exposed_lower_leg	0.999981
1839	ENSG00000173821	RNF213	-1.02352	-0.117912	0.30606	0.11422	0.0891475	9.00865e-09	3.85287e-08	51	60	60	B1	Skin. sun exposed lower leg (GTEx)	EpiXcan	0.999169	skin_sun_exposed_lower_leg	0.999981
1840	ENSG00000133065	SLC41A1	-1.0234	-0.411403	0.306119	0.00491225	0.0487051	2.48808e-05	7.53087e-05	6	8	8	B1	Skin. sun exposed lower leg (GTEx)	EpiXcan	0.999169	skin_sun_exposed_lower_leg	0.999981
1841	ENSG00000035141	FAM136A	-1.02327	-0.210171	0.306181	0.0191111	0.0699567	4.72144e-07	1.71467e-06	10	11	11	B1	Skin. sun exposed lower leg (GTEx)	EpiXcan	0.999169	skin_sun_exposed_lower_leg	0.999981
1842	ENSG00000128482	RNF112	1.02255	0.148986	0.306522	0.068374	0.0319328	0.00077832	0.00198669	48	62	62	B1	Skin. sun exposed lower leg (GTEx)	EpiXcan	0.999169	skin_sun_exposed_lower_leg	0.999981
1843	ENSG00000170634	ACYP2	1.02247	0.148116	0.306559	0.0496298	0.0647573	1.00541e-06	3.54117e-06	25	27	27	B1	Skin. sun exposed lower leg (GTEx)	EpiXcan	0.999169	skin_sun_exposed_lower_leg	0.999981
1844	ENSG00000078304	PPP2R5C	-1.02235	-0.316061	0.306617	0.0121116	0.0310275	0.000998524	0.00251489	9	13	13	B1	Skin. sun exposed lower leg (GTEx)	EpiXcan	0.999169	skin_sun_exposed_lower_leg	0.999981
1845	ENSG00000054690	PLEKHH1	1.0219	0.168965	0.306828	0.0291212	0.0473013	3.59651e-05	0.000106715	9	10	10	B1	Skin. sun exposed lower leg (GTEx)	EpiXcan	0.999169	skin_sun_exposed_lower_leg	0.999981
1846	ENSG00000159228	CBR1	1.02156	0.126056	0.306989	0.0564915	0.0610585	3.03722e-06	1.01805e-05	35	44	44	B1	Skin. sun exposed lower leg (GTEx)	EpiXcan	0.999169	skin_sun_exposed_lower_leg	0.999981
1847	ENSG00000132471	WBP2	1.02119	0.31804	0.307164	0.0274734	0.0530957	1.36657e-05	4.25385e-05	18	25	25	B1	Skin. sun exposed lower leg (GTEx)	EpiXcan	0.999169	skin_sun_exposed_lower_leg	0.999981
1848	ENSG00000089775	ZBTB25	1.02027	0.124378	0.307598	0.0477931	0.0494637	2.7828e-05	8.37229e-05	36	46	46	B1	Skin. sun exposed lower leg (GTEx)	EpiXcan	0.999169	skin_sun_exposed_lower_leg	0.999981
1849	ENSG00000213024	NUP62	1.02009	0.094934	0.307684	0.15721	0.186757	9.16529e-18	7.73118e-17	52	61	61	B1	Skin. sun exposed lower leg (GTEx)	EpiXcan	0.999169	skin_sun_exposed_lower_leg	0.999981
1850	ENSG00000143546	S100A8	-1.02008	-0.351502	0.307689	0.00880833	0.0397973	0.000160594	0.000443192	10	11	11	B1	Skin. sun exposed lower leg (GTEx)	EpiXcan	0.999169	skin_sun_exposed_lower_leg	0.999981
1851	ENSG00000073169	SELENOO	1.02004	0.349303	0.307708	0.00674901	0.0638131	1.49761e-06	5.18867e-06	5	7	7	B1	Skin. sun exposed lower leg (GTEx)	EpiXcan	0.999169	skin_sun_exposed_lower_leg	0.999981
1852	ENSG00000075399	VPS9D1	1.01949	0.189013	0.307968	0.0250357	0.236498	9.15321e-23	1.0452e-21	17	25	25	B1	Skin. sun exposed lower leg (GTEx)	EpiXcan	0.999169	skin_sun_exposed_lower_leg	0.999981
1853	ENSG00000169251	NMD3	1.01894	0.210706	0.308233	0.0221477	0.0488307	3.3058e-05	9.86531e-05	15	19	19	B1	Skin. sun exposed lower leg (GTEx)	EpiXcan	0.999169	skin_sun_exposed_lower_leg	0.999981
1854	ENSG00000174886	NDUFA11	1.01891	0.0879396	0.308243	0.12074	0.216135	1.38836e-20	1.40653e-19	30	41	41	B1	Skin. sun exposed lower leg (GTEx)	EpiXcan	0.999169	skin_sun_exposed_lower_leg	0.999981
1855	ENSG00000130714	POMT1	-1.01877	-0.177697	0.308314	0.0222257	0.0853963	1.84005e-08	7.6456e-08	7	9	9	B1	Skin. sun exposed lower leg (GTEx)	EpiXcan	0.999169	skin_sun_exposed_lower_leg	0.999981
1856	ENSG00000254505	CHMP4A	1.01874	0.190901	0.308325	0.0251586	0.049926	1.86812e-05	5.73241e-05	11	13	13	B1	Skin. sun exposed lower leg (GTEx)	EpiXcan	0.999169	skin_sun_exposed_lower_leg	0.999981
1857	ENSG00000197816	CCDC180	1.01831	0.0647056	0.308529	0.267173	0.153653	1.19583e-14	8.37323e-14	89	113	113	B1	Skin. sun exposed lower leg (GTEx)	EpiXcan	0.999169	skin_sun_exposed_lower_leg	0.999981
1858	ENSG00000262903	AC027796.4	-1.01823	-0.210689	0.308568	0.015126	0.0582171	4.55461e-06	1.49484e-05	11	14	14	B1	Skin. sun exposed lower leg (GTEx)	EpiXcan	0.999169	skin_sun_exposed_lower_leg	0.999981
1859	ENSG00000137770	CTDSPL2	-1.01794	-0.248206	0.308706	0.0315119	0.0149042	0.0227527	0.0488864	29	38	38	B1	Skin. sun exposed lower leg (GTEx)	EpiXcan	0.999169	skin_sun_exposed_lower_leg	0.999981
1860	ENSG00000138279	ANXA7	1.01694	0.252087	0.309181	0.044136	0.019533	0.00794201	0.0181112	27	36	36	B1	Skin. sun exposed lower leg (GTEx)	EpiXcan	0.999169	skin_sun_exposed_lower_leg	0.999981
1861	ENSG00000161642	ZNF385A	1.01679	0.06527	0.309253	0.0884662	0.138714	4.70097e-13	2.90155e-12	23	26	26	B1	Skin. sun exposed lower leg (GTEx)	EpiXcan	0.999169	skin_sun_exposed_lower_leg	0.999981
1862	ENSG00000104866	PPP1R37	-1.01634	-0.176195	0.309468	0.0308459	0.091721	5.50451e-09	2.39514e-08	10	12	12	B1	Skin. sun exposed lower leg (GTEx)	EpiXcan	0.999169	skin_sun_exposed_lower_leg	0.999981
1863	ENSG00000157954	WIPI2	-1.01499	-0.190777	0.310108	0.0341455	0.0568065	5.44508e-06	1.77133e-05	33	43	43	B1	Skin. sun exposed lower leg (GTEx)	EpiXcan	0.999169	skin_sun_exposed_lower_leg	0.999981
1864	ENSG00000073670	ADAM11	-1.01496	-0.186965	0.310123	0.0258278	0.063222	1.80614e-06	6.2009e-06	17	19	19	B1	Skin. sun exposed lower leg (GTEx)	EpiXcan	0.999169	skin_sun_exposed_lower_leg	0.999981
1865	ENSG00000171121	KCNMB3	1.01471	0.158599	0.310243	0.0329095	0.072582	2.80611e-07	1.04205e-06	20	24	24	B1	Skin. sun exposed lower leg (GTEx)	EpiXcan	0.999169	skin_sun_exposed_lower_leg	0.999981
1866	ENSG00000106772	PRUNE2	1.01446	0.143178	0.310364	0.0246261	0.0474913	3.42546e-05	0.000101985	9	10	10	B1	Skin. sun exposed lower leg (GTEx)	EpiXcan	0.999169	skin_sun_exposed_lower_leg	0.999981
1867	ENSG00000125247	TMTC4	-1.01445	-0.0814878	0.310367	0.126939	0.2585	2.71098e-25	3.49756e-24	6	8	8	B1	Skin. sun exposed lower leg (GTEx)	EpiXcan	0.999169	skin_sun_exposed_lower_leg	0.999981
1868	ENSG00000182158	CREB3L2	-1.0141	-0.1667	0.310535	0.0415644	0.108807	1.1087e-10	5.62212e-10	24	30	30	B1	Skin. sun exposed lower leg (GTEx)	EpiXcan	0.999169	skin_sun_exposed_lower_leg	0.999981
1869	ENSG00000159200	RCAN1	-1.01396	-0.192667	0.310602	0.0354503	0.0445628	5.27162e-05	0.000153206	26	32	32	B1	Skin. sun exposed lower leg (GTEx)	EpiXcan	0.999169	skin_sun_exposed_lower_leg	0.999981
1870	ENSG00000154429	CCSAP	1.01384	0.168116	0.310657	0.0415114	0.112182	1.05358e-10	5.3523e-10	26	32	32	B1	Skin. sun exposed lower leg (GTEx)	EpiXcan	0.999169	skin_sun_exposed_lower_leg	0.999981
1871	ENSG00000105755	ETHE1	-1.01349	-0.11424	0.310826	0.0612578	0.146444	9.95771e-14	6.51951e-13	15	18	18	B1	Skin. sun exposed lower leg (GTEx)	EpiXcan	0.999169	skin_sun_exposed_lower_leg	0.999981
1872	ENSG00000110851	PRDM4	-1.01306	-0.231093	0.311033	0.0152143	0.0389476	0.000210585	0.000574142	27	32	32	B1	Skin. sun exposed lower leg (GTEx)	EpiXcan	0.999169	skin_sun_exposed_lower_leg	0.999981
1873	ENSG00000273038	AL365203.3	1.01285	0.0955369	0.31113	0.158327	0.341732	9.83695e-36	2.14348e-34	18	22	22	B1	Skin. sun exposed lower leg (GTEx)	EpiXcan	0.999169	skin_sun_exposed_lower_leg	0.999981
1874	ENSG00000240583	AQP1	1.01285	0.596131	0.311133	0.00269911	0.0368492	0.000330474	0.000881117	5	7	7	B1	Skin. sun exposed lower leg (GTEx)	EpiXcan	0.999169	skin_sun_exposed_lower_leg	0.999981
1875	ENSG00000108639	SYNGR2	1.01249	0.114277	0.311302	0.0679162	0.112637	9.20457e-11	4.69306e-10	27	36	36	B1	Skin. sun exposed lower leg (GTEx)	EpiXcan	0.999169	skin_sun_exposed_lower_leg	0.999981
1876	ENSG00000162385	MAGOH	-1.01235	-0.397607	0.31137	0.011832	0.0284144	0.0015939	0.00392895	22	23	23	B1	Skin. sun exposed lower leg (GTEx)	EpiXcan	0.999169	skin_sun_exposed_lower_leg	0.999981
1877	ENSG00000111962	UST	-1.01136	-0.0962338	0.311846	0.0846541	0.0803081	5.41785e-08	2.14798e-07	62	77	77	B1	Skin. sun exposed lower leg (GTEx)	EpiXcan	0.999169	skin_sun_exposed_lower_leg	0.999981
1878	ENSG00000136160	EDNRB	-1.01094	-0.198469	0.312047	0.0200493	0.0164969	0.0171224	0.0374087	19	21	21	B1	Skin. sun exposed lower leg (GTEx)	EpiXcan	0.999169	skin_sun_exposed_lower_leg	0.999981
1879	ENSG00000131389	SLC6A6	-1.01092	-0.09604	0.312054	0.136594	0.158942	1.94687e-15	1.42964e-14	58	70	70	B1	Skin. sun exposed lower leg (GTEx)	EpiXcan	0.999169	skin_sun_exposed_lower_leg	0.999981
1880	ENSG00000248019	FAM13A-AS1	1.01074	0.166426	0.312141	0.0247963	0.0308937	0.000896897	0.002272	23	25	25	B1	Skin. sun exposed lower leg (GTEx)	EpiXcan	0.999169	skin_sun_exposed_lower_leg	0.999981
1881	ENSG00000186432	KPNA4	-1.0107	-0.373158	0.312159	0.00974811	0.0410954	0.000126675	0.000353063	6	7	7	B1	Skin. sun exposed lower leg (GTEx)	EpiXcan	0.999169	skin_sun_exposed_lower_leg	0.999981
1882	ENSG00000205302	SNX2	1.01045	0.194862	0.312278	0.0225777	0.0163957	0.0162921	0.0356781	29	32	32	B1	Skin. sun exposed lower leg (GTEx)	EpiXcan	0.999169	skin_sun_exposed_lower_leg	0.999981
1883	ENSG00000062598	ELMO2	1.0092	0.45193	0.312879	0.00461122	0.0136518	0.0301812	0.0637331	5	5	5	B1	Skin. sun exposed lower leg (GTEx)	EpiXcan	0.999169	skin_sun_exposed_lower_leg	0.999981
1884	ENSG00000055732	MCOLN3	-1.00893	-0.445772	0.313008	0.00529537	0.0144597	0.0246572	0.05276	10	14	14	B1	Skin. sun exposed lower leg (GTEx)	EpiXcan	0.999169	skin_sun_exposed_lower_leg	0.999981
1885	ENSG00000130312	MRPL34	1.00881	0.0703263	0.313065	0.214908	0.447553	9.69668e-51	4.01953e-49	16	18	18	B1	Skin. sun exposed lower leg (GTEx)	EpiXcan	0.999169	skin_sun_exposed_lower_leg	0.999981
1886	ENSG00000174944	P2RY14	-1.00878	-0.160701	0.313081	0.0652405	0.0436533	7.9667e-05	0.000227196	38	40	40	B1	Skin. sun exposed lower leg (GTEx)	EpiXcan	0.999169	skin_sun_exposed_lower_leg	0.999981
1887	ENSG00000155660	PDIA4	1.00864	0.212179	0.313146	0.0165646	0.208164	1.7464e-20	1.7553e-19	3	6	6	B1	Skin. sun exposed lower leg (GTEx)	EpiXcan	0.999169	skin_sun_exposed_lower_leg	0.999981
1888	ENSG00000146918	NCAPG2	-1.00838	-0.134662	0.313272	0.060534	0.123082	5.22799e-12	2.96796e-11	4	5	5	B1	Skin. sun exposed lower leg (GTEx)	EpiXcan	0.999169	skin_sun_exposed_lower_leg	0.999981
1889	ENSG00000138311	ZNF365	-1.00831	-0.0615024	0.313308	0.252941	0.390786	4.56341e-42	1.34323e-40	21	27	27	B1	Skin. sun exposed lower leg (GTEx)	EpiXcan	0.999169	skin_sun_exposed_lower_leg	0.999981
1890	ENSG00000148384	INPP5E	1.00732	0.172697	0.313782	0.04046	0.109452	1.96029e-10	9.74651e-10	32	38	38	B1	Skin. sun exposed lower leg (GTEx)	EpiXcan	0.999169	skin_sun_exposed_lower_leg	0.999981
1891	ENSG00000104660	LEPROTL1	1.00695	0.0910661	0.313957	0.076429	0.216811	9.03828e-21	9.23672e-20	23	31	31	B1	Skin. sun exposed lower leg (GTEx)	EpiXcan	0.999169	skin_sun_exposed_lower_leg	0.999981
1892	ENSG00000088970	KIZ	1.00661	0.233164	0.314121	0.0193444	0.2609	1.82782e-25	2.38229e-24	13	18	18	B1	Skin. sun exposed lower leg (GTEx)	EpiXcan	0.999169	skin_sun_exposed_lower_leg	0.999981
1893	ENSG00000157152	SYN2	-1.00643	-0.109267	0.31421	0.0725875	0.247566	6.89994e-25	8.71732e-24	18	30	30	B1	Skin. sun exposed lower leg (GTEx)	EpiXcan	0.999169	skin_sun_exposed_lower_leg	0.999981
1894	ENSG00000088756	ARHGAP28	1.00621	0.188696	0.314314	0.0291891	0.101549	6.41946e-10	3.03145e-09	10	14	14	B1	Skin. sun exposed lower leg (GTEx)	EpiXcan	0.999169	skin_sun_exposed_lower_leg	0.999981
1895	ENSG00000143156	NME7	-1.00619	-0.121517	0.314326	0.0923398	0.258968	9.62215e-26	1.28152e-24	18	23	23	B1	Skin. sun exposed lower leg (GTEx)	EpiXcan	0.999169	skin_sun_exposed_lower_leg	0.999981
1896	ENSG00000250462	LRRC37BP1	1.00503	0.13165	0.314882	0.0721687	0.125818	1.82935e-12	1.07558e-11	21	26	26	B1	Skin. sun exposed lower leg (GTEx)	EpiXcan	0.999169	skin_sun_exposed_lower_leg	0.999981
1897	ENSG00000171206	TRIM8	1.00476	0.253484	0.315012	0.0115364	0.0324388	0.000750053	0.0019177	8	8	8	B1	Skin. sun exposed lower leg (GTEx)	EpiXcan	0.999169	skin_sun_exposed_lower_leg	0.999981
1898	ENSG00000145781	COMMD10	1.00474	0.101552	0.31502	0.0685722	0.056194	7.87036e-06	2.51303e-05	56	70	70	B1	Skin. sun exposed lower leg (GTEx)	EpiXcan	0.999169	skin_sun_exposed_lower_leg	0.999981
1899	ENSG00000127616	SMARCA4	-1.00468	-0.233294	0.315051	0.0236994	0.158472	5.10551e-15	3.65899e-14	16	26	26	B1	Skin. sun exposed lower leg (GTEx)	EpiXcan	0.999169	skin_sun_exposed_lower_leg	0.999981
1900	ENSG00000197457	STMN3	-1.00427	-0.260029	0.315248	0.0116781	0.0331544	0.0006835	0.00175362	14	18	18	B1	Skin. sun exposed lower leg (GTEx)	EpiXcan	0.999169	skin_sun_exposed_lower_leg	0.999981
1901	ENSG00000134748	PRPF38A	1.00416	0.1443	0.3153	0.0415585	0.124388	2.85658e-12	1.66073e-11	16	17	17	B1	Skin. sun exposed lower leg (GTEx)	EpiXcan	0.999169	skin_sun_exposed_lower_leg	0.999981
1902	ENSG00000112651	MRPL2	1.00393	0.279367	0.315412	0.0141253	0.028275	0.00159544	0.00393206	16	17	17	B1	Skin. sun exposed lower leg (GTEx)	EpiXcan	0.999169	skin_sun_exposed_lower_leg	0.999981
1903	ENSG00000269982	AC018809.2	-1.00385	-0.430912	0.315452	0.00586326	0.0164111	0.016388	0.0358713	7	9	9	B1	Skin. sun exposed lower leg (GTEx)	EpiXcan	0.999169	skin_sun_exposed_lower_leg	0.999981
1904	ENSG00000112245	PTP4A1	1.003	0.0891323	0.315862	0.106147	0.0451589	6.41853e-05	0.000185117	102	121	121	B1	Skin. sun exposed lower leg (GTEx)	EpiXcan	0.999169	skin_sun_exposed_lower_leg	0.999981
1905	ENSG00000127946	HIP1	1.0029	0.0961809	0.31591	0.150459	0.213755	1.50775e-20	1.52088e-19	24	32	32	B1	Skin. sun exposed lower leg (GTEx)	EpiXcan	0.999169	skin_sun_exposed_lower_leg	0.999981
1906	ENSG00000131462	TUBG1	-1.00289	-0.283634	0.315913	0.0106183	0.0298854	0.00122797	0.0030576	17	22	22	B1	Skin. sun exposed lower leg (GTEx)	EpiXcan	0.999169	skin_sun_exposed_lower_leg	0.999981
1907	ENSG00000189223	PAX8-AS1	-1.00266	-0.0462547	0.316025	0.369264	0.47092	1.85687e-56	9.56491e-55	66	87	87	B1	Skin. sun exposed lower leg (GTEx)	EpiXcan	0.999169	skin_sun_exposed_lower_leg	0.999981
1908	ENSG00000244038	DDOST	-1.00265	-0.284145	0.31603	0.0129983	0.0509832	1.95011e-05	5.96701e-05	17	18	18	B1	Skin. sun exposed lower leg (GTEx)	EpiXcan	0.999169	skin_sun_exposed_lower_leg	0.999981
1909	ENSG00000122873	CISD1	-1.00261	-0.205538	0.316049	0.0211912	0.0316257	0.000800633	0.00203958	11	12	12	B1	Skin. sun exposed lower leg (GTEx)	EpiXcan	0.999169	skin_sun_exposed_lower_leg	0.999981
1910	ENSG00000104331	IMPAD1	-1.0025	-0.179062	0.316103	0.0272051	0.0145658	0.0227604	0.0488954	28	33	33	B1	Skin. sun exposed lower leg (GTEx)	EpiXcan	0.999169	skin_sun_exposed_lower_leg	0.999981
1911	ENSG00000204252	HLA-DOA	1.00221	0.142665	0.31624	0.0392962	0.0408811	0.000141607	0.000392415	36	44	44	B1	Skin. sun exposed lower leg (GTEx)	EpiXcan	0.999169	skin_sun_exposed_lower_leg	0.999981
1912	ENSG00000143126	CELSR2	1.00206	0.291931	0.316315	0.0150502	0.016505	0.0163872	0.0358713	25	29	29	B1	Skin. sun exposed lower leg (GTEx)	EpiXcan	0.999169	skin_sun_exposed_lower_leg	0.999981
1913	ENSG00000174586	ZNF497	-1.00193	-0.830676	0.316377	0.00181685	0.168648	2.3691e-16	1.8349e-15	2	6	6	B1	Skin. sun exposed lower leg (GTEx)	EpiXcan	0.999169	skin_sun_exposed_lower_leg	0.999981
1914	ENSG00000179104	TMTC2	-1.00144	-0.231301	0.316613	0.027958	0.0183088	0.0118552	0.0264791	37	46	46	B1	Skin. sun exposed lower leg (GTEx)	EpiXcan	0.999169	skin_sun_exposed_lower_leg	0.999981
1915	ENSG00000120915	EPHX2	-1.00139	-0.0591379	0.316636	0.231142	0.350165	1.5364e-36	3.47202e-35	25	30	30	B1	Skin. sun exposed lower leg (GTEx)	EpiXcan	0.999169	skin_sun_exposed_lower_leg	0.999981
1916	ENSG00000119977	TCTN3	1.00131	0.124177	0.316676	0.0594165	0.125421	2.4632e-12	1.4374e-11	24	28	28	B1	Skin. sun exposed lower leg (GTEx)	EpiXcan	0.999169	skin_sun_exposed_lower_leg	0.999981
1917	ENSG00000144747	TMF1	-1.00124	-0.406639	0.31671	0.00532178	0.0529999	1.05894e-05	3.33338e-05	4	6	6	B1	Skin. sun exposed lower leg (GTEx)	EpiXcan	0.999169	skin_sun_exposed_lower_leg	0.999981
1918	ENSG00000186162	CIDECP	-1.00121	-0.39481	0.316726	0.00397863	0.020271	0.00780432	0.017803	8	8	8	B1	Skin. sun exposed lower leg (GTEx)	EpiXcan	0.999169	skin_sun_exposed_lower_leg	0.999981
1919	ENSG00000170779	CDCA4	-1.0009	-0.0870598	0.316873	0.0931185	0.183614	2.24324e-17	1.851e-16	15	19	19	B1	Skin. sun exposed lower leg (GTEx)	EpiXcan	0.999169	skin_sun_exposed_lower_leg	0.999981
1920	ENSG00000099282	TSPAN15	-1.00087	-0.0793436	0.316888	0.124318	0.197866	5.5306e-19	5.05277e-18	10	14	14	B1	Skin. sun exposed lower leg (GTEx)	EpiXcan	0.999169	skin_sun_exposed_lower_leg	0.999981
1921	ENSG00000161682	FAM171A2	1.00086	0.0928041	0.316893	0.109356	0.0733432	2.64898e-07	9.86573e-07	50	54	54	B1	Skin. sun exposed lower leg (GTEx)	EpiXcan	0.999169	skin_sun_exposed_lower_leg	0.999981
1922	ENSG00000228106	AL392172.1	-1.00057	-0.0952749	0.317036	0.0864555	0.0724205	3.04686e-07	1.12935e-06	48	55	55	B1	Skin. sun exposed lower leg (GTEx)	EpiXcan	0.999169	skin_sun_exposed_lower_leg	0.999981
1923	ENSG00000138092	CENPO	-1.00021	-0.213563	0.317209	0.0309413	0.0491285	2.48176e-05	7.51339e-05	26	26	26	B1	Skin. sun exposed lower leg (GTEx)	EpiXcan	0.999169	skin_sun_exposed_lower_leg	0.999981
1924	ENSG00000140463	BBS4	-1.00016	-0.387259	0.317232	0.00996221	0.0258438	0.00248749	0.00600486	6	7	7	B1	Skin. sun exposed lower leg (GTEx)	EpiXcan	0.999169	skin_sun_exposed_lower_leg	0.999981
1925	ENSG00000171596	NMUR1	0.999721	0.111811	0.317445	0.0719431	0.136588	3.91142e-13	2.42813e-12	25	29	29	B1	Skin. sun exposed lower leg (GTEx)	EpiXcan	0.999169	skin_sun_exposed_lower_leg	0.999981
1926	ENSG00000129197	RPAIN	-0.999599	-0.592154	0.317505	0.00221695	0.0170066	0.0151256	0.0332743	9	11	11	B1	Skin. sun exposed lower leg (GTEx)	EpiXcan	0.999169	skin_sun_exposed_lower_leg	0.999981
1927	ENSG00000139364	TMEM132B	-0.999445	-0.196185	0.317579	0.0460933	0.109627	1.24806e-10	6.29013e-10	36	42	42	B1	Skin. sun exposed lower leg (GTEx)	EpiXcan	0.999169	skin_sun_exposed_lower_leg	0.999981
1928	ENSG00000115364	MRPL19	0.998758	0.0673608	0.317912	0.186269	0.246024	9.08724e-24	1.08359e-22	35	42	42	B1	Skin. sun exposed lower leg (GTEx)	EpiXcan	0.999169	skin_sun_exposed_lower_leg	0.999981
1929	ENSG00000130202	NECTIN2	0.998747	0.199312	0.317917	0.0263782	0.0182972	0.0119662	0.0267142	29	36	36	B1	Skin. sun exposed lower leg (GTEx)	EpiXcan	0.999169	skin_sun_exposed_lower_leg	0.999981
1930	ENSG00000167130	DOLPP1	0.998717	0.505606	0.317932	0.00391577	0.0726781	2.73526e-07	1.01655e-06	4	6	6	B1	Skin. sun exposed lower leg (GTEx)	EpiXcan	0.999169	skin_sun_exposed_lower_leg	0.999981
1931	ENSG00000176422	SPRYD4	-0.998406	-0.336088	0.318083	0.00748414	0.0152707	0.020875	0.0451009	5	7	7	B1	Skin. sun exposed lower leg (GTEx)	EpiXcan	0.999169	skin_sun_exposed_lower_leg	0.999981
1932	ENSG00000184990	SIVA1	-0.998368	-0.140874	0.318101	0.0571509	0.0774316	1.1346e-07	4.36966e-07	27	29	29	B1	Skin. sun exposed lower leg (GTEx)	EpiXcan	0.999169	skin_sun_exposed_lower_leg	0.999981
1933	ENSG00000136870	ZNF189	-0.998147	-0.159668	0.318208	0.0316295	0.121266	1.28397e-11	7.04372e-11	21	27	27	B1	Skin. sun exposed lower leg (GTEx)	EpiXcan	0.999169	skin_sun_exposed_lower_leg	0.999981
1934	ENSG00000076924	XAB2	-0.998103	-0.0689048	0.31823	0.115118	0.202812	2.27013e-19	2.11341e-18	27	31	31	B1	Skin. sun exposed lower leg (GTEx)	EpiXcan	0.999169	skin_sun_exposed_lower_leg	0.999981
1935	ENSG00000129596	CDO1	-0.998019	-0.186031	0.31827	0.022477	0.0800664	5.04714e-08	2.00896e-07	17	19	19	B1	Skin. sun exposed lower leg (GTEx)	EpiXcan	0.999169	skin_sun_exposed_lower_leg	0.999981
1936	ENSG00000053371	AKR7A2	-0.996334	-0.162931	0.319088	0.0458941	0.0209702	0.00687463	0.0157876	30	35	35	B1	Skin. sun exposed lower leg (GTEx)	EpiXcan	0.999169	skin_sun_exposed_lower_leg	0.999981
1937	ENSG00000108561	C1QBP	0.996085	0.206056	0.319209	0.0206947	0.0385458	0.000241314	0.000653471	16	21	21	B1	Skin. sun exposed lower leg (GTEx)	EpiXcan	0.999169	skin_sun_exposed_lower_leg	0.999981
1938	ENSG00000170873	MTSS1	-0.99571	-0.146229	0.319391	0.052601	0.0292189	0.00140086	0.00347204	46	54	54	B1	Skin. sun exposed lower leg (GTEx)	EpiXcan	0.999169	skin_sun_exposed_lower_leg	0.999981
1939	ENSG00000155324	GRAMD2B	-0.995613	-0.395565	0.319438	0.00791869	0.0146833	0.02434	0.052105	7	7	7	B1	Skin. sun exposed lower leg (GTEx)	EpiXcan	0.999169	skin_sun_exposed_lower_leg	0.999981
1940	ENSG00000152104	PTPN14	-0.995585	-0.111887	0.319452	0.0380273	0.0803296	5.30601e-08	2.10662e-07	25	30	30	B1	Skin. sun exposed lower leg (GTEx)	EpiXcan	0.999169	skin_sun_exposed_lower_leg	0.999981
1941	ENSG00000106077	ABHD11	-0.995325	-0.127898	0.319578	0.0566384	0.34201	1.15571e-35	2.49886e-34	15	19	19	B1	Skin. sun exposed lower leg (GTEx)	EpiXcan	0.999169	skin_sun_exposed_lower_leg	0.999981
1942	ENSG00000111816	FRK	0.994675	0.242054	0.319894	0.0132124	0.0528323	1.43728e-05	4.46356e-05	19	24	24	B1	Skin. sun exposed lower leg (GTEx)	EpiXcan	0.999169	skin_sun_exposed_lower_leg	0.999981
1943	ENSG00000136279	DBNL	0.994493	0.0788668	0.319983	0.141073	0.196126	1.15167e-18	1.03304e-17	13	15	15	B1	Skin. sun exposed lower leg (GTEx)	EpiXcan	0.999169	skin_sun_exposed_lower_leg	0.999981
1944	ENSG00000171219	CDC42BPG	-0.994137	-0.196963	0.320156	0.020657	0.0560662	8.16181e-06	2.60134e-05	11	13	13	B1	Skin. sun exposed lower leg (GTEx)	EpiXcan	0.999169	skin_sun_exposed_lower_leg	0.999981
1945	ENSG00000154328	NEIL2	0.994045	0.0806214	0.320201	0.135521	0.281357	3.23263e-28	5.01577e-27	31	44	44	B1	Skin. sun exposed lower leg (GTEx)	EpiXcan	0.999169	skin_sun_exposed_lower_leg	0.999981
1946	ENSG00000228314	CYP4F29P	-0.99391	-0.0855817	0.320267	0.249439	0.380519	2.67725e-40	7.21363e-39	30	52	52	B1	Skin. sun exposed lower leg (GTEx)	EpiXcan	0.999169	skin_sun_exposed_lower_leg	0.999981
1947	ENSG00000001167	NFYA	0.993124	0.230069	0.320649	0.0147328	0.0658797	8.77566e-07	3.11044e-06	2	3	3	B1	Skin. sun exposed lower leg (GTEx)	EpiXcan	0.999169	skin_sun_exposed_lower_leg	0.999981
1948	ENSG00000237975	FLG-AS1	0.993029	0.0630367	0.320696	0.239214	0.512941	2.08869e-63	1.40022e-61	15	20	20	B1	Skin. sun exposed lower leg (GTEx)	EpiXcan	0.999169	skin_sun_exposed_lower_leg	0.999981
1949	ENSG00000184227	ACOT1	0.992617	0.0788387	0.320896	0.16317	0.288709	5.25069e-29	8.52461e-28	15	21	21	B1	Skin. sun exposed lower leg (GTEx)	EpiXcan	0.999169	skin_sun_exposed_lower_leg	0.999981
1950	ENSG00000143653	SCCPDH	-0.992325	-0.0893135	0.321039	0.0942637	0.192362	1.33913e-18	1.19506e-17	8	10	10	B1	Skin. sun exposed lower leg (GTEx)	EpiXcan	0.999169	skin_sun_exposed_lower_leg	0.999981
1951	ENSG00000165916	PSMC3	-0.99227	-0.25927	0.321066	0.0110497	0.0767825	1.17518e-07	4.51975e-07	6	8	8	B1	Skin. sun exposed lower leg (GTEx)	EpiXcan	0.999169	skin_sun_exposed_lower_leg	0.999981
1952	ENSG00000213047	DENND1B	-0.99206	-0.184868	0.321168	0.0291345	0.02687	0.00188275	0.00460773	31	34	34	B1	Skin. sun exposed lower leg (GTEx)	EpiXcan	0.999169	skin_sun_exposed_lower_leg	0.999981
1953	ENSG00000130758	MAP3K10	0.991916	0.0921506	0.321239	0.104416	0.21719	2.70078e-21	2.86021e-20	10	13	13	B1	Skin. sun exposed lower leg (GTEx)	EpiXcan	0.999169	skin_sun_exposed_lower_leg	0.999981
1954	ENSG00000170175	CHRNB1	0.991595	0.085765	0.321395	0.116193	0.146764	3.92916e-14	2.65053e-13	52	61	61	B1	Skin. sun exposed lower leg (GTEx)	EpiXcan	0.999169	skin_sun_exposed_lower_leg	0.999981
1955	ENSG00000184076	UQCR10	-0.991515	-0.140402	0.321434	0.0366069	0.0484916	3.36418e-05	0.000100267	28	32	32	B1	Skin. sun exposed lower leg (GTEx)	EpiXcan	0.999169	skin_sun_exposed_lower_leg	0.999981
1956	ENSG00000167491	GATAD2A	0.991474	0.370375	0.321454	0.00535764	0.0460314	4.73463e-05	0.000138404	2	6	6	B1	Skin. sun exposed lower leg (GTEx)	EpiXcan	0.999169	skin_sun_exposed_lower_leg	0.999981
1957	ENSG00000230373	GOLGA6L5P	0.991339	0.0661946	0.32152	0.211562	0.394556	2.04659e-42	6.11402e-41	17	23	23	B1	Skin. sun exposed lower leg (GTEx)	EpiXcan	0.999169	skin_sun_exposed_lower_leg	0.999981
1958	ENSG00000161267	BDH1	-0.989738	-0.203894	0.322302	0.017343	0.0543842	9.31058e-06	2.94604e-05	24	28	28	B1	Skin. sun exposed lower leg (GTEx)	EpiXcan	0.999169	skin_sun_exposed_lower_leg	0.999981
1959	ENSG00000105497	ZNF175	0.989507	0.0992058	0.322415	0.0857984	0.171154	2.51313e-16	1.94539e-15	15	18	18	B1	Skin. sun exposed lower leg (GTEx)	EpiXcan	0.999169	skin_sun_exposed_lower_leg	0.999981
1960	ENSG00000110025	SNX15	0.98908	0.0966708	0.322624	0.0744019	0.121338	1.29858e-11	7.12107e-11	17	20	20	B1	Skin. sun exposed lower leg (GTEx)	EpiXcan	0.999169	skin_sun_exposed_lower_leg	0.999981
1961	ENSG00000197928	ZNF677	0.989062	0.101882	0.322633	0.0734494	0.202419	8.43895e-20	8.12633e-19	6	7	7	B1	Skin. sun exposed lower leg (GTEx)	EpiXcan	0.999169	skin_sun_exposed_lower_leg	0.999981
1962	ENSG00000205560	CPT1B	0.989002	0.0643138	0.322662	0.171065	0.485644	2.21579e-58	1.21271e-56	18	20	20	B1	Skin. sun exposed lower leg (GTEx)	EpiXcan	0.999169	skin_sun_exposed_lower_leg	0.999981
1963	ENSG00000137411	VARS2	-0.988562	-0.0378398	0.322877	0.598972	0.673724	2.91047e-103	1.35929e-100	56	61	61	B1	Skin. sun exposed lower leg (GTEx)	EpiXcan	0.999169	skin_sun_exposed_lower_leg	0.999981
1964	ENSG00000119950	MXI1	0.988078	0.126648	0.323115	0.0685312	0.0222082	0.00519664	0.0120847	56	65	65	B1	Skin. sun exposed lower leg (GTEx)	EpiXcan	0.999169	skin_sun_exposed_lower_leg	0.999981
1965	ENSG00000148399	DPH7	-0.987157	-0.205826	0.323565	0.0181682	0.0252818	0.00295845	0.00709653	25	36	36	B1	Skin. sun exposed lower leg (GTEx)	EpiXcan	0.999169	skin_sun_exposed_lower_leg	0.999981
1966	ENSG00000095319	NUP188	-0.986425	-0.268852	0.323924	0.0109531	0.0203441	0.00775765	0.0177023	10	16	16	B1	Skin. sun exposed lower leg (GTEx)	EpiXcan	0.999169	skin_sun_exposed_lower_leg	0.999981
1967	ENSG00000137809	ITGA11	-0.986185	-0.137153	0.324043	0.0614304	0.110016	1.48576e-10	7.44794e-10	7	7	7	B1	Skin. sun exposed lower leg (GTEx)	EpiXcan	0.999169	skin_sun_exposed_lower_leg	0.999981
1968	ENSG00000104613	INTS10	-0.98599	-0.118654	0.324138	0.0475271	0.0594845	4.31259e-06	1.41973e-05	34	39	39	B1	Skin. sun exposed lower leg (GTEx)	EpiXcan	0.999169	skin_sun_exposed_lower_leg	0.999981
1969	ENSG00000166130	IKBIP	0.985392	0.104474	0.324432	0.0732203	0.15573	6.50064e-15	4.62572e-14	18	20	20	B1	Skin. sun exposed lower leg (GTEx)	EpiXcan	0.999169	skin_sun_exposed_lower_leg	0.999981
1970	ENSG00000104812	GYS1	-0.984587	-0.719474	0.324827	0.00199412	0.0687314	6.37784e-07	2.29422e-06	4	5	5	B1	Skin. sun exposed lower leg (GTEx)	EpiXcan	0.999169	skin_sun_exposed_lower_leg	0.999981
1971	ENSG00000107779	BMPR1A	-0.984518	-0.19	0.324861	0.0222753	0.0316308	0.000818779	0.00208202	18	21	21	B1	Skin. sun exposed lower leg (GTEx)	EpiXcan	0.999169	skin_sun_exposed_lower_leg	0.999981
1972	ENSG00000260804	LINC01963	0.984326	0.0962752	0.324955	0.1062	0.393945	1.03848e-44	3.36809e-43	5	6	6	B1	Skin. sun exposed lower leg (GTEx)	EpiXcan	0.999169	skin_sun_exposed_lower_leg	0.999981
1973	ENSG00000105726	ATP13A1	0.982918	0.167632	0.325648	0.0307118	0.0397871	0.00017735	0.000487036	8	8	8	B1	Skin. sun exposed lower leg (GTEx)	EpiXcan	0.999169	skin_sun_exposed_lower_leg	0.999981
1974	ENSG00000106100	NOD1	-0.982848	-0.22594	0.325682	0.0215497	0.0265237	0.00228249	0.00552903	20	24	24	B1	Skin. sun exposed lower leg (GTEx)	EpiXcan	0.999169	skin_sun_exposed_lower_leg	0.999981
1975	ENSG00000108950	FAM20A	0.982812	0.201877	0.3257	0.0294022	0.0731381	2.48898e-07	9.30695e-07	1	1	1	B1	Skin. sun exposed lower leg (GTEx)	EpiXcan	0.999169	skin_sun_exposed_lower_leg	0.999981
1976	ENSG00000272894	AC004982.2	-0.982795	-0.136051	0.325708	0.036559	0.122388	9.91921e-12	5.49538e-11	35	47	47	B1	Skin. sun exposed lower leg (GTEx)	EpiXcan	0.999169	skin_sun_exposed_lower_leg	0.999981
1977	ENSG00000169189	NSMCE1	0.98252	0.161014	0.325844	0.042648	0.0362436	0.000374002	0.000990013	33	41	41	B1	Skin. sun exposed lower leg (GTEx)	EpiXcan	0.999169	skin_sun_exposed_lower_leg	0.999981
1978	ENSG00000176945	MUC20	0.982492	0.0771487	0.325857	0.288684	0.586934	5.20057e-79	7.07429e-77	67	90	90	B1	Skin. sun exposed lower leg (GTEx)	EpiXcan	0.999169	skin_sun_exposed_lower_leg	0.999981
1979	ENSG00000114857	NKTR	-0.982438	-0.0932015	0.325884	0.110638	0.233419	1.01656e-22	1.15797e-21	12	14	14	B1	Skin. sun exposed lower leg (GTEx)	EpiXcan	0.999169	skin_sun_exposed_lower_leg	0.999981
1980	ENSG00000077616	NAALAD2	0.982123	0.16592	0.326039	0.0324782	0.0197396	0.00856972	0.0194667	30	34	34	B1	Skin. sun exposed lower leg (GTEx)	EpiXcan	0.999169	skin_sun_exposed_lower_leg	0.999981
1981	ENSG00000125846	ZNF133	0.981701	0.166794	0.326247	0.0154012	0.0279989	0.00173075	0.00425653	21	24	24	B1	Skin. sun exposed lower leg (GTEx)	EpiXcan	0.999169	skin_sun_exposed_lower_leg	0.999981
1982	ENSG00000198468	FLVCR1-AS1	0.981473	0.0513694	0.32636	0.27569	0.504918	9.52043e-62	5.92848e-60	41	48	48	B1	Skin. sun exposed lower leg (GTEx)	EpiXcan	0.999169	skin_sun_exposed_lower_leg	0.999981
1983	ENSG00000121552	CSTA	-0.981449	-0.0667632	0.326371	0.124038	0.182072	1.60247e-17	1.33564e-16	22	25	25	B1	Skin. sun exposed lower leg (GTEx)	EpiXcan	0.999169	skin_sun_exposed_lower_leg	0.999981
1984	ENSG00000183484	GPR132	-0.981332	-0.0756842	0.326429	0.131342	0.20165	2.03833e-19	1.90521e-18	23	36	36	B1	Skin. sun exposed lower leg (GTEx)	EpiXcan	0.999169	skin_sun_exposed_lower_leg	0.999981
1985	ENSG00000105649	RAB3A	-0.980938	-0.246992	0.326623	0.0110598	0.0169108	0.0155229	0.0341003	11	18	18	B1	Skin. sun exposed lower leg (GTEx)	EpiXcan	0.999169	skin_sun_exposed_lower_leg	0.999981
1986	ENSG00000213903	LTB4R	0.979179	0.117783	0.327491	0.0552223	0.137532	3.26005e-13	2.03459e-12	9	13	13	B1	Skin. sun exposed lower leg (GTEx)	EpiXcan	0.999169	skin_sun_exposed_lower_leg	0.999981
1987	ENSG00000197646	PDCD1LG2	0.978449	0.102025	0.327852	0.0733981	0.15525	1.32527e-14	9.24262e-14	8	13	13	B1	Skin. sun exposed lower leg (GTEx)	EpiXcan	0.999169	skin_sun_exposed_lower_leg	0.999981
1988	ENSG00000156172	C8orf37	-0.97821	-0.133841	0.32797	0.0569737	0.103181	5.94743e-10	2.82377e-09	44	53	53	B1	Skin. sun exposed lower leg (GTEx)	EpiXcan	0.999169	skin_sun_exposed_lower_leg	0.999981
1989	ENSG00000189298	ZKSCAN3	0.978182	0.0851193	0.327985	0.108694	0.13844	2.33003e-13	1.47586e-12	25	26	26	B1	Skin. sun exposed lower leg (GTEx)	EpiXcan	0.999169	skin_sun_exposed_lower_leg	0.999981
1990	ENSG00000134291	TMEM106C	-0.978171	-0.127211	0.32799	0.0633935	0.143019	1.79256e-13	1.14578e-12	20	22	22	B1	Skin. sun exposed lower leg (GTEx)	EpiXcan	0.999169	skin_sun_exposed_lower_leg	0.999981
1991	ENSG00000144711	IQSEC1	-0.977731	-0.46818	0.328207	0.00354704	0.010058	0.0622183	0.12525	6	8	8	B1	Skin. sun exposed lower leg (GTEx)	EpiXcan	0.999169	skin_sun_exposed_lower_leg	0.999981
1992	ENSG00000204228	HSD17B8	-0.977728	-0.0918929	0.328209	0.0776395	0.15755	5.05265e-15	3.62667e-14	36	48	48	B1	Skin. sun exposed lower leg (GTEx)	EpiXcan	0.999169	skin_sun_exposed_lower_leg	0.999981
1993	ENSG00000253846	PCDHGA10	0.977541	0.286062	0.328301	0.0110225	0.0241386	0.00338388	0.00806043	7	7	7	B1	Skin. sun exposed lower leg (GTEx)	EpiXcan	0.999169	skin_sun_exposed_lower_leg	0.999981
1994	ENSG00000133216	EPHB2	0.977426	0.292871	0.328358	0.0122458	0.0862048	2.34867e-08	9.64456e-08	10	11	11	B1	Skin. sun exposed lower leg (GTEx)	EpiXcan	0.999169	skin_sun_exposed_lower_leg	0.999981
1995	ENSG00000260404	AC110079.1	-0.977261	-0.0662663	0.32844	0.194278	0.26195	2.95559e-26	4.04402e-25	14	16	16	B1	Skin. sun exposed lower leg (GTEx)	EpiXcan	0.999169	skin_sun_exposed_lower_leg	0.999981
1996	ENSG00000123159	GIPC1	0.976688	0.246611	0.328724	0.0189425	0.0820175	3.06943e-08	1.2451e-07	14	19	19	B1	Skin. sun exposed lower leg (GTEx)	EpiXcan	0.999169	skin_sun_exposed_lower_leg	0.999981
1997	ENSG00000125618	PAX8	-0.976618	-0.04891	0.328758	0.298117	0.386187	3.82022e-42	1.12922e-40	33	44	44	B1	Skin. sun exposed lower leg (GTEx)	EpiXcan	0.999169	skin_sun_exposed_lower_leg	0.999981
1998	ENSG00000204560	DHX16	0.976457	0.282248	0.328838	0.00793133	0.0999486	1.24357e-09	5.69588e-09	16	22	22	B1	Skin. sun exposed lower leg (GTEx)	EpiXcan	0.999169	skin_sun_exposed_lower_leg	0.999981
1999	ENSG00000125901	MRPS26	-0.976216	-0.270548	0.328957	0.0190021	0.0268142	0.00209208	0.00508639	22	24	24	B1	Skin. sun exposed lower leg (GTEx)	EpiXcan	0.999169	skin_sun_exposed_lower_leg	0.999981
2000	ENSG00000267100	ILF3-AS1	-0.975687	-0.0975584	0.329219	0.070904	0.136294	3.8043e-13	2.36477e-12	29	32	32	B1	Skin. sun exposed lower leg (GTEx)	EpiXcan	0.999169	skin_sun_exposed_lower_leg	0.999981
2001	ENSG00000144857	BOC	0.975185	0.0930641	0.329469	0.0900842	0.120089	1.08306e-11	5.97905e-11	30	32	32	B1	Skin. sun exposed lower leg (GTEx)	EpiXcan	0.999169	skin_sun_exposed_lower_leg	0.999981
2002	ENSG00000183091	NEB	-0.974974	-0.169889	0.329573	0.0185001	0.0536221	1.12162e-05	3.52353e-05	12	13	13	B1	Skin. sun exposed lower leg (GTEx)	EpiXcan	0.999169	skin_sun_exposed_lower_leg	0.999981
2003	ENSG00000112977	DAP	-0.974858	-0.0770281	0.329631	0.13096	0.161258	2.04751e-15	1.50197e-14	35	41	41	B1	Skin. sun exposed lower leg (GTEx)	EpiXcan	0.999169	skin_sun_exposed_lower_leg	0.999981
2004	ENSG00000215271	HOMEZ	-0.974747	-0.417482	0.329686	0.00518051	0.0332843	0.000585406	0.00151779	2	2	2	B1	Skin. sun exposed lower leg (GTEx)	EpiXcan	0.999169	skin_sun_exposed_lower_leg	0.999981
2005	ENSG00000087191	PSMC5	-0.974324	-0.188718	0.329895	0.0336117	0.0844448	2.66862e-08	1.09009e-07	19	24	24	B1	Skin. sun exposed lower leg (GTEx)	EpiXcan	0.999169	skin_sun_exposed_lower_leg	0.999981
2006	ENSG00000159496	RGL4	0.974262	0.1504	0.329927	0.0319194	0.157396	5.96611e-15	4.25617e-14	25	31	31	B1	Skin. sun exposed lower leg (GTEx)	EpiXcan	0.999169	skin_sun_exposed_lower_leg	0.999981
2007	ENSG00000198894	CIPC	-0.974203	-0.263359	0.329956	0.0114104	0.0221876	0.00547666	0.0127042	13	16	16	B1	Skin. sun exposed lower leg (GTEx)	EpiXcan	0.999169	skin_sun_exposed_lower_leg	0.999981
2008	ENSG00000099968	BCL2L13	-0.974147	-0.0982723	0.329983	0.123903	0.252779	5.99355e-25	7.61339e-24	45	54	54	B1	Skin. sun exposed lower leg (GTEx)	EpiXcan	0.999169	skin_sun_exposed_lower_leg	0.999981
2009	ENSG00000161714	PLCD3	-0.973861	-0.179387	0.330126	0.0274298	0.0347762	0.000470386	0.00123465	17	19	19	B1	Skin. sun exposed lower leg (GTEx)	EpiXcan	0.999169	skin_sun_exposed_lower_leg	0.999981
2010	ENSG00000113645	WWC1	0.973806	0.144906	0.330153	0.0556869	0.121535	1.12055e-11	6.17866e-11	36	45	45	B1	Skin. sun exposed lower leg (GTEx)	EpiXcan	0.999169	skin_sun_exposed_lower_leg	0.999981
2011	ENSG00000135272	MDFIC	0.973692	0.182762	0.33021	0.0284545	0.101621	9.23746e-10	4.29416e-09	8	13	13	B1	Skin. sun exposed lower leg (GTEx)	EpiXcan	0.999169	skin_sun_exposed_lower_leg	0.999981
2012	ENSG00000149292	TTC12	0.973182	0.0555058	0.330463	0.323537	0.557675	5.4779e-71	5.32992e-69	61	66	66	B1	Skin. sun exposed lower leg (GTEx)	EpiXcan	0.999169	skin_sun_exposed_lower_leg	0.999981
2013	ENSG00000197858	GPAA1	-0.972712	-0.0810113	0.330696	0.0717302	0.165675	9.10527e-16	6.81849e-15	33	43	43	B1	Skin. sun exposed lower leg (GTEx)	EpiXcan	0.999169	skin_sun_exposed_lower_leg	0.999981
2014	ENSG00000085982	USP40	-0.972407	-0.0715628	0.330848	0.179565	0.307565	3.06328e-31	5.47445e-30	18	23	23	B1	Skin. sun exposed lower leg (GTEx)	EpiXcan	0.999169	skin_sun_exposed_lower_leg	0.999981
2015	ENSG00000171714	ANO5	-0.972279	-0.105292	0.330912	0.0579286	0.173605	2.179e-16	1.69235e-15	11	16	16	B1	Skin. sun exposed lower leg (GTEx)	EpiXcan	0.999169	skin_sun_exposed_lower_leg	0.999981
2016	ENSG00000161981	SNRNP25	0.971601	0.0712376	0.331249	0.159102	0.24409	7.67645e-24	9.18486e-23	18	21	21	B1	Skin. sun exposed lower leg (GTEx)	EpiXcan	0.999169	skin_sun_exposed_lower_leg	0.999981
2017	ENSG00000087008	ACOX3	0.970914	0.158307	0.331591	0.0222702	0.0509359	1.81152e-05	5.56607e-05	18	20	20	B1	Skin. sun exposed lower leg (GTEx)	EpiXcan	0.999169	skin_sun_exposed_lower_leg	0.999981
2018	ENSG00000092203	TOX4	-0.970718	-0.19126	0.331689	0.0235351	0.143209	1.31423e-13	8.50907e-13	6	10	10	B1	Skin. sun exposed lower leg (GTEx)	EpiXcan	0.999169	skin_sun_exposed_lower_leg	0.999981
2019	ENSG00000092758	COL9A3	0.970393	0.0873799	0.331851	0.148722	0.0929594	5.69768e-09	2.47612e-08	116	142	142	B1	Skin. sun exposed lower leg (GTEx)	EpiXcan	0.999169	skin_sun_exposed_lower_leg	0.999981
2020	ENSG00000160194	NDUFV3	0.970158	0.0565201	0.331968	0.250173	0.39555	3.18811e-43	9.66854e-42	40	60	60	B1	Skin. sun exposed lower leg (GTEx)	EpiXcan	0.999169	skin_sun_exposed_lower_leg	0.999981
2021	ENSG00000147586	MRPS28	0.969916	0.220419	0.332088	0.0227571	0.0565129	6.75279e-06	2.17352e-05	28	36	36	B1	Skin. sun exposed lower leg (GTEx)	EpiXcan	0.999169	skin_sun_exposed_lower_leg	0.999981
2022	ENSG00000225968	ELFN1	0.96974	0.155142	0.332176	0.0434863	0.010085	0.0625354	0.125806	57	69	69	B1	Skin. sun exposed lower leg (GTEx)	EpiXcan	0.999169	skin_sun_exposed_lower_leg	0.999981
2023	ENSG00000250571	GLI4	0.969723	0.133606	0.332185	0.0505567	0.0790344	8.27857e-08	3.22915e-07	21	24	24	B1	Skin. sun exposed lower leg (GTEx)	EpiXcan	0.999169	skin_sun_exposed_lower_leg	0.999981
2024	ENSG00000243678	NME2	-0.969722	-0.0489535	0.332185	0.340209	0.495566	8.64076e-60	5.04441e-58	60	73	73	B1	Skin. sun exposed lower leg (GTEx)	EpiXcan	0.999169	skin_sun_exposed_lower_leg	0.999981
2025	ENSG00000258301	VASH1-AS1	0.969445	0.29447	0.332323	0.00825731	0.0296424	0.00113444	0.00283579	4	4	4	B1	Skin. sun exposed lower leg (GTEx)	EpiXcan	0.999169	skin_sun_exposed_lower_leg	0.999981
2026	ENSG00000171314	PGAM1	-0.969427	-0.393109	0.332332	0.00575619	0.229455	2.89273e-22	3.22434e-21	8	12	12	B1	Skin. sun exposed lower leg (GTEx)	EpiXcan	0.999169	skin_sun_exposed_lower_leg	0.999981
2027	ENSG00000163354	DCST2	-0.969069	-0.273294	0.332511	0.0117119	0.0399369	0.000184622	0.000506312	14	19	19	B1	Skin. sun exposed lower leg (GTEx)	EpiXcan	0.999169	skin_sun_exposed_lower_leg	0.999981
2028	ENSG00000166289	PLEKHF1	-0.968528	-0.174186	0.332781	0.0288324	0.097568	2.00642e-09	9.0305e-09	3	5	5	B1	Skin. sun exposed lower leg (GTEx)	EpiXcan	0.999169	skin_sun_exposed_lower_leg	0.999981
2029	ENSG00000126870	WDR60	0.968277	0.0817895	0.332906	0.127716	0.282437	3.45588e-29	5.66983e-28	29	34	34	B1	Skin. sun exposed lower leg (GTEx)	EpiXcan	0.999169	skin_sun_exposed_lower_leg	0.999981
2030	ENSG00000101557	USP14	0.968205	0.200004	0.332942	0.0213912	0.044728	6.75732e-05	0.000194488	12	17	17	B1	Skin. sun exposed lower leg (GTEx)	EpiXcan	0.999169	skin_sun_exposed_lower_leg	0.999981
2031	ENSG00000186026	ZNF284	0.967679	0.137146	0.333205	0.0296092	0.0699504	3.5179e-07	1.29199e-06	26	39	39	B1	Skin. sun exposed lower leg (GTEx)	EpiXcan	0.999169	skin_sun_exposed_lower_leg	0.999981
2032	ENSG00000131094	C1QL1	-0.967647	-0.291862	0.333221	0.00731303	0.0144443	0.0247717	0.0529888	4	6	6	B1	Skin. sun exposed lower leg (GTEx)	EpiXcan	0.999169	skin_sun_exposed_lower_leg	0.999981
2033	ENSG00000177283	FZD8	-0.966939	-0.131513	0.333575	0.092745	0.209697	2.81471e-20	2.79101e-19	13	15	15	B1	Skin. sun exposed lower leg (GTEx)	EpiXcan	0.999169	skin_sun_exposed_lower_leg	0.999981
2034	ENSG00000097021	ACOT7	-0.966703	-0.266916	0.333693	0.00971021	0.153038	1.57899e-14	1.09521e-13	4	8	8	B1	Skin. sun exposed lower leg (GTEx)	EpiXcan	0.999169	skin_sun_exposed_lower_leg	0.999981
2035	ENSG00000171503	ETFDH	-0.965661	-0.0893507	0.334214	0.0736151	0.140586	1.79075e-13	1.14515e-12	7	8	8	B1	Skin. sun exposed lower leg (GTEx)	EpiXcan	0.999169	skin_sun_exposed_lower_leg	0.999981
2036	ENSG00000028277	POU2F2	0.965469	0.193772	0.33431	0.0394548	0.017041	0.0148505	0.0327	24	33	33	B1	Skin. sun exposed lower leg (GTEx)	EpiXcan	0.999169	skin_sun_exposed_lower_leg	0.999981
2037	ENSG00000203875	SNHG5	-0.965145	-0.035544	0.334472	0.479998	0.767447	8.772e-143	4.09682e-139	21	25	25	B1	Skin. sun exposed lower leg (GTEx)	EpiXcan	0.999169	skin_sun_exposed_lower_leg	0.999981
2038	ENSG00000125898	FAM110A	-0.964922	-0.150053	0.334584	0.0503508	0.060548	3.25403e-06	1.08656e-05	39	47	47	B1	Skin. sun exposed lower leg (GTEx)	EpiXcan	0.999169	skin_sun_exposed_lower_leg	0.999981
2039	ENSG00000136152	COG3	-0.964824	-0.116564	0.334633	0.0546337	0.0873711	1.29326e-08	5.44305e-08	31	37	37	B1	Skin. sun exposed lower leg (GTEx)	EpiXcan	0.999169	skin_sun_exposed_lower_leg	0.999981
2040	ENSG00000250786	SNHG18	0.964778	0.0901006	0.334656	0.096219	0.179696	4.85477e-17	3.91371e-16	23	26	26	B1	Skin. sun exposed lower leg (GTEx)	EpiXcan	0.999169	skin_sun_exposed_lower_leg	0.999981
2041	ENSG00000035681	NSMAF	0.964609	0.279308	0.334741	0.0184289	0.0412477	0.000141582	0.000392415	15	16	16	B1	Skin. sun exposed lower leg (GTEx)	EpiXcan	0.999169	skin_sun_exposed_lower_leg	0.999981
2042	ENSG00000163882	POLR2H	-0.964336	-0.451608	0.334878	0.00599562	0.0154696	0.0207042	0.0447526	11	15	15	B1	Skin. sun exposed lower leg (GTEx)	EpiXcan	0.999169	skin_sun_exposed_lower_leg	0.999981
2043	ENSG00000232112	TMA7	0.96427	0.123442	0.334911	0.0464939	0.0805229	4.39174e-08	1.75757e-07	11	13	13	B1	Skin. sun exposed lower leg (GTEx)	EpiXcan	0.999169	skin_sun_exposed_lower_leg	0.999981
2044	ENSG00000103196	CRISPLD2	-0.964122	-0.232047	0.334985	0.0256938	0.0384522	0.000220201	0.000599542	25	32	32	B1	Skin. sun exposed lower leg (GTEx)	EpiXcan	0.999169	skin_sun_exposed_lower_leg	0.999981
2045	ENSG00000087253	LPCAT2	0.963787	0.222816	0.335153	0.014294	0.0226291	0.00507873	0.0118321	23	27	27	B1	Skin. sun exposed lower leg (GTEx)	EpiXcan	0.999169	skin_sun_exposed_lower_leg	0.999981
2046	ENSG00000173917	HOXB2	-0.962886	-0.253723	0.335605	0.0134288	0.0277526	0.00174731	0.00429276	13	14	14	B1	Skin. sun exposed lower leg (GTEx)	EpiXcan	0.999169	skin_sun_exposed_lower_leg	0.999981
2047	ENSG00000151366	NDUFC2	0.962556	0.0766326	0.335771	0.1559	0.198906	4.94412e-19	4.53648e-18	52	56	56	B1	Skin. sun exposed lower leg (GTEx)	EpiXcan	0.999169	skin_sun_exposed_lower_leg	0.999981
2048	ENSG00000126522	ASL	-0.962448	-0.139929	0.335825	0.0404977	0.124712	9.00822e-12	5.00651e-11	20	23	23	B1	Skin. sun exposed lower leg (GTEx)	EpiXcan	0.999169	skin_sun_exposed_lower_leg	0.999981
2049	ENSG00000205746	AC126755.1	0.962272	0.174049	0.335913	0.047446	0.169669	3.28536e-16	2.52779e-15	27	34	34	B1	Skin. sun exposed lower leg (GTEx)	EpiXcan	0.999169	skin_sun_exposed_lower_leg	0.999981
2050	ENSG00000204536	CCHCR1	0.961582	0.0871485	0.336259	0.084139	0.332738	5.28031e-34	1.06449e-32	37	49	49	B1	Skin. sun exposed lower leg (GTEx)	EpiXcan	0.999169	skin_sun_exposed_lower_leg	0.999981
2051	ENSG00000158683	PKD1L1	-0.961551	-0.217663	0.336275	0.024361	0.018626	0.0108641	0.0243704	25	31	31	B1	Skin. sun exposed lower leg (GTEx)	EpiXcan	0.999169	skin_sun_exposed_lower_leg	0.999981
2052	ENSG00000147364	FBXO25	0.960768	0.678929	0.336669	0.00194601	0.0266843	0.00208797	0.00507802	5	7	7	B1	Skin. sun exposed lower leg (GTEx)	EpiXcan	0.999169	skin_sun_exposed_lower_leg	0.999981
2053	ENSG00000034533	ASTE1	-0.96075	-0.24458	0.336678	0.0117422	0.061869	2.46204e-06	8.34437e-06	5	7	7	B1	Skin. sun exposed lower leg (GTEx)	EpiXcan	0.999169	skin_sun_exposed_lower_leg	0.999981
2054	ENSG00000196275	GTF2IRD2	-0.960385	-0.170705	0.336862	0.054747	0.120483	1.90383e-11	1.0307e-10	18	23	23	B1	Skin. sun exposed lower leg (GTEx)	EpiXcan	0.999169	skin_sun_exposed_lower_leg	0.999981
2055	ENSG00000165219	GAPVD1	0.960327	0.20611	0.33689	0.01832	0.055706	3.36921e-06	1.12235e-05	18	24	24	B1	Skin. sun exposed lower leg (GTEx)	EpiXcan	0.999169	skin_sun_exposed_lower_leg	0.999981
2056	ENSG00000171467	ZNF318	0.959781	0.228676	0.337166	0.0172949	0.044212	7.28315e-05	0.000208659	14	15	15	B1	Skin. sun exposed lower leg (GTEx)	EpiXcan	0.999169	skin_sun_exposed_lower_leg	0.999981
2057	ENSG00000259291	ZNF710-AS1	0.959714	0.601858	0.337199	0.00220341	0.0500208	2.49402e-05	7.54677e-05	8	11	11	B1	Skin. sun exposed lower leg (GTEx)	EpiXcan	0.999169	skin_sun_exposed_lower_leg	0.999981
2058	ENSG00000196381	ZNF781	-0.959623	-0.120262	0.337245	0.0541813	0.0590349	4.38965e-06	1.44374e-05	25	30	30	B1	Skin. sun exposed lower leg (GTEx)	EpiXcan	0.999169	skin_sun_exposed_lower_leg	0.999981
2059	ENSG00000213889	PPM1N	-0.959386	-0.139433	0.337364	0.0454247	0.0749899	2.06209e-07	7.77921e-07	42	52	52	B1	Skin. sun exposed lower leg (GTEx)	EpiXcan	0.999169	skin_sun_exposed_lower_leg	0.999981
2060	ENSG00000092140	G2E3	0.959375	0.253754	0.33737	0.0403468	0.0505814	1.89318e-05	5.8055e-05	21	26	26	B1	Skin. sun exposed lower leg (GTEx)	EpiXcan	0.999169	skin_sun_exposed_lower_leg	0.999981
2061	ENSG00000054967	RELT	0.959292	0.549714	0.337412	0.00523815	0.0116992	0.04372	0.0905083	7	8	8	B1	Skin. sun exposed lower leg (GTEx)	EpiXcan	0.999169	skin_sun_exposed_lower_leg	0.999981
2062	ENSG00000145214	DGKQ	0.959189	0.232138	0.337463	0.0133029	0.154394	1.52915e-14	1.06169e-13	7	12	12	B1	Skin. sun exposed lower leg (GTEx)	EpiXcan	0.999169	skin_sun_exposed_lower_leg	0.999981
2063	ENSG00000177700	POLR2L	-0.959092	-0.195767	0.337512	0.019803	0.0584076	3.79175e-06	1.25534e-05	18	23	23	B1	Skin. sun exposed lower leg (GTEx)	EpiXcan	0.999169	skin_sun_exposed_lower_leg	0.999981
2064	ENSG00000156795	WDYHV1	-0.957939	-0.07796	0.338094	0.141564	0.270718	3.68965e-27	5.31849e-26	12	13	13	B1	Skin. sun exposed lower leg (GTEx)	EpiXcan	0.999169	skin_sun_exposed_lower_leg	0.999981
2065	ENSG00000087076	HSD17B14	0.957402	0.0700856	0.338364	0.169125	0.291446	2.7463e-29	4.5429e-28	31	38	38	B1	Skin. sun exposed lower leg (GTEx)	EpiXcan	0.999169	skin_sun_exposed_lower_leg	0.999981
2066	ENSG00000177311	ZBTB38	0.956932	0.159762	0.338602	0.0546355	0.0287268	0.00137061	0.00340008	34	41	41	B1	Skin. sun exposed lower leg (GTEx)	EpiXcan	0.999169	skin_sun_exposed_lower_leg	0.999981
2067	ENSG00000198589	LRBA	-0.956738	-0.340491	0.3387	0.00702039	0.0296192	0.00121006	0.00301609	7	8	8	B1	Skin. sun exposed lower leg (GTEx)	EpiXcan	0.999169	skin_sun_exposed_lower_leg	0.999981
2068	ENSG00000204176	SYT15	-0.956643	-0.162729	0.338748	0.0464536	0.142025	4.5848e-14	3.07725e-13	28	46	46	B1	Skin. sun exposed lower leg (GTEx)	EpiXcan	0.999169	skin_sun_exposed_lower_leg	0.999981
2069	ENSG00000099797	TECR	0.95661	0.107042	0.338764	0.079778	0.169957	2.54027e-16	1.96422e-15	12	13	13	B1	Skin. sun exposed lower leg (GTEx)	EpiXcan	0.999169	skin_sun_exposed_lower_leg	0.999981
2070	ENSG00000100014	SPECC1L	0.956524	0.0600193	0.338807	0.268827	0.369715	3.15725e-39	8.08705e-38	49	59	59	B1	Skin. sun exposed lower leg (GTEx)	EpiXcan	0.999169	skin_sun_exposed_lower_leg	0.999981
2071	ENSG00000164576	SAP30L	0.955536	0.217417	0.339306	0.0250382	0.109737	9.15816e-11	4.6711e-10	37	42	42	B1	Skin. sun exposed lower leg (GTEx)	EpiXcan	0.999169	skin_sun_exposed_lower_leg	0.999981
2072	ENSG00000221821	C6orf226	0.954435	0.137261	0.339863	0.0485637	0.0857567	1.33497e-08	5.60849e-08	9	12	12	B1	Skin. sun exposed lower leg (GTEx)	EpiXcan	0.999169	skin_sun_exposed_lower_leg	0.999981
2073	ENSG00000214013	GANC	-0.954333	-0.309524	0.339915	0.0104545	0.0273025	0.00203725	0.00496415	14	22	22	B1	Skin. sun exposed lower leg (GTEx)	EpiXcan	0.999169	skin_sun_exposed_lower_leg	0.999981
2074	ENSG00000079974	RABL2B	-0.954226	-0.456698	0.339969	0.00656037	0.0996047	9.25484e-10	4.29939e-09	13	15	15	B1	Skin. sun exposed lower leg (GTEx)	EpiXcan	0.999169	skin_sun_exposed_lower_leg	0.999981
2075	ENSG00000153064	BANK1	-0.953711	-0.235196	0.34023	0.024582	0.0248861	0.00277818	0.00668012	39	47	47	B1	Skin. sun exposed lower leg (GTEx)	EpiXcan	0.999169	skin_sun_exposed_lower_leg	0.999981
2076	ENSG00000144635	DYNC1LI1	-0.952755	-0.212601	0.340714	0.0204894	0.020764	0.00668053	0.0153696	34	39	39	B1	Skin. sun exposed lower leg (GTEx)	EpiXcan	0.999169	skin_sun_exposed_lower_leg	0.999981
2077	ENSG00000143753	DEGS1	0.952234	0.23439	0.340979	0.0120008	0.104922	4.61164e-10	2.21128e-09	8	11	11	B1	Skin. sun exposed lower leg (GTEx)	EpiXcan	0.999169	skin_sun_exposed_lower_leg	0.999981
2078	ENSG00000147439	BIN3	0.952215	0.105366	0.340988	0.103987	0.213116	5.40602e-21	5.58583e-20	20	28	28	B1	Skin. sun exposed lower leg (GTEx)	EpiXcan	0.999169	skin_sun_exposed_lower_leg	0.999981
2079	ENSG00000168005	C11orf84	0.952035	0.117496	0.341079	0.055209	0.147346	4.78756e-14	3.2049e-13	22	26	26	B1	Skin. sun exposed lower leg (GTEx)	EpiXcan	0.999169	skin_sun_exposed_lower_leg	0.999981
2080	ENSG00000188986	NELFB	0.951895	0.0986865	0.34115	0.0757629	0.269063	1.34985e-27	2.00135e-26	14	22	22	B1	Skin. sun exposed lower leg (GTEx)	EpiXcan	0.999169	skin_sun_exposed_lower_leg	0.999981
2081	ENSG00000171475	WIPF2	0.95153	0.134222	0.341336	0.0423186	0.0345384	0.000491583	0.0012869	32	36	36	B1	Skin. sun exposed lower leg (GTEx)	EpiXcan	0.999169	skin_sun_exposed_lower_leg	0.999981
2082	ENSG00000124191	TOX2	0.95147	0.431974	0.341366	0.00688717	0.175682	8.96264e-17	7.13368e-16	13	20	20	B1	Skin. sun exposed lower leg (GTEx)	EpiXcan	0.999169	skin_sun_exposed_lower_leg	0.999981
2083	ENSG00000167523	SPATA33	0.951434	0.241176	0.341384	0.0158527	0.0512807	2.07877e-05	6.33854e-05	19	23	23	B1	Skin. sun exposed lower leg (GTEx)	EpiXcan	0.999169	skin_sun_exposed_lower_leg	0.999981
2084	ENSG00000273117	AC144652.1	-0.951022	-0.0951375	0.341593	0.0642499	0.127527	3.78355e-12	2.17706e-11	17	21	21	B1	Skin. sun exposed lower leg (GTEx)	EpiXcan	0.999169	skin_sun_exposed_lower_leg	0.999981
2085	ENSG00000176783	RUFY1	-0.949797	-0.203637	0.342215	0.0318098	0.0994742	1.25026e-09	5.72279e-09	21	26	26	B1	Skin. sun exposed lower leg (GTEx)	EpiXcan	0.999169	skin_sun_exposed_lower_leg	0.999981
2086	ENSG00000185437	SH3BGR	0.949623	0.0926331	0.342304	0.0565593	0.395047	9.68257e-44	3.01472e-42	44	53	53	B1	Skin. sun exposed lower leg (GTEx)	EpiXcan	0.999169	skin_sun_exposed_lower_leg	0.999981
2087	ENSG00000088888	MAVS	-0.949216	-0.104221	0.342511	0.0602764	0.108132	2.05606e-10	1.02118e-09	51	64	64	B1	Skin. sun exposed lower leg (GTEx)	EpiXcan	0.999169	skin_sun_exposed_lower_leg	0.999981
2088	ENSG00000142798	HSPG2	-0.948895	-0.0713422	0.342674	0.174893	0.299402	3.51871e-32	6.52988e-31	25	28	28	B1	Skin. sun exposed lower leg (GTEx)	EpiXcan	0.999169	skin_sun_exposed_lower_leg	0.999981
2089	ENSG00000236255	AC009404.1	0.948853	0.199465	0.342696	0.0164316	0.060751	2.4588e-06	8.33541e-06	8	9	9	B1	Skin. sun exposed lower leg (GTEx)	EpiXcan	0.999169	skin_sun_exposed_lower_leg	0.999981
2090	ENSG00000253320	AZIN1-AS1	0.948807	0.158688	0.342719	0.0322731	0.0768626	1.07758e-07	4.15808e-07	11	12	12	B1	Skin. sun exposed lower leg (GTEx)	EpiXcan	0.999169	skin_sun_exposed_lower_leg	0.999981
2091	ENSG00000166716	ZNF592	0.948039	0.161749	0.34311	0.0292111	0.02514	0.00290331	0.00696903	23	27	27	B1	Skin. sun exposed lower leg (GTEx)	EpiXcan	0.999169	skin_sun_exposed_lower_leg	0.999981
2092	ENSG00000084652	TXLNA	0.947313	0.152525	0.343479	0.0363533	0.0106896	0.054095	0.110212	30	42	42	B1	Skin. sun exposed lower leg (GTEx)	EpiXcan	0.999169	skin_sun_exposed_lower_leg	0.999981
2093	ENSG00000159212	CLIC6	0.947226	0.179186	0.343524	0.0192874	0.0569077	4.03555e-06	1.3326e-05	8	10	10	B1	Skin. sun exposed lower leg (GTEx)	EpiXcan	0.999169	skin_sun_exposed_lower_leg	0.999981
2094	ENSG00000121310	ECHDC2	-0.947119	-0.134749	0.343578	0.0240392	0.0482205	1.84086e-05	5.65374e-05	15	16	16	B1	Skin. sun exposed lower leg (GTEx)	EpiXcan	0.999169	skin_sun_exposed_lower_leg	0.999981
2095	ENSG00000079785	DDX1	-0.946565	-0.143291	0.343861	0.0447116	0.0364425	0.00031905	0.000853093	51	64	64	B1	Skin. sun exposed lower leg (GTEx)	EpiXcan	0.999169	skin_sun_exposed_lower_leg	0.999981
2096	ENSG00000204580	DDR1	-0.946533	-0.0968771	0.343877	0.0875256	0.0166904	0.0156679	0.034408	58	74	74	B1	Skin. sun exposed lower leg (GTEx)	EpiXcan	0.999169	skin_sun_exposed_lower_leg	0.999981
2097	ENSG00000160097	FNDC5	0.946523	0.213478	0.343882	0.0110047	0.0338476	0.000472862	0.00124069	14	16	16	B1	Skin. sun exposed lower leg (GTEx)	EpiXcan	0.999169	skin_sun_exposed_lower_leg	0.999981
2098	ENSG00000272501	AL662844.4	0.946281	0.0615443	0.344005	0.172226	0.426179	4.90748e-47	1.74073e-45	17	24	24	B1	Skin. sun exposed lower leg (GTEx)	EpiXcan	0.999169	skin_sun_exposed_lower_leg	0.999981
2099	ENSG00000033122	LRRC7	-0.94615	-0.181845	0.344072	0.0311955	0.0632779	1.40527e-06	4.87963e-06	28	34	34	B1	Skin. sun exposed lower leg (GTEx)	EpiXcan	0.999169	skin_sun_exposed_lower_leg	0.999981
2100	ENSG00000243789	JMJD7	0.946076	0.0707693	0.34411	0.141763	0.452355	1.36664e-51	5.82007e-50	10	13	13	B1	Skin. sun exposed lower leg (GTEx)	EpiXcan	0.999169	skin_sun_exposed_lower_leg	0.999981
2101	ENSG00000153707	PTPRD	0.946039	0.0617976	0.344129	0.183978	0.34382	9.3076e-36	2.04083e-34	8	10	10	B1	Skin. sun exposed lower leg (GTEx)	EpiXcan	0.999169	skin_sun_exposed_lower_leg	0.999981
2102	ENSG00000116906	GNPAT	0.945813	0.0600429	0.344244	0.199425	0.369722	3.38537e-39	8.63979e-38	35	43	43	B1	Skin. sun exposed lower leg (GTEx)	EpiXcan	0.999169	skin_sun_exposed_lower_leg	0.999981
2103	ENSG00000137713	PPP2R1B	0.945637	1.01466	0.344334	0.00115647	0.0149778	0.0208846	0.0451147	9	12	12	B1	Skin. sun exposed lower leg (GTEx)	EpiXcan	0.999169	skin_sun_exposed_lower_leg	0.999981
2104	ENSG00000150967	ABCB9	0.945577	0.0833798	0.344364	0.0959746	0.143367	5.45709e-14	3.63055e-13	27	32	32	B1	Skin. sun exposed lower leg (GTEx)	EpiXcan	0.999169	skin_sun_exposed_lower_leg	0.999981
2105	ENSG00000183208	GDPGP1	0.945528	0.204043	0.344389	0.0159357	0.0151889	0.0211772	0.0456693	27	35	35	B1	Skin. sun exposed lower leg (GTEx)	EpiXcan	0.999169	skin_sun_exposed_lower_leg	0.999981
2106	ENSG00000162923	WDR26	0.945381	0.144017	0.344464	0.0343668	0.0535117	1.05882e-05	3.33338e-05	20	26	26	B1	Skin. sun exposed lower leg (GTEx)	EpiXcan	0.999169	skin_sun_exposed_lower_leg	0.999981
2107	ENSG00000167711	SERPINF2	-0.945362	-0.132901	0.344474	0.035403	0.159066	2.21566e-15	1.62277e-14	12	17	17	B1	Skin. sun exposed lower leg (GTEx)	EpiXcan	0.999169	skin_sun_exposed_lower_leg	0.999981
2108	ENSG00000137819	PAQR5	0.945152	0.0982495	0.344581	0.0698222	0.162364	7.16093e-16	5.40872e-15	7	8	8	B1	Skin. sun exposed lower leg (GTEx)	EpiXcan	0.999169	skin_sun_exposed_lower_leg	0.999981
2109	ENSG00000070047	PHRF1	-0.944893	-0.131965	0.344714	0.0426574	0.0612358	2.64278e-06	8.91597e-06	38	42	42	B1	Skin. sun exposed lower leg (GTEx)	EpiXcan	0.999169	skin_sun_exposed_lower_leg	0.999981
2110	ENSG00000152377	SPOCK1	-0.944745	-0.178508	0.344789	0.0245717	0.0117199	0.0433097	0.0896987	24	27	27	B1	Skin. sun exposed lower leg (GTEx)	EpiXcan	0.999169	skin_sun_exposed_lower_leg	0.999981
2111	ENSG00000178952	TUFM	0.944514	0.0692339	0.344907	0.171606	0.365626	1.18584e-38	2.9829e-37	26	33	33	B1	Skin. sun exposed lower leg (GTEx)	EpiXcan	0.999169	skin_sun_exposed_lower_leg	0.999981
2112	ENSG00000244879	GABPB1-AS1	-0.944211	-0.0433472	0.345062	0.454269	0.631213	4.25788e-90	1.01114e-87	19	22	22	B1	Skin. sun exposed lower leg (GTEx)	EpiXcan	0.999169	skin_sun_exposed_lower_leg	0.999981
2113	ENSG00000052126	PLEKHA5	-0.944093	-0.330512	0.345122	0.00433981	0.0129078	0.03432	0.0720063	11	15	15	B1	Skin. sun exposed lower leg (GTEx)	EpiXcan	0.999169	skin_sun_exposed_lower_leg	0.999981
2114	ENSG00000160325	CACFD1	-0.943989	-0.210884	0.345175	0.0220698	0.076279	1.32697e-07	5.07706e-07	8	11	11	B1	Skin. sun exposed lower leg (GTEx)	EpiXcan	0.999169	skin_sun_exposed_lower_leg	0.999981
2115	ENSG00000066185	ZMYND12	0.943624	0.123105	0.345362	0.0399663	0.0367831	0.000289205	0.000776553	21	22	22	B1	Skin. sun exposed lower leg (GTEx)	EpiXcan	0.999169	skin_sun_exposed_lower_leg	0.999981
2116	ENSG00000154822	PLCL2	-0.943148	-0.48515	0.345605	0.0116697	0.0587451	4.11583e-06	1.35815e-05	22	27	27	B1	Skin. sun exposed lower leg (GTEx)	EpiXcan	0.999169	skin_sun_exposed_lower_leg	0.999981
2117	ENSG00000197599	CCDC154	0.942878	0.0642662	0.345743	0.230179	0.362563	2.18924e-38	5.42892e-37	29	32	32	B1	Skin. sun exposed lower leg (GTEx)	EpiXcan	0.999169	skin_sun_exposed_lower_leg	0.999981
2118	ENSG00000184178	SCFD2	0.942821	0.404922	0.345772	0.00636549	0.0111488	0.0452323	0.0934872	4	5	5	B1	Skin. sun exposed lower leg (GTEx)	EpiXcan	0.999169	skin_sun_exposed_lower_leg	0.999981
2119	ENSG00000174721	FGFBP3	0.941512	0.486291	0.346442	0.0110103	0.0159941	0.0180202	0.0392538	12	12	12	B1	Skin. sun exposed lower leg (GTEx)	EpiXcan	0.999169	skin_sun_exposed_lower_leg	0.999981
2120	ENSG00000185513	L3MBTL1	-0.939491	-0.292094	0.347479	0.0091889	0.0411742	0.000124519	0.000347469	5	7	7	B1	Skin. sun exposed lower leg (GTEx)	EpiXcan	0.999169	skin_sun_exposed_lower_leg	0.999981
2121	ENSG00000111880	RNGTT	-0.939136	-0.137229	0.347661	0.0273185	0.0458894	4.40908e-05	0.000129454	17	21	21	B1	Skin. sun exposed lower leg (GTEx)	EpiXcan	0.999169	skin_sun_exposed_lower_leg	0.999981
2122	ENSG00000123119	NECAB1	-0.938851	-0.366334	0.347807	0.00643459	0.0132048	0.0318308	0.0670347	44	52	52	B1	Skin. sun exposed lower leg (GTEx)	EpiXcan	0.999169	skin_sun_exposed_lower_leg	0.999981
2123	ENSG00000064655	EYA2	-0.938717	-0.345746	0.347876	0.00799169	0.0159923	0.0181161	0.0394443	15	21	21	B1	Skin. sun exposed lower leg (GTEx)	EpiXcan	0.999169	skin_sun_exposed_lower_leg	0.999981
2124	ENSG00000109458	GAB1	-0.937968	-0.279492	0.348261	0.00879825	0.031702	0.000878569	0.00222678	8	9	9	B1	Skin. sun exposed lower leg (GTEx)	EpiXcan	0.999169	skin_sun_exposed_lower_leg	0.999981
2125	ENSG00000028203	VEZT	-0.937769	-0.107848	0.348363	0.0718758	0.164207	1.12668e-15	8.40567e-15	4	4	4	B1	Skin. sun exposed lower leg (GTEx)	EpiXcan	0.999169	skin_sun_exposed_lower_leg	0.999981
2126	ENSG00000091513	TF	0.937741	0.0786895	0.348377	0.12903	0.263249	6.56503e-26	8.83598e-25	8	9	9	B1	Skin. sun exposed lower leg (GTEx)	EpiXcan	0.999169	skin_sun_exposed_lower_leg	0.999981
2127	ENSG00000183431	SF3A3	0.937408	0.0699697	0.348549	0.167371	0.419025	3.46153e-46	1.18581e-44	20	23	23	B1	Skin. sun exposed lower leg (GTEx)	EpiXcan	0.999169	skin_sun_exposed_lower_leg	0.999981
2128	ENSG00000130413	STK33	-0.936946	-0.300222	0.348786	0.00736066	0.0158273	0.0176241	0.0384507	6	8	8	B1	Skin. sun exposed lower leg (GTEx)	EpiXcan	0.999169	skin_sun_exposed_lower_leg	0.999981
2129	ENSG00000064666	CNN2	0.936666	0.208026	0.348931	0.0173865	0.0443973	7.78166e-05	0.000222326	29	38	38	B1	Skin. sun exposed lower leg (GTEx)	EpiXcan	0.999169	skin_sun_exposed_lower_leg	0.999981
2130	ENSG00000154263	ABCA10	0.936419	0.121861	0.349057	0.0424669	0.0324904	0.000733397	0.00187683	46	49	49	B1	Skin. sun exposed lower leg (GTEx)	EpiXcan	0.999169	skin_sun_exposed_lower_leg	0.999981
2131	ENSG00000060558	GNA15	0.936125	0.101852	0.349209	0.0862914	0.228147	1.65853e-22	1.86798e-21	21	27	27	B1	Skin. sun exposed lower leg (GTEx)	EpiXcan	0.999169	skin_sun_exposed_lower_leg	0.999981
2132	ENSG00000122140	MRPS2	0.935734	0.330401	0.34941	0.0102179	0.0219522	0.0057072	0.0132084	7	8	8	B1	Skin. sun exposed lower leg (GTEx)	EpiXcan	0.999169	skin_sun_exposed_lower_leg	0.999981
2133	ENSG00000150636	CCDC102B	-0.935583	-0.154125	0.349488	0.0304115	0.0146669	0.0240349	0.0514992	48	56	56	B1	Skin. sun exposed lower leg (GTEx)	EpiXcan	0.999169	skin_sun_exposed_lower_leg	0.999981
2134	ENSG00000162981	FAM84A	-0.935464	-0.0787488	0.349549	0.0702967	0.136062	3.28244e-13	2.04765e-12	47	60	60	B1	Skin. sun exposed lower leg (GTEx)	EpiXcan	0.999169	skin_sun_exposed_lower_leg	0.999981
2135	ENSG00000172992	DCAKD	-0.935357	-0.0542227	0.349604	0.248932	0.421547	2.52798e-46	8.70257e-45	23	26	26	B1	Skin. sun exposed lower leg (GTEx)	EpiXcan	0.999169	skin_sun_exposed_lower_leg	0.999981
2136	ENSG00000113269	RNF130	-0.935306	-0.114288	0.349631	0.0629103	0.141843	1.37739e-13	8.9057e-13	21	27	27	B1	Skin. sun exposed lower leg (GTEx)	EpiXcan	0.999169	skin_sun_exposed_lower_leg	0.999981
2137	ENSG00000077984	CST7	0.935156	0.109481	0.349708	0.0643631	0.0973295	1.23422e-09	5.6549e-09	65	75	75	B1	Skin. sun exposed lower leg (GTEx)	EpiXcan	0.999169	skin_sun_exposed_lower_leg	0.999981
2138	ENSG00000146828	SLC12A9	0.93501	0.111629	0.349783	0.0491848	0.106209	3.97279e-10	1.91412e-09	13	13	13	B1	Skin. sun exposed lower leg (GTEx)	EpiXcan	0.999169	skin_sun_exposed_lower_leg	0.999981
2139	ENSG00000125122	LRRC29	-0.934589	-0.236012	0.35	0.00792769	0.0325505	0.000644435	0.00165916	1	4	4	B1	Skin. sun exposed lower leg (GTEx)	EpiXcan	0.999169	skin_sun_exposed_lower_leg	0.999981
2140	ENSG00000183605	SFXN4	-0.934004	-0.0355155	0.350302	0.509679	0.617185	4.02778e-88	9.10214e-86	27	33	33	B1	Skin. sun exposed lower leg (GTEx)	EpiXcan	0.999169	skin_sun_exposed_lower_leg	0.999981
2141	ENSG00000123240	OPTN	0.933986	0.303626	0.350311	0.0132678	0.032402	0.000692961	0.00177627	6	11	11	B1	Skin. sun exposed lower leg (GTEx)	EpiXcan	0.999169	skin_sun_exposed_lower_leg	0.999981
2142	ENSG00000205363	C15orf59	0.933912	0.120756	0.350349	0.0735968	0.0361466	0.000354538	0.000941159	50	62	62	B1	Skin. sun exposed lower leg (GTEx)	EpiXcan	0.999169	skin_sun_exposed_lower_leg	0.999981
2143	ENSG00000164024	METAP1	0.9335	0.090034	0.350562	0.0793476	0.100871	8.45123e-10	3.94701e-09	31	34	34	B1	Skin. sun exposed lower leg (GTEx)	EpiXcan	0.999169	skin_sun_exposed_lower_leg	0.999981
2144	ENSG00000179743	FLJ37453	-0.93325	-0.204124	0.350691	0.0327589	0.102106	4.90336e-10	2.34394e-09	19	22	22	B1	Skin. sun exposed lower leg (GTEx)	EpiXcan	0.999169	skin_sun_exposed_lower_leg	0.999981
2145	ENSG00000184432	COPB2	0.933226	0.145962	0.350703	0.0600962	0.0191717	0.00994693	0.0224495	72	84	84	B1	Skin. sun exposed lower leg (GTEx)	EpiXcan	0.999169	skin_sun_exposed_lower_leg	0.999981
2146	ENSG00000198825	INPP5F	0.933076	0.136995	0.350781	0.0348092	0.0899322	9.95863e-09	4.23718e-08	16	21	21	B1	Skin. sun exposed lower leg (GTEx)	EpiXcan	0.999169	skin_sun_exposed_lower_leg	0.999981
2147	ENSG00000115866	DARS	0.932369	0.112094	0.351146	0.0688896	0.0835939	3.62223e-08	1.46383e-07	32	37	37	B1	Skin. sun exposed lower leg (GTEx)	EpiXcan	0.999169	skin_sun_exposed_lower_leg	0.999981
2148	ENSG00000162526	TSSK3	0.932187	0.104777	0.35124	0.0688394	0.0768376	1.0683e-07	4.12455e-07	28	31	31	B1	Skin. sun exposed lower leg (GTEx)	EpiXcan	0.999169	skin_sun_exposed_lower_leg	0.999981
2149	ENSG00000175221	MED16	-0.931975	-0.405126	0.35135	0.00484628	0.0164341	0.017273	0.037726	6	11	11	B1	Skin. sun exposed lower leg (GTEx)	EpiXcan	0.999169	skin_sun_exposed_lower_leg	0.999981
2150	ENSG00000139537	CCDC65	0.931924	0.408026	0.351376	0.00417463	0.0720831	2.0753e-07	7.82483e-07	4	8	8	B1	Skin. sun exposed lower leg (GTEx)	EpiXcan	0.999169	skin_sun_exposed_lower_leg	0.999981
2151	ENSG00000197345	MRPL21	-0.931884	-0.0467597	0.351396	0.316383	0.607839	8.19853e-86	1.61788e-83	73	88	88	B1	Skin. sun exposed lower leg (GTEx)	EpiXcan	0.999169	skin_sun_exposed_lower_leg	0.999981
2152	ENSG00000154027	AK5	-0.931877	-2.68658	0.3514	6.91898e-05	0.0831883	4.00939e-08	1.60915e-07	1	3	3	B1	Skin. sun exposed lower leg (GTEx)	EpiXcan	0.999169	skin_sun_exposed_lower_leg	0.999981
2153	ENSG00000196693	ZNF33B	-0.931705	-0.0854854	0.351489	0.0702571	0.11849	3.19116e-11	1.69618e-10	24	32	32	B1	Skin. sun exposed lower leg (GTEx)	EpiXcan	0.999169	skin_sun_exposed_lower_leg	0.999981
2154	ENSG00000167553	TUBA1C	-0.931556	-0.16582	0.351566	0.0192779	0.0475125	4.05871e-05	0.000119443	13	14	14	B1	Skin. sun exposed lower leg (GTEx)	EpiXcan	0.999169	skin_sun_exposed_lower_leg	0.999981
2155	ENSG00000101189	MRGBP	-0.93149	-0.326466	0.3516	0.0052796	0.0177951	0.0110006	0.0246646	1	1	1	B1	Skin. sun exposed lower leg (GTEx)	EpiXcan	0.999169	skin_sun_exposed_lower_leg	0.999981
2156	ENSG00000260872	RP11-680G24.5	-0.931463	-0.200249	0.351614	0.0414772	0.0735319	2.46353e-07	9.22162e-07	17	20	20	B1	Skin. sun exposed lower leg (GTEx)	EpiXcan	0.999169	skin_sun_exposed_lower_leg	0.999981
2157	ENSG00000164542	KIAA0895	-0.931356	-0.0744618	0.351669	0.146782	0.471278	1.3061e-54	6.22441e-53	20	28	28	B1	Skin. sun exposed lower leg (GTEx)	EpiXcan	0.999169	skin_sun_exposed_lower_leg	0.999981
2158	ENSG00000127220	ABHD8	0.93115	0.0769814	0.351776	0.107177	0.233778	1.43653e-22	1.62448e-21	13	18	18	B1	Skin. sun exposed lower leg (GTEx)	EpiXcan	0.999169	skin_sun_exposed_lower_leg	0.999981
2159	ENSG00000248429	AC098679.1	0.930948	0.0906355	0.35188	0.05743	0.329208	4.31457e-34	8.74839e-33	30	35	35	B1	Skin. sun exposed lower leg (GTEx)	EpiXcan	0.999169	skin_sun_exposed_lower_leg	0.999981
2160	ENSG00000100612	DHRS7	0.930907	0.137424	0.351902	0.0392179	0.0957725	2.90906e-09	1.29393e-08	6	6	6	B1	Skin. sun exposed lower leg (GTEx)	EpiXcan	0.999169	skin_sun_exposed_lower_leg	0.999981
2161	ENSG00000256223	ZNF10	-0.930652	-0.135323	0.352034	0.0507013	0.105576	3.6676e-10	1.77563e-09	23	30	30	B1	Skin. sun exposed lower leg (GTEx)	EpiXcan	0.999169	skin_sun_exposed_lower_leg	0.999981
2162	ENSG00000106049	HIBADH	-0.930427	-0.237432	0.35215	0.0189819	0.015357	0.0204473	0.0442246	15	17	17	B1	Skin. sun exposed lower leg (GTEx)	EpiXcan	0.999169	skin_sun_exposed_lower_leg	0.999981
2163	ENSG00000135164	DMTF1	0.930326	0.203303	0.352202	0.0282834	0.208188	4.52346e-20	4.43825e-19	22	27	27	B1	Skin. sun exposed lower leg (GTEx)	EpiXcan	0.999169	skin_sun_exposed_lower_leg	0.999981
2164	ENSG00000051825	MPHOSPH9	-0.930302	-0.168162	0.352215	0.0190259	0.0112604	0.048383	0.0995585	22	32	32	B1	Skin. sun exposed lower leg (GTEx)	EpiXcan	0.999169	skin_sun_exposed_lower_leg	0.999981
2165	ENSG00000164099	PRSS12	-0.930094	-0.130632	0.352322	0.0512443	0.101849	8.72501e-10	4.06268e-09	11	12	12	B1	Skin. sun exposed lower leg (GTEx)	EpiXcan	0.999169	skin_sun_exposed_lower_leg	0.999981
2166	ENSG00000122877	EGR2	-0.92992	-0.322374	0.352413	0.00994564	0.0106855	0.0513166	0.105055	14	16	16	B1	Skin. sun exposed lower leg (GTEx)	EpiXcan	0.999169	skin_sun_exposed_lower_leg	0.999981
2167	ENSG00000174165	ZDHHC24	0.929824	0.105521	0.352462	0.0354655	0.0451807	6.60175e-05	0.000190167	28	32	32	B1	Skin. sun exposed lower leg (GTEx)	EpiXcan	0.999169	skin_sun_exposed_lower_leg	0.999981
2168	ENSG00000151474	FRMD4A	0.929387	0.155472	0.352689	0.047869	0.0482387	3.49255e-05	0.000103872	34	44	44	B1	Skin. sun exposed lower leg (GTEx)	EpiXcan	0.999169	skin_sun_exposed_lower_leg	0.999981
2169	ENSG00000173531	MST1	-0.929146	-0.103663	0.352813	0.0901974	0.104772	4.65316e-10	2.22967e-09	34	41	41	B1	Skin. sun exposed lower leg (GTEx)	EpiXcan	0.999169	skin_sun_exposed_lower_leg	0.999981
2170	ENSG00000136098	NEK3	0.928946	0.199882	0.352917	0.012555	0.0726005	2.03492e-07	7.68286e-07	6	9	9	B1	Skin. sun exposed lower leg (GTEx)	EpiXcan	0.999169	skin_sun_exposed_lower_leg	0.999981
2171	ENSG00000006712	PAF1	-0.928831	-0.220362	0.352977	0.0159869	0.0109348	0.0496748	0.101996	20	28	28	B1	Skin. sun exposed lower leg (GTEx)	EpiXcan	0.999169	skin_sun_exposed_lower_leg	0.999981
2172	ENSG00000084444	FAM234B	-0.928514	-0.103656	0.353141	0.083341	0.15661	5.3099e-15	3.79965e-14	42	48	48	B1	Skin. sun exposed lower leg (GTEx)	EpiXcan	0.999169	skin_sun_exposed_lower_leg	0.999981
2173	ENSG00000175087	PDIK1L	0.928364	0.0940803	0.353219	0.0892933	0.194676	8.61708e-19	7.78928e-18	23	29	29	B1	Skin. sun exposed lower leg (GTEx)	EpiXcan	0.999169	skin_sun_exposed_lower_leg	0.999981
2174	ENSG00000119673	ACOT2	0.927611	0.0660068	0.353609	0.264302	0.259183	5.11872e-26	6.90929e-25	75	85	85	B1	Skin. sun exposed lower leg (GTEx)	EpiXcan	0.999169	skin_sun_exposed_lower_leg	0.999981
2175	ENSG00000101311	FERMT1	-0.927506	-0.112652	0.353664	0.0666004	0.116408	3.99088e-11	2.09581e-10	15	21	21	B1	Skin. sun exposed lower leg (GTEx)	EpiXcan	0.999169	skin_sun_exposed_lower_leg	0.999981
2176	ENSG00000101150	TPD52L2	0.926888	0.177083	0.353985	0.0298958	0.0323504	0.00077938	0.00198833	22	24	24	B1	Skin. sun exposed lower leg (GTEx)	EpiXcan	0.999169	skin_sun_exposed_lower_leg	0.999981
2177	ENSG00000124224	PPP4R1L	0.926592	0.810214	0.354138	0.00105399	0.0173175	0.0134817	0.0298902	3	4	4	B1	Skin. sun exposed lower leg (GTEx)	EpiXcan	0.999169	skin_sun_exposed_lower_leg	0.999981
2178	ENSG00000171298	GAA	-0.926562	-0.0516847	0.354154	0.316957	0.43709	1.05259e-49	4.15432e-48	21	30	30	B1	Skin. sun exposed lower leg (GTEx)	EpiXcan	0.999169	skin_sun_exposed_lower_leg	0.999981
2179	ENSG00000107738	VSIR	0.926152	0.110758	0.354367	0.0669162	0.0573398	5.84168e-06	1.892e-05	43	48	48	B1	Skin. sun exposed lower leg (GTEx)	EpiXcan	0.999169	skin_sun_exposed_lower_leg	0.999981
2180	ENSG00000109762	SNX25	-0.926062	-0.175291	0.354414	0.0296794	0.0261102	0.00248412	0.00599776	28	32	32	B1	Skin. sun exposed lower leg (GTEx)	EpiXcan	0.999169	skin_sun_exposed_lower_leg	0.999981
2181	ENSG00000099365	STX1B	-0.925889	-0.162515	0.354503	0.0254048	0.0701173	3.28496e-07	1.21088e-06	16	21	21	B1	Skin. sun exposed lower leg (GTEx)	EpiXcan	0.999169	skin_sun_exposed_lower_leg	0.999981
2182	ENSG00000118564	FBXL5	-0.925747	-0.120929	0.354578	0.0376961	0.0191227	0.0100211	0.022606	31	33	33	B1	Skin. sun exposed lower leg (GTEx)	EpiXcan	0.999169	skin_sun_exposed_lower_leg	0.999981
2183	ENSG00000156535	CD109	-0.925464	-0.174412	0.354725	0.0262974	0.116564	5.20455e-11	2.70578e-10	17	21	21	B1	Skin. sun exposed lower leg (GTEx)	EpiXcan	0.999169	skin_sun_exposed_lower_leg	0.999981
2184	ENSG00000121413	ZSCAN18	0.925451	0.320087	0.354731	0.00758801	0.0339052	0.000490769	0.00128502	3	4	4	B1	Skin. sun exposed lower leg (GTEx)	EpiXcan	0.999169	skin_sun_exposed_lower_leg	0.999981
2185	ENSG00000181754	AMIGO1	0.925316	0.0508765	0.354802	0.445337	0.615876	2.57526e-85	4.94273e-83	29	36	36	B1	Skin. sun exposed lower leg (GTEx)	EpiXcan	0.999169	skin_sun_exposed_lower_leg	0.999981
2186	ENSG00000166394	CYB5R2	0.925208	0.0617875	0.354858	0.229339	0.449072	3.14752e-52	1.36532e-50	45	55	55	B1	Skin. sun exposed lower leg (GTEx)	EpiXcan	0.999169	skin_sun_exposed_lower_leg	0.999981
2187	ENSG00000145216	FIP1L1	-0.924565	-0.383259	0.355192	0.011043	0.0213811	0.006508	0.0149899	21	29	29	B1	Skin. sun exposed lower leg (GTEx)	EpiXcan	0.999169	skin_sun_exposed_lower_leg	0.999981
2188	ENSG00000164741	DLC1	0.924271	0.538772	0.355345	0.0030575	0.0127763	0.03414	0.0716393	6	14	14	B1	Skin. sun exposed lower leg (GTEx)	EpiXcan	0.999169	skin_sun_exposed_lower_leg	0.999981
2189	ENSG00000236104	ZBTB22	-0.924041	-0.138138	0.355465	0.0326129	0.0619187	2.2429e-06	7.64048e-06	10	14	14	B1	Skin. sun exposed lower leg (GTEx)	EpiXcan	0.999169	skin_sun_exposed_lower_leg	0.999981
2190	ENSG00000244479	OR2A1-AS1	-0.924024	-0.095566	0.355474	0.0954684	0.159071	2.7637e-15	2.00946e-14	91	118	118	B1	Skin. sun exposed lower leg (GTEx)	EpiXcan	0.999169	skin_sun_exposed_lower_leg	0.999981
2191	ENSG00000111331	OAS3	0.923782	0.510671	0.3556	0.0054567	0.0100127	0.0626569	0.126006	1	1	1	B1	Skin. sun exposed lower leg (GTEx)	EpiXcan	0.999169	skin_sun_exposed_lower_leg	0.999981
2192	ENSG00000139190	VAMP1	-0.923715	-0.0703356	0.355635	0.199766	0.348354	4.15166e-36	9.29215e-35	19	22	22	B1	Skin. sun exposed lower leg (GTEx)	EpiXcan	0.999169	skin_sun_exposed_lower_leg	0.999981
2193	ENSG00000173950	XXYLT1	0.923581	0.0476995	0.355705	0.273669	0.449339	4.93083e-51	2.05003e-49	19	23	23	B1	Skin. sun exposed lower leg (GTEx)	EpiXcan	0.999169	skin_sun_exposed_lower_leg	0.999981
2194	ENSG00000151353	TMEM18	-0.923526	-0.113874	0.355733	0.0433166	0.127372	4.96786e-12	2.82486e-11	4	6	6	B1	Skin. sun exposed lower leg (GTEx)	EpiXcan	0.999169	skin_sun_exposed_lower_leg	0.999981
2195	ENSG00000137168	PPIL1	0.923295	0.217232	0.355853	0.0236199	0.0777179	9.82809e-08	3.80834e-07	5	7	7	B1	Skin. sun exposed lower leg (GTEx)	EpiXcan	0.999169	skin_sun_exposed_lower_leg	0.999981
2196	ENSG00000100401	RANGAP1	-0.923275	-0.245194	0.355864	0.0188725	0.0439053	6.12398e-05	0.00017706	15	19	19	B1	Skin. sun exposed lower leg (GTEx)	EpiXcan	0.999169	skin_sun_exposed_lower_leg	0.999981
2197	ENSG00000244625	MIATNB	0.923108	0.0724696	0.355951	0.176544	0.255314	9.87201e-25	1.24051e-23	63	73	73	B1	Skin. sun exposed lower leg (GTEx)	EpiXcan	0.999169	skin_sun_exposed_lower_leg	0.999981
2198	ENSG00000151458	ANKRD50	-0.923054	-0.0923874	0.355979	0.0779296	0.0889402	1.29547e-08	5.44906e-08	46	55	55	B1	Skin. sun exposed lower leg (GTEx)	EpiXcan	0.999169	skin_sun_exposed_lower_leg	0.999981
2199	ENSG00000068097	HEATR6	-0.922379	-0.0599522	0.356331	0.134409	0.210724	2.09479e-20	2.09943e-19	6	7	7	B1	Skin. sun exposed lower leg (GTEx)	EpiXcan	0.999169	skin_sun_exposed_lower_leg	0.999981
2200	ENSG00000184060	ADAP2	-0.921997	-0.255039	0.35653	0.0246126	0.0155107	0.0202916	0.0439149	31	33	33	B1	Skin. sun exposed lower leg (GTEx)	EpiXcan	0.999169	skin_sun_exposed_lower_leg	0.999981
2201	ENSG00000138641	HERC3	0.92178	0.202588	0.356643	0.0138402	0.0352549	0.000404099	0.00106686	11	13	13	B1	Skin. sun exposed lower leg (GTEx)	EpiXcan	0.999169	skin_sun_exposed_lower_leg	0.999981
2202	ENSG00000185070	FLRT2	-0.921633	-0.212188	0.35672	0.0204299	0.0289733	0.00148131	0.00366236	14	20	20	B1	Skin. sun exposed lower leg (GTEx)	EpiXcan	0.999169	skin_sun_exposed_lower_leg	0.999981
2203	ENSG00000144909	OSBPL11	0.921443	0.221341	0.356819	0.0187809	0.0621784	2.00108e-06	6.85169e-06	9	9	9	B1	Skin. sun exposed lower leg (GTEx)	EpiXcan	0.999169	skin_sun_exposed_lower_leg	0.999981
2204	ENSG00000002933	TMEM176A	-0.921328	-0.0522882	0.356879	0.246878	0.36057	1.79784e-38	4.48212e-37	35	41	41	B1	Skin. sun exposed lower leg (GTEx)	EpiXcan	0.999169	skin_sun_exposed_lower_leg	0.999981
2205	ENSG00000102606	ARHGEF7	0.921105	0.0650597	0.356996	0.15532	0.275982	1.74796e-27	2.56178e-26	13	16	16	B1	Skin. sun exposed lower leg (GTEx)	EpiXcan	0.999169	skin_sun_exposed_lower_leg	0.999981
2206	ENSG00000075292	ZNF638	-0.920986	-0.141698	0.357058	0.0373785	0.0173332	0.0140469	0.0310379	39	48	48	B1	Skin. sun exposed lower leg (GTEx)	EpiXcan	0.999169	skin_sun_exposed_lower_leg	0.999981
2207	ENSG00000137331	IER3	0.92065	0.177444	0.357233	0.0173786	0.0344229	0.00050019	0.00130774	16	18	18	B1	Skin. sun exposed lower leg (GTEx)	EpiXcan	0.999169	skin_sun_exposed_lower_leg	0.999981
2208	ENSG00000183186	C2CD4C	0.920577	0.114049	0.357272	0.0539042	0.0936278	2.63623e-09	1.17508e-08	40	51	51	B1	Skin. sun exposed lower leg (GTEx)	EpiXcan	0.999169	skin_sun_exposed_lower_leg	0.999981
2209	ENSG00000162734	PEA15	-0.92053	-0.110234	0.357296	0.0645189	0.0480156	3.56419e-05	0.000105801	47	55	55	B1	Skin. sun exposed lower leg (GTEx)	EpiXcan	0.999169	skin_sun_exposed_lower_leg	0.999981
2210	ENSG00000196141	SPATS2L	-0.920492	-0.0956389	0.357316	0.0720005	0.146052	7.98245e-14	5.25574e-13	9	10	10	B1	Skin. sun exposed lower leg (GTEx)	EpiXcan	0.999169	skin_sun_exposed_lower_leg	0.999981
2211	ENSG00000093072	ADA2	-0.920458	-0.222292	0.357334	0.0098451	0.560882	5.58323e-72	5.75196e-70	10	12	12	B1	Skin. sun exposed lower leg (GTEx)	EpiXcan	0.999169	skin_sun_exposed_lower_leg	0.999981
2212	ENSG00000173432	SAA1	-0.920141	-0.373119	0.357499	0.0043022	0.037141	0.000309998	0.000830473	12	16	16	B1	Skin. sun exposed lower leg (GTEx)	EpiXcan	0.999169	skin_sun_exposed_lower_leg	0.999981
2213	ENSG00000130517	PGPEP1	-0.919689	-0.0960883	0.357735	0.0939228	0.149182	4.14921e-14	2.79091e-13	42	48	48	B1	Skin. sun exposed lower leg (GTEx)	EpiXcan	0.999169	skin_sun_exposed_lower_leg	0.999981
2214	ENSG00000015532	XYLT2	0.919611	0.0809529	0.357776	0.116476	0.205756	5.86693e-20	5.69657e-19	9	10	10	B1	Skin. sun exposed lower leg (GTEx)	EpiXcan	0.999169	skin_sun_exposed_lower_leg	0.999981
2215	ENSG00000149503	INCENP	-0.919391	-0.732522	0.357891	0.00131994	0.0170022	0.0152316	0.033497	3	5	5	B1	Skin. sun exposed lower leg (GTEx)	EpiXcan	0.999169	skin_sun_exposed_lower_leg	0.999981
2216	ENSG00000138346	DNA2	0.919381	0.0693513	0.357896	0.164597	0.312661	4.33232e-32	7.98686e-31	21	26	26	B1	Skin. sun exposed lower leg (GTEx)	EpiXcan	0.999169	skin_sun_exposed_lower_leg	0.999981
2217	ENSG00000109390	NDUFC1	-0.919305	-0.109338	0.357936	0.0693197	0.225159	7.55884e-22	8.24179e-21	26	33	33	B1	Skin. sun exposed lower leg (GTEx)	EpiXcan	0.999169	skin_sun_exposed_lower_leg	0.999981
2218	ENSG00000219665	AC008770.1	-0.919046	-0.09079	0.358072	0.0430239	0.0936972	2.55448e-09	1.13947e-08	10	12	12	B1	Skin. sun exposed lower leg (GTEx)	EpiXcan	0.999169	skin_sun_exposed_lower_leg	0.999981
2219	ENSG00000133067	LGR6	-0.918998	-0.221436	0.358097	0.00537365	0.0118345	0.0427832	0.0887265	4	8	8	B1	Skin. sun exposed lower leg (GTEx)	EpiXcan	0.999169	skin_sun_exposed_lower_leg	0.999981
2220	ENSG00000112769	LAMA4	-0.918546	-0.160737	0.358333	0.0264089	0.13714	2.94627e-13	1.84616e-12	5	7	7	B1	Skin. sun exposed lower leg (GTEx)	EpiXcan	0.999169	skin_sun_exposed_lower_leg	0.999981
2221	ENSG00000255198	SNHG9	-0.918477	-0.0753288	0.358369	0.146793	0.325934	1.08379e-33	2.15085e-32	16	21	21	B1	Skin. sun exposed lower leg (GTEx)	EpiXcan	0.999169	skin_sun_exposed_lower_leg	0.999981
2222	ENSG00000272668	AL590560.2	0.91835	0.20142	0.358436	0.025358	0.540922	7.45384e-68	6.07184e-66	4	6	6	B1	Skin. sun exposed lower leg (GTEx)	EpiXcan	0.999169	skin_sun_exposed_lower_leg	0.999981
2223	ENSG00000198373	WWP2	0.918193	0.178535	0.358518	0.0421336	0.0306934	0.000962248	0.00243095	35	46	46	B1	Skin. sun exposed lower leg (GTEx)	EpiXcan	0.999169	skin_sun_exposed_lower_leg	0.999981
2224	ENSG00000161958	FGF11	0.91762	0.235666	0.358818	0.0125496	0.0124258	0.0363674	0.0760399	8	11	11	B1	Skin. sun exposed lower leg (GTEx)	EpiXcan	0.999169	skin_sun_exposed_lower_leg	0.999981
2225	ENSG00000115368	WDR75	0.917161	0.212479	0.359058	0.0251804	0.0897889	4.88358e-09	2.13159e-08	74	85	85	B1	Skin. sun exposed lower leg (GTEx)	EpiXcan	0.999169	skin_sun_exposed_lower_leg	0.999981
2226	ENSG00000162631	NTNG1	-0.916635	-0.0813383	0.359334	0.130193	0.182186	2.355e-17	1.93638e-16	14	17	17	B1	Skin. sun exposed lower leg (GTEx)	EpiXcan	0.999169	skin_sun_exposed_lower_leg	0.999981
2227	ENSG00000196199	MPHOSPH8	0.916613	0.179257	0.359345	0.023022	0.0817093	4.9644e-08	1.97772e-07	17	18	18	B1	Skin. sun exposed lower leg (GTEx)	EpiXcan	0.999169	skin_sun_exposed_lower_leg	0.999981
2228	ENSG00000163815	CLEC3B	0.916222	0.198712	0.35955	0.0312828	0.0233604	0.004003	0.00944368	30	33	33	B1	Skin. sun exposed lower leg (GTEx)	EpiXcan	0.999169	skin_sun_exposed_lower_leg	0.999981
2229	ENSG00000267796	LIN37	0.916048	0.172291	0.359642	0.0426259	0.0744516	2.06483e-07	7.78744e-07	16	20	20	B1	Skin. sun exposed lower leg (GTEx)	EpiXcan	0.999169	skin_sun_exposed_lower_leg	0.999981
2230	ENSG00000120341	SEC16B	-0.915746	-0.111764	0.3598	0.0491616	0.087544	1.54243e-08	6.4549e-08	25	28	28	B1	Skin. sun exposed lower leg (GTEx)	EpiXcan	0.999169	skin_sun_exposed_lower_leg	0.999981
2231	ENSG00000133424	LARGE1	-0.915572	-0.358488	0.359891	0.00698242	0.0667813	8.23839e-07	2.92816e-06	18	22	22	B1	Skin. sun exposed lower leg (GTEx)	EpiXcan	0.999169	skin_sun_exposed_lower_leg	0.999981
2232	ENSG00000117226	GBP3	0.914772	0.0378244	0.360311	0.496107	0.639266	1.90716e-91	5.23946e-89	9	10	10	B1	Skin. sun exposed lower leg (GTEx)	EpiXcan	0.999169	skin_sun_exposed_lower_leg	0.999981
2233	ENSG00000136319	TTC5	0.914651	0.317139	0.360375	0.00656318	0.0259681	0.00238986	0.00577715	12	15	15	B1	Skin. sun exposed lower leg (GTEx)	EpiXcan	0.999169	skin_sun_exposed_lower_leg	0.999981
2234	ENSG00000164733	CTSB	0.914603	0.0762519	0.3604	0.134676	0.274171	3.54598e-27	5.12722e-26	42	60	60	B1	Skin. sun exposed lower leg (GTEx)	EpiXcan	0.999169	skin_sun_exposed_lower_leg	0.999981
2235	ENSG00000101413	RPRD1B	0.914598	0.0880589	0.360403	0.137359	0.194051	1.38286e-18	1.23331e-17	48	56	56	B1	Skin. sun exposed lower leg (GTEx)	EpiXcan	0.999169	skin_sun_exposed_lower_leg	0.999981
2236	ENSG00000100554	ATP6V1D	0.914352	0.110032	0.360532	0.0327752	0.153186	1.10123e-14	7.72238e-14	10	17	17	B1	Skin. sun exposed lower leg (GTEx)	EpiXcan	0.999169	skin_sun_exposed_lower_leg	0.999981
2237	ENSG00000182372	CLN8	0.914014	0.190513	0.360709	0.0259374	0.158121	5.92848e-15	4.23148e-14	29	40	40	B1	Skin. sun exposed lower leg (GTEx)	EpiXcan	0.999169	skin_sun_exposed_lower_leg	0.999981
2238	ENSG00000229043	AC091729.3	-0.913849	-0.0546783	0.360796	0.229496	0.614619	8.09759e-85	1.53318e-82	28	38	38	B1	Skin. sun exposed lower leg (GTEx)	EpiXcan	0.999169	skin_sun_exposed_lower_leg	0.999981
2239	ENSG00000151176	PLBD2	0.913723	0.127799	0.360863	0.0488922	0.0778694	7.87178e-08	3.07561e-07	17	21	21	B1	Skin. sun exposed lower leg (GTEx)	EpiXcan	0.999169	skin_sun_exposed_lower_leg	0.999981
2240	ENSG00000149289	ZC3H12C	-0.91367	-0.139681	0.36089	0.0312192	0.0653292	1.05919e-06	3.72032e-06	18	20	20	B1	Skin. sun exposed lower leg (GTEx)	EpiXcan	0.999169	skin_sun_exposed_lower_leg	0.999981
2241	ENSG00000268006	PTOV1-AS1	0.912955	0.163417	0.361266	0.0305877	0.105107	4.20222e-10	2.02119e-09	23	27	27	B1	Skin. sun exposed lower leg (GTEx)	EpiXcan	0.999169	skin_sun_exposed_lower_leg	0.999981
2242	ENSG00000243753	HLA-L	0.912942	0.0400377	0.361273	0.380068	0.626976	4.66116e-88	1.03663e-85	103	121	121	B1	Skin. sun exposed lower leg (GTEx)	EpiXcan	0.999169	skin_sun_exposed_lower_leg	0.999981
2243	ENSG00000083457	ITGAE	0.911929	0.240957	0.361806	0.017382	0.0208272	0.00676087	0.0155417	26	30	30	B1	Skin. sun exposed lower leg (GTEx)	EpiXcan	0.999169	skin_sun_exposed_lower_leg	0.999981
2244	ENSG00000180257	ZNF816	0.911872	0.0479503	0.361836	0.327062	0.537621	3.13891e-67	2.4847e-65	63	75	75	B1	Skin. sun exposed lower leg (GTEx)	EpiXcan	0.999169	skin_sun_exposed_lower_leg	0.999981
2245	ENSG00000134996	OSTF1	-0.911544	-0.130788	0.362009	0.0393956	0.119713	2.40616e-11	1.29316e-10	7	9	9	B1	Skin. sun exposed lower leg (GTEx)	EpiXcan	0.999169	skin_sun_exposed_lower_leg	0.999981
2246	ENSG00000122678	POLM	0.911405	0.0695361	0.362082	0.138139	0.284129	7.44086e-29	1.19011e-27	26	31	31	B1	Skin. sun exposed lower leg (GTEx)	EpiXcan	0.999169	skin_sun_exposed_lower_leg	0.999981
2247	ENSG00000133466	C1QTNF6	-0.910848	-0.103592	0.362376	0.0662281	0.0865567	1.57735e-08	6.59513e-08	28	33	33	B1	Skin. sun exposed lower leg (GTEx)	EpiXcan	0.999169	skin_sun_exposed_lower_leg	0.999981
2248	ENSG00000145506	NKD2	0.910722	0.100329	0.362442	0.0676783	0.0760278	1.31152e-07	5.02068e-07	29	31	31	B1	Skin. sun exposed lower leg (GTEx)	EpiXcan	0.999169	skin_sun_exposed_lower_leg	0.999981
2249	ENSG00000198919	DZIP3	-0.910715	-0.140246	0.362446	0.0423278	0.0863583	1.95552e-08	8.0918e-08	20	23	23	B1	Skin. sun exposed lower leg (GTEx)	EpiXcan	0.999169	skin_sun_exposed_lower_leg	0.999981
2250	ENSG00000108799	EZH1	-0.910458	-0.288877	0.362581	0.012474	0.0745911	1.3857e-07	5.29741e-07	9	13	13	B1	Skin. sun exposed lower leg (GTEx)	EpiXcan	0.999169	skin_sun_exposed_lower_leg	0.999981
2251	ENSG00000172671	ZFAND4	-0.910137	-0.183054	0.36275	0.0483684	0.014572	0.0235763	0.0505319	37	44	44	B1	Skin. sun exposed lower leg (GTEx)	EpiXcan	0.999169	skin_sun_exposed_lower_leg	0.999981
2252	ENSG00000112276	BVES	0.909391	0.0960117	0.363144	0.0983231	0.126942	2.87078e-12	1.66829e-11	74	85	85	B1	Skin. sun exposed lower leg (GTEx)	EpiXcan	0.999169	skin_sun_exposed_lower_leg	0.999981
2253	ENSG00000185272	RBM11	0.90908	0.112251	0.363308	0.0966484	0.130911	1.95487e-12	1.14745e-11	44	57	57	B1	Skin. sun exposed lower leg (GTEx)	EpiXcan	0.999169	skin_sun_exposed_lower_leg	0.999981
2254	ENSG00000214063	TSPAN4	0.908955	0.118443	0.363374	0.0313534	0.0629789	2.04484e-06	6.9947e-06	30	39	39	B1	Skin. sun exposed lower leg (GTEx)	EpiXcan	0.999169	skin_sun_exposed_lower_leg	0.999981
2255	ENSG00000186020	ZNF529	0.90875	0.111964	0.363482	0.0421878	0.0615647	2.90268e-06	9.75053e-06	20	22	22	B1	Skin. sun exposed lower leg (GTEx)	EpiXcan	0.999169	skin_sun_exposed_lower_leg	0.999981
2256	ENSG00000158793	NIT1	-0.908538	-0.115516	0.363594	0.0447716	0.083346	1.80995e-08	7.525e-08	7	12	12	B1	Skin. sun exposed lower leg (GTEx)	EpiXcan	0.999169	skin_sun_exposed_lower_leg	0.999981
2257	ENSG00000152193	RNF219	0.90824	0.410546	0.363751	0.00393257	0.0117218	0.0431799	0.0894697	23	29	29	B1	Skin. sun exposed lower leg (GTEx)	EpiXcan	0.999169	skin_sun_exposed_lower_leg	0.999981
2258	ENSG00000214022	REPIN1	-0.907133	-0.165679	0.364336	0.0333765	0.0498508	1.61165e-05	4.97047e-05	23	24	24	B1	Skin. sun exposed lower leg (GTEx)	EpiXcan	0.999169	skin_sun_exposed_lower_leg	0.999981
2259	ENSG00000039560	RAI14	-0.90712	-0.061173	0.364343	0.190848	0.290468	2.75021e-29	4.54401e-28	26	29	29	B1	Skin. sun exposed lower leg (GTEx)	EpiXcan	0.999169	skin_sun_exposed_lower_leg	0.999981
2260	ENSG00000104872	PIH1D1	0.9071	0.175001	0.364354	0.0248458	0.0864364	1.69625e-08	7.07748e-08	6	7	7	B1	Skin. sun exposed lower leg (GTEx)	EpiXcan	0.999169	skin_sun_exposed_lower_leg	0.999981
2261	ENSG00000128563	PRKRIP1	0.906913	0.253581	0.364453	0.0180744	0.0571991	6.00501e-06	1.94265e-05	6	7	7	B1	Skin. sun exposed lower leg (GTEx)	EpiXcan	0.999169	skin_sun_exposed_lower_leg	0.999981
2262	ENSG00000123200	ZC3H13	-0.906075	-0.118834	0.364896	0.0595074	0.0481679	2.5441e-05	7.69048e-05	49	57	57	B1	Skin. sun exposed lower leg (GTEx)	EpiXcan	0.999169	skin_sun_exposed_lower_leg	0.999981
2263	ENSG00000166548	TK2	-0.905819	-0.081997	0.365032	0.0739304	0.206707	2.79355e-20	2.77199e-19	15	19	19	B1	Skin. sun exposed lower leg (GTEx)	EpiXcan	0.999169	skin_sun_exposed_lower_leg	0.999981
2264	ENSG00000079337	RAPGEF3	-0.90573	-0.0944341	0.365079	0.0762732	0.0871378	1.56526e-08	6.54653e-08	43	51	51	B1	Skin. sun exposed lower leg (GTEx)	EpiXcan	0.999169	skin_sun_exposed_lower_leg	0.999981
2265	ENSG00000104738	MCM4	0.905469	0.397063	0.365217	0.00814748	0.0919512	6.86909e-09	2.96405e-08	6	8	8	B1	Skin. sun exposed lower leg (GTEx)	EpiXcan	0.999169	skin_sun_exposed_lower_leg	0.999981
2266	ENSG00000101442	ACTR5	-0.905158	-0.0717648	0.365382	0.148648	0.157725	5.05986e-15	3.62999e-14	44	50	50	B1	Skin. sun exposed lower leg (GTEx)	EpiXcan	0.999169	skin_sun_exposed_lower_leg	0.999981
2267	ENSG00000115107	STEAP3	-0.905038	-0.089712	0.365445	0.115335	0.240935	1.24395e-23	1.47453e-22	36	45	45	B1	Skin. sun exposed lower leg (GTEx)	EpiXcan	0.999169	skin_sun_exposed_lower_leg	0.999981
2268	ENSG00000106635	BCL7B	-0.90495	-0.137828	0.365492	0.0316271	0.0646454	1.28531e-06	4.48084e-06	24	30	30	B1	Skin. sun exposed lower leg (GTEx)	EpiXcan	0.999169	skin_sun_exposed_lower_leg	0.999981
2269	ENSG00000145982	FARS2	0.904914	0.105978	0.365511	0.086895	0.0389309	0.000188302	0.000515796	66	75	75	B1	Skin. sun exposed lower leg (GTEx)	EpiXcan	0.999169	skin_sun_exposed_lower_leg	0.999981
2270	ENSG00000064115	TM7SF3	-0.904708	-0.282847	0.36562	0.0120601	0.0907374	6.74876e-09	2.91392e-08	8	12	12	B1	Skin. sun exposed lower leg (GTEx)	EpiXcan	0.999169	skin_sun_exposed_lower_leg	0.999981
2271	ENSG00000249476	AC008467.1	-0.904626	-0.067175	0.365663	0.154973	0.457516	6.54065e-53	2.87276e-51	23	31	31	B1	Skin. sun exposed lower leg (GTEx)	EpiXcan	0.999169	skin_sun_exposed_lower_leg	0.999981
2272	ENSG00000145824	CXCL14	0.904589	0.336188	0.365683	0.00698403	0.0163325	0.0166933	0.036511	8	9	9	B1	Skin. sun exposed lower leg (GTEx)	EpiXcan	0.999169	skin_sun_exposed_lower_leg	0.999981
2273	ENSG00000230163	AL122010.1	-0.904068	-0.125833	0.36596	0.0388525	0.108798	2.32323e-10	1.14656e-09	10	11	11	B1	Skin. sun exposed lower leg (GTEx)	EpiXcan	0.999169	skin_sun_exposed_lower_leg	0.999981
2274	ENSG00000160991	ORAI2	-0.903479	-0.234072	0.366272	0.0112148	0.0354141	0.000414478	0.00109262	6	6	6	B1	Skin. sun exposed lower leg (GTEx)	EpiXcan	0.999169	skin_sun_exposed_lower_leg	0.999981
2275	ENSG00000230724	LINC01001	0.903212	0.312552	0.366413	0.0115841	0.0385087	0.000206936	0.00056463	10	12	12	B1	Skin. sun exposed lower leg (GTEx)	EpiXcan	0.999169	skin_sun_exposed_lower_leg	0.999981
2276	ENSG00000093000	NUP50	0.902112	0.0760691	0.366997	0.122879	0.226387	9.40948e-22	1.01804e-20	24	26	26	B1	Skin. sun exposed lower leg (GTEx)	EpiXcan	0.999169	skin_sun_exposed_lower_leg	0.999981
2277	ENSG00000149554	CHEK1	0.902081	0.0853227	0.367014	0.0762803	0.146029	7.86421e-14	5.18276e-13	29	32	32	B1	Skin. sun exposed lower leg (GTEx)	EpiXcan	0.999169	skin_sun_exposed_lower_leg	0.999981
2278	ENSG00000070778	PTPN21	0.902061	0.17355	0.367024	0.0287847	0.0114896	0.0466964	0.0963286	29	30	30	B1	Skin. sun exposed lower leg (GTEx)	EpiXcan	0.999169	skin_sun_exposed_lower_leg	0.999981
2279	ENSG00000178449	COX14	0.901773	0.243554	0.367177	0.0136167	0.0885	7.53627e-09	3.23898e-08	11	16	16	B1	Skin. sun exposed lower leg (GTEx)	EpiXcan	0.999169	skin_sun_exposed_lower_leg	0.999981
2280	ENSG00000143028	SYPL2	0.901521	0.197284	0.367312	0.0165622	0.0367638	0.000281913	0.000757554	19	22	22	B1	Skin. sun exposed lower leg (GTEx)	EpiXcan	0.999169	skin_sun_exposed_lower_leg	0.999981
2281	ENSG00000136866	ZFP37	0.900951	0.105293	0.367615	0.060759	0.0298204	0.0011251	0.00281546	36	44	44	B1	Skin. sun exposed lower leg (GTEx)	EpiXcan	0.999169	skin_sun_exposed_lower_leg	0.999981
2282	ENSG00000198538	ZNF28	0.900883	0.149762	0.367651	0.0208392	0.104498	4.69851e-10	2.24986e-09	6	10	10	B1	Skin. sun exposed lower leg (GTEx)	EpiXcan	0.999169	skin_sun_exposed_lower_leg	0.999981
2283	ENSG00000107443	CCNJ	0.900762	0.304083	0.367715	0.00852634	0.0152161	0.0210122	0.0453485	4	4	4	B1	Skin. sun exposed lower leg (GTEx)	EpiXcan	0.999169	skin_sun_exposed_lower_leg	0.999981
2284	ENSG00000250067	YJEFN3	-0.900759	-0.104664	0.367716	0.0710462	0.0990982	1.56696e-09	7.10278e-09	25	27	27	B1	Skin. sun exposed lower leg (GTEx)	EpiXcan	0.999169	skin_sun_exposed_lower_leg	0.999981
2285	ENSG00000108622	ICAM2	0.89978	0.128086	0.368237	0.0300168	0.0514056	1.84474e-05	5.66351e-05	18	23	23	B1	Skin. sun exposed lower leg (GTEx)	EpiXcan	0.999169	skin_sun_exposed_lower_leg	0.999981
2286	ENSG00000205534	SMG1P2	-0.89935	-0.207671	0.368466	0.0242597	0.101838	6.41145e-10	3.02869e-09	5	8	8	B1	Skin. sun exposed lower leg (GTEx)	EpiXcan	0.999169	skin_sun_exposed_lower_leg	0.999981
2287	ENSG00000163006	CCDC138	0.89895	0.209807	0.368679	0.0332087	0.014877	0.0233515	0.0500886	27	30	30	B1	Skin. sun exposed lower leg (GTEx)	EpiXcan	0.999169	skin_sun_exposed_lower_leg	0.999981
2288	ENSG00000125388	GRK4	0.898589	0.0782595	0.368872	0.094803	0.400984	1.31219e-45	4.39834e-44	12	15	15	B1	Skin. sun exposed lower leg (GTEx)	EpiXcan	0.999169	skin_sun_exposed_lower_leg	0.999981
2289	ENSG00000054148	PHPT1	0.898527	0.186027	0.368905	0.0282327	0.136269	7.81156e-13	4.72572e-12	18	23	23	B1	Skin. sun exposed lower leg (GTEx)	EpiXcan	0.999169	skin_sun_exposed_lower_leg	0.999981
2290	ENSG00000145936	KCNMB1	-0.89831	-0.17809	0.36902	0.0231239	0.012603	0.0339629	0.071289	18	21	21	B1	Skin. sun exposed lower leg (GTEx)	EpiXcan	0.999169	skin_sun_exposed_lower_leg	0.999981
2291	ENSG00000101220	C20orf27	0.898065	0.0857298	0.369151	0.110365	0.169886	2.94795e-16	2.27193e-15	19	21	21	B1	Skin. sun exposed lower leg (GTEx)	EpiXcan	0.999169	skin_sun_exposed_lower_leg	0.999981
2292	ENSG00000124209	RAB22A	-0.898053	-0.25799	0.369157	0.00955889	0.0250668	0.00296267	0.00710544	2	5	5	B1	Skin. sun exposed lower leg (GTEx)	EpiXcan	0.999169	skin_sun_exposed_lower_leg	0.999981
2293	ENSG00000124562	SNRPC	-0.897973	-0.165357	0.3692	0.0203711	0.0914011	3.87676e-09	1.70541e-08	13	16	16	B1	Skin. sun exposed lower leg (GTEx)	EpiXcan	0.999169	skin_sun_exposed_lower_leg	0.999981
2294	ENSG00000141560	FN3KRP	-0.897894	-0.0443973	0.369242	0.390645	0.564691	4.16024e-73	4.55384e-71	61	75	75	B1	Skin. sun exposed lower leg (GTEx)	EpiXcan	0.999169	skin_sun_exposed_lower_leg	0.999981
2295	ENSG00000141556	TBCD	-0.897488	-0.103675	0.369459	0.101594	0.149689	3.67821e-14	2.48963e-13	35	43	43	B1	Skin. sun exposed lower leg (GTEx)	EpiXcan	0.999169	skin_sun_exposed_lower_leg	0.999981
2296	ENSG00000011260	UTP18	-0.897329	-0.166134	0.369544	0.029338	0.0336695	0.00043517	0.00114565	14	14	14	B1	Skin. sun exposed lower leg (GTEx)	EpiXcan	0.999169	skin_sun_exposed_lower_leg	0.999981
2297	ENSG00000185522	LMNTD2	0.897132	0.11625	0.369649	0.0785993	0.0944368	3.69644e-09	1.62813e-08	33	36	36	B1	Skin. sun exposed lower leg (GTEx)	EpiXcan	0.999169	skin_sun_exposed_lower_leg	0.999981
2298	ENSG00000079215	SLC1A3	0.896819	0.19403	0.369815	0.0225022	0.0650329	1.21298e-06	4.24145e-06	15	17	17	B1	Skin. sun exposed lower leg (GTEx)	EpiXcan	0.999169	skin_sun_exposed_lower_leg	0.999981
2299	ENSG00000188818	ZDHHC11	0.896702	0.0607626	0.369878	0.155099	0.309386	7.98574e-32	1.45498e-30	49	66	66	B1	Skin. sun exposed lower leg (GTEx)	EpiXcan	0.999169	skin_sun_exposed_lower_leg	0.999981
2300	ENSG00000185619	PCGF3	0.896672	0.0418629	0.369894	0.407255	0.60452	1.99018e-83	3.52967e-81	41	47	47	B1	Skin. sun exposed lower leg (GTEx)	EpiXcan	0.999169	skin_sun_exposed_lower_leg	0.999981
2301	ENSG00000154743	TSEN2	-0.896198	-0.077973	0.370147	0.115413	0.194477	1.62975e-18	1.44705e-17	19	21	21	B1	Skin. sun exposed lower leg (GTEx)	EpiXcan	0.999169	skin_sun_exposed_lower_leg	0.999981
2302	ENSG00000272821	U62317.3	0.896079	0.190622	0.370211	0.0149196	0.0331137	0.000619518	0.00159913	9	10	10	B1	Skin. sun exposed lower leg (GTEx)	EpiXcan	0.999169	skin_sun_exposed_lower_leg	0.999981
2303	ENSG00000099977	DDT	0.896002	0.107936	0.370252	0.0798372	0.175897	7.02775e-17	5.6202e-16	56	63	63	B1	Skin. sun exposed lower leg (GTEx)	EpiXcan	0.999169	skin_sun_exposed_lower_leg	0.999981
2304	ENSG00000109180	OCIAD1	0.895611	0.157785	0.37046	0.0485359	0.123711	3.4695e-12	2.00293e-11	16	21	21	B1	Skin. sun exposed lower leg (GTEx)	EpiXcan	0.999169	skin_sun_exposed_lower_leg	0.999981
2305	ENSG00000128346	C22orf23	-0.895132	-0.100408	0.370716	0.046644	0.0207924	0.00730727	0.0167182	49	63	63	B1	Skin. sun exposed lower leg (GTEx)	EpiXcan	0.999169	skin_sun_exposed_lower_leg	0.999981
2306	ENSG00000100376	FAM118A	0.894063	0.101193	0.371288	0.0934466	0.620567	2.31419e-86	4.69915e-84	35	46	46	B1	Skin. sun exposed lower leg (GTEx)	EpiXcan	0.999169	skin_sun_exposed_lower_leg	0.999981
2307	ENSG00000112981	NME5	0.89406	0.125588	0.37129	0.0248643	0.0578643	4.91099e-06	1.60691e-05	10	12	12	B1	Skin. sun exposed lower leg (GTEx)	EpiXcan	0.999169	skin_sun_exposed_lower_leg	0.999981
2308	ENSG00000130332	LSM7	0.893934	0.123268	0.371357	0.0699781	0.102711	7.01021e-10	3.30374e-09	43	56	56	B1	Skin. sun exposed lower leg (GTEx)	EpiXcan	0.999169	skin_sun_exposed_lower_leg	0.999981
2309	ENSG00000196268	ZNF493	0.893403	0.202069	0.371642	0.0346628	0.0498983	1.65746e-05	5.10389e-05	30	41	41	B1	Skin. sun exposed lower leg (GTEx)	EpiXcan	0.999169	skin_sun_exposed_lower_leg	0.999981
2310	ENSG00000172273	HINFP	-0.892752	-0.0529866	0.37199	0.210701	0.417159	5.73499e-46	1.95506e-44	34	41	41	B1	Skin. sun exposed lower leg (GTEx)	EpiXcan	0.999169	skin_sun_exposed_lower_leg	0.999981
2311	ENSG00000196739	COL27A1	-0.892654	-0.0620426	0.372042	0.145483	0.204414	2.09639e-19	1.95686e-18	59	69	69	B1	Skin. sun exposed lower leg (GTEx)	EpiXcan	0.999169	skin_sun_exposed_lower_leg	0.999981
2312	ENSG00000159685	CHCHD6	0.892592	0.109916	0.372075	0.0640878	0.0109925	0.0479147	0.0987109	67	85	85	B1	Skin. sun exposed lower leg (GTEx)	EpiXcan	0.999169	skin_sun_exposed_lower_leg	0.999981
2313	ENSG00000186281	GPAT2	0.89243	0.205321	0.372163	0.0457227	0.0583803	3.39875e-06	1.13138e-05	11	14	14	B1	Skin. sun exposed lower leg (GTEx)	EpiXcan	0.999169	skin_sun_exposed_lower_leg	0.999981
2314	ENSG00000239388	ASB14	0.892408	0.173485	0.372174	0.0226289	0.0613452	2.39079e-06	8.12254e-06	6	7	7	B1	Skin. sun exposed lower leg (GTEx)	EpiXcan	0.999169	skin_sun_exposed_lower_leg	0.999981
2315	ENSG00000124508	BTN2A2	0.892201	0.067106	0.372285	0.140154	0.216691	4.27678e-21	4.45185e-20	28	34	34	B1	Skin. sun exposed lower leg (GTEx)	EpiXcan	0.999169	skin_sun_exposed_lower_leg	0.999981
2316	ENSG00000132570	PCBD2	0.89158	0.145198	0.372618	0.0265602	0.0243324	0.00307435	0.00735565	15	16	16	B1	Skin. sun exposed lower leg (GTEx)	EpiXcan	0.999169	skin_sun_exposed_lower_leg	0.999981
2317	ENSG00000138780	GSTCD	0.891564	0.177768	0.372627	0.0279423	0.107408	6.54504e-11	3.37266e-10	17	20	20	B1	Skin. sun exposed lower leg (GTEx)	EpiXcan	0.999169	skin_sun_exposed_lower_leg	0.999981
2318	ENSG00000064652	SNX24	-0.891373	-0.0960199	0.372729	0.0712455	0.107464	1.694e-10	8.46153e-10	26	31	31	B1	Skin. sun exposed lower leg (GTEx)	EpiXcan	0.999169	skin_sun_exposed_lower_leg	0.999981
2319	ENSG00000151502	VPS26B	-0.890872	-0.185151	0.372998	0.0234013	0.0452897	6.25884e-05	0.000180735	17	21	21	B1	Skin. sun exposed lower leg (GTEx)	EpiXcan	0.999169	skin_sun_exposed_lower_leg	0.999981
2320	ENSG00000163393	SLC22A15	0.889835	0.44481	0.373554	0.00433359	0.0186157	0.0106981	0.0240132	4	5	5	B1	Skin. sun exposed lower leg (GTEx)	EpiXcan	0.999169	skin_sun_exposed_lower_leg	0.999981
2321	ENSG00000166086	JAM3	-0.889154	-0.108083	0.37392	0.0721863	0.182047	2.01985e-17	1.67159e-16	20	24	24	B1	Skin. sun exposed lower leg (GTEx)	EpiXcan	0.999169	skin_sun_exposed_lower_leg	0.999981
2322	ENSG00000029725	RABEP1	0.888924	0.0698277	0.374044	0.122262	0.182585	7.80194e-18	6.609e-17	27	34	34	B1	Skin. sun exposed lower leg (GTEx)	EpiXcan	0.999169	skin_sun_exposed_lower_leg	0.999981
2323	ENSG00000167842	MIS12	-0.888877	-0.15425	0.374069	0.0353768	0.105743	3.71385e-10	1.79678e-09	22	26	26	B1	Skin. sun exposed lower leg (GTEx)	EpiXcan	0.999169	skin_sun_exposed_lower_leg	0.999981
2324	ENSG00000107186	MPDZ	-0.887907	-0.0999418	0.374591	0.0628119	0.0872249	5.28929e-09	2.30365e-08	29	30	30	B1	Skin. sun exposed lower leg (GTEx)	EpiXcan	0.999169	skin_sun_exposed_lower_leg	0.999981
2325	ENSG00000162241	SLC25A45	-0.88775	-0.215357	0.374675	0.0124088	0.0261559	0.00229365	0.00555415	11	14	14	B1	Skin. sun exposed lower leg (GTEx)	EpiXcan	0.999169	skin_sun_exposed_lower_leg	0.999981
2326	ENSG00000101079	NDRG3	-0.887725	-0.105706	0.374688	0.0634587	0.069835	4.74141e-07	1.72148e-06	35	40	40	B1	Skin. sun exposed lower leg (GTEx)	EpiXcan	0.999169	skin_sun_exposed_lower_leg	0.999981
2327	ENSG00000217165	ANKRD18EP	-0.887629	-0.167087	0.37474	0.0261836	0.0268076	0.00164995	0.0040621	22	26	26	B1	Skin. sun exposed lower leg (GTEx)	EpiXcan	0.999169	skin_sun_exposed_lower_leg	0.999981
2328	ENSG00000227345	PARG	0.887519	0.1176	0.3748	0.0431619	0.10811	2.84799e-10	1.39278e-09	15	20	20	B1	Skin. sun exposed lower leg (GTEx)	EpiXcan	0.999169	skin_sun_exposed_lower_leg	0.999981
2329	ENSG00000100629	CEP128	0.887081	0.44636	0.375035	0.00454871	0.0369504	0.00031805	0.000850744	4	5	5	B1	Skin. sun exposed lower leg (GTEx)	EpiXcan	0.999169	skin_sun_exposed_lower_leg	0.999981
2330	ENSG00000272338	AC067838.1	-0.886441	-0.130602	0.37538	0.0374048	0.120366	1.4812e-11	8.072e-11	12	15	15	B1	Skin. sun exposed lower leg (GTEx)	EpiXcan	0.999169	skin_sun_exposed_lower_leg	0.999981
2331	ENSG00000204308	RNF5	-0.886056	-0.194529	0.375587	0.0158704	0.0207466	0.00691212	0.0158711	14	14	14	B1	Skin. sun exposed lower leg (GTEx)	EpiXcan	0.999169	skin_sun_exposed_lower_leg	0.999981
2332	ENSG00000110514	MADD	0.885754	0.0852791	0.37575	0.0767616	0.121832	8.87102e-12	4.93418e-11	28	29	29	B1	Skin. sun exposed lower leg (GTEx)	EpiXcan	0.999169	skin_sun_exposed_lower_leg	0.999981
2333	ENSG00000104870	FCGRT	-0.885732	-0.0723708	0.375762	0.126011	0.173682	1.18746e-16	9.37326e-16	41	49	49	B1	Skin. sun exposed lower leg (GTEx)	EpiXcan	0.999169	skin_sun_exposed_lower_leg	0.999981
2334	ENSG00000172954	LCLAT1	0.885586	0.154051	0.375841	0.0506443	0.0939566	4.16073e-09	1.82574e-08	45	58	58	B1	Skin. sun exposed lower leg (GTEx)	EpiXcan	0.999169	skin_sun_exposed_lower_leg	0.999981
2335	ENSG00000182957	SPATA13	0.885549	0.1496	0.375861	0.0279998	0.0385817	0.000200801	0.000548959	19	23	23	B1	Skin. sun exposed lower leg (GTEx)	EpiXcan	0.999169	skin_sun_exposed_lower_leg	0.999981
2336	ENSG00000172824	CES4A	0.885471	0.103235	0.375903	0.0567811	0.0648243	1.27187e-06	4.43839e-06	28	30	30	B1	Skin. sun exposed lower leg (GTEx)	EpiXcan	0.999169	skin_sun_exposed_lower_leg	0.999981
2337	ENSG00000168724	DNAJC21	0.885295	0.132689	0.375997	0.0402421	0.0855772	2.38849e-08	9.79087e-08	19	20	20	B1	Skin. sun exposed lower leg (GTEx)	EpiXcan	0.999169	skin_sun_exposed_lower_leg	0.999981
2338	ENSG00000233276	GPX1	-0.885176	-0.306037	0.376061	0.00732256	0.0619799	1.59238e-06	5.49934e-06	8	12	12	B1	Skin. sun exposed lower leg (GTEx)	EpiXcan	0.999169	skin_sun_exposed_lower_leg	0.999981
2339	ENSG00000162819	BROX	0.884841	0.107012	0.376243	0.0432722	0.0554251	3.02078e-06	1.01302e-05	20	25	25	B1	Skin. sun exposed lower leg (GTEx)	EpiXcan	0.999169	skin_sun_exposed_lower_leg	0.999981
2340	ENSG00000162552	WNT4	-0.884778	-0.159775	0.376276	0.0584415	0.0991495	1.6067e-09	7.2782e-09	50	65	65	B1	Skin. sun exposed lower leg (GTEx)	EpiXcan	0.999169	skin_sun_exposed_lower_leg	0.999981
2341	ENSG00000165914	TTC7B	-0.884604	-0.0864536	0.37637	0.0705961	0.20078	2.20293e-19	2.05358e-18	13	18	18	B1	Skin. sun exposed lower leg (GTEx)	EpiXcan	0.999169	skin_sun_exposed_lower_leg	0.999981
2342	ENSG00000004975	DVL2	-0.884485	-0.182602	0.376434	0.0186105	0.0634962	1.74856e-06	6.01058e-06	3	6	6	B1	Skin. sun exposed lower leg (GTEx)	EpiXcan	0.999169	skin_sun_exposed_lower_leg	0.999981
2343	ENSG00000164258	NDUFS4	0.883173	0.158077	0.377143	0.0460871	0.0919825	6.54104e-09	2.83209e-08	25	27	27	B1	Skin. sun exposed lower leg (GTEx)	EpiXcan	0.999169	skin_sun_exposed_lower_leg	0.999981
2344	ENSG00000012660	ELOVL5	0.882721	0.220497	0.377387	0.0180277	0.020994	0.00669227	0.0153941	10	10	10	B1	Skin. sun exposed lower leg (GTEx)	EpiXcan	0.999169	skin_sun_exposed_lower_leg	0.999981
2345	ENSG00000067715	SYT1	-0.882594	-0.222416	0.377456	0.0132829	0.032045	0.000829825	0.00210835	13	16	16	B1	Skin. sun exposed lower leg (GTEx)	EpiXcan	0.999169	skin_sun_exposed_lower_leg	0.999981
2346	ENSG00000267041	ZNF850	-0.882546	-0.136409	0.377482	0.0278637	0.0357509	0.000289628	0.000777391	19	22	22	B1	Skin. sun exposed lower leg (GTEx)	EpiXcan	0.999169	skin_sun_exposed_lower_leg	0.999981
2347	ENSG00000144152	FBLN7	-0.882445	-0.183647	0.377536	0.021921	0.0935703	2.03381e-09	9.14497e-09	11	15	15	B1	Skin. sun exposed lower leg (GTEx)	EpiXcan	0.999169	skin_sun_exposed_lower_leg	0.999981
2348	ENSG00000104450	SPAG1	0.882218	0.259662	0.377659	0.0147061	0.0246779	0.00342196	0.00814422	20	26	26	B1	Skin. sun exposed lower leg (GTEx)	EpiXcan	0.999169	skin_sun_exposed_lower_leg	0.999981
2349	ENSG00000167397	VKORC1	-0.88158	-0.107555	0.378004	0.0422561	0.113955	4.77138e-11	2.48983e-10	17	21	21	B1	Skin. sun exposed lower leg (GTEx)	EpiXcan	0.999169	skin_sun_exposed_lower_leg	0.999981
2350	ENSG00000260708	AL118516.1	0.881126	0.0605065	0.378249	0.228265	0.633912	1.60453e-90	3.87604e-88	27	36	36	B1	Skin. sun exposed lower leg (GTEx)	EpiXcan	0.999169	skin_sun_exposed_lower_leg	0.999981
2351	ENSG00000100697	DICER1	0.880323	0.08652	0.378685	0.081367	0.176416	1.23334e-16	9.70261e-16	8	13	13	B1	Skin. sun exposed lower leg (GTEx)	EpiXcan	0.999169	skin_sun_exposed_lower_leg	0.999981
2352	ENSG00000134717	BTF3L4	0.879552	0.114595	0.379102	0.0355145	0.0151211	0.021436	0.046192	56	67	67	B1	Skin. sun exposed lower leg (GTEx)	EpiXcan	0.999169	skin_sun_exposed_lower_leg	0.999981
2353	ENSG00000214941	ZSWIM7	0.878976	0.12395	0.379414	0.0670056	0.199961	5.90605e-19	5.38734e-18	19	23	23	B1	Skin. sun exposed lower leg (GTEx)	EpiXcan	0.999169	skin_sun_exposed_lower_leg	0.999981
2354	ENSG00000163637	PRICKLE2	0.878866	0.0932945	0.379474	0.0885522	0.11944	2.95722e-11	1.57552e-10	71	84	84	B1	Skin. sun exposed lower leg (GTEx)	EpiXcan	0.999169	skin_sun_exposed_lower_leg	0.999981
2355	ENSG00000166896	ATP23	-0.878845	-0.0629911	0.379485	0.172517	0.496823	3.25113e-60	1.93837e-58	11	19	19	B1	Skin. sun exposed lower leg (GTEx)	EpiXcan	0.999169	skin_sun_exposed_lower_leg	0.999981
2356	ENSG00000152457	DCLRE1C	-0.87875	-0.156437	0.379537	0.0331301	0.030065	0.00117263	0.00292604	33	37	37	B1	Skin. sun exposed lower leg (GTEx)	EpiXcan	0.999169	skin_sun_exposed_lower_leg	0.999981
2357	ENSG00000164930	FZD6	-0.878638	-0.193806	0.379598	0.0203097	0.020166	0.00704375	0.0161575	14	15	15	B1	Skin. sun exposed lower leg (GTEx)	EpiXcan	0.999169	skin_sun_exposed_lower_leg	0.999981
2358	ENSG00000051128	HOMER3	-0.878516	-0.234056	0.379664	0.0153431	0.0613226	2.50578e-06	8.47826e-06	9	9	9	B1	Skin. sun exposed lower leg (GTEx)	EpiXcan	0.999169	skin_sun_exposed_lower_leg	0.999981
2359	ENSG00000109689	STIM2	0.878491	0.176422	0.379677	0.0276315	0.0490794	2.70409e-05	8.14599e-05	8	9	9	B1	Skin. sun exposed lower leg (GTEx)	EpiXcan	0.999169	skin_sun_exposed_lower_leg	0.999981
2360	ENSG00000105852	PON3	0.878021	0.108	0.379933	0.0444553	0.121871	8.19779e-12	4.58703e-11	12	12	12	B1	Skin. sun exposed lower leg (GTEx)	EpiXcan	0.999169	skin_sun_exposed_lower_leg	0.999981
2361	ENSG00000103769	RAB11A	-0.877862	-0.112735	0.380019	0.047051	0.0688704	5.68325e-07	2.05227e-06	31	37	37	B1	Skin. sun exposed lower leg (GTEx)	EpiXcan	0.999169	skin_sun_exposed_lower_leg	0.999981
2362	ENSG00000142892	PIGK	0.8777	0.114143	0.380106	0.0531257	0.0473177	2.63741e-05	7.96093e-05	51	57	57	B1	Skin. sun exposed lower leg (GTEx)	EpiXcan	0.999169	skin_sun_exposed_lower_leg	0.999981
2363	ENSG00000142657	PGD	0.877042	0.0762151	0.380464	0.085428	0.117951	2.5834e-11	1.38576e-10	49	61	61	B1	Skin. sun exposed lower leg (GTEx)	EpiXcan	0.999169	skin_sun_exposed_lower_leg	0.999981
2364	ENSG00000186715	MST1L	-0.876463	-0.071259	0.380778	0.0692857	0.510411	8.56256e-62	5.37982e-60	53	74	74	B1	Skin. sun exposed lower leg (GTEx)	EpiXcan	0.999169	skin_sun_exposed_lower_leg	0.999981
2365	ENSG00000255150	EID3	-0.875735	-0.112251	0.381174	0.0509444	0.180532	4.90558e-17	3.95012e-16	20	24	24	B1	Skin. sun exposed lower leg (GTEx)	EpiXcan	0.999169	skin_sun_exposed_lower_leg	0.999981
2366	ENSG00000005194	CIAPIN1	0.87569	0.0860257	0.381198	0.0533911	0.119067	2.78037e-11	1.48573e-10	13	15	15	B1	Skin. sun exposed lower leg (GTEx)	EpiXcan	0.999169	skin_sun_exposed_lower_leg	0.999981
2367	ENSG00000121940	CLCC1	-0.875571	-0.159257	0.381263	0.0272318	0.0231298	0.00397956	0.00939312	23	32	32	B1	Skin. sun exposed lower leg (GTEx)	EpiXcan	0.999169	skin_sun_exposed_lower_leg	0.999981
2368	ENSG00000134882	UBAC2	0.8754	0.184024	0.381356	0.0221479	0.034655	0.000505548	0.00132051	17	19	19	B1	Skin. sun exposed lower leg (GTEx)	EpiXcan	0.999169	skin_sun_exposed_lower_leg	0.999981
2369	ENSG00000156671	SAMD8	-0.875376	-0.338358	0.381369	0.0114967	0.011288	0.048359	0.0995237	10	12	12	B1	Skin. sun exposed lower leg (GTEx)	EpiXcan	0.999169	skin_sun_exposed_lower_leg	0.999981
2370	ENSG00000136146	MED4	-0.874693	-0.147263	0.381741	0.0412507	0.0147938	0.0232777	0.0499379	56	61	61	B1	Skin. sun exposed lower leg (GTEx)	EpiXcan	0.999169	skin_sun_exposed_lower_leg	0.999981
2371	ENSG00000161179	YDJC	-0.874585	-1.99609	0.3818	0.000309345	0.12594	5.27624e-12	2.99293e-11	1	3	3	B1	Skin. sun exposed lower leg (GTEx)	EpiXcan	0.999169	skin_sun_exposed_lower_leg	0.999981
2372	ENSG00000128283	CDC42EP1	0.874203	0.131575	0.382008	0.0339058	0.0945507	4.0884e-09	1.79513e-08	11	15	15	B1	Skin. sun exposed lower leg (GTEx)	EpiXcan	0.999169	skin_sun_exposed_lower_leg	0.999981
2373	ENSG00000253738	OTUD6B-AS1	-0.874191	-0.16616	0.382014	0.0213572	0.0494687	2.67441e-05	8.067e-05	26	34	34	B1	Skin. sun exposed lower leg (GTEx)	EpiXcan	0.999169	skin_sun_exposed_lower_leg	0.999981
2374	ENSG00000075275	CELSR1	0.873658	0.141974	0.382305	0.0340508	0.0731429	2.03546e-07	7.68286e-07	18	28	28	B1	Skin. sun exposed lower leg (GTEx)	EpiXcan	0.999169	skin_sun_exposed_lower_leg	0.999981
2375	ENSG00000205336	ADGRG1	-0.873251	-0.161637	0.382526	0.0212781	0.017283	0.014289	0.031543	19	22	22	B1	Skin. sun exposed lower leg (GTEx)	EpiXcan	0.999169	skin_sun_exposed_lower_leg	0.999981
2376	ENSG00000156265	MAP3K7CL	-0.873098	-0.393292	0.38261	0.00388966	0.0153054	0.0188916	0.0410691	5	7	7	B1	Skin. sun exposed lower leg (GTEx)	EpiXcan	0.999169	skin_sun_exposed_lower_leg	0.999981
2377	ENSG00000198771	RCSD1	-0.872786	-0.195869	0.38278	0.0182094	0.033135	0.000608235	0.00157145	24	30	30	B1	Skin. sun exposed lower leg (GTEx)	EpiXcan	0.999169	skin_sun_exposed_lower_leg	0.999981
2378	ENSG00000139278	GLIPR1	-0.872759	-0.237796	0.382794	0.0159963	0.0239584	0.00397553	0.00938705	20	24	24	B1	Skin. sun exposed lower leg (GTEx)	EpiXcan	0.999169	skin_sun_exposed_lower_leg	0.999981
2379	ENSG00000176978	DPP7	-0.872711	-0.109936	0.382821	0.0488952	0.244056	4.513e-24	5.49523e-23	9	13	13	B1	Skin. sun exposed lower leg (GTEx)	EpiXcan	0.999169	skin_sun_exposed_lower_leg	0.999981
2380	ENSG00000100031	GGT1	-0.872593	-0.223112	0.382885	0.0128374	0.0737364	2.05504e-07	7.75468e-07	10	11	11	B1	Skin. sun exposed lower leg (GTEx)	EpiXcan	0.999169	skin_sun_exposed_lower_leg	0.999981
2381	ENSG00000101363	MANBAL	-0.87193	-0.104268	0.383247	0.0494941	0.125236	6.83947e-12	3.84696e-11	6	7	7	B1	Skin. sun exposed lower leg (GTEx)	EpiXcan	0.999169	skin_sun_exposed_lower_leg	0.999981
2382	ENSG00000114125	RNF7	-0.871674	-0.140802	0.383386	0.0370684	0.0333437	0.000657499	0.00169062	22	24	24	B1	Skin. sun exposed lower leg (GTEx)	EpiXcan	0.999169	skin_sun_exposed_lower_leg	0.999981
2383	ENSG00000111229	ARPC3	0.871602	0.112732	0.383425	0.112895	0.117509	3.30836e-11	1.75515e-10	40	43	43	B1	Skin. sun exposed lower leg (GTEx)	EpiXcan	0.999169	skin_sun_exposed_lower_leg	0.999981
2384	ENSG00000125835	SNRPB	0.871254	0.159406	0.383616	0.0311179	0.0177602	0.0129231	0.0287315	17	20	20	B1	Skin. sun exposed lower leg (GTEx)	EpiXcan	0.999169	skin_sun_exposed_lower_leg	0.999981
2385	ENSG00000136235	GPNMB	0.870381	0.125533	0.384092	0.043593	0.13214	1.17629e-12	7.03112e-12	8	10	10	B1	Skin. sun exposed lower leg (GTEx)	EpiXcan	0.999169	skin_sun_exposed_lower_leg	0.999981
2386	ENSG00000172575	RASGRP1	-0.870039	-0.0435798	0.384279	0.306912	0.486168	5.4103e-59	3.0566e-57	28	30	30	B1	Skin. sun exposed lower leg (GTEx)	EpiXcan	0.999169	skin_sun_exposed_lower_leg	0.999981
2387	ENSG00000165475	CRYL1	0.870003	0.063987	0.384299	0.114667	0.237869	5.38652e-23	6.22694e-22	13	15	15	B1	Skin. sun exposed lower leg (GTEx)	EpiXcan	0.999169	skin_sun_exposed_lower_leg	0.999981
2388	ENSG00000117139	KDM5B	-0.869896	-0.0612235	0.384357	0.176881	0.320891	9.02391e-33	1.71337e-31	39	45	45	B1	Skin. sun exposed lower leg (GTEx)	EpiXcan	0.999169	skin_sun_exposed_lower_leg	0.999981
2389	ENSG00000125166	GOT2	-0.869588	-0.0833635	0.384526	0.0842976	0.182472	1.32325e-17	1.10819e-16	14	15	15	B1	Skin. sun exposed lower leg (GTEx)	EpiXcan	0.999169	skin_sun_exposed_lower_leg	0.999981
2390	ENSG00000258818	RNASE4	-0.869432	-0.115348	0.384611	0.0438857	0.105349	2.11946e-10	1.05043e-09	5	5	5	B1	Skin. sun exposed lower leg (GTEx)	EpiXcan	0.999169	skin_sun_exposed_lower_leg	0.999981
2391	ENSG00000196950	SLC39A10	0.868852	0.462104	0.384928	0.00296841	0.056793	6.56514e-06	2.11555e-05	11	15	15	B1	Skin. sun exposed lower leg (GTEx)	EpiXcan	0.999169	skin_sun_exposed_lower_leg	0.999981
2392	ENSG00000093167	LRRFIP2	-0.868825	-0.0770658	0.384943	0.107965	0.221127	3.92028e-21	4.09904e-20	36	42	42	B1	Skin. sun exposed lower leg (GTEx)	EpiXcan	0.999169	skin_sun_exposed_lower_leg	0.999981
2393	ENSG00000172264	MACROD2	-0.868702	-0.111685	0.38501	0.0606438	0.0140173	0.0254298	0.0542804	56	74	74	B1	Skin. sun exposed lower leg (GTEx)	EpiXcan	0.999169	skin_sun_exposed_lower_leg	0.999981
2394	ENSG00000151239	TWF1	-0.868476	-0.0913406	0.385134	0.0552139	0.0353584	0.000442367	0.00116395	51	60	60	B1	Skin. sun exposed lower leg (GTEx)	EpiXcan	0.999169	skin_sun_exposed_lower_leg	0.999981
2395	ENSG00000138400	MDH1B	-0.868463	-0.0878778	0.385141	0.111877	0.0279099	0.00167405	0.00412071	81	94	94	B1	Skin. sun exposed lower leg (GTEx)	EpiXcan	0.999169	skin_sun_exposed_lower_leg	0.999981
2396	ENSG00000100234	TIMP3	0.86801	0.234161	0.385389	0.0127266	0.057124	5.72862e-06	1.85882e-05	4	4	4	B1	Skin. sun exposed lower leg (GTEx)	EpiXcan	0.999169	skin_sun_exposed_lower_leg	0.999981
2397	ENSG00000221886	ZBED8	-0.867486	-0.201616	0.385676	0.019993	0.0446592	6.57251e-05	0.000189441	13	15	15	B1	Skin. sun exposed lower leg (GTEx)	EpiXcan	0.999169	skin_sun_exposed_lower_leg	0.999981
2398	ENSG00000119321	FKBP15	-0.866988	-0.172115	0.385948	0.0412438	0.0100257	0.0599632	0.121181	66	75	75	B1	Skin. sun exposed lower leg (GTEx)	EpiXcan	0.999169	skin_sun_exposed_lower_leg	0.999981
2399	ENSG00000135097	MSI1	0.866931	0.110809	0.38598	0.0518077	0.113127	5.40443e-11	2.80346e-10	9	10	10	B1	Skin. sun exposed lower leg (GTEx)	EpiXcan	0.999169	skin_sun_exposed_lower_leg	0.999981
2400	ENSG00000153560	UBP1	-0.866828	-0.223086	0.386036	0.0149535	0.0552759	8.90625e-06	2.82384e-05	27	33	33	B1	Skin. sun exposed lower leg (GTEx)	EpiXcan	0.999169	skin_sun_exposed_lower_leg	0.999981
2401	ENSG00000204257	HLA-DMA	-0.866648	-0.0963316	0.386135	0.0718406	0.218625	2.92036e-21	3.08576e-20	8	12	12	B1	Skin. sun exposed lower leg (GTEx)	EpiXcan	0.999169	skin_sun_exposed_lower_leg	0.999981
2402	ENSG00000095787	WAC	-0.866516	-0.196555	0.386208	0.0226793	0.0603554	3.56153e-06	1.1822e-05	16	17	17	B1	Skin. sun exposed lower leg (GTEx)	EpiXcan	0.999169	skin_sun_exposed_lower_leg	0.999981
2403	ENSG00000131188	PRR7	-0.866473	-0.0960435	0.386231	0.0419037	0.030335	0.00106214	0.00266743	49	54	54	B1	Skin. sun exposed lower leg (GTEx)	EpiXcan	0.999169	skin_sun_exposed_lower_leg	0.999981
2404	ENSG00000243708	PLA2G4B	0.866056	0.114595	0.38646	0.0428184	0.275369	1.38036e-27	2.0401e-26	16	26	26	B1	Skin. sun exposed lower leg (GTEx)	EpiXcan	0.999169	skin_sun_exposed_lower_leg	0.999981
2405	ENSG00000230124	ACBD6	0.866015	0.0947896	0.386482	0.0877586	0.171961	3.50843e-16	2.69056e-15	15	22	22	B1	Skin. sun exposed lower leg (GTEx)	EpiXcan	0.999169	skin_sun_exposed_lower_leg	0.999981
2406	ENSG00000135040	NAA35	0.865553	0.127784	0.386735	0.0400733	0.154421	1.80576e-14	1.24674e-13	11	12	12	B1	Skin. sun exposed lower leg (GTEx)	EpiXcan	0.999169	skin_sun_exposed_lower_leg	0.999981
2407	ENSG00000182934	SRPRA	-0.865411	-0.335351	0.386813	0.00543029	0.012607	0.0369387	0.0771768	10	10	10	B1	Skin. sun exposed lower leg (GTEx)	EpiXcan	0.999169	skin_sun_exposed_lower_leg	0.999981
2408	ENSG00000161912	ADCY10P1	0.865142	0.0691365	0.386961	0.115204	0.368576	9.90599e-42	2.87356e-40	32	37	37	B1	Skin. sun exposed lower leg (GTEx)	EpiXcan	0.999169	skin_sun_exposed_lower_leg	0.999981
2409	ENSG00000271303	SRXN1	-0.864531	-0.176922	0.387296	0.0211637	0.124565	9.76096e-12	5.41198e-11	16	23	23	B1	Skin. sun exposed lower leg (GTEx)	EpiXcan	0.999169	skin_sun_exposed_lower_leg	0.999981
2410	ENSG00000247982	LINC00926	-0.864049	-0.103479	0.387561	0.0876043	0.22675	2.32772e-22	2.60077e-21	10	17	17	B1	Skin. sun exposed lower leg (GTEx)	EpiXcan	0.999169	skin_sun_exposed_lower_leg	0.999981
2411	ENSG00000085511	MAP3K4	-0.863692	-0.146307	0.387757	0.0290449	0.151327	2.19007e-14	1.50049e-13	13	16	16	B1	Skin. sun exposed lower leg (GTEx)	EpiXcan	0.999169	skin_sun_exposed_lower_leg	0.999981
2412	ENSG00000092068	SLC7A8	-0.863301	-0.0939751	0.387972	0.0811511	0.0407779	0.000149257	0.000413126	59	80	80	B1	Skin. sun exposed lower leg (GTEx)	EpiXcan	0.999169	skin_sun_exposed_lower_leg	0.999981
2413	ENSG00000105048	TNNT1	0.863018	0.0532719	0.388128	0.300754	0.416104	3.13579e-49	1.21369e-47	36	46	46	B1	Skin. sun exposed lower leg (GTEx)	EpiXcan	0.999169	skin_sun_exposed_lower_leg	0.999981
2414	ENSG00000183397	C19orf71	-0.862578	-0.0905837	0.38837	0.0961742	0.199341	2.18103e-19	2.03451e-18	10	14	14	B1	Skin. sun exposed lower leg (GTEx)	EpiXcan	0.999169	skin_sun_exposed_lower_leg	0.999981
2415	ENSG00000072756	TRNT1	0.862491	0.112907	0.388418	0.0493116	0.14115	9.77044e-14	6.40288e-13	26	30	30	B1	Skin. sun exposed lower leg (GTEx)	EpiXcan	0.999169	skin_sun_exposed_lower_leg	0.999981
2416	ENSG00000218510	LINC00339	0.862429	0.0521722	0.388452	0.27604	0.47298	4.15259e-55	2.04147e-53	29	32	32	B1	Skin. sun exposed lower leg (GTEx)	EpiXcan	0.999169	skin_sun_exposed_lower_leg	0.999981
2417	ENSG00000178301	AQP11	0.862319	0.150834	0.388512	0.0452806	0.107676	2.61675e-10	1.28508e-09	23	29	29	B1	Skin. sun exposed lower leg (GTEx)	EpiXcan	0.999169	skin_sun_exposed_lower_leg	0.999981
2418	ENSG00000138246	DNAJC13	0.861838	0.065217	0.388777	0.177062	0.294761	7.57732e-30	1.27757e-28	10	13	13	B1	Skin. sun exposed lower leg (GTEx)	EpiXcan	0.999169	skin_sun_exposed_lower_leg	0.999981
2419	ENSG00000170448	NFXL1	-0.861686	-0.138259	0.388861	0.0692505	0.070931	4.18005e-07	1.52478e-06	50	58	58	B1	Skin. sun exposed lower leg (GTEx)	EpiXcan	0.999169	skin_sun_exposed_lower_leg	0.999981
2420	ENSG00000015475	BID	0.861092	0.156776	0.389188	0.0436481	0.0975325	1.97119e-09	8.87763e-09	11	12	12	B1	Skin. sun exposed lower leg (GTEx)	EpiXcan	0.999169	skin_sun_exposed_lower_leg	0.999981
2421	ENSG00000023572	GLRX2	-0.860668	-0.211122	0.389421	0.0168786	0.0507673	2.28227e-05	6.9334e-05	7	7	7	B1	Skin. sun exposed lower leg (GTEx)	EpiXcan	0.999169	skin_sun_exposed_lower_leg	0.999981
2422	ENSG00000231925	TAPBP	0.86062	0.126834	0.389447	0.0528392	0.0871736	1.74674e-08	7.27513e-08	54	63	63	B1	Skin. sun exposed lower leg (GTEx)	EpiXcan	0.999169	skin_sun_exposed_lower_leg	0.999981
2423	ENSG00000153406	NMRAL1	-0.860285	-0.0565067	0.389632	0.134625	0.268209	1.40821e-26	1.97139e-25	76	99	99	B1	Skin. sun exposed lower leg (GTEx)	EpiXcan	0.999169	skin_sun_exposed_lower_leg	0.999981
2424	ENSG00000173145	NOC3L	-0.859646	-0.0773017	0.389984	0.118158	0.205155	1.89742e-19	1.78062e-18	37	41	41	B1	Skin. sun exposed lower leg (GTEx)	EpiXcan	0.999169	skin_sun_exposed_lower_leg	0.999981
2425	ENSG00000169507	SLC38A11	0.85964	0.114053	0.389988	0.0564515	0.0977205	2.01451e-09	9.06398e-09	28	32	32	B1	Skin. sun exposed lower leg (GTEx)	EpiXcan	0.999169	skin_sun_exposed_lower_leg	0.999981
2426	ENSG00000217930	PAM16	-0.859143	-0.125265	0.390262	0.0626705	0.103794	4.71808e-10	2.25768e-09	50	71	71	B1	Skin. sun exposed lower leg (GTEx)	EpiXcan	0.999169	skin_sun_exposed_lower_leg	0.999981
2427	ENSG00000105499	PLA2G4C	-0.858751	-0.0517915	0.390478	0.283383	0.379891	6.8443e-41	1.88771e-39	103	135	135	B1	Skin. sun exposed lower leg (GTEx)	EpiXcan	0.999169	skin_sun_exposed_lower_leg	0.999981
2428	ENSG00000214922	HLA-F-AS1	0.858258	0.0960604	0.39075	0.0580314	0.119822	2.52158e-11	1.35415e-10	6	7	7	B1	Skin. sun exposed lower leg (GTEx)	EpiXcan	0.999169	skin_sun_exposed_lower_leg	0.999981
2429	ENSG00000170545	SMAGP	-0.858197	-0.131077	0.390784	0.0254406	0.0451838	5.95245e-05	0.000172278	16	20	20	B1	Skin. sun exposed lower leg (GTEx)	EpiXcan	0.999169	skin_sun_exposed_lower_leg	0.999981
2430	ENSG00000227051	C14orf132	-0.858182	-0.209521	0.390792	0.0167131	0.113768	7.2632e-11	3.72901e-10	11	13	13	B1	Skin. sun exposed lower leg (GTEx)	EpiXcan	0.999169	skin_sun_exposed_lower_leg	0.999981
2431	ENSG00000198890	PRMT6	-0.858023	-0.0488337	0.39088	0.346211	0.558353	4.13953e-72	4.36082e-70	27	34	34	B1	Skin. sun exposed lower leg (GTEx)	EpiXcan	0.999169	skin_sun_exposed_lower_leg	0.999981
2432	ENSG00000140521	POLG	0.85785	0.22819	0.390975	0.0132346	0.118896	2.80316e-11	1.49639e-10	8	14	14	B1	Skin. sun exposed lower leg (GTEx)	EpiXcan	0.999169	skin_sun_exposed_lower_leg	0.999981
2433	ENSG00000103227	LMF1	-0.857698	-0.0907167	0.39106	0.0911551	0.172375	1.39292e-16	1.09212e-15	17	19	19	B1	Skin. sun exposed lower leg (GTEx)	EpiXcan	0.999169	skin_sun_exposed_lower_leg	0.999981
2434	ENSG00000223947	AC016738.1	0.857596	0.106782	0.391116	0.0503335	0.106629	3.2807e-10	1.5977e-09	31	39	39	B1	Skin. sun exposed lower leg (GTEx)	EpiXcan	0.999169	skin_sun_exposed_lower_leg	0.999981
2435	ENSG00000149380	P4HA3	-0.857092	-0.193183	0.391394	0.0208312	0.0989561	1.3597e-09	6.19334e-09	16	22	22	B1	Skin. sun exposed lower leg (GTEx)	EpiXcan	0.999169	skin_sun_exposed_lower_leg	0.999981
2436	ENSG00000165895	ARHGAP42	-0.856991	-0.20379	0.39145	0.014961	0.054144	8.60494e-06	2.7315e-05	9	11	11	B1	Skin. sun exposed lower leg (GTEx)	EpiXcan	0.999169	skin_sun_exposed_lower_leg	0.999981
2437	ENSG00000132000	PODNL1	0.856821	0.150852	0.391544	0.0322601	0.0535783	1.34519e-05	4.19204e-05	42	54	54	B1	Skin. sun exposed lower leg (GTEx)	EpiXcan	0.999169	skin_sun_exposed_lower_leg	0.999981
2438	ENSG00000037474	NSUN2	-0.856289	-0.0805472	0.391838	0.102039	0.374715	4.42064e-40	1.18417e-38	38	50	50	B1	Skin. sun exposed lower leg (GTEx)	EpiXcan	0.999169	skin_sun_exposed_lower_leg	0.999981
2439	ENSG00000110921	MVK	-0.855806	-0.0818861	0.392105	0.103113	0.257028	1.45443e-25	1.91703e-24	41	49	49	B1	Skin. sun exposed lower leg (GTEx)	EpiXcan	0.999169	skin_sun_exposed_lower_leg	0.999981
2440	ENSG00000137513	NARS2	0.855692	0.127572	0.392168	0.0312943	0.136282	5.86036e-13	3.5887e-12	12	21	21	B1	Skin. sun exposed lower leg (GTEx)	EpiXcan	0.999169	skin_sun_exposed_lower_leg	0.999981
2441	ENSG00000162999	DUSP19	0.855542	0.130862	0.392251	0.0444365	0.083461	3.04826e-08	1.23723e-07	16	21	21	B1	Skin. sun exposed lower leg (GTEx)	EpiXcan	0.999169	skin_sun_exposed_lower_leg	0.999981
2442	ENSG00000061273	HDAC7	-0.855273	-0.263765	0.3924	0.0067549	0.0422833	0.000103646	0.000292072	1	2	2	B1	Skin. sun exposed lower leg (GTEx)	EpiXcan	0.999169	skin_sun_exposed_lower_leg	0.999981
2443	ENSG00000092931	MFSD11	-0.855103	-0.516166	0.392494	0.00544388	0.150916	3.3385e-14	2.26736e-13	6	7	7	B1	Skin. sun exposed lower leg (GTEx)	EpiXcan	0.999169	skin_sun_exposed_lower_leg	0.999981
2444	ENSG00000164053	ATRIP	-0.855098	-0.638473	0.392497	0.00148373	0.220204	4.13806e-21	4.31387e-20	7	11	11	B1	Skin. sun exposed lower leg (GTEx)	EpiXcan	0.999169	skin_sun_exposed_lower_leg	0.999981
2445	ENSG00000271270	TMCC1-AS1	-0.855011	-0.172787	0.392545	0.0159568	0.0113588	0.0462751	0.0955297	50	60	60	B1	Skin. sun exposed lower leg (GTEx)	EpiXcan	0.999169	skin_sun_exposed_lower_leg	0.999981
2446	ENSG00000127366	TAS2R5	-0.854966	-0.154924	0.39257	0.0431	0.111233	8.10606e-11	4.1511e-10	25	31	31	B1	Skin. sun exposed lower leg (GTEx)	EpiXcan	0.999169	skin_sun_exposed_lower_leg	0.999981
2447	ENSG00000213221	DNLZ	0.854279	0.0386934	0.392951	0.353691	0.454	3.74986e-53	1.66792e-51	65	78	78	B1	Skin. sun exposed lower leg (GTEx)	EpiXcan	0.999169	skin_sun_exposed_lower_leg	0.999981
2448	ENSG00000174915	PTDSS2	-0.853703	-0.0872594	0.39327	0.0803192	0.128452	3.48509e-12	2.0111e-11	15	19	19	B1	Skin. sun exposed lower leg (GTEx)	EpiXcan	0.999169	skin_sun_exposed_lower_leg	0.999981
2449	ENSG00000185808	PIGP	0.85369	0.0425903	0.393277	0.343092	0.539661	5.23304e-68	4.28773e-66	37	47	47	B1	Skin. sun exposed lower leg (GTEx)	EpiXcan	0.999169	skin_sun_exposed_lower_leg	0.999981
2450	ENSG00000100034	PPM1F	-0.853077	-0.122523	0.393617	0.059716	0.0394686	0.000196414	0.000537282	47	61	61	B1	Skin. sun exposed lower leg (GTEx)	EpiXcan	0.999169	skin_sun_exposed_lower_leg	0.999981
2451	ENSG00000058404	CAMK2B	-0.853049	-0.157739	0.393632	0.0284059	0.0732238	2.63147e-07	9.81096e-07	13	16	16	B1	Skin. sun exposed lower leg (GTEx)	EpiXcan	0.999169	skin_sun_exposed_lower_leg	0.999981
2452	ENSG00000132357	CARD6	-0.852523	-0.0677691	0.393924	0.0977991	0.164116	8.90177e-16	6.66966e-15	62	80	80	B1	Skin. sun exposed lower leg (GTEx)	EpiXcan	0.999169	skin_sun_exposed_lower_leg	0.999981
2453	ENSG00000258289	CHURC1	-0.852478	-0.033837	0.393949	0.442736	0.691385	2.51999e-108	1.47115e-105	42	47	47	B1	Skin. sun exposed lower leg (GTEx)	EpiXcan	0.999169	skin_sun_exposed_lower_leg	0.999981
2454	ENSG00000091622	PITPNM3	-0.852216	-0.266418	0.394094	0.00742254	0.0257046	0.00277545	0.00667471	5	7	7	B1	Skin. sun exposed lower leg (GTEx)	EpiXcan	0.999169	skin_sun_exposed_lower_leg	0.999981
2455	ENSG00000198453	ZNF568	-0.852201	-0.163939	0.394103	0.0200924	0.0497673	2.55868e-05	7.73093e-05	13	17	17	B1	Skin. sun exposed lower leg (GTEx)	EpiXcan	0.999169	skin_sun_exposed_lower_leg	0.999981
2456	ENSG00000087157	PGS1	-0.851944	-0.174925	0.394245	0.0264735	0.0640754	1.50085e-06	5.19733e-06	14	18	18	B1	Skin. sun exposed lower leg (GTEx)	EpiXcan	0.999169	skin_sun_exposed_lower_leg	0.999981
2457	ENSG00000178802	MPI	-0.851562	-0.16386	0.394457	0.0276505	0.0934657	3.08819e-09	1.36926e-08	20	24	24	B1	Skin. sun exposed lower leg (GTEx)	EpiXcan	0.999169	skin_sun_exposed_lower_leg	0.999981
2458	ENSG00000167994	RAB3IL1	0.851453	0.395346	0.394518	0.00395587	0.0115211	0.0422862	0.0877607	4	4	4	B1	Skin. sun exposed lower leg (GTEx)	EpiXcan	0.999169	skin_sun_exposed_lower_leg	0.999981
2459	ENSG00000156471	PTDSS1	-0.851348	-0.143932	0.394576	0.035909	0.104439	3.90926e-10	1.88676e-09	20	22	22	B1	Skin. sun exposed lower leg (GTEx)	EpiXcan	0.999169	skin_sun_exposed_lower_leg	0.999981
2460	ENSG00000172137	CALB2	0.850894	0.507263	0.394828	0.00263398	0.0110439	0.0501386	0.102854	2	2	2	B1	Skin. sun exposed lower leg (GTEx)	EpiXcan	0.999169	skin_sun_exposed_lower_leg	0.999981
2461	ENSG00000163297	ANTXR2	-0.850854	-0.024532	0.39485	0.0432323	0.0139517	0.0276217	0.0586997	28	41	41	B1	Skin. sun exposed lower leg (GTEx)	EpiXcan	0.999169	skin_sun_exposed_lower_leg	0.999981
2462	ENSG00000053900	ANAPC4	-0.85071	-0.0471025	0.39493	0.280238	0.550504	4.98211e-70	4.56237e-68	38	50	50	B1	Skin. sun exposed lower leg (GTEx)	EpiXcan	0.999169	skin_sun_exposed_lower_leg	0.999981
2463	ENSG00000105483	CARD8	-0.850635	-0.0643535	0.394972	0.166637	0.187274	9.09561e-18	7.67702e-17	62	72	72	B1	Skin. sun exposed lower leg (GTEx)	EpiXcan	0.999169	skin_sun_exposed_lower_leg	0.999981
2464	ENSG00000171451	DSEL	-0.850511	-0.295449	0.395041	0.00929464	0.0336234	0.000605933	0.00156637	11	16	16	B1	Skin. sun exposed lower leg (GTEx)	EpiXcan	0.999169	skin_sun_exposed_lower_leg	0.999981
2465	ENSG00000106789	CORO2A	0.850069	0.0885739	0.395287	0.105678	0.148617	5.23755e-14	3.49611e-13	64	74	74	B1	Skin. sun exposed lower leg (GTEx)	EpiXcan	0.999169	skin_sun_exposed_lower_leg	0.999981
2466	ENSG00000125731	SH2D3A	-0.850047	-0.0541812	0.395299	0.155992	0.375907	6.76095e-40	1.79408e-38	13	17	17	B1	Skin. sun exposed lower leg (GTEx)	EpiXcan	0.999169	skin_sun_exposed_lower_leg	0.999981
2467	ENSG00000100109	TFIP11	-0.849995	-0.0559586	0.395328	0.184696	0.273244	7.07795e-29	1.13726e-27	11	11	11	B1	Skin. sun exposed lower leg (GTEx)	EpiXcan	0.999169	skin_sun_exposed_lower_leg	0.999981
2468	ENSG00000168394	TAP1	-0.849937	-0.308581	0.39536	0.00647781	0.0209862	0.00617021	0.0142494	5	8	8	B1	Skin. sun exposed lower leg (GTEx)	EpiXcan	0.999169	skin_sun_exposed_lower_leg	0.999981
2469	ENSG00000103021	CCDC113	0.849568	0.0798543	0.395565	0.0747662	0.144947	6.35803e-14	4.20795e-13	43	50	50	B1	Skin. sun exposed lower leg (GTEx)	EpiXcan	0.999169	skin_sun_exposed_lower_leg	0.999981
2470	ENSG00000137054	POLR1E	0.849275	0.30904	0.395729	0.00658071	0.0175383	0.0134827	0.0298902	5	5	5	B1	Skin. sun exposed lower leg (GTEx)	EpiXcan	0.999169	skin_sun_exposed_lower_leg	0.999981
2471	ENSG00000136144	RCBTB1	0.84914	0.0557976	0.395803	0.182231	0.273884	1.31255e-27	1.94811e-26	16	21	21	B1	Skin. sun exposed lower leg (GTEx)	EpiXcan	0.999169	skin_sun_exposed_lower_leg	0.999981
2472	ENSG00000157782	CABP1	-0.848838	-0.123048	0.395972	0.0212369	0.0984351	1.00057e-09	4.62824e-09	11	16	16	B1	Skin. sun exposed lower leg (GTEx)	EpiXcan	0.999169	skin_sun_exposed_lower_leg	0.999981
2473	ENSG00000159445	THEM4	0.848574	0.0779794	0.396118	0.0887697	0.150908	1.69466e-14	1.17196e-13	12	15	15	B1	Skin. sun exposed lower leg (GTEx)	EpiXcan	0.999169	skin_sun_exposed_lower_leg	0.999981
2474	ENSG00000111341	MGP	0.848567	0.185527	0.396122	0.0209277	0.0442444	7.93472e-05	0.00022633	10	12	12	B1	Skin. sun exposed lower leg (GTEx)	EpiXcan	0.999169	skin_sun_exposed_lower_leg	0.999981
2475	ENSG00000063046	EIF4B	0.848303	0.091399	0.396269	0.0573668	0.208938	3.8052e-20	3.74928e-19	21	32	32	B1	Skin. sun exposed lower leg (GTEx)	EpiXcan	0.999169	skin_sun_exposed_lower_leg	0.999981
2476	ENSG00000148337	CIZ1	0.848159	0.158092	0.396349	0.0208142	0.108106	8.13192e-11	4.16282e-10	9	15	15	B1	Skin. sun exposed lower leg (GTEx)	EpiXcan	0.999169	skin_sun_exposed_lower_leg	0.999981
2477	ENSG00000067334	DNTTIP2	-0.848099	-0.153629	0.396383	0.0349269	0.0187266	0.0109819	0.0246267	25	32	32	B1	Skin. sun exposed lower leg (GTEx)	EpiXcan	0.999169	skin_sun_exposed_lower_leg	0.999981
2478	ENSG00000128789	PSMG2	0.847965	0.137503	0.396458	0.0395279	0.0961496	1.97337e-09	8.88462e-09	24	30	30	B1	Skin. sun exposed lower leg (GTEx)	EpiXcan	0.999169	skin_sun_exposed_lower_leg	0.999981
2479	ENSG00000164615	CAMLG	0.847611	0.0765327	0.396655	0.107484	0.162076	1.83774e-15	1.35234e-14	20	29	29	B1	Skin. sun exposed lower leg (GTEx)	EpiXcan	0.999169	skin_sun_exposed_lower_leg	0.999981
2480	ENSG00000113595	TRIM23	-0.847174	-0.0698247	0.396898	0.145099	0.203908	2.70755e-19	2.51062e-18	34	41	41	B1	Skin. sun exposed lower leg (GTEx)	EpiXcan	0.999169	skin_sun_exposed_lower_leg	0.999981
2481	ENSG00000168116	KIAA1586	0.846626	0.159097	0.397204	0.047219	0.0439382	8.57417e-05	0.000243677	23	23	23	B1	Skin. sun exposed lower leg (GTEx)	EpiXcan	0.999169	skin_sun_exposed_lower_leg	0.999981
2482	ENSG00000181827	RFX7	-0.846475	-0.062801	0.397288	0.282792	0.45802	1.31278e-52	5.73001e-51	27	31	31	B1	Skin. sun exposed lower leg (GTEx)	EpiXcan	0.999169	skin_sun_exposed_lower_leg	0.999981
2483	ENSG00000100804	PSMB5	0.846173	0.0893844	0.397456	0.0842818	0.168278	4.80267e-16	3.66106e-15	25	32	32	B1	Skin. sun exposed lower leg (GTEx)	EpiXcan	0.999169	skin_sun_exposed_lower_leg	0.999981
2484	ENSG00000108828	VAT1	0.846101	0.0723923	0.397497	0.136319	0.246189	9.6382e-25	1.21222e-23	20	21	21	B1	Skin. sun exposed lower leg (GTEx)	EpiXcan	0.999169	skin_sun_exposed_lower_leg	0.999981
2485	ENSG00000100316	RPL3	-0.84591	-0.284393	0.397603	0.00823171	0.0163264	0.0161835	0.0354477	5	6	6	B1	Skin. sun exposed lower leg (GTEx)	EpiXcan	0.999169	skin_sun_exposed_lower_leg	0.999981
2486	ENSG00000156603	MED19	0.84576	0.0472474	0.397687	0.410507	0.304545	4.21709e-31	7.46974e-30	119	133	133	B1	Skin. sun exposed lower leg (GTEx)	EpiXcan	0.999169	skin_sun_exposed_lower_leg	0.999981
2487	ENSG00000169598	DFFB	-0.845438	-0.166563	0.397866	0.0230118	0.0171631	0.0146563	0.032303	28	35	35	B1	Skin. sun exposed lower leg (GTEx)	EpiXcan	0.999169	skin_sun_exposed_lower_leg	0.999981
2488	ENSG00000141574	SECTM1	0.845168	0.248546	0.398017	0.0104167	0.0250193	0.00295224	0.00708286	5	5	5	B1	Skin. sun exposed lower leg (GTEx)	EpiXcan	0.999169	skin_sun_exposed_lower_leg	0.999981
2489	ENSG00000122218	COPA	-0.844458	-0.112636	0.398413	0.0499398	0.0606715	3.03518e-06	1.01761e-05	17	19	19	B1	Skin. sun exposed lower leg (GTEx)	EpiXcan	0.999169	skin_sun_exposed_lower_leg	0.999981
2490	ENSG00000261455	LINC01003	0.844324	0.101587	0.398489	0.110004	0.450358	3.0015e-51	1.2591e-49	57	70	70	B1	Skin. sun exposed lower leg (GTEx)	EpiXcan	0.999169	skin_sun_exposed_lower_leg	0.999981
2491	ENSG00000042088	TDP1	-0.843318	-0.160045	0.399051	0.0137914	0.0230102	0.00378384	0.00896438	3	3	3	B1	Skin. sun exposed lower leg (GTEx)	EpiXcan	0.999169	skin_sun_exposed_lower_leg	0.999981
2492	ENSG00000150510	FAM124A	0.843268	0.196593	0.399079	0.0153326	0.0623429	2.47504e-06	8.37627e-06	10	10	10	B1	Skin. sun exposed lower leg (GTEx)	EpiXcan	0.999169	skin_sun_exposed_lower_leg	0.999981
2493	ENSG00000112303	VNN2	-0.843039	-0.22868	0.399207	0.0177062	0.0153777	0.0203727	0.0440769	14	17	17	B1	Skin. sun exposed lower leg (GTEx)	EpiXcan	0.999169	skin_sun_exposed_lower_leg	0.999981
2494	ENSG00000156931	VPS8	0.842984	0.0634998	0.399237	0.140765	0.290941	2.99614e-29	4.93869e-28	32	42	42	B1	Skin. sun exposed lower leg (GTEx)	EpiXcan	0.999169	skin_sun_exposed_lower_leg	0.999981
2495	ENSG00000149743	TRPT1	-0.842461	-0.297384	0.39953	0.00576275	0.0743521	1.61414e-07	6.14724e-07	9	11	11	B1	Skin. sun exposed lower leg (GTEx)	EpiXcan	0.999169	skin_sun_exposed_lower_leg	0.999981
2496	ENSG00000166801	FAM111A	0.842347	0.297118	0.399593	0.0103152	0.0307326	0.00099429	0.00250603	2	2	2	B1	Skin. sun exposed lower leg (GTEx)	EpiXcan	0.999169	skin_sun_exposed_lower_leg	0.999981
2497	ENSG00000144214	LYG1	-0.842335	-0.100058	0.399601	0.05533	0.0934477	4.40414e-09	1.92772e-08	20	26	26	B1	Skin. sun exposed lower leg (GTEx)	EpiXcan	0.999169	skin_sun_exposed_lower_leg	0.999981
2498	ENSG00000165821	SALL2	0.842079	0.385391	0.399744	0.00436834	0.0251373	0.0030447	0.00728846	5	6	6	B1	Skin. sun exposed lower leg (GTEx)	EpiXcan	0.999169	skin_sun_exposed_lower_leg	0.999981
2499	ENSG00000101310	SEC23B	-0.841128	-0.106605	0.400276	0.0560838	0.101595	5.35173e-10	2.54784e-09	29	37	37	B1	Skin. sun exposed lower leg (GTEx)	EpiXcan	0.999169	skin_sun_exposed_lower_leg	0.999981
2500	ENSG00000033178	UBA6	0.840902	0.192678	0.400403	0.0140138	0.0545662	9.88342e-06	3.12025e-05	17	19	19	B1	Skin. sun exposed lower leg (GTEx)	EpiXcan	0.999169	skin_sun_exposed_lower_leg	0.999981
2501	ENSG00000181856	SLC2A4	0.840875	0.215896	0.400418	0.0270731	0.0390624	0.000168104	0.000463187	27	37	37	B1	Skin. sun exposed lower leg (GTEx)	EpiXcan	0.999169	skin_sun_exposed_lower_leg	0.999981
2502	ENSG00000125814	NAPB	0.840535	0.363249	0.400608	0.00585514	0.0194445	0.00894787	0.0202927	3	3	3	B1	Skin. sun exposed lower leg (GTEx)	EpiXcan	0.999169	skin_sun_exposed_lower_leg	0.999981
2503	ENSG00000164241	C5orf63	0.840378	0.14849	0.400696	0.0124794	0.0848324	2.36845e-08	9.71156e-08	13	16	16	B1	Skin. sun exposed lower leg (GTEx)	EpiXcan	0.999169	skin_sun_exposed_lower_leg	0.999981
2504	ENSG00000166847	DCTN5	-0.839911	-0.0476553	0.400958	0.273458	0.457786	2.25996e-53	1.01164e-51	11	12	12	B1	Skin. sun exposed lower leg (GTEx)	EpiXcan	0.999169	skin_sun_exposed_lower_leg	0.999981
2505	ENSG00000267283	AC005306.1	0.839859	0.0826816	0.400987	0.101413	0.156851	9.91275e-15	6.96877e-14	91	120	120	B1	Skin. sun exposed lower leg (GTEx)	EpiXcan	0.999169	skin_sun_exposed_lower_leg	0.999981
2506	ENSG00000105974	CAV1	0.83948	0.555224	0.4012	0.00312823	0.0196002	0.00907139	0.0205562	1	1	1	B1	Skin. sun exposed lower leg (GTEx)	EpiXcan	0.999169	skin_sun_exposed_lower_leg	0.999981
2507	ENSG00000133121	STARD13	0.839403	0.277266	0.401243	0.0106962	0.0297034	0.00123054	0.0030629	7	7	7	B1	Skin. sun exposed lower leg (GTEx)	EpiXcan	0.999169	skin_sun_exposed_lower_leg	0.999981
2508	ENSG00000121057	AKAP1	0.839296	0.12022	0.401303	0.0342343	0.0250865	0.0031972	0.00763915	31	36	36	B1	Skin. sun exposed lower leg (GTEx)	EpiXcan	0.999169	skin_sun_exposed_lower_leg	0.999981
2509	ENSG00000112062	MAPK14	0.839008	0.16936	0.401465	0.0318144	0.0180452	0.0124062	0.0276216	33	44	44	B1	Skin. sun exposed lower leg (GTEx)	EpiXcan	0.999169	skin_sun_exposed_lower_leg	0.999981
2510	ENSG00000169976	SF3B5	-0.838536	-0.0732174	0.40173	0.0907	0.16394	5.75773e-16	4.36771e-15	13	14	14	B1	Skin. sun exposed lower leg (GTEx)	EpiXcan	0.999169	skin_sun_exposed_lower_leg	0.999981
2511	ENSG00000234771	SLC25A25-AS1	-0.838467	-0.179304	0.401768	0.0148836	0.0166106	0.016763	0.0366462	12	14	14	B1	Skin. sun exposed lower leg (GTEx)	EpiXcan	0.999169	skin_sun_exposed_lower_leg	0.999981
2512	ENSG00000225756	DBH-AS1	-0.838288	-0.103926	0.401869	0.0553447	0.0647524	1.33472e-06	4.64501e-06	19	19	19	B1	Skin. sun exposed lower leg (GTEx)	EpiXcan	0.999169	skin_sun_exposed_lower_leg	0.999981
2513	ENSG00000197563	PIGN	-0.838251	-0.0414275	0.40189	0.283675	0.459651	3.96615e-54	1.84006e-52	48	52	52	B1	Skin. sun exposed lower leg (GTEx)	EpiXcan	0.999169	skin_sun_exposed_lower_leg	0.999981
2514	ENSG00000225032	AL162586.1	-0.837753	-0.13248	0.40217	0.0375448	0.0968728	2.70864e-09	1.20632e-08	9	11	11	B1	Skin. sun exposed lower leg (GTEx)	EpiXcan	0.999169	skin_sun_exposed_lower_leg	0.999981
2515	ENSG00000115446	UNC50	-0.837712	-0.0985413	0.402192	0.0590183	0.108664	2.42329e-10	1.19393e-09	18	20	20	B1	Skin. sun exposed lower leg (GTEx)	EpiXcan	0.999169	skin_sun_exposed_lower_leg	0.999981
2516	ENSG00000250565	ATP6V1E2	0.837406	0.0522587	0.402364	0.205757	0.344801	1.66552e-35	3.5736e-34	16	17	17	B1	Skin. sun exposed lower leg (GTEx)	EpiXcan	0.999169	skin_sun_exposed_lower_leg	0.999981
2517	ENSG00000083845	RPS5	-0.836914	-0.148534	0.402641	0.0273343	0.125647	8.22099e-12	4.59451e-11	15	19	19	B1	Skin. sun exposed lower leg (GTEx)	EpiXcan	0.999169	skin_sun_exposed_lower_leg	0.999981
2518	ENSG00000070061	ELP1	-0.836769	-0.107815	0.402722	0.0421351	0.0775996	8.65849e-08	3.37077e-07	22	22	22	B1	Skin. sun exposed lower leg (GTEx)	EpiXcan	0.999169	skin_sun_exposed_lower_leg	0.999981
2519	ENSG00000112936	C7	-0.836603	-0.226275	0.402816	0.0120563	0.0331756	0.000598687	0.00155021	9	11	11	B1	Skin. sun exposed lower leg (GTEx)	EpiXcan	0.999169	skin_sun_exposed_lower_leg	0.999981
2520	ENSG00000183255	PTTG1IP	0.836592	0.0765661	0.402822	0.148336	0.346426	9.57879e-36	2.09373e-34	22	25	25	B1	Skin. sun exposed lower leg (GTEx)	EpiXcan	0.999169	skin_sun_exposed_lower_leg	0.999981
2521	ENSG00000248124	RRN3P1	-0.836564	-0.197429	0.402838	0.015803	0.0782477	7.6639e-08	2.99774e-07	13	16	16	B1	Skin. sun exposed lower leg (GTEx)	EpiXcan	0.999169	skin_sun_exposed_lower_leg	0.999981
2522	ENSG00000137764	MAP2K5	0.836002	0.128787	0.403154	0.0526641	0.128457	3.83946e-12	2.20651e-11	31	37	37	B1	Skin. sun exposed lower leg (GTEx)	EpiXcan	0.999169	skin_sun_exposed_lower_leg	0.999981
2523	ENSG00000183891	TTC32	0.835466	0.0827845	0.403455	0.0766208	0.117193	2.20405e-11	1.18864e-10	51	54	54	B1	Skin. sun exposed lower leg (GTEx)	EpiXcan	0.999169	skin_sun_exposed_lower_leg	0.999981
2524	ENSG00000151575	TEX9	-0.835111	-0.13585	0.403655	0.044588	0.0580484	4.97183e-06	1.6253e-05	33	39	39	B1	Skin. sun exposed lower leg (GTEx)	EpiXcan	0.999169	skin_sun_exposed_lower_leg	0.999981
2525	ENSG00000214174	AMZ2P1	0.834784	0.209995	0.403839	0.0126385	0.530702	3.57615e-69	3.03798e-67	4	9	9	B1	Skin. sun exposed lower leg (GTEx)	EpiXcan	0.999169	skin_sun_exposed_lower_leg	0.999981
2526	ENSG00000164054	SHISA5	0.834607	0.178519	0.403939	0.0150213	0.0441889	7.76713e-05	0.000221957	9	14	14	B1	Skin. sun exposed lower leg (GTEx)	EpiXcan	0.999169	skin_sun_exposed_lower_leg	0.999981
2527	ENSG00000108947	EFNB3	0.83428	0.0748347	0.404123	0.0984541	0.190499	1.22691e-18	1.09772e-17	23	29	29	B1	Skin. sun exposed lower leg (GTEx)	EpiXcan	0.999169	skin_sun_exposed_lower_leg	0.999981
2528	ENSG00000090470	PDCD7	0.834274	0.337229	0.404126	0.00498889	0.0702899	2.53535e-07	9.47022e-07	3	5	5	B1	Skin. sun exposed lower leg (GTEx)	EpiXcan	0.999169	skin_sun_exposed_lower_leg	0.999981
2529	ENSG00000126246	IGFLR1	-0.834148	-0.191199	0.404198	0.017021	0.052445	1.42928e-05	4.44029e-05	6	7	7	B1	Skin. sun exposed lower leg (GTEx)	EpiXcan	0.999169	skin_sun_exposed_lower_leg	0.999981
2530	ENSG00000138286	FAM149B1	0.83402	0.155012	0.40427	0.0148044	0.0495176	2.45559e-05	7.43897e-05	4	4	4	B1	Skin. sun exposed lower leg (GTEx)	EpiXcan	0.999169	skin_sun_exposed_lower_leg	0.999981
2531	ENSG00000235652	AL356599.1	0.833998	0.114807	0.404282	0.0543035	0.131967	9.19571e-13	5.53917e-12	5	6	6	B1	Skin. sun exposed lower leg (GTEx)	EpiXcan	0.999169	skin_sun_exposed_lower_leg	0.999981
2532	ENSG00000196172	ZNF681	0.833769	1.11831	0.404411	0.00109074	0.0884141	9.6109e-09	4.09669e-08	10	11	11	B1	Skin. sun exposed lower leg (GTEx)	EpiXcan	0.999169	skin_sun_exposed_lower_leg	0.999981
2533	ENSG00000101276	SLC52A3	0.83338	0.0995233	0.404631	0.108173	0.195801	1.16457e-18	1.04328e-17	41	47	47	B1	Skin. sun exposed lower leg (GTEx)	EpiXcan	0.999169	skin_sun_exposed_lower_leg	0.999981
2534	ENSG00000050130	JKAMP	0.832739	0.0924281	0.404992	0.0988987	0.099735	1.10594e-09	5.09883e-09	44	49	49	B1	Skin. sun exposed lower leg (GTEx)	EpiXcan	0.999169	skin_sun_exposed_lower_leg	0.999981
2535	ENSG00000101596	SMCHD1	0.832559	0.137483	0.405093	0.0384231	0.115858	3.28337e-11	1.74255e-10	19	22	22	B1	Skin. sun exposed lower leg (GTEx)	EpiXcan	0.999169	skin_sun_exposed_lower_leg	0.999981
2536	ENSG00000174574	AKIRIN1	-0.83216	-0.177213	0.405319	0.0300228	0.0602362	3.33456e-06	1.11213e-05	15	19	19	B1	Skin. sun exposed lower leg (GTEx)	EpiXcan	0.999169	skin_sun_exposed_lower_leg	0.999981
2537	ENSG00000112290	WASF1	0.831743	0.150522	0.405554	0.0273887	0.0101027	0.0617853	0.124486	29	34	34	B1	Skin. sun exposed lower leg (GTEx)	EpiXcan	0.999169	skin_sun_exposed_lower_leg	0.999981
2538	ENSG00000124006	OBSL1	0.831734	0.422334	0.405559	0.00550599	0.022877	0.00491395	0.0114539	6	7	7	B1	Skin. sun exposed lower leg (GTEx)	EpiXcan	0.999169	skin_sun_exposed_lower_leg	0.999981
2539	ENSG00000109929	SC5D	0.831354	0.131651	0.405774	0.029925	0.0322134	0.000778456	0.00198669	31	38	38	B1	Skin. sun exposed lower leg (GTEx)	EpiXcan	0.999169	skin_sun_exposed_lower_leg	0.999981
2540	ENSG00000261609	GAN	-0.831296	-1.02011	0.405807	0.000647944	0.0102625	0.0598291	0.120944	3	4	4	B1	Skin. sun exposed lower leg (GTEx)	EpiXcan	0.999169	skin_sun_exposed_lower_leg	0.999981
2541	ENSG00000166197	NOLC1	-0.830769	-0.372541	0.406104	0.00393362	0.0100612	0.0615787	0.124159	6	8	8	B1	Skin. sun exposed lower leg (GTEx)	EpiXcan	0.999169	skin_sun_exposed_lower_leg	0.999981
2542	ENSG00000185614	FAM212A	0.830383	0.163146	0.406322	0.0267638	0.105772	2.94862e-10	1.43998e-09	19	23	23	B1	Skin. sun exposed lower leg (GTEx)	EpiXcan	0.999169	skin_sun_exposed_lower_leg	0.999981
2543	ENSG00000165115	KIF27	0.829816	0.100006	0.406643	0.0973596	0.130114	1.56125e-12	9.22201e-12	41	54	54	B1	Skin. sun exposed lower leg (GTEx)	EpiXcan	0.999169	skin_sun_exposed_lower_leg	0.999981
2544	ENSG00000185324	CDK10	-0.829757	-0.0565787	0.406676	0.250702	0.429884	1.61158e-48	6.03739e-47	34	40	40	B1	Skin. sun exposed lower leg (GTEx)	EpiXcan	0.999169	skin_sun_exposed_lower_leg	0.999981
2545	ENSG00000171345	KRT19	0.82948	0.168551	0.406833	0.017189	0.0265324	0.00228191	0.00552903	13	13	13	B1	Skin. sun exposed lower leg (GTEx)	EpiXcan	0.999169	skin_sun_exposed_lower_leg	0.999981
2546	ENSG00000177556	ATOX1	0.829388	0.151123	0.406885	0.0253214	0.0609332	3.00559e-06	1.00841e-05	15	20	20	B1	Skin. sun exposed lower leg (GTEx)	EpiXcan	0.999169	skin_sun_exposed_lower_leg	0.999981
2547	ENSG00000115129	TP53I3	0.829285	0.14729	0.406943	0.0248439	0.0559316	8.46396e-06	2.68908e-05	6	7	7	B1	Skin. sun exposed lower leg (GTEx)	EpiXcan	0.999169	skin_sun_exposed_lower_leg	0.999981
2548	ENSG00000068078	FGFR3	0.829196	0.129393	0.406993	0.0445506	0.023663	0.00409952	0.00966636	42	51	51	B1	Skin. sun exposed lower leg (GTEx)	EpiXcan	0.999169	skin_sun_exposed_lower_leg	0.999981
2549	ENSG00000163032	VSNL1	0.829047	0.538452	0.407078	0.00275192	0.021363	0.00628595	0.0145095	5	7	7	B1	Skin. sun exposed lower leg (GTEx)	EpiXcan	0.999169	skin_sun_exposed_lower_leg	0.999981
2550	ENSG00000117450	PRDX1	0.829039	0.138517	0.407083	0.0400265	0.0525055	1.51964e-05	4.6991e-05	22	27	27	B1	Skin. sun exposed lower leg (GTEx)	EpiXcan	0.999169	skin_sun_exposed_lower_leg	0.999981
2551	ENSG00000162613	FUBP1	-0.828637	-0.129782	0.40731	0.0537416	0.115864	3.81854e-11	2.00983e-10	13	16	16	B1	Skin. sun exposed lower leg (GTEx)	EpiXcan	0.999169	skin_sun_exposed_lower_leg	0.999981
2552	ENSG00000176834	VSIG10	-0.828432	-0.0634355	0.407426	0.149708	0.307447	5.46652e-31	9.59792e-30	13	17	17	B1	Skin. sun exposed lower leg (GTEx)	EpiXcan	0.999169	skin_sun_exposed_lower_leg	0.999981
2553	ENSG00000136261	BZW2	-0.827827	-0.189448	0.407769	0.0189066	0.0168122	0.0147518	0.0324981	22	26	26	B1	Skin. sun exposed lower leg (GTEx)	EpiXcan	0.999169	skin_sun_exposed_lower_leg	0.999981
2554	ENSG00000256043	CTSO	-0.827793	-0.239914	0.407788	0.0125602	0.0368182	0.00024681	0.000668065	7	8	8	B1	Skin. sun exposed lower leg (GTEx)	EpiXcan	0.999169	skin_sun_exposed_lower_leg	0.999981
2555	ENSG00000115677	HDLBP	0.827733	0.0734227	0.407822	0.13051	0.351575	1.42849e-36	3.23336e-35	25	33	33	B1	Skin. sun exposed lower leg (GTEx)	EpiXcan	0.999169	skin_sun_exposed_lower_leg	0.999981
2556	ENSG00000181315	ZNF322	-0.827379	-0.178713	0.408022	0.0158967	0.0614179	2.69726e-06	9.08882e-06	7	10	10	B1	Skin. sun exposed lower leg (GTEx)	EpiXcan	0.999169	skin_sun_exposed_lower_leg	0.999981
2557	ENSG00000135211	TMEM60	-0.826943	-0.067564	0.40827	0.13942	0.169358	5.45497e-16	4.14702e-15	53	60	60	B1	Skin. sun exposed lower leg (GTEx)	EpiXcan	0.999169	skin_sun_exposed_lower_leg	0.999981
2558	ENSG00000224914	LINC00863	-0.826512	-0.0785093	0.408514	0.115132	0.141238	2.00189e-13	1.27493e-12	33	41	41	B1	Skin. sun exposed lower leg (GTEx)	EpiXcan	0.999169	skin_sun_exposed_lower_leg	0.999981
2559	ENSG00000161217	PCYT1A	-0.826508	-0.0637015	0.408516	0.142677	0.3192	1.65162e-32	3.09783e-31	21	26	26	B1	Skin. sun exposed lower leg (GTEx)	EpiXcan	0.999169	skin_sun_exposed_lower_leg	0.999981
2560	ENSG00000231672	DIRC3	-0.826403	-0.0741136	0.408575	0.130128	0.169707	5.59325e-16	4.24524e-15	31	39	39	B1	Skin. sun exposed lower leg (GTEx)	EpiXcan	0.999169	skin_sun_exposed_lower_leg	0.999981
2561	ENSG00000134318	ROCK2	0.82607	0.18214	0.408764	0.019608	0.0212789	0.00654552	0.0150664	25	29	29	B1	Skin. sun exposed lower leg (GTEx)	EpiXcan	0.999169	skin_sun_exposed_lower_leg	0.999981
2562	ENSG00000160072	ATAD3B	-0.825999	-0.06182	0.408805	0.361985	0.451593	4.18642e-53	1.8562e-51	12	12	12	B1	Skin. sun exposed lower leg (GTEx)	EpiXcan	0.999169	skin_sun_exposed_lower_leg	0.999981
2563	ENSG00000115073	ACTR1B	-0.825655	-0.08876	0.409	0.103036	0.163967	1.65248e-15	1.21986e-14	14	20	20	B1	Skin. sun exposed lower leg (GTEx)	EpiXcan	0.999169	skin_sun_exposed_lower_leg	0.999981
2564	ENSG00000134121	CHL1	0.825372	0.154544	0.409161	0.0317344	0.0279246	0.00173205	0.00425824	30	34	34	B1	Skin. sun exposed lower leg (GTEx)	EpiXcan	0.999169	skin_sun_exposed_lower_leg	0.999981
2565	ENSG00000158985	CDC42SE2	-0.825045	-0.275517	0.409346	0.0142975	0.0701625	3.44045e-07	1.2652e-06	7	9	9	B1	Skin. sun exposed lower leg (GTEx)	EpiXcan	0.999169	skin_sun_exposed_lower_leg	0.999981
2566	ENSG00000075234	TTC38	0.824925	0.0375249	0.409414	0.17092	0.184338	2.28408e-17	1.88249e-16	70	80	80	B1	Skin. sun exposed lower leg (GTEx)	EpiXcan	0.999169	skin_sun_exposed_lower_leg	0.999981
2567	ENSG00000136840	ST6GALNAC4	-0.824605	-0.246693	0.409596	0.00883808	0.024726	0.00332091	0.00791718	5	8	8	B1	Skin. sun exposed lower leg (GTEx)	EpiXcan	0.999169	skin_sun_exposed_lower_leg	0.999981
2568	ENSG00000111237	VPS29	-0.824229	-0.119435	0.409809	0.0593915	0.175574	1.32488e-16	1.04052e-15	18	20	20	B1	Skin. sun exposed lower leg (GTEx)	EpiXcan	0.999169	skin_sun_exposed_lower_leg	0.999981
2569	ENSG00000167863	ATP5H	-0.823953	-0.120118	0.409966	0.03792	0.101893	8.76176e-10	4.07844e-09	8	11	11	B1	Skin. sun exposed lower leg (GTEx)	EpiXcan	0.999169	skin_sun_exposed_lower_leg	0.999981
2570	ENSG00000146021	KLHL3	-0.823926	-0.153095	0.409981	0.027486	0.0450699	6.83145e-05	0.00019642	20	22	22	B1	Skin. sun exposed lower leg (GTEx)	EpiXcan	0.999169	skin_sun_exposed_lower_leg	0.999981
2571	ENSG00000129355	CDKN2D	-0.823746	-0.234735	0.410084	0.0142469	0.0320011	0.000737408	0.0018864	9	9	9	B1	Skin. sun exposed lower leg (GTEx)	EpiXcan	0.999169	skin_sun_exposed_lower_leg	0.999981
2572	ENSG00000260552	AC023043.1	0.823573	0.105628	0.410182	0.0680897	0.212424	1.82443e-20	1.8311e-19	19	23	23	B1	Skin. sun exposed lower leg (GTEx)	EpiXcan	0.999169	skin_sun_exposed_lower_leg	0.999981
2573	ENSG00000168297	PXK	-0.823463	-0.237697	0.410245	0.0188537	0.0167939	0.0144065	0.0317973	11	14	14	B1	Skin. sun exposed lower leg (GTEx)	EpiXcan	0.999169	skin_sun_exposed_lower_leg	0.999981
2574	ENSG00000124406	ATP8A1	-0.823454	-0.0797578	0.41025	0.0875192	0.236873	5.82217e-23	6.71948e-22	13	17	17	B1	Skin. sun exposed lower leg (GTEx)	EpiXcan	0.999169	skin_sun_exposed_lower_leg	0.999981
2575	ENSG00000103852	TTC23	-0.823331	-0.314764	0.41032	0.00641621	0.0435884	9.04265e-05	0.000256523	12	15	15	B1	Skin. sun exposed lower leg (GTEx)	EpiXcan	0.999169	skin_sun_exposed_lower_leg	0.999981
2576	ENSG00000213780	GTF2H4	-0.82305	-0.0984889	0.41048	0.0909402	0.115419	2.34257e-11	1.2614e-10	39	43	43	B1	Skin. sun exposed lower leg (GTEx)	EpiXcan	0.999169	skin_sun_exposed_lower_leg	0.999981
2577	ENSG00000151465	CDC123	0.822927	0.19673	0.41055	0.017525	0.0515842	1.9923e-05	6.08815e-05	21	27	27	B1	Skin. sun exposed lower leg (GTEx)	EpiXcan	0.999169	skin_sun_exposed_lower_leg	0.999981
2578	ENSG00000128271	ADORA2A	-0.822909	-0.170929	0.41056	0.0287761	0.0624683	2.38583e-06	8.10766e-06	27	34	34	B1	Skin. sun exposed lower leg (GTEx)	EpiXcan	0.999169	skin_sun_exposed_lower_leg	0.999981
2579	ENSG00000160392	C19orf47	-0.822877	-0.110677	0.410578	0.0372343	0.0665019	7.29116e-07	2.60072e-06	18	19	19	B1	Skin. sun exposed lower leg (GTEx)	EpiXcan	0.999169	skin_sun_exposed_lower_leg	0.999981
2580	ENSG00000091136	LAMB1	-0.82275	-0.166331	0.41065	0.0262327	0.0894598	1.0123e-08	4.3019e-08	6	7	7	B1	Skin. sun exposed lower leg (GTEx)	EpiXcan	0.999169	skin_sun_exposed_lower_leg	0.999981
2581	ENSG00000136643	RPS6KC1	-0.822506	-0.442349	0.410789	0.00475018	0.0360475	0.000337273	0.000897536	3	5	5	B1	Skin. sun exposed lower leg (GTEx)	EpiXcan	0.999169	skin_sun_exposed_lower_leg	0.999981
2582	ENSG00000181016	LSMEM1	-0.822474	-0.130106	0.410807	0.0580626	0.134063	1.07559e-12	6.45675e-12	33	42	42	B1	Skin. sun exposed lower leg (GTEx)	EpiXcan	0.999169	skin_sun_exposed_lower_leg	0.999981
2583	ENSG00000196922	ZNF252P	0.822355	0.0288349	0.410875	0.210133	0.279339	8.45021e-28	1.27034e-26	32	44	44	B1	Skin. sun exposed lower leg (GTEx)	EpiXcan	0.999169	skin_sun_exposed_lower_leg	0.999981
2584	ENSG00000186230	ZNF749	-0.821586	-0.219881	0.411312	0.0110901	0.342554	9.08569e-36	1.99529e-34	7	9	9	B1	Skin. sun exposed lower leg (GTEx)	EpiXcan	0.999169	skin_sun_exposed_lower_leg	0.999981
2585	ENSG00000186532	SMYD4	0.821556	0.119934	0.41133	0.0348362	0.137334	1.10385e-13	7.19017e-13	29	36	36	B1	Skin. sun exposed lower leg (GTEx)	EpiXcan	0.999169	skin_sun_exposed_lower_leg	0.999981
2586	ENSG00000118640	VAMP8	0.821444	0.0824536	0.411394	0.051512	0.0249775	0.00303267	0.00726213	47	54	54	B1	Skin. sun exposed lower leg (GTEx)	EpiXcan	0.999169	skin_sun_exposed_lower_leg	0.999981
2587	ENSG00000145416	MARCH1	-0.821311	-0.0732471	0.411469	0.114679	0.53085	3.10897e-66	2.34192e-64	48	64	64	B1	Skin. sun exposed lower leg (GTEx)	EpiXcan	0.999169	skin_sun_exposed_lower_leg	0.999981
2588	ENSG00000183570	PCBP3	0.821119	0.0719986	0.411579	0.124432	0.219965	2.21722e-21	2.3606e-20	11	11	11	B1	Skin. sun exposed lower leg (GTEx)	EpiXcan	0.999169	skin_sun_exposed_lower_leg	0.999981
2589	ENSG00000143178	TBX19	-0.821074	-0.195094	0.411604	0.0175551	0.0880314	9.43774e-09	4.02533e-08	12	16	16	B1	Skin. sun exposed lower leg (GTEx)	EpiXcan	0.999169	skin_sun_exposed_lower_leg	0.999981
2590	ENSG00000105185	PDCD5	-0.820698	-0.444593	0.411818	0.00392663	0.0466478	3.99737e-05	0.000117811	3	5	5	B1	Skin. sun exposed lower leg (GTEx)	EpiXcan	0.999169	skin_sun_exposed_lower_leg	0.999981
2591	ENSG00000146555	SDK1	-0.81998	-0.0849261	0.412227	0.0634465	0.133923	1.2991e-12	7.72565e-12	33	46	46	B1	Skin. sun exposed lower leg (GTEx)	EpiXcan	0.999169	skin_sun_exposed_lower_leg	0.999981
2592	ENSG00000145414	NAF1	0.819884	0.398525	0.412282	0.00484602	0.0178787	0.0120645	0.0269122	7	8	8	B1	Skin. sun exposed lower leg (GTEx)	EpiXcan	0.999169	skin_sun_exposed_lower_leg	0.999981
2593	ENSG00000214331	AC009053.1	-0.819504	-0.0692548	0.412499	0.0763749	0.153479	6.42868e-15	4.57684e-14	25	30	30	B1	Skin. sun exposed lower leg (GTEx)	EpiXcan	0.999169	skin_sun_exposed_lower_leg	0.999981
2594	ENSG00000183092	BEGAIN	0.818832	0.12465	0.412882	0.0493054	0.335573	1.6072e-34	3.32131e-33	5	9	9	B1	Skin. sun exposed lower leg (GTEx)	EpiXcan	0.999169	skin_sun_exposed_lower_leg	0.999981
2595	ENSG00000197951	ZNF71	-0.818427	-0.146911	0.413113	0.0293371	0.0674924	8.49875e-07	3.01764e-06	18	23	23	B1	Skin. sun exposed lower leg (GTEx)	EpiXcan	0.999169	skin_sun_exposed_lower_leg	0.999981
2596	ENSG00000148290	SURF1	0.818073	0.071134	0.413316	0.107217	0.488239	8.09338e-59	4.51778e-57	33	45	45	B1	Skin. sun exposed lower leg (GTEx)	EpiXcan	0.999169	skin_sun_exposed_lower_leg	0.999981
2597	ENSG00000070761	CFAP20	0.817704	0.0997098	0.413526	0.0447262	0.0178609	0.0129826	0.028856	37	45	45	B1	Skin. sun exposed lower leg (GTEx)	EpiXcan	0.999169	skin_sun_exposed_lower_leg	0.999981
2598	ENSG00000143379	SETDB1	0.817677	0.228193	0.413542	0.0110229	0.0294425	0.00134176	0.00333029	9	12	12	B1	Skin. sun exposed lower leg (GTEx)	EpiXcan	0.999169	skin_sun_exposed_lower_leg	0.999981
2599	ENSG00000153896	ZNF599	-0.817432	-0.154119	0.413682	0.0226728	0.0575298	2.53622e-06	8.57504e-06	3	3	3	B1	Skin. sun exposed lower leg (GTEx)	EpiXcan	0.999169	skin_sun_exposed_lower_leg	0.999981
2600	ENSG00000141068	KSR1	-0.816195	-0.104295	0.414389	0.0513982	0.04543	5.40439e-05	0.000156902	32	40	40	B1	Skin. sun exposed lower leg (GTEx)	EpiXcan	0.999169	skin_sun_exposed_lower_leg	0.999981
2601	ENSG00000163131	CTSS	-0.815834	-0.0426336	0.414595	0.181728	0.257901	3.52367e-25	4.50458e-24	40	44	44	B1	Skin. sun exposed lower leg (GTEx)	EpiXcan	0.999169	skin_sun_exposed_lower_leg	0.999981
2602	ENSG00000115756	HPCAL1	0.815157	0.214315	0.414982	0.00946214	0.0279239	0.00184381	0.00451953	7	11	11	B1	Skin. sun exposed lower leg (GTEx)	EpiXcan	0.999169	skin_sun_exposed_lower_leg	0.999981
2603	ENSG00000138744	NAAA	0.815119	0.0441165	0.415004	0.307931	0.594617	6.20407e-81	9.53699e-79	34	37	37	B1	Skin. sun exposed lower leg (GTEx)	EpiXcan	0.999169	skin_sun_exposed_lower_leg	0.999981
2604	ENSG00000139083	ETV6	-0.815081	-0.153433	0.415026	0.0247864	0.0508097	2.21343e-05	6.73011e-05	16	16	16	B1	Skin. sun exposed lower leg (GTEx)	EpiXcan	0.999169	skin_sun_exposed_lower_leg	0.999981
2605	ENSG00000074706	IPCEF1	-0.81496	-0.146937	0.415095	0.0248433	0.16929	3.39152e-16	2.60662e-15	13	18	18	B1	Skin. sun exposed lower leg (GTEx)	EpiXcan	0.999169	skin_sun_exposed_lower_leg	0.999981
2606	ENSG00000079739	PGM1	0.814701	0.370352	0.415244	0.00457766	0.0108297	0.0520321	0.106302	14	15	15	B1	Skin. sun exposed lower leg (GTEx)	EpiXcan	0.999169	skin_sun_exposed_lower_leg	0.999981
2607	ENSG00000165810	BTNL9	-0.814682	-0.129584	0.415254	0.036114	0.126919	5.2159e-12	2.9623e-11	19	25	25	B1	Skin. sun exposed lower leg (GTEx)	EpiXcan	0.999169	skin_sun_exposed_lower_leg	0.999981
2608	ENSG00000154889	MPPE1	0.814306	0.0682214	0.41547	0.13903	0.211298	4.67496e-20	4.58369e-19	24	25	25	B1	Skin. sun exposed lower leg (GTEx)	EpiXcan	0.999169	skin_sun_exposed_lower_leg	0.999981
2609	ENSG00000158850	B4GALT3	0.81423	0.217118	0.415513	0.0147395	0.0704504	4.18243e-07	1.52513e-06	11	16	16	B1	Skin. sun exposed lower leg (GTEx)	EpiXcan	0.999169	skin_sun_exposed_lower_leg	0.999981
2610	ENSG00000064270	ATP2C2	0.814131	0.147709	0.41557	0.0209853	0.0557707	6.77236e-06	2.17932e-05	18	28	28	B1	Skin. sun exposed lower leg (GTEx)	EpiXcan	0.999169	skin_sun_exposed_lower_leg	0.999981
2611	ENSG00000165152	TMEM246	-0.81394	-0.0919303	0.415679	0.066395	0.138384	3.8227e-13	2.37516e-12	49	56	56	B1	Skin. sun exposed lower leg (GTEx)	EpiXcan	0.999169	skin_sun_exposed_lower_leg	0.999981
2612	ENSG00000166165	CKB	-0.813832	-0.0569782	0.415741	0.222935	0.373945	1.03636e-39	2.71409e-38	7	10	10	B1	Skin. sun exposed lower leg (GTEx)	EpiXcan	0.999169	skin_sun_exposed_lower_leg	0.999981
2613	ENSG00000198951	NAGA	0.813608	0.0494584	0.415869	0.211774	0.282632	8.37115e-28	1.26116e-26	49	62	62	B1	Skin. sun exposed lower leg (GTEx)	EpiXcan	0.999169	skin_sun_exposed_lower_leg	0.999981
2614	ENSG00000138674	SEC31A	-0.813312	-0.0517922	0.416039	0.0423536	0.010547	0.0552417	0.112368	41	49	49	B1	Skin. sun exposed lower leg (GTEx)	EpiXcan	0.999169	skin_sun_exposed_lower_leg	0.999981
2615	ENSG00000152127	MGAT5	-0.813176	-2.41845	0.416117	0.000163083	0.0118272	0.0422322	0.0876614	2	3	3	B1	Skin. sun exposed lower leg (GTEx)	EpiXcan	0.999169	skin_sun_exposed_lower_leg	0.999981
2616	ENSG00000115468	EFHD1	0.81244	0.122821	0.416539	0.0293514	0.0457083	5.29074e-05	0.00015373	23	24	24	B1	Skin. sun exposed lower leg (GTEx)	EpiXcan	0.999169	skin_sun_exposed_lower_leg	0.999981
2617	ENSG00000091106	NLRC4	0.812343	0.23053	0.416595	0.0161806	0.0200317	0.00829609	0.0188788	20	22	22	B1	Skin. sun exposed lower leg (GTEx)	EpiXcan	0.999169	skin_sun_exposed_lower_leg	0.999981
2618	ENSG00000230454	U73166.1	0.812277	0.245884	0.416633	0.00947946	0.0107549	0.0523195	0.106874	3	4	4	B1	Skin. sun exposed lower leg (GTEx)	EpiXcan	0.999169	skin_sun_exposed_lower_leg	0.999981
2619	ENSG00000104427	ZC2HC1A	0.811914	0.14087	0.416841	0.02637	0.0558321	5.80203e-06	1.88133e-05	29	40	40	B1	Skin. sun exposed lower leg (GTEx)	EpiXcan	0.999169	skin_sun_exposed_lower_leg	0.999981
2620	ENSG00000255389	Z97989.1	-0.811414	-0.0398393	0.417128	0.235131	0.356317	1.01273e-37	2.41727e-36	23	29	29	B1	Skin. sun exposed lower leg (GTEx)	EpiXcan	0.999169	skin_sun_exposed_lower_leg	0.999981
2621	ENSG00000163624	CDS1	-0.811393	-0.0412605	0.41714	0.0377499	0.110286	1.17679e-10	5.95019e-10	48	57	57	B1	Skin. sun exposed lower leg (GTEx)	EpiXcan	0.999169	skin_sun_exposed_lower_leg	0.999981
2622	ENSG00000188677	PARVB	0.811333	0.197621	0.417175	0.0197528	0.0998071	1.17639e-09	5.40761e-09	34	44	44	B1	Skin. sun exposed lower leg (GTEx)	EpiXcan	0.999169	skin_sun_exposed_lower_leg	0.999981
2623	ENSG00000160190	SLC37A1	-0.811218	-0.0666303	0.417241	0.104985	0.11015	9.98191e-11	5.07831e-10	52	62	62	B1	Skin. sun exposed lower leg (GTEx)	EpiXcan	0.999169	skin_sun_exposed_lower_leg	0.999981
2624	ENSG00000245317	AC008393.1	0.810739	0.0635911	0.417515	0.0319862	0.0362126	0.000255629	0.000689835	19	26	26	B1	Skin. sun exposed lower leg (GTEx)	EpiXcan	0.999169	skin_sun_exposed_lower_leg	0.999981
2625	ENSG00000145246	ATP10D	-0.810676	-0.0670678	0.417552	0.119429	0.11389	7.55626e-11	3.87379e-10	61	70	70	B1	Skin. sun exposed lower leg (GTEx)	EpiXcan	0.999169	skin_sun_exposed_lower_leg	0.999981
2626	ENSG00000177239	MAN1B1	-0.810385	-0.0916517	0.417719	0.0713451	0.208825	5.07211e-20	4.9454e-19	34	50	50	B1	Skin. sun exposed lower leg (GTEx)	EpiXcan	0.999169	skin_sun_exposed_lower_leg	0.999981
2627	ENSG00000158717	RNF166	-0.810249	-0.153923	0.417797	0.0252906	0.209473	6.95909e-20	6.7244e-19	32	47	47	B1	Skin. sun exposed lower leg (GTEx)	EpiXcan	0.999169	skin_sun_exposed_lower_leg	0.999981
2628	ENSG00000267368	UPK3BL1	-0.809975	-0.0432677	0.417954	0.202557	0.237304	1.83894e-23	2.16334e-22	55	64	64	B1	Skin. sun exposed lower leg (GTEx)	EpiXcan	0.999169	skin_sun_exposed_lower_leg	0.999981
2629	ENSG00000117593	DARS2	-0.80963	-0.158972	0.418153	0.0257962	0.0720447	2.24107e-07	8.41363e-07	38	46	46	B1	Skin. sun exposed lower leg (GTEx)	EpiXcan	0.999169	skin_sun_exposed_lower_leg	0.999981
2630	ENSG00000106976	DNM1	0.80957	0.111801	0.418188	0.0818428	0.145526	1.08426e-13	7.07191e-13	16	17	17	B1	Skin. sun exposed lower leg (GTEx)	EpiXcan	0.999169	skin_sun_exposed_lower_leg	0.999981
2631	ENSG00000240857	RDH14	-0.809498	-0.153296	0.418229	0.0223677	0.045012	6.6859e-05	0.000192472	17	20	20	B1	Skin. sun exposed lower leg (GTEx)	EpiXcan	0.999169	skin_sun_exposed_lower_leg	0.999981
2632	ENSG00000120314	WDR55	0.809433	0.110351	0.418266	0.0438253	0.140668	5.33058e-14	3.55313e-13	18	24	24	B1	Skin. sun exposed lower leg (GTEx)	EpiXcan	0.999169	skin_sun_exposed_lower_leg	0.999981
2633	ENSG00000186472	PCLO	-0.809308	-0.214303	0.418338	0.0117583	0.0209727	0.00691785	0.0158817	9	12	12	B1	Skin. sun exposed lower leg (GTEx)	EpiXcan	0.999169	skin_sun_exposed_lower_leg	0.999981
2634	ENSG00000013374	NUB1	-0.80926	-0.101892	0.418365	0.0597087	0.102198	7.33994e-10	3.451e-09	35	39	39	B1	Skin. sun exposed lower leg (GTEx)	EpiXcan	0.999169	skin_sun_exposed_lower_leg	0.999981
2635	ENSG00000102967	DHODH	-0.808577	-0.0840579	0.418759	0.0836261	0.21368	7.72066e-21	7.91905e-20	17	21	21	B1	Skin. sun exposed lower leg (GTEx)	EpiXcan	0.999169	skin_sun_exposed_lower_leg	0.999981
2636	ENSG00000130921	C12orf65	0.808255	0.102789	0.418944	0.0944891	0.0219389	0.0055017	0.0127581	69	83	83	B1	Skin. sun exposed lower leg (GTEx)	EpiXcan	0.999169	skin_sun_exposed_lower_leg	0.999981
2637	ENSG00000091972	CD200	-0.808057	-0.156886	0.419058	0.02172	0.0246092	0.00330202	0.00787482	15	18	18	B1	Skin. sun exposed lower leg (GTEx)	EpiXcan	0.999169	skin_sun_exposed_lower_leg	0.999981
2638	ENSG00000146733	PSPH	0.807907	0.0408302	0.419144	0.192599	0.345761	3.97842e-37	9.16803e-36	69	78	78	B1	Skin. sun exposed lower leg (GTEx)	EpiXcan	0.999169	skin_sun_exposed_lower_leg	0.999981
2639	ENSG00000180481	GLIPR1L2	-0.80732	-0.0376842	0.419482	0.507698	0.601453	2.13668e-83	3.74213e-81	17	17	17	B1	Skin. sun exposed lower leg (GTEx)	EpiXcan	0.999169	skin_sun_exposed_lower_leg	0.999981
2640	ENSG00000056736	IL17RB	0.806472	0.347789	0.419971	0.0110207	0.0487068	3.33945e-05	9.95936e-05	14	18	18	B1	Skin. sun exposed lower leg (GTEx)	EpiXcan	0.999169	skin_sun_exposed_lower_leg	0.999981
2641	ENSG00000135324	MRAP2	0.805486	0.348092	0.42054	0.00617871	0.0109935	0.0508215	0.104163	5	5	5	B1	Skin. sun exposed lower leg (GTEx)	EpiXcan	0.999169	skin_sun_exposed_lower_leg	0.999981
2642	ENSG00000130479	MAP1S	-0.805427	-0.231906	0.420573	0.0170695	0.043022	9.38032e-05	0.000265779	13	19	19	B1	Skin. sun exposed lower leg (GTEx)	EpiXcan	0.999169	skin_sun_exposed_lower_leg	0.999981
2643	ENSG00000112357	PEX7	-0.805373	-0.0589932	0.420604	0.0964682	0.205439	1.46577e-19	1.3895e-18	19	20	20	B1	Skin. sun exposed lower leg (GTEx)	EpiXcan	0.999169	skin_sun_exposed_lower_leg	0.999981
2644	ENSG00000161980	POLR3K	0.805121	0.0634474	0.42075	0.114134	0.131234	1.101e-12	6.59798e-12	36	46	46	B1	Skin. sun exposed lower leg (GTEx)	EpiXcan	0.999169	skin_sun_exposed_lower_leg	0.999981
2645	ENSG00000213551	DNAJC9	-0.804958	-0.28794	0.420844	0.00471925	0.0296584	0.00112461	0.00281473	5	7	7	B1	Skin. sun exposed lower leg (GTEx)	EpiXcan	0.999169	skin_sun_exposed_lower_leg	0.999981
2646	ENSG00000115241	PPM1G	-0.804869	-0.278571	0.420895	0.00704221	0.0383053	0.000142569	0.000394848	10	15	15	B1	Skin. sun exposed lower leg (GTEx)	EpiXcan	0.999169	skin_sun_exposed_lower_leg	0.999981
2647	ENSG00000146067	FAM193B	0.804739	0.134171	0.42097	0.0402928	0.0678361	6.87901e-07	2.46501e-06	19	23	23	B1	Skin. sun exposed lower leg (GTEx)	EpiXcan	0.999169	skin_sun_exposed_lower_leg	0.999981
2648	ENSG00000133624	ZNF767P	-0.804514	-0.250556	0.4211	0.00963814	0.0716053	2.89804e-07	1.07533e-06	1	1	1	B1	Skin. sun exposed lower leg (GTEx)	EpiXcan	0.999169	skin_sun_exposed_lower_leg	0.999981
2649	ENSG00000115380	EFEMP1	0.804341	0.173434	0.4212	0.0175535	0.0310258	0.000995037	0.00250746	6	6	6	B1	Skin. sun exposed lower leg (GTEx)	EpiXcan	0.999169	skin_sun_exposed_lower_leg	0.999981
2650	ENSG00000130649	CYP2E1	-0.804127	-0.0694995	0.421324	0.0902352	0.180466	4.86979e-17	3.92356e-16	29	36	36	B1	Skin. sun exposed lower leg (GTEx)	EpiXcan	0.999169	skin_sun_exposed_lower_leg	0.999981
2651	ENSG00000177191	B3GNT8	-0.804015	-0.180791	0.421388	0.0235495	0.0529124	1.43741e-05	4.46356e-05	15	22	22	B1	Skin. sun exposed lower leg (GTEx)	EpiXcan	0.999169	skin_sun_exposed_lower_leg	0.999981
2652	ENSG00000174943	KCTD13	0.803921	0.290182	0.421443	0.0104064	0.0103969	0.0563823	0.114456	15	19	19	B1	Skin. sun exposed lower leg (GTEx)	EpiXcan	0.999169	skin_sun_exposed_lower_leg	0.999981
2653	ENSG00000261490	AC005674.2	-0.803649	-0.20009	0.4216	0.0158218	0.0729757	2.79135e-07	1.03684e-06	18	26	26	B1	Skin. sun exposed lower leg (GTEx)	EpiXcan	0.999169	skin_sun_exposed_lower_leg	0.999981
2654	ENSG00000075142	SRI	0.802896	0.0972849	0.422035	0.0605695	0.0972358	9.29891e-10	4.31843e-09	27	34	34	B1	Skin. sun exposed lower leg (GTEx)	EpiXcan	0.999169	skin_sun_exposed_lower_leg	0.999981
2655	ENSG00000172725	CORO1B	-0.802465	-0.118804	0.422284	0.0232162	0.0227182	0.00486656	0.0113545	18	23	23	B1	Skin. sun exposed lower leg (GTEx)	EpiXcan	0.999169	skin_sun_exposed_lower_leg	0.999981
2656	ENSG00000233901	LINC01503	0.802431	0.134888	0.422304	0.0208209	0.114209	7.89145e-11	4.04267e-10	3	4	4	B1	Skin. sun exposed lower leg (GTEx)	EpiXcan	0.999169	skin_sun_exposed_lower_leg	0.999981
2657	ENSG00000187942	LDLRAD2	-0.802389	-0.563679	0.422328	0.00271357	0.0590929	3.95997e-06	1.30826e-05	3	7	7	B1	Skin. sun exposed lower leg (GTEx)	EpiXcan	0.999169	skin_sun_exposed_lower_leg	0.999981
2658	ENSG00000188191	PRKAR1B	0.801954	0.0849788	0.422579	0.108374	0.276362	1.52636e-27	2.24641e-26	29	40	40	B1	Skin. sun exposed lower leg (GTEx)	EpiXcan	0.999169	skin_sun_exposed_lower_leg	0.999981
2659	ENSG00000168405	CMAHP	-0.80189	-0.130209	0.422616	0.0310587	0.142877	1.65206e-13	1.05839e-12	13	20	20	B1	Skin. sun exposed lower leg (GTEx)	EpiXcan	0.999169	skin_sun_exposed_lower_leg	0.999981
2660	ENSG00000198734	F5	-0.801258	-0.125699	0.422982	0.0415385	0.117101	3.45447e-11	1.8285e-10	54	63	63	B1	Skin. sun exposed lower leg (GTEx)	EpiXcan	0.999169	skin_sun_exposed_lower_leg	0.999981
2661	ENSG00000198838	RYR3	0.800773	0.225212	0.423263	0.0119484	0.0207128	0.00723854	0.0165636	23	24	24	B1	Skin. sun exposed lower leg (GTEx)	EpiXcan	0.999169	skin_sun_exposed_lower_leg	0.999981
2662	ENSG00000005243	COPZ2	0.800611	0.135365	0.423357	0.0363472	0.0389747	0.000222205	0.000604644	23	28	28	B1	Skin. sun exposed lower leg (GTEx)	EpiXcan	0.999169	skin_sun_exposed_lower_leg	0.999981
2663	ENSG00000149150	SLC43A1	-0.80045	-0.12367	0.42345	0.0291563	0.0524566	1.5428e-05	4.76758e-05	10	14	14	B1	Skin. sun exposed lower leg (GTEx)	EpiXcan	0.999169	skin_sun_exposed_lower_leg	0.999981
2664	ENSG00000149262	INTS4	0.800319	0.0517347	0.423526	0.142201	0.151057	9.1247e-15	6.41798e-14	95	118	118	B1	Skin. sun exposed lower leg (GTEx)	EpiXcan	0.999169	skin_sun_exposed_lower_leg	0.999981
2665	ENSG00000168769	TET2	0.80029	0.152499	0.423543	0.0342514	0.0645025	1.31449e-06	4.578e-06	17	21	21	B1	Skin. sun exposed lower leg (GTEx)	EpiXcan	0.999169	skin_sun_exposed_lower_leg	0.999981
2666	ENSG00000171943	SRGAP2C	0.800235	0.183832	0.423575	0.0316177	0.207317	5.7644e-20	5.60478e-19	42	76	76	B1	Skin. sun exposed lower leg (GTEx)	EpiXcan	0.999169	skin_sun_exposed_lower_leg	0.999981
2667	ENSG00000167281	RBFOX3	0.799655	0.115334	0.423911	0.0411503	0.104928	5.16528e-10	2.46159e-09	25	28	28	B1	Skin. sun exposed lower leg (GTEx)	EpiXcan	0.999169	skin_sun_exposed_lower_leg	0.999981
2668	ENSG00000273311	DGCR11	0.798793	0.0457667	0.42441	0.224905	0.326679	1.60162e-33	3.16506e-32	75	83	83	B1	Skin. sun exposed lower leg (GTEx)	EpiXcan	0.999169	skin_sun_exposed_lower_leg	0.999981
2669	ENSG00000151276	MAGI1	0.79866	0.195752	0.424487	0.0112286	0.0122038	0.0386158	0.0804529	12	13	13	B1	Skin. sun exposed lower leg (GTEx)	EpiXcan	0.999169	skin_sun_exposed_lower_leg	0.999981
2670	ENSG00000135750	KCNK1	0.797948	0.104603	0.424901	0.0679565	0.110177	1.21989e-10	6.15258e-10	37	46	46	B1	Skin. sun exposed lower leg (GTEx)	EpiXcan	0.999169	skin_sun_exposed_lower_leg	0.999981
2671	ENSG00000258056	AC009779.2	-0.797567	-0.434354	0.425122	0.0027948	0.0163789	0.0164771	0.0360606	4	7	7	B1	Skin. sun exposed lower leg (GTEx)	EpiXcan	0.999169	skin_sun_exposed_lower_leg	0.999981
2672	ENSG00000166263	STXBP4	0.797545	0.123525	0.425134	0.038267	0.108162	2.42347e-10	1.19393e-09	28	33	33	B1	Skin. sun exposed lower leg (GTEx)	EpiXcan	0.999169	skin_sun_exposed_lower_leg	0.999981
2673	ENSG00000170846	AC093323.1	-0.797188	-0.0956811	0.425342	0.0463735	0.0886437	7.9445e-09	3.41024e-08	17	21	21	B1	Skin. sun exposed lower leg (GTEx)	EpiXcan	0.999169	skin_sun_exposed_lower_leg	0.999981
2674	ENSG00000161091	MFSD12	0.797155	0.416538	0.425361	0.00306773	0.0151916	0.0222047	0.0477456	10	18	18	B1	Skin. sun exposed lower leg (GTEx)	EpiXcan	0.999169	skin_sun_exposed_lower_leg	0.999981
2675	ENSG00000198933	TBKBP1	-0.797043	-0.038368	0.425426	0.327415	0.439918	5.07939e-50	2.02756e-48	33	38	38	B1	Skin. sun exposed lower leg (GTEx)	EpiXcan	0.999169	skin_sun_exposed_lower_leg	0.999981
2676	ENSG00000164631	ZNF12	-0.79702	-0.0606287	0.42544	0.0703523	0.03324	0.000644177	0.00165881	49	75	75	B1	Skin. sun exposed lower leg (GTEx)	EpiXcan	0.999169	skin_sun_exposed_lower_leg	0.999981
2677	ENSG00000175322	ZNF519	0.796767	0.136261	0.425586	0.0452688	0.221606	1.31198e-21	1.40859e-20	14	18	18	B1	Skin. sun exposed lower leg (GTEx)	EpiXcan	0.999169	skin_sun_exposed_lower_leg	0.999981
2678	ENSG00000156030	ELMSAN1	-0.79637	-0.0902985	0.425817	0.0388665	0.0312981	0.000903219	0.00228677	20	21	21	B1	Skin. sun exposed lower leg (GTEx)	EpiXcan	0.999169	skin_sun_exposed_lower_leg	0.999981
2679	ENSG00000169442	CD52	-0.796168	-0.251903	0.425935	0.0075697	0.0274451	0.00189459	0.0046359	7	9	9	B1	Skin. sun exposed lower leg (GTEx)	EpiXcan	0.999169	skin_sun_exposed_lower_leg	0.999981
2680	ENSG00000204387	C6orf48	-0.795784	-0.297571	0.426158	0.00569045	0.0238873	0.00364948	0.00865485	6	12	12	B1	Skin. sun exposed lower leg (GTEx)	EpiXcan	0.999169	skin_sun_exposed_lower_leg	0.999981
2681	ENSG00000196576	PLXNB2	-0.795635	-0.109656	0.426244	0.0632653	0.137122	4.70074e-13	2.90155e-12	10	11	11	B1	Skin. sun exposed lower leg (GTEx)	EpiXcan	0.999169	skin_sun_exposed_lower_leg	0.999981
2682	ENSG00000225791	TRAM2-AS1	0.79514	0.917754	0.426532	0.000643596	0.02347	0.00433588	0.0101913	17	21	21	B1	Skin. sun exposed lower leg (GTEx)	EpiXcan	0.999169	skin_sun_exposed_lower_leg	0.999981
2683	ENSG00000163686	ABHD6	-0.794445	-0.0882753	0.426936	0.0803107	0.180873	3.55896e-17	2.88402e-16	33	42	42	B1	Skin. sun exposed lower leg (GTEx)	EpiXcan	0.999169	skin_sun_exposed_lower_leg	0.999981
2684	ENSG00000142583	SLC2A5	-0.794404	-1.23767	0.42696	0.00030491	0.0124114	0.0382507	0.0797634	3	6	6	B1	Skin. sun exposed lower leg (GTEx)	EpiXcan	0.999169	skin_sun_exposed_lower_leg	0.999981
2685	ENSG00000197208	SLC22A4	0.794371	0.166205	0.426979	0.0193535	0.0464781	3.05111e-05	9.14029e-05	16	20	20	B1	Skin. sun exposed lower leg (GTEx)	EpiXcan	0.999169	skin_sun_exposed_lower_leg	0.999981
2686	ENSG00000089280	FUS	-0.794261	-0.229064	0.427044	0.0124969	0.0226726	0.0047507	0.0111122	13	17	17	B1	Skin. sun exposed lower leg (GTEx)	EpiXcan	0.999169	skin_sun_exposed_lower_leg	0.999981
2687	ENSG00000196136	SERPINA3	0.794079	0.434489	0.427149	0.00243571	0.0163931	0.0168494	0.0368294	5	7	7	B1	Skin. sun exposed lower leg (GTEx)	EpiXcan	0.999169	skin_sun_exposed_lower_leg	0.999981
2688	ENSG00000141447	OSBPL1A	-0.79389	-0.172937	0.42726	0.0212558	0.0122494	0.0389367	0.0810852	20	23	23	B1	Skin. sun exposed lower leg (GTEx)	EpiXcan	0.999169	skin_sun_exposed_lower_leg	0.999981
2689	ENSG00000143457	GOLPH3L	-0.793809	-0.0397622	0.427307	0.336179	0.480878	3.14067e-56	1.58287e-54	30	35	35	B1	Skin. sun exposed lower leg (GTEx)	EpiXcan	0.999169	skin_sun_exposed_lower_leg	0.999981
2690	ENSG00000168421	RHOH	-0.7938	-0.0930199	0.427312	0.026778	0.0276696	0.00155916	0.00384601	31	35	35	B1	Skin. sun exposed lower leg (GTEx)	EpiXcan	0.999169	skin_sun_exposed_lower_leg	0.999981
2691	ENSG00000259994	AL353796.1	0.793699	0.121867	0.42737	0.0222436	0.035531	0.000413645	0.00109063	23	28	28	B1	Skin. sun exposed lower leg (GTEx)	EpiXcan	0.999169	skin_sun_exposed_lower_leg	0.999981
2692	ENSG00000106392	C1GALT1	0.793548	0.0665169	0.427459	0.118848	0.202762	1.2521e-19	1.19179e-18	22	30	30	B1	Skin. sun exposed lower leg (GTEx)	EpiXcan	0.999169	skin_sun_exposed_lower_leg	0.999981
2693	ENSG00000145990	GFOD1	-0.792813	-0.86167	0.427887	0.000855298	0.0630247	1.91499e-06	6.56978e-06	2	3	3	B1	Skin. sun exposed lower leg (GTEx)	EpiXcan	0.999169	skin_sun_exposed_lower_leg	0.999981
2694	ENSG00000100197	CYP2D6	-0.792772	-0.0532272	0.42791	0.193521	0.497838	1.66021e-59	9.53331e-58	19	24	24	B1	Skin. sun exposed lower leg (GTEx)	EpiXcan	0.999169	skin_sun_exposed_lower_leg	0.999981
2695	ENSG00000272593	AL359091.2	-0.792708	-0.13032	0.427948	0.0309331	0.0261386	0.00233003	0.00563737	34	41	41	B1	Skin. sun exposed lower leg (GTEx)	EpiXcan	0.999169	skin_sun_exposed_lower_leg	0.999981
2696	ENSG00000179988	PSTK	0.792582	0.155496	0.428021	0.0192594	0.092747	4.83394e-09	2.11058e-08	6	10	10	B1	Skin. sun exposed lower leg (GTEx)	EpiXcan	0.999169	skin_sun_exposed_lower_leg	0.999981
2697	ENSG00000198721	ECI2	-0.792373	-0.14994	0.428143	0.0537729	0.100512	1.11867e-09	5.15581e-09	35	49	49	B1	Skin. sun exposed lower leg (GTEx)	EpiXcan	0.999169	skin_sun_exposed_lower_leg	0.999981
2698	ENSG00000242498	ARPIN	-0.792276	-0.606415	0.4282	0.00298106	0.147502	3.03347e-14	2.06521e-13	1	3	3	B1	Skin. sun exposed lower leg (GTEx)	EpiXcan	0.999169	skin_sun_exposed_lower_leg	0.999981
2699	ENSG00000136940	PDCL	-0.792015	-0.555827	0.428352	0.00275241	0.0139225	0.0280973	0.059629	3	4	4	B1	Skin. sun exposed lower leg (GTEx)	EpiXcan	0.999169	skin_sun_exposed_lower_leg	0.999981
2700	ENSG00000151503	NCAPD3	0.791946	0.0909696	0.428392	0.0168941	0.0784266	1.0532e-07	4.07184e-07	10	13	13	B1	Skin. sun exposed lower leg (GTEx)	EpiXcan	0.999169	skin_sun_exposed_lower_leg	0.999981
2701	ENSG00000158234	FAIM	-0.791857	-0.145559	0.428444	0.0370147	0.135057	6.50446e-13	3.97444e-12	3	4	4	B1	Skin. sun exposed lower leg (GTEx)	EpiXcan	0.999169	skin_sun_exposed_lower_leg	0.999981
2702	ENSG00000197372	ZNF675	-0.791597	-0.128843	0.428596	0.0382208	0.0540579	1.11916e-05	3.51659e-05	23	26	26	B1	Skin. sun exposed lower leg (GTEx)	EpiXcan	0.999169	skin_sun_exposed_lower_leg	0.999981
2703	ENSG00000085721	RRN3	0.791496	0.0942331	0.428655	0.0562804	0.131158	2.38832e-12	1.39544e-11	12	16	16	B1	Skin. sun exposed lower leg (GTEx)	EpiXcan	0.999169	skin_sun_exposed_lower_leg	0.999981
2704	ENSG00000162148	PPP1R32	0.791219	0.155905	0.428816	0.0358114	0.0220304	0.00482252	0.0112764	25	35	35	B1	Skin. sun exposed lower leg (GTEx)	EpiXcan	0.999169	skin_sun_exposed_lower_leg	0.999981
2705	ENSG00000100360	IFT27	0.791186	0.117512	0.428836	0.0406549	0.131346	1.30362e-12	7.74928e-12	15	18	18	B1	Skin. sun exposed lower leg (GTEx)	EpiXcan	0.999169	skin_sun_exposed_lower_leg	0.999981
2706	ENSG00000113361	CDH6	-0.791109	-0.0908941	0.428881	0.0733705	0.20562	8.99881e-20	8.63578e-19	9	10	10	B1	Skin. sun exposed lower leg (GTEx)	EpiXcan	0.999169	skin_sun_exposed_lower_leg	0.999981
2707	ENSG00000100104	SRRD	0.790781	0.142182	0.429072	0.0265288	0.0435315	7.79714e-05	0.000222678	25	31	31	B1	Skin. sun exposed lower leg (GTEx)	EpiXcan	0.999169	skin_sun_exposed_lower_leg	0.999981
2708	ENSG00000104388	RAB2A	-0.790727	-0.0672429	0.429103	0.140925	0.202733	1.73943e-19	1.63895e-18	53	65	65	B1	Skin. sun exposed lower leg (GTEx)	EpiXcan	0.999169	skin_sun_exposed_lower_leg	0.999981
2709	ENSG00000128294	TPST2	0.789883	0.13314	0.429596	0.021412	0.123517	1.02392e-11	5.67039e-11	36	45	45	B1	Skin. sun exposed lower leg (GTEx)	EpiXcan	0.999169	skin_sun_exposed_lower_leg	0.999981
2710	ENSG00000164120	HPGD	0.789863	0.0841446	0.429608	0.12128	0.103418	5.78646e-10	2.74921e-09	77	95	95	B1	Skin. sun exposed lower leg (GTEx)	EpiXcan	0.999169	skin_sun_exposed_lower_leg	0.999981
2711	ENSG00000163565	IFI16	-0.789661	-0.113036	0.429726	0.0458119	0.0577458	5.45862e-06	1.77532e-05	50	56	56	B1	Skin. sun exposed lower leg (GTEx)	EpiXcan	0.999169	skin_sun_exposed_lower_leg	0.999981
2712	ENSG00000138036	DYNC2LI1	-0.789656	-0.0992161	0.429729	0.0420456	0.0450505	5.23852e-05	0.000152371	16	21	21	B1	Skin. sun exposed lower leg (GTEx)	EpiXcan	0.999169	skin_sun_exposed_lower_leg	0.999981
2713	ENSG00000080947	CROCCP3	-0.789553	-0.195987	0.429789	0.0146833	0.0306916	0.00108377	0.00271744	8	10	10	B1	Skin. sun exposed lower leg (GTEx)	EpiXcan	0.999169	skin_sun_exposed_lower_leg	0.999981
2714	ENSG00000249437	NAIP	-0.78953	-0.0922582	0.429802	0.188276	0.0920579	7.23195e-09	3.11392e-08	76	88	88	B1	Skin. sun exposed lower leg (GTEx)	EpiXcan	0.999169	skin_sun_exposed_lower_leg	0.999981
2715	ENSG00000146386	ABRACL	-0.789525	-0.25685	0.429805	0.0129384	0.0606731	2.65975e-06	8.97105e-06	17	22	22	B1	Skin. sun exposed lower leg (GTEx)	EpiXcan	0.999169	skin_sun_exposed_lower_leg	0.999981
2716	ENSG00000041353	RAB27B	-0.789275	-0.308364	0.429951	0.0112591	0.0362868	0.000324914	0.000867449	9	12	12	B1	Skin. sun exposed lower leg (GTEx)	EpiXcan	0.999169	skin_sun_exposed_lower_leg	0.999981
2717	ENSG00000156273	BACH1	-0.788901	-0.131578	0.43017	0.0640132	0.0577089	5.11127e-06	1.66816e-05	43	51	51	B1	Skin. sun exposed lower leg (GTEx)	EpiXcan	0.999169	skin_sun_exposed_lower_leg	0.999981
2718	ENSG00000065060	UHRF1BP1	0.788804	0.0851135	0.430226	0.0667106	0.171862	1.50477e-16	1.17916e-15	10	12	12	B1	Skin. sun exposed lower leg (GTEx)	EpiXcan	0.999169	skin_sun_exposed_lower_leg	0.999981
2719	ENSG00000123545	NDUFAF4	-0.787819	-0.127507	0.430803	0.0321271	0.101313	9.03844e-10	4.20304e-09	5	7	7	B1	Skin. sun exposed lower leg (GTEx)	EpiXcan	0.999169	skin_sun_exposed_lower_leg	0.999981
2720	ENSG00000117408	IPO13	0.787804	0.435155	0.430812	0.00489022	0.0357458	0.000335827	0.000894028	21	28	28	B1	Skin. sun exposed lower leg (GTEx)	EpiXcan	0.999169	skin_sun_exposed_lower_leg	0.999981
2721	ENSG00000170946	DNAJC24	0.787782	0.174728	0.430824	0.0394596	0.0104031	0.0553539	0.11258	45	55	55	B1	Skin. sun exposed lower leg (GTEx)	EpiXcan	0.999169	skin_sun_exposed_lower_leg	0.999981
2722	ENSG00000101161	PRPF6	-0.787626	-0.0735291	0.430916	0.131952	0.321018	3.04832e-33	5.9402e-32	18	25	25	B1	Skin. sun exposed lower leg (GTEx)	EpiXcan	0.999169	skin_sun_exposed_lower_leg	0.999981
2723	ENSG00000090863	GLG1	0.787129	0.325948	0.431206	0.00899866	0.0149378	0.0224636	0.0482949	6	6	6	B1	Skin. sun exposed lower leg (GTEx)	EpiXcan	0.999169	skin_sun_exposed_lower_leg	0.999981
2724	ENSG00000104341	LAPTM4B	0.786557	0.209584	0.431541	0.0156294	0.0989359	1.48283e-09	6.73231e-09	37	45	45	B1	Skin. sun exposed lower leg (GTEx)	EpiXcan	0.999169	skin_sun_exposed_lower_leg	0.999981
2725	ENSG00000087448	KLHL42	-0.786277	-0.24626	0.431705	0.0147878	0.0596017	3.31053e-06	1.10464e-05	6	9	9	B1	Skin. sun exposed lower leg (GTEx)	EpiXcan	0.999169	skin_sun_exposed_lower_leg	0.999981
2726	ENSG00000161204	ABCF3	0.786176	0.0837534	0.431764	0.0918916	0.105798	3.28556e-10	1.59951e-09	38	41	41	B1	Skin. sun exposed lower leg (GTEx)	EpiXcan	0.999169	skin_sun_exposed_lower_leg	0.999981
2727	ENSG00000136932	TRMO	0.786148	0.0514585	0.431781	0.203963	0.268416	6.18438e-27	8.79689e-26	44	52	52	B1	Skin. sun exposed lower leg (GTEx)	EpiXcan	0.999169	skin_sun_exposed_lower_leg	0.999981
2728	ENSG00000105058	FAM32A	0.786058	0.198225	0.431833	0.0134712	0.0456543	6.09678e-05	0.00017631	9	13	13	B1	Skin. sun exposed lower leg (GTEx)	EpiXcan	0.999169	skin_sun_exposed_lower_leg	0.999981
2729	ENSG00000260121	AC138028.4	0.785808	0.106253	0.43198	0.0381871	0.0701616	3.03751e-07	1.12619e-06	25	32	32	B1	Skin. sun exposed lower leg (GTEx)	EpiXcan	0.999169	skin_sun_exposed_lower_leg	0.999981
2730	ENSG00000261115	TMEM178B	-0.785508	-0.128313	0.432156	0.0294874	0.0822591	1.153e-08	4.8732e-08	4	4	4	B1	Skin. sun exposed lower leg (GTEx)	EpiXcan	0.999169	skin_sun_exposed_lower_leg	0.999981
2731	ENSG00000169855	ROBO1	-0.784768	-0.293955	0.432589	0.0106554	0.0154293	0.0199913	0.0432986	14	18	18	B1	Skin. sun exposed lower leg (GTEx)	EpiXcan	0.999169	skin_sun_exposed_lower_leg	0.999981
2732	ENSG00000167468	GPX4	0.784342	0.176582	0.43284	0.0163762	0.205217	2.13735e-20	2.14056e-19	14	20	20	B1	Skin. sun exposed lower leg (GTEx)	EpiXcan	0.999169	skin_sun_exposed_lower_leg	0.999981
2733	ENSG00000106479	ZNF862	0.7843	0.136827	0.432864	0.0264554	0.0626245	2.16562e-06	7.38798e-06	8	9	9	B1	Skin. sun exposed lower leg (GTEx)	EpiXcan	0.999169	skin_sun_exposed_lower_leg	0.999981
2734	ENSG00000152137	HSPB8	-0.784264	-0.196772	0.432885	0.0153268	0.0309668	0.000999513	0.00251693	12	13	13	B1	Skin. sun exposed lower leg (GTEx)	EpiXcan	0.999169	skin_sun_exposed_lower_leg	0.999981
2735	ENSG00000261373	VPS9D1-AS1	-0.783729	-0.0979566	0.433199	0.0377832	0.0130921	0.0325769	0.0685357	53	75	75	B1	Skin. sun exposed lower leg (GTEx)	EpiXcan	0.999169	skin_sun_exposed_lower_leg	0.999981
2736	ENSG00000145284	SCD5	-0.783436	-0.276177	0.433371	0.0088187	0.0219348	0.00560067	0.0129704	2	2	2	B1	Skin. sun exposed lower leg (GTEx)	EpiXcan	0.999169	skin_sun_exposed_lower_leg	0.999981
2737	ENSG00000131370	SH3BP5	0.782856	0.156032	0.433712	0.0172483	0.0451226	6.55364e-05	0.000188936	11	12	12	B1	Skin. sun exposed lower leg (GTEx)	EpiXcan	0.999169	skin_sun_exposed_lower_leg	0.999981
2738	ENSG00000251364	AC107884.1	-0.782821	-0.103338	0.433732	0.0400534	0.195582	9.40159e-19	8.4711e-18	28	37	37	B1	Skin. sun exposed lower leg (GTEx)	EpiXcan	0.999169	skin_sun_exposed_lower_leg	0.999981
2739	ENSG00000147592	LACTB2	0.782752	0.159836	0.433773	0.0219511	0.0483787	3.56981e-05	0.000105945	7	8	8	B1	Skin. sun exposed lower leg (GTEx)	EpiXcan	0.999169	skin_sun_exposed_lower_leg	0.999981
2740	ENSG00000151093	OXSM	0.782508	0.0807984	0.433916	0.0148518	0.0495758	2.53736e-05	7.67177e-05	17	24	24	B1	Skin. sun exposed lower leg (GTEx)	EpiXcan	0.999169	skin_sun_exposed_lower_leg	0.999981
2741	ENSG00000204991	SPIRE2	-0.782267	-0.0867825	0.434058	0.104175	0.381254	3.712e-41	1.04018e-39	30	39	39	B1	Skin. sun exposed lower leg (GTEx)	EpiXcan	0.999169	skin_sun_exposed_lower_leg	0.999981
2742	ENSG00000116133	DHCR24	0.781659	0.104476	0.434415	0.0467731	0.0746964	2.01126e-07	7.59766e-07	27	28	28	B1	Skin. sun exposed lower leg (GTEx)	EpiXcan	0.999169	skin_sun_exposed_lower_leg	0.999981
2743	ENSG00000175662	TOM1L2	0.781072	0.140009	0.43476	0.0162253	0.0503637	2.50763e-05	7.58515e-05	10	14	14	B1	Skin. sun exposed lower leg (GTEx)	EpiXcan	0.999169	skin_sun_exposed_lower_leg	0.999981
2744	ENSG00000270157	AC004918.3	0.780447	0.0792707	0.435128	0.123196	0.163127	2.32085e-15	1.69715e-14	50	63	63	B1	Skin. sun exposed lower leg (GTEx)	EpiXcan	0.999169	skin_sun_exposed_lower_leg	0.999981
2745	ENSG00000214293	APTR	0.779875	0.0469156	0.435464	0.171874	0.265049	2.72164e-26	3.73121e-25	38	47	47	B1	Skin. sun exposed lower leg (GTEx)	EpiXcan	0.999169	skin_sun_exposed_lower_leg	0.999981
2746	ENSG00000188786	MTF1	0.779831	0.120342	0.435491	0.0335728	0.040406	0.000142397	0.000394449	16	17	17	B1	Skin. sun exposed lower leg (GTEx)	EpiXcan	0.999169	skin_sun_exposed_lower_leg	0.999981
2747	ENSG00000134330	IAH1	0.779221	0.146072	0.43585	0.0306207	0.0475211	4.083e-05	0.000120107	16	18	18	B1	Skin. sun exposed lower leg (GTEx)	EpiXcan	0.999169	skin_sun_exposed_lower_leg	0.999981
2748	ENSG00000155313	USP25	-0.778965	-0.319663	0.436	0.0148639	0.0182917	0.0117628	0.0262852	21	29	29	B1	Skin. sun exposed lower leg (GTEx)	EpiXcan	0.999169	skin_sun_exposed_lower_leg	0.999981
2749	ENSG00000143341	HMCN1	0.778923	0.167695	0.436025	0.0517201	0.107755	2.66693e-10	1.30789e-09	20	24	24	B1	Skin. sun exposed lower leg (GTEx)	EpiXcan	0.999169	skin_sun_exposed_lower_leg	0.999981
2750	ENSG00000118655	DCLRE1B	-0.778858	-0.162838	0.436064	0.0236023	0.0522663	1.57249e-05	4.85291e-05	7	7	7	B1	Skin. sun exposed lower leg (GTEx)	EpiXcan	0.999169	skin_sun_exposed_lower_leg	0.999981
2751	ENSG00000160209	PDXK	0.778732	0.160284	0.436137	0.0326124	0.0108987	0.052863	0.107874	33	37	37	B1	Skin. sun exposed lower leg (GTEx)	EpiXcan	0.999169	skin_sun_exposed_lower_leg	0.999981
2752	ENSG00000214530	STARD10	-0.778129	-0.0616664	0.436493	0.125755	0.117135	3.76124e-11	1.98339e-10	60	71	71	B1	Skin. sun exposed lower leg (GTEx)	EpiXcan	0.999169	skin_sun_exposed_lower_leg	0.999981
2753	ENSG00000148450	MSRB2	0.777697	0.200432	0.436748	0.025155	0.0843524	2.93489e-08	1.19294e-07	14	14	14	B1	Skin. sun exposed lower leg (GTEx)	EpiXcan	0.999169	skin_sun_exposed_lower_leg	0.999981
2754	ENSG00000143320	CRABP2	0.776649	0.149003	0.437366	0.0243401	0.0149578	0.0207747	0.044898	14	18	18	B1	Skin. sun exposed lower leg (GTEx)	EpiXcan	0.999169	skin_sun_exposed_lower_leg	0.999981
2755	ENSG00000151650	VENTX	-0.776544	-0.235791	0.437428	0.0079298	0.0128127	0.0351596	0.0736575	9	11	11	B1	Skin. sun exposed lower leg (GTEx)	EpiXcan	0.999169	skin_sun_exposed_lower_leg	0.999981
2756	ENSG00000130856	ZNF236	-0.775776	-0.125631	0.437881	0.0312123	0.0904918	6.89018e-09	2.97224e-08	11	13	13	B1	Skin. sun exposed lower leg (GTEx)	EpiXcan	0.999169	skin_sun_exposed_lower_leg	0.999981
2757	ENSG00000175279	CENPS	-0.774988	-0.128315	0.438347	0.0138523	0.0526294	1.34764e-05	4.19874e-05	9	13	13	B1	Skin. sun exposed lower leg (GTEx)	EpiXcan	0.999169	skin_sun_exposed_lower_leg	0.999981
2758	ENSG00000245958	AC093752.1	-0.774607	-0.0513547	0.438572	0.186724	0.390003	1.09036e-41	3.15641e-40	31	38	38	B1	Skin. sun exposed lower leg (GTEx)	EpiXcan	0.999169	skin_sun_exposed_lower_leg	0.999981
2759	ENSG00000070182	SPTB	-0.774437	-0.0892562	0.438672	0.0981733	0.0468259	3.95935e-05	0.000116764	57	69	69	B1	Skin. sun exposed lower leg (GTEx)	EpiXcan	0.999169	skin_sun_exposed_lower_leg	0.999981
2760	ENSG00000159840	ZYX	-0.773945	-0.0970228	0.438963	0.0400038	0.0434681	9.34488e-05	0.000264882	18	24	24	B1	Skin. sun exposed lower leg (GTEx)	EpiXcan	0.999169	skin_sun_exposed_lower_leg	0.999981
2761	ENSG00000198417	MT1F	-0.773807	-0.0981942	0.439045	0.0419098	0.0390733	0.000186172	0.000510461	37	45	45	B1	Skin. sun exposed lower leg (GTEx)	EpiXcan	0.999169	skin_sun_exposed_lower_leg	0.999981
2762	ENSG00000162616	DNAJB4	0.773765	0.122909	0.43907	0.0423893	0.0656834	1.27615e-06	4.45111e-06	36	40	40	B1	Skin. sun exposed lower leg (GTEx)	EpiXcan	0.999169	skin_sun_exposed_lower_leg	0.999981
2763	ENSG00000143924	EML4	0.773474	0.0953975	0.439242	0.0817977	0.192278	1.58437e-18	1.40765e-17	30	36	36	B1	Skin. sun exposed lower leg (GTEx)	EpiXcan	0.999169	skin_sun_exposed_lower_leg	0.999981
2764	ENSG00000166295	ANAPC16	-0.773438	-0.122909	0.439264	0.0509376	0.0504513	2.31181e-05	7.01859e-05	29	36	36	B1	Skin. sun exposed lower leg (GTEx)	EpiXcan	0.999169	skin_sun_exposed_lower_leg	0.999981
2765	ENSG00000156475	PPP2R2B	0.773426	0.0531744	0.43927	0.17399	0.262282	1.06163e-25	1.40724e-24	41	47	47	B1	Skin. sun exposed lower leg (GTEx)	EpiXcan	0.999169	skin_sun_exposed_lower_leg	0.999981
2766	ENSG00000214140	PRCD	0.773238	0.319484	0.439381	0.00366822	0.0346632	0.000405356	0.00106998	6	8	8	B1	Skin. sun exposed lower leg (GTEx)	EpiXcan	0.999169	skin_sun_exposed_lower_leg	0.999981
2767	ENSG00000079308	TNS1	-0.772919	-0.201672	0.439571	0.00984011	0.0185617	0.0107928	0.0242181	9	12	12	B1	Skin. sun exposed lower leg (GTEx)	EpiXcan	0.999169	skin_sun_exposed_lower_leg	0.999981
2768	ENSG00000110917	MLEC	-0.772658	-0.0667931	0.439725	0.105742	0.193214	2.50293e-18	2.19179e-17	17	18	18	B1	Skin. sun exposed lower leg (GTEx)	EpiXcan	0.999169	skin_sun_exposed_lower_leg	0.999981
2769	ENSG00000074964	ARHGEF10L	0.772633	0.106421	0.439739	0.0571215	0.0819231	3.98466e-08	1.60014e-07	27	29	29	B1	Skin. sun exposed lower leg (GTEx)	EpiXcan	0.999169	skin_sun_exposed_lower_leg	0.999981
2770	ENSG00000146085	MUT	0.771943	0.0477277	0.440148	0.176074	0.368115	5.41019e-39	1.37323e-37	52	67	67	B1	Skin. sun exposed lower leg (GTEx)	EpiXcan	0.999169	skin_sun_exposed_lower_leg	0.999981
2771	ENSG00000228300	C19orf24	-0.771825	-0.0687998	0.440218	0.156901	0.346957	3.66064e-36	8.20627e-35	21	31	31	B1	Skin. sun exposed lower leg (GTEx)	EpiXcan	0.999169	skin_sun_exposed_lower_leg	0.999981
2772	ENSG00000246922	UBAP1L	0.771567	0.187805	0.440371	0.0113988	0.122434	1.36922e-11	7.48797e-11	17	22	22	B1	Skin. sun exposed lower leg (GTEx)	EpiXcan	0.999169	skin_sun_exposed_lower_leg	0.999981
2773	ENSG00000110700	RPS13	0.771227	0.0657646	0.440572	0.0704128	0.114289	8.21353e-12	4.594e-11	5	5	5	B1	Skin. sun exposed lower leg (GTEx)	EpiXcan	0.999169	skin_sun_exposed_lower_leg	0.999981
2774	ENSG00000163072	NOSTRIN	0.771081	0.0789627	0.440659	0.0528729	0.100694	1.22286e-09	5.6102e-09	23	26	26	B1	Skin. sun exposed lower leg (GTEx)	EpiXcan	0.999169	skin_sun_exposed_lower_leg	0.999981
2775	ENSG00000197119	SLC25A29	-0.770906	-0.166035	0.440762	0.0186376	0.272945	9.54749e-27	1.34985e-25	26	33	33	B1	Skin. sun exposed lower leg (GTEx)	EpiXcan	0.999169	skin_sun_exposed_lower_leg	0.999981
2776	ENSG00000154447	SH3RF1	-0.770773	-0.179089	0.440842	0.0147876	0.0149111	0.0226818	0.0487489	14	15	15	B1	Skin. sun exposed lower leg (GTEx)	EpiXcan	0.999169	skin_sun_exposed_lower_leg	0.999981
2777	ENSG00000164574	GALNT10	0.770598	0.102423	0.440945	0.0567869	0.1324	1.18312e-12	7.06897e-12	29	31	31	B1	Skin. sun exposed lower leg (GTEx)	EpiXcan	0.999169	skin_sun_exposed_lower_leg	0.999981
2778	ENSG00000136868	SLC31A1	0.770502	0.24251	0.441002	0.00636057	0.0104448	0.0573086	0.116168	19	22	22	B1	Skin. sun exposed lower leg (GTEx)	EpiXcan	0.999169	skin_sun_exposed_lower_leg	0.999981
2779	ENSG00000072110	ACTN1	0.770192	0.129397	0.441186	0.0286446	0.0779805	8.82351e-08	3.43406e-07	15	18	18	B1	Skin. sun exposed lower leg (GTEx)	EpiXcan	0.999169	skin_sun_exposed_lower_leg	0.999981
2780	ENSG00000166435	XRRA1	0.770088	0.0299055	0.441248	0.53123	0.703805	6.64443e-114	7.16117e-111	16	17	17	B1	Skin. sun exposed lower leg (GTEx)	EpiXcan	0.999169	skin_sun_exposed_lower_leg	0.999981
2781	ENSG00000141338	ABCA8	0.769957	0.0838878	0.441325	0.0769169	0.138482	2.26288e-13	1.43528e-12	27	32	32	B1	Skin. sun exposed lower leg (GTEx)	EpiXcan	0.999169	skin_sun_exposed_lower_leg	0.999981
2782	ENSG00000144485	HES6	-0.769866	-0.319831	0.441379	0.00483745	0.0131331	0.0328971	0.0691554	5	6	6	B1	Skin. sun exposed lower leg (GTEx)	EpiXcan	0.999169	skin_sun_exposed_lower_leg	0.999981
2783	ENSG00000183889	AC138969.1	0.769802	0.132104	0.441417	0.0545295	0.146357	3.92711e-14	2.65042e-13	13	16	16	B1	Skin. sun exposed lower leg (GTEx)	EpiXcan	0.999169	skin_sun_exposed_lower_leg	0.999981
2784	ENSG00000139620	KANSL2	-0.769766	-0.120863	0.441439	0.0325625	0.248702	4.8139e-24	5.84468e-23	3	6	6	B1	Skin. sun exposed lower leg (GTEx)	EpiXcan	0.999169	skin_sun_exposed_lower_leg	0.999981
2785	ENSG00000188290	HES4	0.769642	0.399582	0.441512	0.00317843	0.0114075	0.0447252	0.0924938	2	4	4	B1	Skin. sun exposed lower leg (GTEx)	EpiXcan	0.999169	skin_sun_exposed_lower_leg	0.999981
2786	ENSG00000196876	SCN8A	0.769274	0.510187	0.441731	0.00400357	0.0123998	0.0374975	0.0782976	7	12	12	B1	Skin. sun exposed lower leg (GTEx)	EpiXcan	0.999169	skin_sun_exposed_lower_leg	0.999981
2787	ENSG00000179562	GCC1	-0.769076	-0.235209	0.441848	0.00956575	0.0493982	2.76777e-05	8.33425e-05	3	4	4	B1	Skin. sun exposed lower leg (GTEx)	EpiXcan	0.999169	skin_sun_exposed_lower_leg	0.999981
2788	ENSG00000204427	ABHD16A	-0.768913	-0.376762	0.441945	0.0035401	0.0159457	0.0189771	0.0412486	2	4	4	B1	Skin. sun exposed lower leg (GTEx)	EpiXcan	0.999169	skin_sun_exposed_lower_leg	0.999981
2789	ENSG00000177103	DSCAML1	0.768903	0.13214	0.441951	0.0351713	0.106605	2.12927e-10	1.05492e-09	11	12	12	B1	Skin. sun exposed lower leg (GTEx)	EpiXcan	0.999169	skin_sun_exposed_lower_leg	0.999981
2790	ENSG00000140553	UNC45A	0.768603	0.152116	0.442129	0.0332487	0.0942113	3.16365e-09	1.40139e-08	22	25	25	B1	Skin. sun exposed lower leg (GTEx)	EpiXcan	0.999169	skin_sun_exposed_lower_leg	0.999981
2791	ENSG00000198870	STKLD1	0.767815	0.301349	0.442597	0.0059014	0.0339527	0.000574904	0.00149277	15	19	19	B1	Skin. sun exposed lower leg (GTEx)	EpiXcan	0.999169	skin_sun_exposed_lower_leg	0.999981
2792	ENSG00000119042	SATB2	0.767465	0.0645888	0.442805	0.114385	0.211739	1.48488e-20	1.49997e-19	40	48	48	B1	Skin. sun exposed lower leg (GTEx)	EpiXcan	0.999169	skin_sun_exposed_lower_leg	0.999981
2793	ENSG00000145388	METTL14	-0.767387	-0.43	0.442851	0.00305389	0.0132979	0.0323813	0.0681427	6	6	6	B1	Skin. sun exposed lower leg (GTEx)	EpiXcan	0.999169	skin_sun_exposed_lower_leg	0.999981
2794	ENSG00000198900	TOP1	-0.766908	-0.84188	0.443136	0.000607931	0.0169252	0.0152623	0.0335592	2	3	3	B1	Skin. sun exposed lower leg (GTEx)	EpiXcan	0.999169	skin_sun_exposed_lower_leg	0.999981
2795	ENSG00000158163	DZIP1L	-0.766766	-0.00971645	0.443221	0.0449235	0.0571061	6.15483e-06	1.98836e-05	22	23	23	B1	Skin. sun exposed lower leg (GTEx)	EpiXcan	0.999169	skin_sun_exposed_lower_leg	0.999981
2796	ENSG00000152284	TCF7L1	0.766722	0.136337	0.443247	0.0411248	0.0215005	0.00611881	0.0141353	29	32	32	B1	Skin. sun exposed lower leg (GTEx)	EpiXcan	0.999169	skin_sun_exposed_lower_leg	0.999981
2797	ENSG00000092871	RFFL	0.766602	0.13794	0.443318	0.0399349	0.179776	1.15597e-17	9.71003e-17	13	15	15	B1	Skin. sun exposed lower leg (GTEx)	EpiXcan	0.999169	skin_sun_exposed_lower_leg	0.999981
2798	ENSG00000144401	METTL21A	0.766524	0.167562	0.443365	0.0236943	0.107032	2.7077e-10	1.32742e-09	15	18	18	B1	Skin. sun exposed lower leg (GTEx)	EpiXcan	0.999169	skin_sun_exposed_lower_leg	0.999981
2799	ENSG00000272977	AL008721.2	-0.765948	-0.0439578	0.443707	0.152799	0.345293	8.17996e-38	1.96249e-36	35	44	44	B1	Skin. sun exposed lower leg (GTEx)	EpiXcan	0.999169	skin_sun_exposed_lower_leg	0.999981
2800	ENSG00000096872	IFT74	0.765144	0.0391859	0.444186	0.186298	0.22456	3.6758e-22	4.0745e-21	49	56	56	B1	Skin. sun exposed lower leg (GTEx)	EpiXcan	0.999169	skin_sun_exposed_lower_leg	0.999981
2801	ENSG00000113716	HMGXB3	0.765058	0.108659	0.444237	0.0198973	0.0604712	3.14252e-06	1.05083e-05	22	25	25	B1	Skin. sun exposed lower leg (GTEx)	EpiXcan	0.999169	skin_sun_exposed_lower_leg	0.999981
2802	ENSG00000185813	PCYT2	-0.764906	-0.121906	0.444327	0.0485588	0.0286643	0.00153959	0.00380041	52	67	67	B1	Skin. sun exposed lower leg (GTEx)	EpiXcan	0.999169	skin_sun_exposed_lower_leg	0.999981
2803	ENSG00000125821	DTD1	-0.764665	-0.082068	0.444471	0.0706163	0.186218	6.61013e-18	5.61641e-17	17	18	18	B1	Skin. sun exposed lower leg (GTEx)	EpiXcan	0.999169	skin_sun_exposed_lower_leg	0.999981
2804	ENSG00000059573	ALDH18A1	-0.764439	-0.238168	0.444606	0.00831741	0.0474249	3.80628e-05	0.000112534	11	13	13	B1	Skin. sun exposed lower leg (GTEx)	EpiXcan	0.999169	skin_sun_exposed_lower_leg	0.999981
2805	ENSG00000170903	MSANTD4	0.76443	0.112893	0.444611	0.0448812	0.090552	6.55717e-09	2.83732e-08	12	12	12	B1	Skin. sun exposed lower leg (GTEx)	EpiXcan	0.999169	skin_sun_exposed_lower_leg	0.999981
2806	ENSG00000128891	CCDC32	0.764112	0.0578636	0.4448	0.16095	0.560173	4.10508e-72	4.35729e-70	16	22	22	B1	Skin. sun exposed lower leg (GTEx)	EpiXcan	0.999169	skin_sun_exposed_lower_leg	0.999981
2807	ENSG00000166228	PCBD1	-0.764022	-0.131049	0.444854	0.0410596	0.0159008	0.0185324	0.0403195	38	47	47	B1	Skin. sun exposed lower leg (GTEx)	EpiXcan	0.999169	skin_sun_exposed_lower_leg	0.999981
2808	ENSG00000101445	PPP1R16B	0.763717	0.120061	0.445036	0.0321028	0.0373496	0.000304142	0.000815098	17	19	19	B1	Skin. sun exposed lower leg (GTEx)	EpiXcan	0.999169	skin_sun_exposed_lower_leg	0.999981
2809	ENSG00000221990	EXOC3-AS1	-0.762792	-0.0564264	0.445587	0.186578	0.256532	1.04663e-25	1.38999e-24	42	47	47	B1	Skin. sun exposed lower leg (GTEx)	EpiXcan	0.999169	skin_sun_exposed_lower_leg	0.999981
2810	ENSG00000171700	RGS19	0.762394	0.0394349	0.445825	0.301434	0.476152	5.27476e-56	2.63945e-54	8	10	10	B1	Skin. sun exposed lower leg (GTEx)	EpiXcan	0.999169	skin_sun_exposed_lower_leg	0.999981
2811	ENSG00000164764	SBSPON	-0.762343	-0.0740266	0.445855	0.0542516	0.0546572	8.17787e-06	2.60587e-05	60	70	70	B1	Skin. sun exposed lower leg (GTEx)	EpiXcan	0.999169	skin_sun_exposed_lower_leg	0.999981
2812	ENSG00000138614	INTS14	-0.762051	-0.41424	0.446029	0.0079772	0.0138162	0.0281822	0.0597912	9	11	11	B1	Skin. sun exposed lower leg (GTEx)	EpiXcan	0.999169	skin_sun_exposed_lower_leg	0.999981
2813	ENSG00000260766	AL513302.2	0.761933	0.207831	0.4461	0.0145088	0.0476887	3.99557e-05	0.000117782	1	1	1	B1	Skin. sun exposed lower leg (GTEx)	EpiXcan	0.999169	skin_sun_exposed_lower_leg	0.999981
2814	ENSG00000231770	TMEM44-AS1	0.76164	0.099695	0.446275	0.0465157	0.197696	7.2376e-19	6.56774e-18	16	22	22	B1	Skin. sun exposed lower leg (GTEx)	EpiXcan	0.999169	skin_sun_exposed_lower_leg	0.999981
2815	ENSG00000110665	C11orf21	0.761604	0.0986398	0.446296	0.0568518	0.156501	8.18739e-15	5.7732e-14	15	18	18	B1	Skin. sun exposed lower leg (GTEx)	EpiXcan	0.999169	skin_sun_exposed_lower_leg	0.999981
2816	ENSG00000116127	ALMS1	-0.761391	-0.0749935	0.446424	0.0728969	0.14497	1.00171e-13	6.5523e-13	21	26	26	B1	Skin. sun exposed lower leg (GTEx)	EpiXcan	0.999169	skin_sun_exposed_lower_leg	0.999981
2817	ENSG00000101166	PRELID3B	0.761299	0.224052	0.446478	0.0104635	0.0222287	0.00512107	0.0119228	2	2	2	B1	Skin. sun exposed lower leg (GTEx)	EpiXcan	0.999169	skin_sun_exposed_lower_leg	0.999981
2818	ENSG00000004777	ARHGAP33	-0.761143	-0.10763	0.446572	0.0413441	0.238557	3.74542e-23	4.34772e-22	7	10	10	B1	Skin. sun exposed lower leg (GTEx)	EpiXcan	0.999169	skin_sun_exposed_lower_leg	0.999981
2819	ENSG00000178773	CPNE7	-0.760475	-0.10624	0.446971	0.0498293	0.0885864	1.02856e-08	4.36965e-08	23	34	34	B1	Skin. sun exposed lower leg (GTEx)	EpiXcan	0.999169	skin_sun_exposed_lower_leg	0.999981
2820	ENSG00000270696	AC005034.3	-0.760439	-0.0662065	0.446992	0.117897	0.237548	1.46882e-23	1.73521e-22	24	30	30	B1	Skin. sun exposed lower leg (GTEx)	EpiXcan	0.999169	skin_sun_exposed_lower_leg	0.999981
2821	ENSG00000068079	IFI35	-0.760352	-0.575389	0.447044	0.00416509	0.0736644	1.46722e-07	5.5923e-07	14	21	21	B1	Skin. sun exposed lower leg (GTEx)	EpiXcan	0.999169	skin_sun_exposed_lower_leg	0.999981
2822	ENSG00000168938	PPIC	-0.760227	-0.140097	0.447119	0.0221695	0.0695502	5.21199e-07	1.88549e-06	28	35	35	B1	Skin. sun exposed lower leg (GTEx)	EpiXcan	0.999169	skin_sun_exposed_lower_leg	0.999981
2823	ENSG00000138767	CNOT6L	-0.760087	-0.0854568	0.447203	0.0645273	0.224558	1.17727e-22	1.33561e-21	13	16	16	B1	Skin. sun exposed lower leg (GTEx)	EpiXcan	0.999169	skin_sun_exposed_lower_leg	0.999981
2824	ENSG00000251669	FAM86EP	-0.759936	-0.36466	0.447293	0.00813693	0.0214842	0.00640268	0.014757	17	28	28	B1	Skin. sun exposed lower leg (GTEx)	EpiXcan	0.999169	skin_sun_exposed_lower_leg	0.999981
2825	ENSG00000267080	ASB16-AS1	0.759894	0.0546769	0.447318	0.148841	0.14769	5.62448e-14	3.73658e-13	60	68	68	B1	Skin. sun exposed lower leg (GTEx)	EpiXcan	0.999169	skin_sun_exposed_lower_leg	0.999981
2826	ENSG00000168610	STAT3	0.759775	0.215925	0.447389	0.0135028	0.032302	0.000748762	0.00191475	14	15	15	B1	Skin. sun exposed lower leg (GTEx)	EpiXcan	0.999169	skin_sun_exposed_lower_leg	0.999981
2827	ENSG00000204164	BMS1P5	-0.758962	-0.608896	0.447875	0.00298098	0.206173	9.85786e-20	9.45369e-19	10	30	30	B1	Skin. sun exposed lower leg (GTEx)	EpiXcan	0.999169	skin_sun_exposed_lower_leg	0.999981
2828	ENSG00000140157	NIPA2	0.758631	0.227573	0.448073	0.010719	0.0342797	0.000518032	0.00135136	12	47	47	B1	Skin. sun exposed lower leg (GTEx)	EpiXcan	0.999169	skin_sun_exposed_lower_leg	0.999981
2829	ENSG00000116791	CRYZ	-0.758478	-0.0310248	0.448165	0.499299	0.635554	1.26189e-90	3.10182e-88	58	66	66	B1	Skin. sun exposed lower leg (GTEx)	EpiXcan	0.999169	skin_sun_exposed_lower_leg	0.999981
2830	ENSG00000158555	GDPD5	-0.758455	-0.111031	0.448179	0.034491	0.0868544	1.80286e-08	7.49997e-08	6	7	7	B1	Skin. sun exposed lower leg (GTEx)	EpiXcan	0.999169	skin_sun_exposed_lower_leg	0.999981
2831	ENSG00000227039	ITGB2-AS1	-0.758387	-0.206832	0.448219	0.0127689	0.0591343	2.78247e-06	9.36468e-06	10	11	11	B1	Skin. sun exposed lower leg (GTEx)	EpiXcan	0.999169	skin_sun_exposed_lower_leg	0.999981
2832	ENSG00000078549	ADCYAP1R1	0.757924	0.17947	0.448497	0.0114408	0.070847	4.21635e-07	1.53682e-06	10	11	11	B1	Skin. sun exposed lower leg (GTEx)	EpiXcan	0.999169	skin_sun_exposed_lower_leg	0.999981
2833	ENSG00000144366	GULP1	-0.757848	-0.152231	0.448542	0.0188907	0.0270604	0.00198771	0.0048502	18	21	21	B1	Skin. sun exposed lower leg (GTEx)	EpiXcan	0.999169	skin_sun_exposed_lower_leg	0.999981
2834	ENSG00000176148	TCP11L1	-0.757224	-0.0506655	0.448916	0.16269	0.380777	2.19517e-40	5.94903e-39	73	85	85	B1	Skin. sun exposed lower leg (GTEx)	EpiXcan	0.999169	skin_sun_exposed_lower_leg	0.999981
2835	ENSG00000158286	RNF207	-0.757037	-0.0933152	0.449028	0.0447423	0.1175	1.77827e-11	9.64588e-11	10	10	10	B1	Skin. sun exposed lower leg (GTEx)	EpiXcan	0.999169	skin_sun_exposed_lower_leg	0.999981
2836	ENSG00000213186	TRIM59	-0.756807	-0.377286	0.449165	0.00693067	0.0213543	0.0062749	0.0144863	10	12	12	B1	Skin. sun exposed lower leg (GTEx)	EpiXcan	0.999169	skin_sun_exposed_lower_leg	0.999981
2837	ENSG00000085719	CPNE3	-0.756111	-0.118221	0.449583	0.0387856	0.0866965	1.81538e-08	7.54533e-08	12	14	14	B1	Skin. sun exposed lower leg (GTEx)	EpiXcan	0.999169	skin_sun_exposed_lower_leg	0.999981
2838	ENSG00000015133	CCDC88C	-0.755949	-0.443495	0.44968	0.00432011	0.0430004	9.96482e-05	0.000281543	11	12	12	B1	Skin. sun exposed lower leg (GTEx)	EpiXcan	0.999169	skin_sun_exposed_lower_leg	0.999981
2839	ENSG00000267855	NDUFA7	-0.755487	-0.180842	0.449957	0.0180082	0.0692383	5.85181e-07	2.10987e-06	7	11	11	B1	Skin. sun exposed lower leg (GTEx)	EpiXcan	0.999169	skin_sun_exposed_lower_leg	0.999981
2840	ENSG00000184436	THAP7	-0.755382	-0.0880545	0.45002	0.0518015	0.117802	2.56263e-11	1.37515e-10	8	10	10	B1	Skin. sun exposed lower leg (GTEx)	EpiXcan	0.999169	skin_sun_exposed_lower_leg	0.999981
2841	ENSG00000162869	PPP1R21	0.755291	0.0485967	0.450075	0.176096	0.244329	4.97186e-24	6.02601e-23	21	24	24	B1	Skin. sun exposed lower leg (GTEx)	EpiXcan	0.999169	skin_sun_exposed_lower_leg	0.999981
2842	ENSG00000204618	RNF39	-0.755236	-0.0459507	0.450108	0.155487	0.178412	1.85244e-17	1.53577e-16	76	88	88	B1	Skin. sun exposed lower leg (GTEx)	EpiXcan	0.999169	skin_sun_exposed_lower_leg	0.999981
2843	ENSG00000158669	GPAT4	0.754742	0.183471	0.450404	0.0207799	0.0186503	0.0103455	0.0232929	19	21	21	B1	Skin. sun exposed lower leg (GTEx)	EpiXcan	0.999169	skin_sun_exposed_lower_leg	0.999981
2844	ENSG00000108960	MMD	0.754553	0.0853541	0.450517	0.0300761	0.0272269	0.00192665	0.00471022	42	47	47	B1	Skin. sun exposed lower leg (GTEx)	EpiXcan	0.999169	skin_sun_exposed_lower_leg	0.999981
2845	ENSG00000160948	VPS28	0.75449	0.054273	0.450555	0.154471	0.273337	2.305e-27	3.3606e-26	12	15	15	B1	Skin. sun exposed lower leg (GTEx)	EpiXcan	0.999169	skin_sun_exposed_lower_leg	0.999981
2846	ENSG00000071894	CPSF1	0.754338	0.0433077	0.450646	0.220295	0.787598	3.19208e-151	4.47242e-147	42	53	53	B1	Skin. sun exposed lower leg (GTEx)	EpiXcan	0.999169	skin_sun_exposed_lower_leg	0.999981
2847	ENSG00000253716	MINCR	-0.753963	-0.053294	0.450872	0.166483	0.236152	5.60181e-23	6.47049e-22	28	30	30	B1	Skin. sun exposed lower leg (GTEx)	EpiXcan	0.999169	skin_sun_exposed_lower_leg	0.999981
2848	ENSG00000137955	RABGGTB	-0.753868	-0.12523	0.450929	0.0277505	0.0640127	1.52129e-06	5.26292e-06	11	14	14	B1	Skin. sun exposed lower leg (GTEx)	EpiXcan	0.999169	skin_sun_exposed_lower_leg	0.999981
2849	ENSG00000253540	FAM86HP	-0.753815	-0.0909038	0.45096	0.0885285	0.242948	1.19268e-23	1.41736e-22	11	17	17	B1	Skin. sun exposed lower leg (GTEx)	EpiXcan	0.999169	skin_sun_exposed_lower_leg	0.999981
2850	ENSG00000099251	HSD17B7P2	0.753789	0.151278	0.450976	0.0485827	0.0428881	7.16555e-05	0.000205604	20	31	31	B1	Skin. sun exposed lower leg (GTEx)	EpiXcan	0.999169	skin_sun_exposed_lower_leg	0.999981
2851	ENSG00000115275	MOGS	-0.753753	-0.0870164	0.450998	0.0821755	0.131699	1.04226e-12	6.25935e-12	23	25	25	B1	Skin. sun exposed lower leg (GTEx)	EpiXcan	0.999169	skin_sun_exposed_lower_leg	0.999981
2852	ENSG00000125779	PANK2	0.753752	0.114699	0.450998	0.0286671	0.136397	7.31247e-13	4.44105e-12	10	13	13	B1	Skin. sun exposed lower leg (GTEx)	EpiXcan	0.999169	skin_sun_exposed_lower_leg	0.999981
2853	ENSG00000146904	EPHA1	-0.753701	-0.113461	0.451029	0.0345052	0.137911	4.27823e-13	2.65114e-12	10	14	14	B1	Skin. sun exposed lower leg (GTEx)	EpiXcan	0.999169	skin_sun_exposed_lower_leg	0.999981
2854	ENSG00000213398	LCAT	-0.753359	-0.107174	0.451234	0.0495972	0.0962826	2.51461e-09	1.12312e-08	24	30	30	B1	Skin. sun exposed lower leg (GTEx)	EpiXcan	0.999169	skin_sun_exposed_lower_leg	0.999981
2855	ENSG00000172345	STARD5	0.753274	0.162303	0.451286	0.0129709	0.0378972	0.000246847	0.000668065	10	13	13	B1	Skin. sun exposed lower leg (GTEx)	EpiXcan	0.999169	skin_sun_exposed_lower_leg	0.999981
2856	ENSG00000107263	RAPGEF1	0.753217	0.163618	0.451319	0.0252638	0.0425467	0.000103699	0.000292163	15	19	19	B1	Skin. sun exposed lower leg (GTEx)	EpiXcan	0.999169	skin_sun_exposed_lower_leg	0.999981
2857	ENSG00000116209	TMEM59	-0.753187	-0.129916	0.451338	0.0291658	0.0386323	0.000203017	0.00055437	23	27	27	B1	Skin. sun exposed lower leg (GTEx)	EpiXcan	0.999169	skin_sun_exposed_lower_leg	0.999981
2858	ENSG00000229980	TOB1-AS1	0.753161	0.773839	0.451353	0.00103347	0.0109339	0.045603	0.0941839	2	2	2	B1	Skin. sun exposed lower leg (GTEx)	EpiXcan	0.999169	skin_sun_exposed_lower_leg	0.999981
2859	ENSG00000257365	FNTB	-0.752955	-0.109127	0.451477	0.0616798	0.186567	1.23726e-18	1.10627e-17	27	36	36	B1	Skin. sun exposed lower leg (GTEx)	EpiXcan	0.999169	skin_sun_exposed_lower_leg	0.999981
2860	ENSG00000146350	TBC1D32	-0.752939	-0.15015	0.451487	0.0211059	0.0517412	1.70146e-05	5.23709e-05	12	14	14	B1	Skin. sun exposed lower leg (GTEx)	EpiXcan	0.999169	skin_sun_exposed_lower_leg	0.999981
2861	ENSG00000134779	TPGS2	-0.75181	-0.0863849	0.452166	0.104653	0.414	3.22973e-47	1.15144e-45	12	16	16	B1	Skin. sun exposed lower leg (GTEx)	EpiXcan	0.999169	skin_sun_exposed_lower_leg	0.999981
2862	ENSG00000138604	GLCE	-0.751699	-0.451766	0.452232	0.00271261	0.0324114	0.000731671	0.00187275	7	12	12	B1	Skin. sun exposed lower leg (GTEx)	EpiXcan	0.999169	skin_sun_exposed_lower_leg	0.999981
2863	ENSG00000129158	SERGEF	0.751413	0.566649	0.452404	0.00216033	0.10969	1.89071e-10	9.41391e-10	9	17	17	B1	Skin. sun exposed lower leg (GTEx)	EpiXcan	0.999169	skin_sun_exposed_lower_leg	0.999981
2864	ENSG00000119414	PPP6C	-0.751377	-0.142148	0.452426	0.0148033	0.0477899	2.8838e-05	8.66687e-05	16	22	22	B1	Skin. sun exposed lower leg (GTEx)	EpiXcan	0.999169	skin_sun_exposed_lower_leg	0.999981
2865	ENSG00000176720	BOK	-0.751376	-0.0980585	0.452426	0.0448155	0.107378	2.32887e-10	1.14893e-09	6	7	7	B1	Skin. sun exposed lower leg (GTEx)	EpiXcan	0.999169	skin_sun_exposed_lower_leg	0.999981
2866	ENSG00000010704	HFE	0.751224	0.156583	0.452518	0.0173055	0.0763169	1.38132e-07	5.28356e-07	4	5	5	B1	Skin. sun exposed lower leg (GTEx)	EpiXcan	0.999169	skin_sun_exposed_lower_leg	0.999981
2867	ENSG00000105538	RASIP1	-0.751002	-0.0782122	0.452651	0.0900877	0.220743	3.58288e-21	3.76592e-20	16	20	20	B1	Skin. sun exposed lower leg (GTEx)	EpiXcan	0.999169	skin_sun_exposed_lower_leg	0.999981
2868	ENSG00000037757	MRI1	-0.750934	-0.0798626	0.452692	0.119308	0.590064	7.82712e-79	1.05448e-76	57	73	73	B1	Skin. sun exposed lower leg (GTEx)	EpiXcan	0.999169	skin_sun_exposed_lower_leg	0.999981
2869	ENSG00000173653	RCE1	0.750933	0.0623008	0.452693	0.162849	0.22077	3.5331e-21	3.71638e-20	27	41	41	B1	Skin. sun exposed lower leg (GTEx)	EpiXcan	0.999169	skin_sun_exposed_lower_leg	0.999981
2870	ENSG00000187796	CARD9	0.750799	0.150049	0.452774	0.0354521	0.0448107	5.2563e-05	0.000152856	41	47	47	B1	Skin. sun exposed lower leg (GTEx)	EpiXcan	0.999169	skin_sun_exposed_lower_leg	0.999981
2871	ENSG00000110237	ARHGEF17	0.750659	0.0199539	0.452858	0.068806	0.0186551	0.00997194	0.0225023	48	56	56	B1	Skin. sun exposed lower leg (GTEx)	EpiXcan	0.999169	skin_sun_exposed_lower_leg	0.999981
2872	ENSG00000105197	TIMM50	-0.750542	-0.139294	0.452929	0.0371671	0.135632	6.38165e-13	3.90281e-12	15	20	20	B1	Skin. sun exposed lower leg (GTEx)	EpiXcan	0.999169	skin_sun_exposed_lower_leg	0.999981
2873	ENSG00000128272	ATF4	-0.750273	-0.0746397	0.45309	0.0600015	0.133332	1.27995e-12	7.62472e-12	8	8	8	B1	Skin. sun exposed lower leg (GTEx)	EpiXcan	0.999169	skin_sun_exposed_lower_leg	0.999981
2874	ENSG00000185418	TARSL2	-0.749928	-0.158245	0.453298	0.0325233	0.116282	3.89136e-11	2.04738e-10	6	9	9	B1	Skin. sun exposed lower leg (GTEx)	EpiXcan	0.999169	skin_sun_exposed_lower_leg	0.999981
2875	ENSG00000072364	AFF4	-0.749851	-0.151048	0.453345	0.0273863	0.0572295	4.95307e-06	1.61954e-05	21	30	30	B1	Skin. sun exposed lower leg (GTEx)	EpiXcan	0.999169	skin_sun_exposed_lower_leg	0.999981
2876	ENSG00000138172	CALHM2	0.749741	0.112458	0.453411	0.0238053	0.0850124	2.32853e-08	9.56746e-08	7	8	8	B1	Skin. sun exposed lower leg (GTEx)	EpiXcan	0.999169	skin_sun_exposed_lower_leg	0.999981
2877	ENSG00000140455	USP3	-0.749535	-0.161612	0.453535	0.0453744	0.0172238	0.0122695	0.027339	17	20	20	B1	Skin. sun exposed lower leg (GTEx)	EpiXcan	0.999169	skin_sun_exposed_lower_leg	0.999981
2878	ENSG00000159674	SPON2	-0.749312	-0.24642	0.453669	0.0112639	0.0254374	0.0026989	0.00649173	3	4	4	B1	Skin. sun exposed lower leg (GTEx)	EpiXcan	0.999169	skin_sun_exposed_lower_leg	0.999981
2879	ENSG00000197566	ZNF624	-0.749213	-0.162952	0.453729	0.0261721	0.0702814	4.12994e-07	1.50728e-06	16	19	19	B1	Skin. sun exposed lower leg (GTEx)	EpiXcan	0.999169	skin_sun_exposed_lower_leg	0.999981
2880	ENSG00000105443	CYTH2	0.749199	0.0948064	0.453737	0.0408046	0.102339	7.56209e-10	3.5495e-09	47	58	58	B1	Skin. sun exposed lower leg (GTEx)	EpiXcan	0.999169	skin_sun_exposed_lower_leg	0.999981
2881	ENSG00000170074	FAM153A	-0.748301	-0.210209	0.454278	0.0138838	0.0349659	0.000459802	0.00120846	6	9	9	B1	Skin. sun exposed lower leg (GTEx)	EpiXcan	0.999169	skin_sun_exposed_lower_leg	0.999981
2882	ENSG00000135390	ATP5G2	0.747781	0.195369	0.454592	0.0100409	0.0341917	0.000536159	0.00139631	10	11	11	B1	Skin. sun exposed lower leg (GTEx)	EpiXcan	0.999169	skin_sun_exposed_lower_leg	0.999981
2883	ENSG00000114779	ABHD14B	-0.747741	-0.113457	0.454616	0.0855954	0.0683004	3.59864e-07	1.3206e-06	34	40	40	B1	Skin. sun exposed lower leg (GTEx)	EpiXcan	0.999169	skin_sun_exposed_lower_leg	0.999981
2884	ENSG00000186470	BTN3A2	-0.747716	-0.031816	0.454632	0.41765	0.593841	1.20407e-79	1.70407e-77	32	37	37	B1	Skin. sun exposed lower leg (GTEx)	EpiXcan	0.999169	skin_sun_exposed_lower_leg	0.999981
2885	ENSG00000114670	NEK11	0.747695	0.0610599	0.454644	0.154228	0.276679	7.38345e-28	1.11476e-26	26	32	32	B1	Skin. sun exposed lower leg (GTEx)	EpiXcan	0.999169	skin_sun_exposed_lower_leg	0.999981
2886	ENSG00000223855	HRAT92	-0.747451	-0.0379622	0.454791	0.27349	0.528222	5.40705e-66	4.00837e-64	22	26	26	B1	Skin. sun exposed lower leg (GTEx)	EpiXcan	0.999169	skin_sun_exposed_lower_leg	0.999981
2887	ENSG00000197405	C5AR1	-0.746571	-0.140238	0.455323	0.042221	0.0560141	5.80656e-06	1.88236e-05	19	23	23	B1	Skin. sun exposed lower leg (GTEx)	EpiXcan	0.999169	skin_sun_exposed_lower_leg	0.999981
2888	ENSG00000185684	EP400NL	0.745795	0.0434581	0.455791	0.199324	0.377129	2.66985e-40	7.20757e-39	28	36	36	B1	Skin. sun exposed lower leg (GTEx)	EpiXcan	0.999169	skin_sun_exposed_lower_leg	0.999981
2889	ENSG00000164111	ANXA5	0.745529	0.0857246	0.455952	0.0631088	0.105642	1.8646e-10	9.2905e-10	29	31	31	B1	Skin. sun exposed lower leg (GTEx)	EpiXcan	0.999169	skin_sun_exposed_lower_leg	0.999981
2890	ENSG00000100395	L3MBTL2	0.745177	0.0974476	0.456164	0.0693359	0.085905	1.75209e-08	7.29526e-08	9	9	9	B1	Skin. sun exposed lower leg (GTEx)	EpiXcan	0.999169	skin_sun_exposed_lower_leg	0.999981
2891	ENSG00000185800	DMWD	0.744924	0.124987	0.456318	0.0304836	0.0466538	4.14773e-05	0.00012196	8	8	8	B1	Skin. sun exposed lower leg (GTEx)	EpiXcan	0.999169	skin_sun_exposed_lower_leg	0.999981
2892	ENSG00000160191	PDE9A	-0.744631	-0.254993	0.456495	0.00717182	0.0315963	0.000823664	0.00209406	3	4	4	B1	Skin. sun exposed lower leg (GTEx)	EpiXcan	0.999169	skin_sun_exposed_lower_leg	0.999981
2893	ENSG00000163155	LYSMD1	-0.74428	-0.116131	0.456707	0.0159418	0.0580358	4.57944e-06	1.50158e-05	8	13	13	B1	Skin. sun exposed lower leg (GTEx)	EpiXcan	0.999169	skin_sun_exposed_lower_leg	0.999981
2894	ENSG00000168936	TMEM129	-0.744218	-0.0656873	0.456745	0.106907	0.268128	1.59e-26	2.21006e-25	16	22	22	B1	Skin. sun exposed lower leg (GTEx)	EpiXcan	0.999169	skin_sun_exposed_lower_leg	0.999981
2895	ENSG00000169220	RGS14	0.744176	0.0343969	0.45677	0.265582	0.310991	2.35767e-31	4.21881e-30	41	50	50	B1	Skin. sun exposed lower leg (GTEx)	EpiXcan	0.999169	skin_sun_exposed_lower_leg	0.999981
2896	ENSG00000132600	PRMT7	-0.744122	-0.125834	0.456803	0.0333868	0.167456	5.02514e-16	3.82648e-15	11	22	22	B1	Skin. sun exposed lower leg (GTEx)	EpiXcan	0.999169	skin_sun_exposed_lower_leg	0.999981
2897	ENSG00000157306	ZFHX2-AS1	-0.74387	-0.2023	0.456955	0.0142043	0.0219175	0.00583724	0.013496	13	16	16	B1	Skin. sun exposed lower leg (GTEx)	EpiXcan	0.999169	skin_sun_exposed_lower_leg	0.999981
2898	ENSG00000162408	NOL9	-0.743619	-0.0760176	0.457107	0.0882567	0.271887	1.25514e-26	1.76034e-25	15	22	22	B1	Skin. sun exposed lower leg (GTEx)	EpiXcan	0.999169	skin_sun_exposed_lower_leg	0.999981
2899	ENSG00000176371	ZSCAN2	0.74343	0.104889	0.457221	0.0482032	0.0614083	2.41718e-06	8.20622e-06	20	24	24	B1	Skin. sun exposed lower leg (GTEx)	EpiXcan	0.999169	skin_sun_exposed_lower_leg	0.999981
2900	ENSG00000129219	PLD2	-0.743064	-0.129581	0.457443	0.0192988	0.0683977	7.52267e-07	2.67989e-06	31	38	38	B1	Skin. sun exposed lower leg (GTEx)	EpiXcan	0.999169	skin_sun_exposed_lower_leg	0.999981
2901	ENSG00000179862	CITED4	0.742987	0.186106	0.45749	0.0243839	0.0325488	0.000760129	0.001942	20	25	25	B1	Skin. sun exposed lower leg (GTEx)	EpiXcan	0.999169	skin_sun_exposed_lower_leg	0.999981
2902	ENSG00000139629	GALNT6	-0.742921	-0.411955	0.457529	0.00279308	0.0111849	0.048882	0.100497	4	5	5	B1	Skin. sun exposed lower leg (GTEx)	EpiXcan	0.999169	skin_sun_exposed_lower_leg	0.999981
2903	ENSG00000205356	TECPR1	-0.742405	-0.0761728	0.457842	0.156486	0.183242	1.90363e-17	1.57728e-16	58	68	68	B1	Skin. sun exposed lower leg (GTEx)	EpiXcan	0.999169	skin_sun_exposed_lower_leg	0.999981
2904	ENSG00000144674	GOLGA4	0.741807	0.0910894	0.458204	0.0761491	0.134307	6.74037e-13	4.11321e-12	19	20	20	B1	Skin. sun exposed lower leg (GTEx)	EpiXcan	0.999169	skin_sun_exposed_lower_leg	0.999981
2905	ENSG00000166206	GABRB3	-0.741625	-0.180102	0.458315	0.0123256	0.150806	1.71867e-14	1.18798e-13	4	6	6	B1	Skin. sun exposed lower leg (GTEx)	EpiXcan	0.999169	skin_sun_exposed_lower_leg	0.999981
2906	ENSG00000213190	MLLT11	-0.741138	-0.245361	0.45861	0.00690828	0.0605225	3.35294e-06	1.11746e-05	6	10	10	B1	Skin. sun exposed lower leg (GTEx)	EpiXcan	0.999169	skin_sun_exposed_lower_leg	0.999981
2907	ENSG00000205763	RP9P	-0.741056	-0.140361	0.45866	0.022331	0.0733024	2.38207e-07	8.92625e-07	11	16	16	B1	Skin. sun exposed lower leg (GTEx)	EpiXcan	0.999169	skin_sun_exposed_lower_leg	0.999981
2908	ENSG00000143418	CERS2	-0.740608	-0.171806	0.458931	0.0156526	0.0623899	1.50515e-06	5.20966e-06	7	11	11	B1	Skin. sun exposed lower leg (GTEx)	EpiXcan	0.999169	skin_sun_exposed_lower_leg	0.999981
2909	ENSG00000141956	PRDM15	0.740502	0.0492233	0.458996	0.23698	0.268466	1.96367e-26	2.71867e-25	61	69	69	B1	Skin. sun exposed lower leg (GTEx)	EpiXcan	0.999169	skin_sun_exposed_lower_leg	0.999981
2910	ENSG00000162704	ARPC5	-0.740404	-0.210452	0.459055	0.0118984	0.0981178	2.06754e-09	9.29065e-09	6	7	7	B1	Skin. sun exposed lower leg (GTEx)	EpiXcan	0.999169	skin_sun_exposed_lower_leg	0.999981
2911	ENSG00000134744	ZCCHC11	0.740355	0.0878523	0.459085	0.0646677	0.0858635	1.05699e-08	4.48771e-08	35	39	39	B1	Skin. sun exposed lower leg (GTEx)	EpiXcan	0.999169	skin_sun_exposed_lower_leg	0.999981
2912	ENSG00000175792	RUVBL1	-0.740317	-0.122592	0.459107	0.0468048	0.0453833	6.07467e-05	0.000175706	45	55	55	B1	Skin. sun exposed lower leg (GTEx)	EpiXcan	0.999169	skin_sun_exposed_lower_leg	0.999981
2913	ENSG00000135709	KIAA0513	-0.740168	-0.068654	0.459198	0.0675556	0.0867708	1.85896e-08	7.7196e-08	32	36	36	B1	Skin. sun exposed lower leg (GTEx)	EpiXcan	0.999169	skin_sun_exposed_lower_leg	0.999981
2914	ENSG00000088325	TPX2	0.739982	0.130225	0.459311	0.0239333	0.0780256	5.28422e-08	2.09915e-07	10	13	13	B1	Skin. sun exposed lower leg (GTEx)	EpiXcan	0.999169	skin_sun_exposed_lower_leg	0.999981
2915	ENSG00000108381	ASPA	0.739875	0.225427	0.459376	0.0131091	0.0550384	9.06292e-06	2.87278e-05	18	24	24	B1	Skin. sun exposed lower leg (GTEx)	EpiXcan	0.999169	skin_sun_exposed_lower_leg	0.999981
2916	ENSG00000167657	DAPK3	0.739522	0.145974	0.45959	0.0180314	0.0238324	0.00399488	0.00942611	24	31	31	B1	Skin. sun exposed lower leg (GTEx)	EpiXcan	0.999169	skin_sun_exposed_lower_leg	0.999981
2917	ENSG00000169258	GPRIN1	-0.739455	-0.0677524	0.459631	0.173307	0.198397	4.44704e-19	4.08573e-18	60	78	78	B1	Skin. sun exposed lower leg (GTEx)	EpiXcan	0.999169	skin_sun_exposed_lower_leg	0.999981
2918	ENSG00000119878	CRIPT	-0.739307	-0.12185	0.459721	0.0261404	0.148387	3.73666e-14	2.52675e-13	5	6	6	B1	Skin. sun exposed lower leg (GTEx)	EpiXcan	0.999169	skin_sun_exposed_lower_leg	0.999981
2919	ENSG00000248333	CDK11B	-0.73927	-0.144378	0.459743	0.0158122	0.122462	1.26136e-11	6.92239e-11	15	23	23	B1	Skin. sun exposed lower leg (GTEx)	EpiXcan	0.999169	skin_sun_exposed_lower_leg	0.999981
2920	ENSG00000197253	TPSB2	0.738569	0.0798457	0.460169	0.0976518	0.300015	9.40838e-31	1.62742e-29	38	53	53	B1	Skin. sun exposed lower leg (GTEx)	EpiXcan	0.999169	skin_sun_exposed_lower_leg	0.999981
2921	ENSG00000103245	NARFL	-0.738198	-0.0983815	0.460394	0.056173	0.22879	1.9492e-22	2.18657e-21	9	16	16	B1	Skin. sun exposed lower leg (GTEx)	EpiXcan	0.999169	skin_sun_exposed_lower_leg	0.999981
2922	ENSG00000134461	ANKRD16	0.738102	0.0704505	0.460453	0.0476659	0.0387644	0.000141689	0.000392565	30	35	35	B1	Skin. sun exposed lower leg (GTEx)	EpiXcan	0.999169	skin_sun_exposed_lower_leg	0.999981
2923	ENSG00000137767	SQOR	0.737859	0.222006	0.4606	0.0137994	0.0445256	6.14641e-05	0.000177598	1	5	5	B1	Skin. sun exposed lower leg (GTEx)	EpiXcan	0.999169	skin_sun_exposed_lower_leg	0.999981
2924	ENSG00000129925	TMEM8A	0.737835	0.346546	0.460615	0.00381061	0.0271926	0.0020157	0.00491507	3	4	4	B1	Skin. sun exposed lower leg (GTEx)	EpiXcan	0.999169	skin_sun_exposed_lower_leg	0.999981
2925	ENSG00000198887	SMC5	0.737718	0.101137	0.460686	0.0430694	0.114613	5.75491e-11	2.97535e-10	16	18	18	B1	Skin. sun exposed lower leg (GTEx)	EpiXcan	0.999169	skin_sun_exposed_lower_leg	0.999981
2926	ENSG00000136521	NDUFB5	-0.737642	-0.114638	0.460732	0.092717	0.23551	2.05053e-23	2.39816e-22	17	20	20	B1	Skin. sun exposed lower leg (GTEx)	EpiXcan	0.999169	skin_sun_exposed_lower_leg	0.999981
2927	ENSG00000099625	CBARP	0.737482	0.0669815	0.460829	0.169047	0.248449	1.29625e-24	1.61294e-23	26	31	31	B1	Skin. sun exposed lower leg (GTEx)	EpiXcan	0.999169	skin_sun_exposed_lower_leg	0.999981
2928	ENSG00000130348	QRSL1	0.737416	0.0355216	0.460869	0.331328	0.503593	2.92343e-61	1.7965e-59	24	35	35	B1	Skin. sun exposed lower leg (GTEx)	EpiXcan	0.999169	skin_sun_exposed_lower_leg	0.999981
2929	ENSG00000101546	RBFA	0.737357	0.170025	0.460905	0.0212011	0.0248736	0.00300112	0.00719273	14	14	14	B1	Skin. sun exposed lower leg (GTEx)	EpiXcan	0.999169	skin_sun_exposed_lower_leg	0.999981
2930	ENSG00000225963	AC009950.1	0.737233	0.110191	0.460981	0.0367932	0.118249	3.22429e-11	1.71225e-10	9	10	10	B1	Skin. sun exposed lower leg (GTEx)	EpiXcan	0.999169	skin_sun_exposed_lower_leg	0.999981
2931	ENSG00000165410	CFL2	0.736762	0.0760278	0.461267	0.0623531	0.128828	2.46127e-12	1.43687e-11	35	43	43	B1	Skin. sun exposed lower leg (GTEx)	EpiXcan	0.999169	skin_sun_exposed_lower_leg	0.999981
2932	ENSG00000131697	NPHP4	0.736728	0.06678	0.461288	0.106804	0.272647	5.27034e-27	7.53497e-26	34	45	45	B1	Skin. sun exposed lower leg (GTEx)	EpiXcan	0.999169	skin_sun_exposed_lower_leg	0.999981
2933	ENSG00000131981	LGALS3	0.736484	0.145658	0.461436	0.0435477	0.018029	0.00777002	0.0177277	18	22	22	B1	Skin. sun exposed lower leg (GTEx)	EpiXcan	0.999169	skin_sun_exposed_lower_leg	0.999981
2934	ENSG00000167617	CDC42EP5	0.736042	0.123943	0.461705	0.0157237	0.0271837	0.00205323	0.00499875	20	25	25	B1	Skin. sun exposed lower leg (GTEx)	EpiXcan	0.999169	skin_sun_exposed_lower_leg	0.999981
2935	ENSG00000135686	KLHL36	0.736	0.274878	0.461731	0.003808	0.190868	1.68005e-18	1.48982e-17	8	12	12	B1	Skin. sun exposed lower leg (GTEx)	EpiXcan	0.999169	skin_sun_exposed_lower_leg	0.999981
2936	ENSG00000160007	ARHGAP35	-0.735824	-0.170147	0.461838	0.0241095	0.0463628	4.45028e-05	0.000130554	13	17	17	B1	Skin. sun exposed lower leg (GTEx)	EpiXcan	0.999169	skin_sun_exposed_lower_leg	0.999981
2937	ENSG00000197019	SERTAD1	-0.735488	-0.267752	0.462042	0.00674084	0.0216788	0.00555459	0.0128743	5	5	5	B1	Skin. sun exposed lower leg (GTEx)	EpiXcan	0.999169	skin_sun_exposed_lower_leg	0.999981
2938	ENSG00000161395	PGAP3	0.73533	0.15103	0.462138	0.0240828	0.11304	6.25669e-11	3.22882e-10	21	23	23	B1	Skin. sun exposed lower leg (GTEx)	EpiXcan	0.999169	skin_sun_exposed_lower_leg	0.999981
2939	ENSG00000079332	SAR1A	0.735072	0.045523	0.462296	0.206392	0.199122	7.04473e-19	6.40518e-18	111	141	141	B1	Skin. sun exposed lower leg (GTEx)	EpiXcan	0.999169	skin_sun_exposed_lower_leg	0.999981
2940	ENSG00000136213	CHST12	-0.735043	-0.139149	0.462313	0.0315932	0.183618	1.07244e-17	9.02458e-17	28	39	39	B1	Skin. sun exposed lower leg (GTEx)	EpiXcan	0.999169	skin_sun_exposed_lower_leg	0.999981
2941	ENSG00000223704	LINC01422	0.734688	0.109461	0.46253	0.0438006	0.134622	8.49302e-13	5.12913e-12	49	64	64	B1	Skin. sun exposed lower leg (GTEx)	EpiXcan	0.999169	skin_sun_exposed_lower_leg	0.999981
2942	ENSG00000186417	GLDN	0.734674	0.201976	0.462538	0.010079	0.0132822	0.0314665	0.0663072	9	9	9	B1	Skin. sun exposed lower leg (GTEx)	EpiXcan	0.999169	skin_sun_exposed_lower_leg	0.999981
2943	ENSG00000203685	STUM	0.734591	0.168562	0.462589	0.0149757	0.0183576	0.0115626	0.0258669	6	8	8	B1	Skin. sun exposed lower leg (GTEx)	EpiXcan	0.999169	skin_sun_exposed_lower_leg	0.999981
2944	ENSG00000106524	ANKMY2	-0.734368	-0.0974628	0.462725	0.0328429	0.0331801	0.000603685	0.00156142	11	13	13	B1	Skin. sun exposed lower leg (GTEx)	EpiXcan	0.999169	skin_sun_exposed_lower_leg	0.999981
2945	ENSG00000127947	PTPN12	0.733968	0.0499598	0.462968	0.12023	0.279494	1.14947e-27	1.71697e-26	23	27	27	B1	Skin. sun exposed lower leg (GTEx)	EpiXcan	0.999169	skin_sun_exposed_lower_leg	0.999981
2946	ENSG00000186704	DTX2P1	-0.733684	-0.0645033	0.463141	0.117619	0.264385	9.48375e-26	1.26429e-24	19	22	22	B1	Skin. sun exposed lower leg (GTEx)	EpiXcan	0.999169	skin_sun_exposed_lower_leg	0.999981
2947	ENSG00000139835	GRTP1	-0.733489	-0.0506325	0.463261	0.154247	0.230848	3.59014e-22	3.98585e-21	28	40	40	B1	Skin. sun exposed lower leg (GTEx)	EpiXcan	0.999169	skin_sun_exposed_lower_leg	0.999981
2948	ENSG00000165915	SLC39A13	-0.733428	-0.195135	0.463298	0.0154948	0.0478211	3.10248e-05	9.27633e-05	9	11	11	B1	Skin. sun exposed lower leg (GTEx)	EpiXcan	0.999169	skin_sun_exposed_lower_leg	0.999981
2949	ENSG00000120837	NFYB	-0.733246	-0.130272	0.463408	0.0316502	0.0644819	1.50072e-06	5.19733e-06	15	18	18	B1	Skin. sun exposed lower leg (GTEx)	EpiXcan	0.999169	skin_sun_exposed_lower_leg	0.999981
2950	ENSG00000125744	RTN2	0.733025	0.153098	0.463543	0.0257296	0.11568	3.18999e-11	1.69618e-10	12	16	16	B1	Skin. sun exposed lower leg (GTEx)	EpiXcan	0.999169	skin_sun_exposed_lower_leg	0.999981
2951	ENSG00000161277	THAP8	0.732801	0.06753	0.46368	0.14386	0.175426	1.20212e-16	9.47826e-16	48	54	54	B1	Skin. sun exposed lower leg (GTEx)	EpiXcan	0.999169	skin_sun_exposed_lower_leg	0.999981
2952	ENSG00000117697	NSL1	0.732297	0.100146	0.463987	0.0465192	0.103872	3.46552e-10	1.68186e-09	39	42	42	B1	Skin. sun exposed lower leg (GTEx)	EpiXcan	0.999169	skin_sun_exposed_lower_leg	0.999981
2953	ENSG00000103544	C16orf62	0.732218	0.20968	0.464036	0.0173044	0.0187101	0.0106586	0.0239401	32	41	41	B1	Skin. sun exposed lower leg (GTEx)	EpiXcan	0.999169	skin_sun_exposed_lower_leg	0.999981
2954	ENSG00000196455	PIK3R4	0.731853	0.0617957	0.464258	0.112039	0.25534	4.77609e-25	6.0724e-24	33	38	38	B1	Skin. sun exposed lower leg (GTEx)	EpiXcan	0.999169	skin_sun_exposed_lower_leg	0.999981
2955	ENSG00000106133	NSUN5P2	0.731655	0.0786386	0.464379	0.186797	0.345239	1.16526e-35	2.51177e-34	22	31	31	B1	Skin. sun exposed lower leg (GTEx)	EpiXcan	0.999169	skin_sun_exposed_lower_leg	0.999981
2956	ENSG00000156587	UBE2L6	-0.73138	-0.125835	0.464547	0.0264741	0.0324038	0.000755411	0.00193069	12	13	13	B1	Skin. sun exposed lower leg (GTEx)	EpiXcan	0.999169	skin_sun_exposed_lower_leg	0.999981
2957	ENSG00000119782	FKBP1B	-0.731375	-0.107994	0.46455	0.0441462	0.0871155	1.70203e-08	7.09736e-08	11	15	15	B1	Skin. sun exposed lower leg (GTEx)	EpiXcan	0.999169	skin_sun_exposed_lower_leg	0.999981
2958	ENSG00000112294	ALDH5A1	-0.731244	-0.0484946	0.46463	0.180217	0.285631	8.9443e-29	1.42085e-27	46	55	55	B1	Skin. sun exposed lower leg (GTEx)	EpiXcan	0.999169	skin_sun_exposed_lower_leg	0.999981
2959	ENSG00000089597	GANAB	0.731106	0.141031	0.464714	0.0350444	0.0856838	1.18748e-08	5.0159e-08	3	4	4	B1	Skin. sun exposed lower leg (GTEx)	EpiXcan	0.999169	skin_sun_exposed_lower_leg	0.999981
2960	ENSG00000151148	UBE3B	-0.731055	-0.105514	0.464746	0.014169	0.122838	9.91551e-12	5.49538e-11	13	16	16	B1	Skin. sun exposed lower leg (GTEx)	EpiXcan	0.999169	skin_sun_exposed_lower_leg	0.999981
2961	ENSG00000197763	TXNRD3	0.731051	0.117817	0.464748	0.0386659	0.0785618	8.16257e-08	3.18479e-07	16	18	18	B1	Skin. sun exposed lower leg (GTEx)	EpiXcan	0.999169	skin_sun_exposed_lower_leg	0.999981
2962	ENSG00000198429	ZNF69	0.730885	0.172888	0.464849	0.0151774	0.0568564	6.40259e-06	2.06555e-05	25	34	34	B1	Skin. sun exposed lower leg (GTEx)	EpiXcan	0.999169	skin_sun_exposed_lower_leg	0.999981
2963	ENSG00000107968	MAP3K8	-0.730774	-0.336755	0.464917	0.00237523	0.0376715	0.000244169	0.000661072	5	9	9	B1	Skin. sun exposed lower leg (GTEx)	EpiXcan	0.999169	skin_sun_exposed_lower_leg	0.999981
2964	ENSG00000204839	MROH6	-0.730604	-0.0769685	0.465021	0.0753865	0.13344	9.84248e-13	5.91351e-12	33	42	42	B1	Skin. sun exposed lower leg (GTEx)	EpiXcan	0.999169	skin_sun_exposed_lower_leg	0.999981
2965	ENSG00000213977	TAX1BP3	-0.730424	-0.0717196	0.465131	0.0693725	0.126882	4.54924e-12	2.59525e-11	14	15	15	B1	Skin. sun exposed lower leg (GTEx)	EpiXcan	0.999169	skin_sun_exposed_lower_leg	0.999981
2966	ENSG00000108219	TSPAN14	0.730346	0.0712236	0.465179	0.0835787	0.146493	7.87171e-14	5.18526e-13	34	41	41	B1	Skin. sun exposed lower leg (GTEx)	EpiXcan	0.999169	skin_sun_exposed_lower_leg	0.999981
2967	ENSG00000214135	AC132008.2	-0.729036	-0.122152	0.46598	0.036243	0.0919081	6.48e-09	2.8074e-08	12	12	12	B1	Skin. sun exposed lower leg (GTEx)	EpiXcan	0.999169	skin_sun_exposed_lower_leg	0.999981
2968	ENSG00000078142	PIK3C3	-0.728991	-0.222671	0.466007	0.0115655	0.095983	2.83464e-09	1.26163e-08	17	25	25	B1	Skin. sun exposed lower leg (GTEx)	EpiXcan	0.999169	skin_sun_exposed_lower_leg	0.999981
2969	ENSG00000135205	CCDC146	-0.728894	-0.0534735	0.466067	0.0473044	0.0359602	0.000319811	0.000854801	49	56	56	B1	Skin. sun exposed lower leg (GTEx)	EpiXcan	0.999169	skin_sun_exposed_lower_leg	0.999981
2970	ENSG00000231768	LINC01354	0.72883	0.183049	0.466106	0.0159996	0.0355165	0.000325618	0.000868998	15	16	16	B1	Skin. sun exposed lower leg (GTEx)	EpiXcan	0.999169	skin_sun_exposed_lower_leg	0.999981
2971	ENSG00000198346	ZNF813	-0.728266	-0.165858	0.466451	0.0158426	0.0209854	0.0068033	0.0156315	28	35	35	B1	Skin. sun exposed lower leg (GTEx)	EpiXcan	0.999169	skin_sun_exposed_lower_leg	0.999981
2972	ENSG00000247157	LINC01252	0.728194	0.0277218	0.466495	0.367666	0.544887	3.8089e-70	3.55776e-68	83	90	90	B1	Skin. sun exposed lower leg (GTEx)	EpiXcan	0.999169	skin_sun_exposed_lower_leg	0.999981
2973	ENSG00000128606	LRRC17	0.727964	0.211151	0.466636	0.0181526	0.0127261	0.0352208	0.0737608	13	15	15	B1	Skin. sun exposed lower leg (GTEx)	EpiXcan	0.999169	skin_sun_exposed_lower_leg	0.999981
2974	ENSG00000167768	KRT1	-0.72772	-0.0800978	0.466785	0.0308959	0.0335716	0.000517352	0.00134984	49	52	52	B1	Skin. sun exposed lower leg (GTEx)	EpiXcan	0.999169	skin_sun_exposed_lower_leg	0.999981
2975	ENSG00000109062	SLC9A3R1	-0.727515	-0.0735293	0.466911	0.0919048	0.107687	3.20222e-10	1.56111e-09	21	22	22	B1	Skin. sun exposed lower leg (GTEx)	EpiXcan	0.999169	skin_sun_exposed_lower_leg	0.999981
2976	ENSG00000108590	MED31	-0.72744	-0.0927155	0.466956	0.0919244	0.167662	6.09575e-16	4.61413e-15	23	27	27	B1	Skin. sun exposed lower leg (GTEx)	EpiXcan	0.999169	skin_sun_exposed_lower_leg	0.999981
2977	ENSG00000004534	RBM6	-0.727185	-0.0426056	0.467113	0.229565	0.48883	3.04403e-58	1.6531e-56	52	67	67	B1	Skin. sun exposed lower leg (GTEx)	EpiXcan	0.999169	skin_sun_exposed_lower_leg	0.999981
2978	ENSG00000166387	PPFIBP2	0.727103	0.0954552	0.467163	0.0430377	0.0551371	9.21205e-06	2.91618e-05	34	42	42	B1	Skin. sun exposed lower leg (GTEx)	EpiXcan	0.999169	skin_sun_exposed_lower_leg	0.999981
2979	ENSG00000184787	UBE2G2	0.727022	0.0836125	0.467212	0.0485092	0.0822606	4.1791e-08	1.67535e-07	15	16	16	B1	Skin. sun exposed lower leg (GTEx)	EpiXcan	0.999169	skin_sun_exposed_lower_leg	0.999981
2980	ENSG00000105281	SLC1A5	-0.726847	-0.0916439	0.46732	0.0553432	0.0836357	3.71757e-08	1.49847e-07	22	25	25	B1	Skin. sun exposed lower leg (GTEx)	EpiXcan	0.999169	skin_sun_exposed_lower_leg	0.999981
2981	ENSG00000125447	GGA3	-0.726824	-0.107854	0.467334	0.0666101	0.0335727	0.000515719	0.00134608	68	82	82	B1	Skin. sun exposed lower leg (GTEx)	EpiXcan	0.999169	skin_sun_exposed_lower_leg	0.999981
2982	ENSG00000137312	FLOT1	-0.726392	-0.0586836	0.467598	0.0544692	0.0484713	3.33757e-05	9.95585e-05	34	38	38	B1	Skin. sun exposed lower leg (GTEx)	EpiXcan	0.999169	skin_sun_exposed_lower_leg	0.999981
2983	ENSG00000163872	YEATS2	-0.726302	-0.180639	0.467653	0.0154113	0.0552765	7.50057e-06	2.40097e-05	11	15	15	B1	Skin. sun exposed lower leg (GTEx)	EpiXcan	0.999169	skin_sun_exposed_lower_leg	0.999981
2984	ENSG00000114948	ADAM23	-0.726218	-0.152494	0.467705	0.0187475	0.0231043	0.00387322	0.00916374	8	8	8	B1	Skin. sun exposed lower leg (GTEx)	EpiXcan	0.999169	skin_sun_exposed_lower_leg	0.999981
2985	ENSG00000091986	CCDC80	0.725825	0.325747	0.467946	0.00572823	0.0162297	0.0175741	0.0383597	6	6	6	B1	Skin. sun exposed lower leg (GTEx)	EpiXcan	0.999169	skin_sun_exposed_lower_leg	0.999981
2986	ENSG00000120832	MTERF2	-0.725472	-0.10987	0.468163	0.032946	0.0387763	0.000224674	0.000611006	34	45	45	B1	Skin. sun exposed lower leg (GTEx)	EpiXcan	0.999169	skin_sun_exposed_lower_leg	0.999981
2987	ENSG00000260260	SNHG19	0.725302	0.157244	0.468267	0.017368	0.0201318	0.00796156	0.0181529	16	17	17	B1	Skin. sun exposed lower leg (GTEx)	EpiXcan	0.999169	skin_sun_exposed_lower_leg	0.999981
2988	ENSG00000139433	GLTP	-0.725198	-0.0830468	0.468331	0.043514	0.0434718	6.95811e-05	0.000199898	23	28	28	B1	Skin. sun exposed lower leg (GTEx)	EpiXcan	0.999169	skin_sun_exposed_lower_leg	0.999981
2989	ENSG00000163703	CRELD1	0.725039	0.0507858	0.468428	0.184257	0.422573	1.48668e-47	5.36853e-46	40	57	57	B1	Skin. sun exposed lower leg (GTEx)	EpiXcan	0.999169	skin_sun_exposed_lower_leg	0.999981
2990	ENSG00000109534	GAR1	-0.724866	-0.156691	0.468534	0.0229214	0.0355715	0.000320652	0.000856885	11	11	11	B1	Skin. sun exposed lower leg (GTEx)	EpiXcan	0.999169	skin_sun_exposed_lower_leg	0.999981
2991	ENSG00000254726	MEX3A	0.724814	0.0861333	0.468566	0.0540046	0.129835	1.81985e-12	1.07044e-11	2	3	3	B1	Skin. sun exposed lower leg (GTEx)	EpiXcan	0.999169	skin_sun_exposed_lower_leg	0.999981
2992	ENSG00000104343	UBE2W	-0.724759	-0.473987	0.4686	0.00254983	0.0233563	0.00389514	0.00921405	1	1	1	B1	Skin. sun exposed lower leg (GTEx)	EpiXcan	0.999169	skin_sun_exposed_lower_leg	0.999981
2993	ENSG00000125656	CLPP	0.724578	0.094943	0.468711	0.0465117	0.0530337	1.2258e-05	3.83706e-05	22	23	23	B1	Skin. sun exposed lower leg (GTEx)	EpiXcan	0.999169	skin_sun_exposed_lower_leg	0.999981
2994	ENSG00000125844	RRBP1	0.724572	0.0577762	0.468714	0.14616	0.165992	8.11453e-16	6.09939e-15	73	91	91	B1	Skin. sun exposed lower leg (GTEx)	EpiXcan	0.999169	skin_sun_exposed_lower_leg	0.999981
2995	ENSG00000160551	TAOK1	0.724229	0.127685	0.468925	0.0267787	0.0293511	0.00126384	0.00314356	13	16	16	B1	Skin. sun exposed lower leg (GTEx)	EpiXcan	0.999169	skin_sun_exposed_lower_leg	0.999981
2996	ENSG00000153291	SLC25A27	0.723988	0.0527755	0.469073	0.186063	0.322681	1.24953e-34	2.59366e-33	8	10	10	B1	Skin. sun exposed lower leg (GTEx)	EpiXcan	0.999169	skin_sun_exposed_lower_leg	0.999981
2997	ENSG00000243317	C7orf73	0.723799	0.0347519	0.469189	0.25786	0.470953	7.44714e-55	3.59799e-53	24	30	30	B1	Skin. sun exposed lower leg (GTEx)	EpiXcan	0.999169	skin_sun_exposed_lower_leg	0.999981
2998	ENSG00000184156	KCNQ3	0.723585	0.10065	0.46932	0.0539185	0.0758827	1.62467e-07	6.184e-07	44	53	53	B1	Skin. sun exposed lower leg (GTEx)	EpiXcan	0.999169	skin_sun_exposed_lower_leg	0.999981
2999	ENSG00000165661	QSOX2	0.723078	0.161584	0.469632	0.022328	0.0898407	1.10289e-08	4.67128e-08	8	8	8	B1	Skin. sun exposed lower leg (GTEx)	EpiXcan	0.999169	skin_sun_exposed_lower_leg	0.999981
3000	ENSG00000123411	IKZF4	0.722869	0.107772	0.46976	0.0476697	0.0233537	0.00416086	0.00979794	34	35	35	B1	Skin. sun exposed lower leg (GTEx)	EpiXcan	0.999169	skin_sun_exposed_lower_leg	0.999981
3001	ENSG00000144134	RABL2A	0.72286	0.250451	0.469766	0.0071549	0.129547	1.38249e-12	8.20416e-12	7	12	12	B1	Skin. sun exposed lower leg (GTEx)	EpiXcan	0.999169	skin_sun_exposed_lower_leg	0.999981
3002	ENSG00000110852	CLEC2B	-0.722627	-0.118998	0.469909	0.0421177	0.102915	7.60396e-10	3.56437e-09	15	23	23	B1	Skin. sun exposed lower leg (GTEx)	EpiXcan	0.999169	skin_sun_exposed_lower_leg	0.999981
3003	ENSG00000099994	SUSD2	0.722379	0.100301	0.470062	0.0571435	0.133144	1.27593e-12	7.60404e-12	16	19	19	B1	Skin. sun exposed lower leg (GTEx)	EpiXcan	0.999169	skin_sun_exposed_lower_leg	0.999981
3004	ENSG00000109919	MTCH2	-0.722246	-0.189708	0.470143	0.0276078	0.0484929	2.4555e-05	7.43897e-05	17	19	19	B1	Skin. sun exposed lower leg (GTEx)	EpiXcan	0.999169	skin_sun_exposed_lower_leg	0.999981
3005	ENSG00000065154	OAT	0.72213	0.139533	0.470215	0.0289114	0.204197	1.60437e-19	1.51475e-18	55	66	66	B1	Skin. sun exposed lower leg (GTEx)	EpiXcan	0.999169	skin_sun_exposed_lower_leg	0.999981
3006	ENSG00000176531	PHLDB3	-0.722053	-0.0534026	0.470262	0.214395	0.25325	1.00426e-24	1.26082e-23	67	80	80	B1	Skin. sun exposed lower leg (GTEx)	EpiXcan	0.999169	skin_sun_exposed_lower_leg	0.999981
3007	ENSG00000196911	KPNA5	0.721768	0.192925	0.470437	0.0176366	0.020757	0.00657624	0.0151346	8	11	11	B1	Skin. sun exposed lower leg (GTEx)	EpiXcan	0.999169	skin_sun_exposed_lower_leg	0.999981
3008	ENSG00000228801	AC064807.1	-0.721706	-0.084957	0.470475	0.0669838	0.106219	2.83451e-10	1.38716e-09	22	26	26	B1	Skin. sun exposed lower leg (GTEx)	EpiXcan	0.999169	skin_sun_exposed_lower_leg	0.999981
3009	ENSG00000139719	VPS33A	-0.721565	-0.117432	0.470562	0.0126475	0.0462268	4.63147e-05	0.000135643	17	17	17	B1	Skin. sun exposed lower leg (GTEx)	EpiXcan	0.999169	skin_sun_exposed_lower_leg	0.999981
3010	ENSG00000068745	IP6K2	0.721358	0.0877193	0.470689	0.0892666	0.101509	6.36702e-10	3.00871e-09	32	34	34	B1	Skin. sun exposed lower leg (GTEx)	EpiXcan	0.999169	skin_sun_exposed_lower_leg	0.999981
3011	ENSG00000135723	FHOD1	0.721196	0.123249	0.470789	0.0153264	0.0448251	6.79636e-05	0.000195531	15	16	16	B1	Skin. sun exposed lower leg (GTEx)	EpiXcan	0.999169	skin_sun_exposed_lower_leg	0.999981
3012	ENSG00000076944	STXBP2	-0.720632	-0.0896452	0.471136	0.0461871	0.130878	1.83958e-12	1.08114e-11	10	15	15	B1	Skin. sun exposed lower leg (GTEx)	EpiXcan	0.999169	skin_sun_exposed_lower_leg	0.999981
3013	ENSG00000105643	ARRDC2	0.720458	0.124825	0.471243	0.0383252	0.0581807	5.07011e-06	1.65627e-05	18	26	26	B1	Skin. sun exposed lower leg (GTEx)	EpiXcan	0.999169	skin_sun_exposed_lower_leg	0.999981
3014	ENSG00000184840	TMED9	-0.720319	-0.103216	0.471328	0.0693047	0.255093	1.95576e-25	2.54194e-24	12	14	14	B1	Skin. sun exposed lower leg (GTEx)	EpiXcan	0.999169	skin_sun_exposed_lower_leg	0.999981
3015	ENSG00000183826	BTBD9	-0.720183	-0.0790262	0.471413	0.0979521	0.153176	7.57398e-15	5.36497e-14	48	57	57	B1	Skin. sun exposed lower leg (GTEx)	EpiXcan	0.999169	skin_sun_exposed_lower_leg	0.999981
3016	ENSG00000011028	MRC2	0.720071	0.104986	0.471481	0.0848516	0.118506	2.36468e-11	1.27184e-10	39	47	47	B1	Skin. sun exposed lower leg (GTEx)	EpiXcan	0.999169	skin_sun_exposed_lower_leg	0.999981
3017	ENSG00000125952	MAX	-0.719482	-0.10269	0.471844	0.0335981	0.0454992	4.05245e-05	0.000119308	33	39	39	B1	Skin. sun exposed lower leg (GTEx)	EpiXcan	0.999169	skin_sun_exposed_lower_leg	0.999981
3018	ENSG00000175538	KCNE3	0.719358	0.157819	0.47192	0.00924651	0.0317662	0.000802994	0.00204485	7	8	8	B1	Skin. sun exposed lower leg (GTEx)	EpiXcan	0.999169	skin_sun_exposed_lower_leg	0.999981
3019	ENSG00000223960	AC009948.1	-0.719193	-0.224178	0.472022	0.0122008	0.105667	3.96405e-10	1.91057e-09	20	32	32	B1	Skin. sun exposed lower leg (GTEx)	EpiXcan	0.999169	skin_sun_exposed_lower_leg	0.999981
3020	ENSG00000213999	MEF2B	0.718976	0.133138	0.472156	0.0292467	0.076465	1.08668e-07	4.19203e-07	9	10	10	B1	Skin. sun exposed lower leg (GTEx)	EpiXcan	0.999169	skin_sun_exposed_lower_leg	0.999981
3021	ENSG00000177868	SVBP	-0.718759	-0.0563834	0.47229	0.157602	0.202513	1.53506e-19	1.45126e-18	21	24	24	B1	Skin. sun exposed lower leg (GTEx)	EpiXcan	0.999169	skin_sun_exposed_lower_leg	0.999981
3022	ENSG00000148396	SEC16A	-0.718252	-0.0688084	0.472602	0.0829027	0.1896	5.96072e-18	5.08003e-17	20	24	24	B1	Skin. sun exposed lower leg (GTEx)	EpiXcan	0.999169	skin_sun_exposed_lower_leg	0.999981
3023	ENSG00000120071	KANSL1	0.718005	0.0849735	0.472754	0.125296	0.316449	5.18404e-33	9.99086e-32	37	51	51	B1	Skin. sun exposed lower leg (GTEx)	EpiXcan	0.999169	skin_sun_exposed_lower_leg	0.999981
3024	ENSG00000133246	PRAM1	-0.717905	-0.065557	0.472816	0.081806	0.145507	5.93618e-14	3.93806e-13	32	42	42	B1	Skin. sun exposed lower leg (GTEx)	EpiXcan	0.999169	skin_sun_exposed_lower_leg	0.999981
3025	ENSG00000120324	PCDHB10	-0.717776	-0.0607001	0.472895	0.0918131	0.0972802	2.25719e-09	1.01201e-08	52	60	60	B1	Skin. sun exposed lower leg (GTEx)	EpiXcan	0.999169	skin_sun_exposed_lower_leg	0.999981
3026	ENSG00000163110	PDLIM5	-0.717677	-0.0947707	0.472957	0.0573854	0.105865	3.51561e-10	1.70499e-09	13	16	16	B1	Skin. sun exposed lower leg (GTEx)	EpiXcan	0.999169	skin_sun_exposed_lower_leg	0.999981
3027	ENSG00000242600	MBL1P	0.717503	0.0744122	0.473064	0.0885302	0.227724	1.23289e-22	1.39644e-21	48	79	79	B1	Skin. sun exposed lower leg (GTEx)	EpiXcan	0.999169	skin_sun_exposed_lower_leg	0.999981
3028	ENSG00000177427	MIEF2	0.717064	0.204055	0.473335	0.0093967	0.0509289	2.09698e-05	6.38853e-05	20	26	26	B1	Skin. sun exposed lower leg (GTEx)	EpiXcan	0.999169	skin_sun_exposed_lower_leg	0.999981
3029	ENSG00000237491	AL669831.5	-0.716594	-0.191243	0.473625	0.0319162	0.220564	4.59487e-21	4.75471e-20	6	12	12	B1	Skin. sun exposed lower leg (GTEx)	EpiXcan	0.999169	skin_sun_exposed_lower_leg	0.999981
3030	ENSG00000168427	KLHL30	-0.716569	-0.164482	0.47364	0.016218	0.0395144	0.000151345	0.000418574	5	7	7	B1	Skin. sun exposed lower leg (GTEx)	EpiXcan	0.999169	skin_sun_exposed_lower_leg	0.999981
3031	ENSG00000180398	MCFD2	0.716254	0.0623159	0.473834	0.0911094	0.208557	3.58921e-20	3.54644e-19	12	15	15	B1	Skin. sun exposed lower leg (GTEx)	EpiXcan	0.999169	skin_sun_exposed_lower_leg	0.999981
3032	ENSG00000167840	ZNF232	0.716226	0.0417225	0.473852	0.374935	0.392679	3.19384e-42	9.46065e-41	96	118	118	B1	Skin. sun exposed lower leg (GTEx)	EpiXcan	0.999169	skin_sun_exposed_lower_leg	0.999981
3033	ENSG00000189091	SF3B3	0.716142	0.0844408	0.473904	0.0598531	0.120137	1.20101e-11	6.60416e-11	18	25	25	B1	Skin. sun exposed lower leg (GTEx)	EpiXcan	0.999169	skin_sun_exposed_lower_leg	0.999981
3034	ENSG00000179134	SAMD4B	0.715979	0.45462	0.474004	0.0021532	0.0128443	0.0349606	0.0732516	9	13	13	B1	Skin. sun exposed lower leg (GTEx)	EpiXcan	0.999169	skin_sun_exposed_lower_leg	0.999981
3035	ENSG00000157933	SKI	0.715942	0.0763235	0.474027	0.0178794	0.0134794	0.0304401	0.0642313	24	35	35	B1	Skin. sun exposed lower leg (GTEx)	EpiXcan	0.999169	skin_sun_exposed_lower_leg	0.999981
3036	ENSG00000121644	DESI2	-0.715844	-0.202193	0.474087	0.0214984	0.0189602	0.0103421	0.0232888	20	23	23	B1	Skin. sun exposed lower leg (GTEx)	EpiXcan	0.999169	skin_sun_exposed_lower_leg	0.999981
3037	ENSG00000204622	HLA-J	-0.715772	-0.0797707	0.474132	0.066743	0.293178	2.35121e-29	3.90318e-28	20	26	26	B1	Skin. sun exposed lower leg (GTEx)	EpiXcan	0.999169	skin_sun_exposed_lower_leg	0.999981
3038	ENSG00000172113	NME6	-0.715645	-0.0542625	0.47421	0.182229	0.283026	4.70052e-28	7.15843e-27	21	22	22	B1	Skin. sun exposed lower leg (GTEx)	EpiXcan	0.999169	skin_sun_exposed_lower_leg	0.999981
3039	ENSG00000086232	EIF2AK1	-0.715495	-0.0748491	0.474303	0.0536645	0.017092	0.0150116	0.0330443	46	58	58	B1	Skin. sun exposed lower leg (GTEx)	EpiXcan	0.999169	skin_sun_exposed_lower_leg	0.999981
3040	ENSG00000075568	TMEM131	-0.715293	-0.0998179	0.474428	0.0601105	0.0863754	1.71683e-08	7.15694e-08	37	45	45	B1	Skin. sun exposed lower leg (GTEx)	EpiXcan	0.999169	skin_sun_exposed_lower_leg	0.999981
3041	ENSG00000163964	PIGX	0.715195	0.0715195	0.474489	0.0695735	0.147292	1.54238e-14	1.07034e-13	31	42	42	B1	Skin. sun exposed lower leg (GTEx)	EpiXcan	0.999169	skin_sun_exposed_lower_leg	0.999981
3042	ENSG00000128928	IVD	0.714735	0.118146	0.474773	0.0383833	0.0848207	2.22185e-08	9.15059e-08	19	23	23	B1	Skin. sun exposed lower leg (GTEx)	EpiXcan	0.999169	skin_sun_exposed_lower_leg	0.999981
3043	ENSG00000104611	SH2D4A	0.714414	0.0606524	0.474971	0.143484	0.189961	4.95908e-18	4.25224e-17	61	74	74	B1	Skin. sun exposed lower leg (GTEx)	EpiXcan	0.999169	skin_sun_exposed_lower_leg	0.999981
3044	ENSG00000115705	TPO	0.713948	0.147755	0.47526	0.0285155	0.0290139	0.00140772	0.00348782	40	51	51	B1	Skin. sun exposed lower leg (GTEx)	EpiXcan	0.999169	skin_sun_exposed_lower_leg	0.999981
3045	ENSG00000146007	ZMAT2	0.713858	0.0831986	0.475315	0.0654934	0.128454	2.63633e-12	1.53523e-11	18	22	22	B1	Skin. sun exposed lower leg (GTEx)	EpiXcan	0.999169	skin_sun_exposed_lower_leg	0.999981
3046	ENSG00000119778	ATAD2B	-0.713775	-0.232491	0.475366	0.0101005	0.0275951	0.00190307	0.00465502	12	13	13	B1	Skin. sun exposed lower leg (GTEx)	EpiXcan	0.999169	skin_sun_exposed_lower_leg	0.999981
3047	ENSG00000181026	AEN	0.713453	0.118131	0.475565	0.0343665	0.0986701	7.20324e-10	3.39015e-09	21	23	23	B1	Skin. sun exposed lower leg (GTEx)	EpiXcan	0.999169	skin_sun_exposed_lower_leg	0.999981
3048	ENSG00000106628	POLD2	-0.713369	-0.0668941	0.475618	0.146353	0.211513	3.89946e-21	4.08031e-20	5	7	7	B1	Skin. sun exposed lower leg (GTEx)	EpiXcan	0.999169	skin_sun_exposed_lower_leg	0.999981
3049	ENSG00000204428	LY6G5C	0.713264	0.0427714	0.475683	0.199324	0.312363	1.71085e-32	3.20465e-31	9	11	11	B1	Skin. sun exposed lower leg (GTEx)	EpiXcan	0.999169	skin_sun_exposed_lower_leg	0.999981
3050	ENSG00000149196	HIKESHI	0.713226	0.448855	0.475706	0.00193026	0.0269191	0.00222843	0.00540183	2	4	4	B1	Skin. sun exposed lower leg (GTEx)	EpiXcan	0.999169	skin_sun_exposed_lower_leg	0.999981
3051	ENSG00000086205	FOLH1	-0.713143	-0.0565215	0.475757	0.144661	0.263451	4.15357e-26	5.65556e-25	36	44	44	B1	Skin. sun exposed lower leg (GTEx)	EpiXcan	0.999169	skin_sun_exposed_lower_leg	0.999981
3052	ENSG00000137288	UQCC2	0.712917	0.0615592	0.475897	0.109365	0.190761	2.95639e-18	2.56801e-17	18	19	19	B1	Skin. sun exposed lower leg (GTEx)	EpiXcan	0.999169	skin_sun_exposed_lower_leg	0.999981
3053	ENSG00000187446	CHP1	0.712183	0.205763	0.476352	0.0167015	0.0828419	2.51569e-08	1.02972e-07	13	16	16	B1	Skin. sun exposed lower leg (GTEx)	EpiXcan	0.999169	skin_sun_exposed_lower_leg	0.999981
3054	ENSG00000065308	TRAM2	0.712138	0.434006	0.476379	0.00236935	0.0130501	0.0338063	0.0709816	3	3	3	B1	Skin. sun exposed lower leg (GTEx)	EpiXcan	0.999169	skin_sun_exposed_lower_leg	0.999981
3055	ENSG00000215915	ATAD3C	-0.712053	-0.0985606	0.476432	0.0861238	0.156297	6.90544e-15	4.9038e-14	9	10	10	B1	Skin. sun exposed lower leg (GTEx)	EpiXcan	0.999169	skin_sun_exposed_lower_leg	0.999981
3056	ENSG00000118473	SGIP1	0.712031	0.164879	0.476446	0.014265	0.0455932	5.91973e-05	0.000171402	12	13	13	B1	Skin. sun exposed lower leg (GTEx)	EpiXcan	0.999169	skin_sun_exposed_lower_leg	0.999981
3057	ENSG00000076242	MLH1	0.711955	0.123667	0.476493	0.0233602	0.0346668	0.00036281	0.00096184	21	23	23	B1	Skin. sun exposed lower leg (GTEx)	EpiXcan	0.999169	skin_sun_exposed_lower_leg	0.999981
3058	ENSG00000103479	RBL2	-0.711877	-0.0405265	0.476541	0.247874	0.439395	2.08507e-50	8.46779e-49	41	52	52	B1	Skin. sun exposed lower leg (GTEx)	EpiXcan	0.999169	skin_sun_exposed_lower_leg	0.999981
3059	ENSG00000184967	NOC4L	0.711132	0.0596513	0.477002	0.175172	0.234197	1.82821e-22	2.05578e-21	65	74	74	B1	Skin. sun exposed lower leg (GTEx)	EpiXcan	0.999169	skin_sun_exposed_lower_leg	0.999981
3060	ENSG00000026103	FAS	-0.71112	-0.0627445	0.47701	0.0984936	0.214359	1.28088e-20	1.29952e-19	19	22	22	B1	Skin. sun exposed lower leg (GTEx)	EpiXcan	0.999169	skin_sun_exposed_lower_leg	0.999981
3061	ENSG00000215256	DHRS4-AS1	-0.711119	-0.0781643	0.477011	0.0446675	0.149248	1.67164e-14	1.15775e-13	36	44	44	B1	Skin. sun exposed lower leg (GTEx)	EpiXcan	0.999169	skin_sun_exposed_lower_leg	0.999981
3062	ENSG00000238105	GOLGA2P5	0.710751	0.0510719	0.477238	0.0807314	0.116579	4.80083e-11	2.50333e-10	8	9	9	B1	Skin. sun exposed lower leg (GTEx)	EpiXcan	0.999169	skin_sun_exposed_lower_leg	0.999981
3063	ENSG00000130803	ZNF317	-0.710498	-0.135972	0.477395	0.0233435	0.0626226	2.17713e-06	7.42364e-06	14	18	18	B1	Skin. sun exposed lower leg (GTEx)	EpiXcan	0.999169	skin_sun_exposed_lower_leg	0.999981
3064	ENSG00000264364	DYNLL2	-0.710317	-0.0904204	0.477508	0.0363912	0.17377	1.64704e-16	1.28705e-15	18	25	25	B1	Skin. sun exposed lower leg (GTEx)	EpiXcan	0.999169	skin_sun_exposed_lower_leg	0.999981
3065	ENSG00000120693	SMAD9	0.710294	0.147754	0.477522	0.0279398	0.079918	4.30029e-08	1.72245e-07	10	11	11	B1	Skin. sun exposed lower leg (GTEx)	EpiXcan	0.999169	skin_sun_exposed_lower_leg	0.999981
3066	ENSG00000120519	SLC10A7	-0.710108	-0.168867	0.477637	0.0266069	0.0724108	3.03028e-07	1.1238e-06	7	8	8	B1	Skin. sun exposed lower leg (GTEx)	EpiXcan	0.999169	skin_sun_exposed_lower_leg	0.999981
3067	ENSG00000163946	FAM208A	0.709996	0.0848265	0.477706	0.0751613	0.0708371	4.3516e-07	1.58406e-06	45	50	50	B1	Skin. sun exposed lower leg (GTEx)	EpiXcan	0.999169	skin_sun_exposed_lower_leg	0.999981
3068	ENSG00000213390	ARHGAP19	-0.70978	-0.0800391	0.477841	0.0571777	0.115927	5.26158e-11	2.73239e-10	13	20	20	B1	Skin. sun exposed lower leg (GTEx)	EpiXcan	0.999169	skin_sun_exposed_lower_leg	0.999981
3069	ENSG00000188825	LINC00910	-0.709583	-0.202566	0.477963	0.016799	0.0109348	0.0518632	0.106019	19	23	23	B1	Skin. sun exposed lower leg (GTEx)	EpiXcan	0.999169	skin_sun_exposed_lower_leg	0.999981
3070	ENSG00000127328	RAB3IP	-0.709421	-0.0441325	0.478064	0.201969	0.262515	8.39456e-26	1.12444e-24	46	54	54	B1	Skin. sun exposed lower leg (GTEx)	EpiXcan	0.999169	skin_sun_exposed_lower_leg	0.999981
3071	ENSG00000163788	SNRK	0.709181	0.148679	0.478212	0.0219911	0.0534509	1.30682e-05	4.07337e-05	7	8	8	B1	Skin. sun exposed lower leg (GTEx)	EpiXcan	0.999169	skin_sun_exposed_lower_leg	0.999981
3072	ENSG00000170291	ELP5	0.709165	0.104505	0.478222	0.05994	0.277575	2.34038e-27	3.40863e-26	23	34	34	B1	Skin. sun exposed lower leg (GTEx)	EpiXcan	0.999169	skin_sun_exposed_lower_leg	0.999981
3073	ENSG00000128463	EMC4	0.70885	0.297735	0.478417	0.00519183	0.0234384	0.00326049	0.00778108	3	3	3	B1	Skin. sun exposed lower leg (GTEx)	EpiXcan	0.999169	skin_sun_exposed_lower_leg	0.999981
3074	ENSG00000074201	CLNS1A	-0.708429	-0.0744903	0.478679	0.0596874	0.118778	2.85428e-11	1.5229e-10	54	67	67	B1	Skin. sun exposed lower leg (GTEx)	EpiXcan	0.999169	skin_sun_exposed_lower_leg	0.999981
3075	ENSG00000269190	FBXO17	0.708247	0.0681697	0.478792	0.126555	0.169106	7.49215e-16	5.64672e-15	34	44	44	B1	Skin. sun exposed lower leg (GTEx)	EpiXcan	0.999169	skin_sun_exposed_lower_leg	0.999981
3076	ENSG00000108852	MPP2	-0.706937	-0.0435801	0.479606	0.223636	0.444109	7.37582e-50	2.93587e-48	7	8	8	B1	Skin. sun exposed lower leg (GTEx)	EpiXcan	0.999169	skin_sun_exposed_lower_leg	0.999981
3077	ENSG00000137269	LRRC1	-0.706831	-0.150057	0.479672	0.0286851	0.0702178	3.86631e-07	1.41475e-06	9	10	10	B1	Skin. sun exposed lower leg (GTEx)	EpiXcan	0.999169	skin_sun_exposed_lower_leg	0.999981
3078	ENSG00000170006	TMEM154	0.706334	0.210163	0.47998	0.0184018	0.0903799	8.47559e-09	3.63377e-08	19	27	27	B1	Skin. sun exposed lower leg (GTEx)	EpiXcan	0.999169	skin_sun_exposed_lower_leg	0.999981
3079	ENSG00000196235	SUPT5H	0.706308	0.138467	0.479997	0.0220863	0.132924	1.42857e-12	8.46687e-12	4	7	7	B1	Skin. sun exposed lower leg (GTEx)	EpiXcan	0.999169	skin_sun_exposed_lower_leg	0.999981
3080	ENSG00000155363	MOV10	-0.706211	-0.12781	0.480057	0.0246023	0.0498437	2.43165e-05	7.37442e-05	18	19	19	B1	Skin. sun exposed lower leg (GTEx)	EpiXcan	0.999169	skin_sun_exposed_lower_leg	0.999981
3081	ENSG00000049239	H6PD	-0.706092	-0.117259	0.480131	0.05507	0.0470546	4.69196e-05	0.000137221	48	62	62	B1	Skin. sun exposed lower leg (GTEx)	EpiXcan	0.999169	skin_sun_exposed_lower_leg	0.999981
3082	ENSG00000119509	INVS	-0.706061	-0.0874015	0.48015	0.0575772	0.157038	4.24356e-15	3.05689e-14	19	28	28	B1	Skin. sun exposed lower leg (GTEx)	EpiXcan	0.999169	skin_sun_exposed_lower_leg	0.999981
3083	ENSG00000140279	DUOX2	0.705915	0.0728944	0.480241	0.0721222	0.1045	3.29751e-10	1.60421e-09	18	23	23	B1	Skin. sun exposed lower leg (GTEx)	EpiXcan	0.999169	skin_sun_exposed_lower_leg	0.999981
3084	ENSG00000054219	LY75	0.705804	0.03582	0.48031	0.303829	0.452705	2.75468e-51	1.15904e-49	16	20	20	B1	Skin. sun exposed lower leg (GTEx)	EpiXcan	0.999169	skin_sun_exposed_lower_leg	0.999981
3085	ENSG00000108370	RGS9	0.705686	0.0540354	0.480384	0.0935406	0.183487	1.77162e-17	1.47138e-16	33	42	42	B1	Skin. sun exposed lower leg (GTEx)	EpiXcan	0.999169	skin_sun_exposed_lower_leg	0.999981
3086	ENSG00000129351	ILF3	-0.705452	-0.152852	0.480529	0.0247246	0.0639592	1.61856e-06	5.58562e-06	17	19	19	B1	Skin. sun exposed lower leg (GTEx)	EpiXcan	0.999169	skin_sun_exposed_lower_leg	0.999981
3087	ENSG00000154305	MIA3	-0.705205	-0.152267	0.480683	0.015513	0.0410174	0.000137531	0.000381875	8	10	10	B1	Skin. sun exposed lower leg (GTEx)	EpiXcan	0.999169	skin_sun_exposed_lower_leg	0.999981
3088	ENSG00000153531	ADPRHL1	-0.704787	-0.124706	0.480943	0.0409474	0.140761	1.65714e-13	1.06116e-12	5	11	11	B1	Skin. sun exposed lower leg (GTEx)	EpiXcan	0.999169	skin_sun_exposed_lower_leg	0.999981
3089	ENSG00000138185	ENTPD1	0.704684	0.0506007	0.481007	0.171496	0.175719	7.69584e-17	6.13696e-16	56	61	61	B1	Skin. sun exposed lower leg (GTEx)	EpiXcan	0.999169	skin_sun_exposed_lower_leg	0.999981
3090	ENSG00000196961	AP2A1	-0.704555	-0.120419	0.481087	0.0585369	0.221193	2.44271e-21	2.59475e-20	44	56	56	B1	Skin. sun exposed lower leg (GTEx)	EpiXcan	0.999169	skin_sun_exposed_lower_leg	0.999981
3091	ENSG00000205702	CYP2D7	0.704259	0.108782	0.481271	0.0466347	0.114192	2.25614e-11	1.2158e-10	13	19	19	B1	Skin. sun exposed lower leg (GTEx)	EpiXcan	0.999169	skin_sun_exposed_lower_leg	0.999981
3092	ENSG00000172867	KRT2	-0.704121	-0.160509	0.481357	0.0167591	0.0196541	0.009007	0.0204136	20	30	30	B1	Skin. sun exposed lower leg (GTEx)	EpiXcan	0.999169	skin_sun_exposed_lower_leg	0.999981
3093	ENSG00000135269	TES	-0.703982	-0.401906	0.481444	0.00211509	0.0138052	0.0281541	0.0597405	7	9	9	B1	Skin. sun exposed lower leg (GTEx)	EpiXcan	0.999169	skin_sun_exposed_lower_leg	0.999981
3094	ENSG00000122882	ECD	-0.703931	-0.127045	0.481476	0.0227055	0.0102036	0.0589758	0.119305	15	21	21	B1	Skin. sun exposed lower leg (GTEx)	EpiXcan	0.999169	skin_sun_exposed_lower_leg	0.999981
3095	ENSG00000147804	SLC39A4	-0.703528	-0.104627	0.481727	0.0124119	0.0525951	1.25124e-05	3.91147e-05	16	21	21	B1	Skin. sun exposed lower leg (GTEx)	EpiXcan	0.999169	skin_sun_exposed_lower_leg	0.999981
3096	ENSG00000020181	ADGRA2	0.703092	0.26461	0.481999	0.00703019	0.024599	0.0032789	0.00782101	4	5	5	B1	Skin. sun exposed lower leg (GTEx)	EpiXcan	0.999169	skin_sun_exposed_lower_leg	0.999981
3097	ENSG00000112425	EPM2A	-0.703063	-0.0959476	0.482016	0.0880003	0.100846	1.24457e-09	5.69858e-09	46	47	47	B1	Skin. sun exposed lower leg (GTEx)	EpiXcan	0.999169	skin_sun_exposed_lower_leg	0.999981
3098	ENSG00000260196	AC124798.1	-0.702841	-0.0871578	0.482155	0.0549799	0.0971557	1.95528e-09	8.80883e-09	27	33	33	B1	Skin. sun exposed lower leg (GTEx)	EpiXcan	0.999169	skin_sun_exposed_lower_leg	0.999981
3099	ENSG00000134049	IER3IP1	0.70257	0.145126	0.482324	0.0423199	0.216567	6.14293e-21	6.31928e-20	23	31	31	B1	Skin. sun exposed lower leg (GTEx)	EpiXcan	0.999169	skin_sun_exposed_lower_leg	0.999981
3100	ENSG00000114251	WNT5A	-0.701944	-0.127811	0.482714	0.0256995	0.022388	0.00519403	0.0120807	25	27	27	B1	Skin. sun exposed lower leg (GTEx)	EpiXcan	0.999169	skin_sun_exposed_lower_leg	0.999981
3101	ENSG00000141391	PRELID3A	0.701922	0.133019	0.482728	0.0226792	0.16227	2.68237e-15	1.95438e-14	17	25	25	B1	Skin. sun exposed lower leg (GTEx)	EpiXcan	0.999169	skin_sun_exposed_lower_leg	0.999981
3102	ENSG00000203772	SPRN	-0.701752	-0.124663	0.482834	0.0406095	0.166773	4.37942e-16	3.34387e-15	19	22	22	B1	Skin. sun exposed lower leg (GTEx)	EpiXcan	0.999169	skin_sun_exposed_lower_leg	0.999981
3103	ENSG00000184281	TSSC4	0.701486	6.08645	0.483	1.69129e-05	0.0783118	9.55922e-08	3.70803e-07	1	3	3	B1	Skin. sun exposed lower leg (GTEx)	EpiXcan	0.999169	skin_sun_exposed_lower_leg	0.999981
3104	ENSG00000260807	AC009041.2	-0.701421	-0.175568	0.483041	0.011692	0.0477177	3.77009e-05	0.000111621	3	5	5	B1	Skin. sun exposed lower leg (GTEx)	EpiXcan	0.999169	skin_sun_exposed_lower_leg	0.999981
3105	ENSG00000166598	HSP90B1	0.700998	0.193898	0.483304	0.0104823	0.0302644	0.00109876	0.00275349	3	4	4	B1	Skin. sun exposed lower leg (GTEx)	EpiXcan	0.999169	skin_sun_exposed_lower_leg	0.999981
3106	ENSG00000261824	LINC00662	-0.700898	-0.102408	0.483367	0.0574948	0.0730362	3.06886e-07	1.13691e-06	28	30	30	B1	Skin. sun exposed lower leg (GTEx)	EpiXcan	0.999169	skin_sun_exposed_lower_leg	0.999981
3107	ENSG00000132383	RPA1	-0.700896	-0.303927	0.483368	0.0110492	0.0460411	5.76137e-05	0.00016692	14	19	19	B1	Skin. sun exposed lower leg (GTEx)	EpiXcan	0.999169	skin_sun_exposed_lower_leg	0.999981
3108	ENSG00000180089	TMEM86B	0.700429	0.123158	0.48366	0.0265066	0.115394	4.836e-11	2.52073e-10	4	7	7	B1	Skin. sun exposed lower leg (GTEx)	EpiXcan	0.999169	skin_sun_exposed_lower_leg	0.999981
3109	ENSG00000197629	MPEG1	-0.700423	-0.096225	0.483663	0.040531	0.061771	2.69321e-06	9.07734e-06	20	26	26	B1	Skin. sun exposed lower leg (GTEx)	EpiXcan	0.999169	skin_sun_exposed_lower_leg	0.999981
3110	ENSG00000169957	ZNF768	-0.700364	-2.63988	0.4837	0.000100517	0.0259986	0.0025007	0.00603571	1	4	4	B1	Skin. sun exposed lower leg (GTEx)	EpiXcan	0.999169	skin_sun_exposed_lower_leg	0.999981
3111	ENSG00000258297	AP001157.1	0.700025	0.204655	0.483911	0.0107811	0.0129078	0.03393	0.0712307	5	5	5	B1	Skin. sun exposed lower leg (GTEx)	EpiXcan	0.999169	skin_sun_exposed_lower_leg	0.999981
3112	ENSG00000247271	ZBED5-AS1	0.699273	0.0759873	0.484382	0.0601775	0.233836	1.008e-22	1.14916e-21	6	9	9	B1	Skin. sun exposed lower leg (GTEx)	EpiXcan	0.999169	skin_sun_exposed_lower_leg	0.999981
3113	ENSG00000038210	PI4K2B	0.699226	0.193603	0.484411	0.0121635	0.0276711	0.00151674	0.00374662	19	25	25	B1	Skin. sun exposed lower leg (GTEx)	EpiXcan	0.999169	skin_sun_exposed_lower_leg	0.999981
3114	ENSG00000114739	ACVR2B	-0.699156	-0.211173	0.484455	0.0156339	0.013256	0.0325778	0.0685357	19	23	23	B1	Skin. sun exposed lower leg (GTEx)	EpiXcan	0.999169	skin_sun_exposed_lower_leg	0.999981
3115	ENSG00000121064	SCPEP1	0.698876	0.119997	0.48463	0.0420392	0.148426	5.26068e-14	3.50821e-13	24	29	29	B1	Skin. sun exposed lower leg (GTEx)	EpiXcan	0.999169	skin_sun_exposed_lower_leg	0.999981
3116	ENSG00000103381	CPPED1	0.697814	0.0629833	0.485294	0.076878	0.0982361	1.74972e-09	7.91581e-09	25	31	31	B1	Skin. sun exposed lower leg (GTEx)	EpiXcan	0.999169	skin_sun_exposed_lower_leg	0.999981
3117	ENSG00000032444	PNPLA6	0.697736	0.0715321	0.485343	0.0495953	0.0484758	2.79056e-05	8.39386e-05	34	47	47	B1	Skin. sun exposed lower leg (GTEx)	EpiXcan	0.999169	skin_sun_exposed_lower_leg	0.999981
3118	ENSG00000162493	PDPN	0.69759	0.199222	0.485434	0.0205762	0.0462189	3.83737e-05	0.000113381	19	22	22	B1	Skin. sun exposed lower leg (GTEx)	EpiXcan	0.999169	skin_sun_exposed_lower_leg	0.999981
3119	ENSG00000153446	C16orf89	0.697345	0.180684	0.485587	0.0139468	0.0270872	0.0021389	0.00519649	11	15	15	B1	Skin. sun exposed lower leg (GTEx)	EpiXcan	0.999169	skin_sun_exposed_lower_leg	0.999981
3120	ENSG00000150672	DLG2	-0.697137	-0.0620518	0.485717	0.126324	0.219197	2.1036e-21	2.24475e-20	29	43	43	B1	Skin. sun exposed lower leg (GTEx)	EpiXcan	0.999169	skin_sun_exposed_lower_leg	0.999981
3121	ENSG00000154511	FAM69A	0.69661	0.0587685	0.486047	0.136697	0.143078	2.10977e-13	1.3412e-12	51	60	60	B1	Skin. sun exposed lower leg (GTEx)	EpiXcan	0.999169	skin_sun_exposed_lower_leg	0.999981
3122	ENSG00000156521	TYSND1	-0.696397	-0.147566	0.48618	0.0263181	0.0460755	4.04065e-05	0.000119036	8	8	8	B1	Skin. sun exposed lower leg (GTEx)	EpiXcan	0.999169	skin_sun_exposed_lower_leg	0.999981
3123	ENSG00000127507	ADGRE2	0.696315	0.0371111	0.486231	0.138843	0.251833	8.30345e-25	1.0481e-23	28	31	31	B1	Skin. sun exposed lower leg (GTEx)	EpiXcan	0.999169	skin_sun_exposed_lower_leg	0.999981
3124	ENSG00000175356	SCUBE2	-0.696048	-0.0716448	0.486399	0.0613937	0.0662861	1.04221e-06	3.66433e-06	41	46	46	B1	Skin. sun exposed lower leg (GTEx)	EpiXcan	0.999169	skin_sun_exposed_lower_leg	0.999981
3125	ENSG00000180357	ZNF609	-0.696028	-0.147833	0.486411	0.0204389	0.0143407	0.021974	0.0472713	7	7	7	B1	Skin. sun exposed lower leg (GTEx)	EpiXcan	0.999169	skin_sun_exposed_lower_leg	0.999981
3126	ENSG00000138629	UBL7	-0.69598	-0.268072	0.486441	0.0154888	0.0346578	0.000466911	0.00122599	7	10	10	B1	Skin. sun exposed lower leg (GTEx)	EpiXcan	0.999169	skin_sun_exposed_lower_leg	0.999981
3127	ENSG00000197498	RPF2	0.695833	0.197936	0.486534	0.00928758	0.0380028	0.00025508	0.000688751	6	6	6	B1	Skin. sun exposed lower leg (GTEx)	EpiXcan	0.999169	skin_sun_exposed_lower_leg	0.999981
3128	ENSG00000266904	LINC00663	-0.695832	-0.0596167	0.486534	0.120053	0.170373	4.12588e-16	3.15372e-15	23	32	32	B1	Skin. sun exposed lower leg (GTEx)	EpiXcan	0.999169	skin_sun_exposed_lower_leg	0.999981
3129	ENSG00000189042	ZNF567	0.694803	0.0462282	0.487179	0.151584	0.232817	4.51981e-23	5.23797e-22	65	76	76	B1	Skin. sun exposed lower leg (GTEx)	EpiXcan	0.999169	skin_sun_exposed_lower_leg	0.999981
3130	ENSG00000114446	IFT57	-0.693304	-0.0876259	0.488119	0.0522207	0.125275	6.25685e-12	3.52918e-11	14	14	14	B1	Skin. sun exposed lower leg (GTEx)	EpiXcan	0.999169	skin_sun_exposed_lower_leg	0.999981
3131	ENSG00000238197	PAXBP1-AS1	-0.692981	-0.221154	0.488321	0.0117019	0.0620908	2.23817e-06	7.62621e-06	5	6	6	B1	Skin. sun exposed lower leg (GTEx)	EpiXcan	0.999169	skin_sun_exposed_lower_leg	0.999981
3132	ENSG00000111348	ARHGDIB	-0.692738	-0.0859772	0.488474	0.0670959	0.0950212	2.86503e-09	1.27475e-08	57	70	70	B1	Skin. sun exposed lower leg (GTEx)	EpiXcan	0.999169	skin_sun_exposed_lower_leg	0.999981
3133	ENSG00000120008	WDR11	-0.692635	-0.0929363	0.488538	0.0431778	0.193034	2.25396e-18	1.97748e-17	22	30	30	B1	Skin. sun exposed lower leg (GTEx)	EpiXcan	0.999169	skin_sun_exposed_lower_leg	0.999981
3134	ENSG00000184719	RNLS	-0.692493	-0.266779	0.488628	0.00420992	0.0251091	0.0031651	0.00756633	6	7	7	B1	Skin. sun exposed lower leg (GTEx)	EpiXcan	0.999169	skin_sun_exposed_lower_leg	0.999981
3135	ENSG00000118496	FBXO30	-0.692383	-0.163061	0.488697	0.0204527	0.0272591	0.00139695	0.00346357	20	24	24	B1	Skin. sun exposed lower leg (GTEx)	EpiXcan	0.999169	skin_sun_exposed_lower_leg	0.999981
3136	ENSG00000117899	MESD	-0.692371	-0.158338	0.488704	0.0148015	0.0249335	0.00307133	0.00734969	13	15	15	B1	Skin. sun exposed lower leg (GTEx)	EpiXcan	0.999169	skin_sun_exposed_lower_leg	0.999981
3137	ENSG00000187189	TSPYL4	-0.692191	-0.073089	0.488817	0.0681587	0.126952	4.44129e-12	2.53677e-11	51	58	58	B1	Skin. sun exposed lower leg (GTEx)	EpiXcan	0.999169	skin_sun_exposed_lower_leg	0.999981
3138	ENSG00000168827	GFM1	0.692052	0.0546985	0.488905	0.133087	0.318474	2.26247e-32	4.20975e-31	60	72	72	B1	Skin. sun exposed lower leg (GTEx)	EpiXcan	0.999169	skin_sun_exposed_lower_leg	0.999981
3139	ENSG00000166927	MS4A7	-0.691748	-0.0623444	0.489096	0.098824	0.201752	3.2717e-19	3.02174e-18	14	17	17	B1	Skin. sun exposed lower leg (GTEx)	EpiXcan	0.999169	skin_sun_exposed_lower_leg	0.999981
3140	ENSG00000107679	PLEKHA1	-0.691603	-0.167573	0.489187	0.0198932	0.0984039	1.30971e-09	5.97729e-09	28	34	34	B1	Skin. sun exposed lower leg (GTEx)	EpiXcan	0.999169	skin_sun_exposed_lower_leg	0.999981
3141	ENSG00000153094	BCL2L11	0.690913	0.174112	0.48962	0.0239691	0.0624707	2.02184e-06	6.92108e-06	32	40	40	B1	Skin. sun exposed lower leg (GTEx)	EpiXcan	0.999169	skin_sun_exposed_lower_leg	0.999981
3142	ENSG00000151632	AKR1C2	-0.690689	-0.0571544	0.489761	0.104965	0.279748	1.67446e-27	2.45921e-26	39	52	52	B1	Skin. sun exposed lower leg (GTEx)	EpiXcan	0.999169	skin_sun_exposed_lower_leg	0.999981
3143	ENSG00000125875	TBC1D20	0.690587	0.0911049	0.489825	0.0476703	0.215261	1.11313e-20	1.13261e-19	14	19	19	B1	Skin. sun exposed lower leg (GTEx)	EpiXcan	0.999169	skin_sun_exposed_lower_leg	0.999981
3144	ENSG00000176390	CRLF3	0.690444	0.177604	0.489915	0.0267701	0.0366687	0.000265498	0.000715226	19	22	22	B1	Skin. sun exposed lower leg (GTEx)	EpiXcan	0.999169	skin_sun_exposed_lower_leg	0.999981
3145	ENSG00000114698	PLSCR4	0.690428	0.552465	0.489925	0.00152989	0.109937	7.73751e-11	3.96526e-10	5	7	7	B1	Skin. sun exposed lower leg (GTEx)	EpiXcan	0.999169	skin_sun_exposed_lower_leg	0.999981
3146	ENSG00000119699	TGFB3	0.69012	0.138855	0.490119	0.031759	0.0884467	5.91569e-09	2.56927e-08	5	5	5	B1	Skin. sun exposed lower leg (GTEx)	EpiXcan	0.999169	skin_sun_exposed_lower_leg	0.999981
3147	ENSG00000159596	TMEM69	0.69003	0.146604	0.490176	0.0182588	0.0307881	0.00092243	0.0023333	13	15	15	B1	Skin. sun exposed lower leg (GTEx)	EpiXcan	0.999169	skin_sun_exposed_lower_leg	0.999981
3148	ENSG00000101624	CEP76	-0.689547	-0.0944954	0.490479	0.0633219	0.0265266	0.00231933	0.00561246	55	66	66	B1	Skin. sun exposed lower leg (GTEx)	EpiXcan	0.999169	skin_sun_exposed_lower_leg	0.999981
3149	ENSG00000080345	RIF1	-0.689264	-0.0356625	0.490657	0.376796	0.561221	5.41993e-72	5.62508e-70	34	38	38	B1	Skin. sun exposed lower leg (GTEx)	EpiXcan	0.999169	skin_sun_exposed_lower_leg	0.999981
3150	ENSG00000070501	POLB	-0.689212	-0.0447923	0.49069	0.290912	0.559814	4.64283e-72	4.85453e-70	12	14	14	B1	Skin. sun exposed lower leg (GTEx)	EpiXcan	0.999169	skin_sun_exposed_lower_leg	0.999981
3151	ENSG00000104219	ZDHHC2	0.688733	0.0606783	0.490991	0.123113	0.121187	1.42885e-11	7.79885e-11	40	46	46	B1	Skin. sun exposed lower leg (GTEx)	EpiXcan	0.999169	skin_sun_exposed_lower_leg	0.999981
3152	ENSG00000080839	RBL1	0.688702	0.243083	0.491011	0.00629873	0.0430063	8.00325e-05	0.000228192	3	8	8	B1	Skin. sun exposed lower leg (GTEx)	EpiXcan	0.999169	skin_sun_exposed_lower_leg	0.999981
3153	ENSG00000021574	SPAST	0.68819	0.165312	0.491333	0.0133393	0.0117626	0.042951	0.0890479	13	17	17	B1	Skin. sun exposed lower leg (GTEx)	EpiXcan	0.999169	skin_sun_exposed_lower_leg	0.999981
3154	ENSG00000107854	TNKS2	0.688075	0.0721306	0.491405	0.0984785	0.230046	3.89303e-22	4.30507e-21	31	37	37	B1	Skin. sun exposed lower leg (GTEx)	EpiXcan	0.999169	skin_sun_exposed_lower_leg	0.999981
3155	ENSG00000136936	XPA	-0.687175	-0.440858	0.491973	0.00230944	0.0215683	0.00543761	0.0126199	2	2	2	B1	Skin. sun exposed lower leg (GTEx)	EpiXcan	0.999169	skin_sun_exposed_lower_leg	0.999981
3156	ENSG00000153936	HS2ST1	-0.68703	-0.0851227	0.492064	0.0529082	0.0714779	3.38496e-07	1.24643e-06	63	72	72	B1	Skin. sun exposed lower leg (GTEx)	EpiXcan	0.999169	skin_sun_exposed_lower_leg	0.999981
3157	ENSG00000136270	TBRG4	0.686837	0.0887686	0.492185	0.0914019	0.143678	1.42968e-13	9.22252e-13	40	50	50	B1	Skin. sun exposed lower leg (GTEx)	EpiXcan	0.999169	skin_sun_exposed_lower_leg	0.999981
3158	ENSG00000013288	MAN2B2	0.686697	0.0464613	0.492274	0.212599	0.287651	7.16543e-29	1.14737e-27	38	44	44	B1	Skin. sun exposed lower leg (GTEx)	EpiXcan	0.999169	skin_sun_exposed_lower_leg	0.999981
3159	ENSG00000113593	PPWD1	-0.686666	-0.077803	0.492294	0.0690451	0.160485	4.56387e-15	3.28425e-14	19	21	21	B1	Skin. sun exposed lower leg (GTEx)	EpiXcan	0.999169	skin_sun_exposed_lower_leg	0.999981
3160	ENSG00000196204	RNF216P1	0.686664	0.047956	0.492295	0.211468	0.485972	2.37402e-57	1.26473e-55	28	37	37	B1	Skin. sun exposed lower leg (GTEx)	EpiXcan	0.999169	skin_sun_exposed_lower_leg	0.999981
3161	ENSG00000261428	AC097461.1	-0.686656	-0.0603114	0.492299	0.0987864	0.274832	4.22406e-27	6.06386e-26	31	36	36	B1	Skin. sun exposed lower leg (GTEx)	EpiXcan	0.999169	skin_sun_exposed_lower_leg	0.999981
3162	ENSG00000132305	IMMT	-0.686591	-0.0695649	0.492341	0.0955853	0.383674	5.9427e-41	1.65205e-39	9	13	13	B1	Skin. sun exposed lower leg (GTEx)	EpiXcan	0.999169	skin_sun_exposed_lower_leg	0.999981
3163	ENSG00000035687	ADSS	0.686271	0.054164	0.492543	0.149174	0.207371	1.09662e-20	1.11662e-19	32	39	39	B1	Skin. sun exposed lower leg (GTEx)	EpiXcan	0.999169	skin_sun_exposed_lower_leg	0.999981
3164	ENSG00000140416	TPM1	-0.685976	-0.196683	0.492728	0.0171476	0.0201455	0.00811376	0.0184849	17	21	21	B1	Skin. sun exposed lower leg (GTEx)	EpiXcan	0.999169	skin_sun_exposed_lower_leg	0.999981
3165	ENSG00000188001	TPRG1	0.685524	0.0440617	0.493013	0.110558	0.117949	2.80107e-11	1.49622e-10	56	63	63	B1	Skin. sun exposed lower leg (GTEx)	EpiXcan	0.999169	skin_sun_exposed_lower_leg	0.999981
3166	ENSG00000198218	QRICH1	-0.685216	-0.0643068	0.493207	0.103004	0.139812	2.43561e-13	1.54065e-12	23	28	28	B1	Skin. sun exposed lower leg (GTEx)	EpiXcan	0.999169	skin_sun_exposed_lower_leg	0.999981
3167	ENSG00000162551	ALPL	0.685147	0.162476	0.493251	0.0213306	0.112003	6.7513e-11	3.47638e-10	14	19	19	B1	Skin. sun exposed lower leg (GTEx)	EpiXcan	0.999169	skin_sun_exposed_lower_leg	0.999981
3168	ENSG00000268895	A1BG-AS1	0.684185	0.097266	0.493858	0.036611	0.0527761	1.28973e-05	4.0237e-05	14	17	17	B1	Skin. sun exposed lower leg (GTEx)	EpiXcan	0.999169	skin_sun_exposed_lower_leg	0.999981
3169	ENSG00000247828	TMEM161B-AS1	0.684028	0.0670721	0.493957	0.148299	0.192397	2.85716e-18	2.48644e-17	40	45	45	B1	Skin. sun exposed lower leg (GTEx)	EpiXcan	0.999169	skin_sun_exposed_lower_leg	0.999981
3170	ENSG00000185347	C14orf80	-0.683919	-0.103844	0.494026	0.0477543	0.0567126	6.33791e-06	2.04515e-05	25	47	47	B1	Skin. sun exposed lower leg (GTEx)	EpiXcan	0.999169	skin_sun_exposed_lower_leg	0.999981
3171	ENSG00000165684	SNAPC4	-0.683822	-0.0642283	0.494087	0.134861	0.150487	1.80636e-14	1.24674e-13	54	63	63	B1	Skin. sun exposed lower leg (GTEx)	EpiXcan	0.999169	skin_sun_exposed_lower_leg	0.999981
3172	ENSG00000177469	CAVIN1	0.683754	0.769188	0.49413	0.000790056	0.0454804	6.34624e-05	0.00018307	4	7	7	B1	Skin. sun exposed lower leg (GTEx)	EpiXcan	0.999169	skin_sun_exposed_lower_leg	0.999981
3173	ENSG00000212127	TAS2R14	0.683539	0.0617137	0.494266	0.101225	0.354492	5.07448e-37	1.16555e-35	45	58	58	B1	Skin. sun exposed lower leg (GTEx)	EpiXcan	0.999169	skin_sun_exposed_lower_leg	0.999981
3174	ENSG00000007080	CCDC124	-0.683294	-0.111083	0.494421	0.0328935	0.114649	3.37363e-11	1.78842e-10	11	13	13	B1	Skin. sun exposed lower leg (GTEx)	EpiXcan	0.999169	skin_sun_exposed_lower_leg	0.999981
3175	ENSG00000188779	SKOR1	0.683237	0.0574823	0.494457	0.104417	0.136227	5.64567e-13	3.46177e-12	57	69	69	B1	Skin. sun exposed lower leg (GTEx)	EpiXcan	0.999169	skin_sun_exposed_lower_leg	0.999981
3176	ENSG00000152439	ZNF773	0.683034	0.148617	0.494586	0.0146272	0.0544456	9.43637e-06	2.98382e-05	7	9	9	B1	Skin. sun exposed lower leg (GTEx)	EpiXcan	0.999169	skin_sun_exposed_lower_leg	0.999981
3177	ENSG00000171241	SHCBP1	0.682803	0.0792799	0.494732	0.0969742	0.133132	1.56688e-12	9.25137e-12	19	25	25	B1	Skin. sun exposed lower leg (GTEx)	EpiXcan	0.999169	skin_sun_exposed_lower_leg	0.999981
3178	ENSG00000205309	NT5M	-0.682782	-0.0577703	0.494744	0.0515308	0.0990184	9.64441e-10	4.46999e-09	14	14	14	B1	Skin. sun exposed lower leg (GTEx)	EpiXcan	0.999169	skin_sun_exposed_lower_leg	0.999981
3179	ENSG00000196793	ZNF239	-0.682393	-0.0663093	0.49499	0.0659917	0.0651421	9.95656e-07	3.5077e-06	34	38	38	B1	Skin. sun exposed lower leg (GTEx)	EpiXcan	0.999169	skin_sun_exposed_lower_leg	0.999981
3180	ENSG00000169016	E2F6	0.681851	0.264042	0.495333	0.00636377	0.0181027	0.0124504	0.0277156	6	9	9	B1	Skin. sun exposed lower leg (GTEx)	EpiXcan	0.999169	skin_sun_exposed_lower_leg	0.999981
3181	ENSG00000128604	IRF5	-0.681718	-0.0516194	0.495417	0.143725	0.26513	2.19189e-26	3.02269e-25	6	8	8	B1	Skin. sun exposed lower leg (GTEx)	EpiXcan	0.999169	skin_sun_exposed_lower_leg	0.999981
3182	ENSG00000182446	NPLOC4	-0.681703	-0.0916955	0.495426	0.0533299	0.0635717	1.58401e-06	5.47179e-06	51	65	65	B1	Skin. sun exposed lower leg (GTEx)	EpiXcan	0.999169	skin_sun_exposed_lower_leg	0.999981
3183	ENSG00000144840	RABL3	0.681393	0.117988	0.495623	0.0326273	0.0261246	0.00229348	0.00555415	26	33	33	B1	Skin. sun exposed lower leg (GTEx)	EpiXcan	0.999169	skin_sun_exposed_lower_leg	0.999981
3184	ENSG00000157426	AASDH	-0.681238	-0.0668652	0.495721	0.128038	0.296676	6.00446e-30	1.01482e-28	18	21	21	B1	Skin. sun exposed lower leg (GTEx)	EpiXcan	0.999169	skin_sun_exposed_lower_leg	0.999981
3185	ENSG00000005801	ZNF195	0.681237	0.134271	0.495722	0.0466224	0.066384	8.89807e-07	3.15224e-06	45	66	66	B1	Skin. sun exposed lower leg (GTEx)	EpiXcan	0.999169	skin_sun_exposed_lower_leg	0.999981
3186	ENSG00000134245	WNT2B	0.681237	0.124024	0.495722	0.0290112	0.0555448	8.47732e-06	2.69272e-05	16	18	18	B1	Skin. sun exposed lower leg (GTEx)	EpiXcan	0.999169	skin_sun_exposed_lower_leg	0.999981
3187	ENSG00000197879	MYO1C	0.681051	0.147528	0.495839	0.00723653	0.0115541	0.0450319	0.0931006	14	19	19	B1	Skin. sun exposed lower leg (GTEx)	EpiXcan	0.999169	skin_sun_exposed_lower_leg	0.999981
3188	ENSG00000066468	FGFR2	0.680952	0.0912672	0.495902	0.0466275	0.0455818	4.69221e-05	0.000137221	37	44	44	B1	Skin. sun exposed lower leg (GTEx)	EpiXcan	0.999169	skin_sun_exposed_lower_leg	0.999981
3189	ENSG00000156239	N6AMT1	-0.680752	-0.218139	0.496028	0.00701577	0.0510645	2.15962e-05	6.57506e-05	8	10	10	B1	Skin. sun exposed lower leg (GTEx)	EpiXcan	0.999169	skin_sun_exposed_lower_leg	0.999981
3190	ENSG00000159917	ZNF235	-0.680372	-0.420153	0.496269	0.00201376	0.068644	6.30541e-07	2.26875e-06	8	13	13	B1	Skin. sun exposed lower leg (GTEx)	EpiXcan	0.999169	skin_sun_exposed_lower_leg	0.999981
3191	ENSG00000231793	DOC2GP	-0.679988	-0.0648232	0.496512	0.134115	0.388396	8.82499e-42	2.57062e-40	31	41	41	B1	Skin. sun exposed lower leg (GTEx)	EpiXcan	0.999169	skin_sun_exposed_lower_leg	0.999981
3192	ENSG00000113389	NPR3	-0.679677	-0.118677	0.496709	0.0249309	0.0129151	0.0344991	0.0723711	71	82	82	B1	Skin. sun exposed lower leg (GTEx)	EpiXcan	0.999169	skin_sun_exposed_lower_leg	0.999981
3193	ENSG00000089327	FXYD5	-0.679592	-0.0503945	0.496763	0.252107	0.500209	3.00693e-60	1.80816e-58	14	21	21	B1	Skin. sun exposed lower leg (GTEx)	EpiXcan	0.999169	skin_sun_exposed_lower_leg	0.999981
3194	ENSG00000244731	C4A	-0.679494	-0.0587511	0.496825	0.142753	0.318723	2.76213e-33	5.38999e-32	28	34	34	B1	Skin. sun exposed lower leg (GTEx)	EpiXcan	0.999169	skin_sun_exposed_lower_leg	0.999981
3195	ENSG00000251136	AF117829.1	-0.679367	-0.0636338	0.496905	0.0738866	0.379947	1.41692e-40	3.88501e-39	40	66	66	B1	Skin. sun exposed lower leg (GTEx)	EpiXcan	0.999169	skin_sun_exposed_lower_leg	0.999981
3196	ENSG00000168397	ATG4B	0.679137	0.0383079	0.497051	0.00955089	0.0216692	0.00549939	0.0127548	7	7	7	B1	Skin. sun exposed lower leg (GTEx)	EpiXcan	0.999169	skin_sun_exposed_lower_leg	0.999981
3197	ENSG00000196756	SNHG17	0.678813	0.0312153	0.497257	0.336923	0.472713	4.27369e-55	2.09366e-53	26	31	31	B1	Skin. sun exposed lower leg (GTEx)	EpiXcan	0.999169	skin_sun_exposed_lower_leg	0.999981
3198	ENSG00000139998	RAB15	-0.678811	-0.0676189	0.497258	0.114012	0.196903	5.96886e-19	5.4411e-18	19	20	20	B1	Skin. sun exposed lower leg (GTEx)	EpiXcan	0.999169	skin_sun_exposed_lower_leg	0.999981
3199	ENSG00000165637	VDAC2	-0.678703	-0.109542	0.497326	0.0351802	0.102857	7.10558e-10	3.34643e-09	14	16	16	B1	Skin. sun exposed lower leg (GTEx)	EpiXcan	0.999169	skin_sun_exposed_lower_leg	0.999981
3200	ENSG00000159322	ADPGK	-0.678408	-0.0897163	0.497513	0.0727062	0.121955	9.15707e-12	5.08521e-11	11	13	13	B1	Skin. sun exposed lower leg (GTEx)	EpiXcan	0.999169	skin_sun_exposed_lower_leg	0.999981
3201	ENSG00000161999	JMJD8	-0.678027	-0.145342	0.497754	0.0272989	0.111195	1.17743e-10	5.95128e-10	12	15	15	B1	Skin. sun exposed lower leg (GTEx)	EpiXcan	0.999169	skin_sun_exposed_lower_leg	0.999981
3202	ENSG00000173209	AHSA2	0.677469	0.103376	0.498109	0.0566342	0.284296	1.41713e-28	2.22345e-27	14	19	19	B1	Skin. sun exposed lower leg (GTEx)	EpiXcan	0.999169	skin_sun_exposed_lower_leg	0.999981
3203	ENSG00000167720	SRR	0.677421	0.0535398	0.498139	0.15755	0.357218	4.12907e-38	1.00788e-36	22	28	28	B1	Skin. sun exposed lower leg (GTEx)	EpiXcan	0.999169	skin_sun_exposed_lower_leg	0.999981
3204	ENSG00000138772	ANXA3	-0.677406	-0.107658	0.498148	0.0338705	0.063057	1.71042e-06	5.88378e-06	11	11	11	B1	Skin. sun exposed lower leg (GTEx)	EpiXcan	0.999169	skin_sun_exposed_lower_leg	0.999981
3205	ENSG00000101193	GID8	-0.677386	-0.0966726	0.498161	0.0414287	0.0607082	2.54152e-06	8.59088e-06	20	25	25	B1	Skin. sun exposed lower leg (GTEx)	EpiXcan	0.999169	skin_sun_exposed_lower_leg	0.999981
3206	ENSG00000051596	THOC3	0.677373	0.130784	0.498169	0.0214543	0.204063	9.96278e-20	9.54777e-19	22	32	32	B1	Skin. sun exposed lower leg (GTEx)	EpiXcan	0.999169	skin_sun_exposed_lower_leg	0.999981
3207	ENSG00000109775	UFSP2	-0.677345	-0.0655936	0.498187	0.079326	0.144339	3.49338e-14	2.37025e-13	12	14	14	B1	Skin. sun exposed lower leg (GTEx)	EpiXcan	0.999169	skin_sun_exposed_lower_leg	0.999981
3208	ENSG00000237541	HLA-DQA2	-0.67699	-0.0479379	0.498412	0.283193	0.664878	7.50669e-100	3.00504e-97	43	56	56	B1	Skin. sun exposed lower leg (GTEx)	EpiXcan	0.999169	skin_sun_exposed_lower_leg	0.999981
3209	ENSG00000164187	LMBRD2	-0.676711	-0.149466	0.498589	0.0267588	0.0326924	0.000595954	0.00154371	20	23	23	B1	Skin. sun exposed lower leg (GTEx)	EpiXcan	0.999169	skin_sun_exposed_lower_leg	0.999981
3210	ENSG00000103226	NOMO3	0.675515	0.0470788	0.499349	0.393219	0.58574	6.84377e-78	8.79707e-76	85	105	105	B1	Skin. sun exposed lower leg (GTEx)	EpiXcan	0.999169	skin_sun_exposed_lower_leg	0.999981
3211	ENSG00000149218	ENDOD1	-0.675427	-0.259259	0.499404	0.00542517	0.0205747	0.00731288	0.0167283	9	10	10	B1	Skin. sun exposed lower leg (GTEx)	EpiXcan	0.999169	skin_sun_exposed_lower_leg	0.999981
3212	ENSG00000245680	ZNF585B	0.675122	0.127945	0.499599	0.0468307	0.0128704	0.0339976	0.0713511	33	37	37	B1	Skin. sun exposed lower leg (GTEx)	EpiXcan	0.999169	skin_sun_exposed_lower_leg	0.999981
3213	ENSG00000167220	HDHD2	0.675104	0.176651	0.49961	0.0180068	0.0460554	5.00378e-05	0.000145876	16	19	19	B1	Skin. sun exposed lower leg (GTEx)	EpiXcan	0.999169	skin_sun_exposed_lower_leg	0.999981
3214	ENSG00000126267	COX6B1	-0.675093	-0.0621566	0.499617	0.0903448	0.182288	1.8457e-17	1.53109e-16	14	17	17	B1	Skin. sun exposed lower leg (GTEx)	EpiXcan	0.999169	skin_sun_exposed_lower_leg	0.999981
3215	ENSG00000025800	KPNA6	0.674515	0.190345	0.499984	0.0269063	0.0262941	0.00236802	0.00572534	20	26	26	B1	Skin. sun exposed lower leg (GTEx)	EpiXcan	0.999169	skin_sun_exposed_lower_leg	0.999981
3216	ENSG00000241058	NSUN6	-0.674225	-0.058581	0.500168	0.0988351	0.243804	7.82796e-24	9.35815e-23	21	26	26	B1	Skin. sun exposed lower leg (GTEx)	EpiXcan	0.999169	skin_sun_exposed_lower_leg	0.999981
3217	ENSG00000124641	MED20	0.674035	0.113891	0.500289	0.0334274	0.034345	0.000496814	0.00129964	15	16	16	B1	Skin. sun exposed lower leg (GTEx)	EpiXcan	0.999169	skin_sun_exposed_lower_leg	0.999981
3218	ENSG00000272755	AC245297.2	-0.674018	-0.578924	0.5003	0.00203095	0.0647231	1.38562e-06	4.81495e-06	1	21	21	B1	Skin. sun exposed lower leg (GTEx)	EpiXcan	0.999169	skin_sun_exposed_lower_leg	0.999981
3219	ENSG00000164252	AGGF1	0.67386	0.233938	0.5004	0.00955774	0.0503988	1.94912e-05	5.9653e-05	1	1	1	B1	Skin. sun exposed lower leg (GTEx)	EpiXcan	0.999169	skin_sun_exposed_lower_leg	0.999981
3220	ENSG00000099889	ARVCF	0.673731	0.0491269	0.500483	0.072778	0.105579	3.564e-10	1.72726e-09	75	83	83	B1	Skin. sun exposed lower leg (GTEx)	EpiXcan	0.999169	skin_sun_exposed_lower_leg	0.999981
3221	ENSG00000133059	DSTYK	-0.673552	-0.0772681	0.500596	0.0916026	0.129124	2.28914e-12	1.33973e-11	46	54	54	B1	Skin. sun exposed lower leg (GTEx)	EpiXcan	0.999169	skin_sun_exposed_lower_leg	0.999981
3222	ENSG00000004799	PDK4	-0.673366	-0.147855	0.500714	0.0191306	0.0295503	0.00125937	0.00313299	13	19	19	B1	Skin. sun exposed lower leg (GTEx)	EpiXcan	0.999169	skin_sun_exposed_lower_leg	0.999981
3223	ENSG00000145349	CAMK2D	0.673281	0.0910073	0.500769	0.0229011	0.0316189	0.000580507	0.0015062	28	34	34	B1	Skin. sun exposed lower leg (GTEx)	EpiXcan	0.999169	skin_sun_exposed_lower_leg	0.999981
3224	ENSG00000242485	MRPL20	-0.673149	-0.128813	0.500852	0.03494	0.121472	4.29173e-12	2.45635e-11	8	15	15	B1	Skin. sun exposed lower leg (GTEx)	EpiXcan	0.999169	skin_sun_exposed_lower_leg	0.999981
3225	ENSG00000183723	CMTM4	-0.67312	-0.144577	0.500871	0.0164473	0.0302689	0.000991386	0.00249916	8	8	8	B1	Skin. sun exposed lower leg (GTEx)	EpiXcan	0.999169	skin_sun_exposed_lower_leg	0.999981
3226	ENSG00000196502	SULT1A1	-0.673076	-0.053936	0.500899	0.131951	0.0900032	9.02271e-09	3.85555e-08	84	98	98	B1	Skin. sun exposed lower leg (GTEx)	EpiXcan	0.999169	skin_sun_exposed_lower_leg	0.999981
3227	ENSG00000105607	GCDH	0.672603	0.0384071	0.5012	0.298429	0.374431	4.93381e-41	1.37431e-39	39	48	48	B1	Skin. sun exposed lower leg (GTEx)	EpiXcan	0.999169	skin_sun_exposed_lower_leg	0.999981
3228	ENSG00000120451	SNX19	-0.672521	-0.0446306	0.501252	0.225069	0.434151	9.24846e-50	3.66046e-48	26	30	30	B1	Skin. sun exposed lower leg (GTEx)	EpiXcan	0.999169	skin_sun_exposed_lower_leg	0.999981
3229	ENSG00000007866	TEAD3	-0.672364	-0.14568	0.501352	0.0311384	0.0489261	3.07989e-05	9.21467e-05	13	15	15	B1	Skin. sun exposed lower leg (GTEx)	EpiXcan	0.999169	skin_sun_exposed_lower_leg	0.999981
3230	ENSG00000155393	HEATR3	-0.672244	-0.0459369	0.501429	0.226476	0.322345	6.19635e-33	1.19091e-31	84	104	104	B1	Skin. sun exposed lower leg (GTEx)	EpiXcan	0.999169	skin_sun_exposed_lower_leg	0.999981
3231	ENSG00000101574	METTL4	-0.672139	-0.112377	0.501495	0.0389015	0.0467849	4.62001e-05	0.000135364	49	57	57	B1	Skin. sun exposed lower leg (GTEx)	EpiXcan	0.999169	skin_sun_exposed_lower_leg	0.999981
3232	ENSG00000115568	ZNF142	0.671968	0.173193	0.501604	0.0113658	0.0850405	2.36104e-08	9.68682e-08	20	30	30	B1	Skin. sun exposed lower leg (GTEx)	EpiXcan	0.999169	skin_sun_exposed_lower_leg	0.999981
3233	ENSG00000154153	RETREG1	-0.671705	-0.124608	0.501771	0.0323861	0.139146	4.12486e-13	2.55836e-12	21	27	27	B1	Skin. sun exposed lower leg (GTEx)	EpiXcan	0.999169	skin_sun_exposed_lower_leg	0.999981
3234	ENSG00000167191	GPRC5B	-0.671573	-0.242938	0.501855	0.00626812	0.0209956	0.00706475	0.0161951	7	9	9	B1	Skin. sun exposed lower leg (GTEx)	EpiXcan	0.999169	skin_sun_exposed_lower_leg	0.999981
3235	ENSG00000198818	SFT2D1	0.671455	0.0599753	0.501931	0.107508	0.198058	8.54275e-20	8.215e-19	29	36	36	B1	Skin. sun exposed lower leg (GTEx)	EpiXcan	0.999169	skin_sun_exposed_lower_leg	0.999981
3236	ENSG00000118292	C1orf54	0.671387	0.137896	0.501974	0.0199506	0.0178902	0.0125647	0.0279524	13	15	15	B1	Skin. sun exposed lower leg (GTEx)	EpiXcan	0.999169	skin_sun_exposed_lower_leg	0.999981
3237	ENSG00000156983	BRPF1	-0.671135	-0.138458	0.502135	0.0201814	0.0193356	0.0089669	0.0203261	15	18	18	B1	Skin. sun exposed lower leg (GTEx)	EpiXcan	0.999169	skin_sun_exposed_lower_leg	0.999981
3238	ENSG00000198961	PJA2	-0.670828	-0.139179	0.50233	0.0289786	0.0198135	0.00870677	0.0197716	29	32	32	B1	Skin. sun exposed lower leg (GTEx)	EpiXcan	0.999169	skin_sun_exposed_lower_leg	0.999981
3239	ENSG00000101040	ZMYND8	0.670701	0.18902	0.502411	0.0129261	0.027605	0.0019335	0.00472614	9	11	11	B1	Skin. sun exposed lower leg (GTEx)	EpiXcan	0.999169	skin_sun_exposed_lower_leg	0.999981
3240	ENSG00000188511	C22orf34	-0.670471	-0.0782193	0.502557	0.0640554	0.216946	3.62772e-21	3.81019e-20	34	41	41	B1	Skin. sun exposed lower leg (GTEx)	EpiXcan	0.999169	skin_sun_exposed_lower_leg	0.999981
3241	ENSG00000198056	PRIM1	0.670459	0.156354	0.502565	0.0263845	0.0107471	0.0544073	0.110816	25	31	31	B1	Skin. sun exposed lower leg (GTEx)	EpiXcan	0.999169	skin_sun_exposed_lower_leg	0.999981
3242	ENSG00000091640	SPAG7	-0.670457	-0.0374079	0.502566	0.276912	0.387287	1.48649e-42	4.45026e-41	26	27	27	B1	Skin. sun exposed lower leg (GTEx)	EpiXcan	0.999169	skin_sun_exposed_lower_leg	0.999981
3243	ENSG00000179314	WSCD1	0.670429	0.241952	0.502584	0.00785475	0.0273673	0.00202738	0.00494183	14	20	20	B1	Skin. sun exposed lower leg (GTEx)	EpiXcan	0.999169	skin_sun_exposed_lower_leg	0.999981
3244	ENSG00000160685	ZBTB7B	-0.670269	-0.120418	0.502686	0.0479748	0.122194	1.63263e-11	8.87997e-11	21	24	24	B1	Skin. sun exposed lower leg (GTEx)	EpiXcan	0.999169	skin_sun_exposed_lower_leg	0.999981
3245	ENSG00000099785	MARCH2	0.669899	0.0414825	0.502922	0.270546	0.407254	3.1845e-44	1.02101e-42	13	18	18	B1	Skin. sun exposed lower leg (GTEx)	EpiXcan	0.999169	skin_sun_exposed_lower_leg	0.999981
3246	ENSG00000182636	NDN	-0.669823	-0.170925	0.50297	0.0237342	0.0586906	4.16168e-06	1.37263e-05	8	19	19	B1	Skin. sun exposed lower leg (GTEx)	EpiXcan	0.999169	skin_sun_exposed_lower_leg	0.999981
3247	ENSG00000205707	ETFRF1	0.669614	0.102653	0.503104	0.0463302	0.0948651	3.24095e-09	1.43382e-08	17	20	20	B1	Skin. sun exposed lower leg (GTEx)	EpiXcan	0.999169	skin_sun_exposed_lower_leg	0.999981
3248	ENSG00000131558	EXOC4	-0.669524	-0.153255	0.503161	0.0159836	0.0137777	0.0284557	0.0603165	10	13	13	B1	Skin. sun exposed lower leg (GTEx)	EpiXcan	0.999169	skin_sun_exposed_lower_leg	0.999981
3249	ENSG00000143537	ADAM15	0.669454	0.0952017	0.503206	0.0451642	0.112816	7.31807e-11	3.7558e-10	14	15	15	B1	Skin. sun exposed lower leg (GTEx)	EpiXcan	0.999169	skin_sun_exposed_lower_leg	0.999981
3250	ENSG00000198246	SLC29A3	-0.669407	-0.152369	0.503236	0.0183414	0.0775308	1.18744e-07	4.56189e-07	11	14	14	B1	Skin. sun exposed lower leg (GTEx)	EpiXcan	0.999169	skin_sun_exposed_lower_leg	0.999981
3251	ENSG00000124215	CDH26	-0.669271	-0.172775	0.503323	0.0320129	0.0297434	0.0011323	0.00283146	31	38	38	B1	Skin. sun exposed lower leg (GTEx)	EpiXcan	0.999169	skin_sun_exposed_lower_leg	0.999981
3252	ENSG00000166949	SMAD3	0.669031	0.246208	0.503476	0.0102089	0.0439479	6.60033e-05	0.000190165	10	13	13	B1	Skin. sun exposed lower leg (GTEx)	EpiXcan	0.999169	skin_sun_exposed_lower_leg	0.999981
3253	ENSG00000128951	DUT	-0.668992	-0.0879536	0.5035	0.0387352	0.051197	1.89738e-05	5.8171e-05	16	22	22	B1	Skin. sun exposed lower leg (GTEx)	EpiXcan	0.999169	skin_sun_exposed_lower_leg	0.999981
3254	ENSG00000139971	C14orf37	-0.668854	-0.0765376	0.503589	0.0693978	0.241322	2.73635e-23	3.1896e-22	21	24	24	B1	Skin. sun exposed lower leg (GTEx)	EpiXcan	0.999169	skin_sun_exposed_lower_leg	0.999981
3255	ENSG00000136143	SUCLA2	0.66871	0.0788849	0.50368	0.0412374	0.0349422	0.000443952	0.00116768	35	37	37	B1	Skin. sun exposed lower leg (GTEx)	EpiXcan	0.999169	skin_sun_exposed_lower_leg	0.999981
3256	ENSG00000120868	APAF1	0.668214	0.106258	0.503997	0.0595575	0.0981882	1.47976e-09	6.72057e-09	43	58	58	B1	Skin. sun exposed lower leg (GTEx)	EpiXcan	0.999169	skin_sun_exposed_lower_leg	0.999981
3257	ENSG00000188687	SLC4A5	0.668167	0.249981	0.504027	0.0105326	0.0205082	0.00616419	0.0142378	20	24	24	B1	Skin. sun exposed lower leg (GTEx)	EpiXcan	0.999169	skin_sun_exposed_lower_leg	0.999981
3258	ENSG00000088340	FER1L4	0.66813	0.0744187	0.504051	0.0812102	0.0994104	1.52856e-09	6.93319e-09	18	18	18	B1	Skin. sun exposed lower leg (GTEx)	EpiXcan	0.999169	skin_sun_exposed_lower_leg	0.999981
3259	ENSG00000113360	DROSHA	-0.668083	-0.151556	0.504081	0.0361158	0.0754136	1.81755e-07	6.89007e-07	23	28	28	B1	Skin. sun exposed lower leg (GTEx)	EpiXcan	0.999169	skin_sun_exposed_lower_leg	0.999981
3260	ENSG00000042445	RETSAT	-0.667806	-0.105495	0.504257	0.0368953	0.0598202	2.4337e-06	8.2543e-06	25	28	28	B1	Skin. sun exposed lower leg (GTEx)	EpiXcan	0.999169	skin_sun_exposed_lower_leg	0.999981
3261	ENSG00000238227	TMEM250	0.667737	0.237979	0.504302	0.0119151	0.0968749	1.6532e-09	7.48644e-09	10	16	16	B1	Skin. sun exposed lower leg (GTEx)	EpiXcan	0.999169	skin_sun_exposed_lower_leg	0.999981
3262	ENSG00000162086	ZNF75A	0.667376	0.188229	0.504532	0.0102183	0.0657504	1.21464e-06	4.24608e-06	11	16	16	B1	Skin. sun exposed lower leg (GTEx)	EpiXcan	0.999169	skin_sun_exposed_lower_leg	0.999981
3263	ENSG00000125826	RBCK1	0.66723	0.0729175	0.504625	0.0530813	0.0518522	1.63384e-05	5.03558e-05	32	37	37	B1	Skin. sun exposed lower leg (GTEx)	EpiXcan	0.999169	skin_sun_exposed_lower_leg	0.999981
3264	ENSG00000156050	FAM161B	-0.667053	-0.235822	0.504738	0.00811108	0.0187778	0.0100396	0.0226367	11	13	13	B1	Skin. sun exposed lower leg (GTEx)	EpiXcan	0.999169	skin_sun_exposed_lower_leg	0.999981
3265	ENSG00000168546	GFRA2	0.666948	0.256143	0.504805	0.0112763	0.0173408	0.0136209	0.0301679	9	17	17	B1	Skin. sun exposed lower leg (GTEx)	EpiXcan	0.999169	skin_sun_exposed_lower_leg	0.999981
3266	ENSG00000271646	AC099343.3	0.666933	0.113742	0.504815	0.0423887	0.058256	4.95197e-06	1.61954e-05	43	53	53	B1	Skin. sun exposed lower leg (GTEx)	EpiXcan	0.999169	skin_sun_exposed_lower_leg	0.999981
3267	ENSG00000224086	AC245452.1	-0.666862	-0.0533904	0.50486	0.162731	0.490404	1.92747e-59	1.10228e-57	8	13	13	B1	Skin. sun exposed lower leg (GTEx)	EpiXcan	0.999169	skin_sun_exposed_lower_leg	0.999981
3268	ENSG00000165097	KDM1B	-0.666752	-0.148273	0.50493	0.00761711	0.0126826	0.0359927	0.0753014	15	17	17	B1	Skin. sun exposed lower leg (GTEx)	EpiXcan	0.999169	skin_sun_exposed_lower_leg	0.999981
3269	ENSG00000214226	C17orf67	-0.666724	-0.103371	0.504949	0.0403342	0.126071	5.99793e-12	3.38859e-11	32	37	37	B1	Skin. sun exposed lower leg (GTEx)	EpiXcan	0.999169	skin_sun_exposed_lower_leg	0.999981
3270	ENSG00000273486	AC096992.2	-0.666245	-0.251193	0.505254	0.0157109	0.0145434	0.0242907	0.0520234	8	8	8	B1	Skin. sun exposed lower leg (GTEx)	EpiXcan	0.999169	skin_sun_exposed_lower_leg	0.999981
3271	ENSG00000124523	SIRT5	0.665991	0.0735241	0.505417	0.089199	0.212743	8.82234e-21	9.02261e-20	16	21	21	B1	Skin. sun exposed lower leg (GTEx)	EpiXcan	0.999169	skin_sun_exposed_lower_leg	0.999981
3272	ENSG00000137944	KYAT3	0.665831	0.0474786	0.505519	0.169712	0.262446	1.54287e-25	2.02787e-24	43	49	49	B1	Skin. sun exposed lower leg (GTEx)	EpiXcan	0.999169	skin_sun_exposed_lower_leg	0.999981
3273	ENSG00000167118	URM1	0.665737	0.193959	0.50558	0.00878032	0.0193301	0.0096569	0.021823	5	6	6	B1	Skin. sun exposed lower leg (GTEx)	EpiXcan	0.999169	skin_sun_exposed_lower_leg	0.999981
3274	ENSG00000140961	OSGIN1	0.665694	0.135105	0.505607	0.0213881	0.073985	2.16994e-07	8.1641e-07	23	30	30	B1	Skin. sun exposed lower leg (GTEx)	EpiXcan	0.999169	skin_sun_exposed_lower_leg	0.999981
3275	ENSG00000184500	PROS1	-0.665657	-0.116297	0.50563	0.00891789	0.0427582	8.39876e-05	0.000238905	11	15	15	B1	Skin. sun exposed lower leg (GTEx)	EpiXcan	0.999169	skin_sun_exposed_lower_leg	0.999981
3276	ENSG00000142208	AKT1	-0.665604	-0.153688	0.505664	0.0310767	0.037969	0.000229024	0.00062187	12	19	19	B1	Skin. sun exposed lower leg (GTEx)	EpiXcan	0.999169	skin_sun_exposed_lower_leg	0.999981
3277	ENSG00000181513	ACBD4	0.665522	0.119416	0.505716	0.0234014	0.0509022	1.46729e-05	4.54726e-05	12	13	13	B1	Skin. sun exposed lower leg (GTEx)	EpiXcan	0.999169	skin_sun_exposed_lower_leg	0.999981
3278	ENSG00000170677	SOCS6	-0.665407	-0.0727159	0.505791	0.0619505	0.0364662	0.000314878	0.000842904	67	76	76	B1	Skin. sun exposed lower leg (GTEx)	EpiXcan	0.999169	skin_sun_exposed_lower_leg	0.999981
3279	ENSG00000174514	MFSD4A	0.665294	0.496001	0.505863	0.00179431	0.0106017	0.0520298	0.106302	5	7	7	B1	Skin. sun exposed lower leg (GTEx)	EpiXcan	0.999169	skin_sun_exposed_lower_leg	0.999981
3280	ENSG00000100429	HDAC10	0.66452	0.0964462	0.506358	0.0395207	0.33231	2.8969e-34	5.96013e-33	16	26	26	B1	Skin. sun exposed lower leg (GTEx)	EpiXcan	0.999169	skin_sun_exposed_lower_leg	0.999981
3281	ENSG00000189190	ZNF600	0.664515	0.0397469	0.506361	0.221514	0.37383	8.28068e-40	2.18084e-38	102	128	128	B1	Skin. sun exposed lower leg (GTEx)	EpiXcan	0.999169	skin_sun_exposed_lower_leg	0.999981
3282	ENSG00000272983	AL117339.4	-0.664286	-0.119488	0.506507	0.0323978	0.11923	2.61016e-11	1.39958e-10	18	21	21	B1	Skin. sun exposed lower leg (GTEx)	EpiXcan	0.999169	skin_sun_exposed_lower_leg	0.999981
3283	ENSG00000165502	RPL36AL	-0.66421	-0.0402	0.506556	0.22089	0.527304	3.7273e-67	2.93389e-65	18	25	25	B1	Skin. sun exposed lower leg (GTEx)	EpiXcan	0.999169	skin_sun_exposed_lower_leg	0.999981
3284	ENSG00000117122	MFAP2	-0.663834	-0.198028	0.506796	0.0159541	0.0559947	8.20488e-06	2.61388e-05	11	14	14	B1	Skin. sun exposed lower leg (GTEx)	EpiXcan	0.999169	skin_sun_exposed_lower_leg	0.999981
3285	ENSG00000100196	KDELR3	-0.663647	-0.104015	0.506916	0.0296849	0.0521302	1.65496e-05	5.09954e-05	43	52	52	B1	Skin. sun exposed lower leg (GTEx)	EpiXcan	0.999169	skin_sun_exposed_lower_leg	0.999981
3286	ENSG00000116885	OSCP1	0.663584	0.0701756	0.506957	0.10885	0.148104	3.07443e-14	2.09208e-13	19	22	22	B1	Skin. sun exposed lower leg (GTEx)	EpiXcan	0.999169	skin_sun_exposed_lower_leg	0.999981
3287	ENSG00000080823	MOK	-0.66326	-0.35628	0.507164	0.00297082	0.0108126	0.0511865	0.104846	3	4	4	B1	Skin. sun exposed lower leg (GTEx)	EpiXcan	0.999169	skin_sun_exposed_lower_leg	0.999981
3288	ENSG00000115977	AAK1	-0.663228	-0.215673	0.507185	0.00641085	0.0162329	0.0169318	0.0370037	11	11	11	B1	Skin. sun exposed lower leg (GTEx)	EpiXcan	0.999169	skin_sun_exposed_lower_leg	0.999981
3289	ENSG00000128191	DGCR8	-0.663127	-0.259172	0.507249	0.00717616	0.014661	0.0227278	0.0488403	6	7	7	B1	Skin. sun exposed lower leg (GTEx)	EpiXcan	0.999169	skin_sun_exposed_lower_leg	0.999981
3290	ENSG00000108468	CBX1	-0.663031	-0.110471	0.507311	0.0236013	0.0345609	0.000423865	0.00111652	23	24	24	B1	Skin. sun exposed lower leg (GTEx)	EpiXcan	0.999169	skin_sun_exposed_lower_leg	0.999981
3291	ENSG00000180953	ST20	0.662892	0.0338587	0.5074	0.303315	0.500504	1.00464e-59	5.81652e-58	44	58	58	B1	Skin. sun exposed lower leg (GTEx)	EpiXcan	0.999169	skin_sun_exposed_lower_leg	0.999981
3292	ENSG00000135318	NT5E	-0.662782	-0.103181	0.50747	0.0301417	0.0540622	7.0664e-06	2.27081e-05	13	20	20	B1	Skin. sun exposed lower leg (GTEx)	EpiXcan	0.999169	skin_sun_exposed_lower_leg	0.999981
3293	ENSG00000145476	CYP4V2	0.662603	0.0548374	0.507585	0.10446	0.27884	5.64651e-28	8.58061e-27	40	49	49	B1	Skin. sun exposed lower leg (GTEx)	EpiXcan	0.999169	skin_sun_exposed_lower_leg	0.999981
3294	ENSG00000100883	SRP54	-0.662507	-0.247094	0.507646	0.0067075	0.01324	0.0316973	0.0667636	16	21	21	B1	Skin. sun exposed lower leg (GTEx)	EpiXcan	0.999169	skin_sun_exposed_lower_leg	0.999981
3295	ENSG00000103150	MLYCD	-0.662468	-0.584738	0.507672	0.00146667	0.010249	0.0581611	0.117793	2	3	3	B1	Skin. sun exposed lower leg (GTEx)	EpiXcan	0.999169	skin_sun_exposed_lower_leg	0.999981
3296	ENSG00000225670	CADM3-AS1	-0.662311	-0.281789	0.507772	0.00740991	0.0306261	0.00109915	0.00275396	12	16	16	B1	Skin. sun exposed lower leg (GTEx)	EpiXcan	0.999169	skin_sun_exposed_lower_leg	0.999981
3297	ENSG00000069974	RAB27A	-0.662076	-0.121758	0.507922	0.0154962	0.0164978	0.0159024	0.0348793	11	11	11	B1	Skin. sun exposed lower leg (GTEx)	EpiXcan	0.999169	skin_sun_exposed_lower_leg	0.999981
3298	ENSG00000122085	MTERF4	0.662015	0.0751266	0.507962	0.0637576	0.210901	7.04269e-21	7.22895e-20	22	32	32	B1	Skin. sun exposed lower leg (GTEx)	EpiXcan	0.999169	skin_sun_exposed_lower_leg	0.999981
3299	ENSG00000113621	TXNDC15	0.66193	0.0508613	0.508016	0.118379	0.212778	1.40963e-20	1.42602e-19	14	17	17	B1	Skin. sun exposed lower leg (GTEx)	EpiXcan	0.999169	skin_sun_exposed_lower_leg	0.999981
3300	ENSG00000110756	HPS5	-0.661641	-0.136483	0.508201	0.019389	0.0149154	0.0219001	0.0471413	18	20	20	B1	Skin. sun exposed lower leg (GTEx)	EpiXcan	0.999169	skin_sun_exposed_lower_leg	0.999981
3301	ENSG00000170955	CAVIN3	0.66159	0.0653287	0.508234	0.101879	0.180856	4.12727e-17	3.33682e-16	21	22	22	B1	Skin. sun exposed lower leg (GTEx)	EpiXcan	0.999169	skin_sun_exposed_lower_leg	0.999981
3302	ENSG00000103089	FA2H	-0.661154	-0.170096	0.508514	0.0133674	0.0455391	4.99703e-05	0.000145709	3	3	3	B1	Skin. sun exposed lower leg (GTEx)	EpiXcan	0.999169	skin_sun_exposed_lower_leg	0.999981
3303	ENSG00000183648	NDUFB1	0.660631	0.081164	0.508849	0.104432	0.0306	0.000941091	0.00237965	83	99	99	B1	Skin. sun exposed lower leg (GTEx)	EpiXcan	0.999169	skin_sun_exposed_lower_leg	0.999981
3304	ENSG00000177236	AP006621.1	0.660494	0.0299703	0.508937	0.446978	0.618321	7.93657e-86	1.58856e-83	25	28	28	B1	Skin. sun exposed lower leg (GTEx)	EpiXcan	0.999169	skin_sun_exposed_lower_leg	0.999981
3305	ENSG00000160953	MUM1	0.660452	0.177322	0.508964	0.0116056	0.0566821	7.26857e-06	2.33204e-05	8	10	10	B1	Skin. sun exposed lower leg (GTEx)	EpiXcan	0.999169	skin_sun_exposed_lower_leg	0.999981
3306	ENSG00000178053	MLF1	-0.660431	-0.0630341	0.508977	0.104812	0.112917	3.80452e-11	2.00395e-10	29	33	33	B1	Skin. sun exposed lower leg (GTEx)	EpiXcan	0.999169	skin_sun_exposed_lower_leg	0.999981
3307	ENSG00000085465	OVGP1	-0.660316	-0.0772155	0.509051	0.0659131	0.205554	1.6183e-19	1.52584e-18	8	9	9	B1	Skin. sun exposed lower leg (GTEx)	EpiXcan	0.999169	skin_sun_exposed_lower_leg	0.999981
3308	ENSG00000171502	COL24A1	0.660245	0.071366	0.509097	0.0892902	0.145204	1.15356e-13	7.50351e-13	45	56	56	B1	Skin. sun exposed lower leg (GTEx)	EpiXcan	0.999169	skin_sun_exposed_lower_leg	0.999981
3309	ENSG00000170425	ADORA2B	-0.660224	-0.109186	0.50911	0.0508881	0.200422	1.82955e-19	1.72155e-18	18	27	27	B1	Skin. sun exposed lower leg (GTEx)	EpiXcan	0.999169	skin_sun_exposed_lower_leg	0.999981
3310	ENSG00000100092	SH3BP1	0.660199	0.0701798	0.509126	0.103942	0.181862	3.16498e-17	2.58117e-16	45	59	59	B1	Skin. sun exposed lower leg (GTEx)	EpiXcan	0.999169	skin_sun_exposed_lower_leg	0.999981
3311	ENSG00000112701	SENP6	-0.660078	-0.0769195	0.509204	0.062105	0.0811748	4.95308e-08	1.97377e-07	24	27	27	B1	Skin. sun exposed lower leg (GTEx)	EpiXcan	0.999169	skin_sun_exposed_lower_leg	0.999981
3312	ENSG00000101194	SLC17A9	0.660075	0.173285	0.509206	0.0112352	0.0312476	0.000728356	0.00186461	3	3	3	B1	Skin. sun exposed lower leg (GTEx)	EpiXcan	0.999169	skin_sun_exposed_lower_leg	0.999981
3313	ENSG00000137936	BCAR3	-0.660001	-0.113873	0.509253	0.0348715	0.0389155	0.000176899	0.000485986	20	26	26	B1	Skin. sun exposed lower leg (GTEx)	EpiXcan	0.999169	skin_sun_exposed_lower_leg	0.999981
3314	ENSG00000038002	AGA	0.659954	0.0651868	0.509283	0.0902614	0.518025	1.53814e-64	1.08843e-62	14	19	19	B1	Skin. sun exposed lower leg (GTEx)	EpiXcan	0.999169	skin_sun_exposed_lower_leg	0.999981
3315	ENSG00000154237	LRRK1	0.659611	0.0855835	0.509503	0.0431298	0.275367	4.03001e-27	5.79718e-26	17	26	26	B1	Skin. sun exposed lower leg (GTEx)	EpiXcan	0.999169	skin_sun_exposed_lower_leg	0.999981
3316	ENSG00000226742	HSBP1L1	-0.659181	-0.10311	0.509779	0.0504751	0.0843727	1.89486e-08	7.85933e-08	25	29	29	B1	Skin. sun exposed lower leg (GTEx)	EpiXcan	0.999169	skin_sun_exposed_lower_leg	0.999981
3317	ENSG00000166024	R3HCC1L	0.658797	0.0807219	0.510026	0.0690433	0.128697	3.17766e-12	1.839e-11	27	32	32	B1	Skin. sun exposed lower leg (GTEx)	EpiXcan	0.999169	skin_sun_exposed_lower_leg	0.999981
3318	ENSG00000120647	CCDC77	-0.658585	-0.0834533	0.510162	0.0733063	0.215349	1.45007e-20	1.46587e-19	26	32	32	B1	Skin. sun exposed lower leg (GTEx)	EpiXcan	0.999169	skin_sun_exposed_lower_leg	0.999981
3319	ENSG00000143164	DCAF6	-0.657919	-0.0758892	0.51059	0.0774671	0.136111	6.9814e-13	4.25474e-12	39	44	44	B1	Skin. sun exposed lower leg (GTEx)	EpiXcan	0.999169	skin_sun_exposed_lower_leg	0.999981
3320	ENSG00000188452	CERKL	0.657771	0.160043	0.510685	0.00927324	0.0249438	0.00318829	0.00761915	25	35	35	B1	Skin. sun exposed lower leg (GTEx)	EpiXcan	0.999169	skin_sun_exposed_lower_leg	0.999981
3321	ENSG00000240038	AMY2B	0.657706	0.0973496	0.510727	0.0393311	0.0607974	2.42017e-06	8.21438e-06	23	27	27	B1	Skin. sun exposed lower leg (GTEx)	EpiXcan	0.999169	skin_sun_exposed_lower_leg	0.999981
3322	ENSG00000160678	S100A1	-0.656633	-0.0460922	0.511417	0.16435	0.428726	1.03307e-47	3.75957e-46	9	14	14	B1	Skin. sun exposed lower leg (GTEx)	EpiXcan	0.999169	skin_sun_exposed_lower_leg	0.999981
3323	ENSG00000100726	TELO2	-0.656309	-0.0397585	0.511625	0.184017	0.39825	9.09751e-44	2.83887e-42	59	69	69	B1	Skin. sun exposed lower leg (GTEx)	EpiXcan	0.999169	skin_sun_exposed_lower_leg	0.999981
3324	ENSG00000204685	STARD7-AS1	-0.656198	-0.155397	0.511696	0.011601	0.0208751	0.00629182	0.0145182	12	13	13	B1	Skin. sun exposed lower leg (GTEx)	EpiXcan	0.999169	skin_sun_exposed_lower_leg	0.999981
3325	ENSG00000170379	TCAF2	-0.655741	-0.150801	0.511991	0.0310812	0.0514652	1.62143e-05	4.99953e-05	24	27	27	B1	Skin. sun exposed lower leg (GTEx)	EpiXcan	0.999169	skin_sun_exposed_lower_leg	0.999981
3326	ENSG00000119446	RBM18	0.655737	0.0862481	0.511993	0.066746	0.0409181	0.000138435	0.000384157	36	40	40	B1	Skin. sun exposed lower leg (GTEx)	EpiXcan	0.999169	skin_sun_exposed_lower_leg	0.999981
3327	ENSG00000013523	ANGEL1	0.655685	0.0561865	0.512027	0.103149	0.153241	1.67347e-14	1.15845e-13	17	18	18	B1	Skin. sun exposed lower leg (GTEx)	EpiXcan	0.999169	skin_sun_exposed_lower_leg	0.999981
3328	ENSG00000139926	FRMD6	0.655565	0.0961916	0.512104	0.0424995	0.0992549	7.56994e-10	3.55199e-09	12	12	12	B1	Skin. sun exposed lower leg (GTEx)	EpiXcan	0.999169	skin_sun_exposed_lower_leg	0.999981
3329	ENSG00000140374	ETFA	0.655504	0.100165	0.512143	0.0566652	0.0928298	4.29503e-09	1.88232e-08	12	13	13	B1	Skin. sun exposed lower leg (GTEx)	EpiXcan	0.999169	skin_sun_exposed_lower_leg	0.999981
3330	ENSG00000092036	HAUS4	-0.655347	-0.0525548	0.512244	0.133389	0.54945	4.37787e-70	4.03542e-68	42	52	52	B1	Skin. sun exposed lower leg (GTEx)	EpiXcan	0.999169	skin_sun_exposed_lower_leg	0.999981
3331	ENSG00000125966	MMP24	-0.654484	-0.27635	0.5128	0.0041853	0.0483728	2.20748e-05	6.71347e-05	1	3	3	B1	Skin. sun exposed lower leg (GTEx)	EpiXcan	0.999169	skin_sun_exposed_lower_leg	0.999981
3332	ENSG00000198106	AC025279.1	0.654461	0.121191	0.512815	0.0604131	0.0412359	0.000120754	0.000337701	36	41	41	B1	Skin. sun exposed lower leg (GTEx)	EpiXcan	0.999169	skin_sun_exposed_lower_leg	0.999981
3333	ENSG00000169925	BRD3	0.654215	0.097904	0.512973	0.0358341	0.0616692	2.42754e-06	8.2374e-06	17	24	24	B1	Skin. sun exposed lower leg (GTEx)	EpiXcan	0.999169	skin_sun_exposed_lower_leg	0.999981
3334	ENSG00000243811	APOBEC3D	0.653952	0.103337	0.513143	0.0733349	0.112424	7.0817e-11	3.64116e-10	49	64	64	B1	Skin. sun exposed lower leg (GTEx)	EpiXcan	0.999169	skin_sun_exposed_lower_leg	0.999981
3335	ENSG00000150712	MTMR12	-0.653935	-0.0686255	0.513154	0.0760127	0.290318	1.07261e-29	1.79764e-28	17	27	27	B1	Skin. sun exposed lower leg (GTEx)	EpiXcan	0.999169	skin_sun_exposed_lower_leg	0.999981
3336	ENSG00000181744	C3orf58	0.653927	0.167372	0.513159	0.0160538	0.0306181	0.00107297	0.00269174	13	14	14	B1	Skin. sun exposed lower leg (GTEx)	EpiXcan	0.999169	skin_sun_exposed_lower_leg	0.999981
3337	ENSG00000177853	ZNF518A	0.653478	0.0707678	0.513448	0.0518856	0.0657325	9.47506e-07	3.34564e-06	53	60	60	B1	Skin. sun exposed lower leg (GTEx)	EpiXcan	0.999169	skin_sun_exposed_lower_leg	0.999981
3338	ENSG00000262877	AC110285.2	-0.653255	-0.0369904	0.513592	0.489435	0.584546	5.22383e-78	6.84029e-76	97	115	115	B1	Skin. sun exposed lower leg (GTEx)	EpiXcan	0.999169	skin_sun_exposed_lower_leg	0.999981
3339	ENSG00000011295	TTC19	0.652823	0.0785882	0.513871	0.0951769	0.305808	9.19557e-31	1.59454e-29	14	21	21	B1	Skin. sun exposed lower leg (GTEx)	EpiXcan	0.999169	skin_sun_exposed_lower_leg	0.999981
3340	ENSG00000135441	BLOC1S1	-0.652646	-0.0559432	0.513985	0.115154	0.0464309	5.07502e-05	0.000147799	63	81	81	B1	Skin. sun exposed lower leg (GTEx)	EpiXcan	0.999169	skin_sun_exposed_lower_leg	0.999981
3341	ENSG00000122477	LRRC39	-0.652251	-0.0660779	0.514239	0.0931939	0.10699	2.23519e-10	1.10506e-09	27	31	31	B1	Skin. sun exposed lower leg (GTEx)	EpiXcan	0.999169	skin_sun_exposed_lower_leg	0.999981
3342	ENSG00000099992	TBC1D10A	-0.651992	-0.113436	0.514406	0.0389481	0.0705856	3.46754e-07	1.27483e-06	11	12	12	B1	Skin. sun exposed lower leg (GTEx)	EpiXcan	0.999169	skin_sun_exposed_lower_leg	0.999981
3343	ENSG00000171817	ZNF540	-0.651625	-0.178205	0.514643	0.0128998	0.0111318	0.0495058	0.10169	11	12	12	B1	Skin. sun exposed lower leg (GTEx)	EpiXcan	0.999169	skin_sun_exposed_lower_leg	0.999981
3344	ENSG00000072609	CHFR	0.651586	0.269906	0.514668	0.00452799	0.0155568	0.019052	0.0413967	4	5	5	B1	Skin. sun exposed lower leg (GTEx)	EpiXcan	0.999169	skin_sun_exposed_lower_leg	0.999981
3345	ENSG00000187486	KCNJ11	-0.651441	-0.0431849	0.514762	0.20042	0.314645	9.02481e-33	1.71337e-31	34	46	46	B1	Skin. sun exposed lower leg (GTEx)	EpiXcan	0.999169	skin_sun_exposed_lower_leg	0.999981
3346	ENSG00000116237	ICMT	-0.651317	-0.0412301	0.514842	0.11816	0.224701	7.64522e-22	8.32302e-21	16	21	21	B1	Skin. sun exposed lower leg (GTEx)	EpiXcan	0.999169	skin_sun_exposed_lower_leg	0.999981
3347	ENSG00000132970	WASF3	-0.651098	-0.0860325	0.514983	0.0508458	0.0821789	2.91837e-08	1.18726e-07	18	21	21	B1	Skin. sun exposed lower leg (GTEx)	EpiXcan	0.999169	skin_sun_exposed_lower_leg	0.999981
3348	ENSG00000183617	MRPL54	-0.650863	-0.0793245	0.515135	0.0630817	0.42321	1.47158e-46	5.15458e-45	12	15	15	B1	Skin. sun exposed lower leg (GTEx)	EpiXcan	0.999169	skin_sun_exposed_lower_leg	0.999981
3349	ENSG00000104679	R3HCC1	0.650833	0.199296	0.515154	0.0114207	0.011098	0.0487282	0.100195	17	17	17	B1	Skin. sun exposed lower leg (GTEx)	EpiXcan	0.999169	skin_sun_exposed_lower_leg	0.999981
3350	ENSG00000124356	STAMBP	-0.650739	-0.0642445	0.515215	0.0535178	0.0784946	6.34788e-08	2.49832e-07	21	22	22	B1	Skin. sun exposed lower leg (GTEx)	EpiXcan	0.999169	skin_sun_exposed_lower_leg	0.999981
3351	ENSG00000105793	GTPBP10	-0.650585	-0.0503545	0.515314	0.105742	0.236687	6.00311e-23	6.92259e-22	32	39	39	B1	Skin. sun exposed lower leg (GTEx)	EpiXcan	0.999169	skin_sun_exposed_lower_leg	0.999981
3352	ENSG00000091140	DLD	-0.650343	-0.248852	0.51547	0.0142398	0.0225647	0.0051026	0.0118818	15	16	16	B1	Skin. sun exposed lower leg (GTEx)	EpiXcan	0.999169	skin_sun_exposed_lower_leg	0.999981
3353	ENSG00000172785	CBWD1	0.650314	0.133553	0.515489	0.0329167	0.598624	5.3547e-81	8.33607e-79	49	68	68	B1	Skin. sun exposed lower leg (GTEx)	EpiXcan	0.999169	skin_sun_exposed_lower_leg	0.999981
3354	ENSG00000168958	MFF	-0.650222	-0.162335	0.515549	0.0126331	0.054374	1.05829e-05	3.33283e-05	15	17	17	B1	Skin. sun exposed lower leg (GTEx)	EpiXcan	0.999169	skin_sun_exposed_lower_leg	0.999981
3355	ENSG00000149084	HSD17B12	-0.650118	-0.0299444	0.515616	0.345449	0.619104	1.13271e-90	2.83399e-88	25	32	32	B1	Skin. sun exposed lower leg (GTEx)	EpiXcan	0.999169	skin_sun_exposed_lower_leg	0.999981
3356	ENSG00000100139	MICALL1	-0.649833	-0.101174	0.5158	0.00819909	0.0109577	0.0510357	0.104572	7	10	10	B1	Skin. sun exposed lower leg (GTEx)	EpiXcan	0.999169	skin_sun_exposed_lower_leg	0.999981
3357	ENSG00000171246	NPTX1	-0.6497	-0.0433322	0.515886	0.17316	0.279634	1.55035e-28	2.42703e-27	34	37	37	B1	Skin. sun exposed lower leg (GTEx)	EpiXcan	0.999169	skin_sun_exposed_lower_leg	0.999981
3358	ENSG00000153956	CACNA2D1	-0.649624	-0.0627048	0.515935	0.131522	0.122783	1.38661e-11	7.57418e-11	91	111	111	B1	Skin. sun exposed lower leg (GTEx)	EpiXcan	0.999169	skin_sun_exposed_lower_leg	0.999981
3359	ENSG00000144596	GRIP2	-0.64912	-0.0320375	0.516261	0.231754	0.374315	1.92894e-39	5.00488e-38	57	69	69	B1	Skin. sun exposed lower leg (GTEx)	EpiXcan	0.999169	skin_sun_exposed_lower_leg	0.999981
3360	ENSG00000182704	TSKU	0.649118	0.101826	0.516262	0.0481747	0.0858413	2.24247e-08	9.2274e-08	12	15	15	B1	Skin. sun exposed lower leg (GTEx)	EpiXcan	0.999169	skin_sun_exposed_lower_leg	0.999981
3361	ENSG00000161202	DVL3	-0.648759	-0.146754	0.516494	0.0279054	0.0300908	0.00106301	0.00266916	28	30	30	B1	Skin. sun exposed lower leg (GTEx)	EpiXcan	0.999169	skin_sun_exposed_lower_leg	0.999981
3362	ENSG00000131732	ZCCHC9	-0.648659	-0.102267	0.516559	0.0390431	0.0419436	0.000107419	0.000302279	47	58	58	B1	Skin. sun exposed lower leg (GTEx)	EpiXcan	0.999169	skin_sun_exposed_lower_leg	0.999981
3363	ENSG00000109606	DHX15	-0.648525	-0.138654	0.516646	0.0181332	0.126881	3.83628e-12	2.20558e-11	24	35	35	B1	Skin. sun exposed lower leg (GTEx)	EpiXcan	0.999169	skin_sun_exposed_lower_leg	0.999981
3364	ENSG00000214176	PLEKHM1P1	-0.648165	-0.447149	0.516878	0.00621109	0.0366574	0.000307782	0.000824695	20	25	25	B1	Skin. sun exposed lower leg (GTEx)	EpiXcan	0.999169	skin_sun_exposed_lower_leg	0.999981
3365	ENSG00000152583	SPARCL1	0.647864	0.0875609	0.517073	0.0543762	0.136146	7.27328e-13	4.41916e-12	22	27	27	B1	Skin. sun exposed lower leg (GTEx)	EpiXcan	0.999169	skin_sun_exposed_lower_leg	0.999981
3366	ENSG00000152223	EPG5	0.647076	0.0612942	0.517583	0.05353	0.0984289	6.71502e-10	3.16888e-09	24	26	26	B1	Skin. sun exposed lower leg (GTEx)	EpiXcan	0.999169	skin_sun_exposed_lower_leg	0.999981
3367	ENSG00000127578	WFIKKN1	-0.64698	-0.0374687	0.517645	0.261743	0.547862	2.96751e-69	2.56653e-67	55	67	67	B1	Skin. sun exposed lower leg (GTEx)	EpiXcan	0.999169	skin_sun_exposed_lower_leg	0.999981
3368	ENSG00000163864	NMNAT3	0.646905	0.0822985	0.517693	0.107689	0.200421	5.68869e-19	5.19246e-18	31	37	37	B1	Skin. sun exposed lower leg (GTEx)	EpiXcan	0.999169	skin_sun_exposed_lower_leg	0.999981
3369	ENSG00000113384	GOLPH3	0.64627	0.0877649	0.518105	0.0339703	0.0220145	0.00512636	0.0119331	43	51	51	B1	Skin. sun exposed lower leg (GTEx)	EpiXcan	0.999169	skin_sun_exposed_lower_leg	0.999981
3370	ENSG00000131634	TMEM204	-0.646106	-0.0559248	0.51821	0.124801	0.129155	1.47304e-12	8.71201e-12	33	40	40	B1	Skin. sun exposed lower leg (GTEx)	EpiXcan	0.999169	skin_sun_exposed_lower_leg	0.999981
3371	ENSG00000236901	MIR600HG	-0.646024	-0.137435	0.518264	0.0344789	0.0236041	0.00336507	0.00802109	26	30	30	B1	Skin. sun exposed lower leg (GTEx)	EpiXcan	0.999169	skin_sun_exposed_lower_leg	0.999981
3372	ENSG00000225880	LINC00115	-0.646011	-0.16982	0.518272	0.0437305	0.219201	3.7639e-22	4.16886e-21	14	24	24	B1	Skin. sun exposed lower leg (GTEx)	EpiXcan	0.999169	skin_sun_exposed_lower_leg	0.999981
3373	ENSG00000155099	TMEM55A	0.646009	0.144653	0.518273	0.0337277	0.0364542	0.000334106	0.000889955	26	31	31	B1	Skin. sun exposed lower leg (GTEx)	EpiXcan	0.999169	skin_sun_exposed_lower_leg	0.999981
3374	ENSG00000176903	PNMA1	-0.645926	-0.165622	0.518327	0.0156401	0.0731863	2.34298e-07	8.78681e-07	12	17	17	B1	Skin. sun exposed lower leg (GTEx)	EpiXcan	0.999169	skin_sun_exposed_lower_leg	0.999981
3375	ENSG00000115884	SDC1	-0.645773	-0.0708671	0.518427	0.0516624	0.040334	0.000168754	0.000464886	36	44	44	B1	Skin. sun exposed lower leg (GTEx)	EpiXcan	0.999169	skin_sun_exposed_lower_leg	0.999981
3376	ENSG00000204713	TRIM27	0.645684	0.0446297	0.518484	0.183796	0.337837	3.14068e-35	6.68892e-34	20	27	27	B1	Skin. sun exposed lower leg (GTEx)	EpiXcan	0.999169	skin_sun_exposed_lower_leg	0.999981
3377	ENSG00000223496	EXOSC6	-0.645664	-0.0302614	0.518497	0.278728	0.285194	3.14438e-28	4.88966e-27	44	60	60	B1	Skin. sun exposed lower leg (GTEx)	EpiXcan	0.999169	skin_sun_exposed_lower_leg	0.999981
3378	ENSG00000131323	TRAF3	0.64544	0.116233	0.518642	0.0341904	0.099728	5.01639e-10	2.39471e-09	8	10	10	B1	Skin. sun exposed lower leg (GTEx)	EpiXcan	0.999169	skin_sun_exposed_lower_leg	0.999981
3379	ENSG00000145354	CISD2	0.645119	0.0905435	0.51885	0.0877573	0.247765	2.26081e-24	2.78106e-23	46	59	59	B1	Skin. sun exposed lower leg (GTEx)	EpiXcan	0.999169	skin_sun_exposed_lower_leg	0.999981
3380	ENSG00000184185	KCNJ12	0.645067	0.0763397	0.518884	0.0947838	0.148173	4.4653e-14	3.00064e-13	26	34	34	B1	Skin. sun exposed lower leg (GTEx)	EpiXcan	0.999169	skin_sun_exposed_lower_leg	0.999981
3381	ENSG00000100814	CCNB1IP1	0.644855	0.156494	0.519021	0.0136416	0.0549818	8.90474e-06	2.82384e-05	5	7	7	B1	Skin. sun exposed lower leg (GTEx)	EpiXcan	0.999169	skin_sun_exposed_lower_leg	0.999981
3382	ENSG00000049449	RCN1	0.644811	0.0495891	0.51905	0.21844	0.165388	7.21774e-16	5.44576e-15	95	112	112	B1	Skin. sun exposed lower leg (GTEx)	EpiXcan	0.999169	skin_sun_exposed_lower_leg	0.999981
3383	ENSG00000151348	EXT2	-0.644066	-0.0501931	0.519532	0.126743	0.249604	1.00918e-24	1.26586e-23	38	41	41	B1	Skin. sun exposed lower leg (GTEx)	EpiXcan	0.999169	skin_sun_exposed_lower_leg	0.999981
3384	ENSG00000140265	ZSCAN29	0.64303	0.0972193	0.520204	0.0286426	0.0683136	6.75369e-07	2.42134e-06	23	26	26	B1	Skin. sun exposed lower leg (GTEx)	EpiXcan	0.999169	skin_sun_exposed_lower_leg	0.999981
3385	ENSG00000197093	GAL3ST4	0.642799	0.258932	0.520354	0.00459885	0.0497666	2.71086e-05	8.16463e-05	8	10	10	B1	Skin. sun exposed lower leg (GTEx)	EpiXcan	0.999169	skin_sun_exposed_lower_leg	0.999981
3386	ENSG00000111670	GNPTAB	-0.642568	-0.144913	0.520504	0.0238828	0.117072	4.08896e-11	2.14491e-10	9	12	12	B1	Skin. sun exposed lower leg (GTEx)	EpiXcan	0.999169	skin_sun_exposed_lower_leg	0.999981
3387	ENSG00000142089	IFITM3	-0.642536	-0.256236	0.520525	0.00720243	0.0268769	0.00195688	0.00478162	3	3	3	B1	Skin. sun exposed lower leg (GTEx)	EpiXcan	0.999169	skin_sun_exposed_lower_leg	0.999981
3388	ENSG00000034152	MAP2K3	0.642522	0.151848	0.520534	0.0221567	0.0101038	0.0616993	0.124351	31	38	38	B1	Skin. sun exposed lower leg (GTEx)	EpiXcan	0.999169	skin_sun_exposed_lower_leg	0.999981
3389	ENSG00000143801	PSEN2	0.641828	0.553884	0.520985	0.00102276	0.0320475	0.000682664	0.0017518	6	10	10	B1	Skin. sun exposed lower leg (GTEx)	EpiXcan	0.999169	skin_sun_exposed_lower_leg	0.999981
3390	ENSG00000115523	GNLY	0.641667	0.0875948	0.521089	0.0471224	0.0951951	2.93223e-09	1.30299e-08	18	22	22	B1	Skin. sun exposed lower leg (GTEx)	EpiXcan	0.999169	skin_sun_exposed_lower_leg	0.999981
3391	ENSG00000168961	LGALS9	-0.64152	-0.12673	0.521185	0.0301841	0.0628532	1.71004e-06	5.88378e-06	22	28	28	B1	Skin. sun exposed lower leg (GTEx)	EpiXcan	0.999169	skin_sun_exposed_lower_leg	0.999981
3392	ENSG00000158941	CCAR2	0.640763	0.0768499	0.521676	0.0586351	0.114466	7.33968e-11	3.76414e-10	20	24	24	B1	Skin. sun exposed lower leg (GTEx)	EpiXcan	0.999169	skin_sun_exposed_lower_leg	0.999981
3393	ENSG00000115750	TAF1B	0.640277	0.0572524	0.521993	0.150971	0.494957	6.53574e-59	3.66289e-57	26	32	32	B1	Skin. sun exposed lower leg (GTEx)	EpiXcan	0.999169	skin_sun_exposed_lower_leg	0.999981
3394	ENSG00000263345	AC006435.2	-0.640193	-0.0838694	0.522047	0.039969	0.275094	3.01569e-27	4.36947e-26	22	30	30	B1	Skin. sun exposed lower leg (GTEx)	EpiXcan	0.999169	skin_sun_exposed_lower_leg	0.999981
3395	ENSG00000091542	ALKBH5	-0.640085	-0.056681	0.522117	0.109145	0.139028	1.96654e-13	1.25356e-12	21	22	22	B1	Skin. sun exposed lower leg (GTEx)	EpiXcan	0.999169	skin_sun_exposed_lower_leg	0.999981
3396	ENSG00000170085	SIMC1	-0.640052	-0.214136	0.522139	0.00944865	0.0384787	0.00023903	0.000647787	15	19	19	B1	Skin. sun exposed lower leg (GTEx)	EpiXcan	0.999169	skin_sun_exposed_lower_leg	0.999981
3397	ENSG00000165449	SLC16A9	-0.639482	-0.147042	0.522509	0.0156201	0.0913438	7.23762e-09	3.1154e-08	5	8	8	B1	Skin. sun exposed lower leg (GTEx)	EpiXcan	0.999169	skin_sun_exposed_lower_leg	0.999981
3398	ENSG00000168491	CCDC110	0.639382	0.141832	0.522574	0.0237416	0.0127957	0.0354455	0.0742009	27	35	35	B1	Skin. sun exposed lower leg (GTEx)	EpiXcan	0.999169	skin_sun_exposed_lower_leg	0.999981
3399	ENSG00000104969	SGTA	0.639368	2.62936	0.522584	5.15754e-05	0.0138588	0.0273095	0.0580715	2	3	3	B1	Skin. sun exposed lower leg (GTEx)	EpiXcan	0.999169	skin_sun_exposed_lower_leg	0.999981
3400	ENSG00000128524	ATP6V1F	-0.638248	-0.227106	0.523312	0.00610438	0.028819	0.00152323	0.00376137	4	8	8	B1	Skin. sun exposed lower leg (GTEx)	EpiXcan	0.999169	skin_sun_exposed_lower_leg	0.999981
3401	ENSG00000167772	ANGPTL4	0.637787	0.111521	0.523612	0.0269593	0.048909	2.63754e-05	7.96093e-05	12	15	15	B1	Skin. sun exposed lower leg (GTEx)	EpiXcan	0.999169	skin_sun_exposed_lower_leg	0.999981
3402	ENSG00000228782	MRPL45P2	0.637699	0.0607637	0.52367	0.151071	0.341392	8.57799e-36	1.88972e-34	17	21	21	B1	Skin. sun exposed lower leg (GTEx)	EpiXcan	0.999169	skin_sun_exposed_lower_leg	0.999981
3403	ENSG00000102900	NUP93	-0.637639	-0.132305	0.523709	0.021236	0.0331559	0.000557152	0.00144936	12	13	13	B1	Skin. sun exposed lower leg (GTEx)	EpiXcan	0.999169	skin_sun_exposed_lower_leg	0.999981
3404	ENSG00000107959	PITRM1	0.637637	0.0455385	0.52371	0.21087	0.327254	1.70485e-33	3.35958e-32	85	107	107	B1	Skin. sun exposed lower leg (GTEx)	EpiXcan	0.999169	skin_sun_exposed_lower_leg	0.999981
3405	ENSG00000196810	CTBP1-AS2	0.637556	0.0475247	0.523762	0.188817	0.319806	1.87301e-32	3.49903e-31	33	40	40	B1	Skin. sun exposed lower leg (GTEx)	EpiXcan	0.999169	skin_sun_exposed_lower_leg	0.999981
3406	ENSG00000120992	LYPLA1	-0.637451	-0.363563	0.523831	0.00444333	0.0114013	0.0474427	0.0978393	5	6	6	B1	Skin. sun exposed lower leg (GTEx)	EpiXcan	0.999169	skin_sun_exposed_lower_leg	0.999981
3407	ENSG00000167157	PRRX2	0.637406	0.128095	0.52386	0.0246807	0.0641132	1.66113e-06	5.72548e-06	7	7	7	B1	Skin. sun exposed lower leg (GTEx)	EpiXcan	0.999169	skin_sun_exposed_lower_leg	0.999981
3408	ENSG00000189050	RNFT1	0.63733	0.0310449	0.52391	0.0576044	0.0448674	6.30586e-05	0.000182018	55	62	62	B1	Skin. sun exposed lower leg (GTEx)	EpiXcan	0.999169	skin_sun_exposed_lower_leg	0.999981
3409	ENSG00000141577	CEP131	-0.636833	-0.147157	0.524234	0.0174033	0.0843841	2.17041e-08	8.94136e-08	26	33	33	B1	Skin. sun exposed lower leg (GTEx)	EpiXcan	0.999169	skin_sun_exposed_lower_leg	0.999981
3410	ENSG00000259943	AL050341.2	-0.636641	-0.172521	0.524359	0.0178591	0.0121214	0.0389818	0.0811673	24	29	29	B1	Skin. sun exposed lower leg (GTEx)	EpiXcan	0.999169	skin_sun_exposed_lower_leg	0.999981
3411	ENSG00000170629	DPY19L2P2	-0.63633	-0.197755	0.524562	0.0324348	0.0204369	0.00717862	0.01644	20	23	23	B1	Skin. sun exposed lower leg (GTEx)	EpiXcan	0.999169	skin_sun_exposed_lower_leg	0.999981
3412	ENSG00000273344	PAXIP1-AS1	-0.636259	-0.13818	0.524608	0.0198716	0.0383649	0.000207153	0.000565114	32	38	38	B1	Skin. sun exposed lower leg (GTEx)	EpiXcan	0.999169	skin_sun_exposed_lower_leg	0.999981
3413	ENSG00000272037	AP002907.1	-0.635931	-0.0608008	0.524822	0.0301486	0.0219844	0.00524931	0.012197	26	35	35	B1	Skin. sun exposed lower leg (GTEx)	EpiXcan	0.999169	skin_sun_exposed_lower_leg	0.999981
3414	ENSG00000133818	RRAS2	0.635908	0.0873137	0.524837	0.071884	0.0929359	4.71009e-09	2.05842e-08	46	55	55	B1	Skin. sun exposed lower leg (GTEx)	EpiXcan	0.999169	skin_sun_exposed_lower_leg	0.999981
3415	ENSG00000173726	TOMM20	-0.63585	-0.120833	0.524874	0.0247808	0.0282189	0.00168073	0.00413571	24	28	28	B1	Skin. sun exposed lower leg (GTEx)	EpiXcan	0.999169	skin_sun_exposed_lower_leg	0.999981
3416	ENSG00000120253	NUP43	-0.635723	-0.179261	0.524957	0.00924008	0.0438137	7.80644e-05	0.000222898	15	20	20	B1	Skin. sun exposed lower leg (GTEx)	EpiXcan	0.999169	skin_sun_exposed_lower_leg	0.999981
3417	ENSG00000102910	LONP2	-0.635657	-0.372668	0.525	0.00218852	0.323682	7.33867e-33	1.40276e-31	1	2	2	B1	Skin. sun exposed lower leg (GTEx)	EpiXcan	0.999169	skin_sun_exposed_lower_leg	0.999981
3418	ENSG00000126790	L3HYPDH	0.635245	0.0425505	0.525269	0.194447	0.446277	1.08781e-50	4.49595e-49	42	49	49	B1	Skin. sun exposed lower leg (GTEx)	EpiXcan	0.999169	skin_sun_exposed_lower_leg	0.999981
3419	ENSG00000117448	AKR1A1	-0.635151	-0.172675	0.52533	0.016306	0.0562007	7.63706e-06	2.44187e-05	14	17	17	B1	Skin. sun exposed lower leg (GTEx)	EpiXcan	0.999169	skin_sun_exposed_lower_leg	0.999981
3420	ENSG00000163875	MEAF6	-0.634956	-0.0790221	0.525457	0.0693459	0.152783	1.20029e-14	8.40022e-14	21	26	26	B1	Skin. sun exposed lower leg (GTEx)	EpiXcan	0.999169	skin_sun_exposed_lower_leg	0.999981
3421	ENSG00000123095	BHLHE41	0.634817	0.169615	0.525548	0.0213065	0.0610382	2.7454e-06	9.24436e-06	9	15	15	B1	Skin. sun exposed lower leg (GTEx)	EpiXcan	0.999169	skin_sun_exposed_lower_leg	0.999981
3422	ENSG00000256229	ZNF486	-0.634777	-0.0827989	0.525574	0.0460577	0.167746	3.82503e-16	2.92855e-15	19	30	30	B1	Skin. sun exposed lower leg (GTEx)	EpiXcan	0.999169	skin_sun_exposed_lower_leg	0.999981
3423	ENSG00000187595	ZNF385C	0.634559	0.178719	0.525716	0.0251877	0.0527694	1.45808e-05	4.52273e-05	21	31	31	B1	Skin. sun exposed lower leg (GTEx)	EpiXcan	0.999169	skin_sun_exposed_lower_leg	0.999981
3424	ENSG00000159023	EPB41	-0.634477	-0.213466	0.52577	0.0104629	0.0255264	0.00255239	0.00615305	15	17	17	B1	Skin. sun exposed lower leg (GTEx)	EpiXcan	0.999169	skin_sun_exposed_lower_leg	0.999981
3425	ENSG00000164251	F2RL1	-0.634205	-0.216585	0.525947	0.0086465	0.0382083	0.000247785	0.000670215	2	3	3	B1	Skin. sun exposed lower leg (GTEx)	EpiXcan	0.999169	skin_sun_exposed_lower_leg	0.999981
3426	ENSG00000005471	ABCB4	0.633795	0.0991395	0.526214	0.0392392	0.0186954	0.0105893	0.0237996	34	39	39	B1	Skin. sun exposed lower leg (GTEx)	EpiXcan	0.999169	skin_sun_exposed_lower_leg	0.999981
3427	ENSG00000164989	CCDC171	-0.633768	-0.0733716	0.526232	0.0719234	0.146948	6.50672e-14	4.30433e-13	17	21	21	B1	Skin. sun exposed lower leg (GTEx)	EpiXcan	0.999169	skin_sun_exposed_lower_leg	0.999981
3428	ENSG00000138785	INTS12	-0.633636	-0.167939	0.526318	0.00988883	0.0429309	7.5149e-05	0.000214924	11	12	12	B1	Skin. sun exposed lower leg (GTEx)	EpiXcan	0.999169	skin_sun_exposed_lower_leg	0.999981
3429	ENSG00000116857	TMEM9	-0.633089	-0.0602915	0.526675	0.0839287	0.33741	3.88822e-35	8.24173e-34	11	14	14	B1	Skin. sun exposed lower leg (GTEx)	EpiXcan	0.999169	skin_sun_exposed_lower_leg	0.999981
3430	ENSG00000170949	ZNF160	0.632949	0.0524424	0.526767	0.150735	0.320179	8.44399e-33	1.60964e-31	43	60	60	B1	Skin. sun exposed lower leg (GTEx)	EpiXcan	0.999169	skin_sun_exposed_lower_leg	0.999981
3431	ENSG00000174791	RIN1	0.632812	0.25931	0.526857	0.00562923	0.0412279	0.000117893	0.000330426	2	2	2	B1	Skin. sun exposed lower leg (GTEx)	EpiXcan	0.999169	skin_sun_exposed_lower_leg	0.999981
3432	ENSG00000110911	SLC11A2	-0.632658	-0.190291	0.526957	0.00807134	0.0225292	0.00393176	0.00928968	3	4	4	B1	Skin. sun exposed lower leg (GTEx)	EpiXcan	0.999169	skin_sun_exposed_lower_leg	0.999981
3433	ENSG00000090661	CERS4	-0.632541	-0.0651389	0.527033	0.100603	0.254483	6.43795e-25	8.15571e-24	44	55	55	B1	Skin. sun exposed lower leg (GTEx)	EpiXcan	0.999169	skin_sun_exposed_lower_leg	0.999981
3434	ENSG00000115816	CEBPZ	-0.632472	-0.0600797	0.527078	0.094288	0.207655	1.37658e-20	1.3956e-19	18	24	24	B1	Skin. sun exposed lower leg (GTEx)	EpiXcan	0.999169	skin_sun_exposed_lower_leg	0.999981
3435	ENSG00000167815	PRDX2	-0.6324	-0.223571	0.527126	0.00644101	0.108851	1.96847e-10	9.78367e-10	4	7	7	B1	Skin. sun exposed lower leg (GTEx)	EpiXcan	0.999169	skin_sun_exposed_lower_leg	0.999981
3436	ENSG00000141504	SAT2	-0.632205	-0.154727	0.527253	0.0192847	0.0541512	1.10611e-05	3.47794e-05	28	34	34	B1	Skin. sun exposed lower leg (GTEx)	EpiXcan	0.999169	skin_sun_exposed_lower_leg	0.999981
3437	ENSG00000001460	STPG1	0.632139	0.0453185	0.527296	0.229543	0.193898	1.26916e-18	1.13407e-17	116	139	139	B1	Skin. sun exposed lower leg (GTEx)	EpiXcan	0.999169	skin_sun_exposed_lower_leg	0.999981
3438	ENSG00000099814	CEP170B	-0.632001	-0.0387396	0.527387	0.0685606	0.128019	1.79512e-12	1.05634e-11	64	83	83	B1	Skin. sun exposed lower leg (GTEx)	EpiXcan	0.999169	skin_sun_exposed_lower_leg	0.999981
3439	ENSG00000140474	ULK3	0.63199	0.0787317	0.527393	0.023506	0.0663418	1.13577e-06	3.9813e-06	14	17	17	B1	Skin. sun exposed lower leg (GTEx)	EpiXcan	0.999169	skin_sun_exposed_lower_leg	0.999981
3440	ENSG00000185252	ZNF74	-0.631827	-0.261876	0.5275	0.005431	0.0341933	0.000516129	0.0013469	1	1	1	B1	Skin. sun exposed lower leg (GTEx)	EpiXcan	0.999169	skin_sun_exposed_lower_leg	0.999981
3441	ENSG00000143458	GABPB2	-0.631743	-0.274254	0.527555	0.00853906	0.0578833	5.61193e-06	1.82264e-05	12	15	15	B1	Skin. sun exposed lower leg (GTEx)	EpiXcan	0.999169	skin_sun_exposed_lower_leg	0.999981
3442	ENSG00000172164	SNTB1	0.631368	0.145215	0.5278	0.016727	0.0592606	4.33832e-06	1.42753e-05	1	1	1	B1	Skin. sun exposed lower leg (GTEx)	EpiXcan	0.999169	skin_sun_exposed_lower_leg	0.999981
3443	ENSG00000116151	MORN1	-0.631251	-0.0993366	0.527877	0.0504272	0.0839871	2.7889e-08	1.13657e-07	27	32	32	B1	Skin. sun exposed lower leg (GTEx)	EpiXcan	0.999169	skin_sun_exposed_lower_leg	0.999981
3444	ENSG00000142002	DPP9	-0.631244	-0.105692	0.527881	0.0429978	0.0255671	0.00268626	0.00646466	52	66	66	B1	Skin. sun exposed lower leg (GTEx)	EpiXcan	0.999169	skin_sun_exposed_lower_leg	0.999981
3445	ENSG00000116698	SMG7	-0.631166	-0.08779	0.527932	0.0376806	0.0760768	1.1762e-07	4.52118e-07	12	14	14	B1	Skin. sun exposed lower leg (GTEx)	EpiXcan	0.999169	skin_sun_exposed_lower_leg	0.999981
3446	ENSG00000151640	DPYSL4	0.631044	0.0325417	0.528012	0.391481	0.571399	8.43653e-75	9.76895e-73	12	14	14	B1	Skin. sun exposed lower leg (GTEx)	EpiXcan	0.999169	skin_sun_exposed_lower_leg	0.999981
3447	ENSG00000111906	HDDC2	-0.630989	-0.0661924	0.528048	0.107215	0.382755	3.71069e-41	1.04018e-39	24	31	31	B1	Skin. sun exposed lower leg (GTEx)	EpiXcan	0.999169	skin_sun_exposed_lower_leg	0.999981
3448	ENSG00000161551	ZNF577	-0.630907	-0.0534089	0.528101	0.0730747	0.103005	3.97928e-10	1.91659e-09	26	31	31	B1	Skin. sun exposed lower leg (GTEx)	EpiXcan	0.999169	skin_sun_exposed_lower_leg	0.999981
3449	ENSG00000227500	SCAMP4	0.630786	0.0885816	0.52818	0.0245468	0.0735243	2.6401e-07	9.83788e-07	16	22	22	B1	Skin. sun exposed lower leg (GTEx)	EpiXcan	0.999169	skin_sun_exposed_lower_leg	0.999981
3450	ENSG00000223705	NSUN5P1	-0.630771	-0.0840106	0.52819	0.0240831	0.0409475	9.82402e-05	0.000277789	19	23	23	B1	Skin. sun exposed lower leg (GTEx)	EpiXcan	0.999169	skin_sun_exposed_lower_leg	0.999981
3451	ENSG00000196689	TRPV1	0.630661	0.0503673	0.528263	0.126041	0.138221	5.25312e-13	3.22955e-12	52	63	63	B1	Skin. sun exposed lower leg (GTEx)	EpiXcan	0.999169	skin_sun_exposed_lower_leg	0.999981
3452	ENSG00000257949	TEN1	-0.630007	-0.0349966	0.52869	0.309891	0.432588	1.07675e-49	4.23774e-48	11	11	11	B1	Skin. sun exposed lower leg (GTEx)	EpiXcan	0.999169	skin_sun_exposed_lower_leg	0.999981
3453	ENSG00000250722	SELENOP	0.629844	0.112163	0.528796	0.020256	0.0398041	0.00017854	0.00049011	10	12	12	B1	Skin. sun exposed lower leg (GTEx)	EpiXcan	0.999169	skin_sun_exposed_lower_leg	0.999981
3454	ENSG00000163472	TMEM79	-0.629812	-0.0911599	0.528818	0.0468401	0.0695377	5.30194e-07	1.91754e-06	49	58	58	B1	Skin. sun exposed lower leg (GTEx)	EpiXcan	0.999169	skin_sun_exposed_lower_leg	0.999981
3455	ENSG00000136444	RSAD1	0.629698	0.0899521	0.528892	0.0210467	0.0145397	0.025076	0.0536151	24	27	27	B1	Skin. sun exposed lower leg (GTEx)	EpiXcan	0.999169	skin_sun_exposed_lower_leg	0.999981
3456	ENSG00000111664	GNB3	-0.629306	-0.0774954	0.529149	0.0666	0.116088	2.53057e-11	1.35846e-10	4	4	4	B1	Skin. sun exposed lower leg (GTEx)	EpiXcan	0.999169	skin_sun_exposed_lower_leg	0.999981
3457	ENSG00000102879	CORO1A	-0.629111	-0.137179	0.529277	0.023587	0.0379104	0.000259432	0.000699423	7	9	9	B1	Skin. sun exposed lower leg (GTEx)	EpiXcan	0.999169	skin_sun_exposed_lower_leg	0.999981
3458	ENSG00000136522	MRPL47	-0.629041	-0.230402	0.529322	0.0148535	0.0513525	1.53207e-05	4.73545e-05	29	41	41	B1	Skin. sun exposed lower leg (GTEx)	EpiXcan	0.999169	skin_sun_exposed_lower_leg	0.999981
3459	ENSG00000171824	EXOSC10	0.628886	0.394618	0.529423	0.00431518	0.0246773	0.00341797	0.00813611	18	24	24	B1	Skin. sun exposed lower leg (GTEx)	EpiXcan	0.999169	skin_sun_exposed_lower_leg	0.999981
3460	ENSG00000116661	FBXO2	-0.628713	-0.254098	0.529537	0.0100667	0.0224246	0.00530095	0.0123068	14	19	19	B1	Skin. sun exposed lower leg (GTEx)	EpiXcan	0.999169	skin_sun_exposed_lower_leg	0.999981
3461	ENSG00000150403	TMCO3	0.628676	0.125227	0.529561	0.0289948	0.0809206	5.334e-08	2.11653e-07	20	21	21	B1	Skin. sun exposed lower leg (GTEx)	EpiXcan	0.999169	skin_sun_exposed_lower_leg	0.999981
3462	ENSG00000100365	NCF4	-0.628639	-0.192043	0.529585	0.0135653	0.0180165	0.0117897	0.0263411	18	31	31	B1	Skin. sun exposed lower leg (GTEx)	EpiXcan	0.999169	skin_sun_exposed_lower_leg	0.999981
3463	ENSG00000205571	SMN2	-0.628322	-0.0612485	0.529793	0.186181	0.233473	1.31974e-22	1.49361e-21	53	66	66	B1	Skin. sun exposed lower leg (GTEx)	EpiXcan	0.999169	skin_sun_exposed_lower_leg	0.999981
3464	ENSG00000176142	TMEM39A	0.627952	0.0598126	0.530036	0.143006	0.0420126	0.000123049	0.000343708	104	119	119	B1	Skin. sun exposed lower leg (GTEx)	EpiXcan	0.999169	skin_sun_exposed_lower_leg	0.999981
3465	ENSG00000112343	TRIM38	0.627832	0.0895776	0.530114	0.038849	0.0505626	2.37227e-05	7.1959e-05	15	17	17	B1	Skin. sun exposed lower leg (GTEx)	EpiXcan	0.999169	skin_sun_exposed_lower_leg	0.999981
3466	ENSG00000206341	HLA-H	-0.627539	-0.0313256	0.530306	0.279198	0.362108	1.57026e-38	3.9428e-37	45	54	54	B1	Skin. sun exposed lower leg (GTEx)	EpiXcan	0.999169	skin_sun_exposed_lower_leg	0.999981
3467	ENSG00000086062	B4GALT1	0.627285	0.0677975	0.530472	0.111861	0.142997	5.39068e-14	3.59148e-13	66	80	80	B1	Skin. sun exposed lower leg (GTEx)	EpiXcan	0.999169	skin_sun_exposed_lower_leg	0.999981
3468	ENSG00000204650	LINC02210	-0.627138	-0.0484841	0.530569	0.193699	0.737619	2.976e-126	5.95667e-123	31	56	56	B1	Skin. sun exposed lower leg (GTEx)	EpiXcan	0.999169	skin_sun_exposed_lower_leg	0.999981
3469	ENSG00000196263	ZNF471	-0.626856	-0.0494731	0.530754	0.118936	0.12179	8.17826e-12	4.57793e-11	84	101	101	B1	Skin. sun exposed lower leg (GTEx)	EpiXcan	0.999169	skin_sun_exposed_lower_leg	0.999981
3470	ENSG00000121579	NAA50	-0.626607	-0.213021	0.530917	0.00997053	0.0200677	0.00835265	0.0189992	7	7	7	B1	Skin. sun exposed lower leg (GTEx)	EpiXcan	0.999169	skin_sun_exposed_lower_leg	0.999981
3471	ENSG00000228623	ZNF883	0.626537	0.1448	0.530962	0.0234814	0.0270271	0.00220576	0.00535244	26	29	29	B1	Skin. sun exposed lower leg (GTEx)	EpiXcan	0.999169	skin_sun_exposed_lower_leg	0.999981
3472	ENSG00000063854	HAGH	0.626422	0.0620429	0.531038	0.120121	0.229848	3.64334e-22	4.04172e-21	48	71	71	B1	Skin. sun exposed lower leg (GTEx)	EpiXcan	0.999169	skin_sun_exposed_lower_leg	0.999981
3473	ENSG00000180011	ZADH2	-0.626171	-0.0598727	0.531203	0.109739	0.277311	1.08011e-27	1.61855e-26	44	55	55	B1	Skin. sun exposed lower leg (GTEx)	EpiXcan	0.999169	skin_sun_exposed_lower_leg	0.999981
3474	ENSG00000116213	WRAP73	-0.626087	-0.138782	0.531258	0.033282	0.376493	1.52389e-40	4.17016e-39	19	25	25	B1	Skin. sun exposed lower leg (GTEx)	EpiXcan	0.999169	skin_sun_exposed_lower_leg	0.999981
3475	ENSG00000198208	RPS6KL1	0.62599	0.0550765	0.531321	0.108525	0.212917	1.02223e-20	1.04239e-19	7	8	8	B1	Skin. sun exposed lower leg (GTEx)	EpiXcan	0.999169	skin_sun_exposed_lower_leg	0.999981
3476	ENSG00000152404	CWF19L2	-0.62584	-0.0563515	0.53142	0.0761956	0.14029	1.9081e-13	1.21908e-12	23	28	28	B1	Skin. sun exposed lower leg (GTEx)	EpiXcan	0.999169	skin_sun_exposed_lower_leg	0.999981
3477	ENSG00000116157	GPX7	0.625662	0.0496414	0.531537	0.14401	0.51292	3.85574e-62	2.47811e-60	30	35	35	B1	Skin. sun exposed lower leg (GTEx)	EpiXcan	0.999169	skin_sun_exposed_lower_leg	0.999981
3478	ENSG00000246067	RAB30-AS1	0.625538	0.0386699	0.531618	0.169386	0.288306	4.33274e-29	7.05884e-28	57	67	67	B1	Skin. sun exposed lower leg (GTEx)	EpiXcan	0.999169	skin_sun_exposed_lower_leg	0.999981
3479	ENSG00000203778	FAM229B	-0.625357	-0.0675333	0.531737	0.0679676	0.127469	4.41807e-12	2.52453e-11	19	20	20	B1	Skin. sun exposed lower leg (GTEx)	EpiXcan	0.999169	skin_sun_exposed_lower_leg	0.999981
3480	ENSG00000173915	USMG5	0.625176	0.139419	0.531856	0.0313747	0.0303815	0.00112851	0.00282298	22	23	23	B1	Skin. sun exposed lower leg (GTEx)	EpiXcan	0.999169	skin_sun_exposed_lower_leg	0.999981
3481	ENSG00000143498	TAF1A	-0.625079	-0.236982	0.531919	0.00455468	0.0108166	0.0518784	0.106035	6	7	7	B1	Skin. sun exposed lower leg (GTEx)	EpiXcan	0.999169	skin_sun_exposed_lower_leg	0.999981
3482	ENSG00000204851	PNMA8B	0.624894	0.0958285	0.532041	0.0287359	0.0501919	1.90857e-05	5.84886e-05	21	27	27	B1	Skin. sun exposed lower leg (GTEx)	EpiXcan	0.999169	skin_sun_exposed_lower_leg	0.999981
3483	ENSG00000163161	ERCC3	-0.624852	-0.0448339	0.532068	0.162646	0.276327	2.407e-27	3.50203e-26	31	38	38	B1	Skin. sun exposed lower leg (GTEx)	EpiXcan	0.999169	skin_sun_exposed_lower_leg	0.999981
3484	ENSG00000029639	TFB1M	-0.624527	-0.210039	0.532282	0.00785748	0.0101019	0.056597	0.114858	7	7	7	B1	Skin. sun exposed lower leg (GTEx)	EpiXcan	0.999169	skin_sun_exposed_lower_leg	0.999981
3485	ENSG00000109107	ALDOC	0.624282	0.391425	0.532442	0.00195149	0.0120832	0.0388451	0.0809067	3	4	4	B1	Skin. sun exposed lower leg (GTEx)	EpiXcan	0.999169	skin_sun_exposed_lower_leg	0.999981
3486	ENSG00000213672	NCKIPSD	0.624152	0.0513235	0.532527	0.120128	0.186398	8.31868e-18	7.03823e-17	22	24	24	B1	Skin. sun exposed lower leg (GTEx)	EpiXcan	0.999169	skin_sun_exposed_lower_leg	0.999981
3487	ENSG00000128311	TST	0.624042	0.125696	0.5326	0.02333	0.0606013	3.44093e-06	1.14488e-05	12	12	12	B1	Skin. sun exposed lower leg (GTEx)	EpiXcan	0.999169	skin_sun_exposed_lower_leg	0.999981
3488	ENSG00000107672	NSMCE4A	-0.623841	-0.0643477	0.532732	0.0939847	0.0750331	1.72371e-07	6.54675e-07	74	83	83	B1	Skin. sun exposed lower leg (GTEx)	EpiXcan	0.999169	skin_sun_exposed_lower_leg	0.999981
3489	ENSG00000223508	RPL23AP53	0.623781	0.291526	0.532772	0.00650607	0.0171817	0.0135083	0.0299422	5	9	9	B1	Skin. sun exposed lower leg (GTEx)	EpiXcan	0.999169	skin_sun_exposed_lower_leg	0.999981
3490	ENSG00000077420	APBB1IP	-0.623639	-0.222964	0.532865	0.011298	0.0481244	3.40701e-05	0.000101522	3	3	3	B1	Skin. sun exposed lower leg (GTEx)	EpiXcan	0.999169	skin_sun_exposed_lower_leg	0.999981
3491	ENSG00000179406	LINC00174	0.623592	0.0489272	0.532895	0.109959	0.177611	5.08459e-17	4.08721e-16	36	45	45	B1	Skin. sun exposed lower leg (GTEx)	EpiXcan	0.999169	skin_sun_exposed_lower_leg	0.999981
3492	ENSG00000185774	KCNIP4	-0.623397	-0.0600016	0.533024	0.0895846	0.15494	1.40872e-14	9.80503e-14	7	7	7	B1	Skin. sun exposed lower leg (GTEx)	EpiXcan	0.999169	skin_sun_exposed_lower_leg	0.999981
3493	ENSG00000164039	BDH2	0.623258	0.0382413	0.533115	0.330268	0.452117	7.69328e-52	3.29635e-50	25	29	29	B1	Skin. sun exposed lower leg (GTEx)	EpiXcan	0.999169	skin_sun_exposed_lower_leg	0.999981
3494	ENSG00000270820	AC016727.1	-0.62312	-0.109234	0.533206	0.11251	0.193067	2.6805e-18	2.33851e-17	35	39	39	B1	Skin. sun exposed lower leg (GTEx)	EpiXcan	0.999169	skin_sun_exposed_lower_leg	0.999981
3495	ENSG00000184860	SDR42E1	0.622945	0.0515438	0.533321	0.146812	0.240367	1.43945e-23	1.70195e-22	26	33	33	B1	Skin. sun exposed lower leg (GTEx)	EpiXcan	0.999169	skin_sun_exposed_lower_leg	0.999981
3496	ENSG00000143799	PARP1	-0.622892	-0.273524	0.533356	0.00435431	0.0771624	1.08773e-07	4.19495e-07	4	7	7	B1	Skin. sun exposed lower leg (GTEx)	EpiXcan	0.999169	skin_sun_exposed_lower_leg	0.999981
3497	ENSG00000204348	DXO	-0.622814	-0.321232	0.533406	0.0101903	0.089284	1.14987e-08	4.86143e-08	8	11	11	B1	Skin. sun exposed lower leg (GTEx)	EpiXcan	0.999169	skin_sun_exposed_lower_leg	0.999981
3498	ENSG00000131471	AOC3	0.622758	0.255822	0.533444	0.00691482	0.0119985	0.039947	0.0831152	3	3	3	B1	Skin. sun exposed lower leg (GTEx)	EpiXcan	0.999169	skin_sun_exposed_lower_leg	0.999981
3499	ENSG00000134905	CARS2	0.622175	0.0719495	0.533827	0.0695009	0.14818	6.31421e-14	4.18488e-13	24	28	28	B1	Skin. sun exposed lower leg (GTEx)	EpiXcan	0.999169	skin_sun_exposed_lower_leg	0.999981
3500	ENSG00000129946	SHC2	-0.621913	-0.0761079	0.533999	0.101185	0.26485	2.61823e-26	3.59294e-25	97	122	122	B1	Skin. sun exposed lower leg (GTEx)	EpiXcan	0.999169	skin_sun_exposed_lower_leg	0.999981
3501	ENSG00000165185	KIAA1958	-0.621536	-0.176034	0.534247	0.0110717	0.0227063	0.00410433	0.00967295	8	9	9	B1	Skin. sun exposed lower leg (GTEx)	EpiXcan	0.999169	skin_sun_exposed_lower_leg	0.999981
3502	ENSG00000267454	ZNF582-AS1	0.621433	0.0988268	0.534315	0.0396779	0.0922259	6.28216e-09	2.7259e-08	7	10	10	B1	Skin. sun exposed lower leg (GTEx)	EpiXcan	0.999169	skin_sun_exposed_lower_leg	0.999981
3503	ENSG00000166912	MTMR10	-0.621416	-0.0812094	0.534326	0.0430662	0.0916609	3.60289e-09	1.58842e-08	24	30	30	B1	Skin. sun exposed lower leg (GTEx)	EpiXcan	0.999169	skin_sun_exposed_lower_leg	0.999981
3504	ENSG00000225648	SBDSP1	-0.621242	-0.0440886	0.53444	0.0935111	0.0127106	0.0363753	0.0760452	59	72	72	B1	Skin. sun exposed lower leg (GTEx)	EpiXcan	0.999169	skin_sun_exposed_lower_leg	0.999981
3505	ENSG00000256771	ZNF253	0.621169	0.123945	0.534488	0.0369671	0.0949203	3.36689e-09	1.48718e-08	45	57	57	B1	Skin. sun exposed lower leg (GTEx)	EpiXcan	0.999169	skin_sun_exposed_lower_leg	0.999981
3506	ENSG00000172123	SLFN12	0.620927	0.0550138	0.534648	0.0895028	0.133802	7.09983e-13	4.32127e-12	22	23	23	B1	Skin. sun exposed lower leg (GTEx)	EpiXcan	0.999169	skin_sun_exposed_lower_leg	0.999981
3507	ENSG00000115694	STK25	-0.620883	-0.0985824	0.534677	0.0561048	0.0591291	3.32701e-06	1.10987e-05	38	50	50	B1	Skin. sun exposed lower leg (GTEx)	EpiXcan	0.999169	skin_sun_exposed_lower_leg	0.999981
3508	ENSG00000167670	CHAF1A	0.620665	0.0468705	0.53482	0.150814	0.274645	6.06826e-29	9.81783e-28	18	20	20	B1	Skin. sun exposed lower leg (GTEx)	EpiXcan	0.999169	skin_sun_exposed_lower_leg	0.999981
3509	ENSG00000183621	ZNF438	-0.620515	-0.138426	0.534919	0.023862	0.0719976	2.27671e-07	8.54284e-07	29	35	35	B1	Skin. sun exposed lower leg (GTEx)	EpiXcan	0.999169	skin_sun_exposed_lower_leg	0.999981
3510	ENSG00000100462	PRMT5	0.620273	0.112406	0.535078	0.0395523	0.0184139	0.01131	0.0253382	32	40	40	B1	Skin. sun exposed lower leg (GTEx)	EpiXcan	0.999169	skin_sun_exposed_lower_leg	0.999981
3511	ENSG00000254004	ZNF260	-0.620268	-0.241514	0.535081	0.00509256	0.014137	0.0253126	0.0540683	9	9	9	B1	Skin. sun exposed lower leg (GTEx)	EpiXcan	0.999169	skin_sun_exposed_lower_leg	0.999981
3512	ENSG00000235381	AL596202.1	0.62	0.0305146	0.535258	0.269921	0.354863	1.34213e-37	3.16575e-36	34	40	40	B1	Skin. sun exposed lower leg (GTEx)	EpiXcan	0.999169	skin_sun_exposed_lower_leg	0.999981
3513	ENSG00000126773	PCNX4	0.619717	0.0727122	0.535444	0.0424365	0.134725	6.79336e-13	4.14374e-12	29	37	37	B1	Skin. sun exposed lower leg (GTEx)	EpiXcan	0.999169	skin_sun_exposed_lower_leg	0.999981
3514	ENSG00000159588	CCDC17	0.619056	0.122021	0.535879	0.0189099	0.0677119	6.61678e-07	2.37469e-06	11	13	13	B1	Skin. sun exposed lower leg (GTEx)	EpiXcan	0.999169	skin_sun_exposed_lower_leg	0.999981
3515	ENSG00000165782	TMEM55B	-0.618786	-0.120948	0.536058	0.0319537	0.0207868	0.00645677	0.0148793	25	29	29	B1	Skin. sun exposed lower leg (GTEx)	EpiXcan	0.999169	skin_sun_exposed_lower_leg	0.999981
3516	ENSG00000115419	GLS	-0.618202	-0.251428	0.536442	0.0109197	0.0136778	0.0272605	0.0579761	13	16	16	B1	Skin. sun exposed lower leg (GTEx)	EpiXcan	0.999169	skin_sun_exposed_lower_leg	0.999981
3517	ENSG00000067221	STOML1	-0.618165	-0.0674621	0.536466	0.0516944	0.0804121	5.8105e-08	2.29521e-07	19	24	24	B1	Skin. sun exposed lower leg (GTEx)	EpiXcan	0.999169	skin_sun_exposed_lower_leg	0.999981
3518	ENSG00000156110	ADK	-0.617397	-0.125144	0.536973	0.0245515	0.0828759	4.33044e-08	1.73403e-07	17	21	21	B1	Skin. sun exposed lower leg (GTEx)	EpiXcan	0.999169	skin_sun_exposed_lower_leg	0.999981
3519	ENSG00000230487	PSMG3-AS1	-0.617391	-0.072665	0.536977	0.0793276	0.188895	4.92045e-18	4.2217e-17	57	75	75	B1	Skin. sun exposed lower leg (GTEx)	EpiXcan	0.999169	skin_sun_exposed_lower_leg	0.999981
3520	ENSG00000177335	C8orf31	-0.617114	-0.104759	0.53716	0.0113811	0.0239733	0.00397194	0.00938146	8	12	12	B1	Skin. sun exposed lower leg (GTEx)	EpiXcan	0.999169	skin_sun_exposed_lower_leg	0.999981
3521	ENSG00000273014	AC018645.2	0.6171	0.126294	0.537169	0.0252533	0.0182021	0.0120815	0.0269416	30	32	32	B1	Skin. sun exposed lower leg (GTEx)	EpiXcan	0.999169	skin_sun_exposed_lower_leg	0.999981
3522	ENSG00000167543	TP53I13	0.616969	0.0908748	0.537255	0.0932976	0.0986397	1.48484e-09	6.73926e-09	32	40	40	B1	Skin. sun exposed lower leg (GTEx)	EpiXcan	0.999169	skin_sun_exposed_lower_leg	0.999981
3523	ENSG00000244627	Z98749.2	-0.616849	-0.117473	0.537334	0.036423	0.0419547	0.00010826	0.000304522	24	26	26	B1	Skin. sun exposed lower leg (GTEx)	EpiXcan	0.999169	skin_sun_exposed_lower_leg	0.999981
3524	ENSG00000219545	UMAD1	0.616415	0.0413291	0.537621	0.143668	0.224291	4.2297e-22	4.66633e-21	25	30	30	B1	Skin. sun exposed lower leg (GTEx)	EpiXcan	0.999169	skin_sun_exposed_lower_leg	0.999981
3525	ENSG00000117174	ZNHIT6	-0.616345	-0.0593025	0.537667	0.0894726	0.138844	2.58756e-13	1.63087e-12	22	24	24	B1	Skin. sun exposed lower leg (GTEx)	EpiXcan	0.999169	skin_sun_exposed_lower_leg	0.999981
3526	ENSG00000138600	SPPL2A	0.616294	0.116938	0.5377	0.0318516	0.0311969	0.000959564	0.00242461	38	44	44	B1	Skin. sun exposed lower leg (GTEx)	EpiXcan	0.999169	skin_sun_exposed_lower_leg	0.999981
3527	ENSG00000109576	AADAT	-0.616095	-0.0765869	0.537832	0.0939681	0.0817433	5.29358e-08	2.10228e-07	60	71	71	B1	Skin. sun exposed lower leg (GTEx)	EpiXcan	0.999169	skin_sun_exposed_lower_leg	0.999981
3528	ENSG00000125743	SNRPD2	0.616049	0.0444663	0.537862	0.204116	0.273078	4.50506e-28	6.90595e-27	22	29	29	B1	Skin. sun exposed lower leg (GTEx)	EpiXcan	0.999169	skin_sun_exposed_lower_leg	0.999981
3529	ENSG00000144362	PHOSPHO2	0.615784	0.0544747	0.538037	0.111412	0.164621	1.88734e-15	1.38738e-14	18	19	19	B1	Skin. sun exposed lower leg (GTEx)	EpiXcan	0.999169	skin_sun_exposed_lower_leg	0.999981
3530	ENSG00000235505	AP002004.1	-0.615531	-0.171	0.538204	0.0449736	0.0270896	0.00211551	0.00514144	44	54	54	B1	Skin. sun exposed lower leg (GTEx)	EpiXcan	0.999169	skin_sun_exposed_lower_leg	0.999981
3531	ENSG00000081692	JMJD4	0.615487	0.100054	0.538233	0.0218094	0.024132	0.00361911	0.0085901	18	23	23	B1	Skin. sun exposed lower leg (GTEx)	EpiXcan	0.999169	skin_sun_exposed_lower_leg	0.999981
3532	ENSG00000196704	AMZ2	0.615422	0.12941	0.538276	0.0371602	0.123842	1.0782e-11	5.95454e-11	10	16	16	B1	Skin. sun exposed lower leg (GTEx)	EpiXcan	0.999169	skin_sun_exposed_lower_leg	0.999981
3533	ENSG00000070444	MNT	0.615017	0.0939903	0.538544	0.0328616	0.0535208	1.37843e-05	4.28897e-05	29	39	39	B1	Skin. sun exposed lower leg (GTEx)	EpiXcan	0.999169	skin_sun_exposed_lower_leg	0.999981
3534	ENSG00000172167	MTBP	0.615017	0.170265	0.538544	0.0181	0.0541619	1.08007e-05	3.39758e-05	20	26	26	B1	Skin. sun exposed lower leg (GTEx)	EpiXcan	0.999169	skin_sun_exposed_lower_leg	0.999981
3535	ENSG00000133789	SWAP70	-0.614711	-0.0334296	0.538746	0.0781371	0.171247	8.9661e-17	7.13368e-16	46	58	58	B1	Skin. sun exposed lower leg (GTEx)	EpiXcan	0.999169	skin_sun_exposed_lower_leg	0.999981
3536	ENSG00000101187	SLCO4A1	-0.614661	-0.283488	0.538779	0.00393875	0.0310115	0.000982897	0.00247966	15	17	17	B1	Skin. sun exposed lower leg (GTEx)	EpiXcan	0.999169	skin_sun_exposed_lower_leg	0.999981
3537	ENSG00000245060	LINC00847	-0.614392	-0.142371	0.538956	0.0155273	0.0277731	0.0016774	0.00412824	16	18	18	B1	Skin. sun exposed lower leg (GTEx)	EpiXcan	0.999169	skin_sun_exposed_lower_leg	0.999981
3538	ENSG00000006695	COX10	-0.614323	-0.157805	0.539002	0.0141807	0.0533746	1.03285e-05	3.25562e-05	6	7	7	B1	Skin. sun exposed lower leg (GTEx)	EpiXcan	0.999169	skin_sun_exposed_lower_leg	0.999981
3539	ENSG00000186153	WWOX	0.613922	0.0570119	0.539267	0.121294	0.330939	6.55223e-34	1.31712e-32	54	71	71	B1	Skin. sun exposed lower leg (GTEx)	EpiXcan	0.999169	skin_sun_exposed_lower_leg	0.999981
3540	ENSG00000197568	HHLA3	0.613678	0.339929	0.539428	0.00469631	0.0395603	0.00016441	0.000453364	10	15	15	B1	Skin. sun exposed lower leg (GTEx)	EpiXcan	0.999169	skin_sun_exposed_lower_leg	0.999981
3541	ENSG00000134201	GSTM5	-0.613564	-0.026046	0.539503	0.114883	0.183835	2.61309e-17	2.1398e-16	41	49	49	B1	Skin. sun exposed lower leg (GTEx)	EpiXcan	0.999169	skin_sun_exposed_lower_leg	0.999981
3542	ENSG00000123427	EEF1AKMT3	-0.613422	-0.0404124	0.539597	0.199574	0.331204	6.89487e-34	1.38401e-32	24	31	31	B1	Skin. sun exposed lower leg (GTEx)	EpiXcan	0.999169	skin_sun_exposed_lower_leg	0.999981
3543	ENSG00000128652	HOXD3	0.613313	0.118684	0.53967	0.0495944	0.0684171	4.09976e-07	1.49744e-06	33	40	40	B1	Skin. sun exposed lower leg (GTEx)	EpiXcan	0.999169	skin_sun_exposed_lower_leg	0.999981
3544	ENSG00000117280	RAB29	-0.613213	-0.0625649	0.539735	0.0765231	0.329374	4.09123e-34	8.30757e-33	21	28	28	B1	Skin. sun exposed lower leg (GTEx)	EpiXcan	0.999169	skin_sun_exposed_lower_leg	0.999981
3545	ENSG00000099385	BCL7C	-0.613013	-0.232979	0.539868	0.0109516	0.0462151	3.87641e-05	0.000114462	15	20	20	B1	Skin. sun exposed lower leg (GTEx)	EpiXcan	0.999169	skin_sun_exposed_lower_leg	0.999981
3546	ENSG00000129187	DCTD	-0.612237	-0.085545	0.540381	0.0402888	0.15519	1.29188e-14	9.01423e-14	43	52	52	B1	Skin. sun exposed lower leg (GTEx)	EpiXcan	0.999169	skin_sun_exposed_lower_leg	0.999981
3547	ENSG00000104213	PDGFRL	-0.612122	-0.0854813	0.540457	0.0175176	0.045415	5.43658e-05	0.000157771	11	14	14	B1	Skin. sun exposed lower leg (GTEx)	EpiXcan	0.999169	skin_sun_exposed_lower_leg	0.999981
3548	ENSG00000185875	THNSL1	0.611554	0.140228	0.540833	0.0215866	0.0570899	5.12309e-06	1.67163e-05	2	2	2	B1	Skin. sun exposed lower leg (GTEx)	EpiXcan	0.999169	skin_sun_exposed_lower_leg	0.999981
3549	ENSG00000117519	CNN3	0.611307	0.083185	0.540996	0.0653646	0.0478017	4.04811e-05	0.000119206	42	46	46	B1	Skin. sun exposed lower leg (GTEx)	EpiXcan	0.999169	skin_sun_exposed_lower_leg	0.999981
3550	ENSG00000152154	TMEM178A	0.611306	0.0808475	0.540997	0.0538458	0.01674	0.0159508	0.0349799	37	42	42	B1	Skin. sun exposed lower leg (GTEx)	EpiXcan	0.999169	skin_sun_exposed_lower_leg	0.999981
3551	ENSG00000182827	ACBD3	-0.61129	-0.144272	0.541008	0.0137174	0.0361744	0.000355265	0.000942909	8	11	11	B1	Skin. sun exposed lower leg (GTEx)	EpiXcan	0.999169	skin_sun_exposed_lower_leg	0.999981
3552	ENSG00000040199	PHLPP2	0.611	0.0806166	0.541199	0.0471524	0.0959386	2.70088e-09	1.20324e-08	9	12	12	B1	Skin. sun exposed lower leg (GTEx)	EpiXcan	0.999169	skin_sun_exposed_lower_leg	0.999981
3553	ENSG00000164934	DCAF13	0.610573	0.0852669	0.541483	0.0419079	0.0375059	0.000259198	0.000698926	21	25	25	B1	Skin. sun exposed lower leg (GTEx)	EpiXcan	0.999169	skin_sun_exposed_lower_leg	0.999981
3554	ENSG00000250138	AC139495.3	-0.610327	-0.0541241	0.541645	0.132793	0.209003	4.68738e-20	4.59265e-19	34	44	44	B1	Skin. sun exposed lower leg (GTEx)	EpiXcan	0.999169	skin_sun_exposed_lower_leg	0.999981
3555	ENSG00000010244	ZNF207	0.610322	0.176333	0.541649	0.00986475	0.0128663	0.0348528	0.0730475	21	27	27	B1	Skin. sun exposed lower leg (GTEx)	EpiXcan	0.999169	skin_sun_exposed_lower_leg	0.999981
3556	ENSG00000164307	ERAP1	0.610242	0.0464779	0.541702	0.165311	0.402912	6.91739e-44	2.17309e-42	23	33	33	B1	Skin. sun exposed lower leg (GTEx)	EpiXcan	0.999169	skin_sun_exposed_lower_leg	0.999981
3557	ENSG00000228716	DHFR	0.61006	0.0690235	0.541822	0.0550292	0.245718	1.06053e-24	1.32552e-23	45	57	57	B1	Skin. sun exposed lower leg (GTEx)	EpiXcan	0.999169	skin_sun_exposed_lower_leg	0.999981
3558	ENSG00000158828	PINK1	-0.609846	-0.0765478	0.541964	0.0403768	0.139196	2.52232e-13	1.59334e-12	16	19	19	B1	Skin. sun exposed lower leg (GTEx)	EpiXcan	0.999169	skin_sun_exposed_lower_leg	0.999981
3559	ENSG00000117620	SLC35A3	0.609778	0.0821654	0.542009	0.0403084	0.116825	4.54181e-11	2.3718e-10	17	20	20	B1	Skin. sun exposed lower leg (GTEx)	EpiXcan	0.999169	skin_sun_exposed_lower_leg	0.999981
3560	ENSG00000213020	ZNF611	0.609548	0.167056	0.542161	0.0158726	0.0367428	0.000336719	0.000896234	5	7	7	B1	Skin. sun exposed lower leg (GTEx)	EpiXcan	0.999169	skin_sun_exposed_lower_leg	0.999981
3561	ENSG00000163536	SERPINI1	0.609467	0.115774	0.542215	0.0234331	0.0634742	1.63707e-06	5.64674e-06	8	8	8	B1	Skin. sun exposed lower leg (GTEx)	EpiXcan	0.999169	skin_sun_exposed_lower_leg	0.999981
3562	ENSG00000163682	RPL9	0.609238	0.0469851	0.542367	0.113436	0.665484	1.08258e-99	4.09945e-97	35	46	46	B1	Skin. sun exposed lower leg (GTEx)	EpiXcan	0.999169	skin_sun_exposed_lower_leg	0.999981
3563	ENSG00000263142	LRRC37A17P	0.609138	0.0537845	0.542433	0.0468436	0.0992222	1.35349e-09	6.16706e-09	47	62	62	B1	Skin. sun exposed lower leg (GTEx)	EpiXcan	0.999169	skin_sun_exposed_lower_leg	0.999981
3564	ENSG00000206077	ZDHHC11B	-0.609079	-0.156402	0.542472	0.0440616	0.0143246	0.025346	0.0541264	31	38	38	B1	Skin. sun exposed lower leg (GTEx)	EpiXcan	0.999169	skin_sun_exposed_lower_leg	0.999981
3565	ENSG00000166145	SPINT1	-0.609042	-0.140366	0.542497	0.0114768	0.0226854	0.00421098	0.00991098	15	16	16	B1	Skin. sun exposed lower leg (GTEx)	EpiXcan	0.999169	skin_sun_exposed_lower_leg	0.999981
3566	ENSG00000171051	FPR1	0.608499	0.0623356	0.542857	0.0703766	0.127878	4.81014e-12	2.74074e-11	34	38	38	B1	Skin. sun exposed lower leg (GTEx)	EpiXcan	0.999169	skin_sun_exposed_lower_leg	0.999981
3567	ENSG00000227354	RBM26-AS1	-0.608364	-0.0317038	0.542946	0.339401	0.422222	5.38836e-49	2.05712e-47	19	25	25	B1	Skin. sun exposed lower leg (GTEx)	EpiXcan	0.999169	skin_sun_exposed_lower_leg	0.999981
3568	ENSG00000112514	CUTA	-0.608346	-0.0582859	0.542958	0.0956808	0.147246	3.96247e-14	2.67043e-13	18	19	19	B1	Skin. sun exposed lower leg (GTEx)	EpiXcan	0.999169	skin_sun_exposed_lower_leg	0.999981
3569	ENSG00000112406	HECA	0.608341	0.32384	0.542962	0.00373085	0.0383696	0.000192679	0.000527271	3	4	4	B1	Skin. sun exposed lower leg (GTEx)	EpiXcan	0.999169	skin_sun_exposed_lower_leg	0.999981
3570	ENSG00000262049	AC139530.1	-0.608284	-0.100698	0.542999	0.0340622	0.0873058	1.48353e-08	6.22513e-08	6	7	7	B1	Skin. sun exposed lower leg (GTEx)	EpiXcan	0.999169	skin_sun_exposed_lower_leg	0.999981
3571	ENSG00000248334	WHAMMP2	-0.607696	-0.56749	0.543389	0.000894517	0.0731264	2.58321e-07	9.64129e-07	3	7	7	B1	Skin. sun exposed lower leg (GTEx)	EpiXcan	0.999169	skin_sun_exposed_lower_leg	0.999981
3572	ENSG00000143971	ETAA1	-0.607684	-0.101655	0.543397	0.054429	0.0318573	0.00080431	0.00204783	46	48	48	B1	Skin. sun exposed lower leg (GTEx)	EpiXcan	0.999169	skin_sun_exposed_lower_leg	0.999981
3573	ENSG00000107643	MAPK8	0.607567	0.0538952	0.543475	0.100622	0.148504	3.70189e-14	2.50445e-13	31	53	53	B1	Skin. sun exposed lower leg (GTEx)	EpiXcan	0.999169	skin_sun_exposed_lower_leg	0.999981
3574	ENSG00000008083	JARID2	0.607566	0.0880096	0.543475	0.0274842	0.0633956	1.54829e-06	5.35368e-06	17	20	20	B1	Skin. sun exposed lower leg (GTEx)	EpiXcan	0.999169	skin_sun_exposed_lower_leg	0.999981
3575	ENSG00000129595	EPB41L4A	-0.607453	-0.047979	0.54355	0.149394	0.368659	2.44855e-39	6.30636e-38	21	27	27	B1	Skin. sun exposed lower leg (GTEx)	EpiXcan	0.999169	skin_sun_exposed_lower_leg	0.999981
3576	ENSG00000196209	SIRPB2	-0.607417	-0.0707762	0.543574	0.0753795	0.131538	1.7137e-12	1.0097e-11	28	30	30	B1	Skin. sun exposed lower leg (GTEx)	EpiXcan	0.999169	skin_sun_exposed_lower_leg	0.999981
3577	ENSG00000205221	VIT	0.60735	0.0704732	0.543619	0.0651964	0.0301089	0.00104718	0.00263177	60	70	70	B1	Skin. sun exposed lower leg (GTEx)	EpiXcan	0.999169	skin_sun_exposed_lower_leg	0.999981
3578	ENSG00000058453	CROCC	-0.607206	-0.258402	0.543714	0.00794312	0.197136	9.18972e-19	8.29086e-18	19	30	30	B1	Skin. sun exposed lower leg (GTEx)	EpiXcan	0.999169	skin_sun_exposed_lower_leg	0.999981
3579	ENSG00000007541	PIGQ	-0.606906	-0.121277	0.543913	0.0436065	0.100717	1.08305e-09	4.99657e-09	25	31	31	B1	Skin. sun exposed lower leg (GTEx)	EpiXcan	0.999169	skin_sun_exposed_lower_leg	0.999981
3580	ENSG00000100490	CDKL1	-0.606685	-0.0752452	0.54406	0.0456857	0.17456	1.75758e-16	1.37036e-15	13	16	16	B1	Skin. sun exposed lower leg (GTEx)	EpiXcan	0.999169	skin_sun_exposed_lower_leg	0.999981
3581	ENSG00000079335	CDC14A	-0.60599	-0.0806133	0.544521	0.0624186	0.0347817	0.00049771	0.00130149	41	52	52	B1	Skin. sun exposed lower leg (GTEx)	EpiXcan	0.999169	skin_sun_exposed_lower_leg	0.999981
3582	ENSG00000198046	ZNF667	-0.605835	-0.114624	0.544624	0.0240234	0.0841642	3.25205e-08	1.31727e-07	13	20	20	B1	Skin. sun exposed lower leg (GTEx)	EpiXcan	0.999169	skin_sun_exposed_lower_leg	0.999981
3583	ENSG00000142599	RERE	-0.605777	-0.0789815	0.544663	0.0536465	0.124485	7.66994e-12	4.30026e-11	9	11	11	B1	Skin. sun exposed lower leg (GTEx)	EpiXcan	0.999169	skin_sun_exposed_lower_leg	0.999981
3584	ENSG00000124549	BTN2A3P	0.605372	0.114549	0.544932	0.0234426	0.265804	1.56275e-26	2.17435e-25	5	9	9	B1	Skin. sun exposed lower leg (GTEx)	EpiXcan	0.999169	skin_sun_exposed_lower_leg	0.999981
3585	ENSG00000091732	ZC3HC1	0.605256	0.222831	0.545009	0.00373101	0.0537404	1.30199e-05	4.05923e-05	6	10	10	B1	Skin. sun exposed lower leg (GTEx)	EpiXcan	0.999169	skin_sun_exposed_lower_leg	0.999981
3586	ENSG00000148484	RSU1	0.605235	0.0414434	0.545023	0.215548	0.416935	2.36196e-46	8.15109e-45	36	44	44	B1	Skin. sun exposed lower leg (GTEx)	EpiXcan	0.999169	skin_sun_exposed_lower_leg	0.999981
3587	ENSG00000112619	PRPH2	-0.605118	-0.0701295	0.5451	0.0560554	0.231913	6.0505e-23	6.97151e-22	7	9	9	B1	Skin. sun exposed lower leg (GTEx)	EpiXcan	0.999169	skin_sun_exposed_lower_leg	0.999981
3588	ENSG00000179277	MEIS3P1	0.60479	0.111314	0.545319	0.0280044	0.0711819	2.14378e-07	8.06998e-07	6	6	6	B1	Skin. sun exposed lower leg (GTEx)	EpiXcan	0.999169	skin_sun_exposed_lower_leg	0.999981
3589	ENSG00000122696	SLC25A51	0.604701	0.0374152	0.545378	0.222711	0.276465	2.0182e-27	2.94552e-26	40	45	45	B1	Skin. sun exposed lower leg (GTEx)	EpiXcan	0.999169	skin_sun_exposed_lower_leg	0.999981
3590	ENSG00000225830	ERCC6	0.604699	0.150534	0.545379	0.0111354	0.0102802	0.0600037	0.121245	13	16	16	B1	Skin. sun exposed lower leg (GTEx)	EpiXcan	0.999169	skin_sun_exposed_lower_leg	0.999981
3591	ENSG00000099949	LZTR1	0.60428	0.202976	0.545657	0.0128614	0.243127	1.01621e-23	1.20867e-22	8	15	15	B1	Skin. sun exposed lower leg (GTEx)	EpiXcan	0.999169	skin_sun_exposed_lower_leg	0.999981
3592	ENSG00000183087	GAS6	0.604159	0.127179	0.545738	0.0233246	0.0343672	0.000506675	0.00132321	24	27	27	B1	Skin. sun exposed lower leg (GTEx)	EpiXcan	0.999169	skin_sun_exposed_lower_leg	0.999981
3593	ENSG00000171603	CLSTN1	0.603718	0.0824195	0.546031	0.0458258	0.0361662	0.000303886	0.000814567	41	54	54	B1	Skin. sun exposed lower leg (GTEx)	EpiXcan	0.999169	skin_sun_exposed_lower_leg	0.999981
3594	ENSG00000180543	TSPYL5	-0.603498	-0.0728128	0.546177	0.057025	0.19142	3.70111e-18	3.20298e-17	8	10	10	B1	Skin. sun exposed lower leg (GTEx)	EpiXcan	0.999169	skin_sun_exposed_lower_leg	0.999981
3595	ENSG00000164896	FASTK	0.602985	0.0948541	0.546519	0.0466781	0.0540644	9.06469e-06	2.87278e-05	42	51	51	B1	Skin. sun exposed lower leg (GTEx)	EpiXcan	0.999169	skin_sun_exposed_lower_leg	0.999981
3596	ENSG00000142444	TIMM29	-0.60289	-0.290817	0.546582	0.00372535	0.0118764	0.042868	0.0888891	7	11	11	B1	Skin. sun exposed lower leg (GTEx)	EpiXcan	0.999169	skin_sun_exposed_lower_leg	0.999981
3597	ENSG00000117394	SLC2A1	-0.602854	-0.114707	0.546606	0.0427092	0.0907646	7.49677e-09	3.22299e-08	41	52	52	B1	Skin. sun exposed lower leg (GTEx)	EpiXcan	0.999169	skin_sun_exposed_lower_leg	0.999981
3598	ENSG00000162775	RBM15	-0.602331	-0.0717573	0.546954	0.0314163	0.059489	4.17003e-06	1.37441e-05	13	13	13	B1	Skin. sun exposed lower leg (GTEx)	EpiXcan	0.999169	skin_sun_exposed_lower_leg	0.999981
3599	ENSG00000189362	NEMP2	-0.601523	-0.0881105	0.547492	0.0462131	0.190955	1.75923e-18	1.55414e-17	12	15	15	B1	Skin. sun exposed lower leg (GTEx)	EpiXcan	0.999169	skin_sun_exposed_lower_leg	0.999981
3600	ENSG00000168301	KCTD6	-0.60151	-0.10379	0.547501	0.0385386	0.0318548	0.000780269	0.00198987	29	31	31	B1	Skin. sun exposed lower leg (GTEx)	EpiXcan	0.999169	skin_sun_exposed_lower_leg	0.999981
3601	ENSG00000135972	MRPS9	0.601339	0.107541	0.547614	0.030499	0.0835895	2.73984e-08	1.11755e-07	12	14	14	B1	Skin. sun exposed lower leg (GTEx)	EpiXcan	0.999169	skin_sun_exposed_lower_leg	0.999981
3602	ENSG00000163468	CCT3	-0.601127	-0.0534793	0.547755	0.0868759	0.158664	5.23891e-15	3.75268e-14	41	50	50	B1	Skin. sun exposed lower leg (GTEx)	EpiXcan	0.999169	skin_sun_exposed_lower_leg	0.999981
3603	ENSG00000197927	C2orf27A	-0.600762	-0.0381653	0.547998	0.257267	0.548378	1.9771e-69	1.73132e-67	46	59	59	B1	Skin. sun exposed lower leg (GTEx)	EpiXcan	0.999169	skin_sun_exposed_lower_leg	0.999981
3604	ENSG00000121542	SEC22A	-0.600611	-0.195381	0.548099	0.0119739	0.0439336	7.24551e-05	0.000207771	4	5	5	B1	Skin. sun exposed lower leg (GTEx)	EpiXcan	0.999169	skin_sun_exposed_lower_leg	0.999981
3605	ENSG00000197903	HIST1H2BK	-0.600423	-0.12425	0.548225	0.0189557	0.0311995	0.000874629	0.00221719	10	11	11	B1	Skin. sun exposed lower leg (GTEx)	EpiXcan	0.999169	skin_sun_exposed_lower_leg	0.999981
