## Supplementary Appendix 5 for "IL10RB as a key regulator of COVID-19 host susceptibility and severity" (part 39 of 40)

### Sheet: Skin. sun exposed lower leg (GT (continued)
	gene	gene_name	zscore	effect_size	pvalue	var_g	pred_perf_r2	pred_perf_pval	pred_perf_qval	n_snps_used	n_snps_in_cov	n_snps_in_model	gwas	tissue	method	gwas_fdr	Tissue.keyword	fdr_all
3606	ENSG00000082213	C5orf22	-0.600404	-0.109305	0.548237	0.0386311	0.0795009	5.79642e-08	2.29093e-07	18	19	19	B1	Skin. sun exposed lower leg (GTEx)	EpiXcan	0.999169	skin_sun_exposed_lower_leg	0.999981
3607	ENSG00000004468	CD38	-0.599528	-0.112096	0.548821	0.0420879	0.0842648	2.61623e-08	1.06931e-07	23	30	30	B1	Skin. sun exposed lower leg (GTEx)	EpiXcan	0.999169	skin_sun_exposed_lower_leg	0.999981
3608	ENSG00000135636	DYSF	-0.599233	-0.0939214	0.549017	0.0326832	0.0508898	1.76162e-05	5.41748e-05	13	17	17	B1	Skin. sun exposed lower leg (GTEx)	EpiXcan	0.999169	skin_sun_exposed_lower_leg	0.999981
3609	ENSG00000100319	ZMAT5	-0.598978	-0.0690857	0.549187	0.107888	0.0592535	4.211e-06	1.38694e-05	71	82	82	B1	Skin. sun exposed lower leg (GTEx)	EpiXcan	0.999169	skin_sun_exposed_lower_leg	0.999981
3610	ENSG00000170276	HSPB2	-0.598854	-0.326986	0.54927	0.0026565	0.0190014	0.0103726	0.0233426	7	9	9	B1	Skin. sun exposed lower leg (GTEx)	EpiXcan	0.999169	skin_sun_exposed_lower_leg	0.999981
3611	ENSG00000072832	CRMP1	0.598847	0.0486747	0.549275	0.120002	0.202089	2.27224e-19	2.11397e-18	28	37	37	B1	Skin. sun exposed lower leg (GTEx)	EpiXcan	0.999169	skin_sun_exposed_lower_leg	0.999981
3612	ENSG00000151725	CENPU	0.598761	0.0361601	0.549332	0.227612	0.532862	9.28661e-68	7.43512e-66	19	26	26	B1	Skin. sun exposed lower leg (GTEx)	EpiXcan	0.999169	skin_sun_exposed_lower_leg	0.999981
3613	ENSG00000132849	PATJ	-0.598717	-0.0851693	0.549362	0.0261419	0.0294354	0.00122743	0.00305679	33	39	39	B1	Skin. sun exposed lower leg (GTEx)	EpiXcan	0.999169	skin_sun_exposed_lower_leg	0.999981
3614	ENSG00000127418	FGFRL1	0.598404	0.122605	0.54957	0.0280948	0.057805	5.47298e-06	1.77958e-05	11	16	16	B1	Skin. sun exposed lower leg (GTEx)	EpiXcan	0.999169	skin_sun_exposed_lower_leg	0.999981
3615	ENSG00000142794	NBPF3	0.598286	0.023625	0.549649	0.43894	0.666355	1.16875e-99	4.30932e-97	73	88	88	B1	Skin. sun exposed lower leg (GTEx)	EpiXcan	0.999169	skin_sun_exposed_lower_leg	0.999981
3616	ENSG00000141934	PLPP2	0.597434	0.104499	0.550218	0.0524628	0.217717	5.97762e-21	6.1628e-20	6	8	8	B1	Skin. sun exposed lower leg (GTEx)	EpiXcan	0.999169	skin_sun_exposed_lower_leg	0.999981
3617	ENSG00000158825	CDA	0.596875	0.078797	0.550591	0.0700166	0.121093	4.30516e-12	2.46203e-11	48	59	59	B1	Skin. sun exposed lower leg (GTEx)	EpiXcan	0.999169	skin_sun_exposed_lower_leg	0.999981
3618	ENSG00000149823	VPS51	0.596695	0.310313	0.550711	0.00569437	0.0131446	0.0293065	0.0620261	4	5	5	B1	Skin. sun exposed lower leg (GTEx)	EpiXcan	0.999169	skin_sun_exposed_lower_leg	0.999981
3619	ENSG00000105202	FBL	0.596582	0.316369	0.550786	0.00349617	0.0106265	0.0534359	0.108916	2	2	2	B1	Skin. sun exposed lower leg (GTEx)	EpiXcan	0.999169	skin_sun_exposed_lower_leg	0.999981
3620	ENSG00000164068	RNF123	0.596325	0.141893	0.550958	0.0165273	0.0368344	0.000256017	0.000690747	15	21	21	B1	Skin. sun exposed lower leg (GTEx)	EpiXcan	0.999169	skin_sun_exposed_lower_leg	0.999981
3621	ENSG00000136717	BIN1	-0.596122	-0.108759	0.551094	0.019945	0.0659019	1.2411e-06	4.33642e-06	8	10	10	B1	Skin. sun exposed lower leg (GTEx)	EpiXcan	0.999169	skin_sun_exposed_lower_leg	0.999981
3622	ENSG00000104442	ARMC1	0.596116	0.0571148	0.551098	0.091254	0.20519	8.4719e-20	8.15245e-19	59	72	72	B1	Skin. sun exposed lower leg (GTEx)	EpiXcan	0.999169	skin_sun_exposed_lower_leg	0.999981
3623	ENSG00000113812	ACTR8	0.595986	0.0859772	0.551184	0.0363223	0.103002	3.98383e-10	1.91813e-09	26	36	36	B1	Skin. sun exposed lower leg (GTEx)	EpiXcan	0.999169	skin_sun_exposed_lower_leg	0.999981
3624	ENSG00000078177	N4BP2	-0.595891	-0.040984	0.551248	0.175382	0.226362	5.07683e-22	5.57456e-21	36	43	43	B1	Skin. sun exposed lower leg (GTEx)	EpiXcan	0.999169	skin_sun_exposed_lower_leg	0.999981
3625	ENSG00000162433	AK4	0.59559	0.0439257	0.551449	0.195286	0.384783	4.66038e-41	1.30073e-39	6	11	11	B1	Skin. sun exposed lower leg (GTEx)	EpiXcan	0.999169	skin_sun_exposed_lower_leg	0.999981
3626	ENSG00000163995	ABLIM2	0.595554	0.0961455	0.551474	0.038161	0.0333509	0.000486798	0.00127558	30	40	40	B1	Skin. sun exposed lower leg (GTEx)	EpiXcan	0.999169	skin_sun_exposed_lower_leg	0.999981
3627	ENSG00000165521	EML5	0.595433	0.326619	0.551554	0.00449112	0.0137816	0.0271791	0.0578117	10	13	13	B1	Skin. sun exposed lower leg (GTEx)	EpiXcan	0.999169	skin_sun_exposed_lower_leg	0.999981
3628	ENSG00000124253	PCK1	-0.595294	-0.0891042	0.551647	0.0232866	0.0114312	0.0452021	0.0934385	31	39	39	B1	Skin. sun exposed lower leg (GTEx)	EpiXcan	0.999169	skin_sun_exposed_lower_leg	0.999981
3629	ENSG00000135472	FAIM2	-0.594762	-0.176933	0.552003	0.0264901	0.0181467	0.0118937	0.0265607	25	31	31	B1	Skin. sun exposed lower leg (GTEx)	EpiXcan	0.999169	skin_sun_exposed_lower_leg	0.999981
3630	ENSG00000142867	BCL10	0.594735	0.14382	0.552021	0.0218667	0.0469554	4.65447e-05	0.000136288	20	23	23	B1	Skin. sun exposed lower leg (GTEx)	EpiXcan	0.999169	skin_sun_exposed_lower_leg	0.999981
3631	ENSG00000089356	FXYD3	-0.594538	-0.10756	0.552152	0.0253299	0.049708	2.29888e-05	6.98083e-05	13	15	15	B1	Skin. sun exposed lower leg (GTEx)	EpiXcan	0.999169	skin_sun_exposed_lower_leg	0.999981
3632	ENSG00000163145	C1QTNF7	0.594278	0.145426	0.552326	0.0164814	0.042089	0.000114298	0.00032067	12	15	15	B1	Skin. sun exposed lower leg (GTEx)	EpiXcan	0.999169	skin_sun_exposed_lower_leg	0.999981
3633	ENSG00000127884	ECHS1	-0.59418	-0.0984757	0.552392	0.038213	0.010087	0.0623022	0.125401	37	48	48	B1	Skin. sun exposed lower leg (GTEx)	EpiXcan	0.999169	skin_sun_exposed_lower_leg	0.999981
3634	ENSG00000130038	CRACR2A	-0.594126	-0.134437	0.552428	0.00992048	0.0409888	0.000150196	0.00041556	20	27	27	B1	Skin. sun exposed lower leg (GTEx)	EpiXcan	0.999169	skin_sun_exposed_lower_leg	0.999981
3635	ENSG00000127419	TMEM175	-0.594093	-0.0585572	0.55245	0.0863814	0.0992429	1.00726e-09	4.65611e-09	54	62	62	B1	Skin. sun exposed lower leg (GTEx)	EpiXcan	0.999169	skin_sun_exposed_lower_leg	0.999981
3636	ENSG00000160310	PRMT2	0.593709	0.191857	0.552707	0.00886504	0.0780166	9.02569e-08	3.50885e-07	7	10	10	B1	Skin. sun exposed lower leg (GTEx)	EpiXcan	0.999169	skin_sun_exposed_lower_leg	0.999981
3637	ENSG00000196696	PDXDC2P-NPIPB14P	-0.593658	-0.024752	0.552741	0.378076	0.429337	3.20856e-48	1.18929e-46	64	72	72	B1	Skin. sun exposed lower leg (GTEx)	EpiXcan	0.999169	skin_sun_exposed_lower_leg	0.999981
3638	ENSG00000183508	FAM46C	-0.593561	-0.203468	0.552806	0.00825773	0.0213197	0.00639334	0.0147428	5	6	6	B1	Skin. sun exposed lower leg (GTEx)	EpiXcan	0.999169	skin_sun_exposed_lower_leg	0.999981
3639	ENSG00000115423	DNAH6	0.59356	0.077375	0.552806	0.0440714	0.315003	2.59329e-32	4.81891e-31	10	14	14	B1	Skin. sun exposed lower leg (GTEx)	EpiXcan	0.999169	skin_sun_exposed_lower_leg	0.999981
3640	ENSG00000115274	INO80B	-0.593548	-0.0535186	0.552814	0.0948893	0.137039	2.57562e-13	1.62408e-12	39	43	43	B1	Skin. sun exposed lower leg (GTEx)	EpiXcan	0.999169	skin_sun_exposed_lower_leg	0.999981
3641	ENSG00000156103	MMP16	0.593447	0.0878336	0.552882	0.0417482	0.143643	1.41003e-13	9.10828e-13	14	16	16	B1	Skin. sun exposed lower leg (GTEx)	EpiXcan	0.999169	skin_sun_exposed_lower_leg	0.999981
3642	ENSG00000235098	ANKRD65	0.593441	0.0354092	0.552886	0.279559	0.345939	8.19357e-36	1.80788e-34	32	37	37	B1	Skin. sun exposed lower leg (GTEx)	EpiXcan	0.999169	skin_sun_exposed_lower_leg	0.999981
3643	ENSG00000169241	SLC50A1	0.592846	0.194244	0.553284	0.0127316	0.0106423	0.0492158	0.101138	11	12	12	B1	Skin. sun exposed lower leg (GTEx)	EpiXcan	0.999169	skin_sun_exposed_lower_leg	0.999981
3644	ENSG00000162729	IGSF8	-0.592841	-0.117571	0.553288	0.0446983	0.0114277	0.0465067	0.0959654	49	58	58	B1	Skin. sun exposed lower leg (GTEx)	EpiXcan	0.999169	skin_sun_exposed_lower_leg	0.999981
3645	ENSG00000247556	OIP5-AS1	-0.592821	-0.0573731	0.553301	0.125398	0.323762	1.82277e-33	3.58691e-32	32	43	43	B1	Skin. sun exposed lower leg (GTEx)	EpiXcan	0.999169	skin_sun_exposed_lower_leg	0.999981
3646	ENSG00000250132	AC004803.1	0.592091	0.0899396	0.55379	0.054653	0.0798884	5.27047e-08	2.09429e-07	17	22	22	B1	Skin. sun exposed lower leg (GTEx)	EpiXcan	0.999169	skin_sun_exposed_lower_leg	0.999981
3647	ENSG00000116489	CAPZA1	-0.591886	-0.0976996	0.553927	0.104505	0.0218993	0.00560016	0.0129704	75	85	85	B1	Skin. sun exposed lower leg (GTEx)	EpiXcan	0.999169	skin_sun_exposed_lower_leg	0.999981
3648	ENSG00000110060	PUS3	0.591784	0.128344	0.553995	0.0190496	0.0208122	0.00687298	0.0157865	11	13	13	B1	Skin. sun exposed lower leg (GTEx)	EpiXcan	0.999169	skin_sun_exposed_lower_leg	0.999981
3649	ENSG00000100181	TPTEP1	0.59165	0.0554617	0.554085	0.0466747	0.0672601	7.44252e-07	2.65201e-06	49	63	63	B1	Skin. sun exposed lower leg (GTEx)	EpiXcan	0.999169	skin_sun_exposed_lower_leg	0.999981
3650	ENSG00000103257	SLC7A5	-0.591203	-0.102375	0.554384	0.0326908	0.163412	1.7292e-15	1.27515e-14	37	51	51	B1	Skin. sun exposed lower leg (GTEx)	EpiXcan	0.999169	skin_sun_exposed_lower_leg	0.999981
3651	ENSG00000121957	GPSM2	0.591143	0.0971006	0.554425	0.0414591	0.0736369	1.85581e-07	7.02939e-07	36	41	41	B1	Skin. sun exposed lower leg (GTEx)	EpiXcan	0.999169	skin_sun_exposed_lower_leg	0.999981
3652	ENSG00000100036	SLC35E4	0.590879	0.052144	0.554602	0.172248	0.307576	7.44297e-31	1.29384e-29	26	32	32	B1	Skin. sun exposed lower leg (GTEx)	EpiXcan	0.999169	skin_sun_exposed_lower_leg	0.999981
3653	ENSG00000068654	POLR1A	0.590619	0.0397852	0.554776	0.142799	0.312689	1.36884e-31	2.47789e-30	35	46	46	B1	Skin. sun exposed lower leg (GTEx)	EpiXcan	0.999169	skin_sun_exposed_lower_leg	0.999981
3654	ENSG00000196705	ZNF431	0.590516	0.138069	0.554845	0.0379775	0.26839	1.06015e-28	1.67649e-27	40	53	53	B1	Skin. sun exposed lower leg (GTEx)	EpiXcan	0.999169	skin_sun_exposed_lower_leg	0.999981
3655	ENSG00000255284	AP006621.3	0.590421	0.044553	0.554908	0.148523	0.264558	1.45592e-26	2.03379e-25	16	16	16	B1	Skin. sun exposed lower leg (GTEx)	EpiXcan	0.999169	skin_sun_exposed_lower_leg	0.999981
3656	ENSG00000254815	AP006284.1	0.590361	0.0562047	0.554949	0.12121	0.132116	1.45873e-12	8.6383e-12	82	105	105	B1	Skin. sun exposed lower leg (GTEx)	EpiXcan	0.999169	skin_sun_exposed_lower_leg	0.999981
3657	ENSG00000153774	CFDP1	0.589715	0.0541231	0.555382	0.182959	0.178197	5.52091e-17	4.43032e-16	80	97	97	B1	Skin. sun exposed lower leg (GTEx)	EpiXcan	0.999169	skin_sun_exposed_lower_leg	0.999981
3658	ENSG00000139428	MMAB	-0.5892	-0.185214	0.555727	0.0207117	0.0153855	0.020395	0.0441183	23	30	30	B1	Skin. sun exposed lower leg (GTEx)	EpiXcan	0.999169	skin_sun_exposed_lower_leg	0.999981
3659	ENSG00000066056	TIE1	-0.588775	-0.0858307	0.556012	0.0417681	0.136247	5.15536e-13	3.17362e-12	24	27	27	B1	Skin. sun exposed lower leg (GTEx)	EpiXcan	0.999169	skin_sun_exposed_lower_leg	0.999981
3660	ENSG00000154553	PDLIM3	-0.588253	-0.138979	0.556362	0.0181377	0.0358281	0.000352069	0.000935134	23	26	26	B1	Skin. sun exposed lower leg (GTEx)	EpiXcan	0.999169	skin_sun_exposed_lower_leg	0.999981
3661	ENSG00000160213	CSTB	0.588169	0.0527805	0.556419	0.190126	0.358893	4.40032e-38	1.07222e-36	26	31	31	B1	Skin. sun exposed lower leg (GTEx)	EpiXcan	0.999169	skin_sun_exposed_lower_leg	0.999981
3662	ENSG00000176715	ACSF3	-0.58786	-0.0784109	0.556626	0.0546249	0.117169	2.63728e-11	1.41304e-10	9	12	12	B1	Skin. sun exposed lower leg (GTEx)	EpiXcan	0.999169	skin_sun_exposed_lower_leg	0.999981
3663	ENSG00000136026	CKAP4	-0.587851	-0.0882997	0.556632	0.0549762	0.0448711	6.76237e-05	0.000194593	52	61	61	B1	Skin. sun exposed lower leg (GTEx)	EpiXcan	0.999169	skin_sun_exposed_lower_leg	0.999981
3664	ENSG00000041988	THAP3	-0.587186	-0.050382	0.557079	0.108875	0.221244	7.63573e-22	8.31915e-21	16	20	20	B1	Skin. sun exposed lower leg (GTEx)	EpiXcan	0.999169	skin_sun_exposed_lower_leg	0.999981
3665	ENSG00000197121	PGAP1	-0.587025	-0.246913	0.557187	0.00610218	0.0766749	2.58035e-08	1.05526e-07	4	7	7	B1	Skin. sun exposed lower leg (GTEx)	EpiXcan	0.999169	skin_sun_exposed_lower_leg	0.999981
3666	ENSG00000152580	IGSF10	0.587003	0.0974812	0.557202	0.034767	0.0224365	0.00514007	0.011963	41	48	48	B1	Skin. sun exposed lower leg (GTEx)	EpiXcan	0.999169	skin_sun_exposed_lower_leg	0.999981
3667	ENSG00000219626	FAM228B	0.586405	0.0596888	0.557603	0.102527	0.18129	2.21217e-17	1.82752e-16	29	32	32	B1	Skin. sun exposed lower leg (GTEx)	EpiXcan	0.999169	skin_sun_exposed_lower_leg	0.999981
3668	ENSG00000205710	C17orf107	-0.586241	-0.048363	0.557714	0.125896	0.193733	1.74688e-18	1.54517e-17	30	34	34	B1	Skin. sun exposed lower leg (GTEx)	EpiXcan	0.999169	skin_sun_exposed_lower_leg	0.999981
3669	ENSG00000198920	KIAA0753	0.586052	0.0502019	0.557841	0.13956	0.319216	1.77009e-32	3.31117e-31	14	19	19	B1	Skin. sun exposed lower leg (GTEx)	EpiXcan	0.999169	skin_sun_exposed_lower_leg	0.999981
3670	ENSG00000081760	AACS	-0.586015	-0.0619183	0.557865	0.140945	0.16509	3.49321e-16	2.68036e-15	53	60	60	B1	Skin. sun exposed lower leg (GTEx)	EpiXcan	0.999169	skin_sun_exposed_lower_leg	0.999981
3671	ENSG00000204574	ABCF1	-0.585956	-0.0514121	0.557905	0.117463	0.203272	3.13447e-19	2.8969e-18	25	30	30	B1	Skin. sun exposed lower leg (GTEx)	EpiXcan	0.999169	skin_sun_exposed_lower_leg	0.999981
3672	ENSG00000104129	DNAJC17	-0.585914	-0.0727217	0.557933	0.0482792	0.0697159	3.32537e-07	1.22545e-06	27	32	32	B1	Skin. sun exposed lower leg (GTEx)	EpiXcan	0.999169	skin_sun_exposed_lower_leg	0.999981
3673	ENSG00000133997	MED6	-0.585792	-0.0689713	0.558015	0.0970736	0.154196	1.3286e-14	9.26121e-14	33	39	39	B1	Skin. sun exposed lower leg (GTEx)	EpiXcan	0.999169	skin_sun_exposed_lower_leg	0.999981
3674	ENSG00000174080	CTSF	-0.585777	-0.0622864	0.558025	0.082249	0.122049	5.55423e-12	3.14299e-11	28	36	36	B1	Skin. sun exposed lower leg (GTEx)	EpiXcan	0.999169	skin_sun_exposed_lower_leg	0.999981
3675	ENSG00000259498	AC079328.2	0.585509	0.0803421	0.558206	0.0360683	0.0323631	0.000630419	0.00162517	15	16	16	B1	Skin. sun exposed lower leg (GTEx)	EpiXcan	0.999169	skin_sun_exposed_lower_leg	0.999981
3676	ENSG00000174989	FBXW8	-0.585417	-0.0404294	0.558268	0.112135	0.259821	4.16697e-26	5.6683e-25	19	22	22	B1	Skin. sun exposed lower leg (GTEx)	EpiXcan	0.999169	skin_sun_exposed_lower_leg	0.999981
3677	ENSG00000158805	ZNF276	-0.585004	-0.185465	0.558545	0.0102084	0.0138575	0.0282234	0.0598694	14	19	19	B1	Skin. sun exposed lower leg (GTEx)	EpiXcan	0.999169	skin_sun_exposed_lower_leg	0.999981
3678	ENSG00000122390	NAA60	-0.584234	-0.0926967	0.559063	0.0492279	0.211533	2.52278e-20	2.51547e-19	12	19	19	B1	Skin. sun exposed lower leg (GTEx)	EpiXcan	0.999169	skin_sun_exposed_lower_leg	0.999981
3679	ENSG00000076248	UNG	-0.583942	-0.044198	0.55926	0.133279	0.283306	4.51273e-28	6.91014e-27	34	44	44	B1	Skin. sun exposed lower leg (GTEx)	EpiXcan	0.999169	skin_sun_exposed_lower_leg	0.999981
3680	ENSG00000157601	MX1	-0.583913	-0.0488784	0.559279	0.123111	0.218555	4.31015e-21	4.48326e-20	10	14	14	B1	Skin. sun exposed lower leg (GTEx)	EpiXcan	0.999169	skin_sun_exposed_lower_leg	0.999981
3681	ENSG00000136014	USP44	-0.58349	-0.064336	0.559563	0.05081	0.0823281	3.96687e-08	1.59391e-07	24	31	31	B1	Skin. sun exposed lower leg (GTEx)	EpiXcan	0.999169	skin_sun_exposed_lower_leg	0.999981
3682	ENSG00000136237	RAPGEF5	0.583239	0.0463652	0.559732	0.211916	0.117437	3.95093e-11	2.07639e-10	128	147	147	B1	Skin. sun exposed lower leg (GTEx)	EpiXcan	0.999169	skin_sun_exposed_lower_leg	0.999981
3683	ENSG00000074855	ANO8	-0.583173	-0.122329	0.559777	0.0274071	0.0807195	4.80293e-08	1.9183e-07	27	38	38	B1	Skin. sun exposed lower leg (GTEx)	EpiXcan	0.999169	skin_sun_exposed_lower_leg	0.999981
3684	ENSG00000105887	MTPN	0.583143	0.143805	0.559797	0.028668	0.0685564	5.73296e-07	2.06809e-06	32	38	38	B1	Skin. sun exposed lower leg (GTEx)	EpiXcan	0.999169	skin_sun_exposed_lower_leg	0.999981
3685	ENSG00000111450	STX2	-0.583123	-0.031371	0.559811	0.363779	0.530337	1.24696e-66	9.4952e-65	28	30	30	B1	Skin. sun exposed lower leg (GTEx)	EpiXcan	0.999169	skin_sun_exposed_lower_leg	0.999981
3686	ENSG00000133872	SARAF	-0.583051	-0.0625503	0.559859	0.0926231	0.2031	8.43699e-20	8.12633e-19	16	17	17	B1	Skin. sun exposed lower leg (GTEx)	EpiXcan	0.999169	skin_sun_exposed_lower_leg	0.999981
3687	ENSG00000183307	TMEM121B	-0.582898	-0.0833915	0.559962	0.0285628	0.132429	9.79776e-13	5.88916e-12	26	35	35	B1	Skin. sun exposed lower leg (GTEx)	EpiXcan	0.999169	skin_sun_exposed_lower_leg	0.999981
3688	ENSG00000172922	RNASEH2C	-0.582668	-0.0397222	0.560117	0.163753	0.245655	3.64163e-24	4.44838e-23	13	15	15	B1	Skin. sun exposed lower leg (GTEx)	EpiXcan	0.999169	skin_sun_exposed_lower_leg	0.999981
3689	ENSG00000147533	GOLGA7	-0.582639	-0.0664181	0.560136	0.0310439	0.0566314	7.27236e-06	2.33272e-05	26	33	33	B1	Skin. sun exposed lower leg (GTEx)	EpiXcan	0.999169	skin_sun_exposed_lower_leg	0.999981
3690	ENSG00000250317	SMIM20	0.58215	0.0911268	0.560466	0.0359743	0.0771936	9.96065e-08	3.85734e-07	43	47	47	B1	Skin. sun exposed lower leg (GTEx)	EpiXcan	0.999169	skin_sun_exposed_lower_leg	0.999981
3691	ENSG00000132561	MATN2	0.581819	0.0599163	0.560688	0.118228	0.280443	1.04376e-27	1.56575e-26	36	42	42	B1	Skin. sun exposed lower leg (GTEx)	EpiXcan	0.999169	skin_sun_exposed_lower_leg	0.999981
3692	ENSG00000167306	MYO5B	-0.581763	-0.03317	0.560726	0.149215	0.133363	1.26526e-12	7.54362e-12	65	72	72	B1	Skin. sun exposed lower leg (GTEx)	EpiXcan	0.999169	skin_sun_exposed_lower_leg	0.999981
3693	ENSG00000185043	CIB1	0.581455	0.0437568	0.560934	0.124478	0.243512	1.35402e-23	1.6023e-22	68	83	83	B1	Skin. sun exposed lower leg (GTEx)	EpiXcan	0.999169	skin_sun_exposed_lower_leg	0.999981
3694	ENSG00000159784	FAM131B	0.580908	0.126589	0.561303	0.016658	0.0259469	0.00259108	0.00624309	16	22	22	B1	Skin. sun exposed lower leg (GTEx)	EpiXcan	0.999169	skin_sun_exposed_lower_leg	0.999981
3695	ENSG00000119711	ALDH6A1	-0.580496	-0.237774	0.56158	0.0064388	0.019366	0.00959453	0.0216928	14	17	17	B1	Skin. sun exposed lower leg (GTEx)	EpiXcan	0.999169	skin_sun_exposed_lower_leg	0.999981
3696	ENSG00000241258	CRCP	-0.580194	-0.0676519	0.561784	0.0500567	0.169103	1.34454e-16	1.05478e-15	14	17	17	B1	Skin. sun exposed lower leg (GTEx)	EpiXcan	0.999169	skin_sun_exposed_lower_leg	0.999981
3697	ENSG00000184903	IMMP2L	-0.579979	-0.139964	0.561929	0.016329	0.0272838	0.00206671	0.00502982	11	15	15	B1	Skin. sun exposed lower leg (GTEx)	EpiXcan	0.999169	skin_sun_exposed_lower_leg	0.999981
3698	ENSG00000163618	CADPS	-0.579964	-0.298968	0.561939	0.00269867	0.0188737	0.0106812	0.023983	5	8	8	B1	Skin. sun exposed lower leg (GTEx)	EpiXcan	0.999169	skin_sun_exposed_lower_leg	0.999981
3699	ENSG00000177600	RPLP2	0.579959	0.128719	0.561942	0.0168147	0.0937933	4.70666e-09	2.05757e-08	8	12	12	B1	Skin. sun exposed lower leg (GTEx)	EpiXcan	0.999169	skin_sun_exposed_lower_leg	0.999981
3700	ENSG00000010438	PRSS3	-0.579843	-0.168242	0.56202	0.0142071	0.0522697	1.56747e-05	4.83847e-05	13	17	17	B1	Skin. sun exposed lower leg (GTEx)	EpiXcan	0.999169	skin_sun_exposed_lower_leg	0.999981
3701	ENSG00000204623	ZNRD1ASP	0.579799	0.0325053	0.56205	0.113254	0.197952	7.12447e-19	6.47347e-18	32	38	38	B1	Skin. sun exposed lower leg (GTEx)	EpiXcan	0.999169	skin_sun_exposed_lower_leg	0.999981
3702	ENSG00000178201	VN1R1	-0.579291	-0.229944	0.562393	0.00765518	0.0816667	4.68449e-08	1.87206e-07	20	26	26	B1	Skin. sun exposed lower leg (GTEx)	EpiXcan	0.999169	skin_sun_exposed_lower_leg	0.999981
3703	ENSG00000154001	PPP2R5E	-0.579189	-0.122342	0.562462	0.0200996	0.060828	3.19789e-06	1.06833e-05	23	30	30	B1	Skin. sun exposed lower leg (GTEx)	EpiXcan	0.999169	skin_sun_exposed_lower_leg	0.999981
3704	ENSG00000132792	CTNNBL1	0.579036	0.116729	0.562565	0.0239243	0.0403562	0.000136256	0.000378711	15	19	19	B1	Skin. sun exposed lower leg (GTEx)	EpiXcan	0.999169	skin_sun_exposed_lower_leg	0.999981
3705	ENSG00000182109	AL365277.1	-0.578882	-0.140286	0.562669	0.0121282	0.165336	1.15264e-15	8.58564e-15	12	17	17	B1	Skin. sun exposed lower leg (GTEx)	EpiXcan	0.999169	skin_sun_exposed_lower_leg	0.999981
3706	ENSG00000138777	PPA2	-0.578854	-0.108631	0.562688	0.0484398	0.0797192	6.31742e-08	2.48703e-07	16	19	19	B1	Skin. sun exposed lower leg (GTEx)	EpiXcan	0.999169	skin_sun_exposed_lower_leg	0.999981
3707	ENSG00000091527	CDV3	-0.578608	-0.303882	0.562853	0.00397013	0.0304412	0.00105532	0.00265174	5	6	6	B1	Skin. sun exposed lower leg (GTEx)	EpiXcan	0.999169	skin_sun_exposed_lower_leg	0.999981
3708	ENSG00000206561	COLQ	-0.578305	-0.0940855	0.563058	0.0406482	0.0699816	4.94517e-07	1.79267e-06	28	34	34	B1	Skin. sun exposed lower leg (GTEx)	EpiXcan	0.999169	skin_sun_exposed_lower_leg	0.999981
3709	ENSG00000103876	FAH	-0.578207	-0.097948	0.563124	0.0627676	0.0115012	0.0453255	0.0936628	57	68	68	B1	Skin. sun exposed lower leg (GTEx)	EpiXcan	0.999169	skin_sun_exposed_lower_leg	0.999981
3710	ENSG00000122378	FAM213A	0.578145	0.0995069	0.563166	0.0289226	0.221467	1.03573e-21	1.11886e-20	8	12	12	B1	Skin. sun exposed lower leg (GTEx)	EpiXcan	0.999169	skin_sun_exposed_lower_leg	0.999981
3711	ENSG00000197558	SSPO	-0.578012	-0.0343866	0.563256	0.0447823	0.029072	0.001289	0.0032016	42	56	56	B1	Skin. sun exposed lower leg (GTEx)	EpiXcan	0.999169	skin_sun_exposed_lower_leg	0.999981
3712	ENSG00000228288	PCAT6	-0.577787	-0.0945685	0.563408	0.0515657	0.121189	1.15294e-11	6.34978e-11	34	38	38	B1	Skin. sun exposed lower leg (GTEx)	EpiXcan	0.999169	skin_sun_exposed_lower_leg	0.999981
3713	ENSG00000132010	ZNF20	0.577722	0.0971261	0.563452	0.0378355	0.0360786	0.000333743	0.000889157	26	32	32	B1	Skin. sun exposed lower leg (GTEx)	EpiXcan	0.999169	skin_sun_exposed_lower_leg	0.999981
3714	ENSG00000182218	HHIPL1	-0.577682	-0.190118	0.563479	0.00956085	0.0166459	0.0158552	0.0347866	15	18	18	B1	Skin. sun exposed lower leg (GTEx)	EpiXcan	0.999169	skin_sun_exposed_lower_leg	0.999981
3715	ENSG00000128973	CLN6	-0.57761	-0.209554	0.563528	0.0102827	0.0323858	0.000680394	0.00174629	6	12	12	B1	Skin. sun exposed lower leg (GTEx)	EpiXcan	0.999169	skin_sun_exposed_lower_leg	0.999981
3716	ENSG00000108651	UTP6	-0.577592	-0.205492	0.56354	0.010489	0.0259222	0.00250686	0.00604953	17	24	24	B1	Skin. sun exposed lower leg (GTEx)	EpiXcan	0.999169	skin_sun_exposed_lower_leg	0.999981
3717	ENSG00000019102	VSIG2	-0.577444	-0.131295	0.56364	0.0119619	0.067581	7.07568e-07	2.53224e-06	4	5	5	B1	Skin. sun exposed lower leg (GTEx)	EpiXcan	0.999169	skin_sun_exposed_lower_leg	0.999981
3718	ENSG00000174032	SLC25A30	-0.577333	-0.0596089	0.563714	0.110337	0.225573	8.42225e-22	9.14224e-21	21	26	26	B1	Skin. sun exposed lower leg (GTEx)	EpiXcan	0.999169	skin_sun_exposed_lower_leg	0.999981
3719	ENSG00000111269	CREBL2	-0.5773	-0.126493	0.563737	0.024123	0.0137142	0.0294947	0.0623868	31	35	35	B1	Skin. sun exposed lower leg (GTEx)	EpiXcan	0.999169	skin_sun_exposed_lower_leg	0.999981
3720	ENSG00000146648	EGFR	-0.577224	-0.175408	0.563788	0.0167351	0.0274827	0.00158761	0.00391414	23	25	25	B1	Skin. sun exposed lower leg (GTEx)	EpiXcan	0.999169	skin_sun_exposed_lower_leg	0.999981
3721	ENSG00000185909	KLHDC8B	0.576584	0.0582103	0.564221	0.0998733	0.134754	4.40182e-13	2.72411e-12	22	25	25	B1	Skin. sun exposed lower leg (GTEx)	EpiXcan	0.999169	skin_sun_exposed_lower_leg	0.999981
3722	ENSG00000039650	PNKP	0.57651	0.0644198	0.564271	0.0618206	0.131671	1.63446e-12	9.64637e-12	20	24	24	B1	Skin. sun exposed lower leg (GTEx)	EpiXcan	0.999169	skin_sun_exposed_lower_leg	0.999981
3723	ENSG00000111581	NUP107	0.576439	0.0345644	0.564318	0.270496	0.375648	1.97286e-40	5.36733e-39	54	62	62	B1	Skin. sun exposed lower leg (GTEx)	EpiXcan	0.999169	skin_sun_exposed_lower_leg	0.999981
3724	ENSG00000184441	AP001062.1	-0.576306	-0.0298349	0.564408	0.268377	0.479878	2.43503e-56	1.23167e-54	11	15	15	B1	Skin. sun exposed lower leg (GTEx)	EpiXcan	0.999169	skin_sun_exposed_lower_leg	0.999981
3725	ENSG00000174194	AGAP8	-0.576241	-0.10702	0.564452	0.00760661	0.573168	1.47393e-75	1.7354e-73	30	49	49	B1	Skin. sun exposed lower leg (GTEx)	EpiXcan	0.999169	skin_sun_exposed_lower_leg	0.999981
3726	ENSG00000137573	SULF1	-0.575836	-0.0900798	0.564726	0.0355046	0.0670348	7.24613e-07	2.58598e-06	19	22	22	B1	Skin. sun exposed lower leg (GTEx)	EpiXcan	0.999169	skin_sun_exposed_lower_leg	0.999981
3727	ENSG00000269825	AC022150.4	-0.57563	-0.0862281	0.564865	0.0528902	0.0896491	9.52545e-09	4.06151e-08	53	61	61	B1	Skin. sun exposed lower leg (GTEx)	EpiXcan	0.999169	skin_sun_exposed_lower_leg	0.999981
3728	ENSG00000130559	CAMSAP1	-0.575308	-0.0906711	0.565083	0.0348387	0.0391295	0.000202837	0.000554094	24	26	26	B1	Skin. sun exposed lower leg (GTEx)	EpiXcan	0.999169	skin_sun_exposed_lower_leg	0.999981
3729	ENSG00000219481	NBPF1	0.57527	0.0415527	0.565109	0.11	0.354803	1.90859e-37	4.44946e-36	51	64	64	B1	Skin. sun exposed lower leg (GTEx)	EpiXcan	0.999169	skin_sun_exposed_lower_leg	0.999981
3730	ENSG00000152926	ZNF117	-0.575012	-0.0503644	0.565283	0.108424	0.195358	1.45598e-18	1.29686e-17	25	29	29	B1	Skin. sun exposed lower leg (GTEx)	EpiXcan	0.999169	skin_sun_exposed_lower_leg	0.999981
3731	ENSG00000144026	ZNF514	-0.574953	-0.0350325	0.565323	0.285249	0.417169	1.37495e-45	4.59771e-44	39	56	56	B1	Skin. sun exposed lower leg (GTEx)	EpiXcan	0.999169	skin_sun_exposed_lower_leg	0.999981
3732	ENSG00000107282	APBA1	-0.574347	-0.27202	0.565733	0.00458923	0.0115627	0.0457689	0.0945127	13	15	15	B1	Skin. sun exposed lower leg (GTEx)	EpiXcan	0.999169	skin_sun_exposed_lower_leg	0.999981
3733	ENSG00000036054	TBC1D23	0.574217	0.0866892	0.565821	0.0569868	0.0612455	2.6889e-06	9.06502e-06	35	43	43	B1	Skin. sun exposed lower leg (GTEx)	EpiXcan	0.999169	skin_sun_exposed_lower_leg	0.999981
3734	ENSG00000081154	PCNP	-0.574183	-0.184713	0.565844	0.00805252	0.0275248	0.00193744	0.00473494	3	3	3	B1	Skin. sun exposed lower leg (GTEx)	EpiXcan	0.999169	skin_sun_exposed_lower_leg	0.999981
3735	ENSG00000114395	CYB561D2	-0.574149	-0.0510282	0.565867	0.0635876	0.0776282	1.149e-07	4.42391e-07	33	37	37	B1	Skin. sun exposed lower leg (GTEx)	EpiXcan	0.999169	skin_sun_exposed_lower_leg	0.999981
3736	ENSG00000184985	SORCS2	-0.574019	-0.0372622	0.565955	0.162144	0.0464834	4.77071e-05	0.000139342	122	153	153	B1	Skin. sun exposed lower leg (GTEx)	EpiXcan	0.999169	skin_sun_exposed_lower_leg	0.999981
3737	ENSG00000189171	S100A13	-0.573942	-0.056019	0.566007	0.0885225	0.191142	2.68616e-18	2.34199e-17	16	18	18	B1	Skin. sun exposed lower leg (GTEx)	EpiXcan	0.999169	skin_sun_exposed_lower_leg	0.999981
3738	ENSG00000269386	RAB11B-AS1	0.573884	0.0805007	0.566046	0.0723537	0.229539	5.58824e-22	6.12173e-21	15	16	16	B1	Skin. sun exposed lower leg (GTEx)	EpiXcan	0.999169	skin_sun_exposed_lower_leg	0.999981
3739	ENSG00000112697	TMEM30A	0.573758	0.111803	0.566132	0.0286175	0.0126188	0.0333994	0.0701694	19	22	22	B1	Skin. sun exposed lower leg (GTEx)	EpiXcan	0.999169	skin_sun_exposed_lower_leg	0.999981
3740	ENSG00000008952	SEC62	0.573487	0.35361	0.566315	0.00183997	0.0367833	0.000286738	0.000770224	5	6	6	B1	Skin. sun exposed lower leg (GTEx)	EpiXcan	0.999169	skin_sun_exposed_lower_leg	0.999981
3741	ENSG00000181619	GPR135	-0.573472	-0.044844	0.566325	0.104803	0.134719	6.53759e-13	3.99295e-12	37	47	47	B1	Skin. sun exposed lower leg (GTEx)	EpiXcan	0.999169	skin_sun_exposed_lower_leg	0.999981
3742	ENSG00000227372	TP73-AS1	0.573401	0.233581	0.566373	0.00503879	0.0159388	0.0178928	0.0389974	3	3	3	B1	Skin. sun exposed lower leg (GTEx)	EpiXcan	0.999169	skin_sun_exposed_lower_leg	0.999981
3743	ENSG00000050327	ARHGEF5	-0.573084	-0.102019	0.566588	0.033372	0.0445016	6.93801e-05	0.000199361	28	36	36	B1	Skin. sun exposed lower leg (GTEx)	EpiXcan	0.999169	skin_sun_exposed_lower_leg	0.999981
3744	ENSG00000154133	ROBO4	-0.572713	-0.101432	0.566839	0.0476629	0.0427786	9.37477e-05	0.000265675	29	39	39	B1	Skin. sun exposed lower leg (GTEx)	EpiXcan	0.999169	skin_sun_exposed_lower_leg	0.999981
3745	ENSG00000220848	RPS18P9	-0.572394	-0.125649	0.567055	0.0260639	0.0339323	0.000407752	0.0010759	2	3	3	B1	Skin. sun exposed lower leg (GTEx)	EpiXcan	0.999169	skin_sun_exposed_lower_leg	0.999981
3746	ENSG00000172071	EIF2AK3	0.572324	0.14243	0.567103	0.0229058	0.04659	4.33059e-05	0.000127203	14	17	17	B1	Skin. sun exposed lower leg (GTEx)	EpiXcan	0.999169	skin_sun_exposed_lower_leg	0.999981
3747	ENSG00000159079	C21orf59	0.572175	0.248949	0.567204	0.00656538	0.025252	0.00284233	0.00683086	3	3	3	B1	Skin. sun exposed lower leg (GTEx)	EpiXcan	0.999169	skin_sun_exposed_lower_leg	0.999981
3748	ENSG00000254986	DPP3	0.571885	0.100506	0.5674	0.0333377	0.0872204	1.77319e-08	7.37871e-08	21	29	29	B1	Skin. sun exposed lower leg (GTEx)	EpiXcan	0.999169	skin_sun_exposed_lower_leg	0.999981
3749	ENSG00000213983	AP1G2	-0.571558	-0.0989071	0.567622	0.0566044	0.0247055	0.00327195	0.00780578	68	78	78	B1	Skin. sun exposed lower leg (GTEx)	EpiXcan	0.999169	skin_sun_exposed_lower_leg	0.999981
3750	ENSG00000109519	GRPEL1	-0.571512	-0.39879	0.567653	0.00132588	0.0301744	0.00101683	0.00255869	2	3	3	B1	Skin. sun exposed lower leg (GTEx)	EpiXcan	0.999169	skin_sun_exposed_lower_leg	0.999981
3751	ENSG00000150756	FAM173B	-0.571327	-0.0841221	0.567778	0.0438653	0.0792382	5.53055e-08	2.18771e-07	8	9	9	B1	Skin. sun exposed lower leg (GTEx)	EpiXcan	0.999169	skin_sun_exposed_lower_leg	0.999981
3752	ENSG00000213901	SLC23A3	0.571134	0.0711785	0.567909	0.0574716	0.143239	8.41988e-14	5.53594e-13	7	8	8	B1	Skin. sun exposed lower leg (GTEx)	EpiXcan	0.999169	skin_sun_exposed_lower_leg	0.999981
3753	ENSG00000122035	RASL11A	0.571066	0.111577	0.567955	0.0228942	0.115157	4.79901e-11	2.50331e-10	8	11	11	B1	Skin. sun exposed lower leg (GTEx)	EpiXcan	0.999169	skin_sun_exposed_lower_leg	0.999981
3754	ENSG00000119383	PTPA	0.570854	0.121539	0.568099	0.0269752	0.100289	7.92181e-10	3.70716e-09	23	31	31	B1	Skin. sun exposed lower leg (GTEx)	EpiXcan	0.999169	skin_sun_exposed_lower_leg	0.999981
3755	ENSG00000165629	ATP5C1	0.570358	0.134182	0.568435	0.0117548	0.0260181	0.00240949	0.0058236	6	11	11	B1	Skin. sun exposed lower leg (GTEx)	EpiXcan	0.999169	skin_sun_exposed_lower_leg	0.999981
3756	ENSG00000110435	PDHX	0.570345	0.0562635	0.568444	0.0765233	0.250154	1.39995e-24	1.73889e-23	7	9	9	B1	Skin. sun exposed lower leg (GTEx)	EpiXcan	0.999169	skin_sun_exposed_lower_leg	0.999981
3757	ENSG00000089154	GCN1	-0.570029	-0.110705	0.568658	0.0318377	0.134991	1.07809e-12	6.46902e-12	9	12	12	B1	Skin. sun exposed lower leg (GTEx)	EpiXcan	0.999169	skin_sun_exposed_lower_leg	0.999981
3758	ENSG00000144476	ACKR3	0.569884	0.0710308	0.568756	0.115047	0.165506	1.21278e-15	9.01924e-15	39	47	47	B1	Skin. sun exposed lower leg (GTEx)	EpiXcan	0.999169	skin_sun_exposed_lower_leg	0.999981
3759	ENSG00000127472	PLA2G5	0.569792	0.0938648	0.568819	0.0349865	0.126118	7.21687e-12	4.05435e-11	31	39	39	B1	Skin. sun exposed lower leg (GTEx)	EpiXcan	0.999169	skin_sun_exposed_lower_leg	0.999981
3760	ENSG00000177409	SAMD9L	-0.569647	-0.0576338	0.568917	0.0923403	0.161827	1.11336e-15	8.31076e-15	8	8	8	B1	Skin. sun exposed lower leg (GTEx)	EpiXcan	0.999169	skin_sun_exposed_lower_leg	0.999981
3761	ENSG00000048544	MRPS10	0.569489	0.04699	0.569024	0.1416	0.343939	8.96248e-36	1.97132e-34	20	33	33	B1	Skin. sun exposed lower leg (GTEx)	EpiXcan	0.999169	skin_sun_exposed_lower_leg	0.999981
3762	ENSG00000134202	GSTM3	-0.569299	-0.0206082	0.569154	0.518205	0.525702	4.15772e-66	3.09861e-64	110	126	126	B1	Skin. sun exposed lower leg (GTEx)	EpiXcan	0.999169	skin_sun_exposed_lower_leg	0.999981
3763	ENSG00000137135	ARHGEF39	0.569105	0.135082	0.569285	0.0136591	0.263167	4.0047e-26	5.46347e-25	4	8	8	B1	Skin. sun exposed lower leg (GTEx)	EpiXcan	0.999169	skin_sun_exposed_lower_leg	0.999981
3764	ENSG00000086300	SNX10	-0.568849	-0.181561	0.569458	0.0134801	0.0730989	2.03519e-07	7.68286e-07	10	15	15	B1	Skin. sun exposed lower leg (GTEx)	EpiXcan	0.999169	skin_sun_exposed_lower_leg	0.999981
3765	ENSG00000178038	ALS2CL	0.5688	0.0431718	0.569492	0.160549	0.35131	8.63237e-37	1.96344e-35	14	17	17	B1	Skin. sun exposed lower leg (GTEx)	EpiXcan	0.999169	skin_sun_exposed_lower_leg	0.999981
3766	ENSG00000105341	DMAC2	-0.568674	-0.133903	0.569578	0.038994	0.048049	3.47333e-05	0.000103322	32	38	38	B1	Skin. sun exposed lower leg (GTEx)	EpiXcan	0.999169	skin_sun_exposed_lower_leg	0.999981
3767	ENSG00000178980	SELENOW	-0.568219	-0.0808514	0.569886	0.0653189	0.148048	3.45488e-14	2.34527e-13	13	14	14	B1	Skin. sun exposed lower leg (GTEx)	EpiXcan	0.999169	skin_sun_exposed_lower_leg	0.999981
3768	ENSG00000183049	CAMK1D	0.567834	0.262035	0.570148	0.00487562	0.0157753	0.0186123	0.0404871	7	10	10	B1	Skin. sun exposed lower leg (GTEx)	EpiXcan	0.999169	skin_sun_exposed_lower_leg	0.999981
3769	ENSG00000119718	EIF2B2	-0.567813	-0.0819264	0.570162	0.0462059	0.107017	1.54825e-10	7.74733e-10	33	38	38	B1	Skin. sun exposed lower leg (GTEx)	EpiXcan	0.999169	skin_sun_exposed_lower_leg	0.999981
3770	ENSG00000138326	RPS24	0.567637	0.0852728	0.570281	0.0453529	0.110404	1.57887e-10	7.89771e-10	20	23	23	B1	Skin. sun exposed lower leg (GTEx)	EpiXcan	0.999169	skin_sun_exposed_lower_leg	0.999981
3771	ENSG00000196730	DAPK1	-0.567485	-0.076974	0.570384	0.0465604	0.0815859	4.60159e-08	1.8405e-07	33	48	48	B1	Skin. sun exposed lower leg (GTEx)	EpiXcan	0.999169	skin_sun_exposed_lower_leg	0.999981
3772	ENSG00000106399	RPA3	-0.567062	-0.0364111	0.570672	0.274987	0.371254	1.68081e-39	4.36917e-38	29	38	38	B1	Skin. sun exposed lower leg (GTEx)	EpiXcan	0.999169	skin_sun_exposed_lower_leg	0.999981
3773	ENSG00000152726	FAM21B	0.566984	0.229729	0.570725	0.00435859	0.414005	1.55848e-45	5.19901e-44	13	54	54	B1	Skin. sun exposed lower leg (GTEx)	EpiXcan	0.999169	skin_sun_exposed_lower_leg	0.999981
3774	ENSG00000144426	NBEAL1	0.566808	0.0770298	0.570845	0.0348625	0.0372528	0.000303193	0.00081302	20	20	20	B1	Skin. sun exposed lower leg (GTEx)	EpiXcan	0.999169	skin_sun_exposed_lower_leg	0.999981
3775	ENSG00000154174	TOMM70	-0.566801	-0.13259	0.570849	0.0260358	0.0214647	0.00628844	0.0145128	10	12	12	B1	Skin. sun exposed lower leg (GTEx)	EpiXcan	0.999169	skin_sun_exposed_lower_leg	0.999981
3776	ENSG00000132763	MMACHC	-0.566362	-0.0934004	0.571148	0.0385487	0.0810729	5.45197e-08	2.16089e-07	34	42	42	B1	Skin. sun exposed lower leg (GTEx)	EpiXcan	0.999169	skin_sun_exposed_lower_leg	0.999981
3777	ENSG00000115825	PRKD3	-0.566359	-0.051718	0.57115	0.0536738	0.0650022	1.27511e-06	4.4486e-06	27	30	30	B1	Skin. sun exposed lower leg (GTEx)	EpiXcan	0.999169	skin_sun_exposed_lower_leg	0.999981
3778	ENSG00000136193	SCRN1	0.566218	0.110281	0.571245	0.0472562	0.0598692	3.04881e-06	1.02169e-05	33	35	35	B1	Skin. sun exposed lower leg (GTEx)	EpiXcan	0.999169	skin_sun_exposed_lower_leg	0.999981
3779	ENSG00000126456	IRF3	-0.566144	-0.189263	0.571296	0.0228497	0.10187	1.00243e-09	4.63531e-09	23	34	34	B1	Skin. sun exposed lower leg (GTEx)	EpiXcan	0.999169	skin_sun_exposed_lower_leg	0.999981
3780	ENSG00000182154	MRPL41	0.565879	0.11109	0.571476	0.0457765	0.11593	5.88125e-11	3.03843e-10	34	42	42	B1	Skin. sun exposed lower leg (GTEx)	EpiXcan	0.999169	skin_sun_exposed_lower_leg	0.999981
3781	ENSG00000083838	ZNF446	-0.565779	-0.115497	0.571544	0.0376798	0.0328403	0.000623986	0.00160947	24	26	26	B1	Skin. sun exposed lower leg (GTEx)	EpiXcan	0.999169	skin_sun_exposed_lower_leg	0.999981
3782	ENSG00000123096	SSPN	-0.565748	-0.0551184	0.571565	0.0521946	0.136275	2.38695e-13	1.51055e-12	13	15	15	B1	Skin. sun exposed lower leg (GTEx)	EpiXcan	0.999169	skin_sun_exposed_lower_leg	0.999981
3783	ENSG00000160949	TONSL	0.565598	0.0696107	0.571667	0.0731755	0.280234	6.88488e-28	1.04173e-26	11	15	15	B1	Skin. sun exposed lower leg (GTEx)	EpiXcan	0.999169	skin_sun_exposed_lower_leg	0.999981
3784	ENSG00000204959	ARHGEF34P	0.56557	0.0349864	0.571686	0.200167	0.518134	9.98226e-64	6.75659e-62	41	52	52	B1	Skin. sun exposed lower leg (GTEx)	EpiXcan	0.999169	skin_sun_exposed_lower_leg	0.999981
3785	ENSG00000251474	RPL32P3	-0.565514	-0.0799815	0.571724	0.0448949	0.108209	1.94076e-10	9.65282e-10	5	6	6	B1	Skin. sun exposed lower leg (GTEx)	EpiXcan	0.999169	skin_sun_exposed_lower_leg	0.999981
3786	ENSG00000123329	ARHGAP9	0.565391	0.069582	0.571808	0.0704262	0.121163	5.18348e-12	2.94508e-11	14	17	17	B1	Skin. sun exposed lower leg (GTEx)	EpiXcan	0.999169	skin_sun_exposed_lower_leg	0.999981
3787	ENSG00000140988	RPS2	0.565354	0.049476	0.571833	0.149193	0.194731	1.73975e-18	1.53984e-17	40	48	48	B1	Skin. sun exposed lower leg (GTEx)	EpiXcan	0.999169	skin_sun_exposed_lower_leg	0.999981
3788	ENSG00000206337	HCP5	-0.565272	-0.071422	0.571889	0.0628356	0.112618	7.01773e-11	3.6096e-10	31	36	36	B1	Skin. sun exposed lower leg (GTEx)	EpiXcan	0.999169	skin_sun_exposed_lower_leg	0.999981
3789	ENSG00000116883	AL591845.1	0.564974	0.0393796	0.572092	0.242089	0.358525	7.85847e-38	1.89184e-36	22	25	25	B1	Skin. sun exposed lower leg (GTEx)	EpiXcan	0.999169	skin_sun_exposed_lower_leg	0.999981
3790	ENSG00000075826	SEC31B	-0.56393	-0.0281981	0.572802	0.299503	0.466504	2.84629e-54	1.32931e-52	35	41	41	B1	Skin. sun exposed lower leg (GTEx)	EpiXcan	0.999169	skin_sun_exposed_lower_leg	0.999981
3791	ENSG00000198898	CAPZA2	0.563454	0.145569	0.573126	0.016837	0.0604634	3.11105e-06	1.0413e-05	5	6	6	B1	Skin. sun exposed lower leg (GTEx)	EpiXcan	0.999169	skin_sun_exposed_lower_leg	0.999981
3792	ENSG00000168899	VAMP5	-0.563013	-0.0645048	0.573426	0.0834442	0.0653353	1.15674e-06	4.05279e-06	41	47	47	B1	Skin. sun exposed lower leg (GTEx)	EpiXcan	0.999169	skin_sun_exposed_lower_leg	0.999981
3793	ENSG00000177542	SLC25A22	-0.562916	-0.176906	0.573492	0.00551345	0.0303377	0.000938623	0.00237383	4	5	5	B1	Skin. sun exposed lower leg (GTEx)	EpiXcan	0.999169	skin_sun_exposed_lower_leg	0.999981
3794	ENSG00000145191	EIF2B5	-0.562484	-0.777442	0.573786	0.00046721	0.012627	0.0345372	0.0724402	2	4	4	B1	Skin. sun exposed lower leg (GTEx)	EpiXcan	0.999169	skin_sun_exposed_lower_leg	0.999981
3795	ENSG00000166887	VPS39	0.562287	0.140637	0.57392	0.0226132	0.0180121	0.0119312	0.0266402	24	27	27	B1	Skin. sun exposed lower leg (GTEx)	EpiXcan	0.999169	skin_sun_exposed_lower_leg	0.999981
3796	ENSG00000137414	FAM8A1	0.562019	0.0376613	0.574103	0.142786	0.18748	5.17712e-18	4.43378e-17	42	51	51	B1	Skin. sun exposed lower leg (GTEx)	EpiXcan	0.999169	skin_sun_exposed_lower_leg	0.999981
3797	ENSG00000272221	AL645933.2	-0.561611	-0.0307546	0.574381	0.356446	0.619816	1.43786e-87	3.09936e-85	27	37	37	B1	Skin. sun exposed lower leg (GTEx)	EpiXcan	0.999169	skin_sun_exposed_lower_leg	0.999981
3798	ENSG00000151320	AKAP6	0.561145	0.228015	0.574698	0.00684704	0.055839	6.53745e-06	2.10849e-05	10	11	11	B1	Skin. sun exposed lower leg (GTEx)	EpiXcan	0.999169	skin_sun_exposed_lower_leg	0.999981
3799	ENSG00000173156	RHOD	0.56111	0.049165	0.574723	0.0412325	0.0500422	2.45221e-05	7.43355e-05	30	40	40	B1	Skin. sun exposed lower leg (GTEx)	EpiXcan	0.999169	skin_sun_exposed_lower_leg	0.999981
3800	ENSG00000145743	FBXL17	-0.560852	-0.184013	0.574898	0.0178068	0.0105964	0.0560385	0.113824	29	32	32	B1	Skin. sun exposed lower leg (GTEx)	EpiXcan	0.999169	skin_sun_exposed_lower_leg	0.999981
3801	ENSG00000138002	IFT172	0.560399	0.101232	0.575207	0.0231385	0.0335262	0.000579659	0.00150428	12	14	14	B1	Skin. sun exposed lower leg (GTEx)	EpiXcan	0.999169	skin_sun_exposed_lower_leg	0.999981
3802	ENSG00000186687	LYRM7	-0.560331	-0.0819639	0.575254	0.0312208	0.0137818	0.0280472	0.0595498	17	18	18	B1	Skin. sun exposed lower leg (GTEx)	EpiXcan	0.999169	skin_sun_exposed_lower_leg	0.999981
3803	ENSG00000205978	NYNRIN	0.559947	0.0701106	0.575516	0.0653968	0.15471	1.66141e-14	1.15124e-13	11	11	11	B1	Skin. sun exposed lower leg (GTEx)	EpiXcan	0.999169	skin_sun_exposed_lower_leg	0.999981
3804	ENSG00000140497	SCAMP2	0.559936	0.0435822	0.575523	0.203074	0.307269	3.65899e-31	6.48938e-30	43	48	48	B1	Skin. sun exposed lower leg (GTEx)	EpiXcan	0.999169	skin_sun_exposed_lower_leg	0.999981
3805	ENSG00000163938	GNL3	0.559704	0.0618446	0.575682	0.0520128	0.0770855	9.81886e-08	3.80664e-07	18	23	23	B1	Skin. sun exposed lower leg (GTEx)	EpiXcan	0.999169	skin_sun_exposed_lower_leg	0.999981
3806	ENSG00000183506	PI4KAP2	-0.559642	-0.0492814	0.575724	0.157565	0.238217	6.48503e-24	7.79929e-23	56	70	70	B1	Skin. sun exposed lower leg (GTEx)	EpiXcan	0.999169	skin_sun_exposed_lower_leg	0.999981
3807	ENSG00000162881	OXER1	0.559588	0.133745	0.575761	0.0268023	0.0382341	0.000249029	0.00067319	16	20	20	B1	Skin. sun exposed lower leg (GTEx)	EpiXcan	0.999169	skin_sun_exposed_lower_leg	0.999981
3808	ENSG00000205959	AC105345.1	0.559536	0.0416599	0.575796	0.120876	0.320912	6.76384e-33	1.29465e-31	24	29	29	B1	Skin. sun exposed lower leg (GTEx)	EpiXcan	0.999169	skin_sun_exposed_lower_leg	0.999981
3809	ENSG00000213523	SRA1	-0.559438	-0.0731499	0.575863	0.0594899	0.160386	2.13101e-15	1.5624e-14	25	32	32	B1	Skin. sun exposed lower leg (GTEx)	EpiXcan	0.999169	skin_sun_exposed_lower_leg	0.999981
3810	ENSG00000188177	ZC3H6	0.55922	0.111171	0.576011	0.0575053	0.059272	4.42358e-06	1.45456e-05	38	45	45	B1	Skin. sun exposed lower leg (GTEx)	EpiXcan	0.999169	skin_sun_exposed_lower_leg	0.999981
3811	ENSG00000126934	MAP2K2	0.55904	0.258729	0.576135	0.00580235	0.0145125	0.0229288	0.049227	8	9	9	B1	Skin. sun exposed lower leg (GTEx)	EpiXcan	0.999169	skin_sun_exposed_lower_leg	0.999981
3812	ENSG00000204301	NOTCH4	-0.55882	-0.0510086	0.576285	0.132454	0.298804	4.39505e-30	7.47318e-29	63	67	67	B1	Skin. sun exposed lower leg (GTEx)	EpiXcan	0.999169	skin_sun_exposed_lower_leg	0.999981
3813	ENSG00000149547	EI24	0.558264	0.177167	0.576664	0.00316737	0.0228425	0.00484655	0.0113213	13	15	15	B1	Skin. sun exposed lower leg (GTEx)	EpiXcan	0.999169	skin_sun_exposed_lower_leg	0.999981
3814	ENSG00000166436	TRIM66	-0.558222	-0.0358125	0.576693	0.178951	0.588836	1.11158e-80	1.65685e-78	21	28	28	B1	Skin. sun exposed lower leg (GTEx)	EpiXcan	0.999169	skin_sun_exposed_lower_leg	0.999981
3815	ENSG00000196670	ZFP62	-0.55819	-0.0206013	0.576715	0.0075725	0.0509523	2.15366e-05	6.55834e-05	8	13	13	B1	Skin. sun exposed lower leg (GTEx)	EpiXcan	0.999169	skin_sun_exposed_lower_leg	0.999981
3816	ENSG00000082701	GSK3B	-0.55782	-0.189001	0.576967	0.0087326	0.0523961	1.18011e-05	3.69984e-05	8	12	12	B1	Skin. sun exposed lower leg (GTEx)	EpiXcan	0.999169	skin_sun_exposed_lower_leg	0.999981
3817	ENSG00000160200	CBS	0.557583	0.0985756	0.577129	0.0277242	0.0615652	2.1234e-06	7.24926e-06	16	21	21	B1	Skin. sun exposed lower leg (GTEx)	EpiXcan	0.999169	skin_sun_exposed_lower_leg	0.999981
3818	ENSG00000150627	WDR17	0.55747	0.053571	0.577207	0.101982	0.125164	8.78908e-12	4.89054e-11	30	36	36	B1	Skin. sun exposed lower leg (GTEx)	EpiXcan	0.999169	skin_sun_exposed_lower_leg	0.999981
3819	ENSG00000246090	AP002026.1	0.5572	0.0448515	0.577391	0.141832	0.290832	4.02171e-29	6.57504e-28	77	98	98	B1	Skin. sun exposed lower leg (GTEx)	EpiXcan	0.999169	skin_sun_exposed_lower_leg	0.999981
3820	ENSG00000084731	KIF3C	0.55694	0.121397	0.577568	0.0133409	0.0500802	2.4944e-05	7.54677e-05	4	4	4	B1	Skin. sun exposed lower leg (GTEx)	EpiXcan	0.999169	skin_sun_exposed_lower_leg	0.999981
3821	ENSG00000186364	NUDT17	-0.556777	-0.437728	0.57768	0.00138509	0.041432	0.000121755	0.000340298	2	29	29	B1	Skin. sun exposed lower leg (GTEx)	EpiXcan	0.999169	skin_sun_exposed_lower_leg	0.999981
3822	ENSG00000100147	CCDC134	0.556455	6.72971	0.5779	6.12934e-06	0.0227465	0.00461649	0.0108127	1	8	8	B1	Skin. sun exposed lower leg (GTEx)	EpiXcan	0.999169	skin_sun_exposed_lower_leg	0.999981
3823	ENSG00000106809	OGN	-0.556318	-0.132122	0.577994	0.012312	0.0207058	0.00694318	0.0159346	9	12	12	B1	Skin. sun exposed lower leg (GTEx)	EpiXcan	0.999169	skin_sun_exposed_lower_leg	0.999981
3824	ENSG00000233006	MIR3936HG	0.556068	0.0618802	0.578164	0.0555874	0.133705	1.29556e-12	7.70792e-12	16	21	21	B1	Skin. sun exposed lower leg (GTEx)	EpiXcan	0.999169	skin_sun_exposed_lower_leg	0.999981
3825	ENSG00000182247	UBE2E2	-0.555863	-0.0356808	0.578305	0.215065	0.319807	4.94654e-33	9.54627e-32	31	38	38	B1	Skin. sun exposed lower leg (GTEx)	EpiXcan	0.999169	skin_sun_exposed_lower_leg	0.999981
3826	ENSG00000104979	C19orf53	0.555702	0.0364551	0.578415	0.0866368	0.116667	4.17071e-11	2.18615e-10	71	91	91	B1	Skin. sun exposed lower leg (GTEx)	EpiXcan	0.999169	skin_sun_exposed_lower_leg	0.999981
3827	ENSG00000257727	CNPY2	-0.555526	-0.199535	0.578535	0.0112918	0.0371079	0.00026836	0.000722381	10	12	12	B1	Skin. sun exposed lower leg (GTEx)	EpiXcan	0.999169	skin_sun_exposed_lower_leg	0.999981
3828	ENSG00000104368	PLAT	0.555358	0.0599471	0.57865	0.0586986	0.101848	5.01488e-10	2.39471e-09	9	15	15	B1	Skin. sun exposed lower leg (GTEx)	EpiXcan	0.999169	skin_sun_exposed_lower_leg	0.999981
3829	ENSG00000149541	B3GAT3	-0.555314	-0.0801298	0.57868	0.0337077	0.0814548	3.69514e-08	1.48986e-07	25	28	28	B1	Skin. sun exposed lower leg (GTEx)	EpiXcan	0.999169	skin_sun_exposed_lower_leg	0.999981
3830	ENSG00000166813	KIF7	0.554952	0.139161	0.578928	0.0161977	0.0352051	0.000411337	0.00108474	17	23	23	B1	Skin. sun exposed lower leg (GTEx)	EpiXcan	0.999169	skin_sun_exposed_lower_leg	0.999981
3831	ENSG00000072134	EPN2	-0.554772	-0.0903148	0.57905	0.0354189	0.0927318	5.43931e-09	2.36825e-08	6	7	7	B1	Skin. sun exposed lower leg (GTEx)	EpiXcan	0.999169	skin_sun_exposed_lower_leg	0.999981
3832	ENSG00000166189	HPS6	-0.554669	-0.101625	0.579121	0.0310237	0.0169954	0.0153442	0.0337236	33	43	43	B1	Skin. sun exposed lower leg (GTEx)	EpiXcan	0.999169	skin_sun_exposed_lower_leg	0.999981
3833	ENSG00000119771	KLHL29	0.55466	0.129925	0.579127	0.0168127	0.041191	0.000113781	0.000319284	26	30	30	B1	Skin. sun exposed lower leg (GTEx)	EpiXcan	0.999169	skin_sun_exposed_lower_leg	0.999981
3834	ENSG00000144559	TAMM41	-0.554642	-0.0656551	0.57914	0.0689779	0.176689	3.33022e-17	2.70805e-16	22	26	26	B1	Skin. sun exposed lower leg (GTEx)	EpiXcan	0.999169	skin_sun_exposed_lower_leg	0.999981
3835	ENSG00000197256	KANK2	0.554557	0.124233	0.579198	0.0309255	0.0490308	2.94537e-05	8.84053e-05	17	19	19	B1	Skin. sun exposed lower leg (GTEx)	EpiXcan	0.999169	skin_sun_exposed_lower_leg	0.999981
3836	ENSG00000162692	VCAM1	-0.554409	-0.118303	0.579299	0.0274528	0.0970099	2.03082e-09	9.13444e-09	13	17	17	B1	Skin. sun exposed lower leg (GTEx)	EpiXcan	0.999169	skin_sun_exposed_lower_leg	0.999981
3837	ENSG00000239713	APOBEC3G	-0.55439	-0.0350143	0.579312	0.0876186	0.299984	2.67912e-30	4.58328e-29	12	15	15	B1	Skin. sun exposed lower leg (GTEx)	EpiXcan	0.999169	skin_sun_exposed_lower_leg	0.999981
3838	ENSG00000106236	NPTX2	0.554219	0.113755	0.579429	0.0278356	0.0382084	0.000216706	0.000590253	13	16	16	B1	Skin. sun exposed lower leg (GTEx)	EpiXcan	0.999169	skin_sun_exposed_lower_leg	0.999981
3839	ENSG00000128245	YWHAH	-0.554186	-0.594777	0.579451	0.00204591	0.0193254	0.00947013	0.0214338	6	8	8	B1	Skin. sun exposed lower leg (GTEx)	EpiXcan	0.999169	skin_sun_exposed_lower_leg	0.999981
3840	ENSG00000137106	GRHPR	0.554131	0.0371637	0.579489	0.159764	0.279825	1.22226e-27	1.81988e-26	11	13	13	B1	Skin. sun exposed lower leg (GTEx)	EpiXcan	0.999169	skin_sun_exposed_lower_leg	0.999981
3841	ENSG00000147408	CSGALNACT1	-0.554083	-0.0475919	0.579522	0.117558	0.243939	1.93953e-24	2.39847e-23	26	34	34	B1	Skin. sun exposed lower leg (GTEx)	EpiXcan	0.999169	skin_sun_exposed_lower_leg	0.999981
3842	ENSG00000178538	CA8	0.553779	0.122963	0.57973	0.0157262	0.0247544	0.00331776	0.00791101	20	26	26	B1	Skin. sun exposed lower leg (GTEx)	EpiXcan	0.999169	skin_sun_exposed_lower_leg	0.999981
3843	ENSG00000101665	SMAD7	-0.553689	-0.0945675	0.579791	0.0285728	0.0488326	3.15364e-05	9.42527e-05	13	15	15	B1	Skin. sun exposed lower leg (GTEx)	EpiXcan	0.999169	skin_sun_exposed_lower_leg	0.999981
3844	ENSG00000155629	PIK3AP1	-0.553653	-0.10703	0.579817	0.0162412	0.0337529	0.000597123	0.00154645	14	15	15	B1	Skin. sun exposed lower leg (GTEx)	EpiXcan	0.999169	skin_sun_exposed_lower_leg	0.999981
3845	ENSG00000186088	GSAP	0.553426	0.116888	0.579972	0.0204718	0.0840809	1.88815e-08	7.83615e-08	12	15	15	B1	Skin. sun exposed lower leg (GTEx)	EpiXcan	0.999169	skin_sun_exposed_lower_leg	0.999981
3846	ENSG00000103034	NDRG4	0.552996	0.10584	0.580266	0.0338225	0.0222461	0.00525648	0.0122117	59	74	74	B1	Skin. sun exposed lower leg (GTEx)	EpiXcan	0.999169	skin_sun_exposed_lower_leg	0.999981
3847	ENSG00000142875	PRKACB	0.552935	0.0933976	0.580308	0.0406551	0.0228491	0.00482887	0.0112894	49	56	56	B1	Skin. sun exposed lower leg (GTEx)	EpiXcan	0.999169	skin_sun_exposed_lower_leg	0.999981
3848	ENSG00000137815	RTF1	0.552654	0.272832	0.580501	0.00717342	0.0503997	2.26035e-05	6.8683e-05	2	2	2	B1	Skin. sun exposed lower leg (GTEx)	EpiXcan	0.999169	skin_sun_exposed_lower_leg	0.999981
3849	ENSG00000078269	SYNJ2	0.552629	0.0735898	0.580517	0.0403936	0.0324405	0.000642301	0.00165428	27	30	30	B1	Skin. sun exposed lower leg (GTEx)	EpiXcan	0.999169	skin_sun_exposed_lower_leg	0.999981
3850	ENSG00000101474	APMAP	-0.552023	-0.106004	0.580933	0.0248705	0.0442995	6.24972e-05	0.000180509	16	19	19	B1	Skin. sun exposed lower leg (GTEx)	EpiXcan	0.999169	skin_sun_exposed_lower_leg	0.999981
3851	ENSG00000076258	FMO4	-0.551998	-0.0431533	0.580949	0.0850491	0.0563575	7.19959e-06	2.31202e-05	55	63	63	B1	Skin. sun exposed lower leg (GTEx)	EpiXcan	0.999169	skin_sun_exposed_lower_leg	0.999981
3852	ENSG00000118579	MED28	0.55181	0.0795465	0.581078	0.0414032	0.214618	2.50413e-21	2.65798e-20	7	12	12	B1	Skin. sun exposed lower leg (GTEx)	EpiXcan	0.999169	skin_sun_exposed_lower_leg	0.999981
3853	ENSG00000152620	NADK2	-0.5518	-0.0932399	0.581086	0.0442257	0.0658736	1.212e-06	4.24004e-06	24	30	30	B1	Skin. sun exposed lower leg (GTEx)	EpiXcan	0.999169	skin_sun_exposed_lower_leg	0.999981
3854	ENSG00000170889	RPS9	-0.551753	-0.0478345	0.581117	0.133293	0.262638	1.00025e-25	1.33091e-24	67	78	78	B1	Skin. sun exposed lower leg (GTEx)	EpiXcan	0.999169	skin_sun_exposed_lower_leg	0.999981
3855	ENSG00000198162	MAN1A2	-0.551749	-0.0435584	0.58112	0.122278	0.322353	3.40113e-33	6.61851e-32	33	40	40	B1	Skin. sun exposed lower leg (GTEx)	EpiXcan	0.999169	skin_sun_exposed_lower_leg	0.999981
3856	ENSG00000066379	ZNRD1	0.551667	0.0491492	0.581176	0.056611	0.0906128	7.41995e-09	3.19094e-08	24	28	28	B1	Skin. sun exposed lower leg (GTEx)	EpiXcan	0.999169	skin_sun_exposed_lower_leg	0.999981
3857	ENSG00000134243	SORT1	0.55149	0.124942	0.581298	0.0149919	0.0274225	0.00164239	0.0040442	10	13	13	B1	Skin. sun exposed lower leg (GTEx)	EpiXcan	0.999169	skin_sun_exposed_lower_leg	0.999981
3858	ENSG00000119938	PPP1R3C	0.551362	0.0639344	0.581386	0.0640504	0.179637	3.46868e-17	2.81248e-16	10	13	13	B1	Skin. sun exposed lower leg (GTEx)	EpiXcan	0.999169	skin_sun_exposed_lower_leg	0.999981
3859	ENSG00000177054	ZDHHC13	-0.55113	-0.0653958	0.581544	0.0603409	0.155665	7.88422e-15	5.56783e-14	13	16	16	B1	Skin. sun exposed lower leg (GTEx)	EpiXcan	0.999169	skin_sun_exposed_lower_leg	0.999981
3860	ENSG00000148719	DNAJB12	0.550818	0.0890085	0.581759	0.0638925	0.0768838	9.18438e-08	3.56955e-07	41	49	49	B1	Skin. sun exposed lower leg (GTEx)	EpiXcan	0.999169	skin_sun_exposed_lower_leg	0.999981
3861	ENSG00000204514	ZNF814	0.550143	0.111104	0.582222	0.0148751	0.0595392	4.13084e-06	1.36278e-05	15	17	17	B1	Skin. sun exposed lower leg (GTEx)	EpiXcan	0.999169	skin_sun_exposed_lower_leg	0.999981
3862	ENSG00000105708	ZNF14	0.550069	0.120801	0.582272	0.0330979	0.0405122	0.000156841	0.00043326	17	21	21	B1	Skin. sun exposed lower leg (GTEx)	EpiXcan	0.999169	skin_sun_exposed_lower_leg	0.999981
3863	ENSG00000176871	WSB2	0.549555	0.0588112	0.582624	0.107654	0.112171	2.7628e-11	1.4769e-10	49	56	56	B1	Skin. sun exposed lower leg (GTEx)	EpiXcan	0.999169	skin_sun_exposed_lower_leg	0.999981
3864	ENSG00000130956	HABP4	0.549021	0.118264	0.582991	0.0322737	0.0535198	1.2887e-05	4.02227e-05	15	20	20	B1	Skin. sun exposed lower leg (GTEx)	EpiXcan	0.999169	skin_sun_exposed_lower_leg	0.999981
3865	ENSG00000100300	TSPO	-0.548896	-0.0725912	0.583077	0.0484899	0.0763031	1.43998e-07	5.49294e-07	21	25	25	B1	Skin. sun exposed lower leg (GTEx)	EpiXcan	0.999169	skin_sun_exposed_lower_leg	0.999981
3866	ENSG00000110786	PTPN5	0.548703	0.113948	0.583209	0.0193191	0.170938	2.58556e-16	1.99704e-15	19	24	24	B1	Skin. sun exposed lower leg (GTEx)	EpiXcan	0.999169	skin_sun_exposed_lower_leg	0.999981
3867	ENSG00000213965	NUDT19	-0.548456	-0.0693407	0.583379	0.067626	0.123916	7.48555e-13	4.54026e-12	9	10	10	B1	Skin. sun exposed lower leg (GTEx)	EpiXcan	0.999169	skin_sun_exposed_lower_leg	0.999981
3868	ENSG00000169228	RAB24	-0.547634	-0.223825	0.583943	0.00667068	0.0328836	0.000601665	0.00155677	4	6	6	B1	Skin. sun exposed lower leg (GTEx)	EpiXcan	0.999169	skin_sun_exposed_lower_leg	0.999981
3869	ENSG00000262879	AC068152.1	-0.547239	-0.0363506	0.584214	0.241268	0.447927	1.27645e-50	5.21408e-49	17	20	20	B1	Skin. sun exposed lower leg (GTEx)	EpiXcan	0.999169	skin_sun_exposed_lower_leg	0.999981
3870	ENSG00000198496	NBR2	-0.546807	-0.0306134	0.584511	0.353233	0.608874	1.16836e-83	2.0987e-81	28	36	36	B1	Skin. sun exposed lower leg (GTEx)	EpiXcan	0.999169	skin_sun_exposed_lower_leg	0.999981
3871	ENSG00000127554	GFER	0.546688	0.0455167	0.584593	0.116684	0.237428	7.96366e-23	9.10848e-22	12	12	12	B1	Skin. sun exposed lower leg (GTEx)	EpiXcan	0.999169	skin_sun_exposed_lower_leg	0.999981
3872	ENSG00000117411	B4GALT2	0.546136	0.068567	0.584973	0.057306	0.0596085	4.04429e-06	1.33517e-05	37	40	40	B1	Skin. sun exposed lower leg (GTEx)	EpiXcan	0.999169	skin_sun_exposed_lower_leg	0.999981
3873	ENSG00000169914	OTUD3	-0.545462	-0.040339	0.585436	0.1144	0.1795	1.31407e-17	1.10117e-16	30	32	32	B1	Skin. sun exposed lower leg (GTEx)	EpiXcan	0.999169	skin_sun_exposed_lower_leg	0.999981
3874	ENSG00000187957	DNER	0.545461	0.0650054	0.585437	0.102365	0.0949824	4.10413e-09	1.80147e-08	64	78	78	B1	Skin. sun exposed lower leg (GTEx)	EpiXcan	0.999169	skin_sun_exposed_lower_leg	0.999981
3875	ENSG00000163166	IWS1	0.54511	0.144173	0.585678	0.0261479	0.010252	0.0560816	0.113895	25	30	30	B1	Skin. sun exposed lower leg (GTEx)	EpiXcan	0.999169	skin_sun_exposed_lower_leg	0.999981
3876	ENSG00000134897	BIVM	-0.544687	-0.0657322	0.585969	0.0415937	0.110736	1.16152e-10	5.87513e-10	25	31	31	B1	Skin. sun exposed lower leg (GTEx)	EpiXcan	0.999169	skin_sun_exposed_lower_leg	0.999981
3877	ENSG00000172840	PDP2	-0.544302	-0.0859226	0.586233	0.0188901	0.0175197	0.0131358	0.0291767	16	20	20	B1	Skin. sun exposed lower leg (GTEx)	EpiXcan	0.999169	skin_sun_exposed_lower_leg	0.999981
3878	ENSG00000141750	STAC2	0.54415	0.0926282	0.586338	0.0252291	0.0674365	8.54792e-07	3.03356e-06	4	6	6	B1	Skin. sun exposed lower leg (GTEx)	EpiXcan	0.999169	skin_sun_exposed_lower_leg	0.999981
3879	ENSG00000154370	TRIM11	-0.543915	-0.345141	0.5865	0.000771846	0.0101722	0.0585547	0.118556	1	2	2	B1	Skin. sun exposed lower leg (GTEx)	EpiXcan	0.999169	skin_sun_exposed_lower_leg	0.999981
3880	ENSG00000139324	TMTC3	-0.543742	-0.0316891	0.586619	0.155555	0.251958	6.88185e-25	8.70232e-24	127	154	154	B1	Skin. sun exposed lower leg (GTEx)	EpiXcan	0.999169	skin_sun_exposed_lower_leg	0.999981
3881	ENSG00000196535	MYO18A	-0.543403	-0.0253608	0.586852	0.279874	0.303544	9.46944e-32	1.72307e-30	46	51	51	B1	Skin. sun exposed lower leg (GTEx)	EpiXcan	0.999169	skin_sun_exposed_lower_leg	0.999981
3882	ENSG00000083123	BCKDHB	0.543337	0.0498777	0.586898	0.0804788	0.0991268	1.22275e-09	5.6102e-09	40	51	51	B1	Skin. sun exposed lower leg (GTEx)	EpiXcan	0.999169	skin_sun_exposed_lower_leg	0.999981
3883	ENSG00000060237	WNK1	-0.543254	-0.316717	0.586955	0.00250383	0.01049	0.0566441	0.11492	12	13	13	B1	Skin. sun exposed lower leg (GTEx)	EpiXcan	0.999169	skin_sun_exposed_lower_leg	0.999981
3884	ENSG00000175390	EIF3F	-0.543111	-0.0332511	0.587053	0.255212	0.177736	3.2371e-17	2.63539e-16	119	138	138	B1	Skin. sun exposed lower leg (GTEx)	EpiXcan	0.999169	skin_sun_exposed_lower_leg	0.999981
3885	ENSG00000220785	MTMR9LP	0.54306	0.243106	0.587088	0.00330658	0.0176637	0.0135992	0.0301247	5	5	5	B1	Skin. sun exposed lower leg (GTEx)	EpiXcan	0.999169	skin_sun_exposed_lower_leg	0.999981
3886	ENSG00000152475	ZNF837	-0.542812	-0.0931101	0.587259	0.0221817	0.0605639	2.4713e-06	8.36812e-06	8	8	8	B1	Skin. sun exposed lower leg (GTEx)	EpiXcan	0.999169	skin_sun_exposed_lower_leg	0.999981
3887	ENSG00000172469	MANEA	-0.542531	-0.0282531	0.587453	0.0808164	0.120991	1.23996e-11	6.81031e-11	54	60	60	B1	Skin. sun exposed lower leg (GTEx)	EpiXcan	0.999169	skin_sun_exposed_lower_leg	0.999981
3888	ENSG00000118096	IFT46	-0.542443	-0.0534784	0.587514	0.0447149	0.090063	8.30303e-09	3.56087e-08	25	30	30	B1	Skin. sun exposed lower leg (GTEx)	EpiXcan	0.999169	skin_sun_exposed_lower_leg	0.999981
3889	ENSG00000076067	RBMS2	0.542189	0.0807101	0.587689	0.0476236	0.0564275	7.40776e-06	2.37452e-05	28	39	39	B1	Skin. sun exposed lower leg (GTEx)	EpiXcan	0.999169	skin_sun_exposed_lower_leg	0.999981
3890	ENSG00000198542	ITGBL1	-0.542118	-0.0560842	0.587737	0.0412952	0.0208557	0.00663464	0.0152665	46	59	59	B1	Skin. sun exposed lower leg (GTEx)	EpiXcan	0.999169	skin_sun_exposed_lower_leg	0.999981
3891	ENSG00000170248	PDCD6IP	-0.541953	-0.067582	0.587851	0.0501814	0.116422	5.21248e-11	2.70891e-10	30	36	36	B1	Skin. sun exposed lower leg (GTEx)	EpiXcan	0.999169	skin_sun_exposed_lower_leg	0.999981
3892	ENSG00000213928	IRF9	0.541797	0.134689	0.587958	0.0158295	0.0135304	0.0286461	0.0607018	6	6	6	B1	Skin. sun exposed lower leg (GTEx)	EpiXcan	0.999169	skin_sun_exposed_lower_leg	0.999981
3893	ENSG00000103168	TAF1C	0.541392	0.0395076	0.588238	0.163011	0.378297	1.56527e-40	4.27506e-39	6	12	12	B1	Skin. sun exposed lower leg (GTEx)	EpiXcan	0.999169	skin_sun_exposed_lower_leg	0.999981
3894	ENSG00000268516	AC020915.4	0.541032	0.0971802	0.588486	0.0376976	0.0723806	1.81537e-07	6.88476e-07	15	19	19	B1	Skin. sun exposed lower leg (GTEx)	EpiXcan	0.999169	skin_sun_exposed_lower_leg	0.999981
3895	ENSG00000272335	AC093297.3	-0.540902	-0.128949	0.588575	0.0139634	0.0234565	0.00410047	0.00966636	4	4	4	B1	Skin. sun exposed lower leg (GTEx)	EpiXcan	0.999169	skin_sun_exposed_lower_leg	0.999981
3896	ENSG00000269958	AL049840.4	0.540845	0.0734842	0.588614	0.0792018	0.187979	7.08263e-18	6.01058e-17	15	18	18	B1	Skin. sun exposed lower leg (GTEx)	EpiXcan	0.999169	skin_sun_exposed_lower_leg	0.999981
3897	ENSG00000085491	SLC25A24	-0.540707	-0.0288911	0.58871	0.261818	0.402472	1.73474e-44	5.60033e-43	18	20	20	B1	Skin. sun exposed lower leg (GTEx)	EpiXcan	0.999169	skin_sun_exposed_lower_leg	0.999981
3898	ENSG00000273270	AC090114.2	-0.540304	-0.0347783	0.588988	0.172987	0.381988	1.68214e-41	4.81951e-40	56	76	76	B1	Skin. sun exposed lower leg (GTEx)	EpiXcan	0.999169	skin_sun_exposed_lower_leg	0.999981
3899	ENSG00000166747	AP1G1	0.540119	0.0826759	0.589115	0.0580244	0.109639	1.5466e-10	7.74182e-10	25	31	31	B1	Skin. sun exposed lower leg (GTEx)	EpiXcan	0.999169	skin_sun_exposed_lower_leg	0.999981
3900	ENSG00000104953	TLE6	-0.539972	-0.0496863	0.589217	0.109884	0.180647	1.40106e-17	1.17126e-16	11	15	15	B1	Skin. sun exposed lower leg (GTEx)	EpiXcan	0.999169	skin_sun_exposed_lower_leg	0.999981
3901	ENSG00000164237	CMBL	0.539788	0.0413344	0.589343	0.0802542	0.100932	4.75018e-11	2.47969e-10	49	58	58	B1	Skin. sun exposed lower leg (GTEx)	EpiXcan	0.999169	skin_sun_exposed_lower_leg	0.999981
3902	ENSG00000198848	CES1	0.539754	0.066029	0.589367	0.0560078	0.064084	1.48595e-06	5.15081e-06	21	23	23	B1	Skin. sun exposed lower leg (GTEx)	EpiXcan	0.999169	skin_sun_exposed_lower_leg	0.999981
3903	ENSG00000163125	RPRD2	-0.539284	-0.0498227	0.589691	0.0620551	0.0657371	1.1072e-06	3.88601e-06	34	37	37	B1	Skin. sun exposed lower leg (GTEx)	EpiXcan	0.999169	skin_sun_exposed_lower_leg	0.999981
3904	ENSG00000155256	ZFYVE27	-0.539262	-0.115592	0.589706	0.0182731	0.0356484	0.000377404	0.000998642	7	9	9	B1	Skin. sun exposed lower leg (GTEx)	EpiXcan	0.999169	skin_sun_exposed_lower_leg	0.999981
3905	ENSG00000204934	ATP6V0E2-AS1	0.539142	0.0907789	0.589789	0.0368052	0.118267	3.12814e-11	1.66458e-10	16	23	23	B1	Skin. sun exposed lower leg (GTEx)	EpiXcan	0.999169	skin_sun_exposed_lower_leg	0.999981
3906	ENSG00000147471	PLPBP	0.539126	0.142594	0.5898	0.00993721	0.0476051	3.06292e-05	9.16977e-05	1	1	1	B1	Skin. sun exposed lower leg (GTEx)	EpiXcan	0.999169	skin_sun_exposed_lower_leg	0.999981
3907	ENSG00000248905	FMN1	-0.539065	-0.0613063	0.589842	0.0641378	0.0969079	1.51095e-09	6.85555e-09	37	39	39	B1	Skin. sun exposed lower leg (GTEx)	EpiXcan	0.999169	skin_sun_exposed_lower_leg	0.999981
3908	ENSG00000109111	SUPT6H	-0.538915	-0.10079	0.589945	0.02325	0.0399998	0.000173614	0.000477619	19	21	21	B1	Skin. sun exposed lower leg (GTEx)	EpiXcan	0.999169	skin_sun_exposed_lower_leg	0.999981
3909	ENSG00000214078	CPNE1	0.538813	0.0226949	0.590016	0.422705	0.621653	8.97949e-88	1.96581e-85	43	52	52	B1	Skin. sun exposed lower leg (GTEx)	EpiXcan	0.999169	skin_sun_exposed_lower_leg	0.999981
3910	ENSG00000182511	FES	0.538272	0.0683625	0.59039	0.0657609	0.111801	8.18287e-11	4.18584e-10	17	19	19	B1	Skin. sun exposed lower leg (GTEx)	EpiXcan	0.999169	skin_sun_exposed_lower_leg	0.999981
3911	ENSG00000136021	SCYL2	-0.53826	-0.106749	0.590397	0.0241844	0.0302307	0.0010838	0.00271744	22	22	22	B1	Skin. sun exposed lower leg (GTEx)	EpiXcan	0.999169	skin_sun_exposed_lower_leg	0.999981
3912	ENSG00000163320	CGGBP1	-0.537816	-0.0296432	0.590704	0.305879	0.356668	2.74413e-37	6.36556e-36	41	45	45	B1	Skin. sun exposed lower leg (GTEx)	EpiXcan	0.999169	skin_sun_exposed_lower_leg	0.999981
3913	ENSG00000163683	SMIM14	0.537753	0.111339	0.590748	0.0194403	0.061933	2.08351e-06	7.11654e-06	11	13	13	B1	Skin. sun exposed lower leg (GTEx)	EpiXcan	0.999169	skin_sun_exposed_lower_leg	0.999981
3914	ENSG00000035115	SH3YL1	0.5376	0.0231029	0.590853	0.440443	0.56836	3.68248e-74	4.12762e-72	24	27	27	B1	Skin. sun exposed lower leg (GTEx)	EpiXcan	0.999169	skin_sun_exposed_lower_leg	0.999981
3915	ENSG00000145604	SKP2	0.537542	0.592063	0.590893	0.000759315	0.0137911	0.0283703	0.060163	3	4	4	B1	Skin. sun exposed lower leg (GTEx)	EpiXcan	0.999169	skin_sun_exposed_lower_leg	0.999981
3916	ENSG00000198270	TMEM116	-0.537539	-0.207437	0.590895	0.0386981	0.0369168	0.0002902	0.000778776	34	42	42	B1	Skin. sun exposed lower leg (GTEx)	EpiXcan	0.999169	skin_sun_exposed_lower_leg	0.999981
3917	ENSG00000264538	SUZ12P1	-0.537429	-0.0285762	0.590971	0.212821	0.372815	2.47582e-39	6.3649e-38	82	100	100	B1	Skin. sun exposed lower leg (GTEx)	EpiXcan	0.999169	skin_sun_exposed_lower_leg	0.999981
3918	ENSG00000118004	COLEC11	-0.537396	-0.151231	0.590994	0.0206698	0.377304	5.13606e-40	1.37069e-38	51	63	63	B1	Skin. sun exposed lower leg (GTEx)	EpiXcan	0.999169	skin_sun_exposed_lower_leg	0.999981
3919	ENSG00000099338	CATSPERG	-0.537355	-0.0748414	0.591022	0.0467518	0.136729	5.29884e-13	3.25623e-12	20	24	24	B1	Skin. sun exposed lower leg (GTEx)	EpiXcan	0.999169	skin_sun_exposed_lower_leg	0.999981
3920	ENSG00000144566	RAB5A	0.537105	0.213791	0.591195	0.00441774	0.0201432	0.00772934	0.0176464	2	2	2	B1	Skin. sun exposed lower leg (GTEx)	EpiXcan	0.999169	skin_sun_exposed_lower_leg	0.999981
3921	ENSG00000105357	MYH14	-0.536984	-0.0679132	0.591279	0.128577	0.220628	1.45027e-21	1.55588e-20	78	95	95	B1	Skin. sun exposed lower leg (GTEx)	EpiXcan	0.999169	skin_sun_exposed_lower_leg	0.999981
3922	ENSG00000122644	ARL4A	0.536908	0.120895	0.591331	0.0238112	0.0714318	3.0898e-07	1.14315e-06	11	13	13	B1	Skin. sun exposed lower leg (GTEx)	EpiXcan	0.999169	skin_sun_exposed_lower_leg	0.999981
3923	ENSG00000135631	RAB11FIP5	0.536658	0.16006	0.591504	0.0176246	0.0267466	0.0022273	0.00540056	13	16	16	B1	Skin. sun exposed lower leg (GTEx)	EpiXcan	0.999169	skin_sun_exposed_lower_leg	0.999981
3924	ENSG00000113719	ERGIC1	-0.536317	-0.0715278	0.59174	0.0763056	0.104391	3.85038e-10	1.86026e-09	37	41	41	B1	Skin. sun exposed lower leg (GTEx)	EpiXcan	0.999169	skin_sun_exposed_lower_leg	0.999981
3925	ENSG00000073584	SMARCE1	-0.536011	-0.0917422	0.591951	0.0772363	0.216867	2.61261e-21	2.76893e-20	28	35	35	B1	Skin. sun exposed lower leg (GTEx)	EpiXcan	0.999169	skin_sun_exposed_lower_leg	0.999981
3926	ENSG00000100983	GSS	0.53578	0.107935	0.59211	0.0337488	0.12413	7.62085e-12	4.27445e-11	23	40	40	B1	Skin. sun exposed lower leg (GTEx)	EpiXcan	0.999169	skin_sun_exposed_lower_leg	0.999981
3927	ENSG00000014919	COX15	0.535454	0.0795271	0.592336	0.0439496	0.0704564	3.95393e-07	1.44568e-06	17	19	19	B1	Skin. sun exposed lower leg (GTEx)	EpiXcan	0.999169	skin_sun_exposed_lower_leg	0.999981
3928	ENSG00000138411	HECW2	-0.535252	-0.140571	0.592475	0.0111105	0.120988	1.29997e-11	7.12594e-11	27	33	33	B1	Skin. sun exposed lower leg (GTEx)	EpiXcan	0.999169	skin_sun_exposed_lower_leg	0.999981
3929	ENSG00000067533	RRP15	-0.535089	-0.230353	0.592588	0.0125255	0.173981	1.54791e-16	1.21161e-15	40	47	47	B1	Skin. sun exposed lower leg (GTEx)	EpiXcan	0.999169	skin_sun_exposed_lower_leg	0.999981
3930	ENSG00000143153	ATP1B1	0.534992	0.167783	0.592656	0.00872973	0.05109	1.90034e-05	5.82492e-05	5	6	6	B1	Skin. sun exposed lower leg (GTEx)	EpiXcan	0.999169	skin_sun_exposed_lower_leg	0.999981
3931	ENSG00000172456	FGGY	-0.534921	-0.0409721	0.592705	0.046305	0.1496	3.83585e-14	2.59133e-13	33	40	40	B1	Skin. sun exposed lower leg (GTEx)	EpiXcan	0.999169	skin_sun_exposed_lower_leg	0.999981
3932	ENSG00000122376	FAM35A	-0.534297	-0.0796227	0.593136	0.0376846	0.132154	1.55388e-12	9.18239e-12	14	19	19	B1	Skin. sun exposed lower leg (GTEx)	EpiXcan	0.999169	skin_sun_exposed_lower_leg	0.999981
3933	ENSG00000130023	ERMARD	0.534196	0.0731514	0.593206	0.0348709	0.101463	5.7325e-10	2.72449e-09	9	10	10	B1	Skin. sun exposed lower leg (GTEx)	EpiXcan	0.999169	skin_sun_exposed_lower_leg	0.999981
3934	ENSG00000198937	CCDC167	-0.534118	-0.0620966	0.59326	0.0446327	0.0795257	5.09758e-08	2.02789e-07	28	35	35	B1	Skin. sun exposed lower leg (GTEx)	EpiXcan	0.999169	skin_sun_exposed_lower_leg	0.999981
3935	ENSG00000167965	MLST8	-0.533836	-0.064417	0.593455	0.0235071	0.210466	4.33197e-20	4.25932e-19	30	38	38	B1	Skin. sun exposed lower leg (GTEx)	EpiXcan	0.999169	skin_sun_exposed_lower_leg	0.999981
3936	ENSG00000065457	ADAT1	-0.533637	-0.0391061	0.593593	0.208456	0.501587	2.02889e-60	1.23594e-58	24	32	32	B1	Skin. sun exposed lower leg (GTEx)	EpiXcan	0.999169	skin_sun_exposed_lower_leg	0.999981
3937	ENSG00000153879	CEBPG	0.533566	0.0371881	0.593642	0.147129	0.220143	4.17367e-22	4.60814e-21	16	20	20	B1	Skin. sun exposed lower leg (GTEx)	EpiXcan	0.999169	skin_sun_exposed_lower_leg	0.999981
3938	ENSG00000106125	MINDY4	0.533342	0.0403062	0.593797	0.131184	0.11694	2.30422e-11	1.24123e-10	74	90	90	B1	Skin. sun exposed lower leg (GTEx)	EpiXcan	0.999169	skin_sun_exposed_lower_leg	0.999981
3939	ENSG00000109536	FRG1	0.533195	0.183951	0.593899	0.00971664	0.0441925	6.13497e-05	0.000177304	2	2	2	B1	Skin. sun exposed lower leg (GTEx)	EpiXcan	0.999169	skin_sun_exposed_lower_leg	0.999981
3940	ENSG00000100949	RABGGTA	-0.532488	-0.110046	0.594388	0.0259841	0.0272204	0.00204857	0.00498913	44	51	51	B1	Skin. sun exposed lower leg (GTEx)	EpiXcan	0.999169	skin_sun_exposed_lower_leg	0.999981
3941	ENSG00000166140	ZFYVE19	0.532194	0.105965	0.594592	0.0218201	0.0233229	0.00437132	0.0102711	16	18	18	B1	Skin. sun exposed lower leg (GTEx)	EpiXcan	0.999169	skin_sun_exposed_lower_leg	0.999981
3942	ENSG00000232859	LYRM9	0.531318	0.0669303	0.595198	0.0788124	0.287195	7.85948e-29	1.2542e-27	25	36	36	B1	Skin. sun exposed lower leg (GTEx)	EpiXcan	0.999169	skin_sun_exposed_lower_leg	0.999981
3943	ENSG00000092929	UNC13D	0.531227	0.194469	0.595261	0.0187334	0.026844	0.00185062	0.00453462	23	26	26	B1	Skin. sun exposed lower leg (GTEx)	EpiXcan	0.999169	skin_sun_exposed_lower_leg	0.999981
3944	ENSG00000180817	PPA1	0.531183	0.0521741	0.595292	0.0849094	0.218032	3.0012e-21	3.16402e-20	30	39	39	B1	Skin. sun exposed lower leg (GTEx)	EpiXcan	0.999169	skin_sun_exposed_lower_leg	0.999981
3945	ENSG00000182208	MOB2	-0.530954	-0.0574039	0.595451	0.11128	0.0336131	0.000520315	0.00135706	82	112	112	B1	Skin. sun exposed lower leg (GTEx)	EpiXcan	0.999169	skin_sun_exposed_lower_leg	0.999981
3946	ENSG00000168679	SLC16A4	0.530947	0.130574	0.595456	0.0141201	0.0519162	1.75345e-05	5.39356e-05	11	13	13	B1	Skin. sun exposed lower leg (GTEx)	EpiXcan	0.999169	skin_sun_exposed_lower_leg	0.999981
3947	ENSG00000204282	TNRC6C-AS1	-0.530892	-0.0243108	0.595494	0.0359421	0.018807	0.0103377	0.0232827	46	57	57	B1	Skin. sun exposed lower leg (GTEx)	EpiXcan	0.999169	skin_sun_exposed_lower_leg	0.999981
3948	ENSG00000166546	BEAN1	-0.530739	-0.087281	0.5956	0.0344006	0.0638985	1.53579e-06	5.31175e-06	13	17	17	B1	Skin. sun exposed lower leg (GTEx)	EpiXcan	0.999169	skin_sun_exposed_lower_leg	0.999981
3949	ENSG00000090054	SPTLC1	0.530422	0.109172	0.595819	0.0192498	0.0626018	1.60976e-06	5.55663e-06	2	2	2	B1	Skin. sun exposed lower leg (GTEx)	EpiXcan	0.999169	skin_sun_exposed_lower_leg	0.999981
3950	ENSG00000170145	SIK2	-0.529981	-0.186872	0.596125	0.0102008	0.0357407	0.000344698	0.000916427	5	6	6	B1	Skin. sun exposed lower leg (GTEx)	EpiXcan	0.999169	skin_sun_exposed_lower_leg	0.999981
3951	ENSG00000197302	ZNF720	-0.529707	-0.0825189	0.596315	0.033217	0.02708	0.00206818	0.00503253	21	33	33	B1	Skin. sun exposed lower leg (GTEx)	EpiXcan	0.999169	skin_sun_exposed_lower_leg	0.999981
3952	ENSG00000165912	PACSIN3	0.529537	0.0479015	0.596433	0.146899	0.195348	1.58388e-18	1.40765e-17	32	34	34	B1	Skin. sun exposed lower leg (GTEx)	EpiXcan	0.999169	skin_sun_exposed_lower_leg	0.999981
3953	ENSG00000116985	BMP8B	-0.529513	-0.0720526	0.59645	0.0509089	0.0635818	1.95459e-06	6.69907e-06	27	32	32	B1	Skin. sun exposed lower leg (GTEx)	EpiXcan	0.999169	skin_sun_exposed_lower_leg	0.999981
3954	ENSG00000126217	MCF2L	-0.529476	-0.0437612	0.596475	0.114535	0.0721382	3.11156e-07	1.14999e-06	64	75	75	B1	Skin. sun exposed lower leg (GTEx)	EpiXcan	0.999169	skin_sun_exposed_lower_leg	0.999981
3955	ENSG00000146833	TRIM4	0.529359	0.0406591	0.596556	0.16561	0.41545	1.01713e-45	3.43398e-44	29	37	37	B1	Skin. sun exposed lower leg (GTEx)	EpiXcan	0.999169	skin_sun_exposed_lower_leg	0.999981
3956	ENSG00000165650	PDZD8	-0.529204	-0.0715304	0.596664	0.0535119	0.242296	6.30708e-24	7.60486e-23	18	22	22	B1	Skin. sun exposed lower leg (GTEx)	EpiXcan	0.999169	skin_sun_exposed_lower_leg	0.999981
3957	ENSG00000165280	VCP	0.527797	0.141384	0.597641	0.0126015	0.0170493	0.0144669	0.0319156	8	8	8	B1	Skin. sun exposed lower leg (GTEx)	EpiXcan	0.999169	skin_sun_exposed_lower_leg	0.999981
3958	ENSG00000143367	TUFT1	0.527655	0.135594	0.597739	0.0182111	0.0452313	5.98814e-05	0.000173275	11	13	13	B1	Skin. sun exposed lower leg (GTEx)	EpiXcan	0.999169	skin_sun_exposed_lower_leg	0.999981
3959	ENSG00000170464	DNAJC18	-0.52749	-0.0628828	0.597853	0.0584681	0.204482	1.88447e-19	1.77085e-18	4	6	6	B1	Skin. sun exposed lower leg (GTEx)	EpiXcan	0.999169	skin_sun_exposed_lower_leg	0.999981
3960	ENSG00000182512	GLRX5	0.527329	0.077314	0.597965	0.0423544	0.128417	2.84194e-12	1.6529e-11	14	18	18	B1	Skin. sun exposed lower leg (GTEx)	EpiXcan	0.999169	skin_sun_exposed_lower_leg	0.999981
3961	ENSG00000078246	TULP3	-0.526996	-0.0339946	0.598196	0.188734	0.466276	6.09114e-54	2.78899e-52	17	24	24	B1	Skin. sun exposed lower leg (GTEx)	EpiXcan	0.999169	skin_sun_exposed_lower_leg	0.999981
3962	ENSG00000127540	UQCR11	0.52686	0.145846	0.598291	0.00894881	0.0355793	0.000398722	0.00105326	7	8	8	B1	Skin. sun exposed lower leg (GTEx)	EpiXcan	0.999169	skin_sun_exposed_lower_leg	0.999981
3963	ENSG00000164758	MED30	-0.526769	-0.0708996	0.598354	0.0503695	0.0567998	4.93535e-06	1.6145e-05	35	41	41	B1	Skin. sun exposed lower leg (GTEx)	EpiXcan	0.999169	skin_sun_exposed_lower_leg	0.999981
3964	ENSG00000189334	S100A14	-0.526572	-0.0494713	0.598491	0.0882836	0.0610397	2.50816e-06	8.48426e-06	50	59	59	B1	Skin. sun exposed lower leg (GTEx)	EpiXcan	0.999169	skin_sun_exposed_lower_leg	0.999981
3965	ENSG00000173480	ZNF417	-0.526339	-0.0903347	0.598653	0.0420121	0.145934	9.55957e-14	6.26762e-13	22	32	32	B1	Skin. sun exposed lower leg (GTEx)	EpiXcan	0.999169	skin_sun_exposed_lower_leg	0.999981
3966	ENSG00000095794	CREM	-0.526249	-0.153256	0.598715	0.00597963	0.0106657	0.0511922	0.104846	4	4	4	B1	Skin. sun exposed lower leg (GTEx)	EpiXcan	0.999169	skin_sun_exposed_lower_leg	0.999981
3967	ENSG00000105287	PRKD2	-0.526107	-0.046326	0.598814	0.084931	0.0926498	6.60699e-09	2.858e-08	50	63	63	B1	Skin. sun exposed lower leg (GTEx)	EpiXcan	0.999169	skin_sun_exposed_lower_leg	0.999981
3968	ENSG00000129347	KRI1	0.525938	0.0888351	0.598931	0.0375042	0.161673	2.52974e-15	1.84509e-14	20	26	26	B1	Skin. sun exposed lower leg (GTEx)	EpiXcan	0.999169	skin_sun_exposed_lower_leg	0.999981
3969	ENSG00000226752	PSMD5-AS1	-0.52579	-0.0220757	0.599034	0.47387	0.780041	3.49976e-145	2.45176e-141	10	12	12	B1	Skin. sun exposed lower leg (GTEx)	EpiXcan	0.999169	skin_sun_exposed_lower_leg	0.999981
3970	ENSG00000138660	AP1AR	0.525724	0.0623722	0.59908	0.0480606	0.122004	1.37434e-11	7.513e-11	30	36	36	B1	Skin. sun exposed lower leg (GTEx)	EpiXcan	0.999169	skin_sun_exposed_lower_leg	0.999981
3971	ENSG00000171202	TMEM126A	-0.525658	-0.187396	0.599126	0.00654784	0.0227857	0.00459052	0.0107555	8	8	8	B1	Skin. sun exposed lower leg (GTEx)	EpiXcan	0.999169	skin_sun_exposed_lower_leg	0.999981
3972	ENSG00000117151	CTBS	0.52526	0.0595635	0.599403	0.100613	0.119009	2.6887e-11	1.44004e-10	58	68	68	B1	Skin. sun exposed lower leg (GTEx)	EpiXcan	0.999169	skin_sun_exposed_lower_leg	0.999981
3973	ENSG00000180113	TDRD6	-0.524859	-0.0398034	0.599681	0.193924	0.310269	4.70381e-32	8.66032e-31	42	52	52	B1	Skin. sun exposed lower leg (GTEx)	EpiXcan	0.999169	skin_sun_exposed_lower_leg	0.999981
3974	ENSG00000075539	FRYL	-0.524725	-0.0996511	0.599774	0.0218076	0.0596106	2.61298e-06	8.81966e-06	14	15	15	B1	Skin. sun exposed lower leg (GTEx)	EpiXcan	0.999169	skin_sun_exposed_lower_leg	0.999981
3975	ENSG00000156136	DCK	0.523984	0.0620151	0.60029	0.0497583	0.116265	3.73314e-11	1.96931e-10	47	62	62	B1	Skin. sun exposed lower leg (GTEx)	EpiXcan	0.999169	skin_sun_exposed_lower_leg	0.999981
3976	ENSG00000005238	FAM214B	-0.523864	-0.154646	0.600373	0.0269215	0.0277904	0.00178055	0.00436904	22	28	28	B1	Skin. sun exposed lower leg (GTEx)	EpiXcan	0.999169	skin_sun_exposed_lower_leg	0.999981
3977	ENSG00000073605	GSDMB	-0.523853	-0.0671691	0.600381	0.0546459	0.101302	1.18607e-09	5.44851e-09	34	44	44	B1	Skin. sun exposed lower leg (GTEx)	EpiXcan	0.999169	skin_sun_exposed_lower_leg	0.999981
3978	ENSG00000185339	TCN2	-0.523724	-0.0745945	0.600471	0.0544151	0.246929	6.87854e-24	8.24425e-23	13	17	17	B1	Skin. sun exposed lower leg (GTEx)	EpiXcan	0.999169	skin_sun_exposed_lower_leg	0.999981
3979	ENSG00000135596	MICAL1	-0.523633	-0.0996481	0.600534	0.038319	0.0578744	2.16887e-06	7.39729e-06	18	18	18	B1	Skin. sun exposed lower leg (GTEx)	EpiXcan	0.999169	skin_sun_exposed_lower_leg	0.999981
3980	ENSG00000133574	GIMAP4	0.523452	0.232753	0.60066	0.00462936	0.0165869	0.0153194	0.0336743	18	21	21	B1	Skin. sun exposed lower leg (GTEx)	EpiXcan	0.999169	skin_sun_exposed_lower_leg	0.999981
3981	ENSG00000104231	ZFAND1	0.523364	0.20615	0.600721	0.00856508	0.0238777	0.00381599	0.00903598	15	18	18	B1	Skin. sun exposed lower leg (GTEx)	EpiXcan	0.999169	skin_sun_exposed_lower_leg	0.999981
3982	ENSG00000065621	GSTO2	0.522951	0.0237476	0.601008	0.34038	0.524065	1.43721e-64	1.02217e-62	60	69	69	B1	Skin. sun exposed lower leg (GTEx)	EpiXcan	0.999169	skin_sun_exposed_lower_leg	0.999981
3983	ENSG00000272760	AC093726.1	0.52245	0.130224	0.601357	0.0135755	0.056297	3.52755e-06	1.17175e-05	3	3	3	B1	Skin. sun exposed lower leg (GTEx)	EpiXcan	0.999169	skin_sun_exposed_lower_leg	0.999981
3984	ENSG00000180376	CCDC66	-0.522115	-0.0713699	0.60159	0.0561431	0.105701	3.84097e-10	1.85636e-09	31	37	37	B1	Skin. sun exposed lower leg (GTEx)	EpiXcan	0.999169	skin_sun_exposed_lower_leg	0.999981
3985	ENSG00000204856	FAM216A	-0.522102	-0.0939084	0.6016	0.0227201	0.042276	0.000106462	0.000299707	22	28	28	B1	Skin. sun exposed lower leg (GTEx)	EpiXcan	0.999169	skin_sun_exposed_lower_leg	0.999981
3986	ENSG00000182836	PLCXD3	-0.521919	-0.110706	0.601727	0.0345736	0.0404601	0.000165677	0.00045668	40	49	49	B1	Skin. sun exposed lower leg (GTEx)	EpiXcan	0.999169	skin_sun_exposed_lower_leg	0.999981
3987	ENSG00000079387	SENP1	-0.52174	-0.103642	0.601851	0.0253685	0.0123355	0.0378103	0.0789038	43	46	46	B1	Skin. sun exposed lower leg (GTEx)	EpiXcan	0.999169	skin_sun_exposed_lower_leg	0.999981
3988	ENSG00000164754	RAD21	-0.521661	-0.0552266	0.601906	0.0672916	0.051213	1.9619e-05	5.99917e-05	36	47	47	B1	Skin. sun exposed lower leg (GTEx)	EpiXcan	0.999169	skin_sun_exposed_lower_leg	0.999981
3989	ENSG00000160828	STAG3L2	-0.521592	-0.0429643	0.601955	0.142632	0.464424	1.74989e-54	8.28303e-53	44	51	51	B1	Skin. sun exposed lower leg (GTEx)	EpiXcan	0.999169	skin_sun_exposed_lower_leg	0.999981
3990	ENSG00000237940	LINC01238	0.521196	0.0604883	0.60223	0.0892985	0.300903	1.9944e-30	3.42446e-29	61	86	86	B1	Skin. sun exposed lower leg (GTEx)	EpiXcan	0.999169	skin_sun_exposed_lower_leg	0.999981
3991	ENSG00000140905	GCSH	0.520866	0.0751994	0.60246	0.0625407	0.0582941	5.12436e-06	1.67165e-05	60	74	74	B1	Skin. sun exposed lower leg (GTEx)	EpiXcan	0.999169	skin_sun_exposed_lower_leg	0.999981
3992	ENSG00000164211	STARD4	0.520713	0.1057	0.602567	0.0175501	0.0390689	0.000215244	0.000586476	5	7	7	B1	Skin. sun exposed lower leg (GTEx)	EpiXcan	0.999169	skin_sun_exposed_lower_leg	0.999981
3993	ENSG00000254087	LYN	0.520584	0.0742977	0.602656	0.0465151	0.094673	1.29171e-09	5.89905e-09	29	36	36	B1	Skin. sun exposed lower leg (GTEx)	EpiXcan	0.999169	skin_sun_exposed_lower_leg	0.999981
3994	ENSG00000270170	NCBP2-AS2	-0.52057	-0.0400301	0.602666	0.049579	0.0325342	0.000651122	0.00167577	37	41	41	B1	Skin. sun exposed lower leg (GTEx)	EpiXcan	0.999169	skin_sun_exposed_lower_leg	0.999981
3995	ENSG00000137166	FOXP4	-0.520527	-0.120211	0.602696	0.0139288	0.0299248	0.00121022	0.00301609	12	13	13	B1	Skin. sun exposed lower leg (GTEx)	EpiXcan	0.999169	skin_sun_exposed_lower_leg	0.999981
3996	ENSG00000136816	TOR1B	-0.520376	-0.0827691	0.602802	0.0348569	0.0657457	1.21301e-06	4.24145e-06	10	11	11	B1	Skin. sun exposed lower leg (GTEx)	EpiXcan	0.999169	skin_sun_exposed_lower_leg	0.999981
3997	ENSG00000162702	ZNF281	-0.520353	-0.316753	0.602817	0.00385999	0.0104945	0.0570818	0.115775	5	7	7	B1	Skin. sun exposed lower leg (GTEx)	EpiXcan	0.999169	skin_sun_exposed_lower_leg	0.999981
3998	ENSG00000165959	CLMN	0.520306	0.110302	0.60285	0.0216696	0.0306608	0.000982361	0.00247908	23	31	31	B1	Skin. sun exposed lower leg (GTEx)	EpiXcan	0.999169	skin_sun_exposed_lower_leg	0.999981
3999	ENSG00000197417	SHPK	0.520261	0.0495192	0.602881	0.0939428	0.227275	7.46641e-22	8.14734e-21	21	27	27	B1	Skin. sun exposed lower leg (GTEx)	EpiXcan	0.999169	skin_sun_exposed_lower_leg	0.999981
4000	ENSG00000161618	ALDH16A1	0.519952	0.0632315	0.603097	0.0540489	0.134197	9.15483e-13	5.51692e-12	5	6	6	B1	Skin. sun exposed lower leg (GTEx)	EpiXcan	0.999169	skin_sun_exposed_lower_leg	0.999981
4001	ENSG00000272512	AL645608.8	0.519901	0.0511836	0.603132	0.208283	0.364443	2.22402e-38	5.50544e-37	51	79	79	B1	Skin. sun exposed lower leg (GTEx)	EpiXcan	0.999169	skin_sun_exposed_lower_leg	0.999981
4002	ENSG00000169302	STK32A	0.519722	0.176913	0.603258	0.0071287	0.0334524	0.000615029	0.00158813	9	14	14	B1	Skin. sun exposed lower leg (GTEx)	EpiXcan	0.999169	skin_sun_exposed_lower_leg	0.999981
4003	ENSG00000153044	CENPH	-0.519355	-0.17525	0.603513	0.0100539	0.0300171	0.00122844	0.00305823	6	7	7	B1	Skin. sun exposed lower leg (GTEx)	EpiXcan	0.999169	skin_sun_exposed_lower_leg	0.999981
4004	ENSG00000183161	FANCF	-0.51909	-0.202325	0.603698	0.00737043	0.0148388	0.0228086	0.0489885	18	27	27	B1	Skin. sun exposed lower leg (GTEx)	EpiXcan	0.999169	skin_sun_exposed_lower_leg	0.999981
4005	ENSG00000165512	ZNF22	0.518856	0.100248	0.603861	0.0139467	0.0133225	0.0303261	0.06401	6	7	7	B1	Skin. sun exposed lower leg (GTEx)	EpiXcan	0.999169	skin_sun_exposed_lower_leg	0.999981
4006	ENSG00000113643	RARS	-0.518783	-0.0911571	0.603912	0.0389922	0.0196177	0.00817892	0.0186212	36	46	46	B1	Skin. sun exposed lower leg (GTEx)	EpiXcan	0.999169	skin_sun_exposed_lower_leg	0.999981
4007	ENSG00000186399	GOLGA8R	-0.518725	-0.0626717	0.603953	0.0717653	0.0333925	0.000557266	0.00144939	46	50	50	B1	Skin. sun exposed lower leg (GTEx)	EpiXcan	0.999169	skin_sun_exposed_lower_leg	0.999981
4008	ENSG00000100380	ST13	-0.518601	-0.146683	0.604039	0.0206183	0.0551293	8.0409e-06	2.56513e-05	8	9	9	B1	Skin. sun exposed lower leg (GTEx)	EpiXcan	0.999169	skin_sun_exposed_lower_leg	0.999981
4009	ENSG00000108039	XPNPEP1	-0.518521	-0.0743734	0.604095	0.043734	0.0709768	3.8521e-07	1.40992e-06	15	17	17	B1	Skin. sun exposed lower leg (GTEx)	EpiXcan	0.999169	skin_sun_exposed_lower_leg	0.999981
4010	ENSG00000214425	LRRC37A4P	0.518264	0.0354983	0.604274	0.229431	0.689495	1.99533e-109	1.27076e-106	25	40	40	B1	Skin. sun exposed lower leg (GTEx)	EpiXcan	0.999169	skin_sun_exposed_lower_leg	0.999981
4011	ENSG00000163866	SMIM12	-0.518069	-0.0601035	0.60441	0.0345337	0.0639806	9.56169e-07	3.37538e-06	23	27	27	B1	Skin. sun exposed lower leg (GTEx)	EpiXcan	0.999169	skin_sun_exposed_lower_leg	0.999981
4012	ENSG00000186377	CYP4X1	-0.518049	-0.18356	0.604424	0.0167216	0.0414132	0.000119432	0.000334472	13	15	15	B1	Skin. sun exposed lower leg (GTEx)	EpiXcan	0.999169	skin_sun_exposed_lower_leg	0.999981
4013	ENSG00000242861	AL591895.1	-0.517847	-0.186111	0.604565	0.0181052	0.0811431	4.95044e-08	1.97327e-07	11	15	15	B1	Skin. sun exposed lower leg (GTEx)	EpiXcan	0.999169	skin_sun_exposed_lower_leg	0.999981
4014	ENSG00000130193	THEM6	-0.517595	-0.0492786	0.604741	0.0808634	0.178313	2.32502e-17	1.91397e-16	13	20	20	B1	Skin. sun exposed lower leg (GTEx)	EpiXcan	0.999169	skin_sun_exposed_lower_leg	0.999981
4015	ENSG00000090686	USP48	0.5172	0.0606386	0.605017	0.0554857	0.0856205	2.27061e-08	9.3322e-08	45	53	53	B1	Skin. sun exposed lower leg (GTEx)	EpiXcan	0.999169	skin_sun_exposed_lower_leg	0.999981
4016	ENSG00000105971	CAV2	-0.516608	-0.373589	0.60543	0.0016963	0.0448568	7.10529e-05	0.000203959	3	5	5	B1	Skin. sun exposed lower leg (GTEx)	EpiXcan	0.999169	skin_sun_exposed_lower_leg	0.999981
4017	ENSG00000121350	PYROXD1	0.516248	0.0398283	0.605681	0.15226	0.276063	3.55103e-27	5.12922e-26	20	23	23	B1	Skin. sun exposed lower leg (GTEx)	EpiXcan	0.999169	skin_sun_exposed_lower_leg	0.999981
4018	ENSG00000234882	EIF3EP1	0.516101	0.0404092	0.605784	0.127771	0.318436	1.54518e-33	3.05784e-32	32	39	39	B1	Skin. sun exposed lower leg (GTEx)	EpiXcan	0.999169	skin_sun_exposed_lower_leg	0.999981
4019	ENSG00000260630	SNAI3-AS1	0.516043	0.0309637	0.605825	0.227016	0.394112	7.27768e-44	2.28115e-42	20	25	25	B1	Skin. sun exposed lower leg (GTEx)	EpiXcan	0.999169	skin_sun_exposed_lower_leg	0.999981
4020	ENSG00000067601	PMS2P4	-0.515982	-0.12393	0.605867	0.0423036	0.050127	2.46297e-05	7.45972e-05	24	30	30	B1	Skin. sun exposed lower leg (GTEx)	EpiXcan	0.999169	skin_sun_exposed_lower_leg	0.999981
4021	ENSG00000129055	ANAPC13	0.51532	0.0352671	0.606329	0.134418	0.372611	2.64804e-40	7.1625e-39	36	42	42	B1	Skin. sun exposed lower leg (GTEx)	EpiXcan	0.999169	skin_sun_exposed_lower_leg	0.999981
4022	ENSG00000187244	BCAM	-0.514875	-0.0919679	0.60664	0.0293302	0.0744718	1.89351e-07	7.16639e-07	13	17	17	B1	Skin. sun exposed lower leg (GTEx)	EpiXcan	0.999169	skin_sun_exposed_lower_leg	0.999981
4023	ENSG00000136379	ABHD17C	-0.514624	-0.104842	0.606816	0.0216736	0.0446186	7.18491e-05	0.000206118	23	24	24	B1	Skin. sun exposed lower leg (GTEx)	EpiXcan	0.999169	skin_sun_exposed_lower_leg	0.999981
4024	ENSG00000112110	MRPL18	-0.514549	-0.0624588	0.606868	0.0437183	0.262453	7.9616e-26	1.06746e-24	32	45	45	B1	Skin. sun exposed lower leg (GTEx)	EpiXcan	0.999169	skin_sun_exposed_lower_leg	0.999981
4025	ENSG00000092531	SNAP23	-0.514424	-0.0949274	0.606956	0.047843	0.0158406	0.0180632	0.0393354	39	40	40	B1	Skin. sun exposed lower leg (GTEx)	EpiXcan	0.999169	skin_sun_exposed_lower_leg	0.999981
4026	ENSG00000099783	HNRNPM	-0.514189	-0.0664065	0.60712	0.0622164	0.0643315	1.2705e-06	4.43472e-06	41	45	45	B1	Skin. sun exposed lower leg (GTEx)	EpiXcan	0.999169	skin_sun_exposed_lower_leg	0.999981
4027	ENSG00000101000	PROCR	-0.514097	-0.0650426	0.607184	0.0458666	0.0847767	2.00699e-08	8.28518e-08	8	8	8	B1	Skin. sun exposed lower leg (GTEx)	EpiXcan	0.999169	skin_sun_exposed_lower_leg	0.999981
4028	ENSG00000235314	LINC00957	-0.513861	-0.0582097	0.607349	0.0517479	0.0845155	2.86061e-08	1.16478e-07	13	14	14	B1	Skin. sun exposed lower leg (GTEx)	EpiXcan	0.999169	skin_sun_exposed_lower_leg	0.999981
4029	ENSG00000066629	EML1	0.513498	0.130904	0.607603	0.0194878	0.0362585	0.000342501	0.000910948	14	17	17	B1	Skin. sun exposed lower leg (GTEx)	EpiXcan	0.999169	skin_sun_exposed_lower_leg	0.999981
4030	ENSG00000103485	QPRT	0.513462	0.114642	0.607628	0.0205129	0.0483936	2.59033e-05	7.82347e-05	9	11	11	B1	Skin. sun exposed lower leg (GTEx)	EpiXcan	0.999169	skin_sun_exposed_lower_leg	0.999981
4031	ENSG00000240875	LINC00886	0.513435	0.0403637	0.607647	0.140134	0.496764	2.40636e-59	1.37055e-57	21	24	24	B1	Skin. sun exposed lower leg (GTEx)	EpiXcan	0.999169	skin_sun_exposed_lower_leg	0.999981
4032	ENSG00000156171	DRAM2	0.513097	0.0372704	0.607884	0.190515	0.356413	1.29519e-37	3.06535e-36	9	12	12	B1	Skin. sun exposed lower leg (GTEx)	EpiXcan	0.999169	skin_sun_exposed_lower_leg	0.999981
4033	ENSG00000143575	HAX1	0.513065	0.0617812	0.607906	0.0440045	0.0494528	2.90896e-05	8.74061e-05	23	26	26	B1	Skin. sun exposed lower leg (GTEx)	EpiXcan	0.999169	skin_sun_exposed_lower_leg	0.999981
4034	ENSG00000101158	NELFCD	0.51296	0.0303823	0.607979	0.260178	0.397925	6.13374e-44	1.93558e-42	16	18	18	B1	Skin. sun exposed lower leg (GTEx)	EpiXcan	0.999169	skin_sun_exposed_lower_leg	0.999981
4035	ENSG00000215154	AC141586.1	0.512536	0.0477293	0.608276	0.13725	0.139584	2.32075e-13	1.47065e-12	53	60	60	B1	Skin. sun exposed lower leg (GTEx)	EpiXcan	0.999169	skin_sun_exposed_lower_leg	0.999981
4036	ENSG00000197728	RPS26	0.511968	0.0170671	0.608674	0.613798	0.763954	2.09385e-137	7.33422e-134	23	25	25	B1	Skin. sun exposed lower leg (GTEx)	EpiXcan	0.999169	skin_sun_exposed_lower_leg	0.999981
4037	ENSG00000139505	MTMR6	0.511856	0.0683866	0.608752	0.0425992	0.122126	5.58771e-12	3.16065e-11	15	23	23	B1	Skin. sun exposed lower leg (GTEx)	EpiXcan	0.999169	skin_sun_exposed_lower_leg	0.999981
4038	ENSG00000133627	ACTR3B	-0.511769	-0.173301	0.608813	0.0103262	0.0578786	4.84643e-06	1.58616e-05	9	12	12	B1	Skin. sun exposed lower leg (GTEx)	EpiXcan	0.999169	skin_sun_exposed_lower_leg	0.999981
4039	ENSG00000122512	PMS2	-0.51146	-0.0501154	0.609029	0.182393	0.318999	3.49042e-33	6.78284e-32	49	64	64	B1	Skin. sun exposed lower leg (GTEx)	EpiXcan	0.999169	skin_sun_exposed_lower_leg	0.999981
4040	ENSG00000135587	SMPD2	-0.511237	-0.0334156	0.609185	0.174627	0.291018	8.21491e-30	1.3834e-28	18	20	20	B1	Skin. sun exposed lower leg (GTEx)	EpiXcan	0.999169	skin_sun_exposed_lower_leg	0.999981
4041	ENSG00000044459	CNTLN	-0.511097	-0.0863733	0.609283	0.0331844	0.10002	1.14758e-09	5.28385e-09	32	44	44	B1	Skin. sun exposed lower leg (GTEx)	EpiXcan	0.999169	skin_sun_exposed_lower_leg	0.999981
4042	ENSG00000121653	MAPK8IP1	0.511079	0.0402201	0.609296	0.147926	0.247086	2.37763e-24	2.92219e-23	8	8	8	B1	Skin. sun exposed lower leg (GTEx)	EpiXcan	0.999169	skin_sun_exposed_lower_leg	0.999981
4043	ENSG00000134248	LAMTOR5	-0.511049	-0.0588393	0.609316	0.081109	0.186957	5.8694e-18	5.00525e-17	24	29	29	B1	Skin. sun exposed lower leg (GTEx)	EpiXcan	0.999169	skin_sun_exposed_lower_leg	0.999981
4044	ENSG00000175582	RAB6A	0.511016	0.0561133	0.60934	0.0790666	0.0637205	1.67354e-06	5.76543e-06	60	67	67	B1	Skin. sun exposed lower leg (GTEx)	EpiXcan	0.999169	skin_sun_exposed_lower_leg	0.999981
4045	ENSG00000263004	AC007114.1	-0.510712	-0.0519033	0.609553	0.0773464	0.190256	3.03143e-18	2.62993e-17	21	26	26	B1	Skin. sun exposed lower leg (GTEx)	EpiXcan	0.999169	skin_sun_exposed_lower_leg	0.999981
4046	ENSG00000143093	STRIP1	-0.510612	-0.16172	0.609623	0.0113049	0.0326385	0.000675965	0.00173556	19	26	26	B1	Skin. sun exposed lower leg (GTEx)	EpiXcan	0.999169	skin_sun_exposed_lower_leg	0.999981
4047	ENSG00000117133	RPF1	0.510579	0.0684221	0.609646	0.0192606	0.0291272	0.00123962	0.00308441	20	23	23	B1	Skin. sun exposed lower leg (GTEx)	EpiXcan	0.999169	skin_sun_exposed_lower_leg	0.999981
4048	ENSG00000119688	ABCD4	-0.510036	-0.349457	0.610026	0.00179856	0.0135263	0.02881	0.06104	5	6	6	B1	Skin. sun exposed lower leg (GTEx)	EpiXcan	0.999169	skin_sun_exposed_lower_leg	0.999981
4049	ENSG00000104518	GSDMD	0.51002	0.0370523	0.610037	0.155374	0.348206	1.35316e-36	3.06782e-35	13	18	18	B1	Skin. sun exposed lower leg (GTEx)	EpiXcan	0.999169	skin_sun_exposed_lower_leg	0.999981
4050	ENSG00000161921	CXCL16	-0.509683	-0.160014	0.610274	0.0078669	0.0611671	2.14525e-06	7.32207e-06	3	5	5	B1	Skin. sun exposed lower leg (GTEx)	EpiXcan	0.999169	skin_sun_exposed_lower_leg	0.999981
4051	ENSG00000182919	C11orf54	0.50955	0.0305413	0.610367	0.201331	0.472906	1.06792e-54	5.12421e-53	21	29	29	B1	Skin. sun exposed lower leg (GTEx)	EpiXcan	0.999169	skin_sun_exposed_lower_leg	0.999981
4052	ENSG00000163257	DCAF16	-0.50906	-0.0504377	0.61071	0.0957302	0.188153	5.7379e-18	4.90206e-17	10	11	11	B1	Skin. sun exposed lower leg (GTEx)	EpiXcan	0.999169	skin_sun_exposed_lower_leg	0.999981
4053	ENSG00000055955	ITIH4	-0.508782	-0.0378543	0.610905	0.082167	0.361179	8.79536e-38	2.10653e-36	27	32	32	B1	Skin. sun exposed lower leg (GTEx)	EpiXcan	0.999169	skin_sun_exposed_lower_leg	0.999981
4054	ENSG00000197006	METTL9	-0.508557	-0.619794	0.611063	0.00121087	0.0142936	0.0252687	0.0539859	3	4	4	B1	Skin. sun exposed lower leg (GTEx)	EpiXcan	0.999169	skin_sun_exposed_lower_leg	0.999981
4055	ENSG00000130489	SCO2	-0.508389	-0.106014	0.61118	0.0185154	0.0183498	0.0117352	0.026232	13	19	19	B1	Skin. sun exposed lower leg (GTEx)	EpiXcan	0.999169	skin_sun_exposed_lower_leg	0.999981
4056	ENSG00000163531	NFASC	-0.508093	-0.109285	0.611388	0.0151821	0.0446654	4.82846e-05	0.000140941	3	3	3	B1	Skin. sun exposed lower leg (GTEx)	EpiXcan	0.999169	skin_sun_exposed_lower_leg	0.999981
4057	ENSG00000138363	ATIC	-0.508002	-0.0266926	0.611452	0.358022	0.48163	8.08421e-57	4.22641e-55	68	80	80	B1	Skin. sun exposed lower leg (GTEx)	EpiXcan	0.999169	skin_sun_exposed_lower_leg	0.999981
4058	ENSG00000157637	SLC38A10	0.50797	0.0426141	0.611474	0.145896	0.28948	6.40227e-29	1.03106e-27	10	14	14	B1	Skin. sun exposed lower leg (GTEx)	EpiXcan	0.999169	skin_sun_exposed_lower_leg	0.999981
4059	ENSG00000205485	AC004980.1	-0.507706	-0.14931	0.61166	0.0161124	0.0191934	0.00835308	0.0189992	15	18	18	B1	Skin. sun exposed lower leg (GTEx)	EpiXcan	0.999169	skin_sun_exposed_lower_leg	0.999981
4060	ENSG00000273179	AC092535.4	-0.507698	-0.064792	0.611665	0.0518334	0.117499	1.68631e-11	9.15772e-11	10	15	15	B1	Skin. sun exposed lower leg (GTEx)	EpiXcan	0.999169	skin_sun_exposed_lower_leg	0.999981
4061	ENSG00000110455	ACCS	-0.507606	-0.0248978	0.61173	0.397729	0.632712	1.08912e-90	2.77449e-88	63	69	69	B1	Skin. sun exposed lower leg (GTEx)	EpiXcan	0.999169	skin_sun_exposed_lower_leg	0.999981
4062	ENSG00000161513	FDXR	-0.507448	-0.0584795	0.611841	0.13973	0.181986	1.69325e-17	1.40796e-16	27	32	32	B1	Skin. sun exposed lower leg (GTEx)	EpiXcan	0.999169	skin_sun_exposed_lower_leg	0.999981
4063	ENSG00000149231	CCDC82	-0.507438	-0.0189946	0.611847	0.544783	0.686524	6.48761e-108	3.63592e-105	16	16	16	B1	Skin. sun exposed lower leg (GTEx)	EpiXcan	0.999169	skin_sun_exposed_lower_leg	0.999981
4064	ENSG00000198590	C3orf35	-0.507143	-0.0630969	0.612055	0.0332633	0.0235229	0.00389845	0.00922033	26	31	31	B1	Skin. sun exposed lower leg (GTEx)	EpiXcan	0.999169	skin_sun_exposed_lower_leg	0.999981
4065	ENSG00000121716	PILRB	0.507114	0.0297046	0.612075	0.280491	0.655892	3.3739e-99	1.18179e-96	25	34	34	B1	Skin. sun exposed lower leg (GTEx)	EpiXcan	0.999169	skin_sun_exposed_lower_leg	0.999981
4066	ENSG00000168060	NAALADL1	-0.5068	-0.0823036	0.612295	0.00651092	0.03082	0.000974251	0.00246039	11	16	16	B1	Skin. sun exposed lower leg (GTEx)	EpiXcan	0.999169	skin_sun_exposed_lower_leg	0.999981
4067	ENSG00000174672	BRSK2	-0.506643	-0.0821599	0.612405	0.0263103	0.0662551	9.17291e-07	3.24304e-06	12	18	18	B1	Skin. sun exposed lower leg (GTEx)	EpiXcan	0.999169	skin_sun_exposed_lower_leg	0.999981
4068	ENSG00000105393	BABAM1	0.506623	0.0768176	0.61242	0.0738304	0.130164	2.31419e-12	1.35382e-11	55	62	62	B1	Skin. sun exposed lower leg (GTEx)	EpiXcan	0.999169	skin_sun_exposed_lower_leg	0.999981
4069	ENSG00000185507	IRF7	-0.506601	-0.0786789	0.612435	0.0174109	0.0343873	0.000500515	0.00130834	10	13	13	B1	Skin. sun exposed lower leg (GTEx)	EpiXcan	0.999169	skin_sun_exposed_lower_leg	0.999981
4070	ENSG00000158321	AUTS2	-0.506325	-0.0462925	0.612628	0.0956725	0.190577	2.05378e-18	1.80865e-17	6	8	8	B1	Skin. sun exposed lower leg (GTEx)	EpiXcan	0.999169	skin_sun_exposed_lower_leg	0.999981
4071	ENSG00000095539	SEMA4G	-0.506307	-0.0863444	0.612641	0.034128	0.0650054	1.34892e-06	4.69207e-06	9	13	13	B1	Skin. sun exposed lower leg (GTEx)	EpiXcan	0.999169	skin_sun_exposed_lower_leg	0.999981
4072	ENSG00000089916	GPATCH2L	0.50611	0.0374778	0.61278	0.172789	0.313932	1.54644e-32	2.90835e-31	23	26	26	B1	Skin. sun exposed lower leg (GTEx)	EpiXcan	0.999169	skin_sun_exposed_lower_leg	0.999981
4073	ENSG00000174238	PITPNA	-0.506097	-0.0946359	0.612789	0.0222031	0.0811535	4.64663e-08	1.85746e-07	7	11	11	B1	Skin. sun exposed lower leg (GTEx)	EpiXcan	0.999169	skin_sun_exposed_lower_leg	0.999981
4074	ENSG00000103942	HOMER2	0.506065	0.0364394	0.612811	0.130935	0.223881	1.21475e-21	1.3062e-20	21	23	23	B1	Skin. sun exposed lower leg (GTEx)	EpiXcan	0.999169	skin_sun_exposed_lower_leg	0.999981
4075	ENSG00000177370	TIMM22	-0.505926	-0.0536728	0.612908	0.0953687	0.300801	3.44902e-30	5.87886e-29	32	38	38	B1	Skin. sun exposed lower leg (GTEx)	EpiXcan	0.999169	skin_sun_exposed_lower_leg	0.999981
4076	ENSG00000160117	ANKLE1	-0.505757	-0.0597515	0.613027	0.0455103	0.167715	7.37036e-16	5.55792e-15	39	48	48	B1	Skin. sun exposed lower leg (GTEx)	EpiXcan	0.999169	skin_sun_exposed_lower_leg	0.999981
4077	ENSG00000198715	GLMP	-0.505629	-0.0895932	0.613117	0.0376222	0.106094	3.45966e-10	1.6796e-09	14	19	19	B1	Skin. sun exposed lower leg (GTEx)	EpiXcan	0.999169	skin_sun_exposed_lower_leg	0.999981
4078	ENSG00000141646	SMAD4	0.505255	0.139687	0.61338	0.0114676	0.0377881	0.000225366	0.000612769	11	12	12	B1	Skin. sun exposed lower leg (GTEx)	EpiXcan	0.999169	skin_sun_exposed_lower_leg	0.999981
4079	ENSG00000243335	KCTD7	-0.505146	-0.131264	0.613457	0.0309338	0.0526816	1.16288e-05	3.64906e-05	17	21	21	B1	Skin. sun exposed lower leg (GTEx)	EpiXcan	0.999169	skin_sun_exposed_lower_leg	0.999981
4080	ENSG00000099341	PSMD8	0.504962	0.611711	0.613585	0.00179788	0.078161	1.0203e-07	3.94794e-07	8	12	12	B1	Skin. sun exposed lower leg (GTEx)	EpiXcan	0.999169	skin_sun_exposed_lower_leg	0.999981
4081	ENSG00000166825	ANPEP	-0.504936	-0.12798	0.613604	0.0129157	0.0183529	0.0116887	0.0261322	15	17	17	B1	Skin. sun exposed lower leg (GTEx)	EpiXcan	0.999169	skin_sun_exposed_lower_leg	0.999981
4082	ENSG00000106537	TSPAN13	-0.504399	-0.0954062	0.613981	0.0429677	0.145914	7.60564e-14	5.01471e-13	51	59	59	B1	Skin. sun exposed lower leg (GTEx)	EpiXcan	0.999169	skin_sun_exposed_lower_leg	0.999981
4083	ENSG00000112293	GPLD1	-0.504372	-0.0338058	0.614	0.148215	0.178001	7.38562e-17	5.89629e-16	50	59	59	B1	Skin. sun exposed lower leg (GTEx)	EpiXcan	0.999169	skin_sun_exposed_lower_leg	0.999981
4084	ENSG00000262580	AC087741.1	-0.504352	-0.0365603	0.614014	0.177127	0.484207	8.08156e-57	4.22641e-55	29	37	37	B1	Skin. sun exposed lower leg (GTEx)	EpiXcan	0.999169	skin_sun_exposed_lower_leg	0.999981
4085	ENSG00000103351	CLUAP1	-0.504111	-0.0334195	0.614184	0.210865	0.354442	5.44384e-37	1.24834e-35	33	44	44	B1	Skin. sun exposed lower leg (GTEx)	EpiXcan	0.999169	skin_sun_exposed_lower_leg	0.999981
4086	ENSG00000260261	AC124944.3	-0.503978	-0.0659757	0.614277	0.118281	0.169871	7.68048e-17	6.1282e-16	58	74	74	B1	Skin. sun exposed lower leg (GTEx)	EpiXcan	0.999169	skin_sun_exposed_lower_leg	0.999981
4087	ENSG00000054983	GALC	-0.503977	-0.0410162	0.614277	0.160448	0.303967	2.15111e-31	3.86456e-30	44	53	53	B1	Skin. sun exposed lower leg (GTEx)	EpiXcan	0.999169	skin_sun_exposed_lower_leg	0.999981
4088	ENSG00000060762	MPC1	0.503815	0.0516252	0.614392	0.0814846	0.046631	5.06347e-05	0.000147524	66	79	79	B1	Skin. sun exposed lower leg (GTEx)	EpiXcan	0.999169	skin_sun_exposed_lower_leg	0.999981
4089	ENSG00000068885	IFT80	-0.503762	-0.0674544	0.614428	0.052391	0.0248764	0.00301651	0.00722715	53	68	68	B1	Skin. sun exposed lower leg (GTEx)	EpiXcan	0.999169	skin_sun_exposed_lower_leg	0.999981
4090	ENSG00000105856	HBP1	0.503761	0.107694	0.614429	0.0166428	0.0417177	0.000123927	0.000346021	6	7	7	B1	Skin. sun exposed lower leg (GTEx)	EpiXcan	0.999169	skin_sun_exposed_lower_leg	0.999981
4091	ENSG00000126216	TUBGCP3	0.503632	0.0576533	0.61452	0.0552041	0.0269237	0.00205129	0.00499489	59	69	69	B1	Skin. sun exposed lower leg (GTEx)	EpiXcan	0.999169	skin_sun_exposed_lower_leg	0.999981
4092	ENSG00000101670	LIPG	0.503557	0.0977454	0.614573	0.023782	0.0816952	4.93968e-08	1.96954e-07	10	13	13	B1	Skin. sun exposed lower leg (GTEx)	EpiXcan	0.999169	skin_sun_exposed_lower_leg	0.999981
4093	ENSG00000163884	KLF15	0.503452	0.189122	0.614647	0.00908526	0.0108909	0.0506803	0.103889	14	16	16	B1	Skin. sun exposed lower leg (GTEx)	EpiXcan	0.999169	skin_sun_exposed_lower_leg	0.999981
4094	ENSG00000268225	AC010487.1	0.503193	0.0540813	0.614828	0.066212	0.0884814	1.00788e-08	4.28573e-08	39	47	47	B1	Skin. sun exposed lower leg (GTEx)	EpiXcan	0.999169	skin_sun_exposed_lower_leg	0.999981
4095	ENSG00000222019	URAHP	0.502576	0.0964298	0.615262	0.0321758	0.103954	4.24733e-10	2.04219e-09	11	16	16	B1	Skin. sun exposed lower leg (GTEx)	EpiXcan	0.999169	skin_sun_exposed_lower_leg	0.999981
4096	ENSG00000166166	TRMT61A	-0.502393	-0.0790343	0.615391	0.0260257	0.027955	0.00179671	0.00440716	29	36	36	B1	Skin. sun exposed lower leg (GTEx)	EpiXcan	0.999169	skin_sun_exposed_lower_leg	0.999981
4097	ENSG00000161904	LEMD2	-0.501689	-0.0591397	0.615886	0.0563831	0.12977	1.10073e-12	6.59798e-12	11	14	14	B1	Skin. sun exposed lower leg (GTEx)	EpiXcan	0.999169	skin_sun_exposed_lower_leg	0.999981
4098	ENSG00000267049	AC002398.1	-0.501334	-0.149455	0.616136	0.00694447	0.0728049	2.2344e-07	8.39083e-07	14	20	20	B1	Skin. sun exposed lower leg (GTEx)	EpiXcan	0.999169	skin_sun_exposed_lower_leg	0.999981
4099	ENSG00000128849	CGNL1	-0.501324	-0.144482	0.616143	0.00912098	0.0187686	0.00928499	0.0210267	4	5	5	B1	Skin. sun exposed lower leg (GTEx)	EpiXcan	0.999169	skin_sun_exposed_lower_leg	0.999981
4100	ENSG00000196914	ARHGEF12	-0.50132	-0.0748067	0.616146	0.0338042	0.0142041	0.0264365	0.0563007	22	29	29	B1	Skin. sun exposed lower leg (GTEx)	EpiXcan	0.999169	skin_sun_exposed_lower_leg	0.999981
4101	ENSG00000026297	RNASET2	-0.501168	-0.0397023	0.616253	0.116391	0.436616	2.62616e-49	1.02209e-47	43	51	51	B1	Skin. sun exposed lower leg (GTEx)	EpiXcan	0.999169	skin_sun_exposed_lower_leg	0.999981
4102	ENSG00000171385	KCND3	0.501069	0.0677175	0.616322	0.0481476	0.0656504	9.00991e-07	3.18863e-06	15	19	19	B1	Skin. sun exposed lower leg (GTEx)	EpiXcan	0.999169	skin_sun_exposed_lower_leg	0.999981
4103	ENSG00000164946	FREM1	0.500777	0.158974	0.616528	0.0181202	0.0226885	0.0050017	0.0116565	18	21	21	B1	Skin. sun exposed lower leg (GTEx)	EpiXcan	0.999169	skin_sun_exposed_lower_leg	0.999981
4104	ENSG00000160223	ICOSLG	-0.500769	-0.0970348	0.616533	0.0323053	0.170321	3.88061e-16	2.96948e-15	30	40	40	B1	Skin. sun exposed lower leg (GTEx)	EpiXcan	0.999169	skin_sun_exposed_lower_leg	0.999981
4105	ENSG00000224934	AL391684.1	-0.500749	-0.077921	0.616548	0.0286149	0.0472976	3.55514e-05	0.000105554	36	43	43	B1	Skin. sun exposed lower leg (GTEx)	EpiXcan	0.999169	skin_sun_exposed_lower_leg	0.999981
4106	ENSG00000105339	DENND3	-0.500717	-0.0899293	0.61657	0.0519195	0.156001	7.72228e-15	5.46725e-14	18	30	30	B1	Skin. sun exposed lower leg (GTEx)	EpiXcan	0.999169	skin_sun_exposed_lower_leg	0.999981
4107	ENSG00000144554	FANCD2	0.500692	0.07975	0.616588	0.0569774	0.0839361	2.24927e-08	9.24994e-08	22	23	23	B1	Skin. sun exposed lower leg (GTEx)	EpiXcan	0.999169	skin_sun_exposed_lower_leg	0.999981
4108	ENSG00000249992	TMEM158	-0.500692	-0.140041	0.616588	0.0155485	0.0377805	0.000258606	0.000697464	8	8	8	B1	Skin. sun exposed lower leg (GTEx)	EpiXcan	0.999169	skin_sun_exposed_lower_leg	0.999981
4109	ENSG00000183762	KREMEN1	0.500442	0.170143	0.616764	0.00809992	0.0692628	3.65471e-07	1.33977e-06	8	10	10	B1	Skin. sun exposed lower leg (GTEx)	EpiXcan	0.999169	skin_sun_exposed_lower_leg	0.999981
4110	ENSG00000160867	FGFR4	-0.500179	-0.0962204	0.616949	0.0342749	0.247094	4.09786e-24	4.99696e-23	12	20	20	B1	Skin. sun exposed lower leg (GTEx)	EpiXcan	0.999169	skin_sun_exposed_lower_leg	0.999981
4111	ENSG00000070610	GBA2	-0.500151	-0.100258	0.616969	0.0150216	0.0431837	9.16342e-05	0.000259844	9	10	10	B1	Skin. sun exposed lower leg (GTEx)	EpiXcan	0.999169	skin_sun_exposed_lower_leg	0.999981
4112	ENSG00000134698	AGO4	0.49993	0.0873284	0.617125	0.0427201	0.0368054	0.000325451	0.000868716	32	37	37	B1	Skin. sun exposed lower leg (GTEx)	EpiXcan	0.999169	skin_sun_exposed_lower_leg	0.999981
4113	ENSG00000175920	DOK7	0.499915	0.0657068	0.617135	0.0361058	0.0883588	1.07294e-08	4.54991e-08	10	10	10	B1	Skin. sun exposed lower leg (GTEx)	EpiXcan	0.999169	skin_sun_exposed_lower_leg	0.999981
4114	ENSG00000159202	UBE2Z	-0.499831	-0.0703268	0.617194	0.0425388	0.108843	1.926e-10	9.5828e-10	20	23	23	B1	Skin. sun exposed lower leg (GTEx)	EpiXcan	0.999169	skin_sun_exposed_lower_leg	0.999981
4115	ENSG00000239704	CDRT4	-0.499818	-0.0439653	0.617203	0.118982	0.514015	9.25303e-63	6.08658e-61	23	29	29	B1	Skin. sun exposed lower leg (GTEx)	EpiXcan	0.999169	skin_sun_exposed_lower_leg	0.999981
4116	ENSG00000124608	AARS2	-0.499665	-0.0483869	0.617311	0.0517287	0.05699	5.48083e-06	1.78172e-05	21	24	24	B1	Skin. sun exposed lower leg (GTEx)	EpiXcan	0.999169	skin_sun_exposed_lower_leg	0.999981
4117	ENSG00000198874	TYW1	0.499561	0.024203	0.617385	0.312052	0.382574	2.52193e-42	7.48618e-41	28	30	30	B1	Skin. sun exposed lower leg (GTEx)	EpiXcan	0.999169	skin_sun_exposed_lower_leg	0.999981
4118	ENSG00000078902	TOLLIP	0.49937	0.105395	0.617519	0.0307771	0.0801431	6.12951e-08	2.41645e-07	11	14	14	B1	Skin. sun exposed lower leg (GTEx)	EpiXcan	0.999169	skin_sun_exposed_lower_leg	0.999981
4119	ENSG00000111790	FGFR1OP2	0.499137	0.106263	0.617683	0.0174548	0.0293128	0.0012853	0.00319353	9	11	11	B1	Skin. sun exposed lower leg (GTEx)	EpiXcan	0.999169	skin_sun_exposed_lower_leg	0.999981
4120	ENSG00000170852	KBTBD2	-0.498785	-0.066179	0.617931	0.0477017	0.0769472	7.48069e-08	2.92853e-07	14	15	15	B1	Skin. sun exposed lower leg (GTEx)	EpiXcan	0.999169	skin_sun_exposed_lower_leg	0.999981
4121	ENSG00000117153	KLHL12	0.498773	0.0645939	0.61794	0.0485255	0.0982762	2.06703e-09	9.29065e-09	34	43	43	B1	Skin. sun exposed lower leg (GTEx)	EpiXcan	0.999169	skin_sun_exposed_lower_leg	0.999981
4122	ENSG00000196735	HLA-DQA1	0.49863	0.0401862	0.61804	0.146874	0.433433	4.39946e-49	1.68879e-47	59	69	69	B1	Skin. sun exposed lower leg (GTEx)	EpiXcan	0.999169	skin_sun_exposed_lower_leg	0.999981
4123	ENSG00000095261	PSMD5	-0.498267	-0.0895058	0.618296	0.0260592	0.0466156	3.70989e-05	0.000109893	8	18	18	B1	Skin. sun exposed lower leg (GTEx)	EpiXcan	0.999169	skin_sun_exposed_lower_leg	0.999981
4124	ENSG00000158792	SPATA2L	-0.498185	-0.0585308	0.618354	0.0708144	0.166269	7.69079e-16	5.7902e-15	7	12	12	B1	Skin. sun exposed lower leg (GTEx)	EpiXcan	0.999169	skin_sun_exposed_lower_leg	0.999981
4125	ENSG00000102805	CLN5	0.497379	0.119167	0.618922	0.0274338	0.0268234	0.00202863	0.00494402	24	28	28	B1	Skin. sun exposed lower leg (GTEx)	EpiXcan	0.999169	skin_sun_exposed_lower_leg	0.999981
4126	ENSG00000146477	SLC22A3	-0.496683	-0.035007	0.619413	0.173333	0.313606	5.84044e-32	1.06968e-30	24	29	29	B1	Skin. sun exposed lower leg (GTEx)	EpiXcan	0.999169	skin_sun_exposed_lower_leg	0.999981
4127	ENSG00000119335	SET	-0.496677	-0.0765207	0.619417	0.0289859	0.0161383	0.0181405	0.0394914	26	34	34	B1	Skin. sun exposed lower leg (GTEx)	EpiXcan	0.999169	skin_sun_exposed_lower_leg	0.999981
4128	ENSG00000271895	AL109811.3	0.496674	0.0833436	0.619419	0.0292326	0.0609941	2.46749e-06	8.36082e-06	7	8	8	B1	Skin. sun exposed lower leg (GTEx)	EpiXcan	0.999169	skin_sun_exposed_lower_leg	0.999981
4129	ENSG00000166451	CENPN	-0.496148	-0.108719	0.61979	0.0156881	0.0583925	4.01931e-06	1.32755e-05	7	11	11	B1	Skin. sun exposed lower leg (GTEx)	EpiXcan	0.999169	skin_sun_exposed_lower_leg	0.999981
4130	ENSG00000163214	DHX57	-0.496039	-0.0837936	0.619867	0.0424362	0.188392	8.66942e-18	7.32613e-17	28	40	40	B1	Skin. sun exposed lower leg (GTEx)	EpiXcan	0.999169	skin_sun_exposed_lower_leg	0.999981
4131	ENSG00000101639	CEP192	-0.495688	-0.0309298	0.620115	0.23289	0.576063	5.08363e-76	6.08776e-74	44	55	55	B1	Skin. sun exposed lower leg (GTEx)	EpiXcan	0.999169	skin_sun_exposed_lower_leg	0.999981
4132	ENSG00000226380	AC016831.1	0.495465	0.0761417	0.620272	0.0282884	0.0579928	3.35463e-06	1.11776e-05	29	38	38	B1	Skin. sun exposed lower leg (GTEx)	EpiXcan	0.999169	skin_sun_exposed_lower_leg	0.999981
4133	ENSG00000137700	SLC37A4	0.495458	0.0755851	0.620277	0.0514952	0.0847252	1.5356e-08	6.43014e-08	21	24	24	B1	Skin. sun exposed lower leg (GTEx)	EpiXcan	0.999169	skin_sun_exposed_lower_leg	0.999981
4134	ENSG00000165689	SDCCAG3	-0.495171	-0.0547996	0.620479	0.037103	0.117802	3.59391e-11	1.8973e-10	29	30	30	B1	Skin. sun exposed lower leg (GTEx)	EpiXcan	0.999169	skin_sun_exposed_lower_leg	0.999981
4135	ENSG00000197381	ADARB1	0.495093	0.0746564	0.620534	0.0330814	0.0986199	1.25685e-09	5.74918e-09	25	34	34	B1	Skin. sun exposed lower leg (GTEx)	EpiXcan	0.999169	skin_sun_exposed_lower_leg	0.999981
4136	ENSG00000235750	KIAA0040	-0.494976	-0.0509183	0.620617	0.0711222	0.103175	6.23183e-10	2.94818e-09	39	49	49	B1	Skin. sun exposed lower leg (GTEx)	EpiXcan	0.999169	skin_sun_exposed_lower_leg	0.999981
4137	ENSG00000136982	DSCC1	0.494962	0.0325561	0.620627	0.172064	0.428535	6.95902e-48	2.55243e-46	48	54	54	B1	Skin. sun exposed lower leg (GTEx)	EpiXcan	0.999169	skin_sun_exposed_lower_leg	0.999981
4138	ENSG00000022567	SLC45A4	-0.49488	-0.152002	0.620685	0.00987381	0.0325839	0.000613167	0.00158361	6	9	9	B1	Skin. sun exposed lower leg (GTEx)	EpiXcan	0.999169	skin_sun_exposed_lower_leg	0.999981
4139	ENSG00000135624	CCT7	0.49463	0.128706	0.620861	0.0193513	0.0440203	8.09771e-05	0.000230744	12	13	13	B1	Skin. sun exposed lower leg (GTEx)	EpiXcan	0.999169	skin_sun_exposed_lower_leg	0.999981
4140	ENSG00000162512	SDC3	0.494265	0.159583	0.621119	0.0134999	0.0303186	0.00111201	0.00278519	10	10	10	B1	Skin. sun exposed lower leg (GTEx)	EpiXcan	0.999169	skin_sun_exposed_lower_leg	0.999981
4141	ENSG00000165171	METTL27	0.494249	0.0290124	0.62113	0.247321	0.635966	8.15287e-91	2.15528e-88	30	37	37	B1	Skin. sun exposed lower leg (GTEx)	EpiXcan	0.999169	skin_sun_exposed_lower_leg	0.999981
4142	ENSG00000271918	AC034236.2	-0.494137	-0.139162	0.62121	0.0284749	0.12952	3.53365e-12	2.03745e-11	30	38	38	B1	Skin. sun exposed lower leg (GTEx)	EpiXcan	0.999169	skin_sun_exposed_lower_leg	0.999981
4143	ENSG00000158623	COPG2	-0.494041	-0.0394043	0.621277	0.0947022	0.424277	8.93738e-47	3.14627e-45	19	32	32	B1	Skin. sun exposed lower leg (GTEx)	EpiXcan	0.999169	skin_sun_exposed_lower_leg	0.999981
4144	ENSG00000105146	AURKC	0.493722	0.316904	0.621502	0.00188932	0.0573656	6.03445e-06	1.95172e-05	7	9	9	B1	Skin. sun exposed lower leg (GTEx)	EpiXcan	0.999169	skin_sun_exposed_lower_leg	0.999981
4145	ENSG00000197062	ZSCAN26	-0.493609	-0.0653154	0.621582	0.0428124	0.11084	7.14517e-11	3.66976e-10	9	11	11	B1	Skin. sun exposed lower leg (GTEx)	EpiXcan	0.999169	skin_sun_exposed_lower_leg	0.999981
4146	ENSG00000178381	ZFAND2A	-0.493559	-0.0298456	0.621618	0.263022	0.534374	9.19268e-67	7.11595e-65	54	73	73	B1	Skin. sun exposed lower leg (GTEx)	EpiXcan	0.999169	skin_sun_exposed_lower_leg	0.999981
4147	ENSG00000164048	ZNF589	0.493264	0.0252091	0.621826	0.372419	0.544411	3.48915e-70	3.30314e-68	33	38	38	B1	Skin. sun exposed lower leg (GTEx)	EpiXcan	0.999169	skin_sun_exposed_lower_leg	0.999981
4148	ENSG00000137563	GGH	0.493254	0.0342194	0.621833	0.158537	0.256704	6.25608e-25	7.93967e-24	67	77	77	B1	Skin. sun exposed lower leg (GTEx)	EpiXcan	0.999169	skin_sun_exposed_lower_leg	0.999981
4149	ENSG00000082074	FYB1	-0.49325	-0.159068	0.621836	0.0105035	0.0191482	0.00889394	0.020177	6	7	7	B1	Skin. sun exposed lower leg (GTEx)	EpiXcan	0.999169	skin_sun_exposed_lower_leg	0.999981
4150	ENSG00000164663	USP49	-0.493159	-0.185115	0.6219	0.00605785	0.0294721	0.00114033	0.00284951	1	1	1	B1	Skin. sun exposed lower leg (GTEx)	EpiXcan	0.999169	skin_sun_exposed_lower_leg	0.999981
4151	ENSG00000132394	EEFSEC	0.493072	0.127967	0.621962	0.00964795	0.080688	4.86697e-08	1.94277e-07	5	9	9	B1	Skin. sun exposed lower leg (GTEx)	EpiXcan	0.999169	skin_sun_exposed_lower_leg	0.999981
4152	ENSG00000133030	MPRIP	0.492688	0.121865	0.622233	0.0128962	0.0249113	0.00286105	0.00687348	6	6	6	B1	Skin. sun exposed lower leg (GTEx)	EpiXcan	0.999169	skin_sun_exposed_lower_leg	0.999981
4153	ENSG00000104774	MAN2B1	0.492608	0.0717821	0.62229	0.0290259	0.0738693	1.1781e-07	4.52725e-07	14	16	16	B1	Skin. sun exposed lower leg (GTEx)	EpiXcan	0.999169	skin_sun_exposed_lower_leg	0.999981
4154	ENSG00000184182	UBE2F	0.492565	0.0351033	0.62232	0.128075	0.170048	3.13474e-16	2.41324e-15	39	45	45	B1	Skin. sun exposed lower leg (GTEx)	EpiXcan	0.999169	skin_sun_exposed_lower_leg	0.999981
4155	ENSG00000133983	COX16	0.492453	0.0461278	0.622399	0.0894999	0.0714807	2.94022e-07	1.09069e-06	55	64	64	B1	Skin. sun exposed lower leg (GTEx)	EpiXcan	0.999169	skin_sun_exposed_lower_leg	0.999981
4156	ENSG00000128203	ASPHD2	-0.492382	-0.0618492	0.622449	0.0412679	0.082899	3.97193e-08	1.59549e-07	15	17	17	B1	Skin. sun exposed lower leg (GTEx)	EpiXcan	0.999169	skin_sun_exposed_lower_leg	0.999981
4157	ENSG00000064995	TAF11	-0.492191	-0.10908	0.622584	0.0227441	0.0667577	7.44188e-07	2.65201e-06	19	25	25	B1	Skin. sun exposed lower leg (GTEx)	EpiXcan	0.999169	skin_sun_exposed_lower_leg	0.999981
4158	ENSG00000143771	CNIH4	0.491837	0.0340222	0.622835	0.153221	0.260201	1.25869e-25	1.66529e-24	62	73	73	B1	Skin. sun exposed lower leg (GTEx)	EpiXcan	0.999169	skin_sun_exposed_lower_leg	0.999981
4159	ENSG00000134222	PSRC1	0.491754	0.147638	0.622893	0.00899868	0.0197195	0.00896692	0.0203261	11	12	12	B1	Skin. sun exposed lower leg (GTEx)	EpiXcan	0.999169	skin_sun_exposed_lower_leg	0.999981
4160	ENSG00000232629	HLA-DQB2	-0.491248	-0.149141	0.623251	0.0101697	0.0488426	3.09652e-05	9.26049e-05	19	29	29	B1	Skin. sun exposed lower leg (GTEx)	EpiXcan	0.999169	skin_sun_exposed_lower_leg	0.999981
4161	ENSG00000236830	CBR3-AS1	-0.491186	-0.0647724	0.623295	0.0644954	0.235747	8.62148e-23	9.85282e-22	13	18	18	B1	Skin. sun exposed lower leg (GTEx)	EpiXcan	0.999169	skin_sun_exposed_lower_leg	0.999981
4162	ENSG00000088205	DDX18	-0.49092	-0.0556795	0.623483	0.0703863	0.086797	1.97936e-08	8.18077e-08	84	103	103	B1	Skin. sun exposed lower leg (GTEx)	EpiXcan	0.999169	skin_sun_exposed_lower_leg	0.999981
4163	ENSG00000167995	BEST1	-0.490503	-0.193884	0.623778	0.00606451	0.010233	0.0575498	0.11664	3	3	3	B1	Skin. sun exposed lower leg (GTEx)	EpiXcan	0.999169	skin_sun_exposed_lower_leg	0.999981
4164	ENSG00000033327	GAB2	0.490222	0.0518812	0.623977	0.0385997	0.081361	2.71306e-08	1.10727e-07	19	25	25	B1	Skin. sun exposed lower leg (GTEx)	EpiXcan	0.999169	skin_sun_exposed_lower_leg	0.999981
4165	ENSG00000182400	TRAPPC6B	0.490077	0.14134	0.62408	0.00886486	0.0343312	0.00049273	0.00128944	8	11	11	B1	Skin. sun exposed lower leg (GTEx)	EpiXcan	0.999169	skin_sun_exposed_lower_leg	0.999981
4166	ENSG00000160014	CALM3	-0.489832	-0.0676916	0.624253	0.042925	0.0600685	3.72104e-06	1.2331e-05	24	29	29	B1	Skin. sun exposed lower leg (GTEx)	EpiXcan	0.999169	skin_sun_exposed_lower_leg	0.999981
4167	ENSG00000170113	NIPA1	0.489765	1.03109	0.6243	0.000115372	0.0920709	5.21545e-09	2.2729e-08	1	25	25	B1	Skin. sun exposed lower leg (GTEx)	EpiXcan	0.999169	skin_sun_exposed_lower_leg	0.999981
4168	ENSG00000173456	RNF26	0.489746	0.0615776	0.624313	0.0330058	0.0674017	4.33787e-07	1.57947e-06	8	11	11	B1	Skin. sun exposed lower leg (GTEx)	EpiXcan	0.999169	skin_sun_exposed_lower_leg	0.999981
4169	ENSG00000005436	GCFC2	-0.489734	-0.0898798	0.624322	0.029658	0.0583089	4.57253e-06	1.49993e-05	25	28	28	B1	Skin. sun exposed lower leg (GTEx)	EpiXcan	0.999169	skin_sun_exposed_lower_leg	0.999981
4170	ENSG00000114126	TFDP2	0.489661	0.0975693	0.624373	0.0263906	0.0433919	8.60022e-05	0.000244318	41	48	48	B1	Skin. sun exposed lower leg (GTEx)	EpiXcan	0.999169	skin_sun_exposed_lower_leg	0.999981
4171	ENSG00000006071	ABCC8	0.489539	0.0417048	0.62446	0.188841	0.319951	8.3538e-34	1.67207e-32	3	5	5	B1	Skin. sun exposed lower leg (GTEx)	EpiXcan	0.999169	skin_sun_exposed_lower_leg	0.999981
4172	ENSG00000168404	MLKL	0.489354	0.113187	0.624591	0.0155816	0.144077	1.60132e-13	1.02729e-12	17	21	21	B1	Skin. sun exposed lower leg (GTEx)	EpiXcan	0.999169	skin_sun_exposed_lower_leg	0.999981
4173	ENSG00000173376	NDNF	-0.489055	-0.0818893	0.624803	0.0301745	0.140594	2.97033e-13	1.8604e-12	8	12	12	B1	Skin. sun exposed lower leg (GTEx)	EpiXcan	0.999169	skin_sun_exposed_lower_leg	0.999981
4174	ENSG00000140990	NDUFB10	-0.488833	-0.0939434	0.62496	0.0280741	0.0920541	3.32478e-09	1.46997e-08	2	2	2	B1	Skin. sun exposed lower leg (GTEx)	EpiXcan	0.999169	skin_sun_exposed_lower_leg	0.999981
4175	ENSG00000103356	EARS2	-0.488818	-0.041888	0.62497	0.0627187	0.109252	1.3288e-10	6.68264e-10	67	83	83	B1	Skin. sun exposed lower leg (GTEx)	EpiXcan	0.999169	skin_sun_exposed_lower_leg	0.999981
4176	ENSG00000117505	DR1	-0.488791	-0.166121	0.62499	0.00960485	0.0138092	0.0273475	0.0581348	10	11	11	B1	Skin. sun exposed lower leg (GTEx)	EpiXcan	0.999169	skin_sun_exposed_lower_leg	0.999981
4177	ENSG00000141564	RPTOR	-0.488756	-0.027894	0.625015	0.227388	0.34117	2.08605e-35	4.46907e-34	49	62	62	B1	Skin. sun exposed lower leg (GTEx)	EpiXcan	0.999169	skin_sun_exposed_lower_leg	0.999981
4178	ENSG00000101104	PABPC1L	0.488659	0.112512	0.625083	0.0155957	0.0614947	2.02721e-06	6.93778e-06	5	5	5	B1	Skin. sun exposed lower leg (GTEx)	EpiXcan	0.999169	skin_sun_exposed_lower_leg	0.999981
4179	ENSG00000023516	AKAP11	-0.48832	-0.0580058	0.625323	0.0569131	0.122792	6.54126e-12	3.68367e-11	26	34	34	B1	Skin. sun exposed lower leg (GTEx)	EpiXcan	0.999169	skin_sun_exposed_lower_leg	0.999981
4180	ENSG00000146457	WTAP	-0.48829	-0.0478079	0.625344	0.151114	0.163291	1.23165e-15	9.15474e-15	40	48	48	B1	Skin. sun exposed lower leg (GTEx)	EpiXcan	0.999169	skin_sun_exposed_lower_leg	0.999981
4181	ENSG00000100784	RPS6KA5	0.488033	0.241758	0.625527	0.00440509	0.0155008	0.0197285	0.0427625	6	7	7	B1	Skin. sun exposed lower leg (GTEx)	EpiXcan	0.999169	skin_sun_exposed_lower_leg	0.999981
4182	ENSG00000105270	CLIP3	-0.487537	-0.0702261	0.625878	0.0864051	0.0814194	5.48518e-08	2.17344e-07	46	51	51	B1	Skin. sun exposed lower leg (GTEx)	EpiXcan	0.999169	skin_sun_exposed_lower_leg	0.999981
4183	ENSG00000101049	SGK2	-0.486901	-0.080172	0.626329	0.0442106	0.108429	2.80514e-10	1.37375e-09	12	13	13	B1	Skin. sun exposed lower leg (GTEx)	EpiXcan	0.999169	skin_sun_exposed_lower_leg	0.999981
4184	ENSG00000159363	ATP13A2	-0.486337	-0.209061	0.626728	0.00502605	0.0226287	0.00478714	0.0111956	3	4	4	B1	Skin. sun exposed lower leg (GTEx)	EpiXcan	0.999169	skin_sun_exposed_lower_leg	0.999981
4185	ENSG00000112214	FHL5	0.486077	0.136085	0.626913	0.0152982	0.0301268	0.0011203	0.00280495	38	45	45	B1	Skin. sun exposed lower leg (GTEx)	EpiXcan	0.999169	skin_sun_exposed_lower_leg	0.999981
4186	ENSG00000130304	SLC27A1	0.485549	0.0573158	0.627287	0.0286188	0.0608177	2.73881e-06	9.22662e-06	9	10	10	B1	Skin. sun exposed lower leg (GTEx)	EpiXcan	0.999169	skin_sun_exposed_lower_leg	0.999981
4187	ENSG00000106624	AEBP1	0.485415	0.0535032	0.627382	0.038604	0.0428035	8.11813e-05	0.000231138	37	46	46	B1	Skin. sun exposed lower leg (GTEx)	EpiXcan	0.999169	skin_sun_exposed_lower_leg	0.999981
4188	ENSG00000105771	SMG9	-0.485333	-0.12529	0.62744	0.0125392	0.0585484	5.02389e-06	1.64155e-05	7	8	8	B1	Skin. sun exposed lower leg (GTEx)	EpiXcan	0.999169	skin_sun_exposed_lower_leg	0.999981
4189	ENSG00000162066	AMDHD2	-0.485286	-0.137761	0.627474	0.0152154	0.0304493	0.00110397	0.00276556	9	15	15	B1	Skin. sun exposed lower leg (GTEx)	EpiXcan	0.999169	skin_sun_exposed_lower_leg	0.999981
4190	ENSG00000090020	SLC9A1	-0.484812	-0.188509	0.62781	0.00816845	0.0155961	0.0197456	0.0427928	8	11	11	B1	Skin. sun exposed lower leg (GTEx)	EpiXcan	0.999169	skin_sun_exposed_lower_leg	0.999981
4191	ENSG00000152661	GJA1	0.484654	0.0277499	0.627922	0.0597637	0.0982347	1.85367e-09	8.36988e-09	83	97	97	B1	Skin. sun exposed lower leg (GTEx)	EpiXcan	0.999169	skin_sun_exposed_lower_leg	0.999981
4192	ENSG00000012822	CALCOCO1	0.484297	0.429853	0.628175	0.000902921	0.0206067	0.00763583	0.0174386	5	8	8	B1	Skin. sun exposed lower leg (GTEx)	EpiXcan	0.999169	skin_sun_exposed_lower_leg	0.999981
4193	ENSG00000111707	SUDS3	0.484259	0.0670331	0.628202	0.0366315	0.0338732	0.000488546	0.00127968	52	57	57	B1	Skin. sun exposed lower leg (GTEx)	EpiXcan	0.999169	skin_sun_exposed_lower_leg	0.999981
4194	ENSG00000165501	LRR1	-0.483748	-0.125471	0.628565	0.014154	0.106424	3.20117e-10	1.56111e-09	7	13	13	B1	Skin. sun exposed lower leg (GTEx)	EpiXcan	0.999169	skin_sun_exposed_lower_leg	0.999981
4195	ENSG00000167202	TBC1D2B	0.483565	0.12001	0.628695	0.029991	0.101856	6.11121e-10	2.89565e-09	33	41	41	B1	Skin. sun exposed lower leg (GTEx)	EpiXcan	0.999169	skin_sun_exposed_lower_leg	0.999981
4196	ENSG00000005156	LIG3	0.483209	0.0651619	0.628947	0.0614945	0.364462	6.07002e-39	1.53515e-37	15	19	19	B1	Skin. sun exposed lower leg (GTEx)	EpiXcan	0.999169	skin_sun_exposed_lower_leg	0.999981
4197	ENSG00000129515	SNX6	-0.483089	-1.23104	0.629032	0.000117076	0.0171975	0.0147266	0.0324476	2	4	4	B1	Skin. sun exposed lower leg (GTEx)	EpiXcan	0.999169	skin_sun_exposed_lower_leg	0.999981
4198	ENSG00000187514	PTMA	-0.483055	-0.101008	0.629057	0.0179181	0.0167059	0.0161844	0.0354477	21	26	26	B1	Skin. sun exposed lower leg (GTEx)	EpiXcan	0.999169	skin_sun_exposed_lower_leg	0.999981
4199	ENSG00000197056	ZMYM1	0.482868	0.10569	0.62919	0.0209286	0.046165	3.99918e-05	0.000117839	14	21	21	B1	Skin. sun exposed lower leg (GTEx)	EpiXcan	0.999169	skin_sun_exposed_lower_leg	0.999981
4200	ENSG00000081665	ZNF506	-0.482687	-0.315485	0.629318	0.00232822	0.0414842	0.000123988	0.000346124	13	18	18	B1	Skin. sun exposed lower leg (GTEx)	EpiXcan	0.999169	skin_sun_exposed_lower_leg	0.999981
4201	ENSG00000186260	MKL2	-0.482554	-0.0905173	0.629413	0.0273789	0.101273	9.61898e-10	4.46263e-09	31	43	43	B1	Skin. sun exposed lower leg (GTEx)	EpiXcan	0.999169	skin_sun_exposed_lower_leg	0.999981
4202	ENSG00000087884	AAMDC	0.482494	0.0253817	0.629455	0.0367284	0.119145	2.36163e-11	1.27069e-10	14	23	23	B1	Skin. sun exposed lower leg (GTEx)	EpiXcan	0.999169	skin_sun_exposed_lower_leg	0.999981
4203	ENSG00000171159	C9orf16	-0.482295	-0.0935593	0.629597	0.0484851	0.0899991	8.88367e-09	3.80175e-08	19	21	21	B1	Skin. sun exposed lower leg (GTEx)	EpiXcan	0.999169	skin_sun_exposed_lower_leg	0.999981
4204	ENSG00000241973	PI4KA	-0.48227	-0.0447656	0.629614	0.102295	0.241653	2.58768e-23	3.01882e-22	37	50	50	B1	Skin. sun exposed lower leg (GTEx)	EpiXcan	0.999169	skin_sun_exposed_lower_leg	0.999981
4205	ENSG00000254635	WAC-AS1	0.482032	0.0259242	0.629783	0.302288	0.472869	6.23293e-56	3.10781e-54	27	31	31	B1	Skin. sun exposed lower leg (GTEx)	EpiXcan	0.999169	skin_sun_exposed_lower_leg	0.999981
4206	ENSG00000111907	TPD52L1	0.4819	0.171397	0.629877	0.0270945	0.034762	0.000426057	0.00112208	43	53	53	B1	Skin. sun exposed lower leg (GTEx)	EpiXcan	0.999169	skin_sun_exposed_lower_leg	0.999981
4207	ENSG00000167291	TBC1D16	0.481872	0.204373	0.629897	0.00755407	0.0105496	0.0559178	0.113595	15	17	17	B1	Skin. sun exposed lower leg (GTEx)	EpiXcan	0.999169	skin_sun_exposed_lower_leg	0.999981
4208	ENSG00000147996	CBWD5	0.481565	0.0407319	0.630115	0.0122778	0.053494	1.07986e-05	3.39758e-05	20	23	23	B1	Skin. sun exposed lower leg (GTEx)	EpiXcan	0.999169	skin_sun_exposed_lower_leg	0.999981
4209	ENSG00000140950	TLDC1	0.481307	0.0815529	0.630299	0.040013	0.0707282	4.39731e-07	1.59986e-06	35	41	41	B1	Skin. sun exposed lower leg (GTEx)	EpiXcan	0.999169	skin_sun_exposed_lower_leg	0.999981
4210	ENSG00000090565	RAB11FIP3	0.481205	0.182274	0.630371	0.0117076	0.0154365	0.0209422	0.0452113	10	14	14	B1	Skin. sun exposed lower leg (GTEx)	EpiXcan	0.999169	skin_sun_exposed_lower_leg	0.999981
4211	ENSG00000129317	PUS7L	0.480968	0.0600531	0.630539	0.0505507	0.0948251	4.3157e-09	1.89019e-08	13	14	14	B1	Skin. sun exposed lower leg (GTEx)	EpiXcan	0.999169	skin_sun_exposed_lower_leg	0.999981
4212	ENSG00000187554	TLR5	0.480838	0.134138	0.630632	0.0154953	0.0107056	0.0546	0.111192	11	11	11	B1	Skin. sun exposed lower leg (GTEx)	EpiXcan	0.999169	skin_sun_exposed_lower_leg	0.999981
4213	ENSG00000235109	ZSCAN31	-0.480711	-0.0441368	0.630722	0.103947	0.168709	3.88988e-16	2.97495e-15	14	17	17	B1	Skin. sun exposed lower leg (GTEx)	EpiXcan	0.999169	skin_sun_exposed_lower_leg	0.999981
4214	ENSG00000103550	KNOP1	0.480114	0.0308339	0.631146	0.187852	0.491405	1.97182e-58	1.08342e-56	17	23	23	B1	Skin. sun exposed lower leg (GTEx)	EpiXcan	0.999169	skin_sun_exposed_lower_leg	0.999981
4215	ENSG00000179899	PHC1P1	0.479996	0.145682	0.631231	0.0127926	0.0121921	0.0408774	0.0849501	18	21	21	B1	Skin. sun exposed lower leg (GTEx)	EpiXcan	0.999169	skin_sun_exposed_lower_leg	0.999981
4216	ENSG00000224596	ZMIZ1-AS1	-0.479412	-0.0612865	0.631646	0.0627521	0.0995933	3.86584e-10	1.86709e-09	39	45	45	B1	Skin. sun exposed lower leg (GTEx)	EpiXcan	0.999169	skin_sun_exposed_lower_leg	0.999981
4217	ENSG00000116688	MFN2	-0.479273	-0.0519378	0.631744	0.0807468	0.0375925	0.000267651	0.00072061	52	59	59	B1	Skin. sun exposed lower leg (GTEx)	EpiXcan	0.999169	skin_sun_exposed_lower_leg	0.999981
4218	ENSG00000162222	TTC9C	-0.478883	-0.0609006	0.632022	0.0482295	0.167999	8.21079e-16	6.16844e-15	21	28	28	B1	Skin. sun exposed lower leg (GTEx)	EpiXcan	0.999169	skin_sun_exposed_lower_leg	0.999981
4219	ENSG00000070770	CSNK2A2	-0.478775	-0.104259	0.632099	0.0257721	0.0663118	1.01574e-06	3.57668e-06	3	3	3	B1	Skin. sun exposed lower leg (GTEx)	EpiXcan	0.999169	skin_sun_exposed_lower_leg	0.999981
4220	ENSG00000067836	ROGDI	-0.478774	-0.106654	0.632099	0.0127738	0.024412	0.00325693	0.00777391	10	14	14	B1	Skin. sun exposed lower leg (GTEx)	EpiXcan	0.999169	skin_sun_exposed_lower_leg	0.999981
4221	ENSG00000040275	SPDL1	-0.47872	-0.0458618	0.632138	0.0996885	0.408672	3.88056e-46	1.32611e-44	38	44	44	B1	Skin. sun exposed lower leg (GTEx)	EpiXcan	0.999169	skin_sun_exposed_lower_leg	0.999981
4222	ENSG00000167377	ZNF23	-0.478719	-0.0286842	0.632138	0.225978	0.306298	6.83512e-31	1.19261e-29	39	43	43	B1	Skin. sun exposed lower leg (GTEx)	EpiXcan	0.999169	skin_sun_exposed_lower_leg	0.999981
4223	ENSG00000171984	C20orf196	0.47839	0.0544217	0.632372	0.0429148	0.0509375	1.80636e-05	5.55141e-05	25	32	32	B1	Skin. sun exposed lower leg (GTEx)	EpiXcan	0.999169	skin_sun_exposed_lower_leg	0.999981
4224	ENSG00000141027	NCOR1	0.478384	0.182885	0.632377	0.0133286	0.0150129	0.0212597	0.0458332	26	33	33	B1	Skin. sun exposed lower leg (GTEx)	EpiXcan	0.999169	skin_sun_exposed_lower_leg	0.999981
4225	ENSG00000171861	MRM3	0.478262	0.0607704	0.632464	0.0555827	0.101544	7.79056e-10	3.64818e-09	12	13	13	B1	Skin. sun exposed lower leg (GTEx)	EpiXcan	0.999169	skin_sun_exposed_lower_leg	0.999981
4226	ENSG00000167635	ZNF146	0.477929	0.123757	0.632701	0.0192205	0.0460588	5.45237e-05	0.000158197	14	15	15	B1	Skin. sun exposed lower leg (GTEx)	EpiXcan	0.999169	skin_sun_exposed_lower_leg	0.999981
4227	ENSG00000149328	GLB1L2	-0.477786	-0.080074	0.632803	0.0346884	0.105254	4.46724e-10	2.14425e-09	20	28	28	B1	Skin. sun exposed lower leg (GTEx)	EpiXcan	0.999169	skin_sun_exposed_lower_leg	0.999981
4228	ENSG00000070831	CDC42	0.477512	0.153122	0.632997	0.0107283	0.0234384	0.00390697	0.0092358	10	12	12	B1	Skin. sun exposed lower leg (GTEx)	EpiXcan	0.999169	skin_sun_exposed_lower_leg	0.999981
4229	ENSG00000158715	SLC45A3	0.477231	0.0644787	0.633197	0.0425759	0.0775591	1.06863e-07	4.12468e-07	15	15	15	B1	Skin. sun exposed lower leg (GTEx)	EpiXcan	0.999169	skin_sun_exposed_lower_leg	0.999981
4230	ENSG00000173218	VANGL1	-0.476872	-0.0675963	0.633453	0.0439325	0.0817339	4.0017e-08	1.60653e-07	13	14	14	B1	Skin. sun exposed lower leg (GTEx)	EpiXcan	0.999169	skin_sun_exposed_lower_leg	0.999981
4231	ENSG00000147535	PLPP5	-0.476601	-0.0977314	0.633646	0.0148469	0.0248029	0.00293662	0.00704658	7	9	9	B1	Skin. sun exposed lower leg (GTEx)	EpiXcan	0.999169	skin_sun_exposed_lower_leg	0.999981
4232	ENSG00000131899	LLGL1	-0.476048	-0.0565925	0.63404	0.0466925	0.10028	1.3231e-09	6.03448e-09	13	21	21	B1	Skin. sun exposed lower leg (GTEx)	EpiXcan	0.999169	skin_sun_exposed_lower_leg	0.999981
4233	ENSG00000204540	PSORS1C1	0.475787	0.0375511	0.634226	0.173196	0.358324	4.42869e-40	1.18417e-38	34	48	48	B1	Skin. sun exposed lower leg (GTEx)	EpiXcan	0.999169	skin_sun_exposed_lower_leg	0.999981
4234	ENSG00000214309	MBLAC1	0.47558	0.0522363	0.634373	0.0623974	0.122921	1.43303e-11	7.81556e-11	9	13	13	B1	Skin. sun exposed lower leg (GTEx)	EpiXcan	0.999169	skin_sun_exposed_lower_leg	0.999981
4235	ENSG00000064703	DDX20	0.47552	0.052476	0.634417	0.0884907	0.0738487	1.43245e-07	5.46572e-07	38	44	44	B1	Skin. sun exposed lower leg (GTEx)	EpiXcan	0.999169	skin_sun_exposed_lower_leg	0.999981
4236	ENSG00000154175	ABI3BP	-0.475296	-0.0579161	0.634576	0.0500946	0.0827278	2.94448e-08	1.19649e-07	36	42	42	B1	Skin. sun exposed lower leg (GTEx)	EpiXcan	0.999169	skin_sun_exposed_lower_leg	0.999981
4237	ENSG00000087365	SF3B2	-0.475211	-0.294579	0.634636	0.00353662	0.0297979	0.00127932	0.00317981	5	10	10	B1	Skin. sun exposed lower leg (GTEx)	EpiXcan	0.999169	skin_sun_exposed_lower_leg	0.999981
4238	ENSG00000116260	QSOX1	0.475074	0.0861702	0.634734	0.0424236	0.0406598	0.000126048	0.000351383	45	57	57	B1	Skin. sun exposed lower leg (GTEx)	EpiXcan	0.999169	skin_sun_exposed_lower_leg	0.999981
4239	ENSG00000028528	SNX1	-0.474988	-0.0992234	0.634796	0.0284902	0.0583383	4.55839e-06	1.49573e-05	17	22	22	B1	Skin. sun exposed lower leg (GTEx)	EpiXcan	0.999169	skin_sun_exposed_lower_leg	0.999981
4240	ENSG00000204444	APOM	-0.474778	-0.438367	0.634945	0.000906298	0.030647	0.00106397	0.00267109	3	7	7	B1	Skin. sun exposed lower leg (GTEx)	EpiXcan	0.999169	skin_sun_exposed_lower_leg	0.999981
4241	ENSG00000083290	ULK2	0.474775	0.148911	0.634947	0.0213045	0.106636	1.53003e-10	7.66435e-10	23	26	26	B1	Skin. sun exposed lower leg (GTEx)	EpiXcan	0.999169	skin_sun_exposed_lower_leg	0.999981
4242	ENSG00000170089	AC106795.1	0.474738	0.0503707	0.634974	0.089902	0.428383	8.00381e-49	3.03906e-47	7	10	10	B1	Skin. sun exposed lower leg (GTEx)	EpiXcan	0.999169	skin_sun_exposed_lower_leg	0.999981
4243	ENSG00000115084	SLC35F5	-0.474634	-0.0379031	0.635048	0.106192	0.277404	6.74551e-28	1.02174e-26	47	62	62	B1	Skin. sun exposed lower leg (GTEx)	EpiXcan	0.999169	skin_sun_exposed_lower_leg	0.999981
4244	ENSG00000167280	ENGASE	-0.47461	-0.0251177	0.635065	0.241536	0.377246	2.64441e-41	7.46992e-40	23	28	28	B1	Skin. sun exposed lower leg (GTEx)	EpiXcan	0.999169	skin_sun_exposed_lower_leg	0.999981
4245	ENSG00000136810	TXN	-0.474359	-0.0817958	0.635244	0.040736	0.0379324	0.00024771	0.000670215	42	53	53	B1	Skin. sun exposed lower leg (GTEx)	EpiXcan	0.999169	skin_sun_exposed_lower_leg	0.999981
4246	ENSG00000160293	VAV2	-0.474237	-0.10375	0.635331	0.0201712	0.0310069	0.000902379	0.00228506	16	18	18	B1	Skin. sun exposed lower leg (GTEx)	EpiXcan	0.999169	skin_sun_exposed_lower_leg	0.999981
4247	ENSG00000119812	FAM98A	0.473932	0.0966439	0.635549	0.0271897	0.155722	1.39521e-14	9.71582e-14	15	22	22	B1	Skin. sun exposed lower leg (GTEx)	EpiXcan	0.999169	skin_sun_exposed_lower_leg	0.999981
4248	ENSG00000090581	GNPTG	0.473829	0.0995852	0.635622	0.0200598	0.043858	7.30651e-05	0.000209263	11	18	18	B1	Skin. sun exposed lower leg (GTEx)	EpiXcan	0.999169	skin_sun_exposed_lower_leg	0.999981
4249	ENSG00000227775	AL031282.1	0.473771	0.0247353	0.635663	0.255028	0.472247	1.27278e-55	6.30137e-54	24	32	32	B1	Skin. sun exposed lower leg (GTEx)	EpiXcan	0.999169	skin_sun_exposed_lower_leg	0.999981
4250	ENSG00000158406	HIST1H4H	0.473735	0.0941257	0.635689	0.0168814	0.0112977	0.0477994	0.0985024	9	15	15	B1	Skin. sun exposed lower leg (GTEx)	EpiXcan	0.999169	skin_sun_exposed_lower_leg	0.999981
4251	ENSG00000108389	MTMR4	-0.473272	-0.0893175	0.636019	0.0264234	0.0170213	0.0136645	0.030255	20	25	25	B1	Skin. sun exposed lower leg (GTEx)	EpiXcan	0.999169	skin_sun_exposed_lower_leg	0.999981
4252	ENSG00000184445	KNTC1	0.473121	0.0776606	0.636127	0.00740225	0.0136318	0.0296684	0.0627068	13	18	18	B1	Skin. sun exposed lower leg (GTEx)	EpiXcan	0.999169	skin_sun_exposed_lower_leg	0.999981
4253	ENSG00000132275	RRP8	-0.472984	-0.069303	0.636225	0.0357449	0.251048	3.80734e-25	4.85835e-24	11	16	16	B1	Skin. sun exposed lower leg (GTEx)	EpiXcan	0.999169	skin_sun_exposed_lower_leg	0.999981
4254	ENSG00000254999	BRK1	0.47297	0.0857019	0.636235	0.0239226	0.0689539	4.74744e-07	1.72322e-06	16	18	18	B1	Skin. sun exposed lower leg (GTEx)	EpiXcan	0.999169	skin_sun_exposed_lower_leg	0.999981
4255	ENSG00000206527	HACD2	-0.472538	-0.0468363	0.636543	0.093638	0.205573	1.35882e-19	1.28987e-18	53	62	62	B1	Skin. sun exposed lower leg (GTEx)	EpiXcan	0.999169	skin_sun_exposed_lower_leg	0.999981
4256	ENSG00000177383	MAGEF1	0.472479	0.0529754	0.636585	0.0331836	0.0450463	5.91585e-05	0.000171325	19	21	21	B1	Skin. sun exposed lower leg (GTEx)	EpiXcan	0.999169	skin_sun_exposed_lower_leg	0.999981
4257	ENSG00000149573	MPZL2	0.472402	0.0364302	0.63664	0.101861	0.199302	5.53204e-19	5.05277e-18	8	14	14	B1	Skin. sun exposed lower leg (GTEx)	EpiXcan	0.999169	skin_sun_exposed_lower_leg	0.999981
4258	ENSG00000235245	AL360181.2	0.472328	0.116876	0.636692	0.0143053	0.0118867	0.042592	0.0883429	20	25	25	B1	Skin. sun exposed lower leg (GTEx)	EpiXcan	0.999169	skin_sun_exposed_lower_leg	0.999981
4259	ENSG00000091844	RGS17	-0.472023	-0.00446074	0.63691	0.0514027	0.0550471	9.32206e-06	2.949e-05	60	71	71	B1	Skin. sun exposed lower leg (GTEx)	EpiXcan	0.999169	skin_sun_exposed_lower_leg	0.999981
4260	ENSG00000169169	CPT1C	0.471888	0.867745	0.637007	0.000618641	0.0193721	0.00910455	0.0206281	4	5	5	B1	Skin. sun exposed lower leg (GTEx)	EpiXcan	0.999169	skin_sun_exposed_lower_leg	0.999981
4261	ENSG00000166226	CCT2	-0.471869	-0.0632348	0.63702	0.0334553	0.028015	0.00181096	0.00444057	26	26	26	B1	Skin. sun exposed lower leg (GTEx)	EpiXcan	0.999169	skin_sun_exposed_lower_leg	0.999981
4262	ENSG00000175376	EIF1AD	0.471841	0.0371716	0.63704	0.10911	0.173419	2.35299e-16	1.82344e-15	19	22	22	B1	Skin. sun exposed lower leg (GTEx)	EpiXcan	0.999169	skin_sun_exposed_lower_leg	0.999981
4263	ENSG00000134452	FBXO18	0.471828	0.089291	0.63705	0.032716	0.113999	7.32334e-11	3.75713e-10	15	18	18	B1	Skin. sun exposed lower leg (GTEx)	EpiXcan	0.999169	skin_sun_exposed_lower_leg	0.999981
4264	ENSG00000112379	ARFGEF3	0.471526	0.0590799	0.637265	0.0515672	0.0827198	4.60533e-08	1.84147e-07	22	25	25	B1	Skin. sun exposed lower leg (GTEx)	EpiXcan	0.999169	skin_sun_exposed_lower_leg	0.999981
4265	ENSG00000145687	SSBP2	-0.471464	-0.103003	0.637309	0.0221118	0.0697286	5.32396e-07	1.92501e-06	17	21	21	B1	Skin. sun exposed lower leg (GTEx)	EpiXcan	0.999169	skin_sun_exposed_lower_leg	0.999981
4266	ENSG00000107290	SETX	0.471434	0.0792474	0.637331	0.0170726	0.0236694	0.00386998	0.00915763	32	36	36	B1	Skin. sun exposed lower leg (GTEx)	EpiXcan	0.999169	skin_sun_exposed_lower_leg	0.999981
4267	ENSG00000014824	SLC30A9	0.471238	0.0341674	0.637471	0.15277	0.15702	5.26138e-15	3.76685e-14	56	63	63	B1	Skin. sun exposed lower leg (GTEx)	EpiXcan	0.999169	skin_sun_exposed_lower_leg	0.999981
4268	ENSG00000168661	ZNF30	-0.471201	-0.0543368	0.637497	0.0474822	0.0884323	1.23405e-08	5.20164e-08	19	23	23	B1	Skin. sun exposed lower leg (GTEx)	EpiXcan	0.999169	skin_sun_exposed_lower_leg	0.999981
4269	ENSG00000162437	RAVER2	-0.470942	-0.0367487	0.637682	0.0829546	0.134319	7.80614e-13	4.72448e-12	26	30	30	B1	Skin. sun exposed lower leg (GTEx)	EpiXcan	0.999169	skin_sun_exposed_lower_leg	0.999981
4270	ENSG00000089220	PEBP1	-0.470618	-0.0485882	0.637914	0.0762589	0.152269	2.8692e-14	1.95432e-13	9	9	9	B1	Skin. sun exposed lower leg (GTEx)	EpiXcan	0.999169	skin_sun_exposed_lower_leg	0.999981
4271	ENSG00000132664	POLR3F	0.470497	0.268606	0.638	0.00258521	0.0264763	0.00222752	0.00540056	1	1	1	B1	Skin. sun exposed lower leg (GTEx)	EpiXcan	0.999169	skin_sun_exposed_lower_leg	0.999981
4272	ENSG00000143549	TPM3	0.470427	0.163097	0.63805	0.00676459	0.01348	0.0284056	0.0602232	9	13	13	B1	Skin. sun exposed lower leg (GTEx)	EpiXcan	0.999169	skin_sun_exposed_lower_leg	0.999981
4273	ENSG00000174373	RALGAPA1	-0.470314	-0.0289141	0.63813	0.190756	0.249392	1.96013e-24	2.42181e-23	35	40	40	B1	Skin. sun exposed lower leg (GTEx)	EpiXcan	0.999169	skin_sun_exposed_lower_leg	0.999981
4274	ENSG00000162298	SYVN1	0.470269	0.10874	0.638163	0.0277673	0.0890978	1.26219e-08	5.31545e-08	8	9	9	B1	Skin. sun exposed lower leg (GTEx)	EpiXcan	0.999169	skin_sun_exposed_lower_leg	0.999981
4275	ENSG00000072736	NFATC3	0.470088	0.103633	0.638292	0.0284666	0.092602	4.7688e-09	2.08343e-08	5	7	7	B1	Skin. sun exposed lower leg (GTEx)	EpiXcan	0.999169	skin_sun_exposed_lower_leg	0.999981
4276	ENSG00000134470	IL15RA	0.469653	0.0420624	0.638603	0.061217	0.036749	0.00030353	0.00081377	65	76	76	B1	Skin. sun exposed lower leg (GTEx)	EpiXcan	0.999169	skin_sun_exposed_lower_leg	0.999981
4277	ENSG00000164128	NPY1R	-0.469351	-1.75274	0.638819	5.66754e-05	0.0328741	0.000674598	0.00173237	3	4	4	B1	Skin. sun exposed lower leg (GTEx)	EpiXcan	0.999169	skin_sun_exposed_lower_leg	0.999981
4278	ENSG00000103275	UBE2I	-0.46927	-0.0827434	0.638877	0.0132723	0.0180659	0.0117471	0.0262543	8	11	11	B1	Skin. sun exposed lower leg (GTEx)	EpiXcan	0.999169	skin_sun_exposed_lower_leg	0.999981
4279	ENSG00000164061	BSN	0.468815	0.157903	0.639202	0.00860645	0.0140154	0.0275767	0.0586131	7	7	7	B1	Skin. sun exposed lower leg (GTEx)	EpiXcan	0.999169	skin_sun_exposed_lower_leg	0.999981
4280	ENSG00000086189	DIMT1	0.468752	0.158164	0.639247	0.00965955	0.0262147	0.00231189	0.0055964	5	6	6	B1	Skin. sun exposed lower leg (GTEx)	EpiXcan	0.999169	skin_sun_exposed_lower_leg	0.999981
4281	ENSG00000105220	GPI	0.468449	0.144204	0.639464	0.0164007	0.0189097	0.0101282	0.0228255	10	10	10	B1	Skin. sun exposed lower leg (GTEx)	EpiXcan	0.999169	skin_sun_exposed_lower_leg	0.999981
4282	ENSG00000204790	CBWD6	0.4683	0.275969	0.63957	0.00313949	0.0734056	2.10615e-07	7.93471e-07	3	14	14	B1	Skin. sun exposed lower leg (GTEx)	EpiXcan	0.999169	skin_sun_exposed_lower_leg	0.999981
4283	ENSG00000261188	Z95115.1	0.468141	0.0774955	0.639684	0.0282523	0.0651123	1.29465e-06	4.51226e-06	12	13	13	B1	Skin. sun exposed lower leg (GTEx)	EpiXcan	0.999169	skin_sun_exposed_lower_leg	0.999981
4284	ENSG00000112796	ENPP5	0.46796	0.172045	0.639813	0.0153487	0.0130611	0.0331043	0.0695636	17	20	20	B1	Skin. sun exposed lower leg (GTEx)	EpiXcan	0.999169	skin_sun_exposed_lower_leg	0.999981
4285	ENSG00000101098	RIMS4	0.467915	0.136708	0.639845	0.0107203	0.0378186	0.000266368	0.000717432	9	11	11	B1	Skin. sun exposed lower leg (GTEx)	EpiXcan	0.999169	skin_sun_exposed_lower_leg	0.999981
4286	ENSG00000153898	MCOLN2	-0.467884	-0.045404	0.639867	0.0966372	0.184562	1.68937e-17	1.40557e-16	20	25	25	B1	Skin. sun exposed lower leg (GTEx)	EpiXcan	0.999169	skin_sun_exposed_lower_leg	0.999981
4287	ENSG00000213694	S1PR3	0.467812	0.0700697	0.639919	0.0952773	0.0701299	3.13371e-07	1.15759e-06	71	97	97	B1	Skin. sun exposed lower leg (GTEx)	EpiXcan	0.999169	skin_sun_exposed_lower_leg	0.999981
4288	ENSG00000162368	CMPK1	-0.466842	-0.353393	0.640613	0.00142304	0.0100014	0.0611398	0.123363	3	5	5	B1	Skin. sun exposed lower leg (GTEx)	EpiXcan	0.999169	skin_sun_exposed_lower_leg	0.999981
4289	ENSG00000120539	MASTL	-0.466829	-0.0292052	0.640622	0.208184	0.530426	1.12577e-66	8.61918e-65	33	43	43	B1	Skin. sun exposed lower leg (GTEx)	EpiXcan	0.999169	skin_sun_exposed_lower_leg	0.999981
4290	ENSG00000267470	ZNF571-AS1	-0.466595	-0.0716082	0.640789	0.0354093	0.078146	7.05588e-08	2.76841e-07	22	27	27	B1	Skin. sun exposed lower leg (GTEx)	EpiXcan	0.999169	skin_sun_exposed_lower_leg	0.999981
4291	ENSG00000130300	PLVAP	-0.466441	-0.0408732	0.6409	0.105186	0.250488	8.67352e-25	1.09383e-23	20	24	24	B1	Skin. sun exposed lower leg (GTEx)	EpiXcan	0.999169	skin_sun_exposed_lower_leg	0.999981
4292	ENSG00000115539	PDCL3	-0.465947	-0.0377226	0.641254	0.0731572	0.255032	1.04929e-25	1.3922e-24	33	40	40	B1	Skin. sun exposed lower leg (GTEx)	EpiXcan	0.999169	skin_sun_exposed_lower_leg	0.999981
4293	ENSG00000155729	KCTD18	-0.465746	-0.0966624	0.641397	0.0148687	0.0275198	0.00192483	0.00470659	11	12	12	B1	Skin. sun exposed lower leg (GTEx)	EpiXcan	0.999169	skin_sun_exposed_lower_leg	0.999981
4294	ENSG00000108854	SMURF2	0.465664	0.061142	0.641456	0.0712471	0.0942115	3.06391e-09	1.35892e-08	22	26	26	B1	Skin. sun exposed lower leg (GTEx)	EpiXcan	0.999169	skin_sun_exposed_lower_leg	0.999981
4295	ENSG00000171793	CTPS1	0.465011	0.184018	0.641924	0.00702172	0.0263707	0.00221323	0.00536962	4	4	4	B1	Skin. sun exposed lower leg (GTEx)	EpiXcan	0.999169	skin_sun_exposed_lower_leg	0.999981
4296	ENSG00000055163	CYFIP2	0.464987	0.0536656	0.641941	0.0610158	0.0904209	9.91365e-09	4.21932e-08	31	37	37	B1	Skin. sun exposed lower leg (GTEx)	EpiXcan	0.999169	skin_sun_exposed_lower_leg	0.999981
4297	ENSG00000272579	AL136370.1	0.464912	0.13108	0.641994	0.00192088	0.0411156	0.000128295	0.000357293	11	14	14	B1	Skin. sun exposed lower leg (GTEx)	EpiXcan	0.999169	skin_sun_exposed_lower_leg	0.999981
4298	ENSG00000116922	C1orf109	0.464725	0.074951	0.642128	0.0228551	0.067988	7.25496e-07	2.58847e-06	12	14	14	B1	Skin. sun exposed lower leg (GTEx)	EpiXcan	0.999169	skin_sun_exposed_lower_leg	0.999981
4299	ENSG00000117569	PTBP2	0.464487	0.102417	0.642299	0.0178374	0.0245449	0.00342346	0.00814641	18	24	24	B1	Skin. sun exposed lower leg (GTEx)	EpiXcan	0.999169	skin_sun_exposed_lower_leg	0.999981
4300	ENSG00000151208	DLG5	-0.464193	-0.0431704	0.642509	0.141292	0.265336	2.12164e-26	2.93159e-25	20	24	24	B1	Skin. sun exposed lower leg (GTEx)	EpiXcan	0.999169	skin_sun_exposed_lower_leg	0.999981
4301	ENSG00000257815	LINC01481	0.464128	0.0593396	0.642556	0.047469	0.0870092	1.86356e-08	7.7364e-08	45	51	51	B1	Skin. sun exposed lower leg (GTEx)	EpiXcan	0.999169	skin_sun_exposed_lower_leg	0.999981
4302	ENSG00000124275	MTRR	0.463927	3.29732	0.6427	1.38802e-05	0.0606673	3.34393e-06	1.11499e-05	1	3	3	B1	Skin. sun exposed lower leg (GTEx)	EpiXcan	0.999169	skin_sun_exposed_lower_leg	0.999981
4303	ENSG00000112685	EXOC2	-0.463806	-0.0855864	0.642787	0.0348382	0.134729	7.58631e-13	4.59939e-12	23	31	31	B1	Skin. sun exposed lower leg (GTEx)	EpiXcan	0.999169	skin_sun_exposed_lower_leg	0.999981
4304	ENSG00000105854	PON2	-0.463791	-0.0559541	0.642797	0.0842798	0.10197	9.72373e-10	4.50229e-09	48	54	54	B1	Skin. sun exposed lower leg (GTEx)	EpiXcan	0.999169	skin_sun_exposed_lower_leg	0.999981
4305	ENSG00000121775	TMEM39B	-0.463694	-0.0591826	0.642867	0.0427834	0.041254	0.000131787	0.000366726	29	33	33	B1	Skin. sun exposed lower leg (GTEx)	EpiXcan	0.999169	skin_sun_exposed_lower_leg	0.999981
4306	ENSG00000083828	ZNF586	0.463594	0.0365639	0.642939	0.0777734	0.218915	4.46282e-21	4.63518e-20	23	30	30	B1	Skin. sun exposed lower leg (GTEx)	EpiXcan	0.999169	skin_sun_exposed_lower_leg	0.999981
4307	ENSG00000140650	PMM2	-0.463559	-0.085212	0.642964	0.0258509	0.0116745	0.0429731	0.0890807	39	55	55	B1	Skin. sun exposed lower leg (GTEx)	EpiXcan	0.999169	skin_sun_exposed_lower_leg	0.999981
4308	ENSG00000169203	RP11-231C14.4	0.463458	0.0342452	0.643036	0.127062	0.176095	6.34996e-17	5.08396e-16	15	20	20	B1	Skin. sun exposed lower leg (GTEx)	EpiXcan	0.999169	skin_sun_exposed_lower_leg	0.999981
4309	ENSG00000146247	PHIP	0.463193	0.134096	0.643226	0.0225874	0.0244619	0.00356387	0.00846615	16	17	17	B1	Skin. sun exposed lower leg (GTEx)	EpiXcan	0.999169	skin_sun_exposed_lower_leg	0.999981
4310	ENSG00000145979	TBC1D7	-0.463091	-0.0407296	0.643299	0.0963988	0.118389	1.36511e-11	7.46841e-11	56	66	66	B1	Skin. sun exposed lower leg (GTEx)	EpiXcan	0.999169	skin_sun_exposed_lower_leg	0.999981
4311	ENSG00000106351	AGFG2	0.463049	0.0319977	0.643329	0.0916378	0.0234958	0.00413154	0.00973218	48	63	63	B1	Skin. sun exposed lower leg (GTEx)	EpiXcan	0.999169	skin_sun_exposed_lower_leg	0.999981
4312	ENSG00000074657	ZNF532	0.462824	0.0660018	0.64349	0.0472439	0.0509815	2.25947e-05	6.86711e-05	30	34	34	B1	Skin. sun exposed lower leg (GTEx)	EpiXcan	0.999169	skin_sun_exposed_lower_leg	0.999981
4313	ENSG00000271959	AC100803.3	0.462714	0.111461	0.643569	0.0173245	0.0297151	0.00114686	0.0028653	9	12	12	B1	Skin. sun exposed lower leg (GTEx)	EpiXcan	0.999169	skin_sun_exposed_lower_leg	0.999981
4314	ENSG00000184792	OSBP2	0.462448	0.109114	0.64376	0.0152988	0.050012	2.07193e-05	6.32181e-05	8	8	8	B1	Skin. sun exposed lower leg (GTEx)	EpiXcan	0.999169	skin_sun_exposed_lower_leg	0.999981
4315	ENSG00000271344	AC018638.6	0.462352	0.0848961	0.643829	0.0210498	0.0717378	3.93802e-07	1.44024e-06	24	28	28	B1	Skin. sun exposed lower leg (GTEx)	EpiXcan	0.999169	skin_sun_exposed_lower_leg	0.999981
4316	ENSG00000143442	POGZ	-0.462305	-0.110703	0.643862	0.0210997	0.0614057	2.22037e-06	7.56739e-06	12	14	14	B1	Skin. sun exposed lower leg (GTEx)	EpiXcan	0.999169	skin_sun_exposed_lower_leg	0.999981
4317	ENSG00000099330	OCEL1	0.462217	0.0685913	0.643926	0.0321189	0.0483035	3.35921e-05	0.00010014	17	20	20	B1	Skin. sun exposed lower leg (GTEx)	EpiXcan	0.999169	skin_sun_exposed_lower_leg	0.999981
4318	ENSG00000167528	ZNF641	0.462117	0.0370374	0.643997	0.100288	0.175541	1.61552e-16	1.26312e-15	17	17	17	B1	Skin. sun exposed lower leg (GTEx)	EpiXcan	0.999169	skin_sun_exposed_lower_leg	0.999981
4319	ENSG00000140575	IQGAP1	0.461962	0.0263279	0.644108	0.318148	0.474246	6.47841e-55	3.1408e-53	20	22	22	B1	Skin. sun exposed lower leg (GTEx)	EpiXcan	0.999169	skin_sun_exposed_lower_leg	0.999981
4320	ENSG00000136807	CDK9	-0.461916	-0.0941013	0.644141	0.0187514	0.0648727	1.14312e-06	4.00606e-06	5	9	9	B1	Skin. sun exposed lower leg (GTEx)	EpiXcan	0.999169	skin_sun_exposed_lower_leg	0.999981
4321	ENSG00000243477	NAT6	0.461908	0.0553494	0.644147	0.0627724	0.108431	2.43119e-10	1.19731e-09	7	9	9	B1	Skin. sun exposed lower leg (GTEx)	EpiXcan	0.999169	skin_sun_exposed_lower_leg	0.999981
4322	ENSG00000112339	HBS1L	-0.461536	-0.0722031	0.644414	0.0309289	0.132624	1.28465e-12	7.64949e-12	14	19	19	B1	Skin. sun exposed lower leg (GTEx)	EpiXcan	0.999169	skin_sun_exposed_lower_leg	0.999981
4323	ENSG00000159423	ALDH4A1	-0.461535	-0.11362	0.644415	0.0159108	0.0389629	0.000213579	0.000582076	16	21	21	B1	Skin. sun exposed lower leg (GTEx)	EpiXcan	0.999169	skin_sun_exposed_lower_leg	0.999981
4324	ENSG00000114107	CEP70	0.461298	0.106447	0.644585	0.0421536	0.0603701	3.12137e-06	1.04451e-05	21	23	23	B1	Skin. sun exposed lower leg (GTEx)	EpiXcan	0.999169	skin_sun_exposed_lower_leg	0.999981
4325	ENSG00000160781	PAQR6	-0.461097	-0.193926	0.644729	0.00462096	0.0675688	6.18165e-07	2.22536e-06	6	7	7	B1	Skin. sun exposed lower leg (GTEx)	EpiXcan	0.999169	skin_sun_exposed_lower_leg	0.999981
4326	ENSG00000181029	TRAPPC5	-0.460747	-0.0735003	0.64498	0.0845851	0.0386326	0.000238492	0.000646578	70	82	82	B1	Skin. sun exposed lower leg (GTEx)	EpiXcan	0.999169	skin_sun_exposed_lower_leg	0.999981
4327	ENSG00000215712	TMEM242	-0.460686	-0.0946675	0.645024	0.026925	0.0239762	0.00362562	0.0086033	22	23	23	B1	Skin. sun exposed lower leg (GTEx)	EpiXcan	0.999169	skin_sun_exposed_lower_leg	0.999981
4328	ENSG00000172243	CLEC7A	-0.460579	-0.0230459	0.645101	0.0544735	0.0614904	2.74523e-06	9.24436e-06	34	37	37	B1	Skin. sun exposed lower leg (GTEx)	EpiXcan	0.999169	skin_sun_exposed_lower_leg	0.999981
4329	ENSG00000160323	ADAMTS13	-0.460507	-0.0711159	0.645152	0.0478171	0.24952	1.78971e-24	2.21712e-23	38	55	55	B1	Skin. sun exposed lower leg (GTEx)	EpiXcan	0.999169	skin_sun_exposed_lower_leg	0.999981
4330	ENSG00000100226	GTPBP1	0.460219	0.0640393	0.645359	0.00550131	0.0242667	0.00262906	0.00633027	10	12	12	B1	Skin. sun exposed lower leg (GTEx)	EpiXcan	0.999169	skin_sun_exposed_lower_leg	0.999981
4331	ENSG00000164465	DCBLD1	-0.459216	-0.0646155	0.646079	0.0847744	0.0598686	3.19323e-06	1.06703e-05	63	71	71	B1	Skin. sun exposed lower leg (GTEx)	EpiXcan	0.999169	skin_sun_exposed_lower_leg	0.999981
4332	ENSG00000105699	LSR	0.459187	0.23554	0.6461	0.00256771	0.020651	0.0070641	0.0161951	1	1	1	B1	Skin. sun exposed lower leg (GTEx)	EpiXcan	0.999169	skin_sun_exposed_lower_leg	0.999981
4333	ENSG00000066654	THUMPD1	0.459173	0.0798791	0.64611	0.0361548	0.0737329	2.45784e-07	9.20276e-07	12	12	12	B1	Skin. sun exposed lower leg (GTEx)	EpiXcan	0.999169	skin_sun_exposed_lower_leg	0.999981
4334	ENSG00000157833	GAREM2	-0.459152	-0.0963803	0.646125	0.0196439	0.0653148	1.25079e-06	4.36809e-06	2	3	3	B1	Skin. sun exposed lower leg (GTEx)	EpiXcan	0.999169	skin_sun_exposed_lower_leg	0.999981
4335	ENSG00000163040	CCDC74A	-0.459025	-0.251276	0.646216	0.0267904	0.0125671	0.0354936	0.0742905	33	40	40	B1	Skin. sun exposed lower leg (GTEx)	EpiXcan	0.999169	skin_sun_exposed_lower_leg	0.999981
4336	ENSG00000179588	ZFPM1	0.458703	0.0489118	0.646448	0.07214	0.0949389	3.23178e-09	1.43021e-08	69	92	92	B1	Skin. sun exposed lower leg (GTEx)	EpiXcan	0.999169	skin_sun_exposed_lower_leg	0.999981
4337	ENSG00000165934	CPSF2	-0.458703	-0.059054	0.646448	0.0401675	0.13277	1.39087e-12	8.2504e-12	25	32	32	B1	Skin. sun exposed lower leg (GTEx)	EpiXcan	0.999169	skin_sun_exposed_lower_leg	0.999981
4338	ENSG00000106538	RARRES2	-0.458594	-0.0530809	0.646526	0.0586641	0.115724	3.56469e-11	1.88329e-10	10	13	13	B1	Skin. sun exposed lower leg (GTEx)	EpiXcan	0.999169	skin_sun_exposed_lower_leg	0.999981
4339	ENSG00000243444	PALM2	0.458463	0.0769182	0.64662	0.0193412	0.0609546	2.90986e-06	9.76996e-06	23	28	28	B1	Skin. sun exposed lower leg (GTEx)	EpiXcan	0.999169	skin_sun_exposed_lower_leg	0.999981
4340	ENSG00000018699	TTC27	-0.458349	-0.0616575	0.646701	0.0342974	0.0979664	1.19226e-09	5.47518e-09	4	4	4	B1	Skin. sun exposed lower leg (GTEx)	EpiXcan	0.999169	skin_sun_exposed_lower_leg	0.999981
4341	ENSG00000141480	ARRB2	0.458134	0.0839748	0.646856	0.0495674	0.0951862	1.03551e-09	4.78358e-09	28	32	32	B1	Skin. sun exposed lower leg (GTEx)	EpiXcan	0.999169	skin_sun_exposed_lower_leg	0.999981
4342	ENSG00000128944	KNSTRN	-0.457945	-0.0281327	0.646992	0.254783	0.339878	3.1328e-35	6.68892e-34	30	38	38	B1	Skin. sun exposed lower leg (GTEx)	EpiXcan	0.999169	skin_sun_exposed_lower_leg	0.999981
4343	ENSG00000225217	HSPA7	0.457897	0.0407113	0.647026	0.203551	0.368033	9.59466e-40	2.52215e-38	60	80	80	B1	Skin. sun exposed lower leg (GTEx)	EpiXcan	0.999169	skin_sun_exposed_lower_leg	0.999981
4344	ENSG00000163956	LRPAP1	0.457793	0.0557943	0.647101	0.0329207	0.122932	1.0959e-11	6.0475e-11	13	15	15	B1	Skin. sun exposed lower leg (GTEx)	EpiXcan	0.999169	skin_sun_exposed_lower_leg	0.999981
4345	ENSG00000178229	ZNF543	0.457521	0.0948497	0.647297	0.0277703	0.0188747	0.00988118	0.0223119	32	40	40	B1	Skin. sun exposed lower leg (GTEx)	EpiXcan	0.999169	skin_sun_exposed_lower_leg	0.999981
4346	ENSG00000125817	CENPB	-0.456917	-0.0933241	0.647731	0.0329295	0.0913496	6.28617e-09	2.7268e-08	15	17	17	B1	Skin. sun exposed lower leg (GTEx)	EpiXcan	0.999169	skin_sun_exposed_lower_leg	0.999981
4347	ENSG00000197479	PCDHB11	0.456465	0.122238	0.648055	0.0117909	0.0933041	4.80045e-09	2.0966e-08	9	13	13	B1	Skin. sun exposed lower leg (GTEx)	EpiXcan	0.999169	skin_sun_exposed_lower_leg	0.999981
4348	ENSG00000141458	NPC1	-0.456396	-0.0298597	0.648105	0.184056	0.39024	7.44448e-42	2.1821e-40	19	25	25	B1	Skin. sun exposed lower leg (GTEx)	EpiXcan	0.999169	skin_sun_exposed_lower_leg	0.999981
4349	ENSG00000106771	TMEM245	0.456293	0.0349381	0.648179	0.128513	0.320882	5.33497e-33	1.02676e-31	14	21	21	B1	Skin. sun exposed lower leg (GTEx)	EpiXcan	0.999169	skin_sun_exposed_lower_leg	0.999981
4350	ENSG00000248485	PCP4L1	-0.455384	-0.0530416	0.648833	0.0639625	0.0847246	3.17348e-08	1.28619e-07	40	49	49	B1	Skin. sun exposed lower leg (GTEx)	EpiXcan	0.999169	skin_sun_exposed_lower_leg	0.999981
4351	ENSG00000125912	NCLN	-0.454988	-0.0730004	0.649118	0.0534542	0.266835	1.97243e-26	2.7281e-25	35	51	51	B1	Skin. sun exposed lower leg (GTEx)	EpiXcan	0.999169	skin_sun_exposed_lower_leg	0.999981
4352	ENSG00000124588	NQO2	0.454913	0.0598923	0.649172	0.039237	0.600005	6.26224e-81	9.53699e-79	20	24	24	B1	Skin. sun exposed lower leg (GTEx)	EpiXcan	0.999169	skin_sun_exposed_lower_leg	0.999981
4353	ENSG00000244701	AC004918.1	0.454419	0.122741	0.649528	0.0166085	0.053411	1.17566e-05	3.68671e-05	16	24	24	B1	Skin. sun exposed lower leg (GTEx)	EpiXcan	0.999169	skin_sun_exposed_lower_leg	0.999981
4354	ENSG00000129480	DTD2	0.454211	0.0990396	0.649677	0.0179297	0.0375461	0.000280086	0.000753223	5	5	5	B1	Skin. sun exposed lower leg (GTEx)	EpiXcan	0.999169	skin_sun_exposed_lower_leg	0.999981
4355	ENSG00000128791	TWSG1	-0.454149	-0.0260223	0.649721	0.126523	0.114464	4.97175e-11	2.5886e-10	71	79	79	B1	Skin. sun exposed lower leg (GTEx)	EpiXcan	0.999169	skin_sun_exposed_lower_leg	0.999981
4356	ENSG00000212864	RNF208	-0.453818	-0.07527	0.64996	0.0428624	0.0999176	8.48397e-10	3.95966e-09	15	20	20	B1	Skin. sun exposed lower leg (GTEx)	EpiXcan	0.999169	skin_sun_exposed_lower_leg	0.999981
4357	ENSG00000122741	DCAF10	0.453589	0.078125	0.650125	0.0227498	0.06424	1.02667e-06	3.61332e-06	13	16	16	B1	Skin. sun exposed lower leg (GTEx)	EpiXcan	0.999169	skin_sun_exposed_lower_leg	0.999981
4358	ENSG00000137275	RIPK1	0.453067	0.0574446	0.6505	0.0658879	0.157497	6.12496e-15	4.36727e-14	14	21	21	B1	Skin. sun exposed lower leg (GTEx)	EpiXcan	0.999169	skin_sun_exposed_lower_leg	0.999981
4359	ENSG00000221838	AP4M1	0.453021	0.0525917	0.650533	0.0573456	0.100675	7.35405e-10	3.45648e-09	37	44	44	B1	Skin. sun exposed lower leg (GTEx)	EpiXcan	0.999169	skin_sun_exposed_lower_leg	0.999981
4360	ENSG00000165312	OTUD1	-0.452706	-0.0769463	0.65076	0.0315972	0.0696855	4.76594e-07	1.72949e-06	28	35	35	B1	Skin. sun exposed lower leg (GTEx)	EpiXcan	0.999169	skin_sun_exposed_lower_leg	0.999981
4361	ENSG00000183778	B3GALT5	0.452412	0.0493719	0.650972	0.0800421	0.13273	3.89449e-13	2.41869e-12	14	22	22	B1	Skin. sun exposed lower leg (GTEx)	EpiXcan	0.999169	skin_sun_exposed_lower_leg	0.999981
4362	ENSG00000119943	PYROXD2	-0.451864	-0.0231448	0.651367	0.347696	0.48276	2.95082e-57	1.56015e-55	31	36	36	B1	Skin. sun exposed lower leg (GTEx)	EpiXcan	0.999169	skin_sun_exposed_lower_leg	0.999981
4363	ENSG00000064726	BTBD1	-0.451706	-0.0813902	0.651481	0.0496396	0.0752821	1.86263e-07	7.05334e-07	18	21	21	B1	Skin. sun exposed lower leg (GTEx)	EpiXcan	0.999169	skin_sun_exposed_lower_leg	0.999981
4364	ENSG00000196329	GIMAP5	0.451646	0.079081	0.651524	0.0295754	0.0567902	5.84592e-06	1.89272e-05	33	38	38	B1	Skin. sun exposed lower leg (GTEx)	EpiXcan	0.999169	skin_sun_exposed_lower_leg	0.999981
4365	ENSG00000105583	WDR83OS	0.451482	0.078302	0.651642	0.0201078	0.0617856	2.47062e-06	8.36812e-06	27	32	32	B1	Skin. sun exposed lower leg (GTEx)	EpiXcan	0.999169	skin_sun_exposed_lower_leg	0.999981
4366	ENSG00000090487	SPG21	-0.450989	-0.0279709	0.651997	0.249033	0.557586	1.41404e-71	1.43566e-69	24	30	30	B1	Skin. sun exposed lower leg (GTEx)	EpiXcan	0.999169	skin_sun_exposed_lower_leg	0.999981
4367	ENSG00000103510	KAT8	-0.45066	-0.0276689	0.652234	0.211232	0.407956	4.13928e-45	1.36782e-43	15	18	18	B1	Skin. sun exposed lower leg (GTEx)	EpiXcan	0.999169	skin_sun_exposed_lower_leg	0.999981
4368	ENSG00000184068	AL021453.1	0.450399	0.192677	0.652422	0.00587977	0.0609831	3.13672e-06	1.04914e-05	5	9	9	B1	Skin. sun exposed lower leg (GTEx)	EpiXcan	0.999169	skin_sun_exposed_lower_leg	0.999981
4369	ENSG00000140368	PSTPIP1	0.450292	0.0546539	0.6525	0.066127	0.0354122	0.000377136	0.000998121	48	51	51	B1	Skin. sun exposed lower leg (GTEx)	EpiXcan	0.999169	skin_sun_exposed_lower_leg	0.999981
4370	ENSG00000166016	ABTB2	0.450292	0.164937	0.6525	0.00507786	0.0243518	0.00337587	0.00804443	1	1	1	B1	Skin. sun exposed lower leg (GTEx)	EpiXcan	0.999169	skin_sun_exposed_lower_leg	0.999981
4371	ENSG00000183260	ABHD16B	-0.450087	-0.12078	0.652648	0.0128587	0.0414695	0.000109302	0.00030733	6	7	7	B1	Skin. sun exposed lower leg (GTEx)	EpiXcan	0.999169	skin_sun_exposed_lower_leg	0.999981
4372	ENSG00000178585	CTNNBIP1	0.450031	0.0341766	0.652688	0.142795	0.239459	3.99629e-23	4.6351e-22	35	44	44	B1	Skin. sun exposed lower leg (GTEx)	EpiXcan	0.999169	skin_sun_exposed_lower_leg	0.999981
4373	ENSG00000078747	ITCH	-0.449978	-0.059603	0.652726	0.050688	0.118765	2.71205e-11	1.45199e-10	21	25	25	B1	Skin. sun exposed lower leg (GTEx)	EpiXcan	0.999169	skin_sun_exposed_lower_leg	0.999981
4374	ENSG00000136243	NUPL2	-0.449794	-0.0938886	0.652859	0.0180217	0.0266788	0.00197904	0.00483156	24	26	26	B1	Skin. sun exposed lower leg (GTEx)	EpiXcan	0.999169	skin_sun_exposed_lower_leg	0.999981
4375	ENSG00000177728	TMEM94	0.449332	0.0971126	0.653192	0.0150929	0.0261967	0.00243388	0.00588051	8	11	11	B1	Skin. sun exposed lower leg (GTEx)	EpiXcan	0.999169	skin_sun_exposed_lower_leg	0.999981
4376	ENSG00000141985	SH3GL1	0.448888	0.1489	0.653512	0.0107312	0.138453	1.38257e-13	8.93507e-13	16	19	19	B1	Skin. sun exposed lower leg (GTEx)	EpiXcan	0.999169	skin_sun_exposed_lower_leg	0.999981
4377	ENSG00000170011	MYRIP	0.448717	0.245099	0.653636	0.00371665	0.0785213	8.88508e-08	3.45706e-07	6	12	12	B1	Skin. sun exposed lower leg (GTEx)	EpiXcan	0.999169	skin_sun_exposed_lower_leg	0.999981
4378	ENSG00000198105	ZNF248	0.448651	0.0802299	0.653683	0.0421827	0.080714	6.06583e-08	2.39269e-07	9	11	11	B1	Skin. sun exposed lower leg (GTEx)	EpiXcan	0.999169	skin_sun_exposed_lower_leg	0.999981
4379	ENSG00000212643	ZRSR1	-0.448622	-0.0680336	0.653704	0.0322838	0.171085	3.01267e-16	2.32053e-15	21	27	27	B1	Skin. sun exposed lower leg (GTEx)	EpiXcan	0.999169	skin_sun_exposed_lower_leg	0.999981
4380	ENSG00000164610	RP9	-0.44858	-0.0633543	0.653735	0.0340985	0.0358437	0.000388328	0.00102677	34	37	37	B1	Skin. sun exposed lower leg (GTEx)	EpiXcan	0.999169	skin_sun_exposed_lower_leg	0.999981
4381	ENSG00000169184	MN1	0.448527	0.0387325	0.653773	0.0779839	0.0337533	0.000589653	0.00152795	54	69	69	B1	Skin. sun exposed lower leg (GTEx)	EpiXcan	0.999169	skin_sun_exposed_lower_leg	0.999981
4382	ENSG00000164329	PAPD4	0.4485	0.0655714	0.653793	0.0543348	0.0663166	1.03749e-06	3.64919e-06	33	35	35	B1	Skin. sun exposed lower leg (GTEx)	EpiXcan	0.999169	skin_sun_exposed_lower_leg	0.999981
4383	ENSG00000111361	EIF2B1	-0.448389	-0.0766899	0.653872	0.0278788	0.0785256	7.60494e-08	2.97634e-07	5	5	5	B1	Skin. sun exposed lower leg (GTEx)	EpiXcan	0.999169	skin_sun_exposed_lower_leg	0.999981
4384	ENSG00000089060	SLC8B1	0.448324	0.104718	0.653919	0.0136981	0.0567824	6.07316e-06	1.96334e-05	5	6	6	B1	Skin. sun exposed lower leg (GTEx)	EpiXcan	0.999169	skin_sun_exposed_lower_leg	0.999981
4385	ENSG00000188878	FBF1	0.44822	0.0383546	0.653994	0.103815	0.197239	3.37433e-19	3.11243e-18	12	12	12	B1	Skin. sun exposed lower leg (GTEx)	EpiXcan	0.999169	skin_sun_exposed_lower_leg	0.999981
4386	ENSG00000100722	ZC3H14	0.448168	0.158058	0.654032	0.0127635	0.066005	7.08034e-07	2.53327e-06	4	5	5	B1	Skin. sun exposed lower leg (GTEx)	EpiXcan	0.999169	skin_sun_exposed_lower_leg	0.999981
4387	ENSG00000180884	ZNF792	0.447901	0.056927	0.654225	0.0520774	0.122864	1.03976e-11	5.75133e-11	9	10	10	B1	Skin. sun exposed lower leg (GTEx)	EpiXcan	0.999169	skin_sun_exposed_lower_leg	0.999981
4388	ENSG00000254531	FLJ20021	0.447876	0.103104	0.654243	0.0138424	0.141329	2.94202e-13	1.84432e-12	8	13	13	B1	Skin. sun exposed lower leg (GTEx)	EpiXcan	0.999169	skin_sun_exposed_lower_leg	0.999981
4389	ENSG00000151552	QDPR	-0.447396	-0.0409128	0.654589	0.044091	0.0105262	0.0549262	0.111759	35	41	41	B1	Skin. sun exposed lower leg (GTEx)	EpiXcan	0.999169	skin_sun_exposed_lower_leg	0.999981
4390	ENSG00000027847	B4GALT7	0.446989	0.0803824	0.654883	0.0289557	0.0707845	4.66041e-07	1.69383e-06	18	19	19	B1	Skin. sun exposed lower leg (GTEx)	EpiXcan	0.999169	skin_sun_exposed_lower_leg	0.999981
4391	ENSG00000167984	NLRC3	0.44618	0.0281605	0.655467	0.253838	0.379504	6.42334e-41	1.77861e-39	40	46	46	B1	Skin. sun exposed lower leg (GTEx)	EpiXcan	0.999169	skin_sun_exposed_lower_leg	0.999981
4392	ENSG00000184313	MROH7	-0.445404	-0.0468943	0.656028	0.0729968	0.126799	3.10496e-12	1.80065e-11	17	22	22	B1	Skin. sun exposed lower leg (GTEx)	EpiXcan	0.999169	skin_sun_exposed_lower_leg	0.999981
4393	ENSG00000132881	RSG1	-0.445356	-0.0731593	0.656062	0.0288667	0.0693635	5.62584e-07	2.03258e-06	8	8	8	B1	Skin. sun exposed lower leg (GTEx)	EpiXcan	0.999169	skin_sun_exposed_lower_leg	0.999981
4394	ENSG00000074047	GLI2	0.445209	0.0630767	0.656169	0.0932083	0.152166	2.75238e-14	1.88024e-13	24	28	28	B1	Skin. sun exposed lower leg (GTEx)	EpiXcan	0.999169	skin_sun_exposed_lower_leg	0.999981
4395	ENSG00000182165	TP53TG1	0.445046	0.0436825	0.656287	0.115279	0.437629	4.3943e-50	1.7591e-48	67	75	75	B1	Skin. sun exposed lower leg (GTEx)	EpiXcan	0.999169	skin_sun_exposed_lower_leg	0.999981
4396	ENSG00000044090	CUL7	0.44476	0.0452816	0.656493	0.0596365	0.0981377	1.22856e-09	5.63266e-09	13	13	13	B1	Skin. sun exposed lower leg (GTEx)	EpiXcan	0.999169	skin_sun_exposed_lower_leg	0.999981
4397	ENSG00000171291	ZNF439	0.444304	0.108294	0.656823	0.032648	0.0812579	3.83105e-08	1.54333e-07	12	13	13	B1	Skin. sun exposed lower leg (GTEx)	EpiXcan	0.999169	skin_sun_exposed_lower_leg	0.999981
4398	ENSG00000131435	PDLIM4	-0.443234	-0.0434806	0.657597	0.079051	0.212868	2.54991e-20	2.53922e-19	19	24	24	B1	Skin. sun exposed lower leg (GTEx)	EpiXcan	0.999169	skin_sun_exposed_lower_leg	0.999981
4399	ENSG00000012223	LTF	-0.443081	-0.105917	0.657707	0.013615	0.0537355	1.00846e-05	3.18088e-05	4	4	4	B1	Skin. sun exposed lower leg (GTEx)	EpiXcan	0.999169	skin_sun_exposed_lower_leg	0.999981
4400	ENSG00000237172	B3GNT9	0.442679	0.0986209	0.657998	0.0371985	0.0176608	0.0123418	0.0274914	33	38	38	B1	Skin. sun exposed lower leg (GTEx)	EpiXcan	0.999169	skin_sun_exposed_lower_leg	0.999981
4401	ENSG00000127334	DYRK2	0.441916	0.145281	0.65855	0.0179129	0.0289256	0.0012873	0.00319794	30	39	39	B1	Skin. sun exposed lower leg (GTEx)	EpiXcan	0.999169	skin_sun_exposed_lower_leg	0.999981
4402	ENSG00000114796	KLHL24	-0.441849	-0.0569703	0.658598	0.0239131	0.0822928	4.88494e-08	1.94883e-07	17	21	21	B1	Skin. sun exposed lower leg (GTEx)	EpiXcan	0.999169	skin_sun_exposed_lower_leg	0.999981
4403	ENSG00000130653	PNPLA7	0.441725	0.0846389	0.658689	0.044511	0.281105	9.0886e-28	1.36485e-26	12	17	17	B1	Skin. sun exposed lower leg (GTEx)	EpiXcan	0.999169	skin_sun_exposed_lower_leg	0.999981
4404	ENSG00000110906	KCTD10	-0.441495	-0.0743764	0.658855	0.027481	0.125448	7.16116e-12	4.02467e-11	20	23	23	B1	Skin. sun exposed lower leg (GTEx)	EpiXcan	0.999169	skin_sun_exposed_lower_leg	0.999981
4405	ENSG00000223756	TSSC2	-0.441456	-0.0578765	0.658883	0.0456245	0.167759	5.48834e-16	4.17013e-15	22	36	36	B1	Skin. sun exposed lower leg (GTEx)	EpiXcan	0.999169	skin_sun_exposed_lower_leg	0.999981
4406	ENSG00000146707	POMZP3	0.441446	0.0222296	0.65889	0.335317	0.534039	4.28992e-67	3.35788e-65	34	43	43	B1	Skin. sun exposed lower leg (GTEx)	EpiXcan	0.999169	skin_sun_exposed_lower_leg	0.999981
4407	ENSG00000167447	SMG8	0.44122	0.130439	0.659053	0.0178549	0.0429055	9.87554e-05	0.000279133	19	21	21	B1	Skin. sun exposed lower leg (GTEx)	EpiXcan	0.999169	skin_sun_exposed_lower_leg	0.999981
4408	ENSG00000216937	CCDC7	-0.441115	-0.0997214	0.659129	0.0270279	0.123348	1.14911e-11	6.3312e-11	20	23	23	B1	Skin. sun exposed lower leg (GTEx)	EpiXcan	0.999169	skin_sun_exposed_lower_leg	0.999981
4409	ENSG00000269973	AC010969.2	0.441033	0.0412523	0.659189	0.182136	0.501535	6.53778e-60	3.86502e-58	19	24	24	B1	Skin. sun exposed lower leg (GTEx)	EpiXcan	0.999169	skin_sun_exposed_lower_leg	0.999981
4410	ENSG00000138375	SMARCAL1	0.440728	0.0631815	0.65941	0.0719254	0.192742	5.32146e-19	4.86995e-18	27	34	34	B1	Skin. sun exposed lower leg (GTEx)	EpiXcan	0.999169	skin_sun_exposed_lower_leg	0.999981
4411	ENSG00000160796	NBEAL2	-0.440436	-0.10939	0.659621	0.0153629	0.0695094	4.9917e-07	1.80767e-06	11	14	14	B1	Skin. sun exposed lower leg (GTEx)	EpiXcan	0.999169	skin_sun_exposed_lower_leg	0.999981
4412	ENSG00000130520	LSM4	-0.440369	-0.105259	0.65967	0.0271499	0.0503511	2.20152e-05	6.69826e-05	6	6	6	B1	Skin. sun exposed lower leg (GTEx)	EpiXcan	0.999169	skin_sun_exposed_lower_leg	0.999981
4413	ENSG00000162341	TPCN2	-0.440289	-0.0345295	0.659728	0.0953814	0.14868	2.00447e-14	1.37873e-13	25	27	27	B1	Skin. sun exposed lower leg (GTEx)	EpiXcan	0.999169	skin_sun_exposed_lower_leg	0.999981
4414	ENSG00000114841	DNAH1	0.440242	0.0799171	0.659762	0.0666491	0.0803276	3.84417e-08	1.5473e-07	25	29	29	B1	Skin. sun exposed lower leg (GTEx)	EpiXcan	0.999169	skin_sun_exposed_lower_leg	0.999981
4415	ENSG00000130707	ASS1	-0.440193	-0.0622824	0.659797	0.0558065	0.051853	1.65604e-05	5.10062e-05	50	61	61	B1	Skin. sun exposed lower leg (GTEx)	EpiXcan	0.999169	skin_sun_exposed_lower_leg	0.999981
4416	ENSG00000160284	SPATC1L	0.440161	0.0209328	0.659821	0.273226	0.594953	6.42031e-81	9.67258e-79	38	51	51	B1	Skin. sun exposed lower leg (GTEx)	EpiXcan	0.999169	skin_sun_exposed_lower_leg	0.999981
4417	ENSG00000183172	SMDT1	0.439965	0.0160364	0.659962	0.514266	0.67267	5.29238e-106	2.85198e-103	28	34	34	B1	Skin. sun exposed lower leg (GTEx)	EpiXcan	0.999169	skin_sun_exposed_lower_leg	0.999981
4418	ENSG00000141580	WDR45B	-0.439602	-0.0482422	0.660226	0.0828816	0.173799	1.71706e-16	1.34101e-15	36	41	41	B1	Skin. sun exposed lower leg (GTEx)	EpiXcan	0.999169	skin_sun_exposed_lower_leg	0.999981
4419	ENSG00000108797	CNTNAP1	-0.439475	-0.0647855	0.660318	0.061752	0.0384333	0.000225938	0.000614205	44	51	51	B1	Skin. sun exposed lower leg (GTEx)	EpiXcan	0.999169	skin_sun_exposed_lower_leg	0.999981
4420	ENSG00000134825	TMEM258	0.439345	0.104788	0.660411	0.014616	0.0714822	3.11157e-07	1.14999e-06	2	2	2	B1	Skin. sun exposed lower leg (GTEx)	EpiXcan	0.999169	skin_sun_exposed_lower_leg	0.999981
4421	ENSG00000141127	PRPSAP2	0.43929	0.0398094	0.660452	0.168644	0.230875	1.96601e-22	2.20366e-21	31	39	39	B1	Skin. sun exposed lower leg (GTEx)	EpiXcan	0.999169	skin_sun_exposed_lower_leg	0.999981
4422	ENSG00000100519	PSMC6	-0.43911	-0.188799	0.660582	0.00294544	0.0107853	0.0524609	0.107132	3	6	6	B1	Skin. sun exposed lower leg (GTEx)	EpiXcan	0.999169	skin_sun_exposed_lower_leg	0.999981
4423	ENSG00000198855	FICD	0.438766	0.0885928	0.660831	0.0286241	0.0195409	0.00919536	0.0208304	32	39	39	B1	Skin. sun exposed lower leg (GTEx)	EpiXcan	0.999169	skin_sun_exposed_lower_leg	0.999981
4424	ENSG00000121931	LRIF1	0.438622	0.113516	0.660935	0.0239589	0.0106194	0.0531317	0.108391	25	25	25	B1	Skin. sun exposed lower leg (GTEx)	EpiXcan	0.999169	skin_sun_exposed_lower_leg	0.999981
4425	ENSG00000156261	CCT8	0.438455	0.0194203	0.661057	0.332464	0.442571	1.6026e-50	6.52734e-49	39	43	43	B1	Skin. sun exposed lower leg (GTEx)	EpiXcan	0.999169	skin_sun_exposed_lower_leg	0.999981
4426	ENSG00000172661	WASHC2C	-0.438273	-0.0453325	0.661188	0.157791	0.207371	7.53154e-20	7.26752e-19	56	68	68	B1	Skin. sun exposed lower leg (GTEx)	EpiXcan	0.999169	skin_sun_exposed_lower_leg	0.999981
4427	ENSG00000213347	MXD3	-0.438142	-0.0399433	0.661283	0.100321	0.229489	2.64731e-22	2.95315e-21	21	29	29	B1	Skin. sun exposed lower leg (GTEx)	EpiXcan	0.999169	skin_sun_exposed_lower_leg	0.999981
4428	ENSG00000146826	C7orf43	-0.438114	-0.0838783	0.661303	0.0263836	0.0298877	0.00105909	0.00266026	24	29	29	B1	Skin. sun exposed lower leg (GTEx)	EpiXcan	0.999169	skin_sun_exposed_lower_leg	0.999981
4429	ENSG00000184731	FAM110C	-0.437838	-0.348042	0.661504	0.00149547	0.052769	1.47018e-05	4.5552e-05	2	3	3	B1	Skin. sun exposed lower leg (GTEx)	EpiXcan	0.999169	skin_sun_exposed_lower_leg	0.999981
4430	ENSG00000115257	PCSK4	0.437409	0.0651283	0.661815	0.0247699	0.207041	6.02153e-20	5.83456e-19	9	13	13	B1	Skin. sun exposed lower leg (GTEx)	EpiXcan	0.999169	skin_sun_exposed_lower_leg	0.999981
4431	ENSG00000122490	PQLC1	-0.437214	-0.0920576	0.661956	0.0600483	0.072893	3.25084e-07	1.19925e-06	19	23	23	B1	Skin. sun exposed lower leg (GTEx)	EpiXcan	0.999169	skin_sun_exposed_lower_leg	0.999981
4432	ENSG00000197043	ANXA6	0.436846	0.0547172	0.662223	0.0554382	0.0385928	0.000203843	0.000556516	32	36	36	B1	Skin. sun exposed lower leg (GTEx)	EpiXcan	0.999169	skin_sun_exposed_lower_leg	0.999981
4433	ENSG00000158411	MITD1	0.436708	0.0429466	0.662323	0.043489	0.0587238	4.16862e-06	1.37427e-05	26	28	28	B1	Skin. sun exposed lower leg (GTEx)	EpiXcan	0.999169	skin_sun_exposed_lower_leg	0.999981
4434	ENSG00000187860	CCDC157	-0.436536	-0.0626809	0.662448	0.0352167	0.0619047	2.43055e-06	8.24562e-06	25	27	27	B1	Skin. sun exposed lower leg (GTEx)	EpiXcan	0.999169	skin_sun_exposed_lower_leg	0.999981
4435	ENSG00000111254	AKAP3	-0.436533	-0.0307078	0.66245	0.203465	0.301851	4.23955e-31	7.50005e-30	17	17	17	B1	Skin. sun exposed lower leg (GTEx)	EpiXcan	0.999169	skin_sun_exposed_lower_leg	0.999981
4436	ENSG00000126107	HECTD3	-0.436367	-0.102732	0.66257	0.0565564	0.13231	7.05574e-13	4.29818e-12	24	29	29	B1	Skin. sun exposed lower leg (GTEx)	EpiXcan	0.999169	skin_sun_exposed_lower_leg	0.999981
4437	ENSG00000168887	C2orf68	-0.436326	-0.228595	0.6626	0.00692622	0.0123022	0.038497	0.0802412	17	22	22	B1	Skin. sun exposed lower leg (GTEx)	EpiXcan	0.999169	skin_sun_exposed_lower_leg	0.999981
4438	ENSG00000169826	CSGALNACT2	-0.43627	-0.0380582	0.662641	0.11433	0.218391	4.49602e-21	4.6662e-20	50	56	56	B1	Skin. sun exposed lower leg (GTEx)	EpiXcan	0.999169	skin_sun_exposed_lower_leg	0.999981
4439	ENSG00000166471	TMEM41B	-0.436154	-0.068692	0.662725	0.0318595	0.0669208	8.70766e-07	3.08712e-06	25	30	30	B1	Skin. sun exposed lower leg (GTEx)	EpiXcan	0.999169	skin_sun_exposed_lower_leg	0.999981
4440	ENSG00000085415	SEH1L	-0.435738	-0.0631298	0.663027	0.0327617	0.0457107	5.60036e-05	0.000162356	24	28	28	B1	Skin. sun exposed lower leg (GTEx)	EpiXcan	0.999169	skin_sun_exposed_lower_leg	0.999981
4441	ENSG00000142856	ITGB3BP	-0.435694	-0.0334639	0.663058	0.184098	0.550156	1.65316e-69	1.45676e-67	44	53	53	B1	Skin. sun exposed lower leg (GTEx)	EpiXcan	0.999169	skin_sun_exposed_lower_leg	0.999981
4442	ENSG00000164081	TEX264	-0.435566	-0.075713	0.663151	0.0383992	0.101106	8.6739e-10	4.04157e-09	6	7	7	B1	Skin. sun exposed lower leg (GTEx)	EpiXcan	0.999169	skin_sun_exposed_lower_leg	0.999981
4443	ENSG00000187091	PLCD1	0.435125	0.0879464	0.663472	0.0373289	0.0818756	3.84422e-08	1.5473e-07	13	16	16	B1	Skin. sun exposed lower leg (GTEx)	EpiXcan	0.999169	skin_sun_exposed_lower_leg	0.999981
4444	ENSG00000168944	CEP120	0.434824	0.0762339	0.66369	0.0270711	0.0320558	0.000831545	0.00211218	22	24	24	B1	Skin. sun exposed lower leg (GTEx)	EpiXcan	0.999169	skin_sun_exposed_lower_leg	0.999981
4445	ENSG00000162572	SCNN1D	-0.434604	-0.0516331	0.66385	0.158944	0.230376	2.98809e-22	3.32799e-21	30	37	37	B1	Skin. sun exposed lower leg (GTEx)	EpiXcan	0.999169	skin_sun_exposed_lower_leg	0.999981
4446	ENSG00000103248	MTHFSD	-0.434505	-0.0307882	0.663922	0.18066	0.307012	9.36401e-31	1.62174e-29	19	21	21	B1	Skin. sun exposed lower leg (GTEx)	EpiXcan	0.999169	skin_sun_exposed_lower_leg	0.999981
4447	ENSG00000133597	ADCK2	-0.434441	-0.17565	0.663968	0.0103934	0.0132883	0.0293732	0.0621486	11	13	13	B1	Skin. sun exposed lower leg (GTEx)	EpiXcan	0.999169	skin_sun_exposed_lower_leg	0.999981
4448	ENSG00000104731	KLHDC4	-0.434426	-0.0600011	0.663979	0.0949016	0.421064	1.2575e-47	4.55266e-46	23	25	25	B1	Skin. sun exposed lower leg (GTEx)	EpiXcan	0.999169	skin_sun_exposed_lower_leg	0.999981
4449	ENSG00000116752	BCAS2	0.434143	0.0802271	0.664185	0.0331652	0.0382233	0.000221388	0.000602655	27	32	32	B1	Skin. sun exposed lower leg (GTEx)	EpiXcan	0.999169	skin_sun_exposed_lower_leg	0.999981
4450	ENSG00000109472	CPE	-0.433777	-0.0898612	0.664451	0.0603337	0.0710946	4.10568e-07	1.49921e-06	46	46	46	B1	Skin. sun exposed lower leg (GTEx)	EpiXcan	0.999169	skin_sun_exposed_lower_leg	0.999981
4451	ENSG00000255135	AP002360.2	-0.433711	-0.0868474	0.664498	0.0237973	0.059695	3.72912e-06	1.23549e-05	2	2	2	B1	Skin. sun exposed lower leg (GTEx)	EpiXcan	0.999169	skin_sun_exposed_lower_leg	0.999981
4452	ENSG00000206053	JPT2	-0.433679	-0.0687006	0.664521	0.0595357	0.126299	4.48802e-12	2.56242e-11	9	14	14	B1	Skin. sun exposed lower leg (GTEx)	EpiXcan	0.999169	skin_sun_exposed_lower_leg	0.999981
4453	ENSG00000106459	NRF1	0.433325	0.0333059	0.664779	0.0987547	0.0188935	0.0104677	0.0235413	94	119	119	B1	Skin. sun exposed lower leg (GTEx)	EpiXcan	0.999169	skin_sun_exposed_lower_leg	0.999981
4454	ENSG00000173660	UQCRH	0.43326	0.0703047	0.664826	0.069063	0.101219	9.65347e-10	4.47271e-09	14	17	17	B1	Skin. sun exposed lower leg (GTEx)	EpiXcan	0.999169	skin_sun_exposed_lower_leg	0.999981
4455	ENSG00000047056	WDR37	-0.433239	-0.0509104	0.664841	0.0246389	0.0381202	0.000194241	0.000531441	18	20	20	B1	Skin. sun exposed lower leg (GTEx)	EpiXcan	0.999169	skin_sun_exposed_lower_leg	0.999981
4456	ENSG00000005469	CROT	-0.433193	-0.0480587	0.664875	0.0471428	0.327959	7.52764e-34	1.50887e-32	57	67	67	B1	Skin. sun exposed lower leg (GTEx)	EpiXcan	0.999169	skin_sun_exposed_lower_leg	0.999981
4457	ENSG00000107036	RIC1	0.433082	0.0583844	0.664955	0.0771872	0.110969	1.23771e-10	6.24023e-10	57	87	87	B1	Skin. sun exposed lower leg (GTEx)	EpiXcan	0.999169	skin_sun_exposed_lower_leg	0.999981
4458	ENSG00000142675	CNKSR1	-0.433062	-0.038099	0.66497	0.0732876	0.15554	1.25602e-14	8.77711e-14	23	30	30	B1	Skin. sun exposed lower leg (GTEx)	EpiXcan	0.999169	skin_sun_exposed_lower_leg	0.999981
4459	ENSG00000167702	KIFC2	-0.43301	-0.0387497	0.665008	0.150609	0.224904	4.08716e-22	4.51619e-21	16	17	17	B1	Skin. sun exposed lower leg (GTEx)	EpiXcan	0.999169	skin_sun_exposed_lower_leg	0.999981
4460	ENSG00000166734	CASC4	0.432445	0.112538	0.665418	0.0162258	0.0254955	0.00282054	0.00678081	10	10	10	B1	Skin. sun exposed lower leg (GTEx)	EpiXcan	0.999169	skin_sun_exposed_lower_leg	0.999981
4461	ENSG00000241644	INMT	-0.432182	-0.001193	0.66561	0.0130442	0.0428015	0.000100162	0.000282823	15	19	19	B1	Skin. sun exposed lower leg (GTEx)	EpiXcan	0.999169	skin_sun_exposed_lower_leg	0.999981
4462	ENSG00000137486	ARRB1	0.43148	0.0976	0.66612	0.0216993	0.0747903	2.15334e-07	8.10381e-07	15	20	20	B1	Skin. sun exposed lower leg (GTEx)	EpiXcan	0.999169	skin_sun_exposed_lower_leg	0.999981
4463	ENSG00000116001	TIA1	0.431392	0.076363	0.666183	0.0139585	0.0167499	0.0160114	0.0350853	15	17	17	B1	Skin. sun exposed lower leg (GTEx)	EpiXcan	0.999169	skin_sun_exposed_lower_leg	0.999981
4464	ENSG00000014164	ZC3H3	0.431385	0.0352494	0.666188	0.15899	0.310354	3.20804e-31	5.71129e-30	39	52	52	B1	Skin. sun exposed lower leg (GTEx)	EpiXcan	0.999169	skin_sun_exposed_lower_leg	0.999981
4465	ENSG00000078674	PCM1	-0.431244	-0.0633733	0.666291	0.0394086	0.266635	1.5375e-26	2.14348e-25	17	26	26	B1	Skin. sun exposed lower leg (GTEx)	EpiXcan	0.999169	skin_sun_exposed_lower_leg	0.999981
4466	ENSG00000139626	ITGB7	0.4312	0.103972	0.666323	0.0188627	0.0679117	3.99764e-07	1.46128e-06	7	10	10	B1	Skin. sun exposed lower leg (GTEx)	EpiXcan	0.999169	skin_sun_exposed_lower_leg	0.999981
4467	ENSG00000125457	MIF4GD	0.430929	0.147556	0.66652	0.00671301	0.0880191	1.51088e-08	6.33042e-08	12	15	15	B1	Skin. sun exposed lower leg (GTEx)	EpiXcan	0.999169	skin_sun_exposed_lower_leg	0.999981
4468	ENSG00000145022	TCTA	-0.430794	-0.269337	0.666618	0.00191968	0.0563702	6.72962e-06	2.16706e-05	4	6	6	B1	Skin. sun exposed lower leg (GTEx)	EpiXcan	0.999169	skin_sun_exposed_lower_leg	0.999981
4469	ENSG00000197780	TAF13	-0.430442	-0.0773101	0.666874	0.0272694	0.0920769	6.91496e-09	2.98201e-08	7	9	9	B1	Skin. sun exposed lower leg (GTEx)	EpiXcan	0.999169	skin_sun_exposed_lower_leg	0.999981
4470	ENSG00000169919	GUSB	0.430401	0.0600714	0.666904	0.0545242	0.178751	3.05649e-17	2.4956e-16	14	24	24	B1	Skin. sun exposed lower leg (GTEx)	EpiXcan	0.999169	skin_sun_exposed_lower_leg	0.999981
4471	ENSG00000173327	MAP3K11	0.430138	0.0488083	0.667095	0.0763787	0.206521	7.08931e-20	6.84551e-19	15	19	19	B1	Skin. sun exposed lower leg (GTEx)	EpiXcan	0.999169	skin_sun_exposed_lower_leg	0.999981
4472	ENSG00000163902	RPN1	-0.429933	-0.0533425	0.667244	0.0379152	0.117727	3.64003e-11	1.92092e-10	9	12	12	B1	Skin. sun exposed lower leg (GTEx)	EpiXcan	0.999169	skin_sun_exposed_lower_leg	0.999981
4473	ENSG00000078319	PMS2P1	0.429828	0.054981	0.667321	0.0203755	0.0706461	3.27495e-07	1.20751e-06	8	9	9	B1	Skin. sun exposed lower leg (GTEx)	EpiXcan	0.999169	skin_sun_exposed_lower_leg	0.999981
4474	ENSG00000260534	AC100827.3	-0.42981	-0.150322	0.667334	0.00378752	0.0150502	0.0209367	0.0452064	4	5	5	B1	Skin. sun exposed lower leg (GTEx)	EpiXcan	0.999169	skin_sun_exposed_lower_leg	0.999981
4475	ENSG00000125827	TMX4	0.429752	0.0471203	0.667376	0.109629	0.153915	4.43662e-15	3.19432e-14	32	36	36	B1	Skin. sun exposed lower leg (GTEx)	EpiXcan	0.999169	skin_sun_exposed_lower_leg	0.999981
4476	ENSG00000108557	RAI1	0.429653	0.153276	0.667448	0.00669349	0.0155879	0.0193517	0.0419976	11	15	15	B1	Skin. sun exposed lower leg (GTEx)	EpiXcan	0.999169	skin_sun_exposed_lower_leg	0.999981
4477	ENSG00000213123	TCTEX1D2	-0.429636	-0.260904	0.667461	0.00290212	0.0508511	1.75122e-05	5.38788e-05	6	10	10	B1	Skin. sun exposed lower leg (GTEx)	EpiXcan	0.999169	skin_sun_exposed_lower_leg	0.999981
4478	ENSG00000112218	GPR63	0.429475	0.0260269	0.667578	0.247936	0.433753	1.88569e-48	7.02669e-47	33	38	38	B1	Skin. sun exposed lower leg (GTEx)	EpiXcan	0.999169	skin_sun_exposed_lower_leg	0.999981
4479	ENSG00000169519	METTL15	-0.429455	-0.127257	0.667592	0.0313163	0.029906	0.00105551	0.00265174	32	36	36	B1	Skin. sun exposed lower leg (GTEx)	EpiXcan	0.999169	skin_sun_exposed_lower_leg	0.999981
4480	ENSG00000112799	LY86	-0.428701	-0.0573043	0.668141	0.0415372	0.0951545	2.58276e-09	1.15172e-08	22	23	23	B1	Skin. sun exposed lower leg (GTEx)	EpiXcan	0.999169	skin_sun_exposed_lower_leg	0.999981
4481	ENSG00000144381	HSPD1	0.428277	0.985543	0.66845	0.000293112	0.0117968	0.0435221	0.0901254	3	5	5	B1	Skin. sun exposed lower leg (GTEx)	EpiXcan	0.999169	skin_sun_exposed_lower_leg	0.999981
4482	ENSG00000175575	PAAF1	0.428093	0.0629542	0.668583	0.0835699	0.213805	1.23859e-20	1.25844e-19	61	70	70	B1	Skin. sun exposed lower leg (GTEx)	EpiXcan	0.999169	skin_sun_exposed_lower_leg	0.999981
4483	ENSG00000205476	CCDC85C	0.42806	0.0982379	0.668607	0.0224887	0.035949	0.000348773	0.000926732	19	23	23	B1	Skin. sun exposed lower leg (GTEx)	EpiXcan	0.999169	skin_sun_exposed_lower_leg	0.999981
4484	ENSG00000136448	NMT1	0.427573	0.0430292	0.668962	0.0700067	0.174267	1.19651e-16	9.43934e-16	22	27	27	B1	Skin. sun exposed lower leg (GTEx)	EpiXcan	0.999169	skin_sun_exposed_lower_leg	0.999981
4485	ENSG00000074527	NTN4	-0.427498	-0.0528316	0.669016	0.0576292	0.0685328	7.60628e-07	2.70761e-06	40	49	49	B1	Skin. sun exposed lower leg (GTEx)	EpiXcan	0.999169	skin_sun_exposed_lower_leg	0.999981
4486	ENSG00000139154	AEBP2	-0.427442	-0.110698	0.669058	0.00703912	0.0228296	0.00458719	0.0107495	6	8	8	B1	Skin. sun exposed lower leg (GTEx)	EpiXcan	0.999169	skin_sun_exposed_lower_leg	0.999981
4487	ENSG00000177150	FAM210A	0.427224	0.0594488	0.669216	0.0164527	0.0223879	0.00457417	0.0107207	20	22	22	B1	Skin. sun exposed lower leg (GTEx)	EpiXcan	0.999169	skin_sun_exposed_lower_leg	0.999981
4488	ENSG00000106460	TMEM106B	-0.42719	-0.0630677	0.669241	0.0293808	0.10247	4.99265e-10	2.385e-09	10	11	11	B1	Skin. sun exposed lower leg (GTEx)	EpiXcan	0.999169	skin_sun_exposed_lower_leg	0.999981
4489	ENSG00000011114	BTBD7	-0.427155	-0.0968689	0.669267	0.0151459	0.0527575	1.12894e-05	3.54575e-05	8	8	8	B1	Skin. sun exposed lower leg (GTEx)	EpiXcan	0.999169	skin_sun_exposed_lower_leg	0.999981
4490	ENSG00000125510	OPRL1	0.427091	0.0404921	0.669313	0.0908897	0.104037	3.32516e-10	1.6171e-09	31	35	35	B1	Skin. sun exposed lower leg (GTEx)	EpiXcan	0.999169	skin_sun_exposed_lower_leg	0.999981
4491	ENSG00000144199	FAHD2B	-0.426997	-0.210892	0.669381	0.00333713	0.0643557	1.31405e-06	4.57761e-06	6	9	9	B1	Skin. sun exposed lower leg (GTEx)	EpiXcan	0.999169	skin_sun_exposed_lower_leg	0.999981
4492	ENSG00000105808	RASA4	-0.426973	-0.0570985	0.669399	0.0598402	0.122697	1.03091e-11	5.70687e-11	30	34	34	B1	Skin. sun exposed lower leg (GTEx)	EpiXcan	0.999169	skin_sun_exposed_lower_leg	0.999981
4493	ENSG00000070882	OSBPL3	-0.426877	-0.0768078	0.669469	0.0299301	0.064184	1.71991e-06	5.915e-06	20	27	27	B1	Skin. sun exposed lower leg (GTEx)	EpiXcan	0.999169	skin_sun_exposed_lower_leg	0.999981
4494	ENSG00000170275	CRTAP	0.42681	0.0790924	0.669518	0.039395	0.0544544	7.26384e-06	2.33105e-05	45	47	47	B1	Skin. sun exposed lower leg (GTEx)	EpiXcan	0.999169	skin_sun_exposed_lower_leg	0.999981
4495	ENSG00000156675	RAB11FIP1	0.426709	0.0720563	0.669591	0.0271827	0.073956	1.40837e-07	5.38113e-07	10	10	10	B1	Skin. sun exposed lower leg (GTEx)	EpiXcan	0.999169	skin_sun_exposed_lower_leg	0.999981
4496	ENSG00000204923	FBXO48	0.426557	0.0451763	0.669702	0.0298118	0.0338074	0.000588323	0.00152507	32	39	39	B1	Skin. sun exposed lower leg (GTEx)	EpiXcan	0.999169	skin_sun_exposed_lower_leg	0.999981
4497	ENSG00000120658	ENOX1	0.426315	0.225244	0.669878	0.00506763	0.0110429	0.0492305	0.101154	4	4	4	B1	Skin. sun exposed lower leg (GTEx)	EpiXcan	0.999169	skin_sun_exposed_lower_leg	0.999981
4498	ENSG00000119725	ZNF410	0.426291	0.105868	0.669896	0.0278434	0.0329634	0.00066106	0.00169947	16	19	19	B1	Skin. sun exposed lower leg (GTEx)	EpiXcan	0.999169	skin_sun_exposed_lower_leg	0.999981
4499	ENSG00000176209	SMIM19	0.426085	0.0518898	0.670046	0.0609218	0.127638	2.35476e-12	1.37641e-11	21	23	23	B1	Skin. sun exposed lower leg (GTEx)	EpiXcan	0.999169	skin_sun_exposed_lower_leg	0.999981
4500	ENSG00000111145	ELK3	0.426033	0.214841	0.670084	0.00382565	0.0127712	0.0349352	0.0732093	3	3	3	B1	Skin. sun exposed lower leg (GTEx)	EpiXcan	0.999169	skin_sun_exposed_lower_leg	0.999981
4501	ENSG00000090857	PDPR	0.425968	0.169809	0.670131	0.0105032	0.100483	9.63934e-10	4.46912e-09	14	18	18	B1	Skin. sun exposed lower leg (GTEx)	EpiXcan	0.999169	skin_sun_exposed_lower_leg	0.999981
4502	ENSG00000181444	ZNF467	0.425954	0.0542559	0.670141	0.0439366	0.163981	1.7993e-15	1.32544e-14	7	9	9	B1	Skin. sun exposed lower leg (GTEx)	EpiXcan	0.999169	skin_sun_exposed_lower_leg	0.999981
4503	ENSG00000186448	ZNF197	0.425711	0.0361732	0.670318	0.135166	0.201218	5.51255e-20	5.36364e-19	27	30	30	B1	Skin. sun exposed lower leg (GTEx)	EpiXcan	0.999169	skin_sun_exposed_lower_leg	0.999981
4504	ENSG00000196419	XRCC6	-0.425604	-0.0126177	0.670396	0.0787614	0.0582132	5.36446e-06	1.74672e-05	46	62	62	B1	Skin. sun exposed lower leg (GTEx)	EpiXcan	0.999169	skin_sun_exposed_lower_leg	0.999981
4505	ENSG00000185033	SEMA4B	0.425534	0.0245111	0.670447	0.27655	0.443607	1.14269e-50	4.69507e-49	28	34	34	B1	Skin. sun exposed lower leg (GTEx)	EpiXcan	0.999169	skin_sun_exposed_lower_leg	0.999981
4506	ENSG00000112562	SMOC2	-0.425195	-0.091706	0.670695	0.0129935	0.0104617	0.0567648	0.115149	24	25	25	B1	Skin. sun exposed lower leg (GTEx)	EpiXcan	0.999169	skin_sun_exposed_lower_leg	0.999981
4507	ENSG00000273203	AC006946.2	-0.425166	-0.0715506	0.670716	0.0487496	0.128127	4.65591e-12	2.65503e-11	13	17	17	B1	Skin. sun exposed lower leg (GTEx)	EpiXcan	0.999169	skin_sun_exposed_lower_leg	0.999981
4508	ENSG00000261534	AL596244.1	0.425006	0.0925179	0.670832	0.0204812	0.0560253	7.39442e-06	2.37078e-05	13	16	16	B1	Skin. sun exposed lower leg (GTEx)	EpiXcan	0.999169	skin_sun_exposed_lower_leg	0.999981
4509	ENSG00000165272	AQP3	-0.424891	-0.0663881	0.670916	0.0702257	0.155374	1.40984e-14	9.80798e-14	27	34	34	B1	Skin. sun exposed lower leg (GTEx)	EpiXcan	0.999169	skin_sun_exposed_lower_leg	0.999981
4510	ENSG00000170190	SLC16A5	0.424816	0.128749	0.670971	0.0270314	0.0512819	1.67635e-05	5.16093e-05	24	28	28	B1	Skin. sun exposed lower leg (GTEx)	EpiXcan	0.999169	skin_sun_exposed_lower_leg	0.999981
4511	ENSG00000259969	AL049838.1	-0.424687	-0.051209	0.671065	0.00519938	0.0383824	0.000217336	0.000591855	9	11	11	B1	Skin. sun exposed lower leg (GTEx)	EpiXcan	0.999169	skin_sun_exposed_lower_leg	0.999981
4512	ENSG00000110328	GALNT18	0.424685	0.0383259	0.671066	0.0941897	0.070648	4.48356e-07	1.6304e-06	62	75	75	B1	Skin. sun exposed lower leg (GTEx)	EpiXcan	0.999169	skin_sun_exposed_lower_leg	0.999981
4513	ENSG00000213760	ATP6V1G2	0.424663	0.0340967	0.671082	0.0869134	0.127366	3.07564e-12	1.78512e-11	21	26	26	B1	Skin. sun exposed lower leg (GTEx)	EpiXcan	0.999169	skin_sun_exposed_lower_leg	0.999981
4514	ENSG00000105088	OLFM2	0.424386	0.248488	0.671284	0.0199323	0.0580395	4.16399e-06	1.37307e-05	17	24	24	B1	Skin. sun exposed lower leg (GTEx)	EpiXcan	0.999169	skin_sun_exposed_lower_leg	0.999981
4515	ENSG00000168917	SLC35G2	0.423906	0.152355	0.671634	0.00753736	0.0265006	0.00231574	0.00560473	4	5	5	B1	Skin. sun exposed lower leg (GTEx)	EpiXcan	0.999169	skin_sun_exposed_lower_leg	0.999981
4516	ENSG00000146263	MMS22L	0.423885	0.056459	0.671649	0.0910161	0.0996921	1.46787e-09	6.66871e-09	42	47	47	B1	Skin. sun exposed lower leg (GTEx)	EpiXcan	0.999169	skin_sun_exposed_lower_leg	0.999981
4517	ENSG00000006607	FARP2	-0.423793	-0.14257	0.671717	0.00637954	0.106328	2.51378e-10	1.23668e-09	14	23	23	B1	Skin. sun exposed lower leg (GTEx)	EpiXcan	0.999169	skin_sun_exposed_lower_leg	0.999981
4518	ENSG00000146151	HMGCLL1	-0.423405	-0.0847501	0.672	0.0432219	0.0356263	0.000348972	0.000927085	30	35	35	B1	Skin. sun exposed lower leg (GTEx)	EpiXcan	0.999169	skin_sun_exposed_lower_leg	0.999981
4519	ENSG00000102882	MAPK3	0.423395	0.122003	0.672007	0.0153087	0.0435314	8.1149e-05	0.000231138	7	12	12	B1	Skin. sun exposed lower leg (GTEx)	EpiXcan	0.999169	skin_sun_exposed_lower_leg	0.999981
4520	ENSG00000120129	DUSP1	0.423343	0.135414	0.672045	0.0129981	0.0171423	0.0139551	0.0308448	30	36	36	B1	Skin. sun exposed lower leg (GTEx)	EpiXcan	0.999169	skin_sun_exposed_lower_leg	0.999981
4521	ENSG00000166128	RAB8B	-0.423082	-0.153584	0.672235	0.00966621	0.0387933	0.000227479	0.000618036	9	11	11	B1	Skin. sun exposed lower leg (GTEx)	EpiXcan	0.999169	skin_sun_exposed_lower_leg	0.999981
4522	ENSG00000206344	HCG27	0.423064	0.0446359	0.672248	0.0808172	0.2578	3.81853e-25	4.86377e-24	27	39	39	B1	Skin. sun exposed lower leg (GTEx)	EpiXcan	0.999169	skin_sun_exposed_lower_leg	0.999981
4523	ENSG00000198483	ANKRD35	0.422898	0.393692	0.67237	0.0020317	0.556231	2.71813e-71	2.70097e-69	7	26	26	B1	Skin. sun exposed lower leg (GTEx)	EpiXcan	0.999169	skin_sun_exposed_lower_leg	0.999981
4524	ENSG00000115339	GALNT3	-0.42273	-0.0495224	0.672492	0.10506	0.189984	3.01517e-18	2.61745e-17	42	47	47	B1	Skin. sun exposed lower leg (GTEx)	EpiXcan	0.999169	skin_sun_exposed_lower_leg	0.999981
4525	ENSG00000088538	DOCK3	0.422533	0.0276889	0.672636	0.191317	0.36036	1.34066e-37	3.16575e-36	43	55	55	B1	Skin. sun exposed lower leg (GTEx)	EpiXcan	0.999169	skin_sun_exposed_lower_leg	0.999981
4526	ENSG00000197818	SLC9A8	0.422042	0.0588316	0.672994	0.0283823	0.0299174	0.00116619	0.00291173	33	39	39	B1	Skin. sun exposed lower leg (GTEx)	EpiXcan	0.999169	skin_sun_exposed_lower_leg	0.999981
4527	ENSG00000231584	FAHD2CP	-0.421796	-0.156344	0.673174	0.0477869	0.0387979	0.000201526	0.000550727	28	38	38	B1	Skin. sun exposed lower leg (GTEx)	EpiXcan	0.999169	skin_sun_exposed_lower_leg	0.999981
4528	ENSG00000143155	TIPRL	-0.421688	-0.0861603	0.673253	0.0205938	0.0538845	9.33515e-06	2.95248e-05	16	18	18	B1	Skin. sun exposed lower leg (GTEx)	EpiXcan	0.999169	skin_sun_exposed_lower_leg	0.999981
4529	ENSG00000166479	TMX3	-0.421471	-0.0516224	0.673411	0.0268953	0.0852225	2.14122e-08	8.8263e-08	11	13	13	B1	Skin. sun exposed lower leg (GTEx)	EpiXcan	0.999169	skin_sun_exposed_lower_leg	0.999981
4530	ENSG00000165406	MARCH8	0.421321	0.020513	0.673521	0.170682	0.172928	1.27535e-16	1.00218e-15	79	89	89	B1	Skin. sun exposed lower leg (GTEx)	EpiXcan	0.999169	skin_sun_exposed_lower_leg	0.999981
4531	ENSG00000152443	ZNF776	0.421143	0.0703216	0.67365	0.0463139	0.085684	2.56684e-08	1.05004e-07	33	42	42	B1	Skin. sun exposed lower leg (GTEx)	EpiXcan	0.999169	skin_sun_exposed_lower_leg	0.999981
4532	ENSG00000090615	GOLGA3	0.42111	0.0536122	0.673675	0.0626133	0.151023	1.83416e-14	1.26407e-13	20	27	27	B1	Skin. sun exposed lower leg (GTEx)	EpiXcan	0.999169	skin_sun_exposed_lower_leg	0.999981
4533	ENSG00000023608	SNAPC1	-0.421019	-0.0816243	0.673741	0.0339775	0.0306235	0.00107055	0.00268646	21	26	26	B1	Skin. sun exposed lower leg (GTEx)	EpiXcan	0.999169	skin_sun_exposed_lower_leg	0.999981
4534	ENSG00000163820	FYCO1	0.420949	0.0258115	0.673792	0.105171	0.149743	2.03858e-14	1.40081e-13	48	62	62	B1	Skin. sun exposed lower leg (GTEx)	EpiXcan	0.999169	skin_sun_exposed_lower_leg	0.999981
4535	ENSG00000156170	NDUFAF6	-0.420924	-0.0540256	0.673811	0.0324108	0.0164874	0.0163827	0.035871	41	47	47	B1	Skin. sun exposed lower leg (GTEx)	EpiXcan	0.999169	skin_sun_exposed_lower_leg	0.999981
4536	ENSG00000107957	SH3PXD2A	-0.420915	-0.144926	0.673817	0.0070678	0.0337111	0.000531019	0.00138395	8	9	9	B1	Skin. sun exposed lower leg (GTEx)	EpiXcan	0.999169	skin_sun_exposed_lower_leg	0.999981
4537	ENSG00000133706	LARS	-0.420745	-0.0346088	0.673941	0.136426	0.270761	5.09441e-27	7.29089e-26	91	108	108	B1	Skin. sun exposed lower leg (GTEx)	EpiXcan	0.999169	skin_sun_exposed_lower_leg	0.999981
4538	ENSG00000188707	ZBED6CL	0.420402	0.0411685	0.674192	0.088803	0.193195	1.82659e-18	1.6106e-17	34	42	42	B1	Skin. sun exposed lower leg (GTEx)	EpiXcan	0.999169	skin_sun_exposed_lower_leg	0.999981
4539	ENSG00000171813	PWWP2B	-0.420305	-0.0672864	0.674263	0.064128	0.0899901	8.5638e-09	3.66934e-08	30	33	33	B1	Skin. sun exposed lower leg (GTEx)	EpiXcan	0.999169	skin_sun_exposed_lower_leg	0.999981
4540	ENSG00000179922	ZNF784	0.420293	0.0304571	0.674272	0.0694499	0.0153398	0.020901	0.0451433	60	76	76	B1	Skin. sun exposed lower leg (GTEx)	EpiXcan	0.999169	skin_sun_exposed_lower_leg	0.999981
4541	ENSG00000155542	SETD9	0.420082	0.0210037	0.674425	0.298811	0.602026	1.77634e-81	2.79644e-79	28	35	35	B1	Skin. sun exposed lower leg (GTEx)	EpiXcan	0.999169	skin_sun_exposed_lower_leg	0.999981
4542	ENSG00000121578	B4GALT4	0.419764	0.0912297	0.674658	0.0149239	0.0196239	0.00842465	0.0191557	13	14	14	B1	Skin. sun exposed lower leg (GTEx)	EpiXcan	0.999169	skin_sun_exposed_lower_leg	0.999981
4543	ENSG00000150768	DLAT	-0.419084	-0.0534024	0.675155	0.070293	0.110112	8.31022e-11	4.24788e-10	21	25	25	B1	Skin. sun exposed lower leg (GTEx)	EpiXcan	0.999169	skin_sun_exposed_lower_leg	0.999981
4544	ENSG00000147324	MFHAS1	-0.418911	-0.0131256	0.675281	0.0437457	0.134535	7.78803e-13	4.71556e-12	27	39	39	B1	Skin. sun exposed lower leg (GTEx)	EpiXcan	0.999169	skin_sun_exposed_lower_leg	0.999981
4545	ENSG00000131788	PIAS3	-0.418534	-0.782662	0.675557	0.00108228	0.160252	2.99e-15	2.17174e-14	4	20	20	B1	Skin. sun exposed lower leg (GTEx)	EpiXcan	0.999169	skin_sun_exposed_lower_leg	0.999981
4546	ENSG00000106086	PLEKHA8	0.416631	0.028177	0.676948	0.075649	0.110825	1.46793e-10	7.36121e-10	23	27	27	B1	Skin. sun exposed lower leg (GTEx)	EpiXcan	0.999169	skin_sun_exposed_lower_leg	0.999981
4547	ENSG00000158220	ESYT3	0.416314	0.0426927	0.677181	0.10819	0.163403	1.01117e-15	7.55602e-15	23	24	24	B1	Skin. sun exposed lower leg (GTEx)	EpiXcan	0.999169	skin_sun_exposed_lower_leg	0.999981
4548	ENSG00000116679	IVNS1ABP	-0.416093	-0.0784707	0.677342	0.0176869	0.0117574	0.0444936	0.092042	55	62	62	B1	Skin. sun exposed lower leg (GTEx)	EpiXcan	0.999169	skin_sun_exposed_lower_leg	0.999981
4549	ENSG00000170485	NPAS2	0.416007	0.0974896	0.677405	0.0104424	0.0305791	0.00101001	0.0025429	7	9	9	B1	Skin. sun exposed lower leg (GTEx)	EpiXcan	0.999169	skin_sun_exposed_lower_leg	0.999981
4550	ENSG00000008294	SPAG9	-0.415642	-0.0695241	0.677672	0.0208525	0.0555637	7.76143e-06	2.48051e-05	12	13	13	B1	Skin. sun exposed lower leg (GTEx)	EpiXcan	0.999169	skin_sun_exposed_lower_leg	0.999981
4551	ENSG00000141295	SCRN2	0.415599	0.021566	0.677703	0.219941	0.393459	1.18703e-42	3.569e-41	19	21	21	B1	Skin. sun exposed lower leg (GTEx)	EpiXcan	0.999169	skin_sun_exposed_lower_leg	0.999981
4552	ENSG00000076650	GPATCH1	0.415537	0.0899136	0.677749	0.0141309	0.0146788	0.0242293	0.0518999	12	14	14	B1	Skin. sun exposed lower leg (GTEx)	EpiXcan	0.999169	skin_sun_exposed_lower_leg	0.999981
4553	ENSG00000139746	RBM26	0.415297	0.118298	0.677925	0.0180118	0.0569505	4.76076e-06	1.55921e-05	6	6	6	B1	Skin. sun exposed lower leg (GTEx)	EpiXcan	0.999169	skin_sun_exposed_lower_leg	0.999981
4554	ENSG00000167216	KATNAL2	-0.415279	-0.113051	0.677938	0.0150386	0.0875192	1.22989e-08	5.18725e-08	14	17	17	B1	Skin. sun exposed lower leg (GTEx)	EpiXcan	0.999169	skin_sun_exposed_lower_leg	0.999981
4555	ENSG00000176473	WDR25	0.415123	0.0528644	0.678052	0.0224804	0.143336	8.69801e-14	5.71345e-13	16	19	19	B1	Skin. sun exposed lower leg (GTEx)	EpiXcan	0.999169	skin_sun_exposed_lower_leg	0.999981
4556	ENSG00000221963	APOL6	0.415113	0.0759668	0.678059	0.0248764	0.0851014	2.53572e-08	1.03762e-07	14	23	23	B1	Skin. sun exposed lower leg (GTEx)	EpiXcan	0.999169	skin_sun_exposed_lower_leg	0.999981
4557	ENSG00000185880	TRIM69	0.41508	0.036332	0.678083	0.180112	0.322502	4.52412e-33	8.7431e-32	20	23	23	B1	Skin. sun exposed lower leg (GTEx)	EpiXcan	0.999169	skin_sun_exposed_lower_leg	0.999981
4558	ENSG00000196526	AFAP1	0.414852	0.0222923	0.678251	0.334697	0.539703	1.05306e-69	9.3977e-68	9	15	15	B1	Skin. sun exposed lower leg (GTEx)	EpiXcan	0.999169	skin_sun_exposed_lower_leg	0.999981
4559	ENSG00000118276	B4GALT6	-0.414798	-0.303842	0.67829	0.00663484	0.0137744	0.0280317	0.059526	6	7	7	B1	Skin. sun exposed lower leg (GTEx)	EpiXcan	0.999169	skin_sun_exposed_lower_leg	0.999981
4560	ENSG00000260711	AL121839.2	-0.413999	-0.0421958	0.678875	0.0780426	0.132704	7.61344e-13	4.61383e-12	50	61	61	B1	Skin. sun exposed lower leg (GTEx)	EpiXcan	0.999169	skin_sun_exposed_lower_leg	0.999981
4561	ENSG00000111321	LTBR	0.413886	0.0387822	0.678958	0.120267	0.282397	3.45131e-28	5.33145e-27	26	37	37	B1	Skin. sun exposed lower leg (GTEx)	EpiXcan	0.999169	skin_sun_exposed_lower_leg	0.999981
4562	ENSG00000127399	LRRC61	-0.413631	-0.0256597	0.679145	0.210582	0.476807	3.51688e-56	1.76613e-54	15	23	23	B1	Skin. sun exposed lower leg (GTEx)	EpiXcan	0.999169	skin_sun_exposed_lower_leg	0.999981
4563	ENSG00000131771	PPP1R1B	-0.413601	-0.0564179	0.679166	0.0262211	0.0275996	0.00174816	0.00429409	23	25	25	B1	Skin. sun exposed lower leg (GTEx)	EpiXcan	0.999169	skin_sun_exposed_lower_leg	0.999981
4564	ENSG00000145014	TMEM44	-0.413562	-0.0559735	0.679195	0.0642568	0.0318581	0.000842569	0.0021394	51	66	66	B1	Skin. sun exposed lower leg (GTEx)	EpiXcan	0.999169	skin_sun_exposed_lower_leg	0.999981
4565	ENSG00000128656	CHN1	0.413478	0.0589967	0.679257	0.0520783	0.065535	1.07146e-06	3.76248e-06	27	36	36	B1	Skin. sun exposed lower leg (GTEx)	EpiXcan	0.999169	skin_sun_exposed_lower_leg	0.999981
4566	ENSG00000242259	C22orf39	0.413388	0.0227996	0.679322	0.0465863	0.0200945	0.00757078	0.0172957	31	34	34	B1	Skin. sun exposed lower leg (GTEx)	EpiXcan	0.999169	skin_sun_exposed_lower_leg	0.999981
4567	ENSG00000135052	GOLM1	-0.413152	-0.039123	0.679495	0.266255	0.0565537	7.4603e-06	2.3903e-05	186	233	233	B1	Skin. sun exposed lower leg (GTEx)	EpiXcan	0.999169	skin_sun_exposed_lower_leg	0.999981
4568	ENSG00000258727	AL135999.1	-0.413094	-0.0532436	0.679538	0.0558616	0.0426672	0.000102669	0.000289611	26	28	28	B1	Skin. sun exposed lower leg (GTEx)	EpiXcan	0.999169	skin_sun_exposed_lower_leg	0.999981
4569	ENSG00000123607	TTC21B	-0.413066	-0.0675955	0.679558	0.0647573	0.121007	2.02107e-11	1.09333e-10	23	30	30	B1	Skin. sun exposed lower leg (GTEx)	EpiXcan	0.999169	skin_sun_exposed_lower_leg	0.999981
4570	ENSG00000179598	PLD6	0.413036	0.0201367	0.67958	0.1046	0.189229	2.91655e-18	2.53498e-17	35	42	42	B1	Skin. sun exposed lower leg (GTEx)	EpiXcan	0.999169	skin_sun_exposed_lower_leg	0.999981
4571	ENSG00000114354	TFG	0.41298	0.0775557	0.679621	0.0184007	0.0729488	2.68255e-07	9.98016e-07	7	7	7	B1	Skin. sun exposed lower leg (GTEx)	EpiXcan	0.999169	skin_sun_exposed_lower_leg	0.999981
4572	ENSG00000164611	PTTG1	-0.412965	-0.0649217	0.679632	0.0142864	0.0161883	0.0176834	0.0385682	20	23	23	B1	Skin. sun exposed lower leg (GTEx)	EpiXcan	0.999169	skin_sun_exposed_lower_leg	0.999981
4573	ENSG00000104936	DMPK	0.412516	0.0269753	0.679961	0.145442	0.221474	1.79234e-21	1.91698e-20	40	46	46	B1	Skin. sun exposed lower leg (GTEx)	EpiXcan	0.999169	skin_sun_exposed_lower_leg	0.999981
4574	ENSG00000185477	GPRIN3	-0.412154	-0.0532131	0.680227	0.0495203	0.0153724	0.0199057	0.0431265	50	60	60	B1	Skin. sun exposed lower leg (GTEx)	EpiXcan	0.999169	skin_sun_exposed_lower_leg	0.999981
4575	ENSG00000126746	ZNF384	0.411863	0.0609182	0.680439	0.0562597	0.215563	7.77106e-21	7.96491e-20	9	11	11	B1	Skin. sun exposed lower leg (GTEx)	EpiXcan	0.999169	skin_sun_exposed_lower_leg	0.999981
4576	ENSG00000179604	CDC42EP4	0.411571	0.0687445	0.680654	0.0459843	0.109589	1.78228e-10	8.88981e-10	7	10	10	B1	Skin. sun exposed lower leg (GTEx)	EpiXcan	0.999169	skin_sun_exposed_lower_leg	0.999981
4577	ENSG00000006025	OSBPL7	-0.411543	-0.124122	0.680674	0.00985655	0.0224313	0.00486727	0.0113545	7	9	9	B1	Skin. sun exposed lower leg (GTEx)	EpiXcan	0.999169	skin_sun_exposed_lower_leg	0.999981
4578	ENSG00000197497	ZNF665	-0.41099	-0.126973	0.68108	0.015456	0.0424363	0.000104427	0.000294154	13	14	14	B1	Skin. sun exposed lower leg (GTEx)	EpiXcan	0.999169	skin_sun_exposed_lower_leg	0.999981
4579	ENSG00000072422	RHOBTB1	-0.410039	-0.0606985	0.681777	0.0497742	0.0428908	2.03897e-05	6.22396e-05	5	5	5	B1	Skin. sun exposed lower leg (GTEx)	EpiXcan	0.999169	skin_sun_exposed_lower_leg	0.999981
4580	ENSG00000122783	C7orf49	-0.409932	-0.0441234	0.681856	0.0620224	0.0934712	3.86449e-09	1.70054e-08	17	21	21	B1	Skin. sun exposed lower leg (GTEx)	EpiXcan	0.999169	skin_sun_exposed_lower_leg	0.999981
4581	ENSG00000166260	COX11	-0.409908	-0.0455939	0.681873	0.0880529	0.165379	8.52235e-16	6.39222e-15	24	27	27	B1	Skin. sun exposed lower leg (GTEx)	EpiXcan	0.999169	skin_sun_exposed_lower_leg	0.999981
4582	ENSG00000269044	AC024075.2	0.40956	0.0644663	0.682128	0.0472988	0.136361	5.6316e-13	3.45617e-12	16	22	22	B1	Skin. sun exposed lower leg (GTEx)	EpiXcan	0.999169	skin_sun_exposed_lower_leg	0.999981
4583	ENSG00000139970	RTN1	0.409482	0.0622532	0.682186	0.0483553	0.0777156	1.2154e-07	4.6642e-07	26	28	28	B1	Skin. sun exposed lower leg (GTEx)	EpiXcan	0.999169	skin_sun_exposed_lower_leg	0.999981
4584	ENSG00000131143	COX4I1	-0.409213	-0.0495719	0.682383	0.0647665	0.0967398	1.67939e-09	7.60257e-09	41	60	60	B1	Skin. sun exposed lower leg (GTEx)	EpiXcan	0.999169	skin_sun_exposed_lower_leg	0.999981
4585	ENSG00000047188	YTHDC2	-0.409062	-0.0583138	0.682494	0.0357975	0.0834474	3.44173e-08	1.39249e-07	30	43	43	B1	Skin. sun exposed lower leg (GTEx)	EpiXcan	0.999169	skin_sun_exposed_lower_leg	0.999981
4586	ENSG00000204922	UQCC3	0.408567	0.097266	0.682858	0.0128189	0.0230191	0.00456317	0.0106985	11	15	15	B1	Skin. sun exposed lower leg (GTEx)	EpiXcan	0.999169	skin_sun_exposed_lower_leg	0.999981
4587	ENSG00000158161	EYA3	-0.408431	-0.0527622	0.682957	0.0170611	0.0296098	0.00107067	0.00268646	16	17	17	B1	Skin. sun exposed lower leg (GTEx)	EpiXcan	0.999169	skin_sun_exposed_lower_leg	0.999981
4588	ENSG00000119396	RAB14	0.408162	0.0352412	0.683155	0.116034	0.0865263	1.89205e-08	7.85002e-08	73	82	82	B1	Skin. sun exposed lower leg (GTEx)	EpiXcan	0.999169	skin_sun_exposed_lower_leg	0.999981
4589	ENSG00000163633	C4orf36	-0.408003	-0.0441047	0.683271	0.0237578	0.0284636	0.00153057	0.00377883	31	35	35	B1	Skin. sun exposed lower leg (GTEx)	EpiXcan	0.999169	skin_sun_exposed_lower_leg	0.999981
4590	ENSG00000078237	TIGAR	-0.407194	-0.044083	0.683866	0.0885831	0.169339	4.85133e-16	3.69614e-15	36	41	41	B1	Skin. sun exposed lower leg (GTEx)	EpiXcan	0.999169	skin_sun_exposed_lower_leg	0.999981
4591	ENSG00000090432	MUL1	0.406583	0.0790417	0.684314	0.0354984	0.255471	3.13524e-25	4.0227e-24	6	11	11	B1	Skin. sun exposed lower leg (GTEx)	EpiXcan	0.999169	skin_sun_exposed_lower_leg	0.999981
4592	ENSG00000259207	ITGB3	-0.406105	-0.0375534	0.684665	0.105471	0.142034	1.06465e-13	6.95096e-13	37	38	38	B1	Skin. sun exposed lower leg (GTEx)	EpiXcan	0.999169	skin_sun_exposed_lower_leg	0.999981
4593	ENSG00000132321	IQCA1	0.406064	0.169164	0.684696	0.00799545	0.0186493	0.0100388	0.0226367	4	4	4	B1	Skin. sun exposed lower leg (GTEx)	EpiXcan	0.999169	skin_sun_exposed_lower_leg	0.999981
4594	ENSG00000096384	HSP90AB1	-0.405801	-0.112453	0.684889	0.0149161	0.117485	3.93144e-11	2.06692e-10	11	14	14	B1	Skin. sun exposed lower leg (GTEx)	EpiXcan	0.999169	skin_sun_exposed_lower_leg	0.999981
4595	ENSG00000100156	SLC16A8	-0.405678	-0.0935266	0.684979	0.0223003	0.0576	5.7965e-06	1.87997e-05	25	30	30	B1	Skin. sun exposed lower leg (GTEx)	EpiXcan	0.999169	skin_sun_exposed_lower_leg	0.999981
4596	ENSG00000197362	ZNF786	0.405649	0.0658532	0.685	0.0311705	0.0974481	1.91933e-09	8.6524e-09	7	10	10	B1	Skin. sun exposed lower leg (GTEx)	EpiXcan	0.999169	skin_sun_exposed_lower_leg	0.999981
4597	ENSG00000178662	CSRNP3	-0.405092	-0.0923544	0.68541	0.0200925	0.0371098	0.000319144	0.000853181	15	18	18	B1	Skin. sun exposed lower leg (GTEx)	EpiXcan	0.999169	skin_sun_exposed_lower_leg	0.999981
4598	ENSG00000128011	LRFN1	-0.405091	-0.0328958	0.68541	0.0561454	0.059487	3.54974e-06	1.17884e-05	30	33	33	B1	Skin. sun exposed lower leg (GTEx)	EpiXcan	0.999169	skin_sun_exposed_lower_leg	0.999981
4599	ENSG00000136888	ATP6V1G1	-0.404848	-0.178735	0.685589	0.00373282	0.0126228	0.0351868	0.0737034	12	15	15	B1	Skin. sun exposed lower leg (GTEx)	EpiXcan	0.999169	skin_sun_exposed_lower_leg	0.999981
4600	ENSG00000161281	COX7A1	0.404648	0.0407879	0.685736	0.124057	0.1465	6.31821e-14	4.18555e-13	24	29	29	B1	Skin. sun exposed lower leg (GTEx)	EpiXcan	0.999169	skin_sun_exposed_lower_leg	0.999981
4601	ENSG00000178974	FBXO34	0.404634	0.0552087	0.685747	0.0596105	0.0528024	1.39257e-05	4.33104e-05	38	46	46	B1	Skin. sun exposed lower leg (GTEx)	EpiXcan	0.999169	skin_sun_exposed_lower_leg	0.999981
4602	ENSG00000177990	DPY19L2	-0.404347	-0.0411645	0.685957	0.0910081	0.0922181	6.4213e-09	2.78369e-08	109	130	130	B1	Skin. sun exposed lower leg (GTEx)	EpiXcan	0.999169	skin_sun_exposed_lower_leg	0.999981
4603	ENSG00000111775	COX6A1	-0.403881	-0.0991629	0.6863	0.0158351	0.0310611	0.000956586	0.00241752	15	16	16	B1	Skin. sun exposed lower leg (GTEx)	EpiXcan	0.999169	skin_sun_exposed_lower_leg	0.999981
4604	ENSG00000116774	OLFML3	0.403869	0.124238	0.686309	0.0164877	0.0202696	0.00738134	0.0168766	19	23	23	B1	Skin. sun exposed lower leg (GTEx)	EpiXcan	0.999169	skin_sun_exposed_lower_leg	0.999981
4605	ENSG00000211448	DIO2	0.403764	0.0649341	0.686386	0.0284443	0.0309075	0.000760252	0.001942	20	23	23	B1	Skin. sun exposed lower leg (GTEx)	EpiXcan	0.999169	skin_sun_exposed_lower_leg	0.999981
4606	ENSG00000014138	POLA2	-0.403522	-0.168918	0.686564	0.00455589	0.0116805	0.0418647	0.0869539	11	15	15	B1	Skin. sun exposed lower leg (GTEx)	EpiXcan	0.999169	skin_sun_exposed_lower_leg	0.999981
4607	ENSG00000000457	SCYL3	0.403334	0.176492	0.686702	0.00587141	0.0119673	0.0404581	0.084141	4	6	6	B1	Skin. sun exposed lower leg (GTEx)	EpiXcan	0.999169	skin_sun_exposed_lower_leg	0.999981
4608	ENSG00000084463	WBP11	-0.403304	-0.161871	0.686724	0.00460314	0.0303572	0.000863173	0.00218894	3	4	4	B1	Skin. sun exposed lower leg (GTEx)	EpiXcan	0.999169	skin_sun_exposed_lower_leg	0.999981
4609	ENSG00000154639	CXADR	0.402959	0.0810044	0.686979	0.0224502	0.0108743	0.0515094	0.105377	27	33	33	B1	Skin. sun exposed lower leg (GTEx)	EpiXcan	0.999169	skin_sun_exposed_lower_leg	0.999981
4610	ENSG00000128268	MGAT3	-0.402778	-0.0795167	0.687112	0.0227072	0.100417	8.46252e-10	3.95096e-09	13	17	17	B1	Skin. sun exposed lower leg (GTEx)	EpiXcan	0.999169	skin_sun_exposed_lower_leg	0.999981
4611	ENSG00000105229	PIAS4	0.402723	0.0801622	0.687152	0.0994281	0.0881286	1.33036e-08	5.5908e-08	60	77	77	B1	Skin. sun exposed lower leg (GTEx)	EpiXcan	0.999169	skin_sun_exposed_lower_leg	0.999981
4612	ENSG00000075239	ACAT1	-0.402312	-0.0402459	0.687454	0.166011	0.258691	2.33619e-25	3.02797e-24	43	50	50	B1	Skin. sun exposed lower leg (GTEx)	EpiXcan	0.999169	skin_sun_exposed_lower_leg	0.999981
4613	ENSG00000066248	NGEF	-0.402238	-0.0609219	0.687509	0.0456158	0.143117	1.01633e-13	6.64482e-13	11	17	17	B1	Skin. sun exposed lower leg (GTEx)	EpiXcan	0.999169	skin_sun_exposed_lower_leg	0.999981
4614	ENSG00000099957	P2RX6	-0.402013	-0.0246397	0.687675	0.199725	0.279543	1.36658e-27	2.02188e-26	18	20	20	B1	Skin. sun exposed lower leg (GTEx)	EpiXcan	0.999169	skin_sun_exposed_lower_leg	0.999981
4615	ENSG00000151883	PARP8	-0.401875	-0.0662234	0.687776	0.0370882	0.109681	1.17913e-10	5.95776e-10	6	8	8	B1	Skin. sun exposed lower leg (GTEx)	EpiXcan	0.999169	skin_sun_exposed_lower_leg	0.999981
4616	ENSG00000117877	CD3EAP	0.401636	0.0702587	0.687952	0.0351267	0.10846	2.25513e-10	1.11413e-09	6	8	8	B1	Skin. sun exposed lower leg (GTEx)	EpiXcan	0.999169	skin_sun_exposed_lower_leg	0.999981
4617	ENSG00000173221	GLRX	0.401531	0.0894788	0.688029	0.0321379	0.0942699	3.59815e-09	1.58683e-08	19	24	24	B1	Skin. sun exposed lower leg (GTEx)	EpiXcan	0.999169	skin_sun_exposed_lower_leg	0.999981
4618	ENSG00000103051	COG4	-0.401298	-0.0511736	0.688201	0.0634089	0.104154	6.15568e-10	2.91474e-09	11	11	11	B1	Skin. sun exposed lower leg (GTEx)	EpiXcan	0.999169	skin_sun_exposed_lower_leg	0.999981
4619	ENSG00000130165	ELOF1	-0.40124	-0.0655154	0.688243	0.020846	0.0300284	0.00116957	0.00291915	22	25	25	B1	Skin. sun exposed lower leg (GTEx)	EpiXcan	0.999169	skin_sun_exposed_lower_leg	0.999981
4620	ENSG00000170322	NFRKB	-0.400938	-0.0791653	0.688466	0.0914176	0.196454	7.30229e-19	6.62217e-18	16	20	20	B1	Skin. sun exposed lower leg (GTEx)	EpiXcan	0.999169	skin_sun_exposed_lower_leg	0.999981
4621	ENSG00000127337	YEATS4	-0.400624	-0.0174203	0.688697	0.295859	0.464656	8.42972e-54	3.84719e-52	50	58	58	B1	Skin. sun exposed lower leg (GTEx)	EpiXcan	0.999169	skin_sun_exposed_lower_leg	0.999981
4622	ENSG00000183688	RFLNB	0.400313	0.0950706	0.688926	0.0276123	0.199998	5.28954e-19	4.84707e-18	22	32	32	B1	Skin. sun exposed lower leg (GTEx)	EpiXcan	0.999169	skin_sun_exposed_lower_leg	0.999981
4623	ENSG00000240344	PPIL3	0.400057	0.0215964	0.689114	0.257523	0.546154	4.28473e-70	3.97572e-68	50	62	62	B1	Skin. sun exposed lower leg (GTEx)	EpiXcan	0.999169	skin_sun_exposed_lower_leg	0.999981
4624	ENSG00000136048	DRAM1	-0.399815	-0.024058	0.689293	0.0249208	0.120067	2.15029e-11	1.16099e-10	27	35	35	B1	Skin. sun exposed lower leg (GTEx)	EpiXcan	0.999169	skin_sun_exposed_lower_leg	0.999981
4625	ENSG00000099284	H2AFY2	0.399693	0.27696	0.689383	0.00816761	0.128398	3.5768e-12	2.05979e-11	11	19	19	B1	Skin. sun exposed lower leg (GTEx)	EpiXcan	0.999169	skin_sun_exposed_lower_leg	0.999981
4626	ENSG00000225439	BOLA3-AS1	-0.399496	-0.16428	0.689528	0.00770712	0.0593966	3.6864e-06	1.22191e-05	13	17	17	B1	Skin. sun exposed lower leg (GTEx)	EpiXcan	0.999169	skin_sun_exposed_lower_leg	0.999981
4627	ENSG00000166529	ZSCAN21	0.399469	0.0581841	0.689547	0.0658331	0.0667711	8.88964e-07	3.15004e-06	50	61	61	B1	Skin. sun exposed lower leg (GTEx)	EpiXcan	0.999169	skin_sun_exposed_lower_leg	0.999981
4628	ENSG00000116761	CTH	-0.399209	-0.193605	0.689739	0.00716024	0.0139665	0.0266303	0.0567047	6	7	7	B1	Skin. sun exposed lower leg (GTEx)	EpiXcan	0.999169	skin_sun_exposed_lower_leg	0.999981
4629	ENSG00000164002	EXO5	-0.399057	-0.0348673	0.689851	0.0852786	0.0292185	0.00140345	0.00347784	55	60	60	B1	Skin. sun exposed lower leg (GTEx)	EpiXcan	0.999169	skin_sun_exposed_lower_leg	0.999981
4630	ENSG00000196290	NIF3L1	0.398768	0.109159	0.690064	0.0121111	0.0112933	0.0483047	0.0994414	11	17	17	B1	Skin. sun exposed lower leg (GTEx)	EpiXcan	0.999169	skin_sun_exposed_lower_leg	0.999981
4631	ENSG00000168032	ENTPD3	-0.39795	-0.118814	0.690667	0.00952935	0.0394599	0.000163554	0.000451092	15	18	18	B1	Skin. sun exposed lower leg (GTEx)	EpiXcan	0.999169	skin_sun_exposed_lower_leg	0.999981
4632	ENSG00000103496	STX4	0.397878	0.350852	0.69072	0.00513074	0.0191952	0.0100483	0.0226526	6	10	10	B1	Skin. sun exposed lower leg (GTEx)	EpiXcan	0.999169	skin_sun_exposed_lower_leg	0.999981
4633	ENSG00000007255	TRAPPC6A	-0.397841	-0.0487172	0.690747	0.0540925	0.0417821	0.00010765	0.000302868	39	46	46	B1	Skin. sun exposed lower leg (GTEx)	EpiXcan	0.999169	skin_sun_exposed_lower_leg	0.999981
4634	ENSG00000182118	FAM89A	0.397316	0.019626	0.691135	0.0741196	0.0947654	3.9322e-09	1.72817e-08	42	57	57	B1	Skin. sun exposed lower leg (GTEx)	EpiXcan	0.999169	skin_sun_exposed_lower_leg	0.999981
4635	ENSG00000134709	HOOK1	0.396013	0.0433466	0.692095	0.00748808	0.0167741	0.0159892	0.0350421	10	13	13	B1	Skin. sun exposed lower leg (GTEx)	EpiXcan	0.999169	skin_sun_exposed_lower_leg	0.999981
4636	ENSG00000168765	GSTM4	0.395871	0.0291646	0.6922	0.152447	0.585053	4.70702e-78	6.2217e-76	15	19	19	B1	Skin. sun exposed lower leg (GTEx)	EpiXcan	0.999169	skin_sun_exposed_lower_leg	0.999981
4637	ENSG00000163798	SLC4A1AP	-0.395853	-0.0735061	0.692213	0.0692159	0.0775989	1.05576e-07	4.08063e-07	49	62	62	B1	Skin. sun exposed lower leg (GTEx)	EpiXcan	0.999169	skin_sun_exposed_lower_leg	0.999981
4638	ENSG00000164050	PLXNB1	-0.39561	-0.0767373	0.692393	0.0176645	0.0724612	2.41497e-07	9.0471e-07	6	7	7	B1	Skin. sun exposed lower leg (GTEx)	EpiXcan	0.999169	skin_sun_exposed_lower_leg	0.999981
4639	ENSG00000100075	SLC25A1	-0.3956	-0.0729167	0.6924	0.0419808	0.145712	7.57359e-14	4.99593e-13	7	9	9	B1	Skin. sun exposed lower leg (GTEx)	EpiXcan	0.999169	skin_sun_exposed_lower_leg	0.999981
4640	ENSG00000005882	PDK2	-0.395352	-0.0531417	0.692583	0.0451706	0.108004	2.61244e-10	1.28341e-09	7	7	7	B1	Skin. sun exposed lower leg (GTEx)	EpiXcan	0.999169	skin_sun_exposed_lower_leg	0.999981
4641	ENSG00000196236	XPNPEP3	-0.395065	-0.0800017	0.692795	0.0331864	0.130567	1.74709e-12	1.02894e-11	10	13	13	B1	Skin. sun exposed lower leg (GTEx)	EpiXcan	0.999169	skin_sun_exposed_lower_leg	0.999981
4642	ENSG00000157214	STEAP2	-0.395036	-0.0227034	0.692816	0.211539	0.338937	9.44715e-36	2.06819e-34	23	25	25	B1	Skin. sun exposed lower leg (GTEx)	EpiXcan	0.999169	skin_sun_exposed_lower_leg	0.999981
4643	ENSG00000165275	TRMT10B	-0.395027	-0.049324	0.692823	0.0151758	0.0308711	0.000892485	0.00226123	12	14	14	B1	Skin. sun exposed lower leg (GTEx)	EpiXcan	0.999169	skin_sun_exposed_lower_leg	0.999981
4644	ENSG00000069998	HDHD5	0.394832	0.142228	0.692967	0.00947492	0.0372951	0.00029802	0.000799455	4	5	5	B1	Skin. sun exposed lower leg (GTEx)	EpiXcan	0.999169	skin_sun_exposed_lower_leg	0.999981
4645	ENSG00000144792	ZNF660	0.39437	0.0395028	0.693308	0.104639	0.277705	1.18481e-27	1.76788e-26	19	22	22	B1	Skin. sun exposed lower leg (GTEx)	EpiXcan	0.999169	skin_sun_exposed_lower_leg	0.999981
4646	ENSG00000155906	RMND1	0.394279	0.0327438	0.693375	0.105769	0.201233	1.6085e-19	1.51762e-18	16	20	20	B1	Skin. sun exposed lower leg (GTEx)	EpiXcan	0.999169	skin_sun_exposed_lower_leg	0.999981
4647	ENSG00000171867	PRNP	0.393744	0.0753814	0.69377	0.0647776	0.0405466	0.000148934	0.000412313	46	53	53	B1	Skin. sun exposed lower leg (GTEx)	EpiXcan	0.999169	skin_sun_exposed_lower_leg	0.999981
4648	ENSG00000203797	DDO	0.393289	0.0992304	0.694106	0.0165935	0.0615539	2.11927e-06	7.23693e-06	4	7	7	B1	Skin. sun exposed lower leg (GTEx)	EpiXcan	0.999169	skin_sun_exposed_lower_leg	0.999981
4649	ENSG00000180694	TMEM64	0.393189	0.0441992	0.69418	0.0653215	0.0622108	2.28744e-06	7.78274e-06	76	89	89	B1	Skin. sun exposed lower leg (GTEx)	EpiXcan	0.999169	skin_sun_exposed_lower_leg	0.999981
4650	ENSG00000094975	SUCO	-0.393108	-0.0370312	0.694239	0.0303638	0.0749785	1.9125e-07	7.23435e-07	15	18	18	B1	Skin. sun exposed lower leg (GTEx)	EpiXcan	0.999169	skin_sun_exposed_lower_leg	0.999981
4651	ENSG00000140057	AK7	0.393021	0.137616	0.694304	0.002481	0.0195625	0.00940767	0.0212976	4	6	6	B1	Skin. sun exposed lower leg (GTEx)	EpiXcan	0.999169	skin_sun_exposed_lower_leg	0.999981
4652	ENSG00000073910	FRY	0.392901	0.0384891	0.694393	0.083297	0.162022	1.57604e-15	1.16651e-14	11	13	13	B1	Skin. sun exposed lower leg (GTEx)	EpiXcan	0.999169	skin_sun_exposed_lower_leg	0.999981
4653	ENSG00000165609	NUDT5	-0.392886	-0.136588	0.694403	0.00851538	0.12846	3.08098e-12	1.78748e-11	8	13	13	B1	Skin. sun exposed lower leg (GTEx)	EpiXcan	0.999169	skin_sun_exposed_lower_leg	0.999981
4654	ENSG00000088992	TESC	-0.392451	-0.0895452	0.694725	0.024576	0.076151	1.09667e-07	4.22824e-07	10	11	11	B1	Skin. sun exposed lower leg (GTEx)	EpiXcan	0.999169	skin_sun_exposed_lower_leg	0.999981
4655	ENSG00000128039	SRD5A3	0.392	0.0346622	0.695058	0.261629	0.487648	2.8218e-57	1.49759e-55	43	56	56	B1	Skin. sun exposed lower leg (GTEx)	EpiXcan	0.999169	skin_sun_exposed_lower_leg	0.999981
4656	ENSG00000106686	SPATA6L	0.391943	0.0242874	0.6951	0.267049	0.418688	2.83631e-46	9.7401e-45	53	62	62	B1	Skin. sun exposed lower leg (GTEx)	EpiXcan	0.999169	skin_sun_exposed_lower_leg	0.999981
4657	ENSG00000171115	GIMAP8	-0.391888	-0.0261815	0.695141	0.208598	0.398038	4.33844e-43	1.31287e-41	20	25	25	B1	Skin. sun exposed lower leg (GTEx)	EpiXcan	0.999169	skin_sun_exposed_lower_leg	0.999981
4658	ENSG00000140993	TIGD7	-0.391844	-0.104737	0.695173	0.0180541	0.0241514	0.00378298	0.00896386	16	19	19	B1	Skin. sun exposed lower leg (GTEx)	EpiXcan	0.999169	skin_sun_exposed_lower_leg	0.999981
4659	ENSG00000118507	AKAP7	-0.391728	-0.0226751	0.695259	0.178199	0.245454	4.51431e-24	5.49523e-23	67	84	84	B1	Skin. sun exposed lower leg (GTEx)	EpiXcan	0.999169	skin_sun_exposed_lower_leg	0.999981
4660	ENSG00000198042	MAK16	-0.391657	-0.197915	0.695312	0.00328019	0.0193693	0.00876863	0.0199056	3	4	4	B1	Skin. sun exposed lower leg (GTEx)	EpiXcan	0.999169	skin_sun_exposed_lower_leg	0.999981
4661	ENSG00000115310	RTN4	0.391528	0.0716778	0.695407	0.0196658	0.0492513	2.92224e-05	8.77862e-05	9	15	15	B1	Skin. sun exposed lower leg (GTEx)	EpiXcan	0.999169	skin_sun_exposed_lower_leg	0.999981
4662	ENSG00000065243	PKN2	-0.391343	-0.0860159	0.695544	0.0373628	0.0161089	0.0183448	0.0399299	45	56	56	B1	Skin. sun exposed lower leg (GTEx)	EpiXcan	0.999169	skin_sun_exposed_lower_leg	0.999981
4663	ENSG00000139410	SDSL	-0.39132	-0.0893937	0.695561	0.0537756	0.0178491	0.0106356	0.023896	42	47	47	B1	Skin. sun exposed lower leg (GTEx)	EpiXcan	0.999169	skin_sun_exposed_lower_leg	0.999981
4664	ENSG00000166262	FAM227B	0.391106	0.0970058	0.695719	0.0178677	0.056355	7.52762e-06	2.40908e-05	7	8	8	B1	Skin. sun exposed lower leg (GTEx)	EpiXcan	0.999169	skin_sun_exposed_lower_leg	0.999981
4665	ENSG00000143643	TTC13	-0.390683	-0.0372842	0.696032	0.0929795	0.187354	7.29354e-18	6.18583e-17	31	36	36	B1	Skin. sun exposed lower leg (GTEx)	EpiXcan	0.999169	skin_sun_exposed_lower_leg	0.999981
4666	ENSG00000078053	AMPH	0.390679	0.0185351	0.696035	0.337553	0.444621	2.32634e-50	9.42034e-49	21	22	22	B1	Skin. sun exposed lower leg (GTEx)	EpiXcan	0.999169	skin_sun_exposed_lower_leg	0.999981
4667	ENSG00000213213	CCDC183	0.390555	0.331042	0.696126	0.00155563	0.025893	0.00259373	0.0062484	4	5	5	B1	Skin. sun exposed lower leg (GTEx)	EpiXcan	0.999169	skin_sun_exposed_lower_leg	0.999981
4668	ENSG00000166272	WBP1L	0.390389	0.165176	0.696249	0.00459852	0.0227015	0.00484911	0.0113235	6	9	9	B1	Skin. sun exposed lower leg (GTEx)	EpiXcan	0.999169	skin_sun_exposed_lower_leg	0.999981
4669	ENSG00000183798	EMILIN3	-0.390374	-0.0599491	0.69626	0.0319669	0.065016	9.17192e-07	3.24304e-06	10	12	12	B1	Skin. sun exposed lower leg (GTEx)	EpiXcan	0.999169	skin_sun_exposed_lower_leg	0.999981
4670	ENSG00000203761	MSTO2P	-0.389883	-0.0632004	0.696623	0.0482043	0.0723135	2.50118e-07	9.35007e-07	18	20	20	B1	Skin. sun exposed lower leg (GTEx)	EpiXcan	0.999169	skin_sun_exposed_lower_leg	0.999981
4671	ENSG00000256628	ZBTB11-AS1	0.38974	0.0629947	0.696729	0.0383426	0.0729871	2.69455e-07	1.00221e-06	23	26	26	B1	Skin. sun exposed lower leg (GTEx)	EpiXcan	0.999169	skin_sun_exposed_lower_leg	0.999981
4672	ENSG00000089335	ZNF302	0.389508	0.0295323	0.6969	0.159882	0.367385	5.05869e-39	1.28634e-37	7	8	8	B1	Skin. sun exposed lower leg (GTEx)	EpiXcan	0.999169	skin_sun_exposed_lower_leg	0.999981
4673	ENSG00000137070	IL11RA	-0.389457	-0.042485	0.696938	0.0699843	0.14103	1.23756e-13	8.03496e-13	5	5	5	B1	Skin. sun exposed lower leg (GTEx)	EpiXcan	0.999169	skin_sun_exposed_lower_leg	0.999981
4674	ENSG00000153574	RPIA	0.389387	0.160539	0.69699	0.00939166	0.0313011	0.000826639	0.00210086	11	15	15	B1	Skin. sun exposed lower leg (GTEx)	EpiXcan	0.999169	skin_sun_exposed_lower_leg	0.999981
4675	ENSG00000173614	NMNAT1	0.389173	0.0868667	0.697148	0.04139	0.0749295	9.0147e-08	3.50555e-07	13	16	16	B1	Skin. sun exposed lower leg (GTEx)	EpiXcan	0.999169	skin_sun_exposed_lower_leg	0.999981
4676	ENSG00000260805	RP11-61J19.4	-0.388469	-0.0670947	0.697669	0.0575538	0.0915184	2.3253e-09	1.04188e-08	21	23	23	B1	Skin. sun exposed lower leg (GTEx)	EpiXcan	0.999169	skin_sun_exposed_lower_leg	0.999981
4677	ENSG00000101353	MROH8	0.388392	0.547851	0.697726	0.000720347	0.0717206	3.53918e-07	1.29946e-06	7	14	14	B1	Skin. sun exposed lower leg (GTEx)	EpiXcan	0.999169	skin_sun_exposed_lower_leg	0.999981
4678	ENSG00000166510	CCDC68	-0.388243	-0.119842	0.697836	0.0073849	0.0121324	0.0385072	0.0802506	5	5	5	B1	Skin. sun exposed lower leg (GTEx)	EpiXcan	0.999169	skin_sun_exposed_lower_leg	0.999981
4679	ENSG00000108064	TFAM	0.388202	0.0861046	0.697866	0.017079	0.0418932	0.000110395	0.00031028	16	19	19	B1	Skin. sun exposed lower leg (GTEx)	EpiXcan	0.999169	skin_sun_exposed_lower_leg	0.999981
4680	ENSG00000154874	CCDC144B	0.387871	0.0421629	0.698111	0.0412102	0.0396385	0.000165394	0.000455987	35	41	41	B1	Skin. sun exposed lower leg (GTEx)	EpiXcan	0.999169	skin_sun_exposed_lower_leg	0.999981
4681	ENSG00000106683	LIMK1	-0.387829	-0.055465	0.698142	0.01609	0.0265731	0.0021946	0.00532718	23	28	28	B1	Skin. sun exposed lower leg (GTEx)	EpiXcan	0.999169	skin_sun_exposed_lower_leg	0.999981
4682	ENSG00000204792	LINC01291	-0.387738	-0.0503694	0.69821	0.0489798	0.696286	3.8782e-109	2.3625e-106	42	49	49	B1	Skin. sun exposed lower leg (GTEx)	EpiXcan	0.999169	skin_sun_exposed_lower_leg	0.999981
4683	ENSG00000028116	VRK2	-0.38743	-0.0998418	0.698438	0.0151581	0.0217515	0.00559336	0.0129578	10	11	11	B1	Skin. sun exposed lower leg (GTEx)	EpiXcan	0.999169	skin_sun_exposed_lower_leg	0.999981
4684	ENSG00000135469	COQ10A	0.387029	0.109191	0.698735	0.0121837	0.0116777	0.0453761	0.0937291	13	16	16	B1	Skin. sun exposed lower leg (GTEx)	EpiXcan	0.999169	skin_sun_exposed_lower_leg	0.999981
4685	ENSG00000148803	FUOM	-0.386779	-0.16526	0.69892	0.00896167	0.0433851	9.07619e-05	0.000257422	6	7	7	B1	Skin. sun exposed lower leg (GTEx)	EpiXcan	0.999169	skin_sun_exposed_lower_leg	0.999981
4686	ENSG00000115091	ACTR3	0.386538	0.0459271	0.699098	0.036822	0.207045	2.8361e-20	2.81023e-19	28	36	36	B1	Skin. sun exposed lower leg (GTEx)	EpiXcan	0.999169	skin_sun_exposed_lower_leg	0.999981
4687	ENSG00000181031	RPH3AL	-0.386336	-0.0556539	0.699248	0.105583	0.347042	6.39956e-37	1.4651e-35	39	52	52	B1	Skin. sun exposed lower leg (GTEx)	EpiXcan	0.999169	skin_sun_exposed_lower_leg	0.999981
4688	ENSG00000186479	RGS7BP	0.386231	0.027313	0.699326	0.210975	0.440014	1.14006e-50	4.69507e-49	74	89	89	B1	Skin. sun exposed lower leg (GTEx)	EpiXcan	0.999169	skin_sun_exposed_lower_leg	0.999981
4689	ENSG00000174917	C19orf70	-0.386123	-0.0408022	0.699406	0.0888231	0.0178869	0.0124686	0.0277517	66	80	80	B1	Skin. sun exposed lower leg (GTEx)	EpiXcan	0.999169	skin_sun_exposed_lower_leg	0.999981
4690	ENSG00000184983	NDUFA6	-0.385911	-0.0312066	0.699563	0.181302	0.506197	5.48529e-66	4.04497e-64	34	46	46	B1	Skin. sun exposed lower leg (GTEx)	EpiXcan	0.999169	skin_sun_exposed_lower_leg	0.999981
4691	ENSG00000182150	ERCC6L2	-0.385522	-0.0298403	0.699851	0.215802	0.305856	2.15142e-31	3.86456e-30	39	46	46	B1	Skin. sun exposed lower leg (GTEx)	EpiXcan	0.999169	skin_sun_exposed_lower_leg	0.999981
4692	ENSG00000138031	ADCY3	0.385225	0.0633188	0.70007	0.0340628	0.0838915	3.65403e-08	1.47498e-07	12	14	14	B1	Skin. sun exposed lower leg (GTEx)	EpiXcan	0.999169	skin_sun_exposed_lower_leg	0.999981
4693	ENSG00000204520	MICA	-0.385106	-0.0213605	0.700159	0.299077	0.496405	8.36051e-60	4.90122e-58	44	51	51	B1	Skin. sun exposed lower leg (GTEx)	EpiXcan	0.999169	skin_sun_exposed_lower_leg	0.999981
4694	ENSG00000105402	NAPA	-0.384894	-0.237143	0.700316	0.0093004	0.0183413	0.0115248	0.0257864	6	7	7	B1	Skin. sun exposed lower leg (GTEx)	EpiXcan	0.999169	skin_sun_exposed_lower_leg	0.999981
4695	ENSG00000075790	BCAP29	-0.384887	-0.0856632	0.700321	0.111399	0.204786	1.19617e-19	1.14089e-18	38	47	47	B1	Skin. sun exposed lower leg (GTEx)	EpiXcan	0.999169	skin_sun_exposed_lower_leg	0.999981
4696	ENSG00000136720	HS6ST1	-0.384324	-0.120437	0.700738	0.0122654	0.0403361	0.000167034	0.000460328	10	12	12	B1	Skin. sun exposed lower leg (GTEx)	EpiXcan	0.999169	skin_sun_exposed_lower_leg	0.999981
4697	ENSG00000111711	GOLT1B	-0.383977	-0.162887	0.700996	0.011442	0.0296264	0.001225	0.00305128	6	7	7	B1	Skin. sun exposed lower leg (GTEx)	EpiXcan	0.999169	skin_sun_exposed_lower_leg	0.999981
4698	ENSG00000237753	AC079922.2	-0.383952	-0.0466069	0.701014	0.0262037	0.0970299	1.90195e-09	8.57959e-09	8	10	10	B1	Skin. sun exposed lower leg (GTEx)	EpiXcan	0.999169	skin_sun_exposed_lower_leg	0.999981
4699	ENSG00000244041	LINC01011	-0.383895	-0.0625502	0.701056	0.0388485	0.10786	2.10325e-10	1.04277e-09	8	12	12	B1	Skin. sun exposed lower leg (GTEx)	EpiXcan	0.999169	skin_sun_exposed_lower_leg	0.999981
4700	ENSG00000145777	TSLP	0.383522	0.0294333	0.701333	0.152491	0.288119	7.16262e-29	1.14737e-27	11	14	14	B1	Skin. sun exposed lower leg (GTEx)	EpiXcan	0.999169	skin_sun_exposed_lower_leg	0.999981
4701	ENSG00000225973	PIGBOS1	-0.383297	-0.141065	0.701499	0.00978707	0.0246044	0.00345856	0.00822575	7	9	9	B1	Skin. sun exposed lower leg (GTEx)	EpiXcan	0.999169	skin_sun_exposed_lower_leg	0.999981
4702	ENSG00000050748	MAPK9	0.383277	0.123305	0.701514	0.0132257	0.118676	1.05902e-11	5.8532e-11	12	15	15	B1	Skin. sun exposed lower leg (GTEx)	EpiXcan	0.999169	skin_sun_exposed_lower_leg	0.999981
4703	ENSG00000186300	ZNF555	0.382793	0.114058	0.701873	0.0389328	0.0850136	9.0593e-09	3.86863e-08	23	27	27	B1	Skin. sun exposed lower leg (GTEx)	EpiXcan	0.999169	skin_sun_exposed_lower_leg	0.999981
4704	ENSG00000136689	IL1RN	0.382533	0.0558048	0.702066	0.0176289	0.0605581	2.90865e-06	9.76824e-06	7	7	7	B1	Skin. sun exposed lower leg (GTEx)	EpiXcan	0.999169	skin_sun_exposed_lower_leg	0.999981
4705	ENSG00000121454	LHX4	0.382505	0.0626299	0.702086	0.0657201	0.141174	2.84723e-13	1.7881e-12	12	14	14	B1	Skin. sun exposed lower leg (GTEx)	EpiXcan	0.999169	skin_sun_exposed_lower_leg	0.999981
4706	ENSG00000197757	HOXC6	-0.382499	-0.0444977	0.702092	0.0294953	0.0477285	3.83817e-05	0.000113381	9	9	9	B1	Skin. sun exposed lower leg (GTEx)	EpiXcan	0.999169	skin_sun_exposed_lower_leg	0.999981
4707	ENSG00000152359	POC5	-0.38232	-0.0584696	0.702224	0.0307625	0.117734	2.51497e-11	1.35112e-10	26	30	30	B1	Skin. sun exposed lower leg (GTEx)	EpiXcan	0.999169	skin_sun_exposed_lower_leg	0.999981
4708	ENSG00000103472	RRN3P2	-0.38225	-0.0804033	0.702276	0.0274714	0.131901	1.44566e-12	8.56456e-12	17	23	23	B1	Skin. sun exposed lower leg (GTEx)	EpiXcan	0.999169	skin_sun_exposed_lower_leg	0.999981
4709	ENSG00000123892	RAB38	0.382089	0.0321165	0.702396	0.0859085	0.154722	1.02319e-14	7.18593e-14	28	32	32	B1	Skin. sun exposed lower leg (GTEx)	EpiXcan	0.999169	skin_sun_exposed_lower_leg	0.999981
4710	ENSG00000253251	AC008560.1	-0.382083	-0.095247	0.7024	0.0215761	0.0204097	0.00705729	0.0161859	22	23	23	B1	Skin. sun exposed lower leg (GTEx)	EpiXcan	0.999169	skin_sun_exposed_lower_leg	0.999981
4711	ENSG00000167880	EVPL	-0.38207	-0.0451138	0.702409	0.0678985	0.0827709	3.90796e-08	1.57115e-07	34	41	41	B1	Skin. sun exposed lower leg (GTEx)	EpiXcan	0.999169	skin_sun_exposed_lower_leg	0.999981
4712	ENSG00000138095	LRPPRC	-0.382035	-0.0471591	0.702435	0.0448548	0.210963	2.93713e-20	2.90828e-19	13	23	23	B1	Skin. sun exposed lower leg (GTEx)	EpiXcan	0.999169	skin_sun_exposed_lower_leg	0.999981
4713	ENSG00000168237	GLYCTK	0.381697	0.0442777	0.702686	0.0475783	0.0844029	2.5116e-08	1.02835e-07	21	27	27	B1	Skin. sun exposed lower leg (GTEx)	EpiXcan	0.999169	skin_sun_exposed_lower_leg	0.999981
4714	ENSG00000081026	MAGI3	0.381519	0.0810894	0.702818	0.0164276	0.0333334	0.000630097	0.00162464	15	19	19	B1	Skin. sun exposed lower leg (GTEx)	EpiXcan	0.999169	skin_sun_exposed_lower_leg	0.999981
4715	ENSG00000182093	WRB	0.381324	0.0236035	0.702963	0.159112	0.361827	6.65771e-38	1.60829e-36	25	31	31	B1	Skin. sun exposed lower leg (GTEx)	EpiXcan	0.999169	skin_sun_exposed_lower_leg	0.999981
4716	ENSG00000204764	RANBP17	0.380983	0.132432	0.703216	0.0111568	0.0539379	1.1725e-05	3.67762e-05	7	9	9	B1	Skin. sun exposed lower leg (GTEx)	EpiXcan	0.999169	skin_sun_exposed_lower_leg	0.999981
4717	ENSG00000124104	SNX21	-0.380751	-0.0965074	0.703388	0.0169984	0.0411899	0.000135073	0.000375647	9	12	12	B1	Skin. sun exposed lower leg (GTEx)	EpiXcan	0.999169	skin_sun_exposed_lower_leg	0.999981
4718	ENSG00000188312	CENPP	-0.380646	-0.0202612	0.703466	0.0790623	0.179907	5.77121e-17	4.62588e-16	32	39	39	B1	Skin. sun exposed lower leg (GTEx)	EpiXcan	0.999169	skin_sun_exposed_lower_leg	0.999981
4719	ENSG00000163904	SENP2	-0.380608	-0.175736	0.703494	0.00546342	0.050635	1.89037e-05	5.79815e-05	14	23	23	B1	Skin. sun exposed lower leg (GTEx)	EpiXcan	0.999169	skin_sun_exposed_lower_leg	0.999981
4720	ENSG00000066455	GOLGA5	0.380103	0.0800501	0.703869	0.0135772	0.0388464	0.000227854	0.000618933	18	22	22	B1	Skin. sun exposed lower leg (GTEx)	EpiXcan	0.999169	skin_sun_exposed_lower_leg	0.999981
4721	ENSG00000167555	ZNF528	0.379943	0.0456274	0.703988	0.0856115	0.387539	1.82164e-41	5.1876e-40	8	13	13	B1	Skin. sun exposed lower leg (GTEx)	EpiXcan	0.999169	skin_sun_exposed_lower_leg	0.999981
4722	ENSG00000071462	BUD23	-0.379929	-0.0765039	0.703998	0.0276833	0.0714522	3.44009e-07	1.2652e-06	4	4	4	B1	Skin. sun exposed lower leg (GTEx)	EpiXcan	0.999169	skin_sun_exposed_lower_leg	0.999981
4723	ENSG00000102699	PARP4	0.37941	0.0577633	0.704383	0.0226617	0.0554933	8.29593e-06	2.64109e-05	21	27	27	B1	Skin. sun exposed lower leg (GTEx)	EpiXcan	0.999169	skin_sun_exposed_lower_leg	0.999981
4724	ENSG00000135744	AGT	0.379379	0.713696	0.704406	0.00028246	0.508433	2.70586e-61	1.67013e-59	2	4	4	B1	Skin. sun exposed lower leg (GTEx)	EpiXcan	0.999169	skin_sun_exposed_lower_leg	0.999981
4725	ENSG00000118432	CNR1	0.379227	0.0690589	0.704519	0.0308456	0.0751036	1.26912e-07	4.86236e-07	44	63	63	B1	Skin. sun exposed lower leg (GTEx)	EpiXcan	0.999169	skin_sun_exposed_lower_leg	0.999981
4726	ENSG00000127995	CASD1	0.379098	0.104049	0.704615	0.0192834	0.0458821	5.26542e-05	0.000153058	7	7	7	B1	Skin. sun exposed lower leg (GTEx)	EpiXcan	0.999169	skin_sun_exposed_lower_leg	0.999981
4727	ENSG00000269737	AL691432.1	0.378774	0.0351779	0.704856	0.181321	0.353858	2.20608e-39	5.70284e-38	69	101	101	B1	Skin. sun exposed lower leg (GTEx)	EpiXcan	0.999169	skin_sun_exposed_lower_leg	0.999981
4728	ENSG00000108474	PIGL	-0.378328	-0.0421208	0.705187	0.0617729	0.108159	9.44843e-11	4.81214e-10	10	11	11	B1	Skin. sun exposed lower leg (GTEx)	EpiXcan	0.999169	skin_sun_exposed_lower_leg	0.999981
4729	ENSG00000179397	CATSPERE	-0.378293	-0.085293	0.705213	0.033575	0.0355536	0.000383535	0.00101448	31	31	31	B1	Skin. sun exposed lower leg (GTEx)	EpiXcan	0.999169	skin_sun_exposed_lower_leg	0.999981
4730	ENSG00000237489	LINC00959	-0.377862	-0.174042	0.705533	0.0058474	0.0308717	0.000802295	0.00204344	6	7	7	B1	Skin. sun exposed lower leg (GTEx)	EpiXcan	0.999169	skin_sun_exposed_lower_leg	0.999981
4731	ENSG00000101181	MTG2	0.377723	0.0826677	0.705637	0.0156731	0.0828859	4.07844e-08	1.63593e-07	18	21	21	B1	Skin. sun exposed lower leg (GTEx)	EpiXcan	0.999169	skin_sun_exposed_lower_leg	0.999981
4732	ENSG00000108344	PSMD3	-0.377561	-0.0779349	0.705757	0.0217357	0.0136171	0.02951	0.0624097	15	21	21	B1	Skin. sun exposed lower leg (GTEx)	EpiXcan	0.999169	skin_sun_exposed_lower_leg	0.999981
4733	ENSG00000203326	ZNF525	0.377539	0.0363459	0.705773	0.0868978	0.127263	3.44934e-12	1.99293e-11	30	44	44	B1	Skin. sun exposed lower leg (GTEx)	EpiXcan	0.999169	skin_sun_exposed_lower_leg	0.999981
4734	ENSG00000156876	SASS6	-0.377493	-0.03509	0.705807	0.160023	0.185701	5.50462e-18	4.71137e-17	59	64	64	B1	Skin. sun exposed lower leg (GTEx)	EpiXcan	0.999169	skin_sun_exposed_lower_leg	0.999981
4735	ENSG00000122481	RWDD3	0.377407	0.0371866	0.705871	0.159761	0.201374	1.48511e-19	1.40593e-18	24	25	25	B1	Skin. sun exposed lower leg (GTEx)	EpiXcan	0.999169	skin_sun_exposed_lower_leg	0.999981
4736	ENSG00000182230	FAM153B	0.377207	0.0275924	0.70602	0.270895	0.577609	2.08933e-76	2.59058e-74	23	30	30	B1	Skin. sun exposed lower leg (GTEx)	EpiXcan	0.999169	skin_sun_exposed_lower_leg	0.999981
4737	ENSG00000100266	PACSIN2	0.376983	0.0514058	0.706186	0.0496396	0.12889	2.13134e-12	1.24946e-11	12	14	14	B1	Skin. sun exposed lower leg (GTEx)	EpiXcan	0.999169	skin_sun_exposed_lower_leg	0.999981
4738	ENSG00000181381	DDX60L	0.376897	0.0511843	0.70625	0.0306314	0.0471456	3.50763e-05	0.000104298	20	21	21	B1	Skin. sun exposed lower leg (GTEx)	EpiXcan	0.999169	skin_sun_exposed_lower_leg	0.999981
4739	ENSG00000181264	TMEM136	-0.376709	-0.0510157	0.70639	0.0360909	0.0819292	4.88389e-08	1.94883e-07	17	20	20	B1	Skin. sun exposed lower leg (GTEx)	EpiXcan	0.999169	skin_sun_exposed_lower_leg	0.999981
4740	ENSG00000056558	TRAF1	0.376699	0.0558336	0.706398	0.032795	0.100513	6.45385e-10	3.04666e-09	8	10	10	B1	Skin. sun exposed lower leg (GTEx)	EpiXcan	0.999169	skin_sun_exposed_lower_leg	0.999981
4741	ENSG00000132466	ANKRD17	0.376695	0.358495	0.7064	0.00108272	0.0103957	0.0578759	0.117233	1	2	2	B1	Skin. sun exposed lower leg (GTEx)	EpiXcan	0.999169	skin_sun_exposed_lower_leg	0.999981
4742	ENSG00000004142	POLDIP2	-0.376578	-0.0446509	0.706487	0.0364983	0.031173	0.000987665	0.00249112	17	17	17	B1	Skin. sun exposed lower leg (GTEx)	EpiXcan	0.999169	skin_sun_exposed_lower_leg	0.999981
4743	ENSG00000134824	FADS2	0.376561	0.0882827	0.7065	0.0157031	0.062387	2.51501e-06	8.50538e-06	8	9	9	B1	Skin. sun exposed lower leg (GTEx)	EpiXcan	0.999169	skin_sun_exposed_lower_leg	0.999981
4744	ENSG00000144278	GALNT13	-0.376379	-0.0247453	0.706635	0.0801455	0.0181274	0.0113677	0.0254552	107	132	132	B1	Skin. sun exposed lower leg (GTEx)	EpiXcan	0.999169	skin_sun_exposed_lower_leg	0.999981
4745	ENSG00000112249	ASCC3	-0.376368	-0.0469869	0.706643	0.104798	0.153633	1.85927e-14	1.28074e-13	17	18	18	B1	Skin. sun exposed lower leg (GTEx)	EpiXcan	0.999169	skin_sun_exposed_lower_leg	0.999981
4746	ENSG00000185024	BRF1	-0.376273	-0.0555816	0.706714	0.0349063	0.100845	1.23014e-09	5.63806e-09	10	12	12	B1	Skin. sun exposed lower leg (GTEx)	EpiXcan	0.999169	skin_sun_exposed_lower_leg	0.999981
4747	ENSG00000239887	C1orf226	0.376239	0.0312926	0.706739	0.130617	0.218209	4.50511e-21	4.67217e-20	45	50	50	B1	Skin. sun exposed lower leg (GTEx)	EpiXcan	0.999169	skin_sun_exposed_lower_leg	0.999981
4748	ENSG00000160226	C21orf2	-0.376092	-0.017035	0.706849	0.359535	0.51105	4.9957e-63	3.30164e-61	55	74	74	B1	Skin. sun exposed lower leg (GTEx)	EpiXcan	0.999169	skin_sun_exposed_lower_leg	0.999981
4749	ENSG00000104998	IL27RA	-0.376068	-0.0347278	0.706866	0.0833521	0.172365	1.74436e-16	1.36158e-15	28	34	34	B1	Skin. sun exposed lower leg (GTEx)	EpiXcan	0.999169	skin_sun_exposed_lower_leg	0.999981
4750	ENSG00000230074	AL162231.2	-0.375912	-0.0741449	0.706983	0.0205601	0.205438	1.21581e-19	1.15882e-18	7	10	10	B1	Skin. sun exposed lower leg (GTEx)	EpiXcan	0.999169	skin_sun_exposed_lower_leg	0.999981
4751	ENSG00000110321	EIF4G2	0.375903	0.0774447	0.706989	0.0222186	0.0192942	0.00955068	0.0216039	16	21	21	B1	Skin. sun exposed lower leg (GTEx)	EpiXcan	0.999169	skin_sun_exposed_lower_leg	0.999981
4752	ENSG00000235878	AP001468.1	-0.375728	-0.0365145	0.707119	0.0703003	0.20469	8.89985e-20	8.54666e-19	31	43	43	B1	Skin. sun exposed lower leg (GTEx)	EpiXcan	0.999169	skin_sun_exposed_lower_leg	0.999981
4753	ENSG00000133740	E2F5	0.375453	0.109375	0.707323	0.0103767	0.050634	2.28495e-05	6.94005e-05	2	2	2	B1	Skin. sun exposed lower leg (GTEx)	EpiXcan	0.999169	skin_sun_exposed_lower_leg	0.999981
4754	ENSG00000069956	MAPK6	0.375332	0.130523	0.707414	0.0088729	0.0104317	0.0555021	0.112816	6	7	7	B1	Skin. sun exposed lower leg (GTEx)	EpiXcan	0.999169	skin_sun_exposed_lower_leg	0.999981
4755	ENSG00000078618	NRDC	-0.375305	-0.0772571	0.707434	0.025784	0.0792588	7.7348e-08	3.02462e-07	13	17	17	B1	Skin. sun exposed lower leg (GTEx)	EpiXcan	0.999169	skin_sun_exposed_lower_leg	0.999981
4756	ENSG00000176731	C8orf59	0.375235	0.0851723	0.707486	0.0170917	0.0595524	4.07306e-06	1.34435e-05	2	2	2	B1	Skin. sun exposed lower leg (GTEx)	EpiXcan	0.999169	skin_sun_exposed_lower_leg	0.999981
4757	ENSG00000102934	PLLP	0.375014	0.0225915	0.70765	0.207518	0.325447	2.90899e-34	5.97622e-33	8	9	9	B1	Skin. sun exposed lower leg (GTEx)	EpiXcan	0.999169	skin_sun_exposed_lower_leg	0.999981
4758	ENSG00000136238	RAC1	-0.374984	-0.0959744	0.707673	0.0130667	0.0379967	0.000215277	0.000586476	4	5	5	B1	Skin. sun exposed lower leg (GTEx)	EpiXcan	0.999169	skin_sun_exposed_lower_leg	0.999981
4759	ENSG00000149489	ROM1	-0.374931	-0.0933625	0.707712	0.0145272	0.10618	3.76253e-10	1.81908e-09	4	5	5	B1	Skin. sun exposed lower leg (GTEx)	EpiXcan	0.999169	skin_sun_exposed_lower_leg	0.999981
4760	ENSG00000134809	TIMM10	0.374638	0.0440602	0.70793	0.0649527	0.376237	5.39147e-40	1.43612e-38	9	13	13	B1	Skin. sun exposed lower leg (GTEx)	EpiXcan	0.999169	skin_sun_exposed_lower_leg	0.999981
4761	ENSG00000169783	LINGO1	0.374567	0.0419004	0.707983	0.0519787	0.108797	1.45184e-10	7.28311e-10	39	51	51	B1	Skin. sun exposed lower leg (GTEx)	EpiXcan	0.999169	skin_sun_exposed_lower_leg	0.999981
4762	ENSG00000162396	PARS2	0.374487	0.0357139	0.708042	0.0866884	0.0778699	1.05906e-07	4.09114e-07	60	72	72	B1	Skin. sun exposed lower leg (GTEx)	EpiXcan	0.999169	skin_sun_exposed_lower_leg	0.999981
4763	ENSG00000215039	CD27-AS1	-0.374327	-0.0228287	0.708161	0.225744	0.324206	3.9066e-34	7.96731e-33	42	49	49	B1	Skin. sun exposed lower leg (GTEx)	EpiXcan	0.999169	skin_sun_exposed_lower_leg	0.999981
4764	ENSG00000213753	CENPBD1P1	-0.373926	-0.0299258	0.70846	0.225881	0.332383	3.80307e-34	7.76746e-33	32	36	36	B1	Skin. sun exposed lower leg (GTEx)	EpiXcan	0.999169	skin_sun_exposed_lower_leg	0.999981
4765	ENSG00000243725	TTC4	0.373905	0.186168	0.708475	0.0030039	0.018721	0.0103252	0.0232583	6	10	10	B1	Skin. sun exposed lower leg (GTEx)	EpiXcan	0.999169	skin_sun_exposed_lower_leg	0.999981
4766	ENSG00000089063	TMEM230	0.373879	0.0291951	0.708494	0.183954	0.399947	2.6223e-44	8.42683e-43	35	47	47	B1	Skin. sun exposed lower leg (GTEx)	EpiXcan	0.999169	skin_sun_exposed_lower_leg	0.999981
4767	ENSG00000110871	COQ5	0.373638	0.0238663	0.708674	0.214282	0.396572	1.35381e-42	4.06171e-41	25	27	27	B1	Skin. sun exposed lower leg (GTEx)	EpiXcan	0.999169	skin_sun_exposed_lower_leg	0.999981
4768	ENSG00000151233	GXYLT1	-0.373503	-0.0362879	0.708774	0.120566	0.116665	4.87528e-11	2.54026e-10	74	84	84	B1	Skin. sun exposed lower leg (GTEx)	EpiXcan	0.999169	skin_sun_exposed_lower_leg	0.999981
4769	ENSG00000124214	STAU1	-0.373469	-0.0697731	0.708799	0.0352071	0.0211892	0.00674868	0.0155162	31	37	37	B1	Skin. sun exposed lower leg (GTEx)	EpiXcan	0.999169	skin_sun_exposed_lower_leg	0.999981
4770	ENSG00000235954	TTC28-AS1	0.373353	0.0500209	0.708885	0.0997924	0.15831	7.75404e-15	5.48143e-14	41	47	47	B1	Skin. sun exposed lower leg (GTEx)	EpiXcan	0.999169	skin_sun_exposed_lower_leg	0.999981
4771	ENSG00000138378	STAT4	-0.373351	-0.0373414	0.708887	0.0620618	0.0668692	7.80053e-07	2.77464e-06	18	22	22	B1	Skin. sun exposed lower leg (GTEx)	EpiXcan	0.999169	skin_sun_exposed_lower_leg	0.999981
4772	ENSG00000234444	ZNF736	-0.373232	-0.0248166	0.708975	0.154252	0.238818	1.94535e-25	2.53077e-24	25	29	29	B1	Skin. sun exposed lower leg (GTEx)	EpiXcan	0.999169	skin_sun_exposed_lower_leg	0.999981
4773	ENSG00000034713	GABARAPL2	0.373155	0.178975	0.709033	0.00374541	0.040434	0.000139226	0.000386123	4	5	5	B1	Skin. sun exposed lower leg (GTEx)	EpiXcan	0.999169	skin_sun_exposed_lower_leg	0.999981
4774	ENSG00000175893	ZDHHC21	-0.372721	-0.0228566	0.709356	0.288	0.423563	1.73891e-48	6.49704e-47	14	17	17	B1	Skin. sun exposed lower leg (GTEx)	EpiXcan	0.999169	skin_sun_exposed_lower_leg	0.999981
4775	ENSG00000160214	RRP1	0.372032	0.0958222	0.709869	0.0229052	0.093698	2.50649e-09	1.11985e-08	3	4	4	B1	Skin. sun exposed lower leg (GTEx)	EpiXcan	0.999169	skin_sun_exposed_lower_leg	0.999981
4776	ENSG00000140853	NLRC5	0.371784	0.0442453	0.710054	0.0244008	0.175131	9.4389e-17	7.49707e-16	4	6	6	B1	Skin. sun exposed lower leg (GTEx)	EpiXcan	0.999169	skin_sun_exposed_lower_leg	0.999981
4777	ENSG00000162961	DPY30	0.371569	0.189376	0.710214	0.00354789	0.0234699	0.00412374	0.00971543	5	6	6	B1	Skin. sun exposed lower leg (GTEx)	EpiXcan	0.999169	skin_sun_exposed_lower_leg	0.999981
4778	ENSG00000183604	SMG1P5	-0.371546	-0.0263383	0.710231	0.207437	0.32847	3.96091e-34	8.06633e-33	7	10	10	B1	Skin. sun exposed lower leg (GTEx)	EpiXcan	0.999169	skin_sun_exposed_lower_leg	0.999981
4779	ENSG00000136274	NACAD	-0.371346	-0.114393	0.71038	0.0159226	0.0123446	0.0387897	0.0808033	13	15	15	B1	Skin. sun exposed lower leg (GTEx)	EpiXcan	0.999169	skin_sun_exposed_lower_leg	0.999981
4780	ENSG00000077380	DYNC1I2	-0.371182	-0.032229	0.710502	0.10167	0.218984	1.29624e-21	1.39276e-20	17	20	20	B1	Skin. sun exposed lower leg (GTEx)	EpiXcan	0.999169	skin_sun_exposed_lower_leg	0.999981
4781	ENSG00000166822	TMEM170A	-0.370842	-0.0299015	0.710755	0.0439991	0.232211	2.4904e-22	2.78032e-21	16	21	21	B1	Skin. sun exposed lower leg (GTEx)	EpiXcan	0.999169	skin_sun_exposed_lower_leg	0.999981
4782	ENSG00000120063	GNA13	-0.370692	-0.413679	0.710867	0.00132094	0.049194	3.02034e-05	9.05196e-05	6	12	12	B1	Skin. sun exposed lower leg (GTEx)	EpiXcan	0.999169	skin_sun_exposed_lower_leg	0.999981
4783	ENSG00000173272	MZT2A	-0.370639	-0.021353	0.710906	0.21517	0.540299	2.227e-69	1.93805e-67	68	90	90	B1	Skin. sun exposed lower leg (GTEx)	EpiXcan	0.999169	skin_sun_exposed_lower_leg	0.999981
4784	ENSG00000231663	AL355472.1	-0.370625	-0.0241354	0.710917	0.192527	0.329699	4.89286e-34	9.89233e-33	22	23	23	B1	Skin. sun exposed lower leg (GTEx)	EpiXcan	0.999169	skin_sun_exposed_lower_leg	0.999981
4785	ENSG00000010030	ETV7	0.370232	0.0434524	0.71121	0.0682448	0.133165	1.19158e-12	7.11644e-12	16	16	16	B1	Skin. sun exposed lower leg (GTEx)	EpiXcan	0.999169	skin_sun_exposed_lower_leg	0.999981
4786	ENSG00000070087	PFN2	-0.370217	-0.0725693	0.711221	0.0165347	0.036947	0.000321606	0.000859273	18	23	23	B1	Skin. sun exposed lower leg (GTEx)	EpiXcan	0.999169	skin_sun_exposed_lower_leg	0.999981
4787	ENSG00000100997	ABHD12	0.370182	0.0436031	0.711247	0.070728	0.214191	1.53439e-20	1.54553e-19	23	27	27	B1	Skin. sun exposed lower leg (GTEx)	EpiXcan	0.999169	skin_sun_exposed_lower_leg	0.999981
4788	ENSG00000102781	KATNAL1	0.369996	0.107948	0.711386	0.0216422	0.0243848	0.00339662	0.00808942	25	33	33	B1	Skin. sun exposed lower leg (GTEx)	EpiXcan	0.999169	skin_sun_exposed_lower_leg	0.999981
4789	ENSG00000080854	IGSF9B	0.36953	0.0247303	0.711733	0.0994729	0.0563187	7.4856e-06	2.39728e-05	44	53	53	B1	Skin. sun exposed lower leg (GTEx)	EpiXcan	0.999169	skin_sun_exposed_lower_leg	0.999981
4790	ENSG00000011638	TMEM159	0.36938	0.0550075	0.711844	0.0289166	0.0685788	6.70648e-07	2.40565e-06	11	13	13	B1	Skin. sun exposed lower leg (GTEx)	EpiXcan	0.999169	skin_sun_exposed_lower_leg	0.999981
4791	ENSG00000128298	BAIAP2L2	-0.36922	-0.0602126	0.711964	0.0270392	0.0791672	8.28272e-08	3.22987e-07	15	22	22	B1	Skin. sun exposed lower leg (GTEx)	EpiXcan	0.999169	skin_sun_exposed_lower_leg	0.999981
4792	ENSG00000196743	GM2A	-0.369128	-0.0641552	0.712033	0.0383877	0.146557	3.78595e-14	2.55885e-13	13	16	16	B1	Skin. sun exposed lower leg (GTEx)	EpiXcan	0.999169	skin_sun_exposed_lower_leg	0.999981
4793	ENSG00000206573	THUMPD3-AS1	0.369058	0.0795308	0.712085	0.0293909	0.048651	2.77481e-05	8.35185e-05	14	18	18	B1	Skin. sun exposed lower leg (GTEx)	EpiXcan	0.999169	skin_sun_exposed_lower_leg	0.999981
4794	ENSG00000116874	WARS2	0.368941	0.0190742	0.712172	0.348251	0.552927	4.58829e-73	4.98345e-71	36	41	41	B1	Skin. sun exposed lower leg (GTEx)	EpiXcan	0.999169	skin_sun_exposed_lower_leg	0.999981
4795	ENSG00000111678	C12orf57	-0.368795	-0.0440375	0.71228	0.0639566	0.116412	3.79997e-11	2.00231e-10	22	27	27	B1	Skin. sun exposed lower leg (GTEx)	EpiXcan	0.999169	skin_sun_exposed_lower_leg	0.999981
4796	ENSG00000260425	AL031709.1	0.368771	0.0782905	0.712298	0.0374908	0.0236359	0.0040527	0.00955933	22	26	26	B1	Skin. sun exposed lower leg (GTEx)	EpiXcan	0.999169	skin_sun_exposed_lower_leg	0.999981
4797	ENSG00000112531	QKI	0.368276	0.114367	0.712667	0.00832728	0.0183136	0.0118113	0.0263853	6	7	7	B1	Skin. sun exposed lower leg (GTEx)	EpiXcan	0.999169	skin_sun_exposed_lower_leg	0.999981
4798	ENSG00000182841	RRP7BP	-0.368259	-0.031726	0.71268	0.149276	0.358262	1.35565e-37	3.19228e-36	39	50	50	B1	Skin. sun exposed lower leg (GTEx)	EpiXcan	0.999169	skin_sun_exposed_lower_leg	0.999981
4799	ENSG00000152061	RABGAP1L	0.368118	0.0672619	0.712785	0.0595217	0.150248	4.01217e-14	2.70002e-13	10	12	12	B1	Skin. sun exposed lower leg (GTEx)	EpiXcan	0.999169	skin_sun_exposed_lower_leg	0.999981
4800	ENSG00000198945	L3MBTL3	0.367989	0.0276069	0.712881	0.175327	0.28282	3.83791e-28	5.90263e-27	23	26	26	B1	Skin. sun exposed lower leg (GTEx)	EpiXcan	0.999169	skin_sun_exposed_lower_leg	0.999981
4801	ENSG00000082516	GEMIN5	0.367986	0.0565831	0.712883	0.0492423	0.0838724	2.24488e-08	9.23458e-08	11	11	11	B1	Skin. sun exposed lower leg (GTEx)	EpiXcan	0.999169	skin_sun_exposed_lower_leg	0.999981
4802	ENSG00000223797	ENTPD3-AS1	0.367509	0.0249315	0.71324	0.200616	0.282394	3.92816e-28	6.03481e-27	17	18	18	B1	Skin. sun exposed lower leg (GTEx)	EpiXcan	0.999169	skin_sun_exposed_lower_leg	0.999981
4803	ENSG00000167700	MFSD3	0.367484	0.185845	0.713258	0.013649	0.0430482	8.39944e-05	0.000238905	16	30	30	B1	Skin. sun exposed lower leg (GTEx)	EpiXcan	0.999169	skin_sun_exposed_lower_leg	0.999981
4804	ENSG00000136104	RNASEH2B	0.367023	0.0219245	0.713602	0.264294	0.276515	8.42704e-28	1.26822e-26	64	68	68	B1	Skin. sun exposed lower leg (GTEx)	EpiXcan	0.999169	skin_sun_exposed_lower_leg	0.999981
4805	ENSG00000109846	CRYAB	-0.366639	-0.0598023	0.713888	0.0321606	0.109358	2.0716e-10	1.02817e-09	7	8	8	B1	Skin. sun exposed lower leg (GTEx)	EpiXcan	0.999169	skin_sun_exposed_lower_leg	0.999981
4806	ENSG00000244187	TMEM141	-0.366631	-0.0565896	0.713894	0.0296661	0.0535897	1.1648e-05	3.6543e-05	18	19	19	B1	Skin. sun exposed lower leg (GTEx)	EpiXcan	0.999169	skin_sun_exposed_lower_leg	0.999981
4807	ENSG00000070413	DGCR2	0.36657	0.0620027	0.713939	0.0296715	0.0560589	5.68647e-06	1.84599e-05	23	25	25	B1	Skin. sun exposed lower leg (GTEx)	EpiXcan	0.999169	skin_sun_exposed_lower_leg	0.999981
4808	ENSG00000118961	LDAH	-0.366541	-0.0661788	0.713962	0.0305493	0.15057	6.58139e-15	4.67843e-14	13	19	19	B1	Skin. sun exposed lower leg (GTEx)	EpiXcan	0.999169	skin_sun_exposed_lower_leg	0.999981
4809	ENSG00000119632	IFI27L2	0.366293	0.0197231	0.714146	0.256421	0.451134	6.39265e-52	2.75592e-50	6	9	9	B1	Skin. sun exposed lower leg (GTEx)	EpiXcan	0.999169	skin_sun_exposed_lower_leg	0.999981
4810	ENSG00000175105	ZNF654	0.366071	0.0334641	0.714312	0.101473	0.0375712	0.000258014	0.000696001	87	100	100	B1	Skin. sun exposed lower leg (GTEx)	EpiXcan	0.999169	skin_sun_exposed_lower_leg	0.999981
4811	ENSG00000135002	RFK	0.365798	0.036886	0.714516	0.0860821	0.115877	3.80837e-11	2.00522e-10	12	13	13	B1	Skin. sun exposed lower leg (GTEx)	EpiXcan	0.999169	skin_sun_exposed_lower_leg	0.999981
4812	ENSG00000258634	AL160006.1	-0.365535	-0.0307544	0.714712	0.0209407	0.0103197	0.058729	0.118875	23	29	29	B1	Skin. sun exposed lower leg (GTEx)	EpiXcan	0.999169	skin_sun_exposed_lower_leg	0.999981
4813	ENSG00000160999	SH2B2	0.36543	0.0581731	0.71479	0.048032	0.144919	5.08284e-14	3.39607e-13	14	19	19	B1	Skin. sun exposed lower leg (GTEx)	EpiXcan	0.999169	skin_sun_exposed_lower_leg	0.999981
4814	ENSG00000269554	AL590822.2	-0.365383	-0.0236795	0.714825	0.0415028	0.0862737	1.36152e-08	5.71831e-08	25	33	33	B1	Skin. sun exposed lower leg (GTEx)	EpiXcan	0.999169	skin_sun_exposed_lower_leg	0.999981
4815	ENSG00000090372	STRN4	-0.36538	-0.0322746	0.714828	0.109818	0.184045	6.76782e-18	5.7469e-17	21	24	24	B1	Skin. sun exposed lower leg (GTEx)	EpiXcan	0.999169	skin_sun_exposed_lower_leg	0.999981
4816	ENSG00000129204	USP6	-0.365365	-0.0197219	0.714839	0.268014	0.332727	4.84918e-36	1.08016e-34	52	68	68	B1	Skin. sun exposed lower leg (GTEx)	EpiXcan	0.999169	skin_sun_exposed_lower_leg	0.999981
4817	ENSG00000204682	CASC10	-0.365317	-0.0787315	0.714875	0.0547799	0.0375491	0.000277286	0.000746263	43	51	51	B1	Skin. sun exposed lower leg (GTEx)	EpiXcan	0.999169	skin_sun_exposed_lower_leg	0.999981
4818	ENSG00000115353	TACR1	-0.365139	-0.00470574	0.715008	0.0871561	0.0771647	1.21485e-07	4.66335e-07	72	84	84	B1	Skin. sun exposed lower leg (GTEx)	EpiXcan	0.999169	skin_sun_exposed_lower_leg	0.999981
4819	ENSG00000122515	ZMIZ2	-0.364961	-0.0484878	0.715141	0.0568172	0.087003	7.27093e-09	3.12878e-08	10	11	11	B1	Skin. sun exposed lower leg (GTEx)	EpiXcan	0.999169	skin_sun_exposed_lower_leg	0.999981
4820	ENSG00000153006	SREK1IP1	-0.364955	-0.109834	0.715145	0.0168031	0.0487421	3.46701e-05	0.000103178	13	16	16	B1	Skin. sun exposed lower leg (GTEx)	EpiXcan	0.999169	skin_sun_exposed_lower_leg	0.999981
4821	ENSG00000137462	TLR2	0.364482	0.0821429	0.715498	0.0412534	0.0162355	0.0175956	0.0383946	45	56	56	B1	Skin. sun exposed lower leg (GTEx)	EpiXcan	0.999169	skin_sun_exposed_lower_leg	0.999981
4822	ENSG00000099984	GSTT2	-0.363918	-0.0240856	0.715919	0.193263	0.728256	6.68079e-122	1.0665e-118	67	86	86	B1	Skin. sun exposed lower leg (GTEx)	EpiXcan	0.999169	skin_sun_exposed_lower_leg	0.999981
4823	ENSG00000136824	SMC2	-0.363036	-0.0781474	0.716578	0.0208657	0.106445	3.10754e-10	1.51601e-09	12	16	16	B1	Skin. sun exposed lower leg (GTEx)	EpiXcan	0.999169	skin_sun_exposed_lower_leg	0.999981
4824	ENSG00000229391	HLA-DRB6	-0.36303	-0.0203252	0.716582	0.280414	0.663018	1.06801e-98	3.64973e-96	71	96	96	B1	Skin. sun exposed lower leg (GTEx)	EpiXcan	0.999169	skin_sun_exposed_lower_leg	0.999981
4825	ENSG00000138834	MAPK8IP3	-0.363013	-0.141319	0.716596	0.0160324	0.0232443	0.00427036	0.0100445	10	13	13	B1	Skin. sun exposed lower leg (GTEx)	EpiXcan	0.999169	skin_sun_exposed_lower_leg	0.999981
4826	ENSG00000135245	HILPDA	-0.362941	-0.0638872	0.716649	0.0281776	0.0997985	1.27697e-09	5.8374e-09	5	6	6	B1	Skin. sun exposed lower leg (GTEx)	EpiXcan	0.999169	skin_sun_exposed_lower_leg	0.999981
4827	ENSG00000167637	ZNF283	-0.362699	-0.0601377	0.71683	0.0382481	0.110835	1.27157e-10	6.40631e-10	18	20	20	B1	Skin. sun exposed lower leg (GTEx)	EpiXcan	0.999169	skin_sun_exposed_lower_leg	0.999981
4828	ENSG00000148730	EIF4EBP2	0.362498	0.0737189	0.71698	0.0322879	0.0450092	6.12605e-05	0.000177083	33	38	38	B1	Skin. sun exposed lower leg (GTEx)	EpiXcan	0.999169	skin_sun_exposed_lower_leg	0.999981
4829	ENSG00000149600	COMMD7	0.362035	0.10036	0.717326	0.00960102	0.0237666	0.00373084	0.00884482	12	14	14	B1	Skin. sun exposed lower leg (GTEx)	EpiXcan	0.999169	skin_sun_exposed_lower_leg	0.999981
4830	ENSG00000137101	CD72	-0.361885	-0.0214073	0.717438	0.175351	0.267555	3.4363e-26	4.69716e-25	36	39	39	B1	Skin. sun exposed lower leg (GTEx)	EpiXcan	0.999169	skin_sun_exposed_lower_leg	0.999981
4831	ENSG00000169359	SLC33A1	0.361835	0.0225855	0.717476	0.0747041	0.137109	4.70579e-13	2.90325e-12	23	25	25	B1	Skin. sun exposed lower leg (GTEx)	EpiXcan	0.999169	skin_sun_exposed_lower_leg	0.999981
4832	ENSG00000111364	DDX55	-0.361778	-0.0337954	0.717518	0.075567	0.218615	3.99675e-21	4.17588e-20	21	28	28	B1	Skin. sun exposed lower leg (GTEx)	EpiXcan	0.999169	skin_sun_exposed_lower_leg	0.999981
4833	ENSG00000100441	KHNYN	0.361623	0.112121	0.717634	0.00963304	0.0104153	0.0578151	0.117127	9	12	12	B1	Skin. sun exposed lower leg (GTEx)	EpiXcan	0.999169	skin_sun_exposed_lower_leg	0.999981
4834	ENSG00000107611	CUBN	0.36154	0.0369608	0.717696	0.0919049	0.128519	2.66951e-12	1.5539e-11	27	33	33	B1	Skin. sun exposed lower leg (GTEx)	EpiXcan	0.999169	skin_sun_exposed_lower_leg	0.999981
4835	ENSG00000151067	CACNA1C	-0.361261	-0.110615	0.717905	0.0133041	0.0160709	0.0179454	0.0391032	4	6	6	B1	Skin. sun exposed lower leg (GTEx)	EpiXcan	0.999169	skin_sun_exposed_lower_leg	0.999981
4836	ENSG00000205629	LCMT1	-0.361222	-0.0447763	0.717934	0.0639528	0.0754192	9.84705e-08	3.8144e-07	39	51	51	B1	Skin. sun exposed lower leg (GTEx)	EpiXcan	0.999169	skin_sun_exposed_lower_leg	0.999981
4837	ENSG00000112320	SOBP	-0.361018	-0.100932	0.718086	0.0136013	0.0187038	0.0108669	0.0243726	18	23	23	B1	Skin. sun exposed lower leg (GTEx)	EpiXcan	0.999169	skin_sun_exposed_lower_leg	0.999981
4838	ENSG00000270175	AC023509.4	-0.361017	-0.0343784	0.718087	0.0503817	0.0401592	0.000174283	0.000479177	38	45	45	B1	Skin. sun exposed lower leg (GTEx)	EpiXcan	0.999169	skin_sun_exposed_lower_leg	0.999981
4839	ENSG00000256092	AC137767.1	-0.360977	-0.0337865	0.718116	0.185572	0.262396	2.17479e-26	3.00207e-25	74	88	88	B1	Skin. sun exposed lower leg (GTEx)	EpiXcan	0.999169	skin_sun_exposed_lower_leg	0.999981
4840	ENSG00000101144	BMP7	-0.360939	-0.0793012	0.718145	0.0265137	0.0710505	3.09883e-07	1.14589e-06	40	51	51	B1	Skin. sun exposed lower leg (GTEx)	EpiXcan	0.999169	skin_sun_exposed_lower_leg	0.999981
4841	ENSG00000117868	ESYT2	-0.360847	-0.0514783	0.718214	0.035457	0.0872636	1.64089e-08	6.85058e-08	17	22	22	B1	Skin. sun exposed lower leg (GTEx)	EpiXcan	0.999169	skin_sun_exposed_lower_leg	0.999981
4842	ENSG00000138316	ADAMTS14	0.360736	0.0244147	0.718297	0.317584	0.397411	4.76354e-43	1.43531e-41	69	82	82	B1	Skin. sun exposed lower leg (GTEx)	EpiXcan	0.999169	skin_sun_exposed_lower_leg	0.999981
4843	ENSG00000196072	BLOC1S2	0.360726	0.0253827	0.718304	0.156493	0.360287	8.27067e-40	2.18084e-38	30	34	34	B1	Skin. sun exposed lower leg (GTEx)	EpiXcan	0.999169	skin_sun_exposed_lower_leg	0.999981
4844	ENSG00000197217	ENTPD4	0.360449	0.0657493	0.718511	0.011742	0.122268	9.60335e-12	5.32882e-11	10	13	13	B1	Skin. sun exposed lower leg (GTEx)	EpiXcan	0.999169	skin_sun_exposed_lower_leg	0.999981
4845	ENSG00000177479	ARIH2	0.360214	0.0823184	0.718687	0.0145941	0.0735517	2.73446e-07	1.01652e-06	10	14	14	B1	Skin. sun exposed lower leg (GTEx)	EpiXcan	0.999169	skin_sun_exposed_lower_leg	0.999981
4846	ENSG00000172795	DCP2	-0.360112	-0.0440383	0.718764	0.0592242	0.166341	1.38735e-15	1.02847e-14	15	17	17	B1	Skin. sun exposed lower leg (GTEx)	EpiXcan	0.999169	skin_sun_exposed_lower_leg	0.999981
4847	ENSG00000164440	TXLNB	-0.359739	-0.0197418	0.719042	0.104277	0.187582	5.03167e-18	4.31185e-17	50	56	56	B1	Skin. sun exposed lower leg (GTEx)	EpiXcan	0.999169	skin_sun_exposed_lower_leg	0.999981
4848	ENSG00000125520	SLC2A4RG	0.359722	0.122986	0.719055	0.0180922	0.0124336	0.0381839	0.0796359	27	36	36	B1	Skin. sun exposed lower leg (GTEx)	EpiXcan	0.999169	skin_sun_exposed_lower_leg	0.999981
4849	ENSG00000148120	C9orf3	0.359474	0.0544499	0.71924	0.0650616	0.0683492	3.49537e-07	1.28472e-06	33	35	35	B1	Skin. sun exposed lower leg (GTEx)	EpiXcan	0.999169	skin_sun_exposed_lower_leg	0.999981
4850	ENSG00000173214	MFSD4B	0.359333	0.0319959	0.719346	0.073956	0.115999	4.39829e-11	2.29942e-10	34	36	36	B1	Skin. sun exposed lower leg (GTEx)	EpiXcan	0.999169	skin_sun_exposed_lower_leg	0.999981
4851	ENSG00000117500	TMED5	0.359312	0.15365	0.719361	0.00505292	0.0113225	0.0482751	0.099395	12	15	15	B1	Skin. sun exposed lower leg (GTEx)	EpiXcan	0.999169	skin_sun_exposed_lower_leg	0.999981
4852	ENSG00000184588	PDE4B	-0.359263	-0.184236	0.719399	0.00441391	0.0170033	0.0149118	0.03283	7	7	7	B1	Skin. sun exposed lower leg (GTEx)	EpiXcan	0.999169	skin_sun_exposed_lower_leg	0.999981
4853	ENSG00000177410	ZFAS1	0.359036	0.0294747	0.719568	0.0916014	0.180435	4.68365e-17	3.77793e-16	31	35	35	B1	Skin. sun exposed lower leg (GTEx)	EpiXcan	0.999169	skin_sun_exposed_lower_leg	0.999981
4854	ENSG00000166788	SAAL1	-0.358922	-0.0314544	0.719654	0.092067	0.143381	1.46354e-13	9.4322e-13	41	45	45	B1	Skin. sun exposed lower leg (GTEx)	EpiXcan	0.999169	skin_sun_exposed_lower_leg	0.999981
4855	ENSG00000240291	AL450384.2	0.358909	0.0283985	0.719663	0.109587	0.332091	4.00664e-34	8.14762e-33	16	19	19	B1	Skin. sun exposed lower leg (GTEx)	EpiXcan	0.999169	skin_sun_exposed_lower_leg	0.999981
4856	ENSG00000073008	PVR	0.358567	0.0309267	0.719919	0.106756	0.2113	2.57861e-20	2.56415e-19	22	24	24	B1	Skin. sun exposed lower leg (GTEx)	EpiXcan	0.999169	skin_sun_exposed_lower_leg	0.999981
4857	ENSG00000127580	WDR24	-0.358423	-0.0826828	0.720027	0.0357158	0.0522965	1.46566e-05	4.54523e-05	21	29	29	B1	Skin. sun exposed lower leg (GTEx)	EpiXcan	0.999169	skin_sun_exposed_lower_leg	0.999981
4858	ENSG00000186792	HYAL3	-0.358386	-0.0439489	0.720054	0.0619859	0.138738	5.23336e-13	3.22023e-12	13	18	18	B1	Skin. sun exposed lower leg (GTEx)	EpiXcan	0.999169	skin_sun_exposed_lower_leg	0.999981
4859	ENSG00000108523	RNF167	0.358261	0.273633	0.720148	0.0017344	0.0476198	3.95368e-05	0.000116621	9	13	13	B1	Skin. sun exposed lower leg (GTEx)	EpiXcan	0.999169	skin_sun_exposed_lower_leg	0.999981
4860	ENSG00000143499	SMYD2	-0.358016	-0.128014	0.720331	0.0570287	0.0202551	0.00802948	0.0183018	53	63	63	B1	Skin. sun exposed lower leg (GTEx)	EpiXcan	0.999169	skin_sun_exposed_lower_leg	0.999981
4861	ENSG00000105767	CADM4	-0.357973	-0.0736302	0.720363	0.0125045	0.0243858	0.00347504	0.00826354	20	27	27	B1	Skin. sun exposed lower leg (GTEx)	EpiXcan	0.999169	skin_sun_exposed_lower_leg	0.999981
4862	ENSG00000164023	SGMS2	-0.357751	-0.0360859	0.72053	0.0654271	0.0151911	0.0212986	0.0459099	50	58	58	B1	Skin. sun exposed lower leg (GTEx)	EpiXcan	0.999169	skin_sun_exposed_lower_leg	0.999981
4863	ENSG00000160294	MCM3AP	0.357746	0.0192693	0.720533	0.26417	0.374352	7.10798e-40	1.88261e-38	26	33	33	B1	Skin. sun exposed lower leg (GTEx)	EpiXcan	0.999169	skin_sun_exposed_lower_leg	0.999981
4864	ENSG00000247796	AC008966.1	0.357575	0.110925	0.720661	0.00908698	0.0532397	1.34911e-05	4.20239e-05	3	3	3	B1	Skin. sun exposed lower leg (GTEx)	EpiXcan	0.999169	skin_sun_exposed_lower_leg	0.999981
4865	ENSG00000239264	TXNDC5	-0.357062	-0.0388259	0.721046	0.0682474	0.137896	3.61185e-13	2.24814e-12	14	14	14	B1	Skin. sun exposed lower leg (GTEx)	EpiXcan	0.999169	skin_sun_exposed_lower_leg	0.999981
4866	ENSG00000232956	SNHG15	0.357008	0.0815838	0.721086	0.0047163	0.0399001	0.000171754	0.000472594	16	20	20	B1	Skin. sun exposed lower leg (GTEx)	EpiXcan	0.999169	skin_sun_exposed_lower_leg	0.999981
4867	ENSG00000162736	NCSTN	0.356979	0.0707724	0.721108	0.017484	0.0127272	0.0361513	0.075622	11	14	14	B1	Skin. sun exposed lower leg (GTEx)	EpiXcan	0.999169	skin_sun_exposed_lower_leg	0.999981
4868	ENSG00000155592	ZKSCAN2	-0.356876	-0.0788212	0.721185	0.0156611	0.0496605	2.22369e-05	6.75984e-05	10	11	11	B1	Skin. sun exposed lower leg (GTEx)	EpiXcan	0.999169	skin_sun_exposed_lower_leg	0.999981
4869	ENSG00000174606	ANGEL2	-0.356661	-0.0394027	0.721346	0.0909633	0.333154	3.07173e-34	6.30131e-33	37	44	44	B1	Skin. sun exposed lower leg (GTEx)	EpiXcan	0.999169	skin_sun_exposed_lower_leg	0.999981
4870	ENSG00000143952	VPS54	-0.356595	-0.173484	0.721395	0.00429901	0.0124692	0.0378434	0.0789611	8	10	10	B1	Skin. sun exposed lower leg (GTEx)	EpiXcan	0.999169	skin_sun_exposed_lower_leg	0.999981
4871	ENSG00000130638	ATXN10	-0.356587	-0.0290548	0.721401	0.1275	0.295047	2.08854e-29	3.47124e-28	26	29	29	B1	Skin. sun exposed lower leg (GTEx)	EpiXcan	0.999169	skin_sun_exposed_lower_leg	0.999981
4872	ENSG00000267575	AC006504.5	0.356218	0.0425444	0.721677	0.079275	0.213028	3.07775e-20	3.04536e-19	11	21	21	B1	Skin. sun exposed lower leg (GTEx)	EpiXcan	0.999169	skin_sun_exposed_lower_leg	0.999981
4873	ENSG00000142694	EVA1B	0.356052	0.0434015	0.721801	0.0895067	0.159565	3.88792e-15	2.80937e-14	72	89	89	B1	Skin. sun exposed lower leg (GTEx)	EpiXcan	0.999169	skin_sun_exposed_lower_leg	0.999981
4874	ENSG00000184428	TOP1MT	0.35599	0.0399125	0.721848	0.142536	0.192669	6.17641e-19	5.62664e-18	32	37	37	B1	Skin. sun exposed lower leg (GTEx)	EpiXcan	0.999169	skin_sun_exposed_lower_leg	0.999981
4875	ENSG00000166321	NUDT13	-0.355797	-0.0210221	0.721993	0.146608	0.309605	1.33095e-31	2.41241e-30	30	38	38	B1	Skin. sun exposed lower leg (GTEx)	EpiXcan	0.999169	skin_sun_exposed_lower_leg	0.999981
4876	ENSG00000140367	UBE2Q2	0.355425	0.101527	0.722271	0.0144852	0.0416945	7.28394e-05	0.000208659	2	3	3	B1	Skin. sun exposed lower leg (GTEx)	EpiXcan	0.999169	skin_sun_exposed_lower_leg	0.999981
4877	ENSG00000078699	CBFA2T2	-0.355336	-0.0850377	0.722338	0.015098	0.0444506	6.93084e-05	0.000199196	5	6	6	B1	Skin. sun exposed lower leg (GTEx)	EpiXcan	0.999169	skin_sun_exposed_lower_leg	0.999981
4878	ENSG00000164308	ERAP2	0.355012	0.0147108	0.722581	0.466271	0.712653	1.07548e-119	1.36986e-116	43	51	51	B1	Skin. sun exposed lower leg (GTEx)	EpiXcan	0.999169	skin_sun_exposed_lower_leg	0.999981
4879	ENSG00000257093	KIAA1147	-0.354475	-0.0380866	0.722983	0.0961554	0.172247	3.63906e-16	2.78922e-15	27	35	35	B1	Skin. sun exposed lower leg (GTEx)	EpiXcan	0.999169	skin_sun_exposed_lower_leg	0.999981
4880	ENSG00000136874	STX17	-0.35431	-0.038431	0.723106	0.0891448	0.280514	2.63491e-28	4.10653e-27	34	44	44	B1	Skin. sun exposed lower leg (GTEx)	EpiXcan	0.999169	skin_sun_exposed_lower_leg	0.999981
4881	ENSG00000151135	TMEM263	0.354207	0.152407	0.723184	0.00449067	0.0233579	0.00413803	0.00974583	4	7	7	B1	Skin. sun exposed lower leg (GTEx)	EpiXcan	0.999169	skin_sun_exposed_lower_leg	0.999981
4882	ENSG00000165832	TRUB1	-0.35402	-0.0842519	0.723324	0.0211542	0.105004	5.08358e-10	2.42513e-09	15	19	19	B1	Skin. sun exposed lower leg (GTEx)	EpiXcan	0.999169	skin_sun_exposed_lower_leg	0.999981
4883	ENSG00000268069	AC004466.1	0.353847	0.123877	0.723453	0.0159656	0.0605772	2.97982e-06	1.00025e-05	14	15	15	B1	Skin. sun exposed lower leg (GTEx)	EpiXcan	0.999169	skin_sun_exposed_lower_leg	0.999981
4884	ENSG00000259953	AL138756.1	0.353757	0.0638054	0.723521	0.0317132	0.0745825	1.25021e-07	4.79385e-07	27	36	36	B1	Skin. sun exposed lower leg (GTEx)	EpiXcan	0.999169	skin_sun_exposed_lower_leg	0.999981
4885	ENSG00000213462	ERV3-1	-0.353388	-0.0199614	0.723798	0.26277	0.452372	2.42951e-51	1.0253e-49	19	21	21	B1	Skin. sun exposed lower leg (GTEx)	EpiXcan	0.999169	skin_sun_exposed_lower_leg	0.999981
4886	ENSG00000166446	CDYL2	0.353256	0.0880797	0.723897	0.0465773	0.0644781	1.58036e-06	5.46051e-06	28	37	37	B1	Skin. sun exposed lower leg (GTEx)	EpiXcan	0.999169	skin_sun_exposed_lower_leg	0.999981
4887	ENSG00000169129	AFAP1L2	-0.352816	-0.0845011	0.724226	0.0200241	0.0664685	5.9131e-07	2.13142e-06	9	11	11	B1	Skin. sun exposed lower leg (GTEx)	EpiXcan	0.999169	skin_sun_exposed_lower_leg	0.999981
4888	ENSG00000131446	MGAT1	-0.352804	-0.033758	0.724235	0.0496335	0.0908325	6.74015e-09	2.9111e-08	16	18	18	B1	Skin. sun exposed lower leg (GTEx)	EpiXcan	0.999169	skin_sun_exposed_lower_leg	0.999981
4889	ENSG00000102924	CBLN1	0.352673	0.0554119	0.724334	0.0416053	0.0558989	8.3342e-06	2.65086e-05	58	71	71	B1	Skin. sun exposed lower leg (GTEx)	EpiXcan	0.999169	skin_sun_exposed_lower_leg	0.999981
4890	ENSG00000010165	METTL13	0.352562	0.0440593	0.724417	0.0490306	0.0904409	9.73738e-09	4.14808e-08	18	21	21	B1	Skin. sun exposed lower leg (GTEx)	EpiXcan	0.999169	skin_sun_exposed_lower_leg	0.999981
4891	ENSG00000116198	CEP104	-0.352466	-0.025131	0.724489	0.106654	0.352903	2.94356e-37	6.81689e-36	24	37	37	B1	Skin. sun exposed lower leg (GTEx)	EpiXcan	0.999169	skin_sun_exposed_lower_leg	0.999981
4892	ENSG00000116473	RAP1A	-0.352292	-0.0420208	0.724619	0.074828	0.152501	1.12991e-14	7.91956e-14	38	48	48	B1	Skin. sun exposed lower leg (GTEx)	EpiXcan	0.999169	skin_sun_exposed_lower_leg	0.999981
4893	ENSG00000172965	MIR4435-2HG	-0.352089	-0.334445	0.724771	0.000912313	0.0425742	0.000101356	0.000285964	3	7	7	B1	Skin. sun exposed lower leg (GTEx)	EpiXcan	0.999169	skin_sun_exposed_lower_leg	0.999981
4894	ENSG00000175414	ARL10	0.351903	0.0762893	0.724911	0.00378211	0.0137723	0.0279013	0.0592759	4	4	4	B1	Skin. sun exposed lower leg (GTEx)	EpiXcan	0.999169	skin_sun_exposed_lower_leg	0.999981
4895	ENSG00000131373	HACL1	-0.351648	-0.0846427	0.725103	0.0421254	0.0301283	0.00102456	0.00257629	37	45	45	B1	Skin. sun exposed lower leg (GTEx)	EpiXcan	0.999169	skin_sun_exposed_lower_leg	0.999981
4896	ENSG00000196405	EVL	-0.351623	-0.0424889	0.725121	0.0345881	0.0618428	2.07716e-06	7.0983e-06	22	28	28	B1	Skin. sun exposed lower leg (GTEx)	EpiXcan	0.999169	skin_sun_exposed_lower_leg	0.999981
4897	ENSG00000174353	STAG3L3	-0.351204	-0.0277069	0.725435	0.0684331	0.140684	1.56233e-13	1.0032e-12	50	63	63	B1	Skin. sun exposed lower leg (GTEx)	EpiXcan	0.999169	skin_sun_exposed_lower_leg	0.999981
4898	ENSG00000164879	CA3	-0.351065	-0.0752182	0.72554	0.0433886	0.0176464	0.0119724	0.0267239	27	28	28	B1	Skin. sun exposed lower leg (GTEx)	EpiXcan	0.999169	skin_sun_exposed_lower_leg	0.999981
4899	ENSG00000231177	LINC00852	0.351057	0.0748903	0.725546	0.0185669	0.111881	1.13777e-10	5.75916e-10	9	14	14	B1	Skin. sun exposed lower leg (GTEx)	EpiXcan	0.999169	skin_sun_exposed_lower_leg	0.999981
4900	ENSG00000150594	ADRA2A	0.350982	0.161187	0.725602	0.0138882	0.0173427	0.0139826	0.0309008	20	20	20	B1	Skin. sun exposed lower leg (GTEx)	EpiXcan	0.999169	skin_sun_exposed_lower_leg	0.999981
4901	ENSG00000133048	CHI3L1	-0.350635	-0.0372421	0.725862	0.0913357	0.0512249	2.00619e-05	6.12792e-05	76	89	89	B1	Skin. sun exposed lower leg (GTEx)	EpiXcan	0.999169	skin_sun_exposed_lower_leg	0.999981
4902	ENSG00000112584	FAM120B	-0.350314	-0.0406151	0.726103	0.0409929	0.148656	3.59651e-14	2.43551e-13	24	33	33	B1	Skin. sun exposed lower leg (GTEx)	EpiXcan	0.999169	skin_sun_exposed_lower_leg	0.999981
4903	ENSG00000113734	BNIP1	-0.350084	-0.0206891	0.726276	0.149529	0.246772	7.51088e-24	8.99444e-23	22	24	24	B1	Skin. sun exposed lower leg (GTEx)	EpiXcan	0.999169	skin_sun_exposed_lower_leg	0.999981
4904	ENSG00000169926	KLF13	0.350027	0.0720206	0.726318	0.0327617	0.0224963	0.00472005	0.011046	31	35	35	B1	Skin. sun exposed lower leg (GTEx)	EpiXcan	0.999169	skin_sun_exposed_lower_leg	0.999981
4905	ENSG00000126775	ATG14	0.34983	1.02056	0.726466	0.000744756	0.0294782	0.00132957	0.0033012	3	4	4	B1	Skin. sun exposed lower leg (GTEx)	EpiXcan	0.999169	skin_sun_exposed_lower_leg	0.999981
4906	ENSG00000011426	ANLN	-0.349735	-0.0664934	0.726538	0.0417892	0.244895	6.60051e-24	7.93136e-23	12	15	15	B1	Skin. sun exposed lower leg (GTEx)	EpiXcan	0.999169	skin_sun_exposed_lower_leg	0.999981
4907	ENSG00000196715	VKORC1L1	-0.349509	-0.194238	0.726707	0.00302221	0.0173176	0.0137605	0.0304386	7	11	11	B1	Skin. sun exposed lower leg (GTEx)	EpiXcan	0.999169	skin_sun_exposed_lower_leg	0.999981
4908	ENSG00000173641	HSPB7	0.349476	0.0130797	0.726732	0.0458259	0.0492162	3.05416e-05	9.14746e-05	51	59	59	B1	Skin. sun exposed lower leg (GTEx)	EpiXcan	0.999169	skin_sun_exposed_lower_leg	0.999981
4909	ENSG00000161956	SENP3	-0.349179	-0.0602507	0.726955	0.0407696	0.0231313	0.00451332	0.0105852	41	56	56	B1	Skin. sun exposed lower leg (GTEx)	EpiXcan	0.999169	skin_sun_exposed_lower_leg	0.999981
4910	ENSG00000140365	COMMD4	-0.349121	-0.0260682	0.726999	0.239014	0.252721	6.31867e-25	8.01185e-24	50	60	60	B1	Skin. sun exposed lower leg (GTEx)	EpiXcan	0.999169	skin_sun_exposed_lower_leg	0.999981
4911	ENSG00000127838	PNKD	-0.349019	-0.0327409	0.727075	0.0724358	0.361242	4.71291e-38	1.14441e-36	11	14	14	B1	Skin. sun exposed lower leg (GTEx)	EpiXcan	0.999169	skin_sun_exposed_lower_leg	0.999981
4912	ENSG00000162337	LRP5	0.348936	0.047657	0.727137	0.0594878	0.194041	4.28509e-19	3.93952e-18	11	13	13	B1	Skin. sun exposed lower leg (GTEx)	EpiXcan	0.999169	skin_sun_exposed_lower_leg	0.999981
4913	ENSG00000171045	TSNARE1	-0.348812	-0.0255637	0.72723	0.165574	0.226538	2.76989e-23	3.22333e-22	64	76	76	B1	Skin. sun exposed lower leg (GTEx)	EpiXcan	0.999169	skin_sun_exposed_lower_leg	0.999981
4914	ENSG00000163602	RYBP	0.34866	0.186144	0.727345	0.00306426	0.013801	0.0292052	0.0618305	7	8	8	B1	Skin. sun exposed lower leg (GTEx)	EpiXcan	0.999169	skin_sun_exposed_lower_leg	0.999981
4915	ENSG00000008256	CYTH3	-0.348535	-0.161238	0.727439	0.0034431	0.0183809	0.0114663	0.0256595	8	12	12	B1	Skin. sun exposed lower leg (GTEx)	EpiXcan	0.999169	skin_sun_exposed_lower_leg	0.999981
4916	ENSG00000089177	KIF16B	0.348336	0.0371749	0.727588	0.107432	0.203728	2.35496e-19	2.18802e-18	20	22	22	B1	Skin. sun exposed lower leg (GTEx)	EpiXcan	0.999169	skin_sun_exposed_lower_leg	0.999981
4917	ENSG00000122692	SMU1	-0.348269	-0.0458303	0.727638	0.0430563	0.0498369	2.61649e-05	7.90078e-05	30	35	35	B1	Skin. sun exposed lower leg (GTEx)	EpiXcan	0.999169	skin_sun_exposed_lower_leg	0.999981
4918	ENSG00000169629	RGPD8	-0.347933	-0.0299374	0.72789	0.136541	0.550919	3.24731e-71	3.20409e-69	18	21	21	B1	Skin. sun exposed lower leg (GTEx)	EpiXcan	0.999169	skin_sun_exposed_lower_leg	0.999981
4919	ENSG00000123965	PMS2P5	-0.347678	-0.0291685	0.728082	0.153644	0.18389	1.36245e-17	1.13966e-16	29	34	34	B1	Skin. sun exposed lower leg (GTEx)	EpiXcan	0.999169	skin_sun_exposed_lower_leg	0.999981
4920	ENSG00000085514	PILRA	0.347627	0.0215183	0.728121	0.264282	0.614828	3.36979e-88	7.74001e-86	20	24	24	B1	Skin. sun exposed lower leg (GTEx)	EpiXcan	0.999169	skin_sun_exposed_lower_leg	0.999981
4921	ENSG00000120913	PDLIM2	0.347554	0.04466	0.728175	0.0208218	0.0167253	0.0158912	0.0348601	32	37	37	B1	Skin. sun exposed lower leg (GTEx)	EpiXcan	0.999169	skin_sun_exposed_lower_leg	0.999981
4922	ENSG00000023445	BIRC3	-0.347292	-0.0315755	0.728372	0.115025	0.283146	3.77884e-28	5.81817e-27	25	28	28	B1	Skin. sun exposed lower leg (GTEx)	EpiXcan	0.999169	skin_sun_exposed_lower_leg	0.999981
4923	ENSG00000090612	ZNF268	0.347077	0.0403249	0.728534	0.0938524	0.0785403	8.09699e-08	3.16008e-07	56	67	67	B1	Skin. sun exposed lower leg (GTEx)	EpiXcan	0.999169	skin_sun_exposed_lower_leg	0.999981
4924	ENSG00000213445	SIPA1	-0.347017	-0.21235	0.728578	0.00322241	0.0469708	3.93577e-05	0.000116117	5	9	9	B1	Skin. sun exposed lower leg (GTEx)	EpiXcan	0.999169	skin_sun_exposed_lower_leg	0.999981
4925	ENSG00000170915	PAQR8	-0.346973	-0.040484	0.728611	0.0695243	0.103569	4.26734e-10	2.0504e-09	29	35	35	B1	Skin. sun exposed lower leg (GTEx)	EpiXcan	0.999169	skin_sun_exposed_lower_leg	0.999981
4926	ENSG00000139343	SNRPF	0.346718	0.0484913	0.728803	0.0540944	0.124669	7.38269e-12	4.14419e-11	7	9	9	B1	Skin. sun exposed lower leg (GTEx)	EpiXcan	0.999169	skin_sun_exposed_lower_leg	0.999981
4927	ENSG00000091428	RAPGEF4	0.346315	0.0772801	0.729106	0.013464	0.0315602	0.000794231	0.0020245	15	16	16	B1	Skin. sun exposed lower leg (GTEx)	EpiXcan	0.999169	skin_sun_exposed_lower_leg	0.999981
4928	ENSG00000167272	POP5	-0.346018	-0.174562	0.729329	0.00873307	0.0239068	0.00355276	0.00844406	10	11	11	B1	Skin. sun exposed lower leg (GTEx)	EpiXcan	0.999169	skin_sun_exposed_lower_leg	0.999981
4929	ENSG00000111961	SASH1	0.345773	0.0925797	0.729513	0.0151761	0.0331202	0.000577208	0.00149847	13	15	15	B1	Skin. sun exposed lower leg (GTEx)	EpiXcan	0.999169	skin_sun_exposed_lower_leg	0.999981
4930	ENSG00000165714	BORCS5	0.345682	0.0393961	0.729582	0.0515148	0.0815382	4.74876e-08	1.8972e-07	43	52	52	B1	Skin. sun exposed lower leg (GTEx)	EpiXcan	0.999169	skin_sun_exposed_lower_leg	0.999981
4931	ENSG00000124787	RPP40	-0.345621	-0.0380676	0.729627	0.0405017	0.0159812	0.0187284	0.0407332	43	49	49	B1	Skin. sun exposed lower leg (GTEx)	EpiXcan	0.999169	skin_sun_exposed_lower_leg	0.999981
4932	ENSG00000214401	KANSL1-AS1	-0.34554	-0.0201139	0.729688	0.289454	0.694842	1.09941e-109	7.70192e-107	44	67	67	B1	Skin. sun exposed lower leg (GTEx)	EpiXcan	0.999169	skin_sun_exposed_lower_leg	0.999981
4933	ENSG00000141542	RAB40B	0.345355	0.0943229	0.729827	0.0186664	0.0421393	0.000114962	0.00032247	17	20	20	B1	Skin. sun exposed lower leg (GTEx)	EpiXcan	0.999169	skin_sun_exposed_lower_leg	0.999981
4934	ENSG00000099290	WASHC2A	-0.345154	-0.0494589	0.729979	0.101326	0.654026	2.33208e-97	7.26105e-95	85	111	111	B1	Skin. sun exposed lower leg (GTEx)	EpiXcan	0.999169	skin_sun_exposed_lower_leg	0.999981
4935	ENSG00000112297	CRYBG1	-0.344703	-0.0282209	0.730318	0.132386	0.326202	2.48123e-33	4.85537e-32	41	50	50	B1	Skin. sun exposed lower leg (GTEx)	EpiXcan	0.999169	skin_sun_exposed_lower_leg	0.999981
4936	ENSG00000110881	ASIC1	-0.344641	-0.0744065	0.730364	0.0183929	0.0556664	6.0973e-06	1.97023e-05	4	5	5	B1	Skin. sun exposed lower leg (GTEx)	EpiXcan	0.999169	skin_sun_exposed_lower_leg	0.999981
4937	ENSG00000055208	TAB2	0.344561	0.0756143	0.730424	0.0168824	0.037521	0.000255605	0.000689835	5	6	6	B1	Skin. sun exposed lower leg (GTEx)	EpiXcan	0.999169	skin_sun_exposed_lower_leg	0.999981
4938	ENSG00000198171	DDRGK1	0.344558	0.122712	0.730427	0.00638986	0.0795137	7.98673e-08	3.11879e-07	7	11	11	B1	Skin. sun exposed lower leg (GTEx)	EpiXcan	0.999169	skin_sun_exposed_lower_leg	0.999981
4939	ENSG00000273356	LINC02019	0.344415	0.0645091	0.730534	0.0270574	0.0750381	1.66366e-07	6.32379e-07	9	9	9	B1	Skin. sun exposed lower leg (GTEx)	EpiXcan	0.999169	skin_sun_exposed_lower_leg	0.999981
4940	ENSG00000180822	PSMG4	0.343385	0.0163014	0.731309	0.242619	0.39888	1.20633e-43	3.73111e-42	60	77	77	B1	Skin. sun exposed lower leg (GTEx)	EpiXcan	0.999169	skin_sun_exposed_lower_leg	0.999981
4941	ENSG00000103723	AP3B2	0.343327	0.0175037	0.731353	0.381363	0.50198	2.82826e-60	1.70805e-58	31	33	33	B1	Skin. sun exposed lower leg (GTEx)	EpiXcan	0.999169	skin_sun_exposed_lower_leg	0.999981
4942	ENSG00000189129	PLAC9	0.343301	0.029284	0.731372	0.111143	0.216558	1.09652e-20	1.11662e-19	40	47	47	B1	Skin. sun exposed lower leg (GTEx)	EpiXcan	0.999169	skin_sun_exposed_lower_leg	0.999981
4943	ENSG00000272143	FGF14-AS2	-0.34291	-0.0399805	0.731666	0.0257839	0.0437153	5.59313e-05	0.00016218	12	13	13	B1	Skin. sun exposed lower leg (GTEx)	EpiXcan	0.999169	skin_sun_exposed_lower_leg	0.999981
4944	ENSG00000070476	ZXDC	0.342823	0.0275081	0.731731	0.158442	0.224291	1.0731e-21	1.15834e-20	19	25	25	B1	Skin. sun exposed lower leg (GTEx)	EpiXcan	0.999169	skin_sun_exposed_lower_leg	0.999981
4945	ENSG00000115514	TXNDC9	0.342621	0.259195	0.731884	0.00733625	0.019716	0.00884806	0.0200794	8	11	11	B1	Skin. sun exposed lower leg (GTEx)	EpiXcan	0.999169	skin_sun_exposed_lower_leg	0.999981
4946	ENSG00000111731	C2CD5	0.342606	0.0303831	0.731895	0.0461785	0.137213	3.18658e-13	1.99051e-12	15	18	18	B1	Skin. sun exposed lower leg (GTEx)	EpiXcan	0.999169	skin_sun_exposed_lower_leg	0.999981
4947	ENSG00000119326	CTNNAL1	0.342591	0.0231124	0.731906	0.157466	0.207573	6.71286e-20	6.49543e-19	28	30	30	B1	Skin. sun exposed lower leg (GTEx)	EpiXcan	0.999169	skin_sun_exposed_lower_leg	0.999981
4948	ENSG00000132824	SERINC3	0.342234	0.177449	0.732175	0.0233991	0.0479758	2.87646e-05	8.64666e-05	11	13	13	B1	Skin. sun exposed lower leg (GTEx)	EpiXcan	0.999169	skin_sun_exposed_lower_leg	0.999981
4949	ENSG00000187624	C17orf97	0.342171	0.0174586	0.732222	0.249819	0.667602	1.62137e-100	6.68147e-98	10	20	20	B1	Skin. sun exposed lower leg (GTEx)	EpiXcan	0.999169	skin_sun_exposed_lower_leg	0.999981
4950	ENSG00000104853	CLPTM1	0.341772	0.0532646	0.732522	0.0961104	0.133767	5.64e-13	3.45981e-12	36	42	42	B1	Skin. sun exposed lower leg (GTEx)	EpiXcan	0.999169	skin_sun_exposed_lower_leg	0.999981
4951	ENSG00000065613	SLK	0.341694	0.0362362	0.732581	0.0490555	0.152102	1.09241e-14	7.66434e-14	42	49	49	B1	Skin. sun exposed lower leg (GTEx)	EpiXcan	0.999169	skin_sun_exposed_lower_leg	0.999981
4952	ENSG00000259330	INAFM2	0.341541	0.052957	0.732696	0.0505608	0.0261804	0.0024133	0.0058318	37	47	47	B1	Skin. sun exposed lower leg (GTEx)	EpiXcan	0.999169	skin_sun_exposed_lower_leg	0.999981
4953	ENSG00000011485	PPP5C	-0.341465	-0.0877657	0.732753	0.0137534	0.011969	0.0418664	0.0869539	15	16	16	B1	Skin. sun exposed lower leg (GTEx)	EpiXcan	0.999169	skin_sun_exposed_lower_leg	0.999981
4954	ENSG00000173960	UBXN2A	0.341266	0.0648816	0.732904	0.0210513	0.0338833	0.000521863	0.00136085	26	32	32	B1	Skin. sun exposed lower leg (GTEx)	EpiXcan	0.999169	skin_sun_exposed_lower_leg	0.999981
4955	ENSG00000215845	TSTD1	0.341244	0.0409645	0.73292	0.0468685	0.0996289	1.44445e-09	6.56444e-09	12	16	16	B1	Skin. sun exposed lower leg (GTEx)	EpiXcan	0.999169	skin_sun_exposed_lower_leg	0.999981
4956	ENSG00000175611	LINC00476	0.341187	0.0154405	0.732963	0.374234	0.565316	2.44169e-73	2.71512e-71	20	22	22	B1	Skin. sun exposed lower leg (GTEx)	EpiXcan	0.999169	skin_sun_exposed_lower_leg	0.999981
4957	ENSG00000238018	AC093110.1	0.341184	0.166352	0.732965	0.00320429	0.0165616	0.0160373	0.0351366	6	7	7	B1	Skin. sun exposed lower leg (GTEx)	EpiXcan	0.999169	skin_sun_exposed_lower_leg	0.999981
4958	ENSG00000131966	ACTR10	-0.340941	-0.0477881	0.733148	0.0580447	0.272097	1.36264e-28	2.14276e-27	5	6	6	B1	Skin. sun exposed lower leg (GTEx)	EpiXcan	0.999169	skin_sun_exposed_lower_leg	0.999981
4959	ENSG00000110330	BIRC2	-0.340903	-0.0493181	0.733177	0.0485253	0.149263	4.77619e-14	3.19882e-13	11	14	14	B1	Skin. sun exposed lower leg (GTEx)	EpiXcan	0.999169	skin_sun_exposed_lower_leg	0.999981
4960	ENSG00000050344	NFE2L3	0.340665	0.0355459	0.733356	0.0733034	0.163003	9.43572e-16	7.05464e-15	23	30	30	B1	Skin. sun exposed lower leg (GTEx)	EpiXcan	0.999169	skin_sun_exposed_lower_leg	0.999981
4961	ENSG00000163636	PSMD6	0.340654	0.0701842	0.733364	0.0132667	0.0154995	0.0203269	0.0439846	9	12	12	B1	Skin. sun exposed lower leg (GTEx)	EpiXcan	0.999169	skin_sun_exposed_lower_leg	0.999981
4962	ENSG00000214194	SMIM30	0.340618	0.108371	0.733391	0.00711447	0.0803979	6.28574e-08	2.47525e-07	14	21	21	B1	Skin. sun exposed lower leg (GTEx)	EpiXcan	0.999169	skin_sun_exposed_lower_leg	0.999981
4963	ENSG00000119471	HSDL2	-0.340426	-0.023646	0.733536	0.323396	0.344792	2.33649e-36	5.26311e-35	100	123	123	B1	Skin. sun exposed lower leg (GTEx)	EpiXcan	0.999169	skin_sun_exposed_lower_leg	0.999981
4964	ENSG00000273151	AC073957.3	0.340366	0.106164	0.733581	0.0172098	0.0843375	2.36736e-08	9.7099e-08	8	10	10	B1	Skin. sun exposed lower leg (GTEx)	EpiXcan	0.999169	skin_sun_exposed_lower_leg	0.999981
4965	ENSG00000123600	METTL8	0.340195	0.179247	0.73371	0.00466907	0.0180314	0.0124025	0.0276177	2	2	2	B1	Skin. sun exposed lower leg (GTEx)	EpiXcan	0.999169	skin_sun_exposed_lower_leg	0.999981
4966	ENSG00000124593	AL365205.1	-0.340021	-0.0360266	0.733841	0.0803183	0.226672	4.26036e-22	4.69645e-21	9	10	10	B1	Skin. sun exposed lower leg (GTEx)	EpiXcan	0.999169	skin_sun_exposed_lower_leg	0.999981
4967	ENSG00000196636	SDHAF3	-0.33997	-0.0710866	0.733879	0.017671	0.0460054	5.06705e-05	0.000147598	7	8	8	B1	Skin. sun exposed lower leg (GTEx)	EpiXcan	0.999169	skin_sun_exposed_lower_leg	0.999981
4968	ENSG00000008382	MPND	-0.339944	-0.0773158	0.733899	0.0186834	0.0103752	0.05879	0.118981	17	20	20	B1	Skin. sun exposed lower leg (GTEx)	EpiXcan	0.999169	skin_sun_exposed_lower_leg	0.999981
4969	ENSG00000141279	NPEPPS	0.339564	0.0588487	0.734185	0.0129886	0.0434644	8.61712e-05	0.000244748	13	18	18	B1	Skin. sun exposed lower leg (GTEx)	EpiXcan	0.999169	skin_sun_exposed_lower_leg	0.999981
4970	ENSG00000196196	HRCT1	-0.339288	-0.0204854	0.734393	0.208296	0.189214	4.36698e-18	3.76065e-17	70	79	79	B1	Skin. sun exposed lower leg (GTEx)	EpiXcan	0.999169	skin_sun_exposed_lower_leg	0.999981
4971	ENSG00000106692	FKTN	-0.339226	-0.164149	0.734439	0.0086866	0.0201607	0.00817454	0.0186142	18	20	20	B1	Skin. sun exposed lower leg (GTEx)	EpiXcan	0.999169	skin_sun_exposed_lower_leg	0.999981
4972	ENSG00000138639	ARHGAP24	0.339038	0.0608733	0.734581	0.024601	0.058021	5.29474e-06	1.72522e-05	16	22	22	B1	Skin. sun exposed lower leg (GTEx)	EpiXcan	0.999169	skin_sun_exposed_lower_leg	0.999981
4973	ENSG00000104980	TIMM44	0.339022	0.0627774	0.734593	0.0563214	0.151718	5.65533e-15	4.03857e-14	19	21	21	B1	Skin. sun exposed lower leg (GTEx)	EpiXcan	0.999169	skin_sun_exposed_lower_leg	0.999981
4974	ENSG00000246174	KCTD21-AS1	-0.338804	-0.0179828	0.734758	0.285556	0.51806	3.04065e-64	2.11953e-62	17	22	22	B1	Skin. sun exposed lower leg (GTEx)	EpiXcan	0.999169	skin_sun_exposed_lower_leg	0.999981
4975	ENSG00000176593	AC008969.1	0.33854	0.032187	0.734956	0.122968	0.259967	2.6235e-25	3.38782e-24	22	32	32	B1	Skin. sun exposed lower leg (GTEx)	EpiXcan	0.999169	skin_sun_exposed_lower_leg	0.999981
4976	ENSG00000203993	ARRDC1-AS1	0.33852	0.0856589	0.734971	0.020451	0.0519342	1.40901e-05	4.38021e-05	12	16	16	B1	Skin. sun exposed lower leg (GTEx)	EpiXcan	0.999169	skin_sun_exposed_lower_leg	0.999981
4977	ENSG00000228903	RASA4CP	0.338089	0.0347139	0.735296	0.125259	0.158255	7.46844e-15	5.29557e-14	39	47	47	B1	Skin. sun exposed lower leg (GTEx)	EpiXcan	0.999169	skin_sun_exposed_lower_leg	0.999981
4978	ENSG00000142937	RPS8	0.338016	0.0518164	0.735351	0.0335489	0.122543	8.24951e-12	4.60861e-11	11	16	16	B1	Skin. sun exposed lower leg (GTEx)	EpiXcan	0.999169	skin_sun_exposed_lower_leg	0.999981
4979	ENSG00000267206	LCN6	0.337503	0.121779	0.735738	0.00679873	0.0184485	0.0116295	0.0260082	7	9	9	B1	Skin. sun exposed lower leg (GTEx)	EpiXcan	0.999169	skin_sun_exposed_lower_leg	0.999981
4980	ENSG00000145725	PPIP5K2	-0.33743	-0.806436	0.735793	0.000627824	0.0317756	0.000690042	0.00176943	2	4	4	B1	Skin. sun exposed lower leg (GTEx)	EpiXcan	0.999169	skin_sun_exposed_lower_leg	0.999981
4981	ENSG00000111639	MRPL51	0.337401	0.0866565	0.735815	0.0198499	0.047134	3.82949e-05	0.000113172	24	30	30	B1	Skin. sun exposed lower leg (GTEx)	EpiXcan	0.999169	skin_sun_exposed_lower_leg	0.999981
4982	ENSG00000246263	UBR5-AS1	0.337342	0.149795	0.735859	0.00445104	0.0101332	0.0607376	0.122609	2	3	3	B1	Skin. sun exposed lower leg (GTEx)	EpiXcan	0.999169	skin_sun_exposed_lower_leg	0.999981
4983	ENSG00000123124	WWP1	-0.337281	-0.0559301	0.735905	0.0277944	0.0483518	3.01942e-05	9.05116e-05	27	32	32	B1	Skin. sun exposed lower leg (GTEx)	EpiXcan	0.999169	skin_sun_exposed_lower_leg	0.999981
4984	ENSG00000171368	TPPP	0.336964	0.0602523	0.736144	0.0352992	0.036838	0.00031696	0.000848316	32	36	36	B1	Skin. sun exposed lower leg (GTEx)	EpiXcan	0.999169	skin_sun_exposed_lower_leg	0.999981
4985	ENSG00000270055	AC127502.2	-0.336945	-0.0254976	0.736158	0.328567	0.32691	2.35768e-33	4.62654e-32	78	86	86	B1	Skin. sun exposed lower leg (GTEx)	EpiXcan	0.999169	skin_sun_exposed_lower_leg	0.999981
4986	ENSG00000171853	TRAPPC12	-0.336315	-0.0312686	0.736633	0.0802019	0.151162	2.21626e-14	1.5177e-13	22	26	26	B1	Skin. sun exposed lower leg (GTEx)	EpiXcan	0.999169	skin_sun_exposed_lower_leg	0.999981
4987	ENSG00000184110	EIF3C	0.336221	0.0328688	0.736704	0.0569914	0.121637	1.13638e-11	6.26353e-11	21	25	25	B1	Skin. sun exposed lower leg (GTEx)	EpiXcan	0.999169	skin_sun_exposed_lower_leg	0.999981
4988	ENSG00000196605	ZNF846	-0.336157	-0.0482103	0.736753	0.0371985	0.112851	8.36023e-11	4.27189e-10	11	13	13	B1	Skin. sun exposed lower leg (GTEx)	EpiXcan	0.999169	skin_sun_exposed_lower_leg	0.999981
4989	ENSG00000129566	TEP1	0.336152	0.0486666	0.736756	0.0369462	0.062585	1.93327e-06	6.63084e-06	28	34	34	B1	Skin. sun exposed lower leg (GTEx)	EpiXcan	0.999169	skin_sun_exposed_lower_leg	0.999981
4990	ENSG00000108423	TUBD1	0.335347	0.0340326	0.737364	0.0426121	0.0478828	3.92072e-05	0.000115722	11	14	14	B1	Skin. sun exposed lower leg (GTEx)	EpiXcan	0.999169	skin_sun_exposed_lower_leg	0.999981
4991	ENSG00000215440	NPEPL1	0.335258	0.0300086	0.73743	0.105354	0.139266	3.0435e-13	1.90368e-12	41	44	44	B1	Skin. sun exposed lower leg (GTEx)	EpiXcan	0.999169	skin_sun_exposed_lower_leg	0.999981
4992	ENSG00000160271	RALGDS	-0.334978	-0.073659	0.737642	0.0394494	0.0873971	9.02317e-09	3.85555e-08	16	19	19	B1	Skin. sun exposed lower leg (GTEx)	EpiXcan	0.999169	skin_sun_exposed_lower_leg	0.999981
4993	ENSG00000008838	MED24	-0.334796	-0.0314854	0.737779	0.129823	0.233917	6.78192e-23	7.79503e-22	49	61	61	B1	Skin. sun exposed lower leg (GTEx)	EpiXcan	0.999169	skin_sun_exposed_lower_leg	0.999981
4994	ENSG00000172247	C1QTNF4	-0.334753	-0.0212178	0.737811	0.322801	0.423158	4.92106e-48	1.80968e-46	65	72	72	B1	Skin. sun exposed lower leg (GTEx)	EpiXcan	0.999169	skin_sun_exposed_lower_leg	0.999981
4995	ENSG00000004766	VPS50	0.334308	0.0659419	0.738147	0.021532	0.0372617	0.000248241	0.000671318	6	7	7	B1	Skin. sun exposed lower leg (GTEx)	EpiXcan	0.999169	skin_sun_exposed_lower_leg	0.999981
4996	ENSG00000184319	RPL23AP82	0.334007	0.0420414	0.738374	0.10275	0.169668	1.22439e-16	9.63761e-16	27	38	38	B1	Skin. sun exposed lower leg (GTEx)	EpiXcan	0.999169	skin_sun_exposed_lower_leg	0.999981
4997	ENSG00000175567	UCP2	0.333949	0.0452049	0.738418	0.0476697	0.104937	3.7306e-10	1.80426e-09	13	14	14	B1	Skin. sun exposed lower leg (GTEx)	EpiXcan	0.999169	skin_sun_exposed_lower_leg	0.999981
4998	ENSG00000105983	LMBR1	0.333736	0.0530482	0.738579	0.0621267	0.108411	1.21873e-10	6.14895e-10	22	24	24	B1	Skin. sun exposed lower leg (GTEx)	EpiXcan	0.999169	skin_sun_exposed_lower_leg	0.999981
4999	ENSG00000108349	CASC3	0.333628	0.031297	0.73866	0.108519	0.132333	1.47015e-12	8.69857e-12	53	59	59	B1	Skin. sun exposed lower leg (GTEx)	EpiXcan	0.999169	skin_sun_exposed_lower_leg	0.999981
5000	ENSG00000185689	C6orf201	-0.333423	-0.0395721	0.738815	0.0601176	0.209354	6.05059e-20	5.85866e-19	17	23	23	B1	Skin. sun exposed lower leg (GTEx)	EpiXcan	0.999169	skin_sun_exposed_lower_leg	0.999981
5001	ENSG00000089351	GRAMD1A	-0.333318	-0.195665	0.738894	0.00224207	0.0128535	0.0329764	0.0693118	7	10	10	B1	Skin. sun exposed lower leg (GTEx)	EpiXcan	0.999169	skin_sun_exposed_lower_leg	0.999981
5002	ENSG00000176472	ZNF575	-0.332957	-0.0275926	0.739167	0.138816	0.26129	5.25869e-26	7.09139e-25	18	21	21	B1	Skin. sun exposed lower leg (GTEx)	EpiXcan	0.999169	skin_sun_exposed_lower_leg	0.999981
5003	ENSG00000072135	PTPN18	0.33291	0.0692645	0.739202	0.0382563	0.0551407	9.23499e-06	2.92278e-05	28	31	31	B1	Skin. sun exposed lower leg (GTEx)	EpiXcan	0.999169	skin_sun_exposed_lower_leg	0.999981
5004	ENSG00000114127	XRN1	0.332516	1.37437	0.7395	4.35681e-05	0.0259085	0.00247292	0.00597278	1	3	3	B1	Skin. sun exposed lower leg (GTEx)	EpiXcan	0.999169	skin_sun_exposed_lower_leg	0.999981
5005	ENSG00000165271	NOL6	-0.332493	-0.0519315	0.739517	0.0538748	0.070969	3.66661e-07	1.34379e-06	21	26	26	B1	Skin. sun exposed lower leg (GTEx)	EpiXcan	0.999169	skin_sun_exposed_lower_leg	0.999981
5006	ENSG00000169230	PRELID1	-0.331935	-0.0311533	0.739939	0.0828949	0.160265	1.60887e-15	1.18891e-14	18	21	21	B1	Skin. sun exposed lower leg (GTEx)	EpiXcan	0.999169	skin_sun_exposed_lower_leg	0.999981
5007	ENSG00000187775	DNAH17	0.33138	0.0134339	0.740358	0.221509	0.358223	1.26588e-37	3.00105e-36	60	76	76	B1	Skin. sun exposed lower leg (GTEx)	EpiXcan	0.999169	skin_sun_exposed_lower_leg	0.999981
5008	ENSG00000211643	IGLV5-52	0.331092	0.00950757	0.740575	0.249928	0.511353	5.63406e-62	3.58813e-60	74	95	95	B1	Skin. sun exposed lower leg (GTEx)	EpiXcan	0.999169	skin_sun_exposed_lower_leg	0.999981
5009	ENSG00000198892	SHISA4	0.33107	0.0388695	0.740592	0.0810298	0.10523	4.78791e-10	2.28953e-09	36	37	37	B1	Skin. sun exposed lower leg (GTEx)	EpiXcan	0.999169	skin_sun_exposed_lower_leg	0.999981
5010	ENSG00000165716	FAM69B	0.330835	0.121865	0.740769	0.0154688	0.0512744	1.92789e-05	5.90547e-05	11	13	13	B1	Skin. sun exposed lower leg (GTEx)	EpiXcan	0.999169	skin_sun_exposed_lower_leg	0.999981
5011	ENSG00000173875	ZNF791	0.330659	0.0593143	0.740902	0.0459219	0.0350574	0.00044333	0.00116626	32	36	36	B1	Skin. sun exposed lower leg (GTEx)	EpiXcan	0.999169	skin_sun_exposed_lower_leg	0.999981
5012	ENSG00000070669	ASNS	-0.330587	-0.0228809	0.740957	0.162336	0.32028	8.21302e-33	1.56775e-31	22	26	26	B1	Skin. sun exposed lower leg (GTEx)	EpiXcan	0.999169	skin_sun_exposed_lower_leg	0.999981
5013	ENSG00000152465	NMT2	-0.330449	-0.022409	0.741061	0.167279	0.220283	4.11097e-21	4.28881e-20	37	45	45	B1	Skin. sun exposed lower leg (GTEx)	EpiXcan	0.999169	skin_sun_exposed_lower_leg	0.999981
5014	ENSG00000163655	GMPS	-0.330272	-0.101485	0.741194	0.00603362	0.0136448	0.0279589	0.0593893	10	10	10	B1	Skin. sun exposed lower leg (GTEx)	EpiXcan	0.999169	skin_sun_exposed_lower_leg	0.999981
5015	ENSG00000154096	THY1	0.329794	0.123728	0.741556	0.00370813	0.018584	0.0104852	0.023577	6	10	10	B1	Skin. sun exposed lower leg (GTEx)	EpiXcan	0.999169	skin_sun_exposed_lower_leg	0.999981
5016	ENSG00000088876	ZNF343	-0.329792	-0.0579227	0.741557	0.0219405	0.0386072	0.000234183	0.000635265	21	22	22	B1	Skin. sun exposed lower leg (GTEx)	EpiXcan	0.999169	skin_sun_exposed_lower_leg	0.999981
5017	ENSG00000099246	RAB18	0.329736	0.0638388	0.7416	0.031786	0.0118047	0.0420051	0.0872289	43	52	52	B1	Skin. sun exposed lower leg (GTEx)	EpiXcan	0.999169	skin_sun_exposed_lower_leg	0.999981
5018	ENSG00000170632	ARMC10	-0.329685	-0.0586519	0.741638	0.0515917	0.0593272	3.92847e-06	1.29938e-05	26	27	27	B1	Skin. sun exposed lower leg (GTEx)	EpiXcan	0.999169	skin_sun_exposed_lower_leg	0.999981
5019	ENSG00000103888	CEMIP	0.329646	0.0653891	0.741668	0.0327041	0.0892204	9.01438e-09	3.85415e-08	10	10	10	B1	Skin. sun exposed lower leg (GTEx)	EpiXcan	0.999169	skin_sun_exposed_lower_leg	0.999981
5020	ENSG00000070731	ST6GALNAC2	0.329369	0.00689796	0.741876	0.197837	0.350831	1.51941e-37	3.56591e-36	40	47	47	B1	Skin. sun exposed lower leg (GTEx)	EpiXcan	0.999169	skin_sun_exposed_lower_leg	0.999981
5021	ENSG00000259065	AC005520.2	-0.329287	-0.0157074	0.741938	0.40118	0.54494	2.88304e-68	2.37613e-66	18	21	21	B1	Skin. sun exposed lower leg (GTEx)	EpiXcan	0.999169	skin_sun_exposed_lower_leg	0.999981
5022	ENSG00000054611	TBC1D22A	-0.329055	-0.126788	0.742114	0.00724084	0.0374127	0.00027806	0.00074806	4	5	5	B1	Skin. sun exposed lower leg (GTEx)	EpiXcan	0.999169	skin_sun_exposed_lower_leg	0.999981
5023	ENSG00000228727	SAPCD1	0.328905	0.0767995	0.742228	0.0102649	0.0195241	0.00829923	0.0188828	7	7	7	B1	Skin. sun exposed lower leg (GTEx)	EpiXcan	0.999169	skin_sun_exposed_lower_leg	0.999981
5024	ENSG00000138814	PPP3CA	0.328839	0.0911416	0.742277	0.0125715	0.019072	0.0101021	0.0227703	17	18	18	B1	Skin. sun exposed lower leg (GTEx)	EpiXcan	0.999169	skin_sun_exposed_lower_leg	0.999981
5025	ENSG00000135439	AGAP2	0.328656	0.0328572	0.742416	0.0484961	0.0512895	2.02362e-05	6.1798e-05	42	48	48	B1	Skin. sun exposed lower leg (GTEx)	EpiXcan	0.999169	skin_sun_exposed_lower_leg	0.999981
5026	ENSG00000183474	GTF2H2C	0.328341	0.0501467	0.742654	0.0796299	0.0559736	8.23143e-06	2.62175e-05	33	47	47	B1	Skin. sun exposed lower leg (GTEx)	EpiXcan	0.999169	skin_sun_exposed_lower_leg	0.999981
5027	ENSG00000129534	MIS18BP1	-0.328271	-0.0283391	0.742707	0.0316955	0.0758538	1.03788e-07	4.01482e-07	25	28	28	B1	Skin. sun exposed lower leg (GTEx)	EpiXcan	0.999169	skin_sun_exposed_lower_leg	0.999981
5028	ENSG00000176293	ZNF135	0.327533	0.0509288	0.743265	0.0322047	0.117802	2.87438e-11	1.53246e-10	2	3	3	B1	Skin. sun exposed lower leg (GTEx)	EpiXcan	0.999169	skin_sun_exposed_lower_leg	0.999981
5029	ENSG00000138085	ATRAID	0.327442	0.0394945	0.743334	0.0598717	0.164431	1.36396e-15	1.01167e-14	21	27	27	B1	Skin. sun exposed lower leg (GTEx)	EpiXcan	0.999169	skin_sun_exposed_lower_leg	0.999981
5030	ENSG00000046604	DSG2	-0.326627	-0.106388	0.74395	0.0190365	0.0122238	0.0396968	0.0826068	15	18	18	B1	Skin. sun exposed lower leg (GTEx)	EpiXcan	0.999169	skin_sun_exposed_lower_leg	0.999981
5031	ENSG00000172006	ZNF554	-0.326147	-0.024109	0.744313	0.213176	0.466472	1.12754e-53	5.12921e-52	15	17	17	B1	Skin. sun exposed lower leg (GTEx)	EpiXcan	0.999169	skin_sun_exposed_lower_leg	0.999981
5032	ENSG00000267152	AC093227.1	0.326071	0.0671742	0.744371	0.01669	0.0212258	0.00630299	0.0145416	14	14	14	B1	Skin. sun exposed lower leg (GTEx)	EpiXcan	0.999169	skin_sun_exposed_lower_leg	0.999981
5033	ENSG00000168061	SAC3D1	0.326008	0.0658801	0.744418	0.0169834	0.0373727	0.000280168	0.000753299	19	27	27	B1	Skin. sun exposed lower leg (GTEx)	EpiXcan	0.999169	skin_sun_exposed_lower_leg	0.999981
5034	ENSG00000258559	AC005519.2	0.325663	0.132622	0.744679	0.00505379	0.0327117	0.000700831	0.00179578	6	8	8	B1	Skin. sun exposed lower leg (GTEx)	EpiXcan	0.999169	skin_sun_exposed_lower_leg	0.999981
5035	ENSG00000142494	SLC47A1	0.325436	0.0662052	0.744851	0.0302904	0.0335315	0.000502998	0.0013141	14	19	19	B1	Skin. sun exposed lower leg (GTEx)	EpiXcan	0.999169	skin_sun_exposed_lower_leg	0.999981
5036	ENSG00000133119	RFC3	-0.325169	-0.0387774	0.745053	0.0066688	0.0412757	0.000125567	0.000350254	13	16	16	B1	Skin. sun exposed lower leg (GTEx)	EpiXcan	0.999169	skin_sun_exposed_lower_leg	0.999981
5037	ENSG00000247572	CKMT2-AS1	-0.324935	-0.0127112	0.74523	0.354696	0.458722	4.8187e-54	2.22088e-52	62	73	73	B1	Skin. sun exposed lower leg (GTEx)	EpiXcan	0.999169	skin_sun_exposed_lower_leg	0.999981
5038	ENSG00000105647	PIK3R2	0.324482	0.138583	0.745573	0.00508842	0.0226769	0.00487069	0.0113606	2	4	4	B1	Skin. sun exposed lower leg (GTEx)	EpiXcan	0.999169	skin_sun_exposed_lower_leg	0.999981
5039	ENSG00000198168	SVIP	0.324329	0.0545567	0.745689	0.0681371	0.0789405	7.61327e-08	2.97876e-07	30	35	35	B1	Skin. sun exposed lower leg (GTEx)	EpiXcan	0.999169	skin_sun_exposed_lower_leg	0.999981
5040	ENSG00000144746	ARL6IP5	-0.324277	-0.0535474	0.745728	0.0324821	0.163947	1.25145e-15	9.29202e-15	21	27	27	B1	Skin. sun exposed lower leg (GTEx)	EpiXcan	0.999169	skin_sun_exposed_lower_leg	0.999981
5041	ENSG00000150459	SAP18	0.324237	0.0521948	0.745758	0.0422096	0.104643	4.32375e-10	2.07679e-09	8	8	8	B1	Skin. sun exposed lower leg (GTEx)	EpiXcan	0.999169	skin_sun_exposed_lower_leg	0.999981
5042	ENSG00000136111	TBC1D4	-0.324068	-0.0273526	0.745887	0.213813	0.306562	7.18142e-31	1.25148e-29	52	58	58	B1	Skin. sun exposed lower leg (GTEx)	EpiXcan	0.999169	skin_sun_exposed_lower_leg	0.999981
5043	ENSG00000100027	YPEL1	0.323897	0.0381078	0.746016	0.0692101	0.0104711	0.0571432	0.115883	86	126	126	B1	Skin. sun exposed lower leg (GTEx)	EpiXcan	0.999169	skin_sun_exposed_lower_leg	0.999981
5044	ENSG00000008018	PSMB1	0.323367	0.107241	0.746418	0.014896	0.0660386	7.17411e-07	2.56223e-06	4	5	5	B1	Skin. sun exposed lower leg (GTEx)	EpiXcan	0.999169	skin_sun_exposed_lower_leg	0.999981
5045	ENSG00000206535	LNP1	-0.323339	-0.0497575	0.746438	0.0319425	0.0727745	3.07188e-07	1.13773e-06	6	7	7	B1	Skin. sun exposed lower leg (GTEx)	EpiXcan	0.999169	skin_sun_exposed_lower_leg	0.999981
5046	ENSG00000112592	TBP	0.323183	0.0462356	0.746557	0.0296637	0.0189039	0.0103693	0.0233388	16	18	18	B1	Skin. sun exposed lower leg (GTEx)	EpiXcan	0.999169	skin_sun_exposed_lower_leg	0.999981
5047	ENSG00000269352	PTOV1-AS2	-0.323128	-0.0452207	0.746598	0.110429	0.189777	1.12406e-18	1.00956e-17	39	47	47	B1	Skin. sun exposed lower leg (GTEx)	EpiXcan	0.999169	skin_sun_exposed_lower_leg	0.999981
5048	ENSG00000136891	TEX10	-0.3231	-0.0405785	0.746619	0.0574206	0.324268	5.16996e-35	1.08763e-33	11	21	21	B1	Skin. sun exposed lower leg (GTEx)	EpiXcan	0.999169	skin_sun_exposed_lower_leg	0.999981
5049	ENSG00000242193	AL359075.1	-0.323027	-0.0435223	0.746675	0.0448573	0.0681234	7.10125e-07	2.53913e-06	15	15	15	B1	Skin. sun exposed lower leg (GTEx)	EpiXcan	0.999169	skin_sun_exposed_lower_leg	0.999981
5050	ENSG00000260992	DOCK9-AS2	-0.322882	-0.0295327	0.746784	0.155015	0.313795	4.16947e-32	7.69676e-31	30	36	36	B1	Skin. sun exposed lower leg (GTEx)	EpiXcan	0.999169	skin_sun_exposed_lower_leg	0.999981
5051	ENSG00000160539	PLPP7	-0.322881	-0.0955926	0.746786	0.0118741	0.0577425	5.25912e-06	1.71402e-05	2	2	2	B1	Skin. sun exposed lower leg (GTEx)	EpiXcan	0.999169	skin_sun_exposed_lower_leg	0.999981
5052	ENSG00000204472	AIF1	0.322092	0.0510949	0.747383	0.0465775	0.0133883	0.031047	0.0654529	51	63	63	B1	Skin. sun exposed lower leg (GTEx)	EpiXcan	0.999169	skin_sun_exposed_lower_leg	0.999981
5053	ENSG00000184402	SS18L1	-0.321858	-0.0303513	0.74756	0.0276619	0.0250225	0.00323318	0.00771855	31	36	36	B1	Skin. sun exposed lower leg (GTEx)	EpiXcan	0.999169	skin_sun_exposed_lower_leg	0.999981
5054	ENSG00000131844	MCCC2	-0.321821	-0.0642418	0.747589	0.0337102	0.0850852	2.14706e-08	8.8478e-08	17	19	19	B1	Skin. sun exposed lower leg (GTEx)	EpiXcan	0.999169	skin_sun_exposed_lower_leg	0.999981
5055	ENSG00000204576	PRR3	-0.321819	-0.0865626	0.74759	0.0336152	0.026634	0.00228243	0.00552903	32	36	36	B1	Skin. sun exposed lower leg (GTEx)	EpiXcan	0.999169	skin_sun_exposed_lower_leg	0.999981
5056	ENSG00000144354	CDCA7	0.321679	0.076638	0.747696	0.0241269	0.0615823	2.44008e-06	8.27394e-06	19	23	23	B1	Skin. sun exposed lower leg (GTEx)	EpiXcan	0.999169	skin_sun_exposed_lower_leg	0.999981
5057	ENSG00000160285	LSS	-0.321404	-0.0544994	0.747904	0.0222263	0.0219044	0.00576429	0.0133317	18	21	21	B1	Skin. sun exposed lower leg (GTEx)	EpiXcan	0.999169	skin_sun_exposed_lower_leg	0.999981
5058	ENSG00000259673	IQCH-AS1	0.321219	0.10627	0.748044	0.00657961	0.0315747	0.000810819	0.00206327	7	8	8	B1	Skin. sun exposed lower leg (GTEx)	EpiXcan	0.999169	skin_sun_exposed_lower_leg	0.999981
5059	ENSG00000166793	YPEL4	-0.32117	-0.0429607	0.748082	0.0408559	0.0942055	3.34886e-09	1.48015e-08	15	17	17	B1	Skin. sun exposed lower leg (GTEx)	EpiXcan	0.999169	skin_sun_exposed_lower_leg	0.999981
5060	ENSG00000215012	RTL10	-0.321087	-0.105329	0.748145	0.00708052	0.024795	0.00322074	0.00769147	9	10	10	B1	Skin. sun exposed lower leg (GTEx)	EpiXcan	0.999169	skin_sun_exposed_lower_leg	0.999981
5061	ENSG00000186951	PPARA	-0.320392	-0.0241772	0.748671	0.191035	0.528901	4.12959e-65	2.96717e-63	13	17	17	B1	Skin. sun exposed lower leg (GTEx)	EpiXcan	0.999169	skin_sun_exposed_lower_leg	0.999981
5062	ENSG00000157578	LCA5L	-0.320189	-0.0295381	0.748825	0.20621	0.42698	2.57849e-48	9.58282e-47	98	131	131	B1	Skin. sun exposed lower leg (GTEx)	EpiXcan	0.999169	skin_sun_exposed_lower_leg	0.999981
5063	ENSG00000234420	ZNF37BP	0.319901	0.107617	0.749043	0.00546457	0.0153353	0.0208706	0.0450983	3	4	4	B1	Skin. sun exposed lower leg (GTEx)	EpiXcan	0.999169	skin_sun_exposed_lower_leg	0.999981
5064	ENSG00000144815	NXPE3	0.319602	0.0377036	0.74927	0.0516671	0.112603	1.05611e-10	5.36321e-10	10	11	11	B1	Skin. sun exposed lower leg (GTEx)	EpiXcan	0.999169	skin_sun_exposed_lower_leg	0.999981
5065	ENSG00000120256	LRP11	0.31957	0.026101	0.749295	0.126935	0.222857	2.77545e-21	2.93707e-20	25	29	29	B1	Skin. sun exposed lower leg (GTEx)	EpiXcan	0.999169	skin_sun_exposed_lower_leg	0.999981
5066	ENSG00000234465	PINLYP	-0.319228	-0.0191633	0.749554	0.239138	0.365092	9.08633e-39	2.29385e-37	18	21	21	B1	Skin. sun exposed lower leg (GTEx)	EpiXcan	0.999169	skin_sun_exposed_lower_leg	0.999981
5067	ENSG00000135124	P2RX4	-0.318708	-0.037585	0.749948	0.0473373	0.158043	3.80524e-15	2.75104e-14	22	26	26	B1	Skin. sun exposed lower leg (GTEx)	EpiXcan	0.999169	skin_sun_exposed_lower_leg	0.999981
5068	ENSG00000107745	MICU1	0.318546	0.0627799	0.750071	0.0251352	0.0441788	8.0264e-05	0.000228805	20	23	23	B1	Skin. sun exposed lower leg (GTEx)	EpiXcan	0.999169	skin_sun_exposed_lower_leg	0.999981
5069	ENSG00000170191	NANP	-0.318539	-0.0604506	0.750076	0.0384218	0.0376966	0.00025345	0.000684612	12	16	16	B1	Skin. sun exposed lower leg (GTEx)	EpiXcan	0.999169	skin_sun_exposed_lower_leg	0.999981
5070	ENSG00000124570	SERPINB6	-0.318171	-0.00298016	0.750355	0.0378993	0.0580751	5.63347e-06	1.82921e-05	28	38	38	B1	Skin. sun exposed lower leg (GTEx)	EpiXcan	0.999169	skin_sun_exposed_lower_leg	0.999981
5071	ENSG00000178202	KDELC2	-0.318098	-0.0212393	0.75041	0.297551	0.381008	2.49243e-41	7.05485e-40	15	17	17	B1	Skin. sun exposed lower leg (GTEx)	EpiXcan	0.999169	skin_sun_exposed_lower_leg	0.999981
5072	ENSG00000127184	COX7C	0.318058	0.0944742	0.750441	0.0206543	0.0170091	0.0137534	0.0304278	25	26	26	B1	Skin. sun exposed lower leg (GTEx)	EpiXcan	0.999169	skin_sun_exposed_lower_leg	0.999981
5073	ENSG00000214106	PAXIP1-AS2	0.317861	0.0315348	0.75059	0.0676387	0.14524	9.02824e-14	5.92759e-13	10	11	11	B1	Skin. sun exposed lower leg (GTEx)	EpiXcan	0.999169	skin_sun_exposed_lower_leg	0.999981
5074	ENSG00000131791	PRKAB2	-0.317749	-0.0352466	0.750675	0.0841603	0.21479	3.63137e-21	3.81117e-20	40	54	54	B1	Skin. sun exposed lower leg (GTEx)	EpiXcan	0.999169	skin_sun_exposed_lower_leg	0.999981
5075	ENSG00000129460	NGDN	0.317725	0.0306379	0.750694	0.0615933	0.0994548	6.85161e-10	3.23117e-09	56	72	72	B1	Skin. sun exposed lower leg (GTEx)	EpiXcan	0.999169	skin_sun_exposed_lower_leg	0.999981
5076	ENSG00000188313	PLSCR1	-0.317278	-0.0524336	0.751032	0.0143497	0.0359791	0.000395811	0.00104577	10	11	11	B1	Skin. sun exposed lower leg (GTEx)	EpiXcan	0.999169	skin_sun_exposed_lower_leg	0.999981
5077	ENSG00000204314	PRRT1	0.317278	0.0236408	0.751033	0.152576	0.271269	1.18612e-27	1.76794e-26	53	69	69	B1	Skin. sun exposed lower leg (GTEx)	EpiXcan	0.999169	skin_sun_exposed_lower_leg	0.999981
5078	ENSG00000186354	C9orf47	0.317273	0.197639	0.751037	0.00134579	0.0143395	0.0260224	0.0554693	2	3	3	B1	Skin. sun exposed lower leg (GTEx)	EpiXcan	0.999169	skin_sun_exposed_lower_leg	0.999981
5079	ENSG00000177352	CCDC71	-0.317206	-0.0910445	0.751087	0.0092898	0.046142	3.78368e-05	0.000111936	5	6	6	B1	Skin. sun exposed lower leg (GTEx)	EpiXcan	0.999169	skin_sun_exposed_lower_leg	0.999981
5080	ENSG00000070214	SLC44A1	-0.317122	-0.117628	0.751151	0.00919221	0.0168894	0.0150239	0.0330663	21	27	27	B1	Skin. sun exposed lower leg (GTEx)	EpiXcan	0.999169	skin_sun_exposed_lower_leg	0.999981
5081	ENSG00000104964	AES	0.317075	0.0853505	0.751186	0.0205923	0.0705715	4.06715e-07	1.48592e-06	2	2	2	B1	Skin. sun exposed lower leg (GTEx)	EpiXcan	0.999169	skin_sun_exposed_lower_leg	0.999981
5082	ENSG00000198252	STYX	0.317073	0.0387257	0.751188	0.0433979	0.0491351	2.16055e-05	6.57645e-05	22	24	24	B1	Skin. sun exposed lower leg (GTEx)	EpiXcan	0.999169	skin_sun_exposed_lower_leg	0.999981
5083	ENSG00000242294	STAG3L5P	0.317059	0.0178576	0.751199	0.24865	0.586513	1.31389e-77	1.65846e-75	29	38	38	B1	Skin. sun exposed lower leg (GTEx)	EpiXcan	0.999169	skin_sun_exposed_lower_leg	0.999981
5084	ENSG00000100767	PAPLN	0.316625	0.0418516	0.751528	0.10083	0.26914	1.21258e-26	1.70235e-25	24	31	31	B1	Skin. sun exposed lower leg (GTEx)	EpiXcan	0.999169	skin_sun_exposed_lower_leg	0.999981
5085	ENSG00000125734	GPR108	0.316607	0.0253366	0.751541	0.130075	0.229946	3.00006e-22	3.33867e-21	5	6	6	B1	Skin. sun exposed lower leg (GTEx)	EpiXcan	0.999169	skin_sun_exposed_lower_leg	0.999981
5086	ENSG00000155561	NUP205	0.316565	0.0533806	0.751574	0.0299656	0.0349656	0.000406463	0.0010727	26	30	30	B1	Skin. sun exposed lower leg (GTEx)	EpiXcan	0.999169	skin_sun_exposed_lower_leg	0.999981
5087	ENSG00000167103	PIP5KL1	-0.316378	-0.00485746	0.751715	0.0304127	0.0700005	3.40824e-07	1.25434e-06	25	28	28	B1	Skin. sun exposed lower leg (GTEx)	EpiXcan	0.999169	skin_sun_exposed_lower_leg	0.999981
5088	ENSG00000102466	FGF14	-0.316251	-0.2346	0.751812	0.00149061	0.018168	0.0106902	0.0239993	5	9	9	B1	Skin. sun exposed lower leg (GTEx)	EpiXcan	0.999169	skin_sun_exposed_lower_leg	0.999981
5089	ENSG00000079999	KEAP1	0.316016	0.111648	0.75199	0.00849384	0.0478799	2.98339e-05	8.95081e-05	3	3	3	B1	Skin. sun exposed lower leg (GTEx)	EpiXcan	0.999169	skin_sun_exposed_lower_leg	0.999981
5090	ENSG00000059588	TARBP1	0.315965	0.0738996	0.752029	0.0569599	0.0164087	0.0170639	0.0372866	89	102	102	B1	Skin. sun exposed lower leg (GTEx)	EpiXcan	0.999169	skin_sun_exposed_lower_leg	0.999981
5091	ENSG00000197991	AL592490.1	-0.315723	-0.0328706	0.752213	0.0306377	0.0334372	0.000601813	0.00155687	65	72	72	B1	Skin. sun exposed lower leg (GTEx)	EpiXcan	0.999169	skin_sun_exposed_lower_leg	0.999981
5092	ENSG00000189058	APOD	0.315694	0.158184	0.752235	0.00336634	0.0447065	6.64741e-05	0.000191403	2	3	3	B1	Skin. sun exposed lower leg (GTEx)	EpiXcan	0.999169	skin_sun_exposed_lower_leg	0.999981
5093	ENSG00000117419	ERI3	0.315453	0.243961	0.752417	0.00788908	0.0693736	4.16213e-07	1.51863e-06	13	15	15	B1	Skin. sun exposed lower leg (GTEx)	EpiXcan	0.999169	skin_sun_exposed_lower_leg	0.999981
5094	ENSG00000178623	GPR35	0.315436	0.0424284	0.752431	0.045902	0.229154	1.00704e-22	1.14899e-21	20	27	27	B1	Skin. sun exposed lower leg (GTEx)	EpiXcan	0.999169	skin_sun_exposed_lower_leg	0.999981
5095	ENSG00000214279	SCART1	0.315161	0.078672	0.752639	0.0287367	0.0359885	0.000323897	0.000865062	9	13	13	B1	Skin. sun exposed lower leg (GTEx)	EpiXcan	0.999169	skin_sun_exposed_lower_leg	0.999981
5096	ENSG00000226029	LINC01772	0.31491	0.116675	0.75283	0.0176254	0.0995258	1.36581e-09	6.21915e-09	4	5	5	B1	Skin. sun exposed lower leg (GTEx)	EpiXcan	0.999169	skin_sun_exposed_lower_leg	0.999981
5097	ENSG00000075340	ADD2	-0.314862	-0.0144616	0.752866	0.0345692	0.0753834	1.2857e-07	4.92318e-07	43	48	48	B1	Skin. sun exposed lower leg (GTEx)	EpiXcan	0.999169	skin_sun_exposed_lower_leg	0.999981
5098	ENSG00000256087	ZNF432	0.314829	0.020731	0.752892	0.0934647	0.185799	5.51587e-18	4.71812e-17	40	47	47	B1	Skin. sun exposed lower leg (GTEx)	EpiXcan	0.999169	skin_sun_exposed_lower_leg	0.999981
5099	ENSG00000183549	ACSM5	-0.314763	-0.0252756	0.752942	0.158737	0.280377	4.54764e-28	6.956e-27	32	37	37	B1	Skin. sun exposed lower leg (GTEx)	EpiXcan	0.999169	skin_sun_exposed_lower_leg	0.999981
5100	ENSG00000104365	IKBKB	-0.314394	-0.103674	0.753221	0.00751037	0.0160737	0.016581	0.0362825	3	4	4	B1	Skin. sun exposed lower leg (GTEx)	EpiXcan	0.999169	skin_sun_exposed_lower_leg	0.999981
5101	ENSG00000154856	APCDD1	0.313891	0.0432239	0.753604	0.148563	0.160375	2.28349e-15	1.6707e-14	67	79	79	B1	Skin. sun exposed lower leg (GTEx)	EpiXcan	0.999169	skin_sun_exposed_lower_leg	0.999981
5102	ENSG00000067900	ROCK1	0.313841	0.0824913	0.753642	0.0400968	0.0461916	5.45881e-05	0.000158351	15	18	18	B1	Skin. sun exposed lower leg (GTEx)	EpiXcan	0.999169	skin_sun_exposed_lower_leg	0.999981
5103	ENSG00000128641	MYO1B	-0.313711	0.0970936	0.753741	0.00820857	0.0101065	0.0621126	0.125073	13	19	19	B1	Skin. sun exposed lower leg (GTEx)	EpiXcan	0.999169	skin_sun_exposed_lower_leg	0.999981
5104	ENSG00000132879	FBXO44	0.313688	0.00577008	0.753758	0.0506798	0.0446567	4.62105e-05	0.000135366	50	62	62	B1	Skin. sun exposed lower leg (GTEx)	EpiXcan	0.999169	skin_sun_exposed_lower_leg	0.999981
5105	ENSG00000072864	NDE1	0.31329	0.0223374	0.75406	0.187428	0.278836	1.10317e-27	1.64957e-26	12	12	12	B1	Skin. sun exposed lower leg (GTEx)	EpiXcan	0.999169	skin_sun_exposed_lower_leg	0.999981
5106	ENSG00000161265	U2AF1L4	0.313232	0.0219985	0.754104	0.184521	0.348585	6.03426e-36	1.33987e-34	17	25	25	B1	Skin. sun exposed lower leg (GTEx)	EpiXcan	0.999169	skin_sun_exposed_lower_leg	0.999981
5107	ENSG00000161896	IP6K3	0.313195	0.0354836	0.754133	0.061058	0.108444	2.58852e-10	1.27255e-09	22	22	22	B1	Skin. sun exposed lower leg (GTEx)	EpiXcan	0.999169	skin_sun_exposed_lower_leg	0.999981
5108	ENSG00000198929	NOS1AP	0.313035	0.0285051	0.754254	0.122096	0.0893044	9.1584e-09	3.90976e-08	65	78	78	B1	Skin. sun exposed lower leg (GTEx)	EpiXcan	0.999169	skin_sun_exposed_lower_leg	0.999981
5109	ENSG00000185963	BICD2	0.312965	0.141021	0.754307	0.0102637	0.0276072	0.00186439	0.00456599	11	12	12	B1	Skin. sun exposed lower leg (GTEx)	EpiXcan	0.999169	skin_sun_exposed_lower_leg	0.999981
5110	ENSG00000172375	C2CD2L	-0.312674	-0.0369368	0.754528	0.0763815	0.106771	2.60259e-10	1.27902e-09	12	12	12	B1	Skin. sun exposed lower leg (GTEx)	EpiXcan	0.999169	skin_sun_exposed_lower_leg	0.999981
5111	ENSG00000110429	FBXO3	0.312615	0.0140565	0.754573	0.0307216	0.0211525	0.00653739	0.0150502	25	28	28	B1	Skin. sun exposed lower leg (GTEx)	EpiXcan	0.999169	skin_sun_exposed_lower_leg	0.999981
5112	ENSG00000110427	KIAA1549L	0.312503	0.0210943	0.754658	0.0951882	0.0470355	4.5369e-05	0.000133012	51	61	61	B1	Skin. sun exposed lower leg (GTEx)	EpiXcan	0.999169	skin_sun_exposed_lower_leg	0.999981
5113	ENSG00000163389	POGLUT1	0.312414	0.0257464	0.754726	0.19984	0.270977	1.58703e-27	2.33325e-26	41	50	50	B1	Skin. sun exposed lower leg (GTEx)	EpiXcan	0.999169	skin_sun_exposed_lower_leg	0.999981
5114	ENSG00000170037	CNTROB	-0.312208	-0.332926	0.754882	0.000883278	0.0135459	0.0295182	0.0624176	4	7	7	B1	Skin. sun exposed lower leg (GTEx)	EpiXcan	0.999169	skin_sun_exposed_lower_leg	0.999981
5115	ENSG00000168952	STXBP6	-0.312097	-0.296338	0.754966	0.000938817	0.0722261	3.63025e-07	1.33185e-06	9	12	12	B1	Skin. sun exposed lower leg (GTEx)	EpiXcan	0.999169	skin_sun_exposed_lower_leg	0.999981
5116	ENSG00000108784	NAGLU	-0.311938	0.0328956	0.755087	0.0841608	0.242351	1.90266e-23	2.23268e-22	15	20	20	B1	Skin. sun exposed lower leg (GTEx)	EpiXcan	0.999169	skin_sun_exposed_lower_leg	0.999981
5117	ENSG00000236753	MKLN1-AS	-0.311825	-0.059338	0.755173	0.0219308	0.0683507	7.09376e-07	2.53742e-06	21	30	30	B1	Skin. sun exposed lower leg (GTEx)	EpiXcan	0.999169	skin_sun_exposed_lower_leg	0.999981
5118	ENSG00000143776	CDC42BPA	-0.311779	-0.0704028	0.755209	0.00921106	0.012649	0.0363537	0.0760226	22	28	28	B1	Skin. sun exposed lower leg (GTEx)	EpiXcan	0.999169	skin_sun_exposed_lower_leg	0.999981
5119	ENSG00000184144	CNTN2	0.311711	0.016519	0.75526	0.111354	0.121756	1.03224e-11	5.71197e-11	50	65	65	B1	Skin. sun exposed lower leg (GTEx)	EpiXcan	0.999169	skin_sun_exposed_lower_leg	0.999981
5120	ENSG00000080189	SLC35C2	0.311495	0.0596962	0.755424	0.0786044	0.0224046	0.00530079	0.0123068	73	83	83	B1	Skin. sun exposed lower leg (GTEx)	EpiXcan	0.999169	skin_sun_exposed_lower_leg	0.999981
5121	ENSG00000018189	RUFY3	0.311345	0.133012	0.755539	0.0502428	0.0612744	1.68269e-06	5.7941e-06	34	39	39	B1	Skin. sun exposed lower leg (GTEx)	EpiXcan	0.999169	skin_sun_exposed_lower_leg	0.999981
5122	ENSG00000125484	GTF3C4	0.311281	0.0267765	0.755587	0.00907978	0.014418	0.0251073	0.0536658	9	10	10	B1	Skin. sun exposed lower leg (GTEx)	EpiXcan	0.999169	skin_sun_exposed_lower_leg	0.999981
5123	ENSG00000196937	FAM3C	0.311013	0.0193615	0.755791	0.235318	0.350239	1.40107e-39	3.64878e-38	22	25	25	B1	Skin. sun exposed lower leg (GTEx)	EpiXcan	0.999169	skin_sun_exposed_lower_leg	0.999981
5124	ENSG00000261366	MANEA-AS1	0.31098	0.060662	0.755816	0.0207793	0.0393394	0.000200908	0.000549146	51	59	59	B1	Skin. sun exposed lower leg (GTEx)	EpiXcan	0.999169	skin_sun_exposed_lower_leg	0.999981
5125	ENSG00000196850	PPTC7	-0.310952	-0.0782636	0.755837	0.00581334	0.0113153	0.0476517	0.0982412	6	8	8	B1	Skin. sun exposed lower leg (GTEx)	EpiXcan	0.999169	skin_sun_exposed_lower_leg	0.999981
5126	ENSG00000213963	AC019080.1	-0.310809	-0.0567927	0.755946	0.0110614	0.0541149	1.14838e-05	3.60519e-05	9	10	10	B1	Skin. sun exposed lower leg (GTEx)	EpiXcan	0.999169	skin_sun_exposed_lower_leg	0.999981
5127	ENSG00000235387	SPAAR	0.310742	0.0898097	0.755996	0.0154107	0.087966	8.61755e-09	3.69011e-08	23	30	30	B1	Skin. sun exposed lower leg (GTEx)	EpiXcan	0.999169	skin_sun_exposed_lower_leg	0.999981
5128	ENSG00000176248	ANAPC2	0.310705	0.0384505	0.756025	0.0440813	0.0660481	8.59461e-07	3.04858e-06	24	27	27	B1	Skin. sun exposed lower leg (GTEx)	EpiXcan	0.999169	skin_sun_exposed_lower_leg	0.999981
5129	ENSG00000235513	AL035681.1	-0.310599	-0.0555371	0.756105	0.00724349	0.0186892	0.0107946	0.0242183	7	9	9	B1	Skin. sun exposed lower leg (GTEx)	EpiXcan	0.999169	skin_sun_exposed_lower_leg	0.999981
5130	ENSG00000167123	CERCAM	-0.310359	-0.0371813	0.756288	0.0674477	0.120028	1.71993e-11	9.33666e-11	22	30	30	B1	Skin. sun exposed lower leg (GTEx)	EpiXcan	0.999169	skin_sun_exposed_lower_leg	0.999981
5131	ENSG00000246985	SOCS2-AS1	0.310284	0.0845491	0.756345	0.0197548	0.0169755	0.0148148	0.0326317	21	26	26	B1	Skin. sun exposed lower leg (GTEx)	EpiXcan	0.999169	skin_sun_exposed_lower_leg	0.999981
5132	ENSG00000163382	NAXE	0.310227	0.0367268	0.756388	0.0584429	0.129676	2.34379e-12	1.37057e-11	6	7	7	B1	Skin. sun exposed lower leg (GTEx)	EpiXcan	0.999169	skin_sun_exposed_lower_leg	0.999981
5133	ENSG00000051009	FAM160A2	-0.310001	-0.0319087	0.75656	0.0725416	0.133577	2.51036e-13	1.5865e-12	9	9	9	B1	Skin. sun exposed lower leg (GTEx)	EpiXcan	0.999169	skin_sun_exposed_lower_leg	0.999981
5134	ENSG00000135945	REV1	0.309295	0.0277957	0.757097	0.0738133	0.0719298	3.6414e-07	1.33559e-06	39	39	39	B1	Skin. sun exposed lower leg (GTEx)	EpiXcan	0.999169	skin_sun_exposed_lower_leg	0.999981
5135	ENSG00000064012	CASP8	0.309249	0.0154014	0.757132	0.222653	0.448157	1.22885e-50	5.03435e-49	29	36	36	B1	Skin. sun exposed lower leg (GTEx)	EpiXcan	0.999169	skin_sun_exposed_lower_leg	0.999981
5136	ENSG00000198793	MTOR	0.309213	0.0290076	0.75716	0.0286072	0.0335603	0.000577642	0.00149932	26	34	34	B1	Skin. sun exposed lower leg (GTEx)	EpiXcan	0.999169	skin_sun_exposed_lower_leg	0.999981
5137	ENSG00000260924	LINC01311	-0.309007	-0.0644903	0.757316	0.0250103	0.0169969	0.0154117	0.0338614	50	70	70	B1	Skin. sun exposed lower leg (GTEx)	EpiXcan	0.999169	skin_sun_exposed_lower_leg	0.999981
5138	ENSG00000166908	PIP4K2C	0.308428	0.0148406	0.757757	0.0937509	0.0306201	0.000977576	0.00246745	59	68	68	B1	Skin. sun exposed lower leg (GTEx)	EpiXcan	0.999169	skin_sun_exposed_lower_leg	0.999981
5139	ENSG00000167333	TRIM68	0.308411	0.228973	0.757769	0.00113116	0.0846577	2.71629e-08	1.10827e-07	5	10	10	B1	Skin. sun exposed lower leg (GTEx)	EpiXcan	0.999169	skin_sun_exposed_lower_leg	0.999981
5140	ENSG00000166199	ALKBH3	0.308145	0.0421792	0.757972	0.0339241	0.0695494	3.86792e-07	1.41497e-06	29	30	30	B1	Skin. sun exposed lower leg (GTEx)	EpiXcan	0.999169	skin_sun_exposed_lower_leg	0.999981
5141	ENSG00000131061	ZNF341	0.30807	0.100615	0.758029	0.00667575	0.0171597	0.0145527	0.0320847	12	18	18	B1	Skin. sun exposed lower leg (GTEx)	EpiXcan	0.999169	skin_sun_exposed_lower_leg	0.999981
5142	ENSG00000052841	TTC17	0.307939	0.0884796	0.758129	0.0106481	0.0218001	0.00547234	0.0126963	14	17	17	B1	Skin. sun exposed lower leg (GTEx)	EpiXcan	0.999169	skin_sun_exposed_lower_leg	0.999981
5143	ENSG00000137841	PLCB2	-0.307616	-0.0518788	0.758374	0.0345889	0.180045	2.28319e-17	1.88249e-16	3	5	5	B1	Skin. sun exposed lower leg (GTEx)	EpiXcan	0.999169	skin_sun_exposed_lower_leg	0.999981
5144	ENSG00000033050	ABCF2	-0.30749	-0.0321934	0.75847	0.0936268	0.156752	5.02856e-15	3.61123e-14	28	33	33	B1	Skin. sun exposed lower leg (GTEx)	EpiXcan	0.999169	skin_sun_exposed_lower_leg	0.999981
5145	ENSG00000272645	GTF2IP20	0.307436	0.0423263	0.758512	0.0325844	0.388457	2.99915e-43	9.15493e-42	30	40	40	B1	Skin. sun exposed lower leg (GTEx)	EpiXcan	0.999169	skin_sun_exposed_lower_leg	0.999981
5146	ENSG00000146535	GNA12	-0.306685	-0.0459092	0.759083	0.0490498	0.157454	6.98882e-15	4.96051e-14	34	45	45	B1	Skin. sun exposed lower leg (GTEx)	EpiXcan	0.999169	skin_sun_exposed_lower_leg	0.999981
5147	ENSG00000107438	PDLIM1	-0.306669	-0.0305132	0.759095	0.038893	0.0155474	0.0196872	0.0426862	40	45	45	B1	Skin. sun exposed lower leg (GTEx)	EpiXcan	0.999169	skin_sun_exposed_lower_leg	0.999981
5148	ENSG00000099250	NRP1	0.306648	0.0474542	0.759111	0.0361058	0.0689936	4.96115e-07	1.79707e-06	18	24	24	B1	Skin. sun exposed lower leg (GTEx)	EpiXcan	0.999169	skin_sun_exposed_lower_leg	0.999981
5149	ENSG00000257303	AC073896.2	0.306216	0.0619501	0.75944	0.0583561	0.169279	2.81256e-16	2.16997e-15	13	15	15	B1	Skin. sun exposed lower leg (GTEx)	EpiXcan	0.999169	skin_sun_exposed_lower_leg	0.999981
5150	ENSG00000119041	GTF3C3	-0.306063	-0.0292638	0.759557	0.033352	0.0180265	0.0125221	0.0278665	26	39	39	B1	Skin. sun exposed lower leg (GTEx)	EpiXcan	0.999169	skin_sun_exposed_lower_leg	0.999981
5151	ENSG00000170776	AKAP13	0.306035	0.0221391	0.759578	0.0919979	0.104518	4.26231e-10	2.04869e-09	63	78	78	B1	Skin. sun exposed lower leg (GTEx)	EpiXcan	0.999169	skin_sun_exposed_lower_leg	0.999981
5152	ENSG00000172893	DHCR7	-0.305915	-0.0682956	0.759669	0.0118373	0.0459492	4.68305e-05	0.000137037	11	14	14	B1	Skin. sun exposed lower leg (GTEx)	EpiXcan	0.999169	skin_sun_exposed_lower_leg	0.999981
5153	ENSG00000170234	PWWP2A	-0.305795	-0.0565223	0.759761	0.0397163	0.0597985	3.3899e-06	1.1287e-05	16	22	22	B1	Skin. sun exposed lower leg (GTEx)	EpiXcan	0.999169	skin_sun_exposed_lower_leg	0.999981
5154	ENSG00000037042	TUBG2	-0.305525	-0.0295651	0.759966	0.0538485	0.145784	4.71203e-14	3.15735e-13	23	29	29	B1	Skin. sun exposed lower leg (GTEx)	EpiXcan	0.999169	skin_sun_exposed_lower_leg	0.999981
5155	ENSG00000066923	STAG3	-0.305417	-0.0559534	0.760048	0.102717	0.140189	2.74089e-13	1.72364e-12	26	29	29	B1	Skin. sun exposed lower leg (GTEx)	EpiXcan	0.999169	skin_sun_exposed_lower_leg	0.999981
5156	ENSG00000087206	UIMC1	-0.305108	-0.0578241	0.760284	0.0525678	0.175183	2.82114e-17	2.30613e-16	41	51	51	B1	Skin. sun exposed lower leg (GTEx)	EpiXcan	0.999169	skin_sun_exposed_lower_leg	0.999981
5157	ENSG00000181104	F2R	-0.305072	-0.0755473	0.760311	0.0289656	0.0473526	4.26656e-05	0.000125349	18	20	20	B1	Skin. sun exposed lower leg (GTEx)	EpiXcan	0.999169	skin_sun_exposed_lower_leg	0.999981
5158	ENSG00000148248	SURF4	-0.305065	-0.104234	0.760316	0.0233956	0.0106144	0.053291	0.108658	29	32	32	B1	Skin. sun exposed lower leg (GTEx)	EpiXcan	0.999169	skin_sun_exposed_lower_leg	0.999981
5159	ENSG00000093217	XYLB	0.305064	0.0829477	0.760317	0.0114467	0.0496133	2.32105e-05	7.04512e-05	4	4	4	B1	Skin. sun exposed lower leg (GTEx)	EpiXcan	0.999169	skin_sun_exposed_lower_leg	0.999981
5160	ENSG00000172590	MRPL52	0.304892	0.0565624	0.760448	0.0291762	0.10305	6.10288e-10	2.89267e-09	11	15	15	B1	Skin. sun exposed lower leg (GTEx)	EpiXcan	0.999169	skin_sun_exposed_lower_leg	0.999981
5161	ENSG00000165672	PRDX3	-0.304636	-0.00372568	0.760643	0.0133547	0.0438629	8.77986e-05	0.000249219	6	6	6	B1	Skin. sun exposed lower leg (GTEx)	EpiXcan	0.999169	skin_sun_exposed_lower_leg	0.999981
5162	ENSG00000121104	FAM117A	0.303974	0.0344263	0.761148	0.0253282	0.0413182	0.000120994	0.000338305	23	27	27	B1	Skin. sun exposed lower leg (GTEx)	EpiXcan	0.999169	skin_sun_exposed_lower_leg	0.999981
5163	ENSG00000167595	PROSER3	-0.303721	-0.0694852	0.761341	0.0234533	0.119524	2.16972e-11	1.17103e-10	8	13	13	B1	Skin. sun exposed lower leg (GTEx)	EpiXcan	0.999169	skin_sun_exposed_lower_leg	0.999981
5164	ENSG00000125629	INSIG2	-0.303672	-0.0311561	0.761378	0.0359865	0.0467847	4.97639e-05	0.000145138	40	52	52	B1	Skin. sun exposed lower leg (GTEx)	EpiXcan	0.999169	skin_sun_exposed_lower_leg	0.999981
5165	ENSG00000066136	NFYC	0.303604	0.0506512	0.76143	0.059454	0.13543	5.94974e-13	3.64184e-12	43	52	52	B1	Skin. sun exposed lower leg (GTEx)	EpiXcan	0.999169	skin_sun_exposed_lower_leg	0.999981
5166	ENSG00000106733	NMRK1	-0.3035	-0.0121117	0.761509	0.447828	0.604423	3.75113e-83	6.48852e-81	24	28	28	B1	Skin. sun exposed lower leg (GTEx)	EpiXcan	0.999169	skin_sun_exposed_lower_leg	0.999981
5167	ENSG00000087299	L2HGDH	0.303215	0.0899898	0.761726	0.0113873	0.0138648	0.0280716	0.0595836	13	16	16	B1	Skin. sun exposed lower leg (GTEx)	EpiXcan	0.999169	skin_sun_exposed_lower_leg	0.999981
5168	ENSG00000167641	PPP1R14A	-0.302888	-0.0444735	0.761975	0.03549	0.0857559	1.52115e-08	6.37156e-08	14	17	17	B1	Skin. sun exposed lower leg (GTEx)	EpiXcan	0.999169	skin_sun_exposed_lower_leg	0.999981
5169	ENSG00000111058	ACSS3	0.302818	0.0916847	0.762029	0.0103637	0.0327796	0.000685966	0.00175963	6	7	7	B1	Skin. sun exposed lower leg (GTEx)	EpiXcan	0.999169	skin_sun_exposed_lower_leg	0.999981
5170	ENSG00000183722	LHFPL6	-0.302729	-0.059074	0.762096	0.0060386	0.0225986	0.00483374	0.0112951	13	15	15	B1	Skin. sun exposed lower leg (GTEx)	EpiXcan	0.999169	skin_sun_exposed_lower_leg	0.999981
5171	ENSG00000050820	BCAR1	-0.302644	-0.126855	0.762161	0.00400737	0.0418799	0.000112184	0.000314993	3	3	3	B1	Skin. sun exposed lower leg (GTEx)	EpiXcan	0.999169	skin_sun_exposed_lower_leg	0.999981
5172	ENSG00000230091	TMEM254-AS1	0.302632	0.0194187	0.76217	0.261656	0.538865	9.11291e-68	7.33799e-66	38	47	47	B1	Skin. sun exposed lower leg (GTEx)	EpiXcan	0.999169	skin_sun_exposed_lower_leg	0.999981
5173	ENSG00000175416	CLTB	0.302579	0.0301139	0.762211	0.0580515	0.117306	2.3862e-11	1.28293e-10	13	18	18	B1	Skin. sun exposed lower leg (GTEx)	EpiXcan	0.999169	skin_sun_exposed_lower_leg	0.999981
5174	ENSG00000131845	ZNF304	-0.302569	-0.0236209	0.762219	0.0688363	0.247435	3.37032e-24	4.13137e-23	33	45	45	B1	Skin. sun exposed lower leg (GTEx)	EpiXcan	0.999169	skin_sun_exposed_lower_leg	0.999981
5175	ENSG00000269893	SNHG8	0.30241	0.0234122	0.762339	0.231181	0.405238	2.13259e-44	6.8689e-43	15	17	17	B1	Skin. sun exposed lower leg (GTEx)	EpiXcan	0.999169	skin_sun_exposed_lower_leg	0.999981
5176	ENSG00000060718	COL11A1	0.302223	0.288786	0.762482	0.00184535	0.0117561	0.0444847	0.0920371	5	7	7	B1	Skin. sun exposed lower leg (GTEx)	EpiXcan	0.999169	skin_sun_exposed_lower_leg	0.999981
5177	ENSG00000008735	MAPK8IP2	0.302144	-0.000173268	0.762543	0.185712	0.0830959	3.96249e-08	1.59261e-07	92	113	113	B1	Skin. sun exposed lower leg (GTEx)	EpiXcan	0.999169	skin_sun_exposed_lower_leg	0.999981
5178	ENSG00000248144	ADH1C	-0.302053	-0.140851	0.762611	0.0362563	0.085548	2.42065e-08	9.91978e-08	54	61	61	B1	Skin. sun exposed lower leg (GTEx)	EpiXcan	0.999169	skin_sun_exposed_lower_leg	0.999981
5179	ENSG00000189007	ADAT2	-0.301838	-0.031928	0.762775	0.0735254	0.13541	9.75446e-13	5.86817e-12	17	19	19	B1	Skin. sun exposed lower leg (GTEx)	EpiXcan	0.999169	skin_sun_exposed_lower_leg	0.999981
5180	ENSG00000108582	CPD	0.30155	0.0824451	0.762995	0.0102016	0.0322904	0.000778693	0.00198694	7	8	8	B1	Skin. sun exposed lower leg (GTEx)	EpiXcan	0.999169	skin_sun_exposed_lower_leg	0.999981
5181	ENSG00000224877	NDUFAF8	0.3015	0.0516862	0.763033	0.0286428	0.0417832	0.000112074	0.000314745	14	18	18	B1	Skin. sun exposed lower leg (GTEx)	EpiXcan	0.999169	skin_sun_exposed_lower_leg	0.999981
5182	ENSG00000228409	CCT6P1	0.301343	0.0297055	0.763153	0.107877	0.177815	7.27535e-17	5.81489e-16	45	54	54	B1	Skin. sun exposed lower leg (GTEx)	EpiXcan	0.999169	skin_sun_exposed_lower_leg	0.999981
5183	ENSG00000170500	LONRF2	-0.301221	-0.0513985	0.763246	0.032876	0.10778	2.39718e-10	1.1818e-09	10	13	13	B1	Skin. sun exposed lower leg (GTEx)	EpiXcan	0.999169	skin_sun_exposed_lower_leg	0.999981
5184	ENSG00000196581	AJAP1	-0.300938	-0.0330684	0.763462	0.0450109	0.114526	5.74379e-11	2.9707e-10	35	38	38	B1	Skin. sun exposed lower leg (GTEx)	EpiXcan	0.999169	skin_sun_exposed_lower_leg	0.999981
5185	ENSG00000162461	SLC25A34	-0.300758	-0.0481591	0.763599	0.0251069	0.0927207	5.19451e-09	2.26448e-08	5	6	6	B1	Skin. sun exposed lower leg (GTEx)	EpiXcan	0.999169	skin_sun_exposed_lower_leg	0.999981
5186	ENSG00000092621	PHGDH	-0.300333	-0.0468195	0.763923	0.0763181	0.0887911	1.11039e-08	4.70161e-08	64	86	86	B1	Skin. sun exposed lower leg (GTEx)	EpiXcan	0.999169	skin_sun_exposed_lower_leg	0.999981
5187	ENSG00000185924	RTN4RL1	0.300282	0.0332149	0.763962	0.0917007	0.181162	4.24388e-17	3.42913e-16	8	11	11	B1	Skin. sun exposed lower leg (GTEx)	EpiXcan	0.999169	skin_sun_exposed_lower_leg	0.999981
5188	ENSG00000198380	GFPT1	-0.300139	-0.775542	0.764071	0.000193775	0.0375587	0.000248443	0.000671736	3	4	4	B1	Skin. sun exposed lower leg (GTEx)	EpiXcan	0.999169	skin_sun_exposed_lower_leg	0.999981
5189	ENSG00000121898	CPXM2	0.300052	0.0296787	0.764138	0.119348	0.232963	7.59886e-23	8.69834e-22	43	52	52	B1	Skin. sun exposed lower leg (GTEx)	EpiXcan	0.999169	skin_sun_exposed_lower_leg	0.999981
5190	ENSG00000178700	DHFR2	-0.299668	-0.223067	0.76443	0.00190336	0.0747149	1.83324e-07	6.94766e-07	2	3	3	B1	Skin. sun exposed lower leg (GTEx)	EpiXcan	0.999169	skin_sun_exposed_lower_leg	0.999981
5191	ENSG00000110318	CEP126	-0.299656	-0.0746131	0.76444	0.0147394	0.027326	0.00204178	0.00497346	21	27	27	B1	Skin. sun exposed lower leg (GTEx)	EpiXcan	0.999169	skin_sun_exposed_lower_leg	0.999981
5192	ENSG00000213625	LEPROT	-0.299553	-0.0901355	0.764518	0.00669792	0.0671817	8.46096e-07	3.00498e-06	11	16	16	B1	Skin. sun exposed lower leg (GTEx)	EpiXcan	0.999169	skin_sun_exposed_lower_leg	0.999981
5193	ENSG00000112130	RNF8	-0.299406	-0.0205543	0.76463	0.104666	0.126766	3.13737e-12	1.81718e-11	52	57	57	B1	Skin. sun exposed lower leg (GTEx)	EpiXcan	0.999169	skin_sun_exposed_lower_leg	0.999981
5194	ENSG00000159346	ADIPOR1	0.299357	0.0636154	0.764668	0.0159672	0.0417851	0.000108763	0.000305878	13	15	15	B1	Skin. sun exposed lower leg (GTEx)	EpiXcan	0.999169	skin_sun_exposed_lower_leg	0.999981
5195	ENSG00000100350	FOXRED2	0.29886	0.0360854	0.765047	0.0561901	0.124695	8.42661e-12	4.70192e-11	10	10	10	B1	Skin. sun exposed lower leg (GTEx)	EpiXcan	0.999169	skin_sun_exposed_lower_leg	0.999981
5196	ENSG00000090382	LYZ	-0.298743	-0.0288483	0.765136	0.118524	0.226764	3.29476e-22	3.66372e-21	21	24	24	B1	Skin. sun exposed lower leg (GTEx)	EpiXcan	0.999169	skin_sun_exposed_lower_leg	0.999981
5197	ENSG00000137038	DMAC1	-0.298397	-0.1109	0.7654	0.00614317	0.026536	0.002339	0.0056581	1	1	1	B1	Skin. sun exposed lower leg (GTEx)	EpiXcan	0.999169	skin_sun_exposed_lower_leg	0.999981
5198	ENSG00000106069	CHN2	-0.298083	-0.0290776	0.76564	0.050057	0.0623167	2.06136e-06	7.04947e-06	37	50	50	B1	Skin. sun exposed lower leg (GTEx)	EpiXcan	0.999169	skin_sun_exposed_lower_leg	0.999981
5199	ENSG00000170802	FOXN2	-0.298083	-0.140978	0.76564	0.00371911	0.265757	8.87224e-27	1.25565e-25	7	11	11	B1	Skin. sun exposed lower leg (GTEx)	EpiXcan	0.999169	skin_sun_exposed_lower_leg	0.999981
5200	ENSG00000160439	RDH13	0.297862	0.047255	0.765809	0.0335357	0.103559	7.37369e-10	3.46455e-09	37	50	50	B1	Skin. sun exposed lower leg (GTEx)	EpiXcan	0.999169	skin_sun_exposed_lower_leg	0.999981
5201	ENSG00000178163	ZNF518B	-0.29782	-0.0741246	0.76584	0.01804	0.0158058	0.0192071	0.0417032	14	22	22	B1	Skin. sun exposed lower leg (GTEx)	EpiXcan	0.999169	skin_sun_exposed_lower_leg	0.999981
5202	ENSG00000178922	HYI	-0.297674	-0.0399809	0.765952	0.0811734	0.101774	7.04807e-10	3.32046e-09	26	32	32	B1	Skin. sun exposed lower leg (GTEx)	EpiXcan	0.999169	skin_sun_exposed_lower_leg	0.999981
5203	ENSG00000140105	WARS	0.297559	0.0393803	0.766039	0.0265225	0.0160444	0.0178941	0.0389974	38	46	46	B1	Skin. sun exposed lower leg (GTEx)	EpiXcan	0.999169	skin_sun_exposed_lower_leg	0.999981
5204	ENSG00000105447	GRWD1	-0.296889	-0.103991	0.766551	0.0237745	0.0355869	0.000317844	0.000850355	19	31	31	B1	Skin. sun exposed lower leg (GTEx)	EpiXcan	0.999169	skin_sun_exposed_lower_leg	0.999981
5205	ENSG00000167107	ACSF2	-0.296384	-0.0579287	0.766937	0.036424	0.0849688	2.97811e-08	1.20911e-07	10	10	10	B1	Skin. sun exposed lower leg (GTEx)	EpiXcan	0.999169	skin_sun_exposed_lower_leg	0.999981
5206	ENSG00000112763	BTN2A1	0.296148	0.0677399	0.767117	0.0392135	0.0386561	0.000213142	0.000581	19	25	25	B1	Skin. sun exposed lower leg (GTEx)	EpiXcan	0.999169	skin_sun_exposed_lower_leg	0.999981
5207	ENSG00000060491	OGFR	0.296098	0.0547067	0.767155	0.0206859	0.0235871	0.00341434	0.00812885	16	19	19	B1	Skin. sun exposed lower leg (GTEx)	EpiXcan	0.999169	skin_sun_exposed_lower_leg	0.999981
5208	ENSG00000182134	TDRKH	-0.296088	-0.0403557	0.767163	0.0462509	0.0976564	7.26522e-10	3.41817e-09	14	15	15	B1	Skin. sun exposed lower leg (GTEx)	EpiXcan	0.999169	skin_sun_exposed_lower_leg	0.999981
5209	ENSG00000177042	TMEM80	0.296088	0.0258728	0.767163	0.159785	0.543664	6.51042e-69	5.49503e-67	46	61	61	B1	Skin. sun exposed lower leg (GTEx)	EpiXcan	0.999169	skin_sun_exposed_lower_leg	0.999981
5210	ENSG00000197363	ZNF517	-0.29586	-0.0578968	0.767337	0.027067	0.0277227	0.00175922	0.00431975	18	22	22	B1	Skin. sun exposed lower leg (GTEx)	EpiXcan	0.999169	skin_sun_exposed_lower_leg	0.999981
5211	ENSG00000084234	APLP2	0.295813	0.0526545	0.767373	0.0160054	0.021926	0.00544916	0.0126446	9	11	11	B1	Skin. sun exposed lower leg (GTEx)	EpiXcan	0.999169	skin_sun_exposed_lower_leg	0.999981
5212	ENSG00000164877	MICALL2	-0.295802	-0.100948	0.767381	0.0342483	0.0182748	0.0106014	0.0238231	37	44	44	B1	Skin. sun exposed lower leg (GTEx)	EpiXcan	0.999169	skin_sun_exposed_lower_leg	0.999981
5213	ENSG00000021300	PLEKHB1	-0.29572	-0.0310076	0.767444	0.13598	0.188539	8.83079e-18	7.458e-17	28	32	32	B1	Skin. sun exposed lower leg (GTEx)	EpiXcan	0.999169	skin_sun_exposed_lower_leg	0.999981
5214	ENSG00000011478	QPCTL	0.295694	0.108881	0.767464	0.0102404	0.0263797	0.00222014	0.00538546	4	5	5	B1	Skin. sun exposed lower leg (GTEx)	EpiXcan	0.999169	skin_sun_exposed_lower_leg	0.999981
5215	ENSG00000134508	CABLES1	0.295452	-0.0010646	0.767649	0.0126706	0.0167482	0.015839	0.0347564	18	22	22	B1	Skin. sun exposed lower leg (GTEx)	EpiXcan	0.999169	skin_sun_exposed_lower_leg	0.999981
5216	ENSG00000129465	RIPK3	0.295385	0.0266038	0.7677	0.0784051	0.146757	8.30482e-14	5.46286e-13	10	10	10	B1	Skin. sun exposed lower leg (GTEx)	EpiXcan	0.999169	skin_sun_exposed_lower_leg	0.999981
5217	ENSG00000170899	GSTA4	-0.295334	-0.222692	0.767739	0.00451065	0.0579209	5.69768e-06	1.8492e-05	8	12	12	B1	Skin. sun exposed lower leg (GTEx)	EpiXcan	0.999169	skin_sun_exposed_lower_leg	0.999981
5218	ENSG00000197586	ENTPD6	-0.294736	-0.0484983	0.768196	0.0382517	0.126916	4.03932e-12	2.32041e-11	8	11	11	B1	Skin. sun exposed lower leg (GTEx)	EpiXcan	0.999169	skin_sun_exposed_lower_leg	0.999981
5219	ENSG00000084072	PPIE	0.294663	0.0143171	0.768252	0.353421	0.707822	1.67574e-113	1.56525e-110	27	33	33	B1	Skin. sun exposed lower leg (GTEx)	EpiXcan	0.999169	skin_sun_exposed_lower_leg	0.999981
5220	ENSG00000224660	SH3BP5-AS1	0.294564	0.0142887	0.768327	0.249003	0.344778	1.39587e-35	2.99962e-34	19	22	22	B1	Skin. sun exposed lower leg (GTEx)	EpiXcan	0.999169	skin_sun_exposed_lower_leg	0.999981
5221	ENSG00000188171	ZNF626	-0.294498	-0.0323574	0.768378	0.0695078	0.0791616	6.50582e-08	2.55832e-07	74	93	93	B1	Skin. sun exposed lower leg (GTEx)	EpiXcan	0.999169	skin_sun_exposed_lower_leg	0.999981
5222	ENSG00000198060	MARCH5	-0.294417	-0.0533368	0.768439	0.0321282	0.0181921	0.0120451	0.0268732	11	13	13	B1	Skin. sun exposed lower leg (GTEx)	EpiXcan	0.999169	skin_sun_exposed_lower_leg	0.999981
5223	ENSG00000170035	UBE2E3	0.294374	0.0668851	0.768472	0.022074	0.0547142	8.65302e-06	2.74603e-05	6	6	6	B1	Skin. sun exposed lower leg (GTEx)	EpiXcan	0.999169	skin_sun_exposed_lower_leg	0.999981
5224	ENSG00000133731	IMPA1	0.29388	0.0390928	0.768849	0.0645846	0.237872	4.76744e-23	5.51582e-22	17	19	19	B1	Skin. sun exposed lower leg (GTEx)	EpiXcan	0.999169	skin_sun_exposed_lower_leg	0.999981
5225	ENSG00000222011	FAM185A	0.293862	0.024661	0.768864	0.0501883	0.041117	0.00011572	0.000324531	47	50	50	B1	Skin. sun exposed lower leg (GTEx)	EpiXcan	0.999169	skin_sun_exposed_lower_leg	0.999981
5226	ENSG00000181409	AATK	0.293683	0.0475223	0.769	0.0653004	0.0216679	0.00561808	0.0130086	52	59	59	B1	Skin. sun exposed lower leg (GTEx)	EpiXcan	0.999169	skin_sun_exposed_lower_leg	0.999981
5227	ENSG00000140848	CPNE2	-0.293634	-0.028388	0.769038	0.132692	0.103304	6.74845e-10	3.18359e-09	65	80	80	B1	Skin. sun exposed lower leg (GTEx)	EpiXcan	0.999169	skin_sun_exposed_lower_leg	0.999981
5228	ENSG00000187609	EXD3	-0.293557	-0.0184098	0.769097	0.0473851	0.0907594	7.02755e-09	3.0287e-08	21	28	28	B1	Skin. sun exposed lower leg (GTEx)	EpiXcan	0.999169	skin_sun_exposed_lower_leg	0.999981
5229	ENSG00000158710	TAGLN2	0.293469	-0.000375762	0.769164	0.0194416	0.0627734	1.95255e-06	6.69372e-06	11	12	12	B1	Skin. sun exposed lower leg (GTEx)	EpiXcan	0.999169	skin_sun_exposed_lower_leg	0.999981
5230	ENSG00000005102	MEOX1	0.293366	0.0405093	0.769242	0.0362697	0.102396	7.98344e-10	3.73476e-09	2	2	2	B1	Skin. sun exposed lower leg (GTEx)	EpiXcan	0.999169	skin_sun_exposed_lower_leg	0.999981
5231	ENSG00000130724	CHMP2A	-0.292783	-0.0712854	0.769688	0.0111124	0.016133	0.0175837	0.0383747	7	8	8	B1	Skin. sun exposed lower leg (GTEx)	EpiXcan	0.999169	skin_sun_exposed_lower_leg	0.999981
5232	ENSG00000109654	TRIM2	0.29271	0.127519	0.769744	0.0107993	0.0310011	0.00101243	0.00254807	17	21	21	B1	Skin. sun exposed lower leg (GTEx)	EpiXcan	0.999169	skin_sun_exposed_lower_leg	0.999981
5233	ENSG00000120725	SIL1	0.292588	0.0410815	0.769837	0.0569593	0.194545	2.14954e-18	1.89179e-17	19	23	23	B1	Skin. sun exposed lower leg (GTEx)	EpiXcan	0.999169	skin_sun_exposed_lower_leg	0.999981
5234	ENSG00000139192	TAPBPL	0.292316	0.0263464	0.770045	0.105695	0.23982	1.64695e-23	1.93911e-22	9	10	10	B1	Skin. sun exposed lower leg (GTEx)	EpiXcan	0.999169	skin_sun_exposed_lower_leg	0.999981
5235	ENSG00000136002	ARHGEF4	0.292241	0.09693	0.770102	0.00636299	0.0478801	3.62997e-05	0.000107639	19	25	25	B1	Skin. sun exposed lower leg (GTEx)	EpiXcan	0.999169	skin_sun_exposed_lower_leg	0.999981
5236	ENSG00000153558	FBXL2	0.292236	0.0186555	0.770106	0.0212583	0.0486085	2.93825e-05	8.82104e-05	8	9	9	B1	Skin. sun exposed lower leg (GTEx)	EpiXcan	0.999169	skin_sun_exposed_lower_leg	0.999981
5237	ENSG00000130731	METTL26	0.292196	0.0766103	0.770136	0.034477	0.364873	1.81535e-38	4.51773e-37	10	12	12	B1	Skin. sun exposed lower leg (GTEx)	EpiXcan	0.999169	skin_sun_exposed_lower_leg	0.999981
5238	ENSG00000102580	DNAJC3	-0.292174	-0.0438584	0.770153	0.0489696	0.15762	8.15264e-15	5.75159e-14	11	16	16	B1	Skin. sun exposed lower leg (GTEx)	EpiXcan	0.999169	skin_sun_exposed_lower_leg	0.999981
5239	ENSG00000104973	MED25	-0.292025	-0.0499684	0.770268	0.0488678	0.124769	8.03503e-12	4.50315e-11	5	5	5	B1	Skin. sun exposed lower leg (GTEx)	EpiXcan	0.999169	skin_sun_exposed_lower_leg	0.999981
5240	ENSG00000145147	SLIT2	0.291802	0.036213	0.770438	0.0239323	0.0614184	2.78468e-06	9.36763e-06	25	29	29	B1	Skin. sun exposed lower leg (GTEx)	EpiXcan	0.999169	skin_sun_exposed_lower_leg	0.999981
5241	ENSG00000146282	RARS2	0.291593	0.0390423	0.770598	0.0408593	0.0685645	6.75348e-07	2.42134e-06	43	46	46	B1	Skin. sun exposed lower leg (GTEx)	EpiXcan	0.999169	skin_sun_exposed_lower_leg	0.999981
5242	ENSG00000168447	SCNN1B	0.291481	0.0724147	0.770684	0.0200883	0.101695	9.91368e-10	4.58721e-09	17	22	22	B1	Skin. sun exposed lower leg (GTEx)	EpiXcan	0.999169	skin_sun_exposed_lower_leg	0.999981
5243	ENSG00000102452	NALCN	-0.291382	-0.0841718	0.770759	0.0103385	0.105851	2.91069e-10	1.42245e-09	10	13	13	B1	Skin. sun exposed lower leg (GTEx)	EpiXcan	0.999169	skin_sun_exposed_lower_leg	0.999981
5244	ENSG00000169951	ZNF764	0.29109	0.021092	0.770982	0.219115	0.309162	2.2637e-31	4.05585e-30	22	27	27	B1	Skin. sun exposed lower leg (GTEx)	EpiXcan	0.999169	skin_sun_exposed_lower_leg	0.999981
5245	ENSG00000055813	CCDC85A	0.291075	0.0371723	0.770994	0.0313764	0.010889	0.0518998	0.106063	30	38	38	B1	Skin. sun exposed lower leg (GTEx)	EpiXcan	0.999169	skin_sun_exposed_lower_leg	0.999981
5246	ENSG00000196659	TTC30B	0.291067	0.098501	0.771	0.00582104	0.0252459	0.00251638	0.00606937	1	1	1	B1	Skin. sun exposed lower leg (GTEx)	EpiXcan	0.999169	skin_sun_exposed_lower_leg	0.999981
5247	ENSG00000106299	WASL	-0.29102	-0.028934	0.771036	0.0269912	0.0244436	0.00302069	0.00723592	22	25	25	B1	Skin. sun exposed lower leg (GTEx)	EpiXcan	0.999169	skin_sun_exposed_lower_leg	0.999981
5248	ENSG00000143702	CEP170	0.290949	0.110989	0.77109	0.00693669	0.0197572	0.00810045	0.0184605	9	10	10	B1	Skin. sun exposed lower leg (GTEx)	EpiXcan	0.999169	skin_sun_exposed_lower_leg	0.999981
5249	ENSG00000148908	RGS10	0.29071	0.0219423	0.771273	0.0679087	0.124803	7.22704e-12	4.05844e-11	23	26	26	B1	Skin. sun exposed lower leg (GTEx)	EpiXcan	0.999169	skin_sun_exposed_lower_leg	0.999981
5250	ENSG00000186501	TMEM222	0.290472	0.070125	0.771455	0.0305486	0.115009	6.44893e-11	3.32436e-10	3	3	3	B1	Skin. sun exposed lower leg (GTEx)	EpiXcan	0.999169	skin_sun_exposed_lower_leg	0.999981
5251	ENSG00000197054	ZNF763	0.290472	0.0198051	0.771456	0.00489336	0.119059	2.11988e-11	1.14501e-10	16	23	23	B1	Skin. sun exposed lower leg (GTEx)	EpiXcan	0.999169	skin_sun_exposed_lower_leg	0.999981
5252	ENSG00000148110	MFSD14B	-0.290469	-0.0321623	0.771457	0.0709811	0.118331	3.44206e-11	1.82332e-10	28	32	32	B1	Skin. sun exposed lower leg (GTEx)	EpiXcan	0.999169	skin_sun_exposed_lower_leg	0.999981
5253	ENSG00000134108	ARL8B	-0.290382	-0.0985068	0.771524	0.0149899	0.0377755	0.000267375	0.000720007	14	17	17	B1	Skin. sun exposed lower leg (GTEx)	EpiXcan	0.999169	skin_sun_exposed_lower_leg	0.999981
5254	ENSG00000107951	MTPAP	0.289474	0.045913	0.772218	0.0558572	0.067303	6.43844e-07	2.31424e-06	35	43	43	B1	Skin. sun exposed lower leg (GTEx)	EpiXcan	0.999169	skin_sun_exposed_lower_leg	0.999981
5255	ENSG00000224870	AL391244.1	-0.289471	-0.0530054	0.772221	0.0799668	0.140559	1.248e-13	8.09523e-13	23	36	36	B1	Skin. sun exposed lower leg (GTEx)	EpiXcan	0.999169	skin_sun_exposed_lower_leg	0.999981
5256	ENSG00000123268	ATF1	0.28943	0.704427	0.772252	0.000114767	0.0128754	0.0335923	0.0705534	6	10	10	B1	Skin. sun exposed lower leg (GTEx)	EpiXcan	0.999169	skin_sun_exposed_lower_leg	0.999981
5257	ENSG00000086544	ITPKC	-0.289155	-0.0255289	0.772463	0.0947661	0.213393	1.19476e-20	1.21479e-19	8	10	10	B1	Skin. sun exposed lower leg (GTEx)	EpiXcan	0.999169	skin_sun_exposed_lower_leg	0.999981
5258	ENSG00000051382	PIK3CB	0.289084	0.0819363	0.772517	0.0099248	0.014856	0.0218558	0.047053	6	6	6	B1	Skin. sun exposed lower leg (GTEx)	EpiXcan	0.999169	skin_sun_exposed_lower_leg	0.999981
5259	ENSG00000123191	ATP7B	0.288737	0.0250746	0.772782	0.0916679	0.189945	3.79755e-18	3.28238e-17	22	29	29	B1	Skin. sun exposed lower leg (GTEx)	EpiXcan	0.999169	skin_sun_exposed_lower_leg	0.999981
5260	ENSG00000246089	AC016065.1	0.288715	0.0836138	0.7728	0.0169121	0.0538108	9.94705e-06	3.13892e-05	31	38	38	B1	Skin. sun exposed lower leg (GTEx)	EpiXcan	0.999169	skin_sun_exposed_lower_leg	0.999981
5261	ENSG00000105640	RPL18A	-0.288424	0.0234791	0.773022	0.0120891	0.0122666	0.0383809	0.0800231	9	9	9	B1	Skin. sun exposed lower leg (GTEx)	EpiXcan	0.999169	skin_sun_exposed_lower_leg	0.999981
5262	ENSG00000159899	NPR2	-0.28777	-0.0336938	0.773523	0.0747002	0.0191853	0.00895039	0.0202952	46	49	49	B1	Skin. sun exposed lower leg (GTEx)	EpiXcan	0.999169	skin_sun_exposed_lower_leg	0.999981
5263	ENSG00000132470	ITGB4	-0.287734	-0.0666586	0.77355	0.0147055	0.0546005	9.45091e-06	2.98774e-05	8	10	10	B1	Skin. sun exposed lower leg (GTEx)	EpiXcan	0.999169	skin_sun_exposed_lower_leg	0.999981
5264	ENSG00000121289	CEP89	0.286979	0.0262002	0.774129	0.105296	0.196341	4.15637e-19	3.8237e-18	23	25	25	B1	Skin. sun exposed lower leg (GTEx)	EpiXcan	0.999169	skin_sun_exposed_lower_leg	0.999981
5265	ENSG00000198113	TOR4A	0.286896	0.0155145	0.774192	0.0402215	0.247547	2.98296e-24	3.65974e-23	20	27	27	B1	Skin. sun exposed lower leg (GTEx)	EpiXcan	0.999169	skin_sun_exposed_lower_leg	0.999981
5266	ENSG00000070018	LRP6	0.286773	0.0382772	0.774286	0.0587758	0.0981012	1.75989e-09	7.95928e-09	29	33	33	B1	Skin. sun exposed lower leg (GTEx)	EpiXcan	0.999169	skin_sun_exposed_lower_leg	0.999981
5267	ENSG00000152382	TADA1	-0.286753	-0.0343498	0.774302	0.107822	0.15094	2.80058e-14	1.91037e-13	29	34	34	B1	Skin. sun exposed lower leg (GTEx)	EpiXcan	0.999169	skin_sun_exposed_lower_leg	0.999981
5268	ENSG00000013016	EHD3	0.286619	0.0424077	0.774404	0.0470858	0.0494464	2.9543e-05	8.86543e-05	54	63	63	B1	Skin. sun exposed lower leg (GTEx)	EpiXcan	0.999169	skin_sun_exposed_lower_leg	0.999981
5269	ENSG00000104133	SPG11	0.286361	0.138572	0.774601	0.00798097	0.0150224	0.0220161	0.0473545	11	13	13	B1	Skin. sun exposed lower leg (GTEx)	EpiXcan	0.999169	skin_sun_exposed_lower_leg	0.999981
5270	ENSG00000099219	ERMP1	-0.286346	-0.0241578	0.774613	0.0470687	0.12234	6.32299e-12	3.56361e-11	19	23	23	B1	Skin. sun exposed lower leg (GTEx)	EpiXcan	0.999169	skin_sun_exposed_lower_leg	0.999981
5271	ENSG00000186409	CCDC30	-0.28612	-0.0533705	0.774786	0.0236107	0.0823978	3.34562e-08	1.35439e-07	3	3	3	B1	Skin. sun exposed lower leg (GTEx)	EpiXcan	0.999169	skin_sun_exposed_lower_leg	0.999981
5272	ENSG00000187134	AKR1C1	0.286078	0.0303594	0.774818	0.147216	0.252573	1.7302e-25	2.25926e-24	65	79	79	B1	Skin. sun exposed lower leg (GTEx)	EpiXcan	0.999169	skin_sun_exposed_lower_leg	0.999981
5273	ENSG00000204843	DCTN1	-0.285929	-0.113897	0.774933	0.00595894	0.0724028	2.25622e-07	8.46824e-07	4	6	6	B1	Skin. sun exposed lower leg (GTEx)	EpiXcan	0.999169	skin_sun_exposed_lower_leg	0.999981
5274	ENSG00000137504	CREBZF	-0.285654	-0.195344	0.775143	0.00352712	0.0361572	0.00034868	0.000926659	3	3	3	B1	Skin. sun exposed lower leg (GTEx)	EpiXcan	0.999169	skin_sun_exposed_lower_leg	0.999981
5275	ENSG00000107262	BAG1	-0.285325	-0.0265173	0.775395	0.044024	0.0709676	3.39971e-07	1.25153e-06	38	43	43	B1	Skin. sun exposed lower leg (GTEx)	EpiXcan	0.999169	skin_sun_exposed_lower_leg	0.999981
5276	ENSG00000172687	ZNF738	0.28527	0.0172135	0.775437	0.0482396	0.0860249	2.35185e-08	9.65477e-08	18	29	29	B1	Skin. sun exposed lower leg (GTEx)	EpiXcan	0.999169	skin_sun_exposed_lower_leg	0.999981
5277	ENSG00000239665	AL157392.3	-0.285249	-0.0564898	0.775454	0.0276195	0.0183982	0.0114162	0.0255556	24	28	28	B1	Skin. sun exposed lower leg (GTEx)	EpiXcan	0.999169	skin_sun_exposed_lower_leg	0.999981
5278	ENSG00000112667	DNPH1	-0.285091	-0.01433	0.775574	0.112862	0.184355	2.32988e-17	1.91685e-16	38	41	41	B1	Skin. sun exposed lower leg (GTEx)	EpiXcan	0.999169	skin_sun_exposed_lower_leg	0.999981
5279	ENSG00000164609	SLU7	-0.285048	-0.0342843	0.775608	0.0481549	0.133578	1.46125e-12	8.64961e-12	8	11	11	B1	Skin. sun exposed lower leg (GTEx)	EpiXcan	0.999169	skin_sun_exposed_lower_leg	0.999981
5280	ENSG00000196510	ANAPC7	-0.285016	-0.0658508	0.775632	0.0232968	0.0271451	0.00174144	0.00427982	26	30	30	B1	Skin. sun exposed lower leg (GTEx)	EpiXcan	0.999169	skin_sun_exposed_lower_leg	0.999981
5281	ENSG00000170469	SPATA24	-0.28484	-0.757811	0.775767	0.00017232	0.0294399	0.00119375	0.00297663	2	4	4	B1	Skin. sun exposed lower leg (GTEx)	EpiXcan	0.999169	skin_sun_exposed_lower_leg	0.999981
5282	ENSG00000127463	EMC1	0.284619	0.016773	0.775936	0.26883	0.331907	4.40392e-34	8.91667e-33	86	101	101	B1	Skin. sun exposed lower leg (GTEx)	EpiXcan	0.999169	skin_sun_exposed_lower_leg	0.999981
5283	ENSG00000164916	FOXK1	0.284504	-0.00723687	0.776024	0.0281094	0.01594	0.0185125	0.0402825	29	34	34	B1	Skin. sun exposed lower leg (GTEx)	EpiXcan	0.999169	skin_sun_exposed_lower_leg	0.999981
5284	ENSG00000177406	AC021054.1	0.284466	0.0181504	0.776053	0.114051	0.360207	8.03248e-38	1.93041e-36	25	36	36	B1	Skin. sun exposed lower leg (GTEx)	EpiXcan	0.999169	skin_sun_exposed_lower_leg	0.999981
5285	ENSG00000120675	DNAJC15	0.284463	0.00908516	0.776055	0.459418	0.638879	3.48692e-91	9.39523e-89	34	41	41	B1	Skin. sun exposed lower leg (GTEx)	EpiXcan	0.999169	skin_sun_exposed_lower_leg	0.999981
5286	ENSG00000130177	CDC16	-0.284188	-0.0108325	0.776266	0.331036	0.527489	3.19702e-65	2.30894e-63	22	30	30	B1	Skin. sun exposed lower leg (GTEx)	EpiXcan	0.999169	skin_sun_exposed_lower_leg	0.999981
5287	ENSG00000188897	AC099489.1	-0.283413	-0.0651418	0.77686	0.0171005	0.0754267	1.31522e-07	5.03348e-07	10	12	12	B1	Skin. sun exposed lower leg (GTEx)	EpiXcan	0.999169	skin_sun_exposed_lower_leg	0.999981
5288	ENSG00000143811	PYCR2	-0.283118	-0.0170899	0.777086	0.277565	0.34063	7.26467e-41	1.99971e-39	23	28	28	B1	Skin. sun exposed lower leg (GTEx)	EpiXcan	0.999169	skin_sun_exposed_lower_leg	0.999981
5289	ENSG00000140807	NKD1	0.283056	0.111519	0.777134	0.0105787	0.0288145	0.00139919	0.00346852	17	19	19	B1	Skin. sun exposed lower leg (GTEx)	EpiXcan	0.999169	skin_sun_exposed_lower_leg	0.999981
5290	ENSG00000156711	MAPK13	-0.282751	-0.0242297	0.777368	0.0756686	0.256069	2.9756e-25	3.82838e-24	17	22	22	B1	Skin. sun exposed lower leg (GTEx)	EpiXcan	0.999169	skin_sun_exposed_lower_leg	0.999981
5291	ENSG00000084764	MAPRE3	-0.282636	-0.0270737	0.777456	0.0887475	0.167263	7.1822e-16	5.42186e-15	13	15	15	B1	Skin. sun exposed lower leg (GTEx)	EpiXcan	0.999169	skin_sun_exposed_lower_leg	0.999981
5292	ENSG00000133816	MICAL2	0.282388	0.0817976	0.777646	0.0122787	0.0227305	0.00485168	0.0113257	17	21	21	B1	Skin. sun exposed lower leg (GTEx)	EpiXcan	0.999169	skin_sun_exposed_lower_leg	0.999981
5293	ENSG00000188976	NOC2L	-0.282153	-0.0464538	0.777826	0.0319989	0.150817	2.78257e-14	1.89993e-13	6	12	12	B1	Skin. sun exposed lower leg (GTEx)	EpiXcan	0.999169	skin_sun_exposed_lower_leg	0.999981
5294	ENSG00000137177	KIF13A	0.282119	0.053699	0.777852	0.0435	0.0643244	1.44378e-06	5.01074e-06	32	35	35	B1	Skin. sun exposed lower leg (GTEx)	EpiXcan	0.999169	skin_sun_exposed_lower_leg	0.999981
5295	ENSG00000023228	NDUFS1	-0.282078	-0.0591836	0.777884	0.0478925	0.0990512	1.22787e-09	5.63132e-09	36	44	44	B1	Skin. sun exposed lower leg (GTEx)	EpiXcan	0.999169	skin_sun_exposed_lower_leg	0.999981
5296	ENSG00000272455	AL391244.3	0.282038	0.0522451	0.777915	0.0221005	0.0554327	8.5703e-06	2.72163e-05	6	7	7	B1	Skin. sun exposed lower leg (GTEx)	EpiXcan	0.999169	skin_sun_exposed_lower_leg	0.999981
5297	ENSG00000160256	FAM207A	0.282032	0.0466486	0.777919	0.0354983	0.114581	4.01306e-11	2.10667e-10	18	21	21	B1	Skin. sun exposed lower leg (GTEx)	EpiXcan	0.999169	skin_sun_exposed_lower_leg	0.999981
5298	ENSG00000116830	TTF2	-0.281808	-0.0275162	0.77809	0.0484798	0.128104	3.78872e-12	2.17913e-11	13	17	17	B1	Skin. sun exposed lower leg (GTEx)	EpiXcan	0.999169	skin_sun_exposed_lower_leg	0.999981
5299	ENSG00000118849	RARRES1	-0.281579	-0.0233422	0.778266	0.125944	0.200513	1.76708e-19	1.66389e-18	32	38	38	B1	Skin. sun exposed lower leg (GTEx)	EpiXcan	0.999169	skin_sun_exposed_lower_leg	0.999981
5300	ENSG00000142765	SYTL1	-0.281185	-0.0360534	0.778569	0.0746912	0.100228	6.05331e-10	2.87112e-09	44	54	54	B1	Skin. sun exposed lower leg (GTEx)	EpiXcan	0.999169	skin_sun_exposed_lower_leg	0.999981
5301	ENSG00000130363	RSPH3	-0.280824	-0.02028	0.778845	0.21361	0.23482	1.93373e-23	2.26724e-22	126	154	154	B1	Skin. sun exposed lower leg (GTEx)	EpiXcan	0.999169	skin_sun_exposed_lower_leg	0.999981
5302	ENSG00000139899	CBLN3	-0.280664	-0.0149448	0.778968	0.220087	0.524525	3.2441e-64	2.25015e-62	16	23	23	B1	Skin. sun exposed lower leg (GTEx)	EpiXcan	0.999169	skin_sun_exposed_lower_leg	0.999981
5303	ENSG00000214655	ZSWIM8	0.280529	0.15764	0.779071	0.015169	0.0191058	0.00970183	0.0219175	22	26	26	B1	Skin. sun exposed lower leg (GTEx)	EpiXcan	0.999169	skin_sun_exposed_lower_leg	0.999981
5304	ENSG00000069966	GNB5	-0.280398	-0.0270209	0.779172	0.0869037	0.204257	5.96798e-20	5.78667e-19	42	49	49	B1	Skin. sun exposed lower leg (GTEx)	EpiXcan	0.999169	skin_sun_exposed_lower_leg	0.999981
5305	ENSG00000155465	SLC7A7	-0.280212	-0.0132195	0.779315	0.0474115	0.05098	2.04528e-05	6.24188e-05	24	32	32	B1	Skin. sun exposed lower leg (GTEx)	EpiXcan	0.999169	skin_sun_exposed_lower_leg	0.999981
5306	ENSG00000163041	H3F3A	0.280156	0.0219399	0.779358	0.11964	0.294097	4.69501e-30	7.9639e-29	10	14	14	B1	Skin. sun exposed lower leg (GTEx)	EpiXcan	0.999169	skin_sun_exposed_lower_leg	0.999981
5307	ENSG00000106591	MRPL32	0.279802	0.0317622	0.779629	0.0340606	0.149394	4.61669e-14	3.09643e-13	26	33	33	B1	Skin. sun exposed lower leg (GTEx)	EpiXcan	0.999169	skin_sun_exposed_lower_leg	0.999981
5308	ENSG00000140945	CDH13	-0.279671	-0.035565	0.77973	0.0375755	0.0374529	0.000282621	0.000759309	29	38	38	B1	Skin. sun exposed lower leg (GTEx)	EpiXcan	0.999169	skin_sun_exposed_lower_leg	0.999981
5309	ENSG00000170667	RASA4B	-0.27946	-0.041985	0.779892	0.118019	0.163377	1.31423e-15	9.75304e-15	52	61	61	B1	Skin. sun exposed lower leg (GTEx)	EpiXcan	0.999169	skin_sun_exposed_lower_leg	0.999981
5310	ENSG00000100852	ARHGAP5	-0.279358	-0.0613287	0.77997	0.0218882	0.0133766	0.0291862	0.0617995	11	12	12	B1	Skin. sun exposed lower leg (GTEx)	EpiXcan	0.999169	skin_sun_exposed_lower_leg	0.999981
5311	ENSG00000117834	SLC5A9	-0.279356	-0.0425024	0.779971	0.0759894	0.279995	1.88581e-28	2.94561e-27	99	110	110	B1	Skin. sun exposed lower leg (GTEx)	EpiXcan	0.999169	skin_sun_exposed_lower_leg	0.999981
5312	ENSG00000196981	WDR5B	-0.278932	-0.0196829	0.780297	0.112043	0.304963	7.4259e-31	1.29248e-29	44	59	59	B1	Skin. sun exposed lower leg (GTEx)	EpiXcan	0.999169	skin_sun_exposed_lower_leg	0.999981
5313	ENSG00000108556	CHRNE	-0.27876	-0.0145291	0.780429	0.389064	0.424415	1.11856e-48	4.21296e-47	43	52	52	B1	Skin. sun exposed lower leg (GTEx)	EpiXcan	0.999169	skin_sun_exposed_lower_leg	0.999981
5314	ENSG00000186184	POLR1D	-0.278369	-0.0213051	0.780729	0.151829	0.258868	2.61326e-25	3.37771e-24	24	29	29	B1	Skin. sun exposed lower leg (GTEx)	EpiXcan	0.999169	skin_sun_exposed_lower_leg	0.999981
5315	ENSG00000188176	SMTNL2	0.27793	0.0399897	0.781066	0.0143938	0.0413834	0.000138686	0.000384777	10	13	13	B1	Skin. sun exposed lower leg (GTEx)	EpiXcan	0.999169	skin_sun_exposed_lower_leg	0.999981
5316	ENSG00000159164	SV2A	0.277898	0.11247	0.781091	0.0176818	0.0475308	3.05714e-05	9.15443e-05	9	12	12	B1	Skin. sun exposed lower leg (GTEx)	EpiXcan	0.999169	skin_sun_exposed_lower_leg	0.999981
5317	ENSG00000100296	THOC5	-0.27749	-0.0163059	0.781404	0.175212	0.307453	5.07588e-31	8.92323e-30	33	40	40	B1	Skin. sun exposed lower leg (GTEx)	EpiXcan	0.999169	skin_sun_exposed_lower_leg	0.999981
5318	ENSG00000151470	C4orf33	-0.277201	-0.0447137	0.781625	0.0493089	0.0802964	5.50995e-08	2.18017e-07	41	48	48	B1	Skin. sun exposed lower leg (GTEx)	EpiXcan	0.999169	skin_sun_exposed_lower_leg	0.999981
5319	ENSG00000240065	PSMB9	0.276564	0.0437946	0.782115	0.0352756	0.103711	4.47837e-10	2.14885e-09	24	32	32	B1	Skin. sun exposed lower leg (GTEx)	EpiXcan	0.999169	skin_sun_exposed_lower_leg	0.999981
5320	ENSG00000171105	INSR	-0.27646	-0.0364376	0.782195	0.0531631	0.148385	2.09438e-14	1.43775e-13	7	7	7	B1	Skin. sun exposed lower leg (GTEx)	EpiXcan	0.999169	skin_sun_exposed_lower_leg	0.999981
5321	ENSG00000144161	ZC3H8	0.276319	0.108526	0.782303	0.00731784	0.0407583	0.000135793	0.000377498	6	7	7	B1	Skin. sun exposed lower leg (GTEx)	EpiXcan	0.999169	skin_sun_exposed_lower_leg	0.999981
5322	ENSG00000049167	ERCC8	0.275965	0.0698519	0.782575	0.0197445	0.0245248	0.00341095	0.00812216	19	26	26	B1	Skin. sun exposed lower leg (GTEx)	EpiXcan	0.999169	skin_sun_exposed_lower_leg	0.999981
5323	ENSG00000164338	UTP15	0.275958	-0.00219293	0.782581	0.0342845	0.0134991	0.0303707	0.0640946	34	43	43	B1	Skin. sun exposed lower leg (GTEx)	EpiXcan	0.999169	skin_sun_exposed_lower_leg	0.999981
5324	ENSG00000235217	TSPY26P	0.275806	0.167108	0.782697	0.00413593	0.0389337	0.000205406	0.000560676	4	8	8	B1	Skin. sun exposed lower leg (GTEx)	EpiXcan	0.999169	skin_sun_exposed_lower_leg	0.999981
5325	ENSG00000138801	PAPSS1	0.27565	0.0263528	0.782817	0.0593356	0.129048	3.12083e-12	1.80835e-11	26	32	32	B1	Skin. sun exposed lower leg (GTEx)	EpiXcan	0.999169	skin_sun_exposed_lower_leg	0.999981
5326	ENSG00000198959	TGM2	-0.275614	-0.0669518	0.782845	0.0102291	0.0249497	0.00322977	0.00771172	26	31	31	B1	Skin. sun exposed lower leg (GTEx)	EpiXcan	0.999169	skin_sun_exposed_lower_leg	0.999981
5327	ENSG00000170542	SERPINB9	-0.274903	-0.113933	0.78339	0.0163788	0.0389587	0.000178838	0.000490735	15	18	18	B1	Skin. sun exposed lower leg (GTEx)	EpiXcan	0.999169	skin_sun_exposed_lower_leg	0.999981
5328	ENSG00000132386	SERPINF1	-0.274813	-0.089359	0.78346	0.00685053	0.10678	3.61793e-10	1.75219e-09	17	23	23	B1	Skin. sun exposed lower leg (GTEx)	EpiXcan	0.999169	skin_sun_exposed_lower_leg	0.999981
5329	ENSG00000108599	AKAP10	-0.274586	-0.0753012	0.783634	0.0272742	0.0439091	7.78855e-05	0.000222478	35	45	45	B1	Skin. sun exposed lower leg (GTEx)	EpiXcan	0.999169	skin_sun_exposed_lower_leg	0.999981
5330	ENSG00000154124	OTULIN	0.274369	0.0668054	0.783801	0.022964	0.0392793	0.000187797	0.000514614	8	9	9	B1	Skin. sun exposed lower leg (GTEx)	EpiXcan	0.999169	skin_sun_exposed_lower_leg	0.999981
5331	ENSG00000140836	ZFHX3	-0.274257	-0.0401732	0.783887	0.0502365	0.0383554	0.000249521	0.000674391	35	43	43	B1	Skin. sun exposed lower leg (GTEx)	EpiXcan	0.999169	skin_sun_exposed_lower_leg	0.999981
5332	ENSG00000172869	DMXL1	-0.274229	-0.0537288	0.783909	0.067528	0.0277755	0.00186221	0.00456144	39	53	53	B1	Skin. sun exposed lower leg (GTEx)	EpiXcan	0.999169	skin_sun_exposed_lower_leg	0.999981
5333	ENSG00000232677	LINC00665	-0.274196	-0.0371374	0.783934	0.0837225	0.156369	1.00524e-14	7.06343e-14	27	39	39	B1	Skin. sun exposed lower leg (GTEx)	EpiXcan	0.999169	skin_sun_exposed_lower_leg	0.999981
5334	ENSG00000103855	CD276	-0.273894	-0.176286	0.784166	0.0044569	0.0101158	0.0598399	0.120949	3	6	6	B1	Skin. sun exposed lower leg (GTEx)	EpiXcan	0.999169	skin_sun_exposed_lower_leg	0.999981
5335	ENSG00000141098	GFOD2	0.273756	0.0521254	0.784272	0.0239682	0.0576731	5.22574e-06	1.70393e-05	11	14	14	B1	Skin. sun exposed lower leg (GTEx)	EpiXcan	0.999169	skin_sun_exposed_lower_leg	0.999981
5336	ENSG00000204380	PKP4-AS1	0.273448	0.116179	0.784509	0.0137512	0.0505389	1.81542e-05	5.5768e-05	15	22	22	B1	Skin. sun exposed lower leg (GTEx)	EpiXcan	0.999169	skin_sun_exposed_lower_leg	0.999981
5337	ENSG00000124164	VAPB	0.273386	0.0112159	0.784557	0.170368	0.260269	1.15935e-25	1.53531e-24	52	72	72	B1	Skin. sun exposed lower leg (GTEx)	EpiXcan	0.999169	skin_sun_exposed_lower_leg	0.999981
5338	ENSG00000134030	CTIF	-0.273361	-0.00640434	0.784576	0.0011794	0.0100279	0.063679	0.127933	3	3	3	B1	Skin. sun exposed lower leg (GTEx)	EpiXcan	0.999169	skin_sun_exposed_lower_leg	0.999981
5339	ENSG00000141867	BRD4	0.273272	0.0684699	0.784644	0.0055116	0.0349601	0.000361785	0.000959487	13	19	19	B1	Skin. sun exposed lower leg (GTEx)	EpiXcan	0.999169	skin_sun_exposed_lower_leg	0.999981
5340	ENSG00000147894	C9orf72	-0.273155	-0.0170272	0.784734	0.118316	0.21034	4.97631e-20	4.85876e-19	11	12	12	B1	Skin. sun exposed lower leg (GTEx)	EpiXcan	0.999169	skin_sun_exposed_lower_leg	0.999981
5341	ENSG00000272462	U91328.2	-0.272405	-0.0128289	0.785311	0.399402	0.506757	2.04965e-62	1.32952e-60	14	17	17	B1	Skin. sun exposed lower leg (GTEx)	EpiXcan	0.999169	skin_sun_exposed_lower_leg	0.999981
5342	ENSG00000167861	HID1	0.27192	0.0453174	0.785684	0.136286	0.101339	7.62471e-10	3.5729e-09	74	87	87	B1	Skin. sun exposed lower leg (GTEx)	EpiXcan	0.999169	skin_sun_exposed_lower_leg	0.999981
5343	ENSG00000130518	KIAA1683	-0.271228	-0.0199498	0.786216	0.147902	0.290598	9.51475e-29	1.50975e-27	33	42	42	B1	Skin. sun exposed lower leg (GTEx)	EpiXcan	0.999169	skin_sun_exposed_lower_leg	0.999981
5344	ENSG00000232637	WI2-3658N16.1	0.271163	0.0653213	0.786266	0.072583	0.530516	3.71523e-66	2.78364e-64	7	15	15	B1	Skin. sun exposed lower leg (GTEx)	EpiXcan	0.999169	skin_sun_exposed_lower_leg	0.999981
5345	ENSG00000158691	ZSCAN12	-0.27111	-0.247128	0.786307	0.00105307	0.0364226	0.00033807	0.000899488	3	5	5	B1	Skin. sun exposed lower leg (GTEx)	EpiXcan	0.999169	skin_sun_exposed_lower_leg	0.999981
5346	ENSG00000131748	STARD3	-0.27084	-0.0116745	0.786514	0.0288129	0.0463102	4.76576e-05	0.000139226	13	14	14	B1	Skin. sun exposed lower leg (GTEx)	EpiXcan	0.999169	skin_sun_exposed_lower_leg	0.999981
5347	ENSG00000188599	NPIPP1	-0.270663	-0.0321512	0.78665	0.204797	0.356155	5.21333e-38	1.26155e-36	77	98	98	B1	Skin. sun exposed lower leg (GTEx)	EpiXcan	0.999169	skin_sun_exposed_lower_leg	0.999981
5348	ENSG00000100336	APOL4	-0.270262	-0.0152334	0.786959	0.101621	0.220939	6.58715e-22	7.19911e-21	66	85	85	B1	Skin. sun exposed lower leg (GTEx)	EpiXcan	0.999169	skin_sun_exposed_lower_leg	0.999981
5349	ENSG00000170049	KCNAB3	0.270117	0.0711417	0.78707	0.0108624	0.174193	1.11855e-16	8.84428e-16	10	16	16	B1	Skin. sun exposed lower leg (GTEx)	EpiXcan	0.999169	skin_sun_exposed_lower_leg	0.999981
5350	ENSG00000095713	CRTAC1	-0.270028	-0.0560219	0.787139	0.053256	0.019127	0.00991892	0.0223899	52	63	63	B1	Skin. sun exposed lower leg (GTEx)	EpiXcan	0.999169	skin_sun_exposed_lower_leg	0.999981
5351	ENSG00000116957	TBCE	0.269906	0.0611668	0.787233	0.0135915	0.0810372	5.11611e-08	2.03468e-07	11	15	15	B1	Skin. sun exposed lower leg (GTEx)	EpiXcan	0.999169	skin_sun_exposed_lower_leg	0.999981
5352	ENSG00000233927	RPS28	-0.269544	-0.0224104	0.787511	0.275119	0.427107	1.59303e-47	5.73776e-46	38	45	45	B1	Skin. sun exposed lower leg (GTEx)	EpiXcan	0.999169	skin_sun_exposed_lower_leg	0.999981
5353	ENSG00000163728	TTC14	-0.269433	-0.120025	0.787597	0.00489504	0.0808412	5.50844e-08	2.18017e-07	2	4	4	B1	Skin. sun exposed lower leg (GTEx)	EpiXcan	0.999169	skin_sun_exposed_lower_leg	0.999981
5354	ENSG00000179941	BBS10	-0.26919	-0.0468616	0.787783	0.0313664	0.0663622	7.99395e-07	2.842e-06	28	31	31	B1	Skin. sun exposed lower leg (GTEx)	EpiXcan	0.999169	skin_sun_exposed_lower_leg	0.999981
5355	ENSG00000189046	ALKBH2	-0.269183	-0.0525751	0.787789	0.114681	0.0745969	1.97868e-07	7.47863e-07	122	143	143	B1	Skin. sun exposed lower leg (GTEx)	EpiXcan	0.999169	skin_sun_exposed_lower_leg	0.999981
5356	ENSG00000129167	TPH1	-0.269097	-0.0105019	0.787855	0.128604	0.170451	5.23401e-16	3.98337e-15	58	67	67	B1	Skin. sun exposed lower leg (GTEx)	EpiXcan	0.999169	skin_sun_exposed_lower_leg	0.999981
5357	ENSG00000137474	MYO7A	0.269009	0.491155	0.787923	0.000206713	0.015751	0.0190776	0.0414413	3	5	5	B1	Skin. sun exposed lower leg (GTEx)	EpiXcan	0.999169	skin_sun_exposed_lower_leg	0.999981
5358	ENSG00000204516	MICB	-0.268857	-0.0210536	0.78804	0.249747	0.463473	4.80179e-53	2.11566e-51	44	50	50	B1	Skin. sun exposed lower leg (GTEx)	EpiXcan	0.999169	skin_sun_exposed_lower_leg	0.999981
5359	ENSG00000108846	ABCC3	0.268823	0.0308877	0.788066	0.0442946	0.148055	3.96673e-14	2.67201e-13	16	22	22	B1	Skin. sun exposed lower leg (GTEx)	EpiXcan	0.999169	skin_sun_exposed_lower_leg	0.999981
5360	ENSG00000117862	TXNDC12	0.268581	0.0451962	0.788252	0.0182396	0.0141829	0.0267094	0.0568559	19	21	21	B1	Skin. sun exposed lower leg (GTEx)	EpiXcan	0.999169	skin_sun_exposed_lower_leg	0.999981
5361	ENSG00000146109	ABT1	0.268472	0.0589556	0.788336	0.0129907	0.0556794	7.85502e-06	2.5087e-05	9	13	13	B1	Skin. sun exposed lower leg (GTEx)	EpiXcan	0.999169	skin_sun_exposed_lower_leg	0.999981
5362	ENSG00000153113	CAST	-0.268381	-0.0454753	0.788406	0.0497361	0.243745	4.70222e-24	5.719e-23	63	71	71	B1	Skin. sun exposed lower leg (GTEx)	EpiXcan	0.999169	skin_sun_exposed_lower_leg	0.999981
5363	ENSG00000156042	CFAP70	-0.268113	-0.0319787	0.788612	0.0309316	0.119666	1.33983e-11	7.33867e-11	11	16	16	B1	Skin. sun exposed lower leg (GTEx)	EpiXcan	0.999169	skin_sun_exposed_lower_leg	0.999981
5364	ENSG00000130734	ATG4D	0.267699	0.0589975	0.788931	0.0154759	0.074212	2.2177e-07	8.33257e-07	12	15	15	B1	Skin. sun exposed lower leg (GTEx)	EpiXcan	0.999169	skin_sun_exposed_lower_leg	0.999981
5365	ENSG00000122779	TRIM24	-0.267653	-0.0626391	0.788966	0.02161	0.0422684	0.000101037	0.000285236	16	19	19	B1	Skin. sun exposed lower leg (GTEx)	EpiXcan	0.999169	skin_sun_exposed_lower_leg	0.999981
5366	ENSG00000148300	REXO4	0.267599	0.15979	0.789008	0.00526333	0.0346451	0.000486151	0.00127412	15	19	19	B1	Skin. sun exposed lower leg (GTEx)	EpiXcan	0.999169	skin_sun_exposed_lower_leg	0.999981
5367	ENSG00000246695	RASSF8-AS1	-0.267529	-0.0509069	0.789062	0.00449711	0.0272906	0.00206984	0.00503568	12	16	16	B1	Skin. sun exposed lower leg (GTEx)	EpiXcan	0.999169	skin_sun_exposed_lower_leg	0.999981
5368	ENSG00000136068	FLNB	0.267395	0.387435	0.789165	0.00123078	0.027949	0.0015076	0.00372605	5	9	9	B1	Skin. sun exposed lower leg (GTEx)	EpiXcan	0.999169	skin_sun_exposed_lower_leg	0.999981
5369	ENSG00000166821	PEX11A	0.267113	0.0801595	0.789382	0.0150924	0.0383388	0.000226617	0.000615811	7	9	9	B1	Skin. sun exposed lower leg (GTEx)	EpiXcan	0.999169	skin_sun_exposed_lower_leg	0.999981
5370	ENSG00000150764	DIXDC1	-0.267056	-0.0591459	0.789426	0.0169173	0.0486212	3.23946e-05	9.67352e-05	15	16	16	B1	Skin. sun exposed lower leg (GTEx)	EpiXcan	0.999169	skin_sun_exposed_lower_leg	0.999981
5371	ENSG00000116704	SLC35D1	0.266803	0.0373727	0.78962	0.0279686	0.0334662	0.000620127	0.00160041	28	35	35	B1	Skin. sun exposed lower leg (GTEx)	EpiXcan	0.999169	skin_sun_exposed_lower_leg	0.999981
5372	ENSG00000100842	EFS	0.266413	0.0539301	0.789921	0.0202089	0.100133	1.15187e-09	5.30185e-09	5	6	6	B1	Skin. sun exposed lower leg (GTEx)	EpiXcan	0.999169	skin_sun_exposed_lower_leg	0.999981
5373	ENSG00000249859	PVT1	0.26638	0.0456944	0.789947	0.0215693	0.034973	0.000452291	0.00118894	32	35	35	B1	Skin. sun exposed lower leg (GTEx)	EpiXcan	0.999169	skin_sun_exposed_lower_leg	0.999981
5374	ENSG00000246982	Z84485.1	-0.266355	-0.1688	0.789966	0.00514657	0.314925	5.56243e-32	1.02009e-30	17	19	19	B1	Skin. sun exposed lower leg (GTEx)	EpiXcan	0.999169	skin_sun_exposed_lower_leg	0.999981
5375	ENSG00000127586	CHTF18	0.266215	0.0980944	0.790074	0.0133198	0.126412	6.37544e-12	3.59173e-11	7	11	11	B1	Skin. sun exposed lower leg (GTEx)	EpiXcan	0.999169	skin_sun_exposed_lower_leg	0.999981
5376	ENSG00000214455	RCN1P2	-0.266029	-0.0847626	0.790217	0.0199014	0.0501234	2.4746e-05	7.49333e-05	22	27	27	B1	Skin. sun exposed lower leg (GTEx)	EpiXcan	0.999169	skin_sun_exposed_lower_leg	0.999981
5377	ENSG00000196205	EEF1A1P5	0.26565	0.170045	0.790509	0.00870797	0.0341679	0.000475124	0.00124616	13	17	17	B1	Skin. sun exposed lower leg (GTEx)	EpiXcan	0.999169	skin_sun_exposed_lower_leg	0.999981
5378	ENSG00000185596	WASH3P	-0.265425	-0.0531922	0.790682	0.0414859	0.170324	9.38643e-17	7.45963e-16	25	30	30	B1	Skin. sun exposed lower leg (GTEx)	EpiXcan	0.999169	skin_sun_exposed_lower_leg	0.999981
5379	ENSG00000103111	MON1B	0.265285	0.0725937	0.79079	0.0147901	0.0414319	0.000100015	0.000282466	12	12	12	B1	Skin. sun exposed lower leg (GTEx)	EpiXcan	0.999169	skin_sun_exposed_lower_leg	0.999981
5380	ENSG00000166340	TPP1	-0.265134	-0.0432592	0.790906	0.0146864	0.010534	0.0554462	0.112719	21	25	25	B1	Skin. sun exposed lower leg (GTEx)	EpiXcan	0.999169	skin_sun_exposed_lower_leg	0.999981
5381	ENSG00000163814	CDCP1	0.264908	0.0723853	0.79108	0.0118275	0.0287798	0.00142518	0.00353019	18	20	20	B1	Skin. sun exposed lower leg (GTEx)	EpiXcan	0.999169	skin_sun_exposed_lower_leg	0.999981
5382	ENSG00000068878	PSME4	0.264436	0.0779969	0.791444	0.0195742	0.0211074	0.00639914	0.0147537	20	24	24	B1	Skin. sun exposed lower leg (GTEx)	EpiXcan	0.999169	skin_sun_exposed_lower_leg	0.999981
5383	ENSG00000135749	PCNX2	-0.26418	-0.0353818	0.791641	0.0854933	0.136793	4.58386e-13	2.83426e-12	44	58	58	B1	Skin. sun exposed lower leg (GTEx)	EpiXcan	0.999169	skin_sun_exposed_lower_leg	0.999981
5384	ENSG00000100749	VRK1	0.264064	0.0338198	0.79173	0.00907949	0.0650752	1.1585e-06	4.05795e-06	13	19	19	B1	Skin. sun exposed lower leg (GTEx)	EpiXcan	0.999169	skin_sun_exposed_lower_leg	0.999981
5385	ENSG00000139132	FGD4	-0.263889	-0.0501333	0.791865	0.0386785	0.0359121	0.000357136	0.000947697	22	25	25	B1	Skin. sun exposed lower leg (GTEx)	EpiXcan	0.999169	skin_sun_exposed_lower_leg	0.999981
5386	ENSG00000163466	ARPC2	0.263388	0.0504584	0.792252	0.0215623	0.0691981	4.94989e-07	1.79353e-06	7	11	11	B1	Skin. sun exposed lower leg (GTEx)	EpiXcan	0.999169	skin_sun_exposed_lower_leg	0.999981
5387	ENSG00000161328	LRRC56	-0.263166	-0.0243593	0.792423	0.0912087	0.170887	3.43255e-16	2.63526e-15	19	23	23	B1	Skin. sun exposed lower leg (GTEx)	EpiXcan	0.999169	skin_sun_exposed_lower_leg	0.999981
5388	ENSG00000104324	CPQ	-0.26312	-0.0488581	0.792458	0.0142137	0.0339448	0.000439912	0.0011577	6	9	9	B1	Skin. sun exposed lower leg (GTEx)	EpiXcan	0.999169	skin_sun_exposed_lower_leg	0.999981
5389	ENSG00000244682	FCGR2C	0.262839	0.017122	0.792675	0.294416	0.418942	4.0751e-47	1.44914e-45	89	110	110	B1	Skin. sun exposed lower leg (GTEx)	EpiXcan	0.999169	skin_sun_exposed_lower_leg	0.999981
5390	ENSG00000179889	PDXDC1	-0.262466	-0.0328643	0.792963	0.107481	0.0931186	5.53424e-09	2.40734e-08	49	57	57	B1	Skin. sun exposed lower leg (GTEx)	EpiXcan	0.999169	skin_sun_exposed_lower_leg	0.999981
5391	ENSG00000100461	RBM23	0.262415	0.0938869	0.793001	0.0124515	0.101421	9.32098e-10	4.32724e-09	13	20	20	B1	Skin. sun exposed lower leg (GTEx)	EpiXcan	0.999169	skin_sun_exposed_lower_leg	0.999981
5392	ENSG00000100991	TRPC4AP	0.262071	0.0351084	0.793267	0.108434	0.141604	1.41912e-13	9.15857e-13	58	71	71	B1	Skin. sun exposed lower leg (GTEx)	EpiXcan	0.999169	skin_sun_exposed_lower_leg	0.999981
5393	ENSG00000155463	OXA1L	-0.261811	-0.0280693	0.793467	0.0742279	0.108267	2.66645e-10	1.30789e-09	48	54	54	B1	Skin. sun exposed lower leg (GTEx)	EpiXcan	0.999169	skin_sun_exposed_lower_leg	0.999981
5394	ENSG00000163635	ATXN7	-0.261796	-0.0328924	0.793478	0.0333406	0.0262226	0.00235785	0.00570271	20	27	27	B1	Skin. sun exposed lower leg (GTEx)	EpiXcan	0.999169	skin_sun_exposed_lower_leg	0.999981
5395	ENSG00000272636	DOC2B	-0.261693	-0.063885	0.793558	0.031264	0.0393466	0.000155222	0.000428957	32	42	42	B1	Skin. sun exposed lower leg (GTEx)	EpiXcan	0.999169	skin_sun_exposed_lower_leg	0.999981
5396	ENSG00000048162	NOP16	0.261668	0.0600868	0.793577	0.0475199	0.0232766	0.00436941	0.0102683	34	43	43	B1	Skin. sun exposed lower leg (GTEx)	EpiXcan	0.999169	skin_sun_exposed_lower_leg	0.999981
5397	ENSG00000124019	FAM124B	-0.261441	-0.0975976	0.793752	0.00581307	0.0261658	0.0025586	0.00616697	5	7	7	B1	Skin. sun exposed lower leg (GTEx)	EpiXcan	0.999169	skin_sun_exposed_lower_leg	0.999981
5398	ENSG00000138964	PARVG	0.261033	0.0883128	0.794067	0.00946333	0.0666923	9.24917e-07	3.2667e-06	18	26	26	B1	Skin. sun exposed lower leg (GTEx)	EpiXcan	0.999169	skin_sun_exposed_lower_leg	0.999981
5399	ENSG00000139651	ZNF740	-0.260797	-0.0619024	0.794249	0.0126837	0.0516196	1.36684e-05	4.25385e-05	9	12	12	B1	Skin. sun exposed lower leg (GTEx)	EpiXcan	0.999169	skin_sun_exposed_lower_leg	0.999981
5400	ENSG00000166938	DIS3L	-0.260657	-0.033315	0.794357	0.0678291	0.156219	6.57744e-15	4.678e-14	45	61	61	B1	Skin. sun exposed lower leg (GTEx)	EpiXcan	0.999169	skin_sun_exposed_lower_leg	0.999981
5401	ENSG00000011523	CEP68	0.260396	0.0260249	0.794558	0.0690772	0.192856	1.65134e-18	1.46529e-17	15	18	18	B1	Skin. sun exposed lower leg (GTEx)	EpiXcan	0.999169	skin_sun_exposed_lower_leg	0.999981
5402	ENSG00000124459	ZNF45	-0.260013	0.00550608	0.794854	0.163819	0.203703	1.31049e-19	1.24652e-18	60	69	69	B1	Skin. sun exposed lower leg (GTEx)	EpiXcan	0.999169	skin_sun_exposed_lower_leg	0.999981
5403	ENSG00000106004	HOXA5	0.259859	0.0548789	0.794973	0.0268745	0.0208187	0.00692324	0.0158915	42	45	45	B1	Skin. sun exposed lower leg (GTEx)	EpiXcan	0.999169	skin_sun_exposed_lower_leg	0.999981
5404	ENSG00000132694	ARHGEF11	0.259515	0.0163205	0.795238	0.0150345	0.0321331	0.000754286	0.00192817	32	41	41	B1	Skin. sun exposed lower leg (GTEx)	EpiXcan	0.999169	skin_sun_exposed_lower_leg	0.999981
5405	ENSG00000124243	BCAS4	0.259409	0.0593523	0.795319	0.0194746	0.059683	3.50492e-06	1.16506e-05	12	14	14	B1	Skin. sun exposed lower leg (GTEx)	EpiXcan	0.999169	skin_sun_exposed_lower_leg	0.999981
5406	ENSG00000073578	SDHA	-0.259149	-0.0458905	0.79552	0.0249581	0.0725363	2.1736e-07	8.17345e-07	16	21	21	B1	Skin. sun exposed lower leg (GTEx)	EpiXcan	0.999169	skin_sun_exposed_lower_leg	0.999981
5407	ENSG00000147459	DOCK5	-0.259131	-0.0496376	0.795534	0.0149646	0.0913968	7.14832e-09	3.07885e-08	10	14	14	B1	Skin. sun exposed lower leg (GTEx)	EpiXcan	0.999169	skin_sun_exposed_lower_leg	0.999981
5408	ENSG00000139675	HNRNPA1L2	-0.259062	-0.048422	0.795587	0.0410546	0.138182	4.44563e-13	2.75001e-12	5	9	9	B1	Skin. sun exposed lower leg (GTEx)	EpiXcan	0.999169	skin_sun_exposed_lower_leg	0.999981
5409	ENSG00000204316	MRPL38	0.25881	0.00547385	0.795782	0.0578569	0.0928634	2.22571e-09	9.98219e-09	37	41	41	B1	Skin. sun exposed lower leg (GTEx)	EpiXcan	0.999169	skin_sun_exposed_lower_leg	0.999981
5410	ENSG00000206149	HERC2P9	-0.258793	-0.014897	0.795795	0.0799738	0.297749	4.40387e-30	7.47911e-29	17	25	25	B1	Skin. sun exposed lower leg (GTEx)	EpiXcan	0.999169	skin_sun_exposed_lower_leg	0.999981
5411	ENSG00000272091	RP4-758J24.5	0.258297	0.00528991	0.796177	0.175278	0.302899	1.2562e-30	2.16224e-29	33	36	36	B1	Skin. sun exposed lower leg (GTEx)	EpiXcan	0.999169	skin_sun_exposed_lower_leg	0.999981
5412	ENSG00000138050	THUMPD2	0.258103	0.0333841	0.796328	0.049526	0.175918	1.25807e-16	9.89157e-16	18	26	26	B1	Skin. sun exposed lower leg (GTEx)	EpiXcan	0.999169	skin_sun_exposed_lower_leg	0.999981
5413	ENSG00000105875	WDR91	0.257994	0.0453532	0.796411	0.0330043	0.0565677	5.83555e-06	1.89045e-05	21	27	27	B1	Skin. sun exposed lower leg (GTEx)	EpiXcan	0.999169	skin_sun_exposed_lower_leg	0.999981
5414	ENSG00000197601	FAR1	0.257756	0.115159	0.796595	0.00328011	0.0105584	0.0566333	0.114915	14	15	15	B1	Skin. sun exposed lower leg (GTEx)	EpiXcan	0.999169	skin_sun_exposed_lower_leg	0.999981
5415	ENSG00000179921	GPBAR1	0.257667	0.0590821	0.796664	0.0140299	0.04667	4.6129e-05	0.000135184	11	16	16	B1	Skin. sun exposed lower leg (GTEx)	EpiXcan	0.999169	skin_sun_exposed_lower_leg	0.999981
5416	ENSG00000103326	CAPN15	0.257562	0.0426659	0.796745	0.0450065	0.132197	1.75056e-12	1.03055e-11	15	19	19	B1	Skin. sun exposed lower leg (GTEx)	EpiXcan	0.999169	skin_sun_exposed_lower_leg	0.999981
5417	ENSG00000127481	UBR4	-0.257203	-0.0250012	0.797022	0.129835	0.107594	2.89211e-10	1.41386e-09	93	118	118	B1	Skin. sun exposed lower leg (GTEx)	EpiXcan	0.999169	skin_sun_exposed_lower_leg	0.999981
5418	ENSG00000146054	TRIM7	-0.256631	-0.0298197	0.797464	0.0562753	0.124605	9.09671e-12	5.05369e-11	24	32	32	B1	Skin. sun exposed lower leg (GTEx)	EpiXcan	0.999169	skin_sun_exposed_lower_leg	0.999981
5419	ENSG00000168411	RFWD3	-0.256353	-0.0201229	0.797678	0.113085	0.249389	2.07141e-24	2.55705e-23	27	37	37	B1	Skin. sun exposed lower leg (GTEx)	EpiXcan	0.999169	skin_sun_exposed_lower_leg	0.999981
5420	ENSG00000135241	PNPLA8	-0.25628	-0.0151819	0.797735	0.127557	0.263934	4.93664e-26	6.66994e-25	13	16	16	B1	Skin. sun exposed lower leg (GTEx)	EpiXcan	0.999169	skin_sun_exposed_lower_leg	0.999981
5421	ENSG00000154122	ANKH	0.256272	0.0488592	0.797741	0.0336413	0.0778888	1.10779e-07	4.26994e-07	12	14	14	B1	Skin. sun exposed lower leg (GTEx)	EpiXcan	0.999169	skin_sun_exposed_lower_leg	0.999981
5422	ENSG00000145332	KLHL8	0.256069	0.0278834	0.797897	0.046666	0.0363899	0.000346077	0.000919918	42	47	47	B1	Skin. sun exposed lower leg (GTEx)	EpiXcan	0.999169	skin_sun_exposed_lower_leg	0.999981
5423	ENSG00000119969	HELLS	-0.255502	-0.0521973	0.798335	0.0278125	0.108623	1.78341e-10	8.89229e-10	14	16	16	B1	Skin. sun exposed lower leg (GTEx)	EpiXcan	0.999169	skin_sun_exposed_lower_leg	0.999981
5424	ENSG00000169612	FAM103A1	-0.255158	-0.0317335	0.798601	0.0174727	0.0766645	5.80641e-08	2.29424e-07	11	15	15	B1	Skin. sun exposed lower leg (GTEx)	EpiXcan	0.999169	skin_sun_exposed_lower_leg	0.999981
5425	ENSG00000140682	TGFB1I1	0.255055	0.0654394	0.79868	0.0252744	0.0551472	7.09602e-06	2.27931e-05	9	12	12	B1	Skin. sun exposed lower leg (GTEx)	EpiXcan	0.999169	skin_sun_exposed_lower_leg	0.999981
5426	ENSG00000163870	TPRA1	-0.254931	-0.02646	0.798776	0.0258926	0.0767065	1.41273e-07	5.39485e-07	19	23	23	B1	Skin. sun exposed lower leg (GTEx)	EpiXcan	0.999169	skin_sun_exposed_lower_leg	0.999981
5427	ENSG00000139668	WDFY2	-0.254773	-0.0429456	0.798899	0.0366046	0.0510311	1.63093e-05	5.02771e-05	32	37	37	B1	Skin. sun exposed lower leg (GTEx)	EpiXcan	0.999169	skin_sun_exposed_lower_leg	0.999981
5428	ENSG00000122335	SERAC1	-0.254183	-0.0169026	0.799354	0.193802	0.287694	1.21479e-29	2.03107e-28	35	39	39	B1	Skin. sun exposed lower leg (GTEx)	EpiXcan	0.999169	skin_sun_exposed_lower_leg	0.999981
5429	ENSG00000183666	GUSBP1	-0.254167	-0.00449784	0.799367	0.186942	0.312413	1.06827e-32	2.02538e-31	39	46	46	B1	Skin. sun exposed lower leg (GTEx)	EpiXcan	0.999169	skin_sun_exposed_lower_leg	0.999981
5430	ENSG00000137133	HINT2	-0.254113	-0.0477021	0.799408	0.0326659	0.0912575	6.62542e-09	2.86332e-08	10	10	10	B1	Skin. sun exposed lower leg (GTEx)	EpiXcan	0.999169	skin_sun_exposed_lower_leg	0.999981
5431	ENSG00000006118	TMEM132A	0.254054	-0.0168438	0.799454	0.0527918	0.0666137	1.02282e-06	3.6007e-06	33	38	38	B1	Skin. sun exposed lower leg (GTEx)	EpiXcan	0.999169	skin_sun_exposed_lower_leg	0.999981
5432	ENSG00000188690	UROS	0.254049	0.0214103	0.799458	0.103756	0.339864	4.83677e-35	1.0206e-33	28	37	37	B1	Skin. sun exposed lower leg (GTEx)	EpiXcan	0.999169	skin_sun_exposed_lower_leg	0.999981
5433	ENSG00000161542	PRPSAP1	-0.254015	-0.0441468	0.799484	0.0599518	0.147066	7.12248e-14	4.705e-13	49	61	61	B1	Skin. sun exposed lower leg (GTEx)	EpiXcan	0.999169	skin_sun_exposed_lower_leg	0.999981
5434	ENSG00000135776	ABCB10	-0.253708	-0.0951853	0.799721	0.00778697	0.0272348	0.00196011	0.00478785	6	6	6	B1	Skin. sun exposed lower leg (GTEx)	EpiXcan	0.999169	skin_sun_exposed_lower_leg	0.999981
5435	ENSG00000084674	APOB	-0.25315	-0.032873	0.800152	0.150962	0.291873	2.47021e-29	4.09588e-28	29	32	32	B1	Skin. sun exposed lower leg (GTEx)	EpiXcan	0.999169	skin_sun_exposed_lower_leg	0.999981
5436	ENSG00000176485	PLA2G16	0.253012	0.0731678	0.800259	0.0225804	0.0277697	0.00177705	0.00436124	11	11	11	B1	Skin. sun exposed lower leg (GTEx)	EpiXcan	0.999169	skin_sun_exposed_lower_leg	0.999981
5437	ENSG00000163935	SFMBT1	-0.25294	-0.0419767	0.800315	0.160905	0.0190906	0.0100292	0.0226205	103	122	122	B1	Skin. sun exposed lower leg (GTEx)	EpiXcan	0.999169	skin_sun_exposed_lower_leg	0.999981
5438	ENSG00000197157	SND1	-0.252903	-0.0269546	0.800343	0.0748149	0.098999	1.73987e-09	7.8738e-09	26	28	28	B1	Skin. sun exposed lower leg (GTEx)	EpiXcan	0.999169	skin_sun_exposed_lower_leg	0.999981
5439	ENSG00000240207	AC080013.1	0.252817	0.0197073	0.80041	0.134779	0.178958	3.39941e-17	2.76111e-16	42	46	46	B1	Skin. sun exposed lower leg (GTEx)	EpiXcan	0.999169	skin_sun_exposed_lower_leg	0.999981
5440	ENSG00000228223	HCG11	0.252722	0.0616019	0.800483	0.00506654	0.0759754	1.65699e-07	6.30014e-07	16	22	22	B1	Skin. sun exposed lower leg (GTEx)	EpiXcan	0.999169	skin_sun_exposed_lower_leg	0.999981
5441	ENSG00000186298	PPP1CC	0.252389	-0.00999616	0.80074	0.049056	0.0140352	0.0273363	0.0581198	40	49	49	B1	Skin. sun exposed lower leg (GTEx)	EpiXcan	0.999169	skin_sun_exposed_lower_leg	0.999981
5442	ENSG00000105996	HOXA2	0.251981	0.0299161	0.801056	0.0420318	0.0569945	3.49427e-06	1.1618e-05	28	33	33	B1	Skin. sun exposed lower leg (GTEx)	EpiXcan	0.999169	skin_sun_exposed_lower_leg	0.999981
5443	ENSG00000143630	HCN3	-0.251968	0.000357495	0.801066	0.127059	0.0979998	2.07123e-09	9.30428e-09	64	80	80	B1	Skin. sun exposed lower leg (GTEx)	EpiXcan	0.999169	skin_sun_exposed_lower_leg	0.999981
5444	ENSG00000180644	PRF1	-0.25184	-0.0712452	0.801165	0.00528561	0.0135765	0.0300736	0.063525	5	6	6	B1	Skin. sun exposed lower leg (GTEx)	EpiXcan	0.999169	skin_sun_exposed_lower_leg	0.999981
5445	ENSG00000156463	SH3RF2	0.251683	0.0500527	0.801286	0.0391755	0.047987	3.86239e-05	0.000114072	35	44	44	B1	Skin. sun exposed lower leg (GTEx)	EpiXcan	0.999169	skin_sun_exposed_lower_leg	0.999981
5446	ENSG00000196262	PPIA	0.251282	0.0303837	0.801596	0.0381738	0.126897	3.45535e-12	1.99559e-11	17	24	24	B1	Skin. sun exposed lower leg (GTEx)	EpiXcan	0.999169	skin_sun_exposed_lower_leg	0.999981
5447	ENSG00000164751	PEX2	0.251056	0.100073	0.801771	0.0066706	0.0167892	0.0137447	0.0304182	7	12	12	B1	Skin. sun exposed lower leg (GTEx)	EpiXcan	0.999169	skin_sun_exposed_lower_leg	0.999981
5448	ENSG00000137720	C11orf1	0.250926	0.0639889	0.801871	0.0124845	0.0477338	4.04653e-05	0.000119184	5	7	7	B1	Skin. sun exposed lower leg (GTEx)	EpiXcan	0.999169	skin_sun_exposed_lower_leg	0.999981
5449	ENSG00000167565	SERTAD3	0.250923	0.0347893	0.801874	0.0552596	0.18016	3.31122e-17	2.69416e-16	18	23	23	B1	Skin. sun exposed lower leg (GTEx)	EpiXcan	0.999169	skin_sun_exposed_lower_leg	0.999981
5450	ENSG00000120370	GORAB	0.250704	0.0958664	0.802043	0.0112244	0.0241416	0.00384942	0.00911204	12	16	16	B1	Skin. sun exposed lower leg (GTEx)	EpiXcan	0.999169	skin_sun_exposed_lower_leg	0.999981
5451	ENSG00000172775	FAM192A	-0.250614	-0.118851	0.802113	0.00556668	0.0749357	1.99986e-07	7.55666e-07	15	23	23	B1	Skin. sun exposed lower leg (GTEx)	EpiXcan	0.999169	skin_sun_exposed_lower_leg	0.999981
5452	ENSG00000138686	BBS7	0.250549	0.0805263	0.802163	0.0156747	0.0797474	6.73621e-08	2.64595e-07	35	41	41	B1	Skin. sun exposed lower leg (GTEx)	EpiXcan	0.999169	skin_sun_exposed_lower_leg	0.999981
5453	ENSG00000101191	DIDO1	0.250427	0.045458	0.802257	0.0283542	0.0857981	1.54028e-08	6.44782e-08	7	8	8	B1	Skin. sun exposed lower leg (GTEx)	EpiXcan	0.999169	skin_sun_exposed_lower_leg	0.999981
5454	ENSG00000189157	FAM47E	-0.250081	-0.0211971	0.802525	0.133654	0.205982	4.45045e-20	4.37274e-19	65	76	76	B1	Skin. sun exposed lower leg (GTEx)	EpiXcan	0.999169	skin_sun_exposed_lower_leg	0.999981
5455	ENSG00000142920	AZIN2	0.250061	0.0663553	0.80254	0.0391918	0.0824005	2.68497e-08	1.09645e-07	26	35	35	B1	Skin. sun exposed lower leg (GTEx)	EpiXcan	0.999169	skin_sun_exposed_lower_leg	0.999981
5456	ENSG00000034693	PEX3	-0.250004	-0.0345672	0.802584	0.0519122	0.0324838	0.000717147	0.00183658	43	50	50	B1	Skin. sun exposed lower leg (GTEx)	EpiXcan	0.999169	skin_sun_exposed_lower_leg	0.999981
5457	ENSG00000132481	TRIM47	-0.249807	-0.121007	0.802737	0.00343458	0.104897	3.87829e-10	1.87246e-09	18	24	24	B1	Skin. sun exposed lower leg (GTEx)	EpiXcan	0.999169	skin_sun_exposed_lower_leg	0.999981
5458	ENSG00000140470	ADAMTS17	0.249728	0.044866	0.802798	0.0698326	0.0842393	3.50651e-08	1.41789e-07	52	57	57	B1	Skin. sun exposed lower leg (GTEx)	EpiXcan	0.999169	skin_sun_exposed_lower_leg	0.999981
5459	ENSG00000249307	LINC01088	-0.249458	-0.0436323	0.803006	0.0217635	0.0917371	3.97736e-09	1.74692e-08	20	22	22	B1	Skin. sun exposed lower leg (GTEx)	EpiXcan	0.999169	skin_sun_exposed_lower_leg	0.999981
5460	ENSG00000198680	TUSC1	0.249197	0.0468381	0.803208	0.010259	0.0651139	1.24627e-06	4.3534e-06	4	5	5	B1	Skin. sun exposed lower leg (GTEx)	EpiXcan	0.999169	skin_sun_exposed_lower_leg	0.999981
5461	ENSG00000112308	C6orf62	0.249185	0.0251708	0.803218	0.0778834	0.115525	4.89543e-11	2.54981e-10	36	47	47	B1	Skin. sun exposed lower leg (GTEx)	EpiXcan	0.999169	skin_sun_exposed_lower_leg	0.999981
5462	ENSG00000105379	ETFB	0.249029	0.0432927	0.803338	0.0170495	0.0135566	0.0284987	0.0603986	14	15	15	B1	Skin. sun exposed lower leg (GTEx)	EpiXcan	0.999169	skin_sun_exposed_lower_leg	0.999981
5463	ENSG00000103423	DNAJA3	-0.248978	0.0102202	0.803378	0.0133187	0.0203863	0.00773258	0.0176509	12	14	14	B1	Skin. sun exposed lower leg (GTEx)	EpiXcan	0.999169	skin_sun_exposed_lower_leg	0.999981
5464	ENSG00000103811	CTSH	-0.248846	-0.00448408	0.80348	0.115917	0.258409	2.09013e-25	2.71156e-24	38	45	45	B1	Skin. sun exposed lower leg (GTEx)	EpiXcan	0.999169	skin_sun_exposed_lower_leg	0.999981
5465	ENSG00000168653	NDUFS5	-0.248563	-0.0103916	0.803699	0.601859	0.656026	9.78618e-97	2.98074e-94	80	99	99	B1	Skin. sun exposed lower leg (GTEx)	EpiXcan	0.999169	skin_sun_exposed_lower_leg	0.999981
5466	ENSG00000172296	SPTLC3	-0.248529	-0.0842211	0.803725	0.0120594	0.0137113	0.0292647	0.0619472	15	18	18	B1	Skin. sun exposed lower leg (GTEx)	EpiXcan	0.999169	skin_sun_exposed_lower_leg	0.999981
5467	ENSG00000130764	LRRC47	0.248389	0.0108906	0.803833	0.0155966	0.0715659	3.83522e-07	1.40411e-06	14	17	17	B1	Skin. sun exposed lower leg (GTEx)	EpiXcan	0.999169	skin_sun_exposed_lower_leg	0.999981
5468	ENSG00000102858	MGRN1	0.248379	0.0249053	0.803841	0.124074	0.368257	3.16377e-39	8.08897e-38	20	28	28	B1	Skin. sun exposed lower leg (GTEx)	EpiXcan	0.999169	skin_sun_exposed_lower_leg	0.999981
5469	ENSG00000164695	CHMP4C	0.248288	0.0113437	0.803911	0.44589	0.523247	1.68756e-71	1.70104e-69	34	42	42	B1	Skin. sun exposed lower leg (GTEx)	EpiXcan	0.999169	skin_sun_exposed_lower_leg	0.999981
5470	ENSG00000129646	QRICH2	-0.247975	-0.037426	0.804154	0.057987	0.11105	1.12763e-10	5.71196e-10	30	33	33	B1	Skin. sun exposed lower leg (GTEx)	EpiXcan	0.999169	skin_sun_exposed_lower_leg	0.999981
5471	ENSG00000177683	THAP5	-0.247749	-0.115584	0.804328	0.00518623	0.0103412	0.0543973	0.110811	5	7	7	B1	Skin. sun exposed lower leg (GTEx)	EpiXcan	0.999169	skin_sun_exposed_lower_leg	0.999981
5472	ENSG00000183421	RIPK4	0.247452	0.0163181	0.804559	0.0485468	0.0836822	2.75906e-08	1.12474e-07	23	26	26	B1	Skin. sun exposed lower leg (GTEx)	EpiXcan	0.999169	skin_sun_exposed_lower_leg	0.999981
5473	ENSG00000196557	CACNA1H	0.247215	0.0236138	0.804742	0.130452	0.291217	7.4527e-29	1.19065e-27	16	22	22	B1	Skin. sun exposed lower leg (GTEx)	EpiXcan	0.999169	skin_sun_exposed_lower_leg	0.999981
5474	ENSG00000160201	U2AF1	0.246494	-0.000420977	0.8053	0.00943669	0.0160604	0.0176875	0.0385711	11	17	17	B1	Skin. sun exposed lower leg (GTEx)	EpiXcan	0.999169	skin_sun_exposed_lower_leg	0.999981
5475	ENSG00000177889	UBE2N	-0.246472	-0.0558647	0.805317	0.0262221	0.0848565	2.11525e-08	8.7244e-08	16	20	20	B1	Skin. sun exposed lower leg (GTEx)	EpiXcan	0.999169	skin_sun_exposed_lower_leg	0.999981
5476	ENSG00000233327	USP32P2	0.245982	0.0214254	0.805696	0.15759	0.500997	6.6099e-60	3.89123e-58	34	40	40	B1	Skin. sun exposed lower leg (GTEx)	EpiXcan	0.999169	skin_sun_exposed_lower_leg	0.999981
5477	ENSG00000165792	METTL17	0.245888	0.0181276	0.805769	0.102645	0.230219	1.99546e-22	2.23488e-21	26	28	28	B1	Skin. sun exposed lower leg (GTEx)	EpiXcan	0.999169	skin_sun_exposed_lower_leg	0.999981
5478	ENSG00000120910	PPP3CC	-0.245731	-0.0510975	0.805891	0.0178666	0.0487105	2.86747e-05	8.62149e-05	8	9	9	B1	Skin. sun exposed lower leg (GTEx)	EpiXcan	0.999169	skin_sun_exposed_lower_leg	0.999981
5479	ENSG00000169592	INO80E	-0.245711	-0.0289774	0.805906	0.0600623	0.157834	5.40754e-15	3.86556e-14	16	21	21	B1	Skin. sun exposed lower leg (GTEx)	EpiXcan	0.999169	skin_sun_exposed_lower_leg	0.999981
5480	ENSG00000044115	CTNNA1	0.245502	0.040881	0.806068	0.029265	0.0615549	2.15097e-06	7.3398e-06	6	6	6	B1	Skin. sun exposed lower leg (GTEx)	EpiXcan	0.999169	skin_sun_exposed_lower_leg	0.999981
5481	ENSG00000182253	SYNM	-0.245496	-0.00644239	0.806073	0.0100994	0.0172671	0.0141923	0.0313395	12	14	14	B1	Skin. sun exposed lower leg (GTEx)	EpiXcan	0.999169	skin_sun_exposed_lower_leg	0.999981
5482	ENSG00000070366	SMG6	-0.245393	-0.11726	0.806152	0.0120156	0.0229106	0.00416706	0.0098109	7	10	10	B1	Skin. sun exposed lower leg (GTEx)	EpiXcan	0.999169	skin_sun_exposed_lower_leg	0.999981
5483	ENSG00000261338	AC021016.2	0.24538	0.0125325	0.806162	0.347163	0.504881	1.66429e-61	1.03179e-59	24	25	25	B1	Skin. sun exposed lower leg (GTEx)	EpiXcan	0.999169	skin_sun_exposed_lower_leg	0.999981
5484	ENSG00000164031	DNAJB14	0.24498	0.0395257	0.806472	0.0273699	0.0729847	1.8766e-07	7.10432e-07	19	23	23	B1	Skin. sun exposed lower leg (GTEx)	EpiXcan	0.999169	skin_sun_exposed_lower_leg	0.999981
5485	ENSG00000189339	SLC35E2B	0.244976	0.0117783	0.806475	0.451231	0.6939	1.90296e-109	1.26964e-106	27	37	37	B1	Skin. sun exposed lower leg (GTEx)	EpiXcan	0.999169	skin_sun_exposed_lower_leg	0.999981
5486	ENSG00000105223	PLD3	-0.244735	-0.046454	0.806662	0.0382655	0.0555907	7.4604e-06	2.3903e-05	27	33	33	B1	Skin. sun exposed lower leg (GTEx)	EpiXcan	0.999169	skin_sun_exposed_lower_leg	0.999981
5487	ENSG00000136710	CCDC115	-0.244685	-0.0436808	0.8067	0.0315042	0.133654	1.32749e-12	7.88446e-12	11	16	16	B1	Skin. sun exposed lower leg (GTEx)	EpiXcan	0.999169	skin_sun_exposed_lower_leg	0.999981
5488	ENSG00000136811	ODF2	-0.244521	-0.0440875	0.806828	0.0171504	0.0690342	4.99992e-07	1.81018e-06	15	19	19	B1	Skin. sun exposed lower leg (GTEx)	EpiXcan	0.999169	skin_sun_exposed_lower_leg	0.999981
5489	ENSG00000221890	NPTXR	-0.244505	-0.0864059	0.80684	0.00942185	0.044018	7.06485e-05	0.000202839	11	13	13	B1	Skin. sun exposed lower leg (GTEx)	EpiXcan	0.999169	skin_sun_exposed_lower_leg	0.999981
5490	ENSG00000213639	PPP1CB	0.244296	0.0243341	0.807002	0.0787774	0.185247	4.85893e-18	4.17147e-17	20	25	25	B1	Skin. sun exposed lower leg (GTEx)	EpiXcan	0.999169	skin_sun_exposed_lower_leg	0.999981
5491	ENSG00000164346	NSA2	0.244228	0.00894354	0.807054	0.343657	0.505475	9.36688e-62	5.8589e-60	36	40	40	B1	Skin. sun exposed lower leg (GTEx)	EpiXcan	0.999169	skin_sun_exposed_lower_leg	0.999981
5492	ENSG00000169221	TBC1D10B	0.244066	0.076336	0.80718	0.00974231	0.0225125	0.00517982	0.0120516	3	6	6	B1	Skin. sun exposed lower leg (GTEx)	EpiXcan	0.999169	skin_sun_exposed_lower_leg	0.999981
5493	ENSG00000145730	PAM	0.244054	0.0301282	0.807189	0.0941509	0.080944	3.69436e-08	1.48986e-07	61	65	65	B1	Skin. sun exposed lower leg (GTEx)	EpiXcan	0.999169	skin_sun_exposed_lower_leg	0.999981
5494	ENSG00000032742	IFT88	0.244028	0.0717311	0.807209	0.0283352	0.0984083	1.4164e-09	6.44323e-09	40	47	47	B1	Skin. sun exposed lower leg (GTEx)	EpiXcan	0.999169	skin_sun_exposed_lower_leg	0.999981
5495	ENSG00000167721	TSR1	-0.244021	-0.0579533	0.807214	0.0338962	0.307366	6.02242e-31	1.05475e-29	36	51	51	B1	Skin. sun exposed lower leg (GTEx)	EpiXcan	0.999169	skin_sun_exposed_lower_leg	0.999981
5496	ENSG00000005187	ACSM3	0.243724	0.0202636	0.807445	0.118281	0.231815	1.13312e-22	1.28656e-21	34	48	48	B1	Skin. sun exposed lower leg (GTEx)	EpiXcan	0.999169	skin_sun_exposed_lower_leg	0.999981
5497	ENSG00000163507	KIAA1524	-0.243645	-0.0970555	0.807506	0.00590127	0.048452	3.42329e-05	0.000101942	7	9	9	B1	Skin. sun exposed lower leg (GTEx)	EpiXcan	0.999169	skin_sun_exposed_lower_leg	0.999981
5498	ENSG00000127957	PMS2P3	-0.243505	-0.0236936	0.807615	0.157456	0.38876	1.3199e-41	3.79736e-40	6	9	9	B1	Skin. sun exposed lower leg (GTEx)	EpiXcan	0.999169	skin_sun_exposed_lower_leg	0.999981
5499	ENSG00000165568	AKR1E2	0.24333	0.0789918	0.80775	0.0385438	0.0795837	7.77355e-08	3.03893e-07	39	48	48	B1	Skin. sun exposed lower leg (GTEx)	EpiXcan	0.999169	skin_sun_exposed_lower_leg	0.999981
5500	ENSG00000170271	FAXDC2	0.242986	0.0344518	0.808016	0.0513607	0.0714499	2.6064e-07	9.72008e-07	21	24	24	B1	Skin. sun exposed lower leg (GTEx)	EpiXcan	0.999169	skin_sun_exposed_lower_leg	0.999981
5501	ENSG00000163932	PRKCD	-0.242922	-0.0273978	0.808066	0.126894	0.187103	1.02943e-17	8.66785e-17	52	60	60	B1	Skin. sun exposed lower leg (GTEx)	EpiXcan	0.999169	skin_sun_exposed_lower_leg	0.999981
5502	ENSG00000178935	ZNF552	0.242828	0.0423013	0.808139	0.0218943	0.0308288	0.00102143	0.00256981	19	22	22	B1	Skin. sun exposed lower leg (GTEx)	EpiXcan	0.999169	skin_sun_exposed_lower_leg	0.999981
5503	ENSG00000234353	AP000346.2	0.242822	0.037441	0.808143	0.0565602	0.148058	3.16626e-14	2.15352e-13	32	40	40	B1	Skin. sun exposed lower leg (GTEx)	EpiXcan	0.999169	skin_sun_exposed_lower_leg	0.999981
5504	ENSG00000099800	TIMM13	-0.242817	-0.029134	0.808147	0.0739844	0.273517	4.52736e-27	6.49261e-26	12	18	18	B1	Skin. sun exposed lower leg (GTEx)	EpiXcan	0.999169	skin_sun_exposed_lower_leg	0.999981
5505	ENSG00000225889	AC012368.1	0.242401	0.0435749	0.80847	0.0666534	0.105053	3.45205e-10	1.67649e-09	17	19	19	B1	Skin. sun exposed lower leg (GTEx)	EpiXcan	0.999169	skin_sun_exposed_lower_leg	0.999981
5506	ENSG00000177084	POLE	-0.242263	-0.00709635	0.808576	0.0603745	0.0825966	4.48137e-08	1.79293e-07	33	43	43	B1	Skin. sun exposed lower leg (GTEx)	EpiXcan	0.999169	skin_sun_exposed_lower_leg	0.999981
5507	ENSG00000141569	TRIM65	0.241949	0.0277387	0.80882	0.0559339	0.13013	2.40323e-12	1.40357e-11	6	7	7	B1	Skin. sun exposed lower leg (GTEx)	EpiXcan	0.999169	skin_sun_exposed_lower_leg	0.999981
5508	ENSG00000140043	PTGR2	0.241924	0.0327591	0.808839	0.116886	0.450205	6.92135e-53	3.03047e-51	56	68	68	B1	Skin. sun exposed lower leg (GTEx)	EpiXcan	0.999169	skin_sun_exposed_lower_leg	0.999981
5509	ENSG00000109436	TBC1D9	-0.241924	-0.0743657	0.808839	0.0141308	0.0341307	0.000468146	0.001229	7	7	7	B1	Skin. sun exposed lower leg (GTEx)	EpiXcan	0.999169	skin_sun_exposed_lower_leg	0.999981
5510	ENSG00000155016	CYP2U1	0.241614	0.0246027	0.809079	0.0277141	0.0610124	3.17642e-06	1.06166e-05	8	9	9	B1	Skin. sun exposed lower leg (GTEx)	EpiXcan	0.999169	skin_sun_exposed_lower_leg	0.999981
5511	ENSG00000171792	RHNO1	-0.241488	-0.0272784	0.809177	0.0716675	0.251596	1.39377e-24	1.73276e-23	16	19	19	B1	Skin. sun exposed lower leg (GTEx)	EpiXcan	0.999169	skin_sun_exposed_lower_leg	0.999981
5512	ENSG00000197782	ZNF780A	-0.24125	-0.0174446	0.809362	0.182267	0.285914	3.06594e-29	5.04188e-28	20	21	21	B1	Skin. sun exposed lower leg (GTEx)	EpiXcan	0.999169	skin_sun_exposed_lower_leg	0.999981
5513	ENSG00000118514	ALDH8A1	0.241039	0.0183607	0.809525	0.137128	0.360877	2.23583e-38	5.52492e-37	36	43	43	B1	Skin. sun exposed lower leg (GTEx)	EpiXcan	0.999169	skin_sun_exposed_lower_leg	0.999981
5514	ENSG00000180747	SMG1P3	0.240573	0.0570392	0.809886	0.0132274	0.0356052	0.000365802	0.000969224	7	9	9	B1	Skin. sun exposed lower leg (GTEx)	EpiXcan	0.999169	skin_sun_exposed_lower_leg	0.999981
5515	ENSG00000078043	PIAS2	-0.240386	-0.0163023	0.810031	0.0669425	0.0726956	2.48724e-07	9.30291e-07	45	56	56	B1	Skin. sun exposed lower leg (GTEx)	EpiXcan	0.999169	skin_sun_exposed_lower_leg	0.999981
5516	ENSG00000123989	CHPF	-0.23994	-0.0527787	0.810377	0.0220167	0.0304319	0.00108077	0.00271083	12	13	13	B1	Skin. sun exposed lower leg (GTEx)	EpiXcan	0.999169	skin_sun_exposed_lower_leg	0.999981
5517	ENSG00000149599	DUSP15	-0.239561	-0.0635501	0.81067	0.0124557	0.0426462	7.33832e-05	0.000210131	3	3	3	B1	Skin. sun exposed lower leg (GTEx)	EpiXcan	0.999169	skin_sun_exposed_lower_leg	0.999981
5518	ENSG00000179344	HLA-DQB1	-0.239499	-0.0126422	0.810719	0.0971866	0.705224	3.94053e-114	4.60089e-111	54	81	81	B1	Skin. sun exposed lower leg (GTEx)	EpiXcan	0.999169	skin_sun_exposed_lower_leg	0.999981
5519	ENSG00000162383	SLC1A7	-0.239311	-0.0362251	0.810865	0.0887818	0.0800947	6.23953e-08	2.45913e-07	93	110	110	B1	Skin. sun exposed lower leg (GTEx)	EpiXcan	0.999169	skin_sun_exposed_lower_leg	0.999981
5520	ENSG00000248508	SRP14-AS1	0.239193	0.120348	0.810956	0.00953677	0.201302	1.07253e-19	1.02575e-18	14	16	16	B1	Skin. sun exposed lower leg (GTEx)	EpiXcan	0.999169	skin_sun_exposed_lower_leg	0.999981
5521	ENSG00000115828	QPCT	-0.239187	-0.0259674	0.81096	0.0174014	0.0130908	0.0321702	0.0677189	15	17	17	B1	Skin. sun exposed lower leg (GTEx)	EpiXcan	0.999169	skin_sun_exposed_lower_leg	0.999981
5522	ENSG00000138757	G3BP2	-0.238676	-0.0240163	0.811357	0.0774646	0.177793	7.35427e-17	5.87461e-16	12	14	14	B1	Skin. sun exposed lower leg (GTEx)	EpiXcan	0.999169	skin_sun_exposed_lower_leg	0.999981
5523	ENSG00000175826	CTDNEP1	-0.238625	-0.123529	0.811397	0.00444268	0.016787	0.0157841	0.0346469	11	17	17	B1	Skin. sun exposed lower leg (GTEx)	EpiXcan	0.999169	skin_sun_exposed_lower_leg	0.999981
5524	ENSG00000100220	RTCB	-0.238573	-0.0281832	0.811437	0.0405481	0.127816	3.54922e-12	2.04474e-11	17	20	20	B1	Skin. sun exposed lower leg (GTEx)	EpiXcan	0.999169	skin_sun_exposed_lower_leg	0.999981
5525	ENSG00000170581	STAT2	0.238517	0.104863	0.81148	0.0083518	0.0254648	0.00292377	0.00701695	8	10	10	B1	Skin. sun exposed lower leg (GTEx)	EpiXcan	0.999169	skin_sun_exposed_lower_leg	0.999981
5526	ENSG00000103199	ZNF500	-0.238417	-0.0260821	0.811557	0.152732	0.281465	4.70552e-28	7.15843e-27	22	26	26	B1	Skin. sun exposed lower leg (GTEx)	EpiXcan	0.999169	skin_sun_exposed_lower_leg	0.999981
5527	ENSG00000040487	PQLC2	0.238366	0.117359	0.811597	0.00734377	0.0164676	0.0159564	0.0349868	4	5	5	B1	Skin. sun exposed lower leg (GTEx)	EpiXcan	0.999169	skin_sun_exposed_lower_leg	0.999981
5528	ENSG00000135931	ARMC9	0.238355	0.0734286	0.811606	0.00808635	0.0378606	0.000231449	0.00062809	7	8	8	B1	Skin. sun exposed lower leg (GTEx)	EpiXcan	0.999169	skin_sun_exposed_lower_leg	0.999981
5529	ENSG00000132406	TMEM128	-0.238228	-0.0257641	0.811704	0.0224334	0.0626501	2.27765e-06	7.7532e-06	18	21	21	B1	Skin. sun exposed lower leg (GTEx)	EpiXcan	0.999169	skin_sun_exposed_lower_leg	0.999981
5530	ENSG00000131401	NAPSB	0.237918	0.0383839	0.811945	0.0365339	0.12031	2.07492e-11	1.12159e-10	11	14	14	B1	Skin. sun exposed lower leg (GTEx)	EpiXcan	0.999169	skin_sun_exposed_lower_leg	0.999981
5531	ENSG00000131979	GCH1	0.237713	0.0525989	0.812104	0.0299673	0.0908487	7.10685e-09	3.06193e-08	6	7	7	B1	Skin. sun exposed lower leg (GTEx)	EpiXcan	0.999169	skin_sun_exposed_lower_leg	0.999981
5532	ENSG00000136878	USP20	0.23766	0.0139675	0.812145	0.189937	0.287334	1.00321e-28	1.59005e-27	27	28	28	B1	Skin. sun exposed lower leg (GTEx)	EpiXcan	0.999169	skin_sun_exposed_lower_leg	0.999981
5533	ENSG00000033170	FUT8	-0.237559	-0.145884	0.812224	0.00416539	0.0150439	0.0219336	0.0472061	2	3	3	B1	Skin. sun exposed lower leg (GTEx)	EpiXcan	0.999169	skin_sun_exposed_lower_leg	0.999981
5534	ENSG00000140931	CMTM3	-0.237418	-0.0986496	0.812333	0.0192086	0.106952	1.78832e-10	8.91359e-10	24	34	34	B1	Skin. sun exposed lower leg (GTEx)	EpiXcan	0.999169	skin_sun_exposed_lower_leg	0.999981
5535	ENSG00000244045	TMEM199	-0.23728	-0.0332736	0.812439	0.0257534	0.115705	5.53038e-11	2.86561e-10	8	10	10	B1	Skin. sun exposed lower leg (GTEx)	EpiXcan	0.999169	skin_sun_exposed_lower_leg	0.999981
5536	ENSG00000243302	AC018638.4	0.237243	0.00830142	0.812468	0.311699	0.417866	8.47455e-47	2.99086e-45	47	55	55	B1	Skin. sun exposed lower leg (GTEx)	EpiXcan	0.999169	skin_sun_exposed_lower_leg	0.999981
5537	ENSG00000146574	CCZ1B	-0.236998	-0.0203423	0.812659	0.151191	0.563469	4.82705e-73	5.20244e-71	83	115	115	B1	Skin. sun exposed lower leg (GTEx)	EpiXcan	0.999169	skin_sun_exposed_lower_leg	0.999981
5538	ENSG00000165209	STRBP	-0.23672	-0.0554038	0.812874	0.0231028	0.102019	6.2689e-10	2.96434e-09	6	7	7	B1	Skin. sun exposed lower leg (GTEx)	EpiXcan	0.999169	skin_sun_exposed_lower_leg	0.999981
5539	ENSG00000129103	SUMF2	0.236572	0.0603917	0.812989	0.0847329	0.192315	2.64357e-18	2.30869e-17	14	19	19	B1	Skin. sun exposed lower leg (GTEx)	EpiXcan	0.999169	skin_sun_exposed_lower_leg	0.999981
5540	ENSG00000169896	ITGAM	0.236514	0.0646817	0.813034	0.0298463	0.0313334	0.00081136	0.00206428	18	27	27	B1	Skin. sun exposed lower leg (GTEx)	EpiXcan	0.999169	skin_sun_exposed_lower_leg	0.999981
5541	ENSG00000135074	ADAM19	-0.23631	-0.0196557	0.813192	0.0900476	0.208069	2.29418e-20	2.29107e-19	47	55	55	B1	Skin. sun exposed lower leg (GTEx)	EpiXcan	0.999169	skin_sun_exposed_lower_leg	0.999981
5542	ENSG00000215114	UBXN2B	-0.236095	-0.0088249	0.813359	0.175546	0.235989	1.89318e-23	2.22342e-22	60	70	70	B1	Skin. sun exposed lower leg (GTEx)	EpiXcan	0.999169	skin_sun_exposed_lower_leg	0.999981
5543	ENSG00000197496	SLC2A10	0.235934	0.0165241	0.813484	0.0315623	0.0858396	1.49399e-08	6.26341e-08	22	26	26	B1	Skin. sun exposed lower leg (GTEx)	EpiXcan	0.999169	skin_sun_exposed_lower_leg	0.999981
5544	ENSG00000125885	MCM8	0.235713	0.0275139	0.813655	0.0699468	0.334598	1.46347e-34	3.03323e-33	22	31	31	B1	Skin. sun exposed lower leg (GTEx)	EpiXcan	0.999169	skin_sun_exposed_lower_leg	0.999981
5545	ENSG00000197943	PLCG2	0.235673	0.0414974	0.813687	0.0681498	0.14518	9.07625e-14	5.95631e-13	36	57	57	B1	Skin. sun exposed lower leg (GTEx)	EpiXcan	0.999169	skin_sun_exposed_lower_leg	0.999981
5546	ENSG00000006715	VPS41	0.235415	0.027934	0.813886	0.0764864	0.165275	1.50088e-15	1.11146e-14	35	42	42	B1	Skin. sun exposed lower leg (GTEx)	EpiXcan	0.999169	skin_sun_exposed_lower_leg	0.999981
5547	ENSG00000238164	TNFRSF14-AS1	0.234943	0.0768465	0.814253	0.0333235	0.0298498	0.00109456	0.00274344	27	33	33	B1	Skin. sun exposed lower leg (GTEx)	EpiXcan	0.999169	skin_sun_exposed_lower_leg	0.999981
5548	ENSG00000129625	REEP5	0.234719	0.0304028	0.814427	0.0553619	0.136399	8.42893e-13	5.09481e-12	21	27	27	B1	Skin. sun exposed lower leg (GTEx)	EpiXcan	0.999169	skin_sun_exposed_lower_leg	0.999981
5549	ENSG00000164300	SERINC5	-0.234619	-0.0553606	0.814505	0.0163266	0.0605024	2.8905e-06	9.71195e-06	14	19	19	B1	Skin. sun exposed lower leg (GTEx)	EpiXcan	0.999169	skin_sun_exposed_lower_leg	0.999981
5550	ENSG00000125877	ITPA	-0.234067	-0.0229331	0.814933	0.0729244	0.364487	2.03812e-38	5.06315e-37	38	47	47	B1	Skin. sun exposed lower leg (GTEx)	EpiXcan	0.999169	skin_sun_exposed_lower_leg	0.999981
5551	ENSG00000145365	TIFA	0.234049	0.0237425	0.814947	0.0764486	0.116648	4.39058e-11	2.29624e-10	19	22	22	B1	Skin. sun exposed lower leg (GTEx)	EpiXcan	0.999169	skin_sun_exposed_lower_leg	0.999981
5552	ENSG00000149922	TBX6	0.233847	0.012794	0.815104	0.385575	0.479069	2.13736e-56	1.08502e-54	37	42	42	B1	Skin. sun exposed lower leg (GTEx)	EpiXcan	0.999169	skin_sun_exposed_lower_leg	0.999981
5553	ENSG00000215908	CROCCP2	0.233806	0.020972	0.815136	0.252351	0.270063	4.1556e-27	5.97171e-26	122	165	165	B1	Skin. sun exposed lower leg (GTEx)	EpiXcan	0.999169	skin_sun_exposed_lower_leg	0.999981
5554	ENSG00000162415	ZSWIM5	0.233638	-0.0417889	0.815266	0.0557032	0.052714	1.48805e-05	4.60853e-05	41	48	48	B1	Skin. sun exposed lower leg (GTEx)	EpiXcan	0.999169	skin_sun_exposed_lower_leg	0.999981
5555	ENSG00000197013	ZNF429	0.233592	0.0175243	0.815302	0.188514	0.269707	1.05744e-26	1.49052e-25	60	77	77	B1	Skin. sun exposed lower leg (GTEx)	EpiXcan	0.999169	skin_sun_exposed_lower_leg	0.999981
5556	ENSG00000108774	RAB5C	0.23359	0.0489272	0.815303	0.0162323	0.0696905	4.29286e-07	1.56348e-06	11	18	18	B1	Skin. sun exposed lower leg (GTEx)	EpiXcan	0.999169	skin_sun_exposed_lower_leg	0.999981
5557	ENSG00000100065	CARD10	0.233222	0.0114215	0.815589	0.372864	0.541857	2.27586e-68	1.88681e-66	11	11	11	B1	Skin. sun exposed lower leg (GTEx)	EpiXcan	0.999169	skin_sun_exposed_lower_leg	0.999981
5558	ENSG00000145495	MARCH6	0.233055	0.0194499	0.815718	0.0463583	0.0753017	9.3794e-08	3.64232e-07	17	18	18	B1	Skin. sun exposed lower leg (GTEx)	EpiXcan	0.999169	skin_sun_exposed_lower_leg	0.999981
5559	ENSG00000231365	AL359915.2	-0.233001	-0.0178378	0.81576	0.144168	0.429683	1.47914e-48	5.5561e-47	17	19	19	B1	Skin. sun exposed lower leg (GTEx)	EpiXcan	0.999169	skin_sun_exposed_lower_leg	0.999981
5560	ENSG00000120438	TCP1	-0.232825	-0.0418171	0.815897	0.0154941	0.022812	0.00467254	0.0109403	25	32	32	B1	Skin. sun exposed lower leg (GTEx)	EpiXcan	0.999169	skin_sun_exposed_lower_leg	0.999981
5561	ENSG00000143612	C1orf43	-0.232202	-0.0374115	0.816381	0.0366624	0.0884839	1.23321e-08	5.19966e-08	8	9	9	B1	Skin. sun exposed lower leg (GTEx)	EpiXcan	0.999169	skin_sun_exposed_lower_leg	0.999981
5562	ENSG00000105072	C19orf44	0.231775	0.0290962	0.816713	0.0506994	0.247185	3.92511e-24	4.79048e-23	3	5	5	B1	Skin. sun exposed lower leg (GTEx)	EpiXcan	0.999169	skin_sun_exposed_lower_leg	0.999981
5563	ENSG00000196167	COLCA1	0.231725	0.0786997	0.816752	0.0072362	0.0102945	0.0572184	0.116002	8	10	10	B1	Skin. sun exposed lower leg (GTEx)	EpiXcan	0.999169	skin_sun_exposed_lower_leg	0.999981
5564	ENSG00000178982	EIF3K	-0.231688	-0.0362898	0.81678	0.0195306	0.0169089	0.0138825	0.0307036	9	12	12	B1	Skin. sun exposed lower leg (GTEx)	EpiXcan	0.999169	skin_sun_exposed_lower_leg	0.999981
5565	ENSG00000186868	MAPT	0.231339	0.0321493	0.817051	0.0511985	0.183407	1.63629e-17	1.36222e-16	24	29	29	B1	Skin. sun exposed lower leg (GTEx)	EpiXcan	0.999169	skin_sun_exposed_lower_leg	0.999981
5566	ENSG00000224818	AC096677.2	-0.230903	-0.0331808	0.81739	0.0925102	0.207507	5.95416e-20	5.77727e-19	61	76	76	B1	Skin. sun exposed lower leg (GTEx)	EpiXcan	0.999169	skin_sun_exposed_lower_leg	0.999981
5567	ENSG00000119139	TJP2	0.230595	0.060082	0.81763	0.0118075	0.0121666	0.0405779	0.0843776	5	7	7	B1	Skin. sun exposed lower leg (GTEx)	EpiXcan	0.999169	skin_sun_exposed_lower_leg	0.999981
5568	ENSG00000110900	TSPAN11	-0.230432	-0.0871511	0.817756	0.00943242	0.0330229	0.000626267	0.00161506	16	19	19	B1	Skin. sun exposed lower leg (GTEx)	EpiXcan	0.999169	skin_sun_exposed_lower_leg	0.999981
5569	ENSG00000173085	COQ2	-0.230091	-0.0763329	0.818021	0.002219	0.024932	0.00254795	0.00614341	9	15	15	B1	Skin. sun exposed lower leg (GTEx)	EpiXcan	0.999169	skin_sun_exposed_lower_leg	0.999981
5570	ENSG00000184674	GSTT1	0.229631	0.0149324	0.818378	0.199076	0.691196	1.41422e-111	1.23841e-108	31	37	37	B1	Skin. sun exposed lower leg (GTEx)	EpiXcan	0.999169	skin_sun_exposed_lower_leg	0.999981
5571	ENSG00000140545	MFGE8	0.229372	0.0969038	0.81858	0.017596	0.0297253	0.00112977	0.00282564	19	22	22	B1	Skin. sun exposed lower leg (GTEx)	EpiXcan	0.999169	skin_sun_exposed_lower_leg	0.999981
5572	ENSG00000261098	AP000766.1	0.229256	0.0130799	0.81867	0.0844988	0.217963	1.66025e-21	1.77842e-20	68	82	82	B1	Skin. sun exposed lower leg (GTEx)	EpiXcan	0.999169	skin_sun_exposed_lower_leg	0.999981
5573	ENSG00000205937	RNPS1	-0.229113	-0.0281568	0.818781	0.0548802	0.136851	2.67895e-13	1.68696e-12	5	6	6	B1	Skin. sun exposed lower leg (GTEx)	EpiXcan	0.999169	skin_sun_exposed_lower_leg	0.999981
5574	ENSG00000132196	HSD17B7	-0.22911	-0.0272686	0.818783	0.0247837	0.0731028	2.59737e-07	9.69153e-07	16	19	19	B1	Skin. sun exposed lower leg (GTEx)	EpiXcan	0.999169	skin_sun_exposed_lower_leg	0.999981
5575	ENSG00000138074	SLC5A6	0.229093	0.00522519	0.818796	0.0651064	0.125124	6.77257e-12	3.81086e-11	9	10	10	B1	Skin. sun exposed lower leg (GTEx)	EpiXcan	0.999169	skin_sun_exposed_lower_leg	0.999981
5576	ENSG00000146223	RPL7L1	0.228853	0.0126	0.818983	0.125342	0.215294	2.92948e-21	3.09306e-20	10	10	10	B1	Skin. sun exposed lower leg (GTEx)	EpiXcan	0.999169	skin_sun_exposed_lower_leg	0.999981
5577	ENSG00000184602	SNN	0.228652	0.0229561	0.819139	0.0395895	0.109214	1.75387e-10	8.75434e-10	19	25	25	B1	Skin. sun exposed lower leg (GTEx)	EpiXcan	0.999169	skin_sun_exposed_lower_leg	0.999981
5578	ENSG00000085999	RAD54L	-0.228571	-0.0310388	0.819203	0.0197757	0.0489901	2.69328e-05	8.11866e-05	15	18	18	B1	Skin. sun exposed lower leg (GTEx)	EpiXcan	0.999169	skin_sun_exposed_lower_leg	0.999981
5579	ENSG00000077585	GPR137B	-0.228562	-0.0620646	0.819209	0.0445347	0.0713342	3.82383e-07	1.4003e-06	43	53	53	B1	Skin. sun exposed lower leg (GTEx)	EpiXcan	0.999169	skin_sun_exposed_lower_leg	0.999981
5580	ENSG00000184271	POU6F1	-0.228358	-0.0178554	0.819368	0.0449151	0.0740938	1.75822e-07	6.6742e-07	24	30	30	B1	Skin. sun exposed lower leg (GTEx)	EpiXcan	0.999169	skin_sun_exposed_lower_leg	0.999981
5581	ENSG00000084636	COL16A1	0.228077	0.0369143	0.819586	0.0187445	0.0384035	0.000239788	0.000649588	7	8	8	B1	Skin. sun exposed lower leg (GTEx)	EpiXcan	0.999169	skin_sun_exposed_lower_leg	0.999981
5582	ENSG00000104267	CA2	-0.22803	-0.0255579	0.819623	0.0277745	0.0455719	5.15319e-05	0.000149982	11	14	14	B1	Skin. sun exposed lower leg (GTEx)	EpiXcan	0.999169	skin_sun_exposed_lower_leg	0.999981
5583	ENSG00000140598	EFL1	0.227845	0.0474775	0.819766	0.0277647	0.0766834	1.38177e-07	5.28383e-07	19	24	24	B1	Skin. sun exposed lower leg (GTEx)	EpiXcan	0.999169	skin_sun_exposed_lower_leg	0.999981
5584	ENSG00000075651	PLD1	-0.227319	-0.040565	0.820176	0.0247223	0.0711657	4.18319e-07	1.52513e-06	6	9	9	B1	Skin. sun exposed lower leg (GTEx)	EpiXcan	0.999169	skin_sun_exposed_lower_leg	0.999981
5585	ENSG00000168038	ULK4	-0.226912	-0.0158627	0.820492	0.222572	0.310256	3.72077e-32	6.88663e-31	36	46	46	B1	Skin. sun exposed lower leg (GTEx)	EpiXcan	0.999169	skin_sun_exposed_lower_leg	0.999981
5586	ENSG00000164830	OXR1	0.226689	0.0233396	0.820665	0.122259	0.260566	1.0284e-25	1.36707e-24	22	26	26	B1	Skin. sun exposed lower leg (GTEx)	EpiXcan	0.999169	skin_sun_exposed_lower_leg	0.999981
5587	ENSG00000197774	EME2	0.225995	0.024037	0.821205	0.0850346	0.213323	2.14036e-20	2.14204e-19	18	23	23	B1	Skin. sun exposed lower leg (GTEx)	EpiXcan	0.999169	skin_sun_exposed_lower_leg	0.999981
5588	ENSG00000237441	RGL2	-0.225833	-0.0502901	0.821332	0.0331242	0.0309404	0.000704816	0.00180566	29	33	33	B1	Skin. sun exposed lower leg (GTEx)	EpiXcan	0.999169	skin_sun_exposed_lower_leg	0.999981
5589	ENSG00000102763	VWA8	-0.225815	-0.0365548	0.821345	0.0191032	0.0188942	0.0106507	0.023926	27	30	30	B1	Skin. sun exposed lower leg (GTEx)	EpiXcan	0.999169	skin_sun_exposed_lower_leg	0.999981
5590	ENSG00000128487	SPECC1	0.225375	0.0577209	0.821688	0.0198385	0.0716856	3.2619e-07	1.20301e-06	14	16	16	B1	Skin. sun exposed lower leg (GTEx)	EpiXcan	0.999169	skin_sun_exposed_lower_leg	0.999981
5591	ENSG00000164535	DAGLB	-0.225286	-0.012811	0.821757	0.299694	0.49675	5.23021e-59	2.96682e-57	19	23	23	B1	Skin. sun exposed lower leg (GTEx)	EpiXcan	0.999169	skin_sun_exposed_lower_leg	0.999981
5592	ENSG00000163319	MRPS18C	-0.225254	-0.012277	0.821782	0.0325113	0.107328	2.65263e-10	1.30224e-09	15	18	18	B1	Skin. sun exposed lower leg (GTEx)	EpiXcan	0.999169	skin_sun_exposed_lower_leg	0.999981
5593	ENSG00000122034	GTF3A	0.225113	0.0780969	0.821891	0.00583428	0.0573613	4.99313e-06	1.63188e-05	3	5	5	B1	Skin. sun exposed lower leg (GTEx)	EpiXcan	0.999169	skin_sun_exposed_lower_leg	0.999981
5594	ENSG00000135845	PIGC	-0.224718	-0.0205938	0.822198	0.0599635	0.0933832	4.9199e-09	2.14677e-08	20	21	21	B1	Skin. sun exposed lower leg (GTEx)	EpiXcan	0.999169	skin_sun_exposed_lower_leg	0.999981
5595	ENSG00000104783	KCNN4	0.224603	0.0723732	0.822288	0.0137422	0.0362762	0.000353573	0.000938774	7	9	9	B1	Skin. sun exposed lower leg (GTEx)	EpiXcan	0.999169	skin_sun_exposed_lower_leg	0.999981
5596	ENSG00000144567	RETREG2	-0.224591	-0.0300766	0.822298	0.0540209	0.112326	5.39508e-11	2.79965e-10	8	12	12	B1	Skin. sun exposed lower leg (GTEx)	EpiXcan	0.999169	skin_sun_exposed_lower_leg	0.999981
5597	ENSG00000171823	FBXL14	0.224575	-0.0292331	0.82231	0.00559898	0.0112769	0.0483321	0.099483	13	13	13	B1	Skin. sun exposed lower leg (GTEx)	EpiXcan	0.999169	skin_sun_exposed_lower_leg	0.999981
5598	ENSG00000101335	MYL9	0.22426	0.0251893	0.822555	0.0721596	0.0210127	0.00669901	0.0154071	53	68	68	B1	Skin. sun exposed lower leg (GTEx)	EpiXcan	0.999169	skin_sun_exposed_lower_leg	0.999981
5599	ENSG00000250091	DNAH10OS	-0.224093	-0.0244702	0.822685	0.0680474	0.160798	3.99099e-15	2.87939e-14	11	13	13	B1	Skin. sun exposed lower leg (GTEx)	EpiXcan	0.999169	skin_sun_exposed_lower_leg	0.999981
5600	ENSG00000114200	BCHE	0.224045	0.0245748	0.822722	0.0667205	0.135713	7.09614e-13	4.3209e-12	36	50	50	B1	Skin. sun exposed lower leg (GTEx)	EpiXcan	0.999169	skin_sun_exposed_lower_leg	0.999981
5601	ENSG00000170647	TMEM133	-0.223674	-0.0348777	0.823011	0.0311557	0.0561273	7.60676e-06	2.43274e-05	22	26	26	B1	Skin. sun exposed lower leg (GTEx)	EpiXcan	0.999169	skin_sun_exposed_lower_leg	0.999981
5602	ENSG00000135047	CTSL	0.223535	0.0351634	0.82312	0.0419585	0.0791113	9.46606e-08	3.67393e-07	3	4	4	B1	Skin. sun exposed lower leg (GTEx)	EpiXcan	0.999169	skin_sun_exposed_lower_leg	0.999981
5603	ENSG00000240731	AL139287.1	-0.223448	-0.117875	0.823187	0.0226913	0.0598964	3.07308e-06	1.02933e-05	13	17	17	B1	Skin. sun exposed lower leg (GTEx)	EpiXcan	0.999169	skin_sun_exposed_lower_leg	0.999981
5604	ENSG00000152760	TCTEX1D1	-0.222825	-0.0344742	0.823672	0.0400855	0.153291	1.73687e-14	1.19996e-13	23	29	29	B1	Skin. sun exposed lower leg (GTEx)	EpiXcan	0.999169	skin_sun_exposed_lower_leg	0.999981
5605	ENSG00000182670	TTC3	-0.222728	-0.0166173	0.823747	0.178995	0.514477	6.31085e-64	4.35573e-62	26	38	38	B1	Skin. sun exposed lower leg (GTEx)	EpiXcan	0.999169	skin_sun_exposed_lower_leg	0.999981
5606	ENSG00000179051	RCC2	0.222709	0.0288041	0.823762	0.0916806	0.0804827	6.5867e-08	2.58801e-07	34	43	43	B1	Skin. sun exposed lower leg (GTEx)	EpiXcan	0.999169	skin_sun_exposed_lower_leg	0.999981
5607	ENSG00000198520	C1orf228	0.222701	0.021646	0.823769	0.0493443	0.108036	2.16467e-10	1.07094e-09	5	7	7	B1	Skin. sun exposed lower leg (GTEx)	EpiXcan	0.999169	skin_sun_exposed_lower_leg	0.999981
5608	ENSG00000243244	STON1	0.222674	0.0320744	0.823789	0.0239491	0.0310199	0.000845718	0.00214701	13	13	13	B1	Skin. sun exposed lower leg (GTEx)	EpiXcan	0.999169	skin_sun_exposed_lower_leg	0.999981
5609	ENSG00000135913	USP37	0.222534	0.0870443	0.823898	0.0114973	0.0405065	0.000136301	0.000378762	6	10	10	B1	Skin. sun exposed lower leg (GTEx)	EpiXcan	0.999169	skin_sun_exposed_lower_leg	0.999981
5610	ENSG00000110395	CBL	-0.222433	-0.0272025	0.823977	0.0786414	0.159925	2.72537e-15	1.98364e-14	30	32	32	B1	Skin. sun exposed lower leg (GTEx)	EpiXcan	0.999169	skin_sun_exposed_lower_leg	0.999981
5611	ENSG00000128829	EIF2AK4	0.221882	0.0315632	0.824405	0.109492	0.214503	6.71173e-21	6.89935e-20	32	39	39	B1	Skin. sun exposed lower leg (GTEx)	EpiXcan	0.999169	skin_sun_exposed_lower_leg	0.999981
5612	ENSG00000155158	TTC39B	0.221762	0.0258965	0.824499	0.0568534	0.127274	4.82531e-12	2.74827e-11	6	8	8	B1	Skin. sun exposed lower leg (GTEx)	EpiXcan	0.999169	skin_sun_exposed_lower_leg	0.999981
5613	ENSG00000099958	DERL3	0.221702	0.0732905	0.824546	0.0067965	0.0179826	0.0105317	0.0236777	2	2	2	B1	Skin. sun exposed lower leg (GTEx)	EpiXcan	0.999169	skin_sun_exposed_lower_leg	0.999981
5614	ENSG00000165644	COMTD1	-0.22158	-0.0253829	0.824641	0.0643602	0.132989	1.42274e-12	8.43589e-12	12	16	16	B1	Skin. sun exposed lower leg (GTEx)	EpiXcan	0.999169	skin_sun_exposed_lower_leg	0.999981
5615	ENSG00000117528	ABCD3	0.221476	0.0111438	0.824722	0.120445	0.114069	3.7631e-11	1.98363e-10	48	60	60	B1	Skin. sun exposed lower leg (GTEx)	EpiXcan	0.999169	skin_sun_exposed_lower_leg	0.999981
5616	ENSG00000164144	ARFIP1	-0.221344	-0.0376738	0.824824	0.0309846	0.184038	2.2001e-17	1.81862e-16	5	7	7	B1	Skin. sun exposed lower leg (GTEx)	EpiXcan	0.999169	skin_sun_exposed_lower_leg	0.999981
5617	ENSG00000111728	ST8SIA1	-0.221035	-0.0157658	0.825065	0.0839639	0.164969	1.60329e-15	1.18542e-14	24	28	28	B1	Skin. sun exposed lower leg (GTEx)	EpiXcan	0.999169	skin_sun_exposed_lower_leg	0.999981
5618	ENSG00000198521	ZNF43	-0.220644	-0.0714565	0.82537	0.0144593	0.0242018	0.00352787	0.00838633	23	31	31	B1	Skin. sun exposed lower leg (GTEx)	EpiXcan	0.999169	skin_sun_exposed_lower_leg	0.999981
5619	ENSG00000136856	SLC2A8	-0.220427	-0.0133037	0.825538	0.212452	0.336011	9.55841e-35	1.98699e-33	17	21	21	B1	Skin. sun exposed lower leg (GTEx)	EpiXcan	0.999169	skin_sun_exposed_lower_leg	0.999981
5620	ENSG00000171109	MFN1	0.220387	0.0165337	0.82557	0.150414	0.267718	2.2395e-26	3.08532e-25	18	20	20	B1	Skin. sun exposed lower leg (GTEx)	EpiXcan	0.999169	skin_sun_exposed_lower_leg	0.999981
5621	ENSG00000197083	ZNF300P1	-0.220274	-0.0117766	0.825658	0.436683	0.569828	1.15759e-74	1.31861e-72	22	25	25	B1	Skin. sun exposed lower leg (GTEx)	EpiXcan	0.999169	skin_sun_exposed_lower_leg	0.999981
5622	ENSG00000242779	ZNF702P	-0.219924	-0.0374759	0.825931	0.0948111	0.0671149	7.72982e-07	2.75019e-06	73	87	87	B1	Skin. sun exposed lower leg (GTEx)	EpiXcan	0.999169	skin_sun_exposed_lower_leg	0.999981
5623	ENSG00000113407	TARS	0.219821	0.0146263	0.82601	0.0552158	0.0680897	2.64332e-07	9.84728e-07	29	31	31	B1	Skin. sun exposed lower leg (GTEx)	EpiXcan	0.999169	skin_sun_exposed_lower_leg	0.999981
5624	ENSG00000171130	ATP6V0E2	0.218725	0.0148378	0.826864	0.281146	0.409115	1.96902e-46	6.86268e-45	11	13	13	B1	Skin. sun exposed lower leg (GTEx)	EpiXcan	0.999169	skin_sun_exposed_lower_leg	0.999981
5625	ENSG00000197841	ZNF181	0.218667	0.0203208	0.82691	0.150557	0.267308	4.18652e-26	5.68936e-25	9	10	10	B1	Skin. sun exposed lower leg (GTEx)	EpiXcan	0.999169	skin_sun_exposed_lower_leg	0.999981
5626	ENSG00000198858	R3HDM4	-0.218562	-0.0922764	0.826991	0.01992	0.0366627	0.000295335	0.000792404	17	30	30	B1	Skin. sun exposed lower leg (GTEx)	EpiXcan	0.999169	skin_sun_exposed_lower_leg	0.999981
5627	ENSG00000151131	C12orf45	0.218049	0.0963077	0.827391	0.0244103	0.062288	2.06463e-06	7.05894e-06	20	22	22	B1	Skin. sun exposed lower leg (GTEx)	EpiXcan	0.999169	skin_sun_exposed_lower_leg	0.999981
5628	ENSG00000204590	GNL1	0.217986	-0.00951542	0.82744	0.0316636	0.0202939	0.0072191	0.0165246	30	44	44	B1	Skin. sun exposed lower leg (GTEx)	EpiXcan	0.999169	skin_sun_exposed_lower_leg	0.999981
5629	ENSG00000074356	NCBP3	0.21794	0.306494	0.827476	0.0109257	0.0110051	0.0496768	0.101996	6	6	6	B1	Skin. sun exposed lower leg (GTEx)	EpiXcan	0.999169	skin_sun_exposed_lower_leg	0.999981
5630	ENSG00000147872	PLIN2	-0.21777	-0.0263802	0.827608	0.0109153	0.0287485	0.00154227	0.00380637	15	18	18	B1	Skin. sun exposed lower leg (GTEx)	EpiXcan	0.999169	skin_sun_exposed_lower_leg	0.999981
5631	ENSG00000227855	DPY19L2P3	0.217757	0.0124901	0.827618	0.0743806	0.0427061	0.00010116	0.000285527	64	72	72	B1	Skin. sun exposed lower leg (GTEx)	EpiXcan	0.999169	skin_sun_exposed_lower_leg	0.999981
5632	ENSG00000173517	PEAK1	0.217614	0.0596102	0.82773	0.0181174	0.0250529	0.00322047	0.00769147	11	13	13	B1	Skin. sun exposed lower leg (GTEx)	EpiXcan	0.999169	skin_sun_exposed_lower_leg	0.999981
5633	ENSG00000134463	ECHDC3	-0.217507	-0.0188078	0.827813	0.384945	0.468498	1.33462e-54	6.33877e-53	87	100	100	B1	Skin. sun exposed lower leg (GTEx)	EpiXcan	0.999169	skin_sun_exposed_lower_leg	0.999981
5634	ENSG00000129128	SPCS3	-0.217407	-0.0317847	0.827891	0.0189553	0.0169046	0.0146156	0.0322183	13	14	14	B1	Skin. sun exposed lower leg (GTEx)	EpiXcan	0.999169	skin_sun_exposed_lower_leg	0.999981
5635	ENSG00000127951	FGL2	0.217179	0.0675074	0.828069	0.0229657	0.0411594	0.000136442	0.000379079	19	23	23	B1	Skin. sun exposed lower leg (GTEx)	EpiXcan	0.999169	skin_sun_exposed_lower_leg	0.999981
5636	ENSG00000168778	TCTN2	-0.217161	-0.0133419	0.828083	0.179932	0.312126	1.41552e-32	2.66929e-31	58	75	75	B1	Skin. sun exposed lower leg (GTEx)	EpiXcan	0.999169	skin_sun_exposed_lower_leg	0.999981
5637	ENSG00000099377	HSD3B7	0.217137	0.026564	0.828101	0.102519	0.281662	5.96731e-28	9.05828e-27	19	29	29	B1	Skin. sun exposed lower leg (GTEx)	EpiXcan	0.999169	skin_sun_exposed_lower_leg	0.999981
5638	ENSG00000214026	MRPL23	0.216943	0.0806383	0.828253	0.0164992	0.0514982	1.25722e-05	3.92925e-05	2	4	4	B1	Skin. sun exposed lower leg (GTEx)	EpiXcan	0.999169	skin_sun_exposed_lower_leg	0.999981
5639	ENSG00000049759	NEDD4L	-0.216483	-0.0306108	0.828611	0.0616755	0.142732	1.45025e-13	9.3509e-13	44	63	63	B1	Skin. sun exposed lower leg (GTEx)	EpiXcan	0.999169	skin_sun_exposed_lower_leg	0.999981
5640	ENSG00000088035	ALG6	-0.21624	-0.0690047	0.8288	0.0104644	0.0214559	0.00575059	0.0133022	21	28	28	B1	Skin. sun exposed lower leg (GTEx)	EpiXcan	0.999169	skin_sun_exposed_lower_leg	0.999981
5641	ENSG00000179532	DNHD1	-0.21599	-0.0322943	0.828995	0.0234094	0.0103654	0.0588898	0.119166	34	39	39	B1	Skin. sun exposed lower leg (GTEx)	EpiXcan	0.999169	skin_sun_exposed_lower_leg	0.999981
5642	ENSG00000130595	TNNT3	-0.215948	-0.0231748	0.829028	0.0685166	0.15488	1.24663e-14	8.71581e-14	7	12	12	B1	Skin. sun exposed lower leg (GTEx)	EpiXcan	0.999169	skin_sun_exposed_lower_leg	0.999981
5643	ENSG00000164941	INTS8	-0.215842	-0.0262393	0.829111	0.0703435	0.175831	1.00706e-16	7.98975e-16	17	20	20	B1	Skin. sun exposed lower leg (GTEx)	EpiXcan	0.999169	skin_sun_exposed_lower_leg	0.999981
5644	ENSG00000159086	PAXBP1	-0.215689	-0.00935233	0.82923	0.123182	0.187137	3.81696e-18	3.29713e-17	39	44	44	B1	Skin. sun exposed lower leg (GTEx)	EpiXcan	0.999169	skin_sun_exposed_lower_leg	0.999981
5645	ENSG00000174483	BBS1	0.215552	0.0816617	0.829337	0.00707812	0.0810519	6.58687e-08	2.58801e-07	12	20	20	B1	Skin. sun exposed lower leg (GTEx)	EpiXcan	0.999169	skin_sun_exposed_lower_leg	0.999981
5646	ENSG00000160766	GBAP1	-0.215511	-0.0112855	0.829369	0.0643978	0.104961	4.69424e-10	2.24858e-09	16	18	18	B1	Skin. sun exposed lower leg (GTEx)	EpiXcan	0.999169	skin_sun_exposed_lower_leg	0.999981
5647	ENSG00000158483	FAM86C1	-0.215326	-0.00983636	0.829514	0.315028	0.549475	6.11795e-70	5.56614e-68	19	22	22	B1	Skin. sun exposed lower leg (GTEx)	EpiXcan	0.999169	skin_sun_exposed_lower_leg	0.999981
5648	ENSG00000148842	CNNM2	0.215277	0.227279	0.829551	0.000715718	0.0124806	0.0371868	0.077672	4	5	5	B1	Skin. sun exposed lower leg (GTEx)	EpiXcan	0.999169	skin_sun_exposed_lower_leg	0.999981
5649	ENSG00000254429	AP001972.1	-0.21527	-0.0624035	0.829557	0.00767854	0.0296406	0.00119707	0.00298436	7	9	9	B1	Skin. sun exposed lower leg (GTEx)	EpiXcan	0.999169	skin_sun_exposed_lower_leg	0.999981
5650	ENSG00000146070	PLA2G7	-0.214547	-0.0426494	0.830121	0.045418	0.21789	3.74714e-21	3.92385e-20	18	20	20	B1	Skin. sun exposed lower leg (GTEx)	EpiXcan	0.999169	skin_sun_exposed_lower_leg	0.999981
5651	ENSG00000149050	ZNF214	0.214425	0.0740688	0.830215	0.00802662	0.025792	0.00269731	0.00648901	3	3	3	B1	Skin. sun exposed lower leg (GTEx)	EpiXcan	0.999169	skin_sun_exposed_lower_leg	0.999981
5652	ENSG00000177030	DEAF1	0.214312	0.0836617	0.830303	0.00703582	0.0148504	0.0234364	0.0502552	13	16	16	B1	Skin. sun exposed lower leg (GTEx)	EpiXcan	0.999169	skin_sun_exposed_lower_leg	0.999981
5653	ENSG00000223501	VPS52	-0.214029	-0.0444968	0.830525	0.0077788	0.0212734	0.00648936	0.0149519	13	17	17	B1	Skin. sun exposed lower leg (GTEx)	EpiXcan	0.999169	skin_sun_exposed_lower_leg	0.999981
5654	ENSG00000140511	HAPLN3	-0.213572	-0.0290294	0.830881	0.0478632	0.149875	7.74146e-15	5.47529e-14	18	23	23	B1	Skin. sun exposed lower leg (GTEx)	EpiXcan	0.999169	skin_sun_exposed_lower_leg	0.999981
5655	ENSG00000114503	NCBP2	0.213154	0.0358691	0.831207	0.0986808	0.14678	8.11747e-14	5.34213e-13	42	51	51	B1	Skin. sun exposed lower leg (GTEx)	EpiXcan	0.999169	skin_sun_exposed_lower_leg	0.999981
5656	ENSG00000169683	LRRC45	-0.212925	-0.0763233	0.831386	0.00322714	0.0645175	1.23034e-06	4.2999e-06	3	5	5	B1	Skin. sun exposed lower leg (GTEx)	EpiXcan	0.999169	skin_sun_exposed_lower_leg	0.999981
5657	ENSG00000080200	CRYBG3	-0.212501	-0.171306	0.831716	0.00280902	0.0260999	0.00230631	0.00558384	6	8	8	B1	Skin. sun exposed lower leg (GTEx)	EpiXcan	0.999169	skin_sun_exposed_lower_leg	0.999981
5658	ENSG00000164209	SLC25A46	0.212449	0.0566129	0.831757	0.0253945	0.0572255	6.68687e-06	2.15379e-05	29	34	34	B1	Skin. sun exposed lower leg (GTEx)	EpiXcan	0.999169	skin_sun_exposed_lower_leg	0.999981
5659	ENSG00000258708	SLC25A21-AS1	-0.212264	-0.0367083	0.831901	0.0501821	0.0943264	3.20907e-09	1.42061e-08	5	6	6	B1	Skin. sun exposed lower leg (GTEx)	EpiXcan	0.999169	skin_sun_exposed_lower_leg	0.999981
5660	ENSG00000152990	ADGRA3	0.211773	0.00293569	0.832284	0.0467311	0.0619592	2.27954e-06	7.75775e-06	23	26	26	B1	Skin. sun exposed lower leg (GTEx)	EpiXcan	0.999169	skin_sun_exposed_lower_leg	0.999981
5661	ENSG00000164543	STK17A	0.211243	0.0469384	0.832698	0.0199162	0.137433	5.31238e-13	3.26312e-12	24	26	26	B1	Skin. sun exposed lower leg (GTEx)	EpiXcan	0.999169	skin_sun_exposed_lower_leg	0.999981
5662	ENSG00000158445	KCNB1	0.210887	0.094994	0.832976	0.00342228	0.0393231	0.000190722	0.000522222	2	2	2	B1	Skin. sun exposed lower leg (GTEx)	EpiXcan	0.999169	skin_sun_exposed_lower_leg	0.999981
5663	ENSG00000234745	HLA-B	-0.210148	-0.0199254	0.833552	0.0917689	0.167158	7.9187e-16	5.95539e-15	26	35	35	B1	Skin. sun exposed lower leg (GTEx)	EpiXcan	0.999169	skin_sun_exposed_lower_leg	0.999981
5664	ENSG00000164850	GPER1	0.210007	0.0300317	0.833662	0.0201577	0.0747609	1.79774e-07	6.82236e-07	11	14	14	B1	Skin. sun exposed lower leg (GTEx)	EpiXcan	0.999169	skin_sun_exposed_lower_leg	0.999981
5665	ENSG00000073060	SCARB1	0.209634	0.0224683	0.833953	0.0342004	0.0410811	0.000113425	0.000318348	12	13	13	B1	Skin. sun exposed lower leg (GTEx)	EpiXcan	0.999169	skin_sun_exposed_lower_leg	0.999981
5666	ENSG00000253106	AC090198.1	-0.209595	0.00278633	0.833984	0.0300395	0.0104458	0.0577564	0.117036	40	50	50	B1	Skin. sun exposed lower leg (GTEx)	EpiXcan	0.999169	skin_sun_exposed_lower_leg	0.999981
5667	ENSG00000189350	TOGARAM2	-0.209291	-0.0155886	0.834221	0.243267	0.273967	7.07005e-27	1.00465e-25	58	68	68	B1	Skin. sun exposed lower leg (GTEx)	EpiXcan	0.999169	skin_sun_exposed_lower_leg	0.999981
5668	ENSG00000170571	EMB	-0.209072	-0.0620744	0.834392	0.0187622	0.224627	7.88098e-22	8.57302e-21	9	11	11	B1	Skin. sun exposed lower leg (GTEx)	EpiXcan	0.999169	skin_sun_exposed_lower_leg	0.999981
5669	ENSG00000125871	MGME1	-0.208906	-0.0336924	0.834522	0.0281975	0.135689	3.94436e-13	2.4475e-12	17	23	23	B1	Skin. sun exposed lower leg (GTEx)	EpiXcan	0.999169	skin_sun_exposed_lower_leg	0.999981
5670	ENSG00000005206	SPPL2B	0.208847	0.00233504	0.834568	0.13867	0.211943	1.71226e-20	1.72345e-19	47	59	59	B1	Skin. sun exposed lower leg (GTEx)	EpiXcan	0.999169	skin_sun_exposed_lower_leg	0.999981
5671	ENSG00000070718	AP3M2	0.208656	0.0335807	0.834717	0.0309461	0.21956	4.22949e-21	4.4059e-20	8	12	12	B1	Skin. sun exposed lower leg (GTEx)	EpiXcan	0.999169	skin_sun_exposed_lower_leg	0.999981
5672	ENSG00000196792	STRN3	-0.208614	0.00994077	0.834749	0.00688045	0.0277649	0.00184479	0.00452114	16	21	21	B1	Skin. sun exposed lower leg (GTEx)	EpiXcan	0.999169	skin_sun_exposed_lower_leg	0.999981
5673	ENSG00000206503	HLA-A	0.208503	0.0217155	0.834836	0.16859	0.380448	1.38513e-41	3.97686e-40	54	68	68	B1	Skin. sun exposed lower leg (GTEx)	EpiXcan	0.999169	skin_sun_exposed_lower_leg	0.999981
5674	ENSG00000168993	CPLX1	0.20843	0.103768	0.834893	0.00909551	0.106253	3.91846e-10	1.89055e-09	8	10	10	B1	Skin. sun exposed lower leg (GTEx)	EpiXcan	0.999169	skin_sun_exposed_lower_leg	0.999981
5675	ENSG00000182534	MXRA7	-0.208421	-0.0143241	0.8349	0.376802	0.525324	1.22174e-65	8.96223e-64	32	36	36	B1	Skin. sun exposed lower leg (GTEx)	EpiXcan	0.999169	skin_sun_exposed_lower_leg	0.999981
5676	ENSG00000205531	NAP1L4	0.208378	0.0152408	0.834934	0.0999175	0.147113	4.65851e-14	3.12299e-13	74	91	91	B1	Skin. sun exposed lower leg (GTEx)	EpiXcan	0.999169	skin_sun_exposed_lower_leg	0.999981
5677	ENSG00000140443	IGF1R	0.208129	0.223992	0.835129	0.00172356	0.0345496	0.00046061	0.00121013	2	3	3	B1	Skin. sun exposed lower leg (GTEx)	EpiXcan	0.999169	skin_sun_exposed_lower_leg	0.999981
5678	ENSG00000081320	STK17B	0.208016	0.0230579	0.835216	0.0508911	0.123828	8.5793e-12	4.78141e-11	25	30	30	B1	Skin. sun exposed lower leg (GTEx)	EpiXcan	0.999169	skin_sun_exposed_lower_leg	0.999981
5679	ENSG00000176124	DLEU1	0.2076	-9.67531e-05	0.835541	0.179143	0.184677	2.56975e-18	2.24889e-17	59	64	64	B1	Skin. sun exposed lower leg (GTEx)	EpiXcan	0.999169	skin_sun_exposed_lower_leg	0.999981
5680	ENSG00000117262	GPR89A	-0.2073	-0.156717	0.835775	0.00231633	0.0377471	0.000253987	0.000685932	2	24	24	B1	Skin. sun exposed lower leg (GTEx)	EpiXcan	0.999169	skin_sun_exposed_lower_leg	0.999981
5681	ENSG00000136003	ISCU	0.207243	0.0420209	0.83582	0.0162381	0.0615	2.39656e-06	8.13818e-06	2	2	2	B1	Skin. sun exposed lower leg (GTEx)	EpiXcan	0.999169	skin_sun_exposed_lower_leg	0.999981
5682	ENSG00000183309	ZNF623	-0.207219	-0.0359364	0.835838	0.0308665	0.158171	4.90452e-15	3.52396e-14	8	13	13	B1	Skin. sun exposed lower leg (GTEx)	EpiXcan	0.999169	skin_sun_exposed_lower_leg	0.999981
5683	ENSG00000130396	AFDN	-0.207122	-0.0300611	0.835915	0.0766482	0.105656	2.91497e-10	1.42405e-09	63	74	74	B1	Skin. sun exposed lower leg (GTEx)	EpiXcan	0.999169	skin_sun_exposed_lower_leg	0.999981
5684	ENSG00000183569	SERHL2	0.207068	0.0331745	0.835957	0.0875944	0.286893	2.11417e-28	3.29862e-27	30	43	43	B1	Skin. sun exposed lower leg (GTEx)	EpiXcan	0.999169	skin_sun_exposed_lower_leg	0.999981
5685	ENSG00000122417	ODF2L	0.206981	0.0219917	0.836025	0.0696045	0.207978	2.23693e-20	2.23709e-19	12	16	16	B1	Skin. sun exposed lower leg (GTEx)	EpiXcan	0.999169	skin_sun_exposed_lower_leg	0.999981
5686	ENSG00000229358	DPY19L1P1	0.206687	0.0287002	0.836255	0.0576375	0.136722	4.31801e-13	2.67461e-12	14	17	17	B1	Skin. sun exposed lower leg (GTEx)	EpiXcan	0.999169	skin_sun_exposed_lower_leg	0.999981
5687	ENSG00000178397	FAM220A	-0.20649	-0.0430943	0.836408	0.0142426	0.0400015	0.000159352	0.000440025	16	24	24	B1	Skin. sun exposed lower leg (GTEx)	EpiXcan	0.999169	skin_sun_exposed_lower_leg	0.999981
5688	ENSG00000167136	ENDOG	-0.206156	-0.0223526	0.836669	0.0388848	0.26942	1.12493e-26	1.58088e-25	22	30	30	B1	Skin. sun exposed lower leg (GTEx)	EpiXcan	0.999169	skin_sun_exposed_lower_leg	0.999981
5689	ENSG00000099817	POLR2E	0.205821	0.0229717	0.836931	0.0753816	0.183064	1.99512e-17	1.65211e-16	18	25	25	B1	Skin. sun exposed lower leg (GTEx)	EpiXcan	0.999169	skin_sun_exposed_lower_leg	0.999981
5690	ENSG00000006704	GTF2IRD1	-0.205807	-0.059117	0.836942	0.0358736	0.0116656	0.0423951	0.0879606	30	37	37	B1	Skin. sun exposed lower leg (GTEx)	EpiXcan	0.999169	skin_sun_exposed_lower_leg	0.999981
5691	ENSG00000143443	C1orf56	0.205787	0.0193348	0.836957	0.0998231	0.180003	2.63689e-17	2.15803e-16	11	13	13	B1	Skin. sun exposed lower leg (GTEx)	EpiXcan	0.999169	skin_sun_exposed_lower_leg	0.999981
5692	ENSG00000139725	RHOF	-0.205754	-0.0102198	0.836983	0.053491	0.0751541	1.04616e-07	4.04574e-07	40	55	55	B1	Skin. sun exposed lower leg (GTEx)	EpiXcan	0.999169	skin_sun_exposed_lower_leg	0.999981
5693	ENSG00000184206	GOLGA6L4	-0.205742	-0.0105957	0.836992	0.157517	0.515407	1.28627e-63	8.66437e-62	36	59	59	B1	Skin. sun exposed lower leg (GTEx)	EpiXcan	0.999169	skin_sun_exposed_lower_leg	0.999981
5694	ENSG00000151445	VIPAS39	0.205491	0.0232271	0.837188	0.061526	0.203299	2.00548e-19	1.877e-18	13	20	20	B1	Skin. sun exposed lower leg (GTEx)	EpiXcan	0.999169	skin_sun_exposed_lower_leg	0.999981
5695	ENSG00000071794	HLTF	-0.205393	-0.0208831	0.837265	0.0735649	0.113634	9.04348e-11	4.61597e-10	15	16	16	B1	Skin. sun exposed lower leg (GTEx)	EpiXcan	0.999169	skin_sun_exposed_lower_leg	0.999981
5696	ENSG00000064490	RFXANK	0.20527	0.0526702	0.837361	0.0170482	0.025493	0.00219979	0.00533885	9	10	10	B1	Skin. sun exposed lower leg (GTEx)	EpiXcan	0.999169	skin_sun_exposed_lower_leg	0.999981
5697	ENSG00000144827	ABHD10	0.204948	0.0301635	0.837613	0.031884	0.0770246	1.19611e-07	4.59269e-07	14	14	14	B1	Skin. sun exposed lower leg (GTEx)	EpiXcan	0.999169	skin_sun_exposed_lower_leg	0.999981
5698	ENSG00000131797	CLUHP3	-0.204707	-0.0319564	0.837801	0.0224278	0.0339372	0.000509254	0.0013297	9	14	14	B1	Skin. sun exposed lower leg (GTEx)	EpiXcan	0.999169	skin_sun_exposed_lower_leg	0.999981
5699	ENSG00000103253	HAGHL	-0.204449	-0.0380124	0.838003	0.0538922	0.0493803	2.65247e-05	8.00426e-05	46	63	63	B1	Skin. sun exposed lower leg (GTEx)	EpiXcan	0.999169	skin_sun_exposed_lower_leg	0.999981
5700	ENSG00000049246	PER3	-0.204312	-0.110133	0.83811	0.0109705	0.014294	0.0254108	0.0542482	12	13	13	B1	Skin. sun exposed lower leg (GTEx)	EpiXcan	0.999169	skin_sun_exposed_lower_leg	0.999981
5701	ENSG00000179299	NSUN7	0.204303	0.0256805	0.838117	0.0713956	0.201149	2.34495e-19	2.18016e-18	32	43	43	B1	Skin. sun exposed lower leg (GTEx)	EpiXcan	0.999169	skin_sun_exposed_lower_leg	0.999981
5702	ENSG00000198626	RYR2	0.204099	0.0634504	0.838276	0.0123764	0.0177797	0.0105668	0.0237527	2	3	3	B1	Skin. sun exposed lower leg (GTEx)	EpiXcan	0.999169	skin_sun_exposed_lower_leg	0.999981
5703	ENSG00000263002	ZNF234	0.204085	0.0569426	0.838287	0.00874502	0.031823	0.000769673	0.00196571	2	3	3	B1	Skin. sun exposed lower leg (GTEx)	EpiXcan	0.999169	skin_sun_exposed_lower_leg	0.999981
5704	ENSG00000181404	WASHC1	-0.204077	-0.020621	0.838293	0.0930998	0.444267	1.94966e-51	8.25277e-50	20	29	29	B1	Skin. sun exposed lower leg (GTEx)	EpiXcan	0.999169	skin_sun_exposed_lower_leg	0.999981
5705	ENSG00000149100	EIF3M	-0.203718	-0.069982	0.838574	0.00733198	0.0400392	0.00017548	0.000482279	2	3	3	B1	Skin. sun exposed lower leg (GTEx)	EpiXcan	0.999169	skin_sun_exposed_lower_leg	0.999981
5706	ENSG00000154814	OXNAD1	-0.203698	-0.0230723	0.838589	0.0230128	0.0494511	2.77967e-05	8.36469e-05	16	19	19	B1	Skin. sun exposed lower leg (GTEx)	EpiXcan	0.999169	skin_sun_exposed_lower_leg	0.999981
5707	ENSG00000113732	ATP6V0E1	0.203201	0.0870479	0.838978	0.00914486	0.033284	0.000621819	0.00160448	10	13	13	B1	Skin. sun exposed lower leg (GTEx)	EpiXcan	0.999169	skin_sun_exposed_lower_leg	0.999981
5708	ENSG00000104369	JPH1	-0.202763	-0.00550877	0.839321	0.137457	0.243575	7.94192e-24	9.48629e-23	55	67	67	B1	Skin. sun exposed lower leg (GTEx)	EpiXcan	0.999169	skin_sun_exposed_lower_leg	0.999981
5709	ENSG00000100304	TTLL12	-0.202722	-0.00973839	0.839352	0.167646	0.462685	2.9848e-53	1.33185e-51	50	64	64	B1	Skin. sun exposed lower leg (GTEx)	EpiXcan	0.999169	skin_sun_exposed_lower_leg	0.999981
5710	ENSG00000184220	CMSS1	-0.20268	-0.0589736	0.839385	0.00700727	0.017896	0.0123138	0.0274334	3	3	3	B1	Skin. sun exposed lower leg (GTEx)	EpiXcan	0.999169	skin_sun_exposed_lower_leg	0.999981
5711	ENSG00000100580	TMED8	-0.202402	-0.0286528	0.839603	0.0213676	0.20019	4.9272e-19	4.52392e-18	28	36	36	B1	Skin. sun exposed lower leg (GTEx)	EpiXcan	0.999169	skin_sun_exposed_lower_leg	0.999981
5712	ENSG00000104497	SNX16	0.20238	0.0226256	0.83962	0.163279	0.518577	8.71117e-64	5.95376e-62	11	15	15	B1	Skin. sun exposed lower leg (GTEx)	EpiXcan	0.999169	skin_sun_exposed_lower_leg	0.999981
5713	ENSG00000186806	VSIG10L	0.201785	0.0193856	0.840085	0.0728869	0.153326	1.23814e-14	8.66082e-14	21	24	24	B1	Skin. sun exposed lower leg (GTEx)	EpiXcan	0.999169	skin_sun_exposed_lower_leg	0.999981
5714	ENSG00000117054	ACADM	0.201623	0.00636296	0.840212	0.0867873	0.187617	6.07908e-18	5.1746e-17	52	64	64	B1	Skin. sun exposed lower leg (GTEx)	EpiXcan	0.999169	skin_sun_exposed_lower_leg	0.999981
5715	ENSG00000197857	ZNF44	-0.201276	-0.0345096	0.840483	0.109666	0.0383031	0.000111108	0.000312105	30	36	36	B1	Skin. sun exposed lower leg (GTEx)	EpiXcan	0.999169	skin_sun_exposed_lower_leg	0.999981
5716	ENSG00000124207	CSE1L	0.201265	0.0426466	0.840491	0.0515632	0.116421	5.04756e-11	2.62612e-10	29	38	38	B1	Skin. sun exposed lower leg (GTEx)	EpiXcan	0.999169	skin_sun_exposed_lower_leg	0.999981
5717	ENSG00000128923	MINDY2	0.201198	-0.00232146	0.840544	0.0512743	0.0163463	0.0173284	0.0378411	41	45	45	B1	Skin. sun exposed lower leg (GTEx)	EpiXcan	0.999169	skin_sun_exposed_lower_leg	0.999981
5718	ENSG00000197608	ZNF841	0.201053	0.0155598	0.840657	0.0850401	0.178925	1.47815e-17	1.23423e-16	29	34	34	B1	Skin. sun exposed lower leg (GTEx)	EpiXcan	0.999169	skin_sun_exposed_lower_leg	0.999981
5719	ENSG00000166483	WEE1	0.20105	0.0328161	0.840659	0.04257	0.110672	1.01239e-10	5.14866e-10	2	2	2	B1	Skin. sun exposed lower leg (GTEx)	EpiXcan	0.999169	skin_sun_exposed_lower_leg	0.999981
5720	ENSG00000099940	SNAP29	-0.20079	-0.0194737	0.840863	0.17056	0.230106	2.1741e-24	2.6791e-23	47	60	60	B1	Skin. sun exposed lower leg (GTEx)	EpiXcan	0.999169	skin_sun_exposed_lower_leg	0.999981
5721	ENSG00000108479	GALK1	-0.200753	-0.068046	0.840892	0.00819557	0.0220677	0.00553021	0.0128199	3	4	4	B1	Skin. sun exposed lower leg (GTEx)	EpiXcan	0.999169	skin_sun_exposed_lower_leg	0.999981
5722	ENSG00000214253	FIS1	0.200265	0.00886666	0.841273	0.220563	0.313187	1.24248e-32	2.35248e-31	27	29	29	B1	Skin. sun exposed lower leg (GTEx)	EpiXcan	0.999169	skin_sun_exposed_lower_leg	0.999981
5723	ENSG00000197245	FAM110D	0.200152	0.0376804	0.841362	0.019826	0.0412073	0.000119862	0.000335363	4	4	4	B1	Skin. sun exposed lower leg (GTEx)	EpiXcan	0.999169	skin_sun_exposed_lower_leg	0.999981
5724	ENSG00000162419	GMEB1	0.200078	0.031135	0.841419	0.0148003	0.0298625	0.00116966	0.00291915	26	30	30	B1	Skin. sun exposed lower leg (GTEx)	EpiXcan	0.999169	skin_sun_exposed_lower_leg	0.999981
5725	ENSG00000188846	RPL14	-0.199993	-0.032453	0.841486	0.0339471	0.0665771	9.92803e-07	3.50029e-06	3	3	3	B1	Skin. sun exposed lower leg (GTEx)	EpiXcan	0.999169	skin_sun_exposed_lower_leg	0.999981
5726	ENSG00000157617	C2CD2	0.199797	0.0135474	0.841639	0.121134	0.224517	6.08084e-22	6.65615e-21	26	31	31	B1	Skin. sun exposed lower leg (GTEx)	EpiXcan	0.999169	skin_sun_exposed_lower_leg	0.999981
5727	ENSG00000188997	KCTD21	0.199341	0.00158203	0.841996	0.0471086	0.154621	1.48367e-14	1.03113e-13	17	22	22	B1	Skin. sun exposed lower leg (GTEx)	EpiXcan	0.999169	skin_sun_exposed_lower_leg	0.999981
5728	ENSG00000185187	SIGIRR	-0.199102	-0.00360453	0.842183	0.0600457	0.149291	5.4507e-14	3.62802e-13	34	41	41	B1	Skin. sun exposed lower leg (GTEx)	EpiXcan	0.999169	skin_sun_exposed_lower_leg	0.999981
5729	ENSG00000157379	DHRS1	0.19889	0.00520242	0.842349	0.259714	0.507892	6.76444e-62	4.28853e-60	53	63	63	B1	Skin. sun exposed lower leg (GTEx)	EpiXcan	0.999169	skin_sun_exposed_lower_leg	0.999981
5730	ENSG00000186522	SEPT10	0.198799	0.022018	0.84242	0.0664165	0.140737	1.93917e-13	1.23723e-12	22	25	25	B1	Skin. sun exposed lower leg (GTEx)	EpiXcan	0.999169	skin_sun_exposed_lower_leg	0.999981
5731	ENSG00000001461	NIPAL3	-0.198782	-0.0220044	0.842433	0.115685	0.201007	3.46916e-19	3.19568e-18	27	29	29	B1	Skin. sun exposed lower leg (GTEx)	EpiXcan	0.999169	skin_sun_exposed_lower_leg	0.999981
5732	ENSG00000162714	ZNF496	-0.198611	-0.011833	0.842567	0.152016	0.183707	1.31314e-17	1.10104e-16	41	45	45	B1	Skin. sun exposed lower leg (GTEx)	EpiXcan	0.999169	skin_sun_exposed_lower_leg	0.999981
5733	ENSG00000113272	THG1L	-0.198292	-0.0281077	0.842817	0.0494224	0.130451	2.23643e-12	1.30943e-11	12	12	12	B1	Skin. sun exposed lower leg (GTEx)	EpiXcan	0.999169	skin_sun_exposed_lower_leg	0.999981
5734	ENSG00000243056	EIF4EBP3	0.198197	0.0412859	0.842891	0.0260636	0.0146906	0.0228216	0.0490044	14	17	17	B1	Skin. sun exposed lower leg (GTEx)	EpiXcan	0.999169	skin_sun_exposed_lower_leg	0.999981
5735	ENSG00000099917	MED15	-0.198186	0.0185916	0.8429	0.0732609	0.0460912	4.36995e-05	0.000128332	70	96	96	B1	Skin. sun exposed lower leg (GTEx)	EpiXcan	0.999169	skin_sun_exposed_lower_leg	0.999981
5736	ENSG00000224389	C4B	0.19816	0.0258147	0.84292	0.0737633	0.216655	3.68713e-21	3.86679e-20	15	17	17	B1	Skin. sun exposed lower leg (GTEx)	EpiXcan	0.999169	skin_sun_exposed_lower_leg	0.999981
5737	ENSG00000149308	NPAT	-0.198156	-0.0358674	0.842923	0.0356599	0.0410366	0.000138362	0.00038403	21	29	29	B1	Skin. sun exposed lower leg (GTEx)	EpiXcan	0.999169	skin_sun_exposed_lower_leg	0.999981
5738	ENSG00000062370	ZNF112	0.19813	0.0411916	0.842944	0.0307597	0.067653	6.38209e-07	2.29516e-06	11	11	11	B1	Skin. sun exposed lower leg (GTEx)	EpiXcan	0.999169	skin_sun_exposed_lower_leg	0.999981
5739	ENSG00000163918	RFC4	0.198103	0.0121968	0.842964	0.0512337	0.141817	1.08469e-13	7.07191e-13	16	19	19	B1	Skin. sun exposed lower leg (GTEx)	EpiXcan	0.999169	skin_sun_exposed_lower_leg	0.999981
5740	ENSG00000144369	FAM171B	-0.198007	-0.0313827	0.84304	0.0283781	0.0583641	4.63366e-06	1.51865e-05	14	15	15	B1	Skin. sun exposed lower leg (GTEx)	EpiXcan	0.999169	skin_sun_exposed_lower_leg	0.999981
5741	ENSG00000143882	ATP6V1C2	-0.197849	0.00593144	0.843163	0.0149592	0.0125053	0.037572	0.07843	22	26	26	B1	Skin. sun exposed lower leg (GTEx)	EpiXcan	0.999169	skin_sun_exposed_lower_leg	0.999981
5742	ENSG00000165646	SLC18A2	0.197822	0.0331961	0.843185	0.0378379	0.0245686	0.00344891	0.00820559	29	32	32	B1	Skin. sun exposed lower leg (GTEx)	EpiXcan	0.999169	skin_sun_exposed_lower_leg	0.999981
5743	ENSG00000103202	NME4	-0.197693	-0.0309292	0.843285	0.0310991	0.103948	6.23261e-10	2.94818e-09	5	7	7	B1	Skin. sun exposed lower leg (GTEx)	EpiXcan	0.999169	skin_sun_exposed_lower_leg	0.999981
5744	ENSG00000116221	MRPL37	-0.19767	-0.0407948	0.843303	0.0207339	0.0352417	0.000400867	0.00105873	8	8	8	B1	Skin. sun exposed lower leg (GTEx)	EpiXcan	0.999169	skin_sun_exposed_lower_leg	0.999981
5745	ENSG00000196323	ZBTB44	-0.197557	0.0394871	0.843392	0.0860884	0.0196896	0.0089078	0.0202052	69	80	80	B1	Skin. sun exposed lower leg (GTEx)	EpiXcan	0.999169	skin_sun_exposed_lower_leg	0.999981
5746	ENSG00000167526	RPL13	-0.197326	-0.0186945	0.843572	0.110258	0.159227	3.90069e-15	2.81714e-14	25	27	27	B1	Skin. sun exposed lower leg (GTEx)	EpiXcan	0.999169	skin_sun_exposed_lower_leg	0.999981
5747	ENSG00000106404	CLDN15	0.197236	0.0123519	0.843643	0.253619	0.32808	1.90467e-33	3.74282e-32	59	72	72	B1	Skin. sun exposed lower leg (GTEx)	EpiXcan	0.999169	skin_sun_exposed_lower_leg	0.999981
5748	ENSG00000095485	CWF19L1	0.197097	0.0200244	0.843752	0.101175	0.39975	2.58299e-43	7.9018e-42	16	22	22	B1	Skin. sun exposed lower leg (GTEx)	EpiXcan	0.999169	skin_sun_exposed_lower_leg	0.999981
5749	ENSG00000164818	DNAAF5	0.197094	0.039473	0.843754	0.0614228	0.169012	6.73998e-16	5.09352e-15	19	24	24	B1	Skin. sun exposed lower leg (GTEx)	EpiXcan	0.999169	skin_sun_exposed_lower_leg	0.999981
5750	ENSG00000100151	PICK1	-0.197084	-0.0321985	0.843762	0.0736514	0.275358	1.39313e-27	2.05682e-26	33	41	41	B1	Skin. sun exposed lower leg (GTEx)	EpiXcan	0.999169	skin_sun_exposed_lower_leg	0.999981
5751	ENSG00000159263	SIM2	-0.196826	-0.0205694	0.843964	0.0431791	0.13634	3.07253e-13	1.92012e-12	19	28	28	B1	Skin. sun exposed lower leg (GTEx)	EpiXcan	0.999169	skin_sun_exposed_lower_leg	0.999981
5752	ENSG00000101138	CSTF1	-0.196796	-0.0190821	0.843988	0.0702198	0.118804	2.34876e-11	1.26425e-10	16	23	23	B1	Skin. sun exposed lower leg (GTEx)	EpiXcan	0.999169	skin_sun_exposed_lower_leg	0.999981
5753	ENSG00000100347	SAMM50	0.196794	0.030241	0.843989	0.0929259	0.135919	2.52845e-13	1.59649e-12	32	46	46	B1	Skin. sun exposed lower leg (GTEx)	EpiXcan	0.999169	skin_sun_exposed_lower_leg	0.999981
5754	ENSG00000144451	SPAG16	0.196695	0.0518137	0.844066	0.0234832	0.0393632	0.000161467	0.000445426	26	33	33	B1	Skin. sun exposed lower leg (GTEx)	EpiXcan	0.999169	skin_sun_exposed_lower_leg	0.999981
5755	ENSG00000235033	AL590999.1	0.196602	0.0273801	0.844139	0.104077	0.121522	6.7003e-12	3.77171e-11	79	94	94	B1	Skin. sun exposed lower leg (GTEx)	EpiXcan	0.999169	skin_sun_exposed_lower_leg	0.999981
5756	ENSG00000188529	SRSF10	-0.196332	-0.0253984	0.84435	0.0575562	0.162226	2.64224e-15	1.92614e-14	7	9	9	B1	Skin. sun exposed lower leg (GTEx)	EpiXcan	0.999169	skin_sun_exposed_lower_leg	0.999981
5757	ENSG00000088298	EDEM2	-0.19629	-0.0216986	0.844383	0.0406935	0.0832831	3.6638e-08	1.4785e-07	10	11	11	B1	Skin. sun exposed lower leg (GTEx)	EpiXcan	0.999169	skin_sun_exposed_lower_leg	0.999981
5758	ENSG00000158089	GALNT14	-0.196164	-0.051231	0.844482	0.0247248	0.0763908	1.12299e-07	4.32615e-07	17	19	19	B1	Skin. sun exposed lower leg (GTEx)	EpiXcan	0.999169	skin_sun_exposed_lower_leg	0.999981
5759	ENSG00000196313	POM121	0.196022	0.126893	0.844593	0.00610073	0.159651	3.43491e-15	2.48974e-14	8	11	11	B1	Skin. sun exposed lower leg (GTEx)	EpiXcan	0.999169	skin_sun_exposed_lower_leg	0.999981
5760	ENSG00000158169	FANCC	0.195936	0.103076	0.84466	0.0040841	0.0109079	0.0510971	0.104682	4	5	5	B1	Skin. sun exposed lower leg (GTEx)	EpiXcan	0.999169	skin_sun_exposed_lower_leg	0.999981
5761	ENSG00000143036	SLC44A3	0.195621	0.0101979	0.844907	0.150298	0.205315	3.64164e-20	3.5957e-19	60	68	68	B1	Skin. sun exposed lower leg (GTEx)	EpiXcan	0.999169	skin_sun_exposed_lower_leg	0.999981
5762	ENSG00000066583	ISOC1	0.195483	0.0618787	0.845015	0.00929405	0.0237631	0.00321897	0.00768985	6	6	6	B1	Skin. sun exposed lower leg (GTEx)	EpiXcan	0.999169	skin_sun_exposed_lower_leg	0.999981
5763	ENSG00000213995	NAXD	0.195439	0.0237327	0.845049	0.0400148	0.0962088	1.93463e-09	8.71857e-09	13	15	15	B1	Skin. sun exposed lower leg (GTEx)	EpiXcan	0.999169	skin_sun_exposed_lower_leg	0.999981
5764	ENSG00000198087	CD2AP	0.195239	0.0740982	0.845206	0.0062957	0.0335386	0.000535819	0.00139568	17	20	20	B1	Skin. sun exposed lower leg (GTEx)	EpiXcan	0.999169	skin_sun_exposed_lower_leg	0.999981
5765	ENSG00000064601	CTSA	-0.195047	-1.34237	0.845356	2.02077e-05	0.0192531	0.00969705	0.0219102	2	4	4	B1	Skin. sun exposed lower leg (GTEx)	EpiXcan	0.999169	skin_sun_exposed_lower_leg	0.999981
5766	ENSG00000185652	NTF3	0.194889	0.127866	0.84548	0.0058405	0.0167274	0.0155353	0.0341222	6	6	6	B1	Skin. sun exposed lower leg (GTEx)	EpiXcan	0.999169	skin_sun_exposed_lower_leg	0.999981
5767	ENSG00000090013	BLVRB	0.194855	0.000291196	0.845507	0.0332902	0.0528512	1.49116e-05	4.61614e-05	24	32	32	B1	Skin. sun exposed lower leg (GTEx)	EpiXcan	0.999169	skin_sun_exposed_lower_leg	0.999981
5768	ENSG00000032389	EIPR1	-0.194726	-0.0368331	0.845607	0.0435029	0.0583726	3.94448e-06	1.30406e-05	30	39	39	B1	Skin. sun exposed lower leg (GTEx)	EpiXcan	0.999169	skin_sun_exposed_lower_leg	0.999981
5769	ENSG00000113240	CLK4	0.194357	-0.0213108	0.845896	0.041472	0.0653834	9.19347e-07	3.24949e-06	25	30	30	B1	Skin. sun exposed lower leg (GTEx)	EpiXcan	0.999169	skin_sun_exposed_lower_leg	0.999981
5770	ENSG00000149577	SIDT2	0.194275	0.019731	0.84596	0.0737784	0.0762094	1.41545e-07	5.40379e-07	52	59	59	B1	Skin. sun exposed lower leg (GTEx)	EpiXcan	0.999169	skin_sun_exposed_lower_leg	0.999981
5771	ENSG00000126698	DNAJC8	0.19421	0.0809435	0.846012	0.00391512	0.0149447	0.0228107	0.0489885	3	3	3	B1	Skin. sun exposed lower leg (GTEx)	EpiXcan	0.999169	skin_sun_exposed_lower_leg	0.999981
5772	ENSG00000175220	ARHGAP1	0.193843	0.0316927	0.846299	0.0341142	0.116395	1.81055e-11	9.81339e-11	10	15	15	B1	Skin. sun exposed lower leg (GTEx)	EpiXcan	0.999169	skin_sun_exposed_lower_leg	0.999981
5773	ENSG00000186468	RPS23	-0.193739	-0.00977541	0.846381	0.144867	0.404431	3.71411e-44	1.18269e-42	69	83	83	B1	Skin. sun exposed lower leg (GTEx)	EpiXcan	0.999169	skin_sun_exposed_lower_leg	0.999981
5774	ENSG00000091592	NLRP1	0.193612	0.0123625	0.84648	0.0125464	0.0177154	0.0129832	0.028856	16	20	20	B1	Skin. sun exposed lower leg (GTEx)	EpiXcan	0.999169	skin_sun_exposed_lower_leg	0.999981
5775	ENSG00000197146	AL133458.1	-0.19361	-0.0154555	0.846481	0.0575063	0.241326	2.88864e-23	3.35873e-22	28	36	36	B1	Skin. sun exposed lower leg (GTEx)	EpiXcan	0.999169	skin_sun_exposed_lower_leg	0.999981
5776	ENSG00000189067	LITAF	-0.19357	-0.0354485	0.846512	0.027795	0.0616926	1.93905e-06	6.64906e-06	17	24	24	B1	Skin. sun exposed lower leg (GTEx)	EpiXcan	0.999169	skin_sun_exposed_lower_leg	0.999981
5777	ENSG00000050393	MCUR1	-0.193312	-0.0466672	0.846714	0.0450599	0.14365	1.08809e-13	7.09083e-13	9	10	10	B1	Skin. sun exposed lower leg (GTEx)	EpiXcan	0.999169	skin_sun_exposed_lower_leg	0.999981
5778	ENSG00000145029	NICN1	0.193037	0.0271027	0.84693	0.0417094	0.097887	1.18445e-09	5.44288e-09	9	10	10	B1	Skin. sun exposed lower leg (GTEx)	EpiXcan	0.999169	skin_sun_exposed_lower_leg	0.999981
5779	ENSG00000187790	FANCM	0.193036	0.0378928	0.846931	0.0405372	0.0218956	0.00565785	0.0130985	41	49	49	B1	Skin. sun exposed lower leg (GTEx)	EpiXcan	0.999169	skin_sun_exposed_lower_leg	0.999981
5780	ENSG00000260855	AL591848.4	0.192977	0.0175171	0.846977	0.0570828	0.112432	7.12639e-11	3.66145e-10	16	18	18	B1	Skin. sun exposed lower leg (GTEx)	EpiXcan	0.999169	skin_sun_exposed_lower_leg	0.999981
5781	ENSG00000138835	RGS3	-0.192922	-0.0226002	0.84702	0.0342859	0.0898162	5.07093e-09	2.21198e-08	12	14	14	B1	Skin. sun exposed lower leg (GTEx)	EpiXcan	0.999169	skin_sun_exposed_lower_leg	0.999981
5782	ENSG00000144659	SLC25A38	-0.192873	-0.0241895	0.847058	0.0548827	0.190482	2.24664e-18	1.97229e-17	15	19	19	B1	Skin. sun exposed lower leg (GTEx)	EpiXcan	0.999169	skin_sun_exposed_lower_leg	0.999981
5783	ENSG00000013561	RNF14	0.192866	0.0187936	0.847064	0.126736	0.249799	1.83229e-24	2.26787e-23	45	59	59	B1	Skin. sun exposed lower leg (GTEx)	EpiXcan	0.999169	skin_sun_exposed_lower_leg	0.999981
5784	ENSG00000170606	HSPA4	-0.192617	-0.0137963	0.847259	0.190862	0.272785	5.93016e-27	8.45244e-26	26	35	35	B1	Skin. sun exposed lower leg (GTEx)	EpiXcan	0.999169	skin_sun_exposed_lower_leg	0.999981
5785	ENSG00000092108	SCFD1	0.192575	0.0403528	0.847292	0.0195838	0.063885	1.77406e-06	6.09223e-06	11	15	15	B1	Skin. sun exposed lower leg (GTEx)	EpiXcan	0.999169	skin_sun_exposed_lower_leg	0.999981
5786	ENSG00000236397	DDX11L2	0.19238	-0.00175422	0.847445	0.00476545	0.596473	6.69643e-80	9.67254e-78	21	28	28	B1	Skin. sun exposed lower leg (GTEx)	EpiXcan	0.999169	skin_sun_exposed_lower_leg	0.999981
5787	ENSG00000148498	PARD3	-0.192346	-0.0591249	0.847471	0.0206679	0.0359492	0.000362652	0.000961605	18	21	21	B1	Skin. sun exposed lower leg (GTEx)	EpiXcan	0.999169	skin_sun_exposed_lower_leg	0.999981
5788	ENSG00000141854	MISP3	0.192295	0.0446625	0.847511	0.0220173	0.106514	1.32572e-10	6.66953e-10	14	22	22	B1	Skin. sun exposed lower leg (GTEx)	EpiXcan	0.999169	skin_sun_exposed_lower_leg	0.999981
5789	ENSG00000182179	UBA7	-0.192117	-0.0464263	0.847651	0.0168146	0.125334	4.35052e-12	2.48695e-11	9	14	14	B1	Skin. sun exposed lower leg (GTEx)	EpiXcan	0.999169	skin_sun_exposed_lower_leg	0.999981
5790	ENSG00000164713	BRI3	-0.192014	-0.0381401	0.847731	0.036387	0.073154	2.78241e-07	1.03379e-06	19	24	24	B1	Skin. sun exposed lower leg (GTEx)	EpiXcan	0.999169	skin_sun_exposed_lower_leg	0.999981
5791	ENSG00000090530	P3H2	-0.191898	-0.0297124	0.847822	0.0592374	0.143234	1.55101e-13	9.96845e-13	59	76	76	B1	Skin. sun exposed lower leg (GTEx)	EpiXcan	0.999169	skin_sun_exposed_lower_leg	0.999981
5792	ENSG00000170906	NDUFA3	0.19183	0.0102812	0.847876	0.262017	0.388959	2.30154e-43	7.07167e-42	36	43	43	B1	Skin. sun exposed lower leg (GTEx)	EpiXcan	0.999169	skin_sun_exposed_lower_leg	0.999981
5793	ENSG00000149531	FRG1BP	0.191478	-0.000806129	0.848151	0.0705262	0.100953	1.15228e-09	5.30198e-09	28	34	34	B1	Skin. sun exposed lower leg (GTEx)	EpiXcan	0.999169	skin_sun_exposed_lower_leg	0.999981
5794	ENSG00000136147	PHF11	-0.191291	-0.0734026	0.848298	0.0301052	0.0348446	0.000429316	0.00113046	24	28	28	B1	Skin. sun exposed lower leg (GTEx)	EpiXcan	0.999169	skin_sun_exposed_lower_leg	0.999981
5795	ENSG00000259431	THTPA	0.191258	0.030202	0.848324	0.0146684	0.0415449	0.000125627	0.00035028	6	7	7	B1	Skin. sun exposed lower leg (GTEx)	EpiXcan	0.999169	skin_sun_exposed_lower_leg	0.999981
5796	ENSG00000134375	TIMM17A	-0.191185	-0.0237856	0.848381	0.0341355	0.0516245	1.95214e-05	5.97062e-05	29	37	37	B1	Skin. sun exposed lower leg (GTEx)	EpiXcan	0.999169	skin_sun_exposed_lower_leg	0.999981
5797	ENSG00000085449	WDFY1	-0.191162	-0.0234529	0.848399	0.123859	0.13386	7.37259e-13	4.47369e-12	54	60	60	B1	Skin. sun exposed lower leg (GTEx)	EpiXcan	0.999169	skin_sun_exposed_lower_leg	0.999981
5798	ENSG00000197958	RPL12	-0.191041	-0.0110407	0.848494	0.145388	0.463138	5.77366e-54	2.65229e-52	16	22	22	B1	Skin. sun exposed lower leg (GTEx)	EpiXcan	0.999169	skin_sun_exposed_lower_leg	0.999981
5799	ENSG00000187260	WDR86	0.190604	0.0148318	0.848836	0.0608983	0.100624	1.15268e-09	5.30209e-09	19	21	21	B1	Skin. sun exposed lower leg (GTEx)	EpiXcan	0.999169	skin_sun_exposed_lower_leg	0.999981
5800	ENSG00000134215	VAV3	-0.19055	-0.072355	0.848879	0.0100406	0.0534192	1.29884e-05	4.05121e-05	10	11	11	B1	Skin. sun exposed lower leg (GTEx)	EpiXcan	0.999169	skin_sun_exposed_lower_leg	0.999981
5801	ENSG00000167257	RNF214	0.190521	0.0337909	0.848901	0.023968	0.0530703	1.29949e-05	4.05235e-05	7	9	9	B1	Skin. sun exposed lower leg (GTEx)	EpiXcan	0.999169	skin_sun_exposed_lower_leg	0.999981
5802	ENSG00000138376	BARD1	0.18889	0.0231054	0.850179	0.0865696	0.209497	5.44892e-21	5.626e-20	28	36	36	B1	Skin. sun exposed lower leg (GTEx)	EpiXcan	0.999169	skin_sun_exposed_lower_leg	0.999981
5803	ENSG00000161036	LRWD1	-0.188869	-0.0212201	0.850195	0.0525491	0.240081	2.51257e-23	2.93363e-22	18	24	24	B1	Skin. sun exposed lower leg (GTEx)	EpiXcan	0.999169	skin_sun_exposed_lower_leg	0.999981
5804	ENSG00000213096	ZNF254	-0.188801	-0.0220756	0.850248	0.0796908	0.157213	1.13305e-15	8.44873e-15	13	15	15	B1	Skin. sun exposed lower leg (GTEx)	EpiXcan	0.999169	skin_sun_exposed_lower_leg	0.999981
5805	ENSG00000138606	SHF	0.188723	0.0206739	0.85031	0.0106479	0.015236	0.0217753	0.0469014	10	10	10	B1	Skin. sun exposed lower leg (GTEx)	EpiXcan	0.999169	skin_sun_exposed_lower_leg	0.999981
5806	ENSG00000261485	PAN3-AS1	0.188558	-0.0157053	0.850439	0.108627	0.151167	1.8795e-14	1.29404e-13	55	62	62	B1	Skin. sun exposed lower leg (GTEx)	EpiXcan	0.999169	skin_sun_exposed_lower_leg	0.999981
5807	ENSG00000155275	TRMT44	0.188502	0.0295769	0.850483	0.0367713	0.0886321	2.37022e-09	1.061e-08	6	7	7	B1	Skin. sun exposed lower leg (GTEx)	EpiXcan	0.999169	skin_sun_exposed_lower_leg	0.999981
5808	ENSG00000149806	FAU	0.188242	0.0596355	0.850687	0.00657249	0.0320786	0.000618262	0.00159618	4	5	5	B1	Skin. sun exposed lower leg (GTEx)	EpiXcan	0.999169	skin_sun_exposed_lower_leg	0.999981
5809	ENSG00000248275	TRIM52-AS1	-0.187834	-0.00854349	0.851007	0.315363	0.550232	3.55325e-70	3.34124e-68	8	11	11	B1	Skin. sun exposed lower leg (GTEx)	EpiXcan	0.999169	skin_sun_exposed_lower_leg	0.999981
5810	ENSG00000140983	RHOT2	0.187588	0.131105	0.8512	0.00374089	0.0335756	0.000600604	0.00155432	1	1	1	B1	Skin. sun exposed lower leg (GTEx)	EpiXcan	0.999169	skin_sun_exposed_lower_leg	0.999981
5811	ENSG00000100243	CYB5R3	-0.187404	-0.0159821	0.851344	0.176386	0.292267	4.89946e-29	7.96362e-28	33	34	34	B1	Skin. sun exposed lower leg (GTEx)	EpiXcan	0.999169	skin_sun_exposed_lower_leg	0.999981
5812	ENSG00000117472	TSPAN1	0.187171	0.0458228	0.851527	0.0506282	0.0497532	2.67966e-05	8.07934e-05	31	38	38	B1	Skin. sun exposed lower leg (GTEx)	EpiXcan	0.999169	skin_sun_exposed_lower_leg	0.999981
5813	ENSG00000101361	NOP56	-0.187085	-0.0318026	0.851594	0.0345422	0.0813161	5.38946e-08	2.13732e-07	39	47	47	B1	Skin. sun exposed lower leg (GTEx)	EpiXcan	0.999169	skin_sun_exposed_lower_leg	0.999981
5814	ENSG00000174130	TLR6	-0.186906	-0.014694	0.851734	0.105216	0.201098	1.33506e-19	1.26903e-18	24	27	27	B1	Skin. sun exposed lower leg (GTEx)	EpiXcan	0.999169	skin_sun_exposed_lower_leg	0.999981
5815	ENSG00000205269	TMEM170B	0.186816	0.0127409	0.851805	0.121284	0.308945	4.82049e-31	8.4849e-30	26	32	32	B1	Skin. sun exposed lower leg (GTEx)	EpiXcan	0.999169	skin_sun_exposed_lower_leg	0.999981
5816	ENSG00000132670	PTPRA	0.186441	0.125721	0.852099	0.0169697	0.0131864	0.0319587	0.0672939	25	31	31	B1	Skin. sun exposed lower leg (GTEx)	EpiXcan	0.999169	skin_sun_exposed_lower_leg	0.999981
5817	ENSG00000215252	GOLGA8B	0.186437	0.00943203	0.852102	0.175226	0.284469	1.70241e-28	2.66211e-27	42	48	48	B1	Skin. sun exposed lower leg (GTEx)	EpiXcan	0.999169	skin_sun_exposed_lower_leg	0.999981
5818	ENSG00000198000	NOL8	-0.186392	-0.0304458	0.852138	0.0308035	0.0470247	4.24126e-05	0.000124684	33	42	42	B1	Skin. sun exposed lower leg (GTEx)	EpiXcan	0.999169	skin_sun_exposed_lower_leg	0.999981
5819	ENSG00000177570	SAMD12	-0.186356	-0.00451217	0.852166	0.220543	0.280503	4.19434e-29	6.84131e-28	39	47	47	B1	Skin. sun exposed lower leg (GTEx)	EpiXcan	0.999169	skin_sun_exposed_lower_leg	0.999981
5820	ENSG00000112078	KCTD20	-0.186224	-0.02217	0.852269	0.0539102	0.072632	3.07728e-07	1.13942e-06	29	38	38	B1	Skin. sun exposed lower leg (GTEx)	EpiXcan	0.999169	skin_sun_exposed_lower_leg	0.999981
5821	ENSG00000165688	PMPCA	0.186018	0.062435	0.85243	0.0108441	0.0213334	0.00640139	0.0147565	12	16	16	B1	Skin. sun exposed lower leg (GTEx)	EpiXcan	0.999169	skin_sun_exposed_lower_leg	0.999981
5822	ENSG00000224769	MUC20P1	0.185648	0.0186434	0.852721	0.241981	0.476038	1.83562e-56	9.49036e-55	83	94	94	B1	Skin. sun exposed lower leg (GTEx)	EpiXcan	0.999169	skin_sun_exposed_lower_leg	0.999981
5823	ENSG00000110619	CARS	0.185553	0.0504475	0.852795	0.0430496	0.0495204	2.07714e-05	6.33635e-05	22	25	25	B1	Skin. sun exposed lower leg (GTEx)	EpiXcan	0.999169	skin_sun_exposed_lower_leg	0.999981
5824	ENSG00000175104	TRAF6	0.185335	0.0511558	0.852966	0.0237359	0.013004	0.0336306	0.0706232	27	30	30	B1	Skin. sun exposed lower leg (GTEx)	EpiXcan	0.999169	skin_sun_exposed_lower_leg	0.999981
5825	ENSG00000153107	ANAPC1	0.18501	0.138326	0.853221	0.00115489	0.023451	0.00440839	0.0103547	10	19	19	B1	Skin. sun exposed lower leg (GTEx)	EpiXcan	0.999169	skin_sun_exposed_lower_leg	0.999981
5826	ENSG00000162931	TRIM17	-0.184952	-0.325808	0.853266	0.000313797	0.015008	0.0221184	0.0475674	6	7	7	B1	Skin. sun exposed lower leg (GTEx)	EpiXcan	0.999169	skin_sun_exposed_lower_leg	0.999981
5827	ENSG00000187566	NHLRC1	0.18474	0.0119694	0.853433	0.129986	0.137425	1.95959e-13	1.24969e-12	50	59	59	B1	Skin. sun exposed lower leg (GTEx)	EpiXcan	0.999169	skin_sun_exposed_lower_leg	0.999981
5828	ENSG00000138303	ASCC1	-0.184489	-0.00356478	0.85363	0.105044	0.174679	1.0344e-16	8.20199e-16	35	45	45	B1	Skin. sun exposed lower leg (GTEx)	EpiXcan	0.999169	skin_sun_exposed_lower_leg	0.999981
5829	ENSG00000165886	UBTD1	0.184444	-0.158575	0.853666	0.00589326	0.0121404	0.0411606	0.0855132	5	5	5	B1	Skin. sun exposed lower leg (GTEx)	EpiXcan	0.999169	skin_sun_exposed_lower_leg	0.999981
5830	ENSG00000131165	CHMP1A	-0.184386	-0.029133	0.853711	0.0831828	0.264381	4.49298e-26	6.08812e-25	42	54	54	B1	Skin. sun exposed lower leg (GTEx)	EpiXcan	0.999169	skin_sun_exposed_lower_leg	0.999981
5831	ENSG00000142046	TMEM91	-0.184151	-0.0322492	0.853895	0.0325724	0.166341	5.83916e-16	4.42469e-15	7	9	9	B1	Skin. sun exposed lower leg (GTEx)	EpiXcan	0.999169	skin_sun_exposed_lower_leg	0.999981
5832	ENSG00000258839	MC1R	-0.183982	-0.0360541	0.854028	0.0391468	0.127823	2.59508e-12	1.51184e-11	10	11	11	B1	Skin. sun exposed lower leg (GTEx)	EpiXcan	0.999169	skin_sun_exposed_lower_leg	0.999981
5833	ENSG00000184203	PPP1R2	0.183891	0.078433	0.854099	0.00507804	0.0444057	7.28057e-05	0.000208659	8	13	13	B1	Skin. sun exposed lower leg (GTEx)	EpiXcan	0.999169	skin_sun_exposed_lower_leg	0.999981
5834	ENSG00000185019	UBOX5	-0.183851	-0.0352935	0.854131	0.0161309	0.0548447	9.06697e-06	2.87285e-05	15	19	19	B1	Skin. sun exposed lower leg (GTEx)	EpiXcan	0.999169	skin_sun_exposed_lower_leg	0.999981
5835	ENSG00000235027	AC068580.3	0.183841	0.0344659	0.854138	0.0312933	0.0694165	5.01103e-07	1.81373e-06	6	7	7	B1	Skin. sun exposed lower leg (GTEx)	EpiXcan	0.999169	skin_sun_exposed_lower_leg	0.999981
5836	ENSG00000104714	ERICH1	0.183602	0.0595963	0.854326	0.0456238	0.0863794	1.73108e-08	7.21206e-08	33	43	43	B1	Skin. sun exposed lower leg (GTEx)	EpiXcan	0.999169	skin_sun_exposed_lower_leg	0.999981
5837	ENSG00000205078	SYCE1L	0.183588	0.0243216	0.854337	0.0771275	0.292559	1.18108e-29	1.97707e-28	19	27	27	B1	Skin. sun exposed lower leg (GTEx)	EpiXcan	0.999169	skin_sun_exposed_lower_leg	0.999981
5838	ENSG00000257176	AC009318.1	-0.183388	-0.0135842	0.854494	0.14011	0.661063	1.47582e-98	4.80875e-96	31	40	40	B1	Skin. sun exposed lower leg (GTEx)	EpiXcan	0.999169	skin_sun_exposed_lower_leg	0.999981
5839	ENSG00000183444	OR7E38P	-0.183114	-0.00288878	0.854708	0.220112	0.31712	1.94531e-32	3.62443e-31	65	77	77	B1	Skin. sun exposed lower leg (GTEx)	EpiXcan	0.999169	skin_sun_exposed_lower_leg	0.999981
5840	ENSG00000233937	AC008443.1	-0.183098	-0.0371344	0.854721	0.00726251	0.0587542	4.32073e-06	1.42208e-05	8	9	9	B1	Skin. sun exposed lower leg (GTEx)	EpiXcan	0.999169	skin_sun_exposed_lower_leg	0.999981
5841	ENSG00000123643	SLC36A1	-0.18307	-0.00430161	0.854743	0.204615	0.31869	1.57435e-32	2.95686e-31	76	87	87	B1	Skin. sun exposed lower leg (GTEx)	EpiXcan	0.999169	skin_sun_exposed_lower_leg	0.999981
5842	ENSG00000198513	ATL1	0.183035	0.0395166	0.854771	0.0182025	0.0116349	0.0430024	0.0891281	15	18	18	B1	Skin. sun exposed lower leg (GTEx)	EpiXcan	0.999169	skin_sun_exposed_lower_leg	0.999981
5843	ENSG00000088882	CPXM1	0.182701	0.00876007	0.855032	0.0598859	0.0944649	2.52781e-09	1.12865e-08	14	17	17	B1	Skin. sun exposed lower leg (GTEx)	EpiXcan	0.999169	skin_sun_exposed_lower_leg	0.999981
5844	ENSG00000101367	MAPRE1	0.182258	0.008691	0.85538	0.281813	0.40283	8.9018e-44	2.784e-42	33	35	35	B1	Skin. sun exposed lower leg (GTEx)	EpiXcan	0.999169	skin_sun_exposed_lower_leg	0.999981
5845	ENSG00000204438	GPANK1	0.182239	0.072376	0.855395	0.0115566	0.0115205	0.0431934	0.0894843	8	8	8	B1	Skin. sun exposed lower leg (GTEx)	EpiXcan	0.999169	skin_sun_exposed_lower_leg	0.999981
5846	ENSG00000164488	DACT2	-0.181973	-0.0757132	0.855604	0.0317648	0.0837201	2.97411e-08	1.20783e-07	35	49	49	B1	Skin. sun exposed lower leg (GTEx)	EpiXcan	0.999169	skin_sun_exposed_lower_leg	0.999981
5847	ENSG00000009413	REV3L	-0.181864	-0.0382578	0.855689	0.0199959	0.0579969	5.52583e-06	1.79551e-05	11	11	11	B1	Skin. sun exposed lower leg (GTEx)	EpiXcan	0.999169	skin_sun_exposed_lower_leg	0.999981
5848	ENSG00000272994	AC012360.3	-0.181618	-0.0408285	0.855882	0.0134033	0.0471435	3.91979e-05	0.000115719	29	36	36	B1	Skin. sun exposed lower leg (GTEx)	EpiXcan	0.999169	skin_sun_exposed_lower_leg	0.999981
5849	ENSG00000177302	TOP3A	0.181595	0.0158467	0.855901	0.0583286	0.0196762	0.00879632	0.0199652	43	54	54	B1	Skin. sun exposed lower leg (GTEx)	EpiXcan	0.999169	skin_sun_exposed_lower_leg	0.999981
5850	ENSG00000196365	LONP1	0.181519	0.0250981	0.85596	0.0761234	0.185634	4.41047e-18	3.79344e-17	13	15	15	B1	Skin. sun exposed lower leg (GTEx)	EpiXcan	0.999169	skin_sun_exposed_lower_leg	0.999981
5851	ENSG00000131626	PPFIA1	-0.181396	-0.00799902	0.856057	0.315182	0.452308	1.8481e-53	8.29928e-52	25	29	29	B1	Skin. sun exposed lower leg (GTEx)	EpiXcan	0.999169	skin_sun_exposed_lower_leg	0.999981
5852	ENSG00000053372	MRTO4	0.181261	0.0370325	0.856162	0.0888769	0.05124	1.95068e-05	5.96745e-05	88	98	98	B1	Skin. sun exposed lower leg (GTEx)	EpiXcan	0.999169	skin_sun_exposed_lower_leg	0.999981
5853	ENSG00000139173	TMEM117	0.181133	0.041025	0.856263	0.0515031	0.0522317	1.50883e-05	4.66774e-05	36	40	40	B1	Skin. sun exposed lower leg (GTEx)	EpiXcan	0.999169	skin_sun_exposed_lower_leg	0.999981
5854	ENSG00000134815	DHX34	0.181078	0.00673709	0.856306	0.137559	0.212046	5.47307e-21	5.64677e-20	70	81	81	B1	Skin. sun exposed lower leg (GTEx)	EpiXcan	0.999169	skin_sun_exposed_lower_leg	0.999981
5855	ENSG00000101017	CD40	-0.180913	-0.0322235	0.856436	0.0476666	0.117591	2.72276e-11	1.45716e-10	7	7	7	B1	Skin. sun exposed lower leg (GTEx)	EpiXcan	0.999169	skin_sun_exposed_lower_leg	0.999981
5856	ENSG00000145331	TRMT10A	0.180468	0.0488684	0.856785	0.0462586	0.0865663	1.8553e-08	7.70666e-08	40	48	48	B1	Skin. sun exposed lower leg (GTEx)	EpiXcan	0.999169	skin_sun_exposed_lower_leg	0.999981
5857	ENSG00000119640	ACYP1	0.18042	0.0283963	0.856823	0.0291306	0.0396184	0.000103387	0.000291401	13	14	14	B1	Skin. sun exposed lower leg (GTEx)	EpiXcan	0.999169	skin_sun_exposed_lower_leg	0.999981
5858	ENSG00000233452	STXBP5-AS1	-0.180323	-0.068809	0.856899	0.00982505	0.0314273	0.000796243	0.00202876	17	21	21	B1	Skin. sun exposed lower leg (GTEx)	EpiXcan	0.999169	skin_sun_exposed_lower_leg	0.999981
5859	ENSG00000143061	IGSF3	-0.17985	-0.0299343	0.85727	0.0367214	0.0406059	0.000149451	0.000413581	36	41	41	B1	Skin. sun exposed lower leg (GTEx)	EpiXcan	0.999169	skin_sun_exposed_lower_leg	0.999981
5860	ENSG00000223509	AC135983.2	-0.179499	-0.0125722	0.857546	0.392725	0.295365	1.01801e-29	1.71023e-28	159	195	195	B1	Skin. sun exposed lower leg (GTEx)	EpiXcan	0.999169	skin_sun_exposed_lower_leg	0.999981
5861	ENSG00000182307	C8orf33	0.179334	0.0392249	0.857675	0.0491369	0.171566	1.95409e-16	1.5202e-15	8	12	12	B1	Skin. sun exposed lower leg (GTEx)	EpiXcan	0.999169	skin_sun_exposed_lower_leg	0.999981
5862	ENSG00000204642	HLA-F	0.179008	0.0196306	0.857932	0.18483	0.311539	1.39039e-31	2.51364e-30	28	33	33	B1	Skin. sun exposed lower leg (GTEx)	EpiXcan	0.999169	skin_sun_exposed_lower_leg	0.999981
5863	ENSG00000162946	DISC1	0.178345	0.0812703	0.858452	0.00887266	0.017474	0.013338	0.0295882	12	15	15	B1	Skin. sun exposed lower leg (GTEx)	EpiXcan	0.999169	skin_sun_exposed_lower_leg	0.999981
5864	ENSG00000132128	LRRC41	-0.178251	-0.087253	0.858525	0.00708217	0.0171024	0.0133762	0.0296681	5	5	5	B1	Skin. sun exposed lower leg (GTEx)	EpiXcan	0.999169	skin_sun_exposed_lower_leg	0.999981
5865	ENSG00000105373	NOP53	-0.178024	0.0194092	0.858704	0.0646572	0.0716411	2.67973e-07	9.97229e-07	45	60	60	B1	Skin. sun exposed lower leg (GTEx)	EpiXcan	0.999169	skin_sun_exposed_lower_leg	0.999981
5866	ENSG00000188906	LRRK2	-0.177968	-0.0253663	0.858748	0.0454753	0.106378	2.07104e-10	1.02817e-09	27	30	30	B1	Skin. sun exposed lower leg (GTEx)	EpiXcan	0.999169	skin_sun_exposed_lower_leg	0.999981
5867	ENSG00000131944	FAAP24	0.17776	0.0342048	0.858912	0.026657	0.209379	4.81129e-20	4.70747e-19	13	16	16	B1	Skin. sun exposed lower leg (GTEx)	EpiXcan	0.999169	skin_sun_exposed_lower_leg	0.999981
5868	ENSG00000228506	AL513550.1	0.177638	0.00724681	0.859007	0.506981	0.588082	4.65669e-78	6.21379e-76	31	34	34	B1	Skin. sun exposed lower leg (GTEx)	EpiXcan	0.999169	skin_sun_exposed_lower_leg	0.999981
5869	ENSG00000138468	SENP7	-0.177621	-0.0241453	0.85902	0.0658553	0.132463	1.08743e-12	6.52226e-12	50	61	61	B1	Skin. sun exposed lower leg (GTEx)	EpiXcan	0.999169	skin_sun_exposed_lower_leg	0.999981
5870	ENSG00000149480	MTA2	0.177489	0.0268993	0.859125	0.0529917	0.0881696	1.18372e-08	5.00154e-08	18	24	24	B1	Skin. sun exposed lower leg (GTEx)	EpiXcan	0.999169	skin_sun_exposed_lower_leg	0.999981
5871	ENSG00000141959	PFKL	0.177412	0.0242632	0.859185	0.0997279	0.278371	6.96617e-28	1.05289e-26	40	54	54	B1	Skin. sun exposed lower leg (GTEx)	EpiXcan	0.999169	skin_sun_exposed_lower_leg	0.999981
5872	ENSG00000151468	CCDC3	0.17719	0.0228599	0.859359	0.0776093	0.102429	5.35424e-10	2.54817e-09	60	74	74	B1	Skin. sun exposed lower leg (GTEx)	EpiXcan	0.999169	skin_sun_exposed_lower_leg	0.999981
5873	ENSG00000130770	ATPIF1	-0.17697	-0.106751	0.859532	0.00292674	0.0411666	0.000122905	0.000343374	2	3	3	B1	Skin. sun exposed lower leg (GTEx)	EpiXcan	0.999169	skin_sun_exposed_lower_leg	0.999981
5874	ENSG00000221818	EBF2	-0.176961	-0.049486	0.859539	0.063223	0.0805032	5.07286e-08	2.01863e-07	59	73	73	B1	Skin. sun exposed lower leg (GTEx)	EpiXcan	0.999169	skin_sun_exposed_lower_leg	0.999981
5875	ENSG00000179115	FARSA	-0.176913	-0.0493326	0.859576	0.0111432	0.0593663	3.87457e-06	1.28246e-05	4	5	5	B1	Skin. sun exposed lower leg (GTEx)	EpiXcan	0.999169	skin_sun_exposed_lower_leg	0.999981
5876	ENSG00000160345	C9orf116	0.176765	0.0572708	0.859693	0.00749883	0.0334002	0.000588919	0.00152633	11	13	13	B1	Skin. sun exposed lower leg (GTEx)	EpiXcan	0.999169	skin_sun_exposed_lower_leg	0.999981
5877	ENSG00000114744	COMMD2	-0.176671	-0.0204801	0.859767	0.0680805	0.108545	1.34069e-10	6.73516e-10	20	22	22	B1	Skin. sun exposed lower leg (GTEx)	EpiXcan	0.999169	skin_sun_exposed_lower_leg	0.999981
5878	ENSG00000152240	HAUS1	-0.175879	-0.0127307	0.860389	0.107409	0.179139	2.23287e-17	1.84353e-16	41	47	47	B1	Skin. sun exposed lower leg (GTEx)	EpiXcan	0.999169	skin_sun_exposed_lower_leg	0.999981
5879	ENSG00000160321	ZNF208	0.175732	0.0315805	0.860505	0.0311265	0.10162	7.66958e-10	3.59273e-09	17	25	25	B1	Skin. sun exposed lower leg (GTEx)	EpiXcan	0.999169	skin_sun_exposed_lower_leg	0.999981
5880	ENSG00000178966	RMI1	0.175667	0.027716	0.860556	0.0185838	0.0419967	0.000102946	0.000290275	14	16	16	B1	Skin. sun exposed lower leg (GTEx)	EpiXcan	0.999169	skin_sun_exposed_lower_leg	0.999981
5881	ENSG00000110074	FOXRED1	-0.175337	-0.012267	0.860815	0.186558	0.477518	1.76835e-56	9.17642e-55	32	47	47	B1	Skin. sun exposed lower leg (GTEx)	EpiXcan	0.999169	skin_sun_exposed_lower_leg	0.999981
5882	ENSG00000171574	ZNF584	0.17524	-0.000388527	0.860891	0.184371	0.255955	1.6843e-25	2.20342e-24	51	62	62	B1	Skin. sun exposed lower leg (GTEx)	EpiXcan	0.999169	skin_sun_exposed_lower_leg	0.999981
5883	ENSG00000187688	TRPV2	-0.175118	0.00651745	0.860987	0.00660617	0.136042	4.19033e-13	2.59782e-12	11	14	14	B1	Skin. sun exposed lower leg (GTEx)	EpiXcan	0.999169	skin_sun_exposed_lower_leg	0.999981
5884	ENSG00000100030	MAPK1	0.174967	0.652861	0.861105	0.000331345	0.0203157	0.00731676	0.0167323	2	6	6	B1	Skin. sun exposed lower leg (GTEx)	EpiXcan	0.999169	skin_sun_exposed_lower_leg	0.999981
5885	ENSG00000171617	ENC1	0.174557	0.0166839	0.861427	0.074357	0.122332	1.20939e-11	6.64502e-11	16	18	18	B1	Skin. sun exposed lower leg (GTEx)	EpiXcan	0.999169	skin_sun_exposed_lower_leg	0.999981
5886	ENSG00000174446	SNAPC5	0.174015	0.0275105	0.861854	0.0438472	0.0865662	1.95076e-08	8.07449e-08	14	16	16	B1	Skin. sun exposed lower leg (GTEx)	EpiXcan	0.999169	skin_sun_exposed_lower_leg	0.999981
5887	ENSG00000187187	ZNF546	0.173844	0.0272435	0.861988	0.0148596	0.0412316	0.000140494	0.000389564	9	10	10	B1	Skin. sun exposed lower leg (GTEx)	EpiXcan	0.999169	skin_sun_exposed_lower_leg	0.999981
5888	ENSG00000266208	AC080112.2	0.173813	0.0171327	0.862013	0.0255293	0.0781564	9.67696e-08	3.75267e-07	12	15	15	B1	Skin. sun exposed lower leg (GTEx)	EpiXcan	0.999169	skin_sun_exposed_lower_leg	0.999981
5889	ENSG00000140009	ESR2	-0.173755	-0.0269353	0.862058	0.0374328	0.362189	2.66254e-38	6.56776e-37	9	16	16	B1	Skin. sun exposed lower leg (GTEx)	EpiXcan	0.999169	skin_sun_exposed_lower_leg	0.999981
5890	ENSG00000215769	ARHGAP27P1-BPTFP1-KPNA2P3	0.173445	0.0325454	0.862301	0.0377991	0.131777	1.19799e-12	7.15172e-12	5	6	6	B1	Skin. sun exposed lower leg (GTEx)	EpiXcan	0.999169	skin_sun_exposed_lower_leg	0.999981
5891	ENSG00000119522	DENND1A	-0.173373	-0.0676626	0.862358	0.0469284	0.0290525	0.00142875	0.00353742	32	39	39	B1	Skin. sun exposed lower leg (GTEx)	EpiXcan	0.999169	skin_sun_exposed_lower_leg	0.999981
5892	ENSG00000183291	SELENOF	0.173246	0.0459012	0.862458	0.0127487	0.0327192	0.000598901	0.00155048	17	21	21	B1	Skin. sun exposed lower leg (GTEx)	EpiXcan	0.999169	skin_sun_exposed_lower_leg	0.999981
5893	ENSG00000214113	LYRM4	0.173167	0.0156728	0.86252	0.220797	0.34845	5.37374e-36	1.1951e-34	63	78	78	B1	Skin. sun exposed lower leg (GTEx)	EpiXcan	0.999169	skin_sun_exposed_lower_leg	0.999981
5894	ENSG00000105750	ZNF85	0.173163	0.00162958	0.862523	0.0683748	0.155021	5.62339e-15	4.01782e-14	25	32	32	B1	Skin. sun exposed lower leg (GTEx)	EpiXcan	0.999169	skin_sun_exposed_lower_leg	0.999981
5895	ENSG00000103222	ABCC1	0.17316	0.0135342	0.862526	0.0399196	0.0784946	8.56762e-08	3.33725e-07	36	42	42	B1	Skin. sun exposed lower leg (GTEx)	EpiXcan	0.999169	skin_sun_exposed_lower_leg	0.999981
5896	ENSG00000103591	AAGAB	0.173103	0.0301211	0.862571	0.0497611	0.059481	3.12984e-06	1.04709e-05	40	52	52	B1	Skin. sun exposed lower leg (GTEx)	EpiXcan	0.999169	skin_sun_exposed_lower_leg	0.999981
5897	ENSG00000258768	AL356019.2	-0.172952	-0.022652	0.862689	0.0311597	0.0928045	3.82257e-09	1.68316e-08	28	34	34	B1	Skin. sun exposed lower leg (GTEx)	EpiXcan	0.999169	skin_sun_exposed_lower_leg	0.999981
5898	ENSG00000076554	TPD52	0.172932	0.00917997	0.862705	0.209374	0.27347	1.71376e-27	2.51429e-26	134	159	159	B1	Skin. sun exposed lower leg (GTEx)	EpiXcan	0.999169	skin_sun_exposed_lower_leg	0.999981
5899	ENSG00000110811	P3H3	-0.172811	-0.253502	0.8628	0.000389212	0.0235027	0.00426277	0.0100295	1	2	2	B1	Skin. sun exposed lower leg (GTEx)	EpiXcan	0.999169	skin_sun_exposed_lower_leg	0.999981
5900	ENSG00000197930	ERO1A	0.172777	0.0521112	0.862827	0.0194089	0.0302399	0.00106652	0.00267701	14	16	16	B1	Skin. sun exposed lower leg (GTEx)	EpiXcan	0.999169	skin_sun_exposed_lower_leg	0.999981
5901	ENSG00000242588	AC108010.1	0.172639	0.00811146	0.862935	0.424958	0.620113	7.14663e-87	1.4945e-84	36	45	45	B1	Skin. sun exposed lower leg (GTEx)	EpiXcan	0.999169	skin_sun_exposed_lower_leg	0.999981
5902	ENSG00000237499	AL357060.2	-0.172388	-0.031115	0.863133	0.0389724	0.325678	1.64439e-33	3.24501e-32	16	23	23	B1	Skin. sun exposed lower leg (GTEx)	EpiXcan	0.999169	skin_sun_exposed_lower_leg	0.999981
5903	ENSG00000141452	C18orf8	-0.172243	-0.0144905	0.863246	0.180618	0.353453	2.6834e-37	6.23501e-36	32	38	38	B1	Skin. sun exposed lower leg (GTEx)	EpiXcan	0.999169	skin_sun_exposed_lower_leg	0.999981
5904	ENSG00000074416	MGLL	-0.172229	-0.0917904	0.863257	0.00967019	0.016374	0.0157699	0.0346211	10	14	14	B1	Skin. sun exposed lower leg (GTEx)	EpiXcan	0.999169	skin_sun_exposed_lower_leg	0.999981
5905	ENSG00000167723	TRPV3	0.172188	0.0133495	0.86329	0.110022	0.195238	9.9264e-19	8.93248e-18	12	13	13	B1	Skin. sun exposed lower leg (GTEx)	EpiXcan	0.999169	skin_sun_exposed_lower_leg	0.999981
5906	ENSG00000125450	NUP85	-0.172179	-0.021275	0.863297	0.0987526	0.217421	4.03541e-21	4.21312e-20	5	7	7	B1	Skin. sun exposed lower leg (GTEx)	EpiXcan	0.999169	skin_sun_exposed_lower_leg	0.999981
5907	ENSG00000079277	MKNK1	0.172089	0.0510864	0.863368	0.0366267	0.0227062	0.00487443	0.0113675	27	36	36	B1	Skin. sun exposed lower leg (GTEx)	EpiXcan	0.999169	skin_sun_exposed_lower_leg	0.999981
5908	ENSG00000188070	C11orf95	-0.172001	-0.0656002	0.863437	0.00284373	0.0117024	0.0405851	0.0843802	9	11	11	B1	Skin. sun exposed lower leg (GTEx)	EpiXcan	0.999169	skin_sun_exposed_lower_leg	0.999981
5909	ENSG00000188372	ZP3	-0.171905	-0.0125886	0.863512	0.361548	0.483717	1.83192e-58	1.01051e-56	58	71	71	B1	Skin. sun exposed lower leg (GTEx)	EpiXcan	0.999169	skin_sun_exposed_lower_leg	0.999981
5910	ENSG00000176809	LRRC37A3	-0.171799	-0.0370247	0.863595	0.0802429	0.18247	2.60346e-17	2.13316e-16	2	2	2	B1	Skin. sun exposed lower leg (GTEx)	EpiXcan	0.999169	skin_sun_exposed_lower_leg	0.999981
5911	ENSG00000141401	IMPA2	0.171646	0.0213823	0.863716	0.240243	0.292054	6.30285e-29	1.01739e-27	49	56	56	B1	Skin. sun exposed lower leg (GTEx)	EpiXcan	0.999169	skin_sun_exposed_lower_leg	0.999981
5912	ENSG00000118200	CAMSAP2	-0.171273	-0.0182025	0.864009	0.0933262	0.198862	7.0026e-19	6.371e-18	18	23	23	B1	Skin. sun exposed lower leg (GTEx)	EpiXcan	0.999169	skin_sun_exposed_lower_leg	0.999981
5913	ENSG00000163803	PLB1	-0.171267	-0.0236313	0.864014	0.03541	0.0910494	6.7598e-09	2.91779e-08	37	42	42	B1	Skin. sun exposed lower leg (GTEx)	EpiXcan	0.999169	skin_sun_exposed_lower_leg	0.999981
5914	ENSG00000213713	PIGCP1	-0.171128	-0.0273198	0.864123	0.0313554	0.0928323	4.19225e-09	1.839e-08	10	13	13	B1	Skin. sun exposed lower leg (GTEx)	EpiXcan	0.999169	skin_sun_exposed_lower_leg	0.999981
5915	ENSG00000138463	DIRC2	-0.170516	-0.0162567	0.864604	0.0218378	0.0469127	3.63836e-05	0.00010782	36	42	42	B1	Skin. sun exposed lower leg (GTEx)	EpiXcan	0.999169	skin_sun_exposed_lower_leg	0.999981
5916	ENSG00000115604	IL18R1	-0.170356	-0.0128334	0.86473	0.0528634	0.0989485	1.83084e-09	8.27214e-09	23	28	28	B1	Skin. sun exposed lower leg (GTEx)	EpiXcan	0.999169	skin_sun_exposed_lower_leg	0.999981
5917	ENSG00000174652	ZNF266	-0.170151	-0.00669578	0.864891	0.524063	0.726307	6.85071e-122	1.0665e-118	38	51	51	B1	Skin. sun exposed lower leg (GTEx)	EpiXcan	0.999169	skin_sun_exposed_lower_leg	0.999981
5918	ENSG00000133985	TTC9	-0.17013	-0.0417858	0.864908	0.0284338	0.0154758	0.0197857	0.0428731	32	35	35	B1	Skin. sun exposed lower leg (GTEx)	EpiXcan	0.999169	skin_sun_exposed_lower_leg	0.999981
5919	ENSG00000026950	BTN3A1	0.170018	0.0159874	0.864996	0.102634	0.136954	4.90391e-13	3.02149e-12	22	25	25	B1	Skin. sun exposed lower leg (GTEx)	EpiXcan	0.999169	skin_sun_exposed_lower_leg	0.999981
5920	ENSG00000254772	EEF1G	-0.169737	-0.0195898	0.865217	0.0652813	0.122804	1.25113e-11	6.86894e-11	21	24	24	B1	Skin. sun exposed lower leg (GTEx)	EpiXcan	0.999169	skin_sun_exposed_lower_leg	0.999981
5921	ENSG00000167851	CD300A	0.169415	-0.0623037	0.86547	0.00362182	0.0215502	0.00619859	0.0143125	11	14	14	B1	Skin. sun exposed lower leg (GTEx)	EpiXcan	0.999169	skin_sun_exposed_lower_leg	0.999981
5922	ENSG00000131398	KCNC3	-0.1694	-0.0251274	0.865482	0.0976447	0.288601	6.2875e-29	1.01608e-27	34	50	50	B1	Skin. sun exposed lower leg (GTEx)	EpiXcan	0.999169	skin_sun_exposed_lower_leg	0.999981
5923	ENSG00000143436	MRPL9	0.169149	0.063003	0.86568	0.00681879	0.0420902	0.000112628	0.000316176	6	11	11	B1	Skin. sun exposed lower leg (GTEx)	EpiXcan	0.999169	skin_sun_exposed_lower_leg	0.999981
5924	ENSG00000006652	IFRD1	-0.169143	-0.0178498	0.865684	0.0291945	0.111687	1.15039e-10	5.82094e-10	16	18	18	B1	Skin. sun exposed lower leg (GTEx)	EpiXcan	0.999169	skin_sun_exposed_lower_leg	0.999981
5925	ENSG00000169967	MAP3K2	0.168727	0.0227618	0.866011	0.0464137	0.120492	1.77476e-11	9.63059e-11	7	8	8	B1	Skin. sun exposed lower leg (GTEx)	EpiXcan	0.999169	skin_sun_exposed_lower_leg	0.999981
5926	ENSG00000049656	CLPTM1L	-0.168697	-0.0296064	0.866035	0.0736386	0.0415646	0.000127022	0.000353958	44	51	51	B1	Skin. sun exposed lower leg (GTEx)	EpiXcan	0.999169	skin_sun_exposed_lower_leg	0.999981
5927	ENSG00000085832	EPS15	-0.168536	-0.0112195	0.866161	0.310457	0.420079	7.81738e-47	2.76589e-45	14	16	16	B1	Skin. sun exposed lower leg (GTEx)	EpiXcan	0.999169	skin_sun_exposed_lower_leg	0.999981
5928	ENSG00000198131	ZNF544	0.16851	0.020777	0.866182	0.0430126	0.0801093	7.34959e-08	2.87962e-07	26	33	33	B1	Skin. sun exposed lower leg (GTEx)	EpiXcan	0.999169	skin_sun_exposed_lower_leg	0.999981
5929	ENSG00000146267	FAXC	0.168375	0.0457715	0.866289	0.0198078	0.0173012	0.0130606	0.0290233	14	16	16	B1	Skin. sun exposed lower leg (GTEx)	EpiXcan	0.999169	skin_sun_exposed_lower_leg	0.999981
5930	ENSG00000004700	RECQL	0.16823	0.0194442	0.866402	0.274829	0.13777	2.98632e-13	1.86958e-12	180	211	211	B1	Skin. sun exposed lower leg (GTEx)	EpiXcan	0.999169	skin_sun_exposed_lower_leg	0.999981
5931	ENSG00000141837	CACNA1A	-0.16819	-0.0607677	0.866434	0.00840472	0.0207456	0.00677854	0.0155798	4	4	4	B1	Skin. sun exposed lower leg (GTEx)	EpiXcan	0.999169	skin_sun_exposed_lower_leg	0.999981
5932	ENSG00000111671	SPSB2	0.167975	0.016806	0.866603	0.101989	0.282968	3.25519e-28	5.04518e-27	10	14	14	B1	Skin. sun exposed lower leg (GTEx)	EpiXcan	0.999169	skin_sun_exposed_lower_leg	0.999981
5933	ENSG00000249915	PDCD6	-0.16796	-0.0341814	0.866615	0.0343773	0.172491	1.93941e-16	1.50961e-15	12	17	17	B1	Skin. sun exposed lower leg (GTEx)	EpiXcan	0.999169	skin_sun_exposed_lower_leg	0.999981
5934	ENSG00000260456	C16orf95	-0.167766	-0.0330009	0.866767	0.0200433	0.0741823	2.11636e-07	7.97106e-07	8	11	11	B1	Skin. sun exposed lower leg (GTEx)	EpiXcan	0.999169	skin_sun_exposed_lower_leg	0.999981
5935	ENSG00000175224	ATG13	0.16771	0.00829589	0.866812	0.0423767	0.0715885	2.17348e-07	8.17345e-07	23	26	26	B1	Skin. sun exposed lower leg (GTEx)	EpiXcan	0.999169	skin_sun_exposed_lower_leg	0.999981
5936	ENSG00000160818	GPATCH4	-0.167671	0.00511556	0.866842	0.0293527	0.0424	0.000107092	0.000301419	26	32	32	B1	Skin. sun exposed lower leg (GTEx)	EpiXcan	0.999169	skin_sun_exposed_lower_leg	0.999981
5937	ENSG00000183696	UPP1	0.167335	0.0705086	0.867107	0.00399343	0.023353	0.00443155	0.0104074	19	24	24	B1	Skin. sun exposed lower leg (GTEx)	EpiXcan	0.999169	skin_sun_exposed_lower_leg	0.999981
5938	ENSG00000152348	ATG10	0.167126	0.00941248	0.867271	0.416265	0.583315	1.76229e-77	2.2046e-75	59	65	65	B1	Skin. sun exposed lower leg (GTEx)	EpiXcan	0.999169	skin_sun_exposed_lower_leg	0.999981
5939	ENSG00000154134	ROBO3	0.166984	0.0153775	0.867383	0.0391052	0.0573742	6.17539e-06	1.99409e-05	23	24	24	B1	Skin. sun exposed lower leg (GTEx)	EpiXcan	0.999169	skin_sun_exposed_lower_leg	0.999981
5940	ENSG00000196296	ATP2A1	-0.166884	-0.0893373	0.867462	0.0197427	0.0286418	0.00146467	0.00362251	11	14	14	B1	Skin. sun exposed lower leg (GTEx)	EpiXcan	0.999169	skin_sun_exposed_lower_leg	0.999981
5941	ENSG00000078140	UBE2K	0.166684	0.0439037	0.867619	0.0216969	0.0325315	0.000736047	0.00188326	24	27	27	B1	Skin. sun exposed lower leg (GTEx)	EpiXcan	0.999169	skin_sun_exposed_lower_leg	0.999981
5942	ENSG00000168792	ABHD15	-0.166508	-0.0161161	0.867757	0.0524751	0.100658	1.29172e-09	5.89905e-09	7	10	10	B1	Skin. sun exposed lower leg (GTEx)	EpiXcan	0.999169	skin_sun_exposed_lower_leg	0.999981
5943	ENSG00000141519	CCDC40	0.166461	0.0126417	0.867794	0.11702	0.183339	1.81913e-17	1.50994e-16	37	44	44	B1	Skin. sun exposed lower leg (GTEx)	EpiXcan	0.999169	skin_sun_exposed_lower_leg	0.999981
5944	ENSG00000149548	CCDC15	-0.166372	-0.0334607	0.867864	0.0673629	0.265609	9.59157e-27	1.35471e-25	60	68	68	B1	Skin. sun exposed lower leg (GTEx)	EpiXcan	0.999169	skin_sun_exposed_lower_leg	0.999981
5945	ENSG00000260948	AL390195.2	-0.16608	-0.0196117	0.868094	0.0645993	0.13788	5.6599e-13	3.46898e-12	15	19	19	B1	Skin. sun exposed lower leg (GTEx)	EpiXcan	0.999169	skin_sun_exposed_lower_leg	0.999981
5946	ENSG00000159314	ARHGAP27	-0.165805	-0.0098802	0.86831	0.122947	0.302801	6.70036e-32	1.22557e-30	17	24	24	B1	Skin. sun exposed lower leg (GTEx)	EpiXcan	0.999169	skin_sun_exposed_lower_leg	0.999981
5947	ENSG00000105559	PLEKHA4	-0.16579	-0.0307413	0.868322	0.0285215	0.137623	2.15098e-13	1.36677e-12	5	7	7	B1	Skin. sun exposed lower leg (GTEx)	EpiXcan	0.999169	skin_sun_exposed_lower_leg	0.999981
5948	ENSG00000237438	CECR7	-0.165644	-0.0120309	0.868437	0.147001	0.604302	3.24338e-82	5.28407e-80	31	42	42	B1	Skin. sun exposed lower leg (GTEx)	EpiXcan	0.999169	skin_sun_exposed_lower_leg	0.999981
5949	ENSG00000204291	COL15A1	0.165452	0.00549706	0.868588	0.0462761	0.064708	1.55087e-06	5.36126e-06	38	49	49	B1	Skin. sun exposed lower leg (GTEx)	EpiXcan	0.999169	skin_sun_exposed_lower_leg	0.999981
5950	ENSG00000222009	BTBD19	-0.165448	-0.0211378	0.868591	0.0510776	0.100168	1.2598e-09	5.7608e-09	34	48	48	B1	Skin. sun exposed lower leg (GTEx)	EpiXcan	0.999169	skin_sun_exposed_lower_leg	0.999981
5951	ENSG00000244482	LILRA6	-0.165375	-0.0867577	0.868649	0.0157011	0.120122	1.64481e-11	8.94275e-11	22	31	31	B1	Skin. sun exposed lower leg (GTEx)	EpiXcan	0.999169	skin_sun_exposed_lower_leg	0.999981
5952	ENSG00000100994	PYGB	-0.165357	-0.0198035	0.868663	0.0877118	0.195243	1.08823e-18	9.78639e-18	15	17	17	B1	Skin. sun exposed lower leg (GTEx)	EpiXcan	0.999169	skin_sun_exposed_lower_leg	0.999981
5953	ENSG00000128159	TUBGCP6	-0.165262	-0.00941882	0.868738	0.0393957	0.0431962	9.48873e-05	0.000268796	43	55	55	B1	Skin. sun exposed lower leg (GTEx)	EpiXcan	0.999169	skin_sun_exposed_lower_leg	0.999981
5954	ENSG00000182013	PNMA8A	-0.164172	-0.010134	0.869596	0.471728	0.58959	1.35216e-79	1.89451e-77	49	59	59	B1	Skin. sun exposed lower leg (GTEx)	EpiXcan	0.999169	skin_sun_exposed_lower_leg	0.999981
5955	ENSG00000213588	ZBTB9	0.163781	0.022141	0.869904	0.0225868	0.05091	1.24137e-05	3.88406e-05	12	13	13	B1	Skin. sun exposed lower leg (GTEx)	EpiXcan	0.999169	skin_sun_exposed_lower_leg	0.999981
5956	ENSG00000105397	TYK2	0.163723	0.0911805	0.869949	0.00559646	0.063672	1.16924e-06	4.09453e-06	12	15	15	B1	Skin. sun exposed lower leg (GTEx)	EpiXcan	0.999169	skin_sun_exposed_lower_leg	0.999981
5957	ENSG00000081803	CADPS2	0.163703	0.0364037	0.869965	0.0105423	0.010113	0.0604545	0.122085	21	22	22	B1	Skin. sun exposed lower leg (GTEx)	EpiXcan	0.999169	skin_sun_exposed_lower_leg	0.999981
5958	ENSG00000047579	DTNBP1	0.163458	0.0289563	0.870158	0.0692413	0.139104	3.6008e-13	2.24325e-12	21	24	24	B1	Skin. sun exposed lower leg (GTEx)	EpiXcan	0.999169	skin_sun_exposed_lower_leg	0.999981
5959	ENSG00000124795	DEK	0.163308	0.0147477	0.870276	0.0248467	0.0224654	0.00486233	0.0113487	25	26	26	B1	Skin. sun exposed lower leg (GTEx)	EpiXcan	0.999169	skin_sun_exposed_lower_leg	0.999981
5960	ENSG00000140471	LINS1	-0.163307	-0.0576641	0.870277	0.00819351	0.054263	1.03321e-05	3.25603e-05	16	20	20	B1	Skin. sun exposed lower leg (GTEx)	EpiXcan	0.999169	skin_sun_exposed_lower_leg	0.999981
5961	ENSG00000141252	VPS53	-0.16329	-0.0147076	0.87029	0.132006	0.266529	2.3169e-26	3.18568e-25	32	36	36	B1	Skin. sun exposed lower leg (GTEx)	EpiXcan	0.999169	skin_sun_exposed_lower_leg	0.999981
5962	ENSG00000178814	OPLAH	0.163008	-0.00837629	0.870512	0.0225419	0.0127805	0.035428	0.0741754	24	29	29	B1	Skin. sun exposed lower leg (GTEx)	EpiXcan	0.999169	skin_sun_exposed_lower_leg	0.999981
5963	ENSG00000250479	CHCHD10	0.16273	0.0236067	0.870731	0.0311017	0.0423623	8.9556e-05	0.000254105	16	20	20	B1	Skin. sun exposed lower leg (GTEx)	EpiXcan	0.999169	skin_sun_exposed_lower_leg	0.999981
5964	ENSG00000101460	MAP1LC3A	0.162615	0.0311816	0.870821	0.0352543	0.0850365	2.97154e-08	1.20714e-07	12	13	13	B1	Skin. sun exposed lower leg (GTEx)	EpiXcan	0.999169	skin_sun_exposed_lower_leg	0.999981
5965	ENSG00000114770	ABCC5	-0.162344	-0.0525006	0.871035	0.00694571	0.0171877	0.0144931	0.0319633	10	12	12	B1	Skin. sun exposed lower leg (GTEx)	EpiXcan	0.999169	skin_sun_exposed_lower_leg	0.999981
5966	ENSG00000182952	HMGN4	-0.162054	-0.0536577	0.871263	0.0118195	0.0461346	4.91384e-05	0.000143343	11	16	16	B1	Skin. sun exposed lower leg (GTEx)	EpiXcan	0.999169	skin_sun_exposed_lower_leg	0.999981
5967	ENSG00000175643	RMI2	-0.161396	-0.0101011	0.871782	0.235207	0.410778	1.07029e-46	3.75836e-45	22	28	28	B1	Skin. sun exposed lower leg (GTEx)	EpiXcan	0.999169	skin_sun_exposed_lower_leg	0.999981
5968	ENSG00000169403	PTAFR	0.161323	0.00228431	0.871839	0.0619068	0.154449	1.41308e-14	9.82564e-14	14	17	17	B1	Skin. sun exposed lower leg (GTEx)	EpiXcan	0.999169	skin_sun_exposed_lower_leg	0.999981
5969	ENSG00000090238	YPEL3	-0.161283	-0.00939384	0.871871	0.198998	0.343711	2.79295e-36	6.28122e-35	6	7	7	B1	Skin. sun exposed lower leg (GTEx)	EpiXcan	0.999169	skin_sun_exposed_lower_leg	0.999981
5970	ENSG00000267107	PCAT19	0.160552	0.0127507	0.872446	0.172827	0.338193	6.44075e-35	1.35092e-33	8	11	11	B1	Skin. sun exposed lower leg (GTEx)	EpiXcan	0.999169	skin_sun_exposed_lower_leg	0.999981
5971	ENSG00000231500	RPS18	0.160416	0.0139977	0.872553	0.0483797	0.560956	1.26864e-75	1.50634e-73	47	53	53	B1	Skin. sun exposed lower leg (GTEx)	EpiXcan	0.999169	skin_sun_exposed_lower_leg	0.999981
5972	ENSG00000248092	NNT-AS1	0.160399	0.129916	0.872567	0.00836805	0.0276132	0.00176287	0.00432795	9	12	12	B1	Skin. sun exposed lower leg (GTEx)	EpiXcan	0.999169	skin_sun_exposed_lower_leg	0.999981
5973	ENSG00000197081	IGF2R	-0.160351	-0.0052067	0.872604	0.0692797	0.116568	3.92515e-11	2.06438e-10	39	45	45	B1	Skin. sun exposed lower leg (GTEx)	EpiXcan	0.999169	skin_sun_exposed_lower_leg	0.999981
5974	ENSG00000080298	RFX3	-0.160176	-0.0307971	0.872742	0.00894959	0.0228889	0.00417298	0.0098232	5	5	5	B1	Skin. sun exposed lower leg (GTEx)	EpiXcan	0.999169	skin_sun_exposed_lower_leg	0.999981
5975	ENSG00000188554	NBR1	0.160018	0.0204514	0.872867	0.0609845	0.113627	8.66192e-11	4.42282e-10	16	17	17	B1	Skin. sun exposed lower leg (GTEx)	EpiXcan	0.999169	skin_sun_exposed_lower_leg	0.999981
5976	ENSG00000151773	CCDC122	0.160002	-0.00179367	0.872879	0.0728529	0.132812	1.70678e-12	1.00604e-11	20	21	21	B1	Skin. sun exposed lower leg (GTEx)	EpiXcan	0.999169	skin_sun_exposed_lower_leg	0.999981
5977	ENSG00000148688	RPP30	0.159801	0.0463256	0.873038	0.0141588	0.0546478	1.10209e-05	3.46607e-05	20	26	26	B1	Skin. sun exposed lower leg (GTEx)	EpiXcan	0.999169	skin_sun_exposed_lower_leg	0.999981
5978	ENSG00000204604	ZNF468	0.159692	-0.00302926	0.873124	0.0684307	0.131645	9.77406e-13	5.87744e-12	49	59	59	B1	Skin. sun exposed lower leg (GTEx)	EpiXcan	0.999169	skin_sun_exposed_lower_leg	0.999981
5979	ENSG00000263753	LINC00667	0.159474	0.00946864	0.873295	0.295183	0.472348	1.17997e-54	5.64249e-53	38	43	43	B1	Skin. sun exposed lower leg (GTEx)	EpiXcan	0.999169	skin_sun_exposed_lower_leg	0.999981
5980	ENSG00000140718	FTO	-0.159321	-0.00478227	0.873416	0.053584	0.0868083	1.80555e-08	7.50891e-08	27	33	33	B1	Skin. sun exposed lower leg (GTEx)	EpiXcan	0.999169	skin_sun_exposed_lower_leg	0.999981
5981	ENSG00000112031	MTRF1L	-0.15899	-0.00830026	0.873677	0.403992	0.641418	5.04064e-93	1.44131e-90	73	88	88	B1	Skin. sun exposed lower leg (GTEx)	EpiXcan	0.999169	skin_sun_exposed_lower_leg	0.999981
5982	ENSG00000106400	ZNHIT1	0.158304	0.0110854	0.874217	0.110972	0.219219	4.5467e-21	4.71182e-20	19	22	22	B1	Skin. sun exposed lower leg (GTEx)	EpiXcan	0.999169	skin_sun_exposed_lower_leg	0.999981
5983	ENSG00000174332	GLIS1	-0.157888	-0.0481127	0.874545	0.012446	0.0391751	0.000184064	0.000504977	14	17	17	B1	Skin. sun exposed lower leg (GTEx)	EpiXcan	0.999169	skin_sun_exposed_lower_leg	0.999981
5984	ENSG00000148143	ZNF462	0.157665	0.0186647	0.874721	0.0428185	0.102702	7.55104e-10	3.54669e-09	37	47	47	B1	Skin. sun exposed lower leg (GTEx)	EpiXcan	0.999169	skin_sun_exposed_lower_leg	0.999981
5985	ENSG00000108591	DRG2	0.157438	0.135079	0.8749	0.00170143	0.0196598	0.00810866	0.0184763	1	4	4	B1	Skin. sun exposed lower leg (GTEx)	EpiXcan	0.999169	skin_sun_exposed_lower_leg	0.999981
5986	ENSG00000129235	TXNDC17	0.15653	0.0379084	0.875616	0.0160676	0.014189	0.0256302	0.0546748	26	36	36	B1	Skin. sun exposed lower leg (GTEx)	EpiXcan	0.999169	skin_sun_exposed_lower_leg	0.999981
5987	ENSG00000118515	SGK1	-0.156474	-0.0191424	0.87566	0.029551	0.0574665	3.34623e-06	1.11549e-05	15	17	17	B1	Skin. sun exposed lower leg (GTEx)	EpiXcan	0.999169	skin_sun_exposed_lower_leg	0.999981
5988	ENSG00000177483	RBM44	0.156295	0.00451774	0.875801	0.161874	0.32492	2.62131e-33	5.12234e-32	17	19	19	B1	Skin. sun exposed lower leg (GTEx)	EpiXcan	0.999169	skin_sun_exposed_lower_leg	0.999981
5989	ENSG00000155085	AK9	0.156145	0.0258875	0.875919	0.0542161	0.0786238	1.00377e-07	3.88611e-07	22	24	24	B1	Skin. sun exposed lower leg (GTEx)	EpiXcan	0.999169	skin_sun_exposed_lower_leg	0.999981
5990	ENSG00000168884	TNIP2	-0.156075	-0.00957196	0.875974	0.0230264	0.0568949	4.59435e-06	1.50612e-05	13	16	16	B1	Skin. sun exposed lower leg (GTEx)	EpiXcan	0.999169	skin_sun_exposed_lower_leg	0.999981
5991	ENSG00000106688	SLC1A1	-0.156042	-0.017538	0.876	0.0886137	0.198608	7.43611e-19	6.73915e-18	1	1	1	B1	Skin. sun exposed lower leg (GTEx)	EpiXcan	0.999169	skin_sun_exposed_lower_leg	0.999981
5992	ENSG00000100129	EIF3L	-0.15601	-0.037089	0.876025	0.0118883	0.167485	2.93909e-16	2.26635e-15	9	15	15	B1	Skin. sun exposed lower leg (GTEx)	EpiXcan	0.999169	skin_sun_exposed_lower_leg	0.999981
5993	ENSG00000236144	TMEM147-AS1	-0.155865	-0.0244285	0.87614	0.0422066	0.0842138	1.93649e-08	8.0225e-08	15	15	15	B1	Skin. sun exposed lower leg (GTEx)	EpiXcan	0.999169	skin_sun_exposed_lower_leg	0.999981
5994	ENSG00000186017	ZNF566	0.155669	0.0439916	0.876294	0.0118049	0.0631668	9.57584e-07	3.37952e-06	10	12	12	B1	Skin. sun exposed lower leg (GTEx)	EpiXcan	0.999169	skin_sun_exposed_lower_leg	0.999981
5995	ENSG00000185651	UBE2L3	0.155274	-0.037412	0.876605	0.0133139	0.035427	0.000371152	0.000982656	27	33	33	B1	Skin. sun exposed lower leg (GTEx)	EpiXcan	0.999169	skin_sun_exposed_lower_leg	0.999981
5996	ENSG00000119685	TTLL5	0.155082	0.026214	0.876757	0.016744	0.0408275	0.000127659	0.000355662	12	14	14	B1	Skin. sun exposed lower leg (GTEx)	EpiXcan	0.999169	skin_sun_exposed_lower_leg	0.999981
5997	ENSG00000175348	TMEM9B	-0.155034	-0.00803097	0.876795	0.0924515	0.147033	3.97466e-14	2.67607e-13	38	49	49	B1	Skin. sun exposed lower leg (GTEx)	EpiXcan	0.999169	skin_sun_exposed_lower_leg	0.999981
5998	ENSG00000126214	KLC1	0.154991	-0.0314013	0.876828	0.0447665	0.0275251	0.00197156	0.00481413	34	40	40	B1	Skin. sun exposed lower leg (GTEx)	EpiXcan	0.999169	skin_sun_exposed_lower_leg	0.999981
5999	ENSG00000107890	ANKRD26	0.154845	0.0567767	0.876944	0.0268215	0.0189091	0.0102586	0.0231156	34	40	40	B1	Skin. sun exposed lower leg (GTEx)	EpiXcan	0.999169	skin_sun_exposed_lower_leg	0.999981
6000	ENSG00000006282	SPATA20	0.154678	0.00929343	0.877075	0.193751	0.674517	1.87396e-103	9.05383e-101	22	26	26	B1	Skin. sun exposed lower leg (GTEx)	EpiXcan	0.999169	skin_sun_exposed_lower_leg	0.999981
6001	ENSG00000119888	EPCAM	-0.154553	-0.0353863	0.877173	0.119428	0.0316328	0.000898168	0.00227481	73	97	97	B1	Skin. sun exposed lower leg (GTEx)	EpiXcan	0.999169	skin_sun_exposed_lower_leg	0.999981
6002	ENSG00000125851	PCSK2	0.154441	-0.00372021	0.877262	0.0402779	0.0921974	6.5565e-09	2.83732e-08	58	75	75	B1	Skin. sun exposed lower leg (GTEx)	EpiXcan	0.999169	skin_sun_exposed_lower_leg	0.999981
6003	ENSG00000130338	TULP4	-0.154323	-0.154778	0.877355	0.00102794	0.0252972	0.00302249	0.00723899	5	6	6	B1	Skin. sun exposed lower leg (GTEx)	EpiXcan	0.999169	skin_sun_exposed_lower_leg	0.999981
6004	ENSG00000181523	SGSH	0.154221	0.0146109	0.877435	0.0930862	0.220258	4.81783e-21	4.98175e-20	23	29	29	B1	Skin. sun exposed lower leg (GTEx)	EpiXcan	0.999169	skin_sun_exposed_lower_leg	0.999981
6005	ENSG00000081923	ATP8B1	0.154092	0.00736508	0.877537	0.0494515	0.083255	2.91299e-08	1.18542e-07	28	33	33	B1	Skin. sun exposed lower leg (GTEx)	EpiXcan	0.999169	skin_sun_exposed_lower_leg	0.999981
6006	ENSG00000133056	PIK3C2B	0.153941	0.0197243	0.877656	0.083433	0.117482	2.6182e-11	1.40335e-10	42	56	56	B1	Skin. sun exposed lower leg (GTEx)	EpiXcan	0.999169	skin_sun_exposed_lower_leg	0.999981
6007	ENSG00000140859	KIFC3	-0.153726	-0.0292488	0.877826	0.019436	0.0494063	2.92994e-05	8.79798e-05	13	16	16	B1	Skin. sun exposed lower leg (GTEx)	EpiXcan	0.999169	skin_sun_exposed_lower_leg	0.999981
6008	ENSG00000125485	DDX31	-0.153158	-0.00932712	0.878274	0.216313	0.346052	1.26993e-35	2.73317e-34	33	41	41	B1	Skin. sun exposed lower leg (GTEx)	EpiXcan	0.999169	skin_sun_exposed_lower_leg	0.999981
6009	ENSG00000124613	ZNF391	-0.153083	-0.0124287	0.878333	0.1129	0.328541	1.04439e-33	2.07855e-32	18	21	21	B1	Skin. sun exposed lower leg (GTEx)	EpiXcan	0.999169	skin_sun_exposed_lower_leg	0.999981
6010	ENSG00000111801	BTN3A3	-0.153007	-0.00940456	0.878393	0.0782338	0.0678465	7.13068e-07	2.54737e-06	50	60	60	B1	Skin. sun exposed lower leg (GTEx)	EpiXcan	0.999169	skin_sun_exposed_lower_leg	0.999981
6011	ENSG00000112578	BYSL	0.153006	0.0322121	0.878393	0.0530226	0.0108564	0.0500528	0.102708	78	92	92	B1	Skin. sun exposed lower leg (GTEx)	EpiXcan	0.999169	skin_sun_exposed_lower_leg	0.999981
6012	ENSG00000272379	AL008729.2	-0.152985	-0.0144088	0.87841	0.026507	0.0544033	1.02128e-05	3.21989e-05	29	41	41	B1	Skin. sun exposed lower leg (GTEx)	EpiXcan	0.999169	skin_sun_exposed_lower_leg	0.999981
6013	ENSG00000204632	HLA-G	0.152485	0.0256586	0.878804	0.11764	0.254268	1.13404e-24	1.41488e-23	59	73	73	B1	Skin. sun exposed lower leg (GTEx)	EpiXcan	0.999169	skin_sun_exposed_lower_leg	0.999981
6014	ENSG00000079257	LXN	-0.152372	-0.00867348	0.878894	0.0473628	0.0868873	1.2285e-08	5.18292e-08	20	26	26	B1	Skin. sun exposed lower leg (GTEx)	EpiXcan	0.999169	skin_sun_exposed_lower_leg	0.999981
6015	ENSG00000012779	ALOX5	0.15188	0.0178071	0.879282	0.117714	0.143769	5.21911e-14	3.48546e-13	23	24	24	B1	Skin. sun exposed lower leg (GTEx)	EpiXcan	0.999169	skin_sun_exposed_lower_leg	0.999981
6016	ENSG00000153207	AHCTF1	-0.151872	-0.0436055	0.879288	0.0270454	0.0437974	7.91145e-05	0.000225758	37	42	42	B1	Skin. sun exposed lower leg (GTEx)	EpiXcan	0.999169	skin_sun_exposed_lower_leg	0.999981
6017	ENSG00000118997	DNAH7	0.151856	0.0180524	0.8793	0.0813093	0.162086	3.24421e-15	2.35395e-14	13	14	14	B1	Skin. sun exposed lower leg (GTEx)	EpiXcan	0.999169	skin_sun_exposed_lower_leg	0.999981
6018	ENSG00000198755	RPL10A	-0.15165	-0.0424544	0.879463	0.0839932	0.12013	2.04477e-11	1.10573e-10	33	40	40	B1	Skin. sun exposed lower leg (GTEx)	EpiXcan	0.999169	skin_sun_exposed_lower_leg	0.999981
6019	ENSG00000172466	ZNF24	0.151576	0.0047896	0.879521	0.0482136	0.0774629	7.41791e-08	2.90476e-07	20	23	23	B1	Skin. sun exposed lower leg (GTEx)	EpiXcan	0.999169	skin_sun_exposed_lower_leg	0.999981
6020	ENSG00000032219	ARID4A	-0.151478	-0.0714903	0.879598	0.0339652	0.0267213	0.0021756	0.00528344	52	59	59	B1	Skin. sun exposed lower leg (GTEx)	EpiXcan	0.999169	skin_sun_exposed_lower_leg	0.999981
6021	ENSG00000232630	PRPS1P2	-0.151465	-0.0275715	0.879609	0.0251218	0.0522072	1.5556e-05	4.80394e-05	9	12	12	B1	Skin. sun exposed lower leg (GTEx)	EpiXcan	0.999169	skin_sun_exposed_lower_leg	0.999981
6022	ENSG00000124067	SLC12A4	-0.151401	-0.0731439	0.879659	0.0116749	0.0383128	0.000251683	0.000680102	15	17	17	B1	Skin. sun exposed lower leg (GTEx)	EpiXcan	0.999169	skin_sun_exposed_lower_leg	0.999981
6023	ENSG00000127526	SLC35E1	-0.151106	-0.0254292	0.879892	0.0176421	0.0150692	0.0213317	0.0459743	17	24	24	B1	Skin. sun exposed lower leg (GTEx)	EpiXcan	0.999169	skin_sun_exposed_lower_leg	0.999981
6024	ENSG00000133104	SPART	0.151081	0.0262331	0.879912	0.0251069	0.0479522	3.53002e-05	0.000104853	14	18	18	B1	Skin. sun exposed lower leg (GTEx)	EpiXcan	0.999169	skin_sun_exposed_lower_leg	0.999981
6025	ENSG00000223745	CCDC18-AS1	0.150906	0.00968436	0.88005	0.213025	0.552541	3.87528e-73	4.27532e-71	44	53	53	B1	Skin. sun exposed lower leg (GTEx)	EpiXcan	0.999169	skin_sun_exposed_lower_leg	0.999981
6026	ENSG00000012124	CD22	-0.150805	-0.0633778	0.880129	0.00677708	0.0180417	0.0122486	0.0273011	5	6	6	B1	Skin. sun exposed lower leg (GTEx)	EpiXcan	0.999169	skin_sun_exposed_lower_leg	0.999981
6027	ENSG00000131467	PSME3	0.150453	0.030544	0.880407	0.0151545	0.0326986	0.000687991	0.0017645	8	10	10	B1	Skin. sun exposed lower leg (GTEx)	EpiXcan	0.999169	skin_sun_exposed_lower_leg	0.999981
6028	ENSG00000261616	AC036108.3	0.150035	0.0905768	0.880737	0.0109696	0.0268499	0.00212344	0.00515982	17	23	23	B1	Skin. sun exposed lower leg (GTEx)	EpiXcan	0.999169	skin_sun_exposed_lower_leg	0.999981
6029	ENSG00000166508	MCM7	0.149982	0.0324195	0.880779	0.0589398	0.0592954	2.47144e-06	8.36812e-06	20	22	22	B1	Skin. sun exposed lower leg (GTEx)	EpiXcan	0.999169	skin_sun_exposed_lower_leg	0.999981
6030	ENSG00000158008	EXTL1	-0.149771	-0.00978749	0.880946	0.0266713	0.0675149	5.44376e-07	1.96782e-06	12	14	14	B1	Skin. sun exposed lower leg (GTEx)	EpiXcan	0.999169	skin_sun_exposed_lower_leg	0.999981
6031	ENSG00000149596	JPH2	0.149754	0.0343209	0.880959	0.0179528	0.0214004	0.00635735	0.0146622	9	9	9	B1	Skin. sun exposed lower leg (GTEx)	EpiXcan	0.999169	skin_sun_exposed_lower_leg	0.999981
6032	ENSG00000258890	CEP95	0.149738	-0.0473404	0.880971	0.0472804	0.0343493	0.000491668	0.0012869	59	82	82	B1	Skin. sun exposed lower leg (GTEx)	EpiXcan	0.999169	skin_sun_exposed_lower_leg	0.999981
6033	ENSG00000054523	KIF1B	0.149707	0.00472145	0.880996	0.0426758	0.0578594	5.2485e-06	1.71095e-05	18	21	21	B1	Skin. sun exposed lower leg (GTEx)	EpiXcan	0.999169	skin_sun_exposed_lower_leg	0.999981
6034	ENSG00000187650	VMAC	-0.149529	-0.0249676	0.881136	0.0325125	0.0682915	6.03784e-07	2.17583e-06	14	18	18	B1	Skin. sun exposed lower leg (GTEx)	EpiXcan	0.999169	skin_sun_exposed_lower_leg	0.999981
6035	ENSG00000179981	TSHZ1	0.149459	0.069113	0.881192	0.00710301	0.0269698	0.00205574	0.005004	2	2	2	B1	Skin. sun exposed lower leg (GTEx)	EpiXcan	0.999169	skin_sun_exposed_lower_leg	0.999981
6036	ENSG00000107819	SFXN3	0.149214	0.0190395	0.881384	0.0692428	0.13496	7.70223e-13	4.66563e-12	20	24	24	B1	Skin. sun exposed lower leg (GTEx)	EpiXcan	0.999169	skin_sun_exposed_lower_leg	0.999981
6037	ENSG00000171236	LRG1	0.149203	0.204529	0.881394	0.00102117	0.0105633	0.0548047	0.111576	5	7	7	B1	Skin. sun exposed lower leg (GTEx)	EpiXcan	0.999169	skin_sun_exposed_lower_leg	0.999981
6038	ENSG00000113971	NPHP3	0.149161	-0.00249841	0.881427	0.145097	0.242616	3.63789e-24	4.44769e-23	26	36	36	B1	Skin. sun exposed lower leg (GTEx)	EpiXcan	0.999169	skin_sun_exposed_lower_leg	0.999981
6039	ENSG00000105993	DNAJB6	-0.149133	-0.108203	0.881448	0.00543884	0.0158554	0.0190541	0.0413967	3	5	5	B1	Skin. sun exposed lower leg (GTEx)	EpiXcan	0.999169	skin_sun_exposed_lower_leg	0.999981
6040	ENSG00000115687	PASK	0.148923	0.00829536	0.881615	0.276318	0.399685	3.84675e-44	1.22215e-42	43	50	50	B1	Skin. sun exposed lower leg (GTEx)	EpiXcan	0.999169	skin_sun_exposed_lower_leg	0.999981
6041	ENSG00000148935	GAS2	-0.148856	-0.0116754	0.881667	0.0342448	0.0558126	7.72453e-06	2.46928e-05	24	30	30	B1	Skin. sun exposed lower leg (GTEx)	EpiXcan	0.999169	skin_sun_exposed_lower_leg	0.999981
6042	ENSG00000228649	SNHG26	-0.148392	-0.0105877	0.882033	0.153931	0.468961	1.9583e-54	9.2383e-53	34	37	37	B1	Skin. sun exposed lower leg (GTEx)	EpiXcan	0.999169	skin_sun_exposed_lower_leg	0.999981
6043	ENSG00000075711	DLG1	-0.148221	0.00616309	0.882169	0.186164	0.100232	8.71955e-10	4.06149e-09	122	146	146	B1	Skin. sun exposed lower leg (GTEx)	EpiXcan	0.999169	skin_sun_exposed_lower_leg	0.999981
6044	ENSG00000100614	PPM1A	-0.147919	-0.0210947	0.882406	0.0732103	0.149182	4.58589e-14	3.07725e-13	28	37	37	B1	Skin. sun exposed lower leg (GTEx)	EpiXcan	0.999169	skin_sun_exposed_lower_leg	0.999981
6045	ENSG00000115020	PIKFYVE	-0.147914	-0.0281397	0.882411	0.006611	0.0284552	0.00142567	0.00353041	4	4	4	B1	Skin. sun exposed lower leg (GTEx)	EpiXcan	0.999169	skin_sun_exposed_lower_leg	0.999981
6046	ENSG00000165695	AK8	0.147866	0.0139764	0.882449	0.116583	0.212083	1.25777e-20	1.277e-19	25	27	27	B1	Skin. sun exposed lower leg (GTEx)	EpiXcan	0.999169	skin_sun_exposed_lower_leg	0.999981
6047	ENSG00000213015	ZNF580	0.147827	0.0262743	0.88248	0.0144842	0.0463615	4.73272e-05	0.000138377	6	9	9	B1	Skin. sun exposed lower leg (GTEx)	EpiXcan	0.999169	skin_sun_exposed_lower_leg	0.999981
6048	ENSG00000129007	CALML4	0.147674	0.0378196	0.8826	0.0176417	0.0151925	0.0214466	0.0462077	11	12	12	B1	Skin. sun exposed lower leg (GTEx)	EpiXcan	0.999169	skin_sun_exposed_lower_leg	0.999981
6049	ENSG00000134198	TSPAN2	0.147359	0.0375843	0.882849	0.0460569	0.0555571	8.32432e-06	2.64841e-05	40	48	48	B1	Skin. sun exposed lower leg (GTEx)	EpiXcan	0.999169	skin_sun_exposed_lower_leg	0.999981
6050	ENSG00000167077	MEI1	-0.147344	-0.0309806	0.882861	0.0183282	0.050955	1.93738e-05	5.93194e-05	8	9	9	B1	Skin. sun exposed lower leg (GTEx)	EpiXcan	0.999169	skin_sun_exposed_lower_leg	0.999981
6051	ENSG00000108963	DPH1	-0.147187	-0.0394366	0.882985	0.0443829	0.136392	2.91273e-13	1.82678e-12	18	25	25	B1	Skin. sun exposed lower leg (GTEx)	EpiXcan	0.999169	skin_sun_exposed_lower_leg	0.999981
6052	ENSG00000138792	ENPEP	-0.147167	-0.621176	0.883	6.07465e-05	0.0234162	0.00427057	0.0100445	1	3	3	B1	Skin. sun exposed lower leg (GTEx)	EpiXcan	0.999169	skin_sun_exposed_lower_leg	0.999981
6053	ENSG00000151693	ASAP2	0.146967	-0.00988649	0.883158	0.0583427	0.140753	2.35205e-13	1.48914e-12	33	41	41	B1	Skin. sun exposed lower leg (GTEx)	EpiXcan	0.999169	skin_sun_exposed_lower_leg	0.999981
6054	ENSG00000119401	TRIM32	-0.146707	-0.0195359	0.883363	0.0762353	0.0146408	0.0248752	0.053194	59	73	73	B1	Skin. sun exposed lower leg (GTEx)	EpiXcan	0.999169	skin_sun_exposed_lower_leg	0.999981
6055	ENSG00000196151	WDSUB1	0.146503	0.0222188	0.883525	0.162489	0.0982251	1.81304e-09	8.19437e-09	120	140	140	B1	Skin. sun exposed lower leg (GTEx)	EpiXcan	0.999169	skin_sun_exposed_lower_leg	0.999981
6056	ENSG00000133519	ZDHHC8P1	-0.146498	-0.019437	0.883528	0.271778	0.392775	3.61139e-44	1.15523e-42	84	107	107	B1	Skin. sun exposed lower leg (GTEx)	EpiXcan	0.999169	skin_sun_exposed_lower_leg	0.999981
6057	ENSG00000008988	RPS20	0.146403	0.0241655	0.883603	0.038837	0.0898676	6.65546e-09	2.87541e-08	13	14	14	B1	Skin. sun exposed lower leg (GTEx)	EpiXcan	0.999169	skin_sun_exposed_lower_leg	0.999981
6058	ENSG00000187676	B3GLCT	0.146131	0.0301857	0.883818	0.0119742	0.0310125	0.000989386	0.00249501	7	9	9	B1	Skin. sun exposed lower leg (GTEx)	EpiXcan	0.999169	skin_sun_exposed_lower_leg	0.999981
6059	ENSG00000140391	TSPAN3	0.146049	0.0142148	0.883883	0.125691	0.156417	4.02383e-15	2.90159e-14	28	29	29	B1	Skin. sun exposed lower leg (GTEx)	EpiXcan	0.999169	skin_sun_exposed_lower_leg	0.999981
6060	ENSG00000136271	DDX56	0.145989	0.0248518	0.88393	0.0306968	0.0584902	3.95842e-06	1.30805e-05	13	15	15	B1	Skin. sun exposed lower leg (GTEx)	EpiXcan	0.999169	skin_sun_exposed_lower_leg	0.999981
6061	ENSG00000107821	KAZALD1	0.145938	0.0360482	0.88397	0.0288916	0.0567753	6.98411e-06	2.24488e-05	14	15	15	B1	Skin. sun exposed lower leg (GTEx)	EpiXcan	0.999169	skin_sun_exposed_lower_leg	0.999981
6062	ENSG00000164181	ELOVL7	-0.145886	-0.0447979	0.884011	0.0122736	0.065915	1.05313e-06	3.70089e-06	11	17	17	B1	Skin. sun exposed lower leg (GTEx)	EpiXcan	0.999169	skin_sun_exposed_lower_leg	0.999981
6063	ENSG00000075240	GRAMD4	0.145671	0.0018935	0.884181	0.0959371	0.409102	8.20257e-45	2.6727e-43	48	59	59	B1	Skin. sun exposed lower leg (GTEx)	EpiXcan	0.999169	skin_sun_exposed_lower_leg	0.999981
6064	ENSG00000225855	RUSC1-AS1	0.145323	0.0718645	0.884456	0.0167769	0.0311674	0.000886032	0.00224529	14	19	19	B1	Skin. sun exposed lower leg (GTEx)	EpiXcan	0.999169	skin_sun_exposed_lower_leg	0.999981
6065	ENSG00000273148	AL035563.1	-0.144839	-0.0159079	0.884838	0.101366	0.185075	8.64904e-18	7.31332e-17	10	10	10	B1	Skin. sun exposed lower leg (GTEx)	EpiXcan	0.999169	skin_sun_exposed_lower_leg	0.999981
6066	ENSG00000167695	FAM57A	-0.144565	-0.0670782	0.885054	0.0118208	0.0207202	0.00671638	0.0154445	9	10	10	B1	Skin. sun exposed lower leg (GTEx)	EpiXcan	0.999169	skin_sun_exposed_lower_leg	0.999981
6067	ENSG00000007047	MARK4	-0.144389	-0.0538466	0.885193	0.05252	0.0410096	0.000119498	0.000334591	42	53	53	B1	Skin. sun exposed lower leg (GTEx)	EpiXcan	0.999169	skin_sun_exposed_lower_leg	0.999981
6068	ENSG00000104852	SNRNP70	-0.144219	-0.0224812	0.885327	0.0180351	0.17332	1.87931e-16	1.46364e-15	15	22	22	B1	Skin. sun exposed lower leg (GTEx)	EpiXcan	0.999169	skin_sun_exposed_lower_leg	0.999981
6069	ENSG00000080824	HSP90AA1	-0.143399	-0.0150637	0.885975	0.029457	0.0625529	1.90295e-06	6.53006e-06	10	12	12	B1	Skin. sun exposed lower leg (GTEx)	EpiXcan	0.999169	skin_sun_exposed_lower_leg	0.999981
6070	ENSG00000167615	LENG8	-0.143364	-0.0195229	0.886003	0.0370287	0.0930032	5.57939e-09	2.42547e-08	8	9	9	B1	Skin. sun exposed lower leg (GTEx)	EpiXcan	0.999169	skin_sun_exposed_lower_leg	0.999981
6071	ENSG00000171497	PPID	-0.143189	-0.0138475	0.886141	0.113891	0.154281	1.8205e-14	1.25526e-13	25	28	28	B1	Skin. sun exposed lower leg (GTEx)	EpiXcan	0.999169	skin_sun_exposed_lower_leg	0.999981
6072	ENSG00000149260	CAPN5	0.143023	0.0441237	0.886272	0.013883	0.0238879	0.00374274	0.00887002	14	18	18	B1	Skin. sun exposed lower leg (GTEx)	EpiXcan	0.999169	skin_sun_exposed_lower_leg	0.999981
6073	ENSG00000244480	AC005154.3	0.143006	0.00790362	0.886286	0.226581	0.33152	3.32501e-34	6.80097e-33	43	56	56	B1	Skin. sun exposed lower leg (GTEx)	EpiXcan	0.999169	skin_sun_exposed_lower_leg	0.999981
6074	ENSG00000100058	CRYBB2P1	-0.142991	-0.0038865	0.886298	0.0159399	0.0258839	0.00266694	0.00641927	9	11	11	B1	Skin. sun exposed lower leg (GTEx)	EpiXcan	0.999169	skin_sun_exposed_lower_leg	0.999981
6075	ENSG00000177646	ACAD9	-0.142955	-0.00641733	0.886325	0.183203	0.295515	6.0506e-34	1.21803e-32	37	45	45	B1	Skin. sun exposed lower leg (GTEx)	EpiXcan	0.999169	skin_sun_exposed_lower_leg	0.999981
6076	ENSG00000197147	LRRC8B	0.142939	0.0116859	0.886338	0.172753	0.267387	1.50969e-26	2.1068e-25	31	34	34	B1	Skin. sun exposed lower leg (GTEx)	EpiXcan	0.999169	skin_sun_exposed_lower_leg	0.999981
6077	ENSG00000103148	NPRL3	-0.142821	-0.000616129	0.886431	0.138245	0.365039	2.74946e-38	6.77025e-37	22	30	30	B1	Skin. sun exposed lower leg (GTEx)	EpiXcan	0.999169	skin_sun_exposed_lower_leg	0.999981
6078	ENSG00000145555	MYO10	-0.142552	-0.078177	0.886644	0.0187149	0.0115564	0.043134	0.0893878	33	34	34	B1	Skin. sun exposed lower leg (GTEx)	EpiXcan	0.999169	skin_sun_exposed_lower_leg	0.999981
6079	ENSG00000204525	HLA-C	-0.142537	-0.00492518	0.886656	0.425913	0.542324	9.50514e-71	9.12168e-69	110	140	140	B1	Skin. sun exposed lower leg (GTEx)	EpiXcan	0.999169	skin_sun_exposed_lower_leg	0.999981
6080	ENSG00000265298	AC132812.1	0.142496	0.0263456	0.886688	0.0398221	0.182745	9.63523e-18	8.1227e-17	8	10	10	B1	Skin. sun exposed lower leg (GTEx)	EpiXcan	0.999169	skin_sun_exposed_lower_leg	0.999981
6081	ENSG00000127241	MASP1	-0.142172	-0.0263873	0.886944	0.0260352	0.0889907	1.09778e-08	4.65104e-08	7	7	7	B1	Skin. sun exposed lower leg (GTEx)	EpiXcan	0.999169	skin_sun_exposed_lower_leg	0.999981
6082	ENSG00000068615	REEP1	0.142055	-0.00156477	0.887037	0.0418493	0.0367289	0.000328228	0.000875296	38	41	41	B1	Skin. sun exposed lower leg (GTEx)	EpiXcan	0.999169	skin_sun_exposed_lower_leg	0.999981
6083	ENSG00000180758	GPR157	0.142027	0.0299514	0.887058	0.0330908	0.106245	2.83218e-10	1.3865e-09	9	11	11	B1	Skin. sun exposed lower leg (GTEx)	EpiXcan	0.999169	skin_sun_exposed_lower_leg	0.999981
6084	ENSG00000029534	ANK1	-0.141683	-0.0395803	0.88733	0.0240824	0.0174177	0.0135746	0.0300796	47	55	55	B1	Skin. sun exposed lower leg (GTEx)	EpiXcan	0.999169	skin_sun_exposed_lower_leg	0.999981
6085	ENSG00000211456	SACM1L	0.14147	0.00923683	0.887498	0.149127	0.153238	7.41575e-15	5.26086e-14	74	82	82	B1	Skin. sun exposed lower leg (GTEx)	EpiXcan	0.999169	skin_sun_exposed_lower_leg	0.999981
6086	ENSG00000176928	GCNT4	-0.141466	-0.0147069	0.887502	0.0365793	0.053912	1.0339e-05	3.25748e-05	14	17	17	B1	Skin. sun exposed lower leg (GTEx)	EpiXcan	0.999169	skin_sun_exposed_lower_leg	0.999981
6087	ENSG00000258920	FOXN3-AS1	0.141289	0.0723039	0.887642	0.00361865	0.015263	0.0211809	0.0456703	2	2	2	B1	Skin. sun exposed lower leg (GTEx)	EpiXcan	0.999169	skin_sun_exposed_lower_leg	0.999981
6088	ENSG00000134575	ACP2	-0.140887	-0.0102491	0.887959	0.139994	0.260126	1.39627e-25	1.84384e-24	27	33	33	B1	Skin. sun exposed lower leg (GTEx)	EpiXcan	0.999169	skin_sun_exposed_lower_leg	0.999981
6089	ENSG00000165028	NIPSNAP3B	0.140591	0.017947	0.888193	0.0531292	0.137035	4.85788e-13	2.99444e-12	4	5	5	B1	Skin. sun exposed lower leg (GTEx)	EpiXcan	0.999169	skin_sun_exposed_lower_leg	0.999981
6090	ENSG00000178860	MSC	0.140548	0.0243348	0.888227	0.0224097	0.0418513	9.74364e-05	0.000275627	19	23	23	B1	Skin. sun exposed lower leg (GTEx)	EpiXcan	0.999169	skin_sun_exposed_lower_leg	0.999981
6091	ENSG00000183665	TRMT12	-0.140264	-0.0126872	0.888451	0.107372	0.318068	3.52576e-32	6.53432e-31	16	22	22	B1	Skin. sun exposed lower leg (GTEx)	EpiXcan	0.999169	skin_sun_exposed_lower_leg	0.999981
6092	ENSG00000141258	SGSM2	-0.140102	-0.0455863	0.88858	0.0329101	0.57348	3.00186e-76	3.68939e-74	32	44	44	B1	Skin. sun exposed lower leg (GTEx)	EpiXcan	0.999169	skin_sun_exposed_lower_leg	0.999981
6093	ENSG00000186594	MIR22HG	0.139926	0.0961697	0.888718	0.00474434	0.0499166	1.94836e-05	5.96427e-05	4	5	5	B1	Skin. sun exposed lower leg (GTEx)	EpiXcan	0.999169	skin_sun_exposed_lower_leg	0.999981
6094	ENSG00000087266	SH3BP2	0.13987	0.0568823	0.888763	0.00813999	0.011524	0.0445475	0.0921398	6	6	6	B1	Skin. sun exposed lower leg (GTEx)	EpiXcan	0.999169	skin_sun_exposed_lower_leg	0.999981
6095	ENSG00000205464	ATP6AP1L	0.13954	0.0145088	0.889024	0.118597	0.64024	1.33145e-93	3.88645e-91	23	27	27	B1	Skin. sun exposed lower leg (GTEx)	EpiXcan	0.999169	skin_sun_exposed_lower_leg	0.999981
6096	ENSG00000127022	CANX	-0.139518	-0.0269874	0.889041	0.0316493	0.121414	1.81485e-11	9.8329e-11	17	20	20	B1	Skin. sun exposed lower leg (GTEx)	EpiXcan	0.999169	skin_sun_exposed_lower_leg	0.999981
6097	ENSG00000267342	AC087289.2	-0.139486	-0.0359674	0.889066	0.012876	0.0411453	0.000121827	0.00034043	8	9	9	B1	Skin. sun exposed lower leg (GTEx)	EpiXcan	0.999169	skin_sun_exposed_lower_leg	0.999981
6098	ENSG00000113811	SELENOK	-0.139243	-0.0302445	0.889258	0.0171328	0.0124597	0.0367857	0.0768802	16	18	18	B1	Skin. sun exposed lower leg (GTEx)	EpiXcan	0.999169	skin_sun_exposed_lower_leg	0.999981
6099	ENSG00000104946	TBC1D17	0.1389	0.0659095	0.889529	0.0254604	0.0387529	0.000206782	0.000564321	26	32	32	B1	Skin. sun exposed lower leg (GTEx)	EpiXcan	0.999169	skin_sun_exposed_lower_leg	0.999981
6100	ENSG00000170619	COMMD5	0.138862	0.144132	0.889559	0.0135419	0.0257172	0.00259661	0.00625428	5	6	6	B1	Skin. sun exposed lower leg (GTEx)	EpiXcan	0.999169	skin_sun_exposed_lower_leg	0.999981
6101	ENSG00000140386	SCAPER	-0.138557	-0.0176329	0.8898	0.0564351	0.264344	6.0303e-26	8.12409e-25	16	22	22	B1	Skin. sun exposed lower leg (GTEx)	EpiXcan	0.999169	skin_sun_exposed_lower_leg	0.999981
6102	ENSG00000138193	PLCE1	-0.138349	-0.0271496	0.889964	0.0399868	0.0348672	0.000365235	0.000967904	46	52	52	B1	Skin. sun exposed lower leg (GTEx)	EpiXcan	0.999169	skin_sun_exposed_lower_leg	0.999981
6103	ENSG00000197128	ZNF772	0.138002	0.0171499	0.890239	0.0483468	0.143405	2.47581e-14	1.69212e-13	31	39	39	B1	Skin. sun exposed lower leg (GTEx)	EpiXcan	0.999169	skin_sun_exposed_lower_leg	0.999981
6104	ENSG00000115484	CCT4	-0.137992	-0.0240204	0.890247	0.0242896	0.0230893	0.0044329	0.0104088	24	29	29	B1	Skin. sun exposed lower leg (GTEx)	EpiXcan	0.999169	skin_sun_exposed_lower_leg	0.999981
6105	ENSG00000145817	YIPF5	0.137916	0.00744839	0.890307	0.045963	0.0510178	1.51512e-05	4.68617e-05	39	46	46	B1	Skin. sun exposed lower leg (GTEx)	EpiXcan	0.999169	skin_sun_exposed_lower_leg	0.999981
6106	ENSG00000138030	KHK	0.137849	0.0103696	0.89036	0.255661	0.428046	5.11221e-49	1.95703e-47	19	22	22	B1	Skin. sun exposed lower leg (GTEx)	EpiXcan	0.999169	skin_sun_exposed_lower_leg	0.999981
6107	ENSG00000173200	PARP15	-0.137647	-0.040015	0.890519	0.0137896	0.0574452	5.91997e-06	1.91558e-05	2	2	2	B1	Skin. sun exposed lower leg (GTEx)	EpiXcan	0.999169	skin_sun_exposed_lower_leg	0.999981
6108	ENSG00000105193	RPS16	0.137486	0.0112984	0.890646	0.10828	0.198669	6.7347e-19	6.13125e-18	20	23	23	B1	Skin. sun exposed lower leg (GTEx)	EpiXcan	0.999169	skin_sun_exposed_lower_leg	0.999981
6109	ENSG00000141219	C17orf80	0.137357	0.00197142	0.890749	0.0986945	0.213213	2.55734e-20	2.54481e-19	37	47	47	B1	Skin. sun exposed lower leg (GTEx)	EpiXcan	0.999169	skin_sun_exposed_lower_leg	0.999981
6110	ENSG00000180902	D2HGDH	-0.13735	-0.00944332	0.890754	0.333744	0.497061	3.08763e-60	1.84875e-58	43	49	49	B1	Skin. sun exposed lower leg (GTEx)	EpiXcan	0.999169	skin_sun_exposed_lower_leg	0.999981
6111	ENSG00000119655	NPC2	-0.137341	-0.0187645	0.890762	0.0296989	0.0725235	2.09082e-07	7.88122e-07	7	7	7	B1	Skin. sun exposed lower leg (GTEx)	EpiXcan	0.999169	skin_sun_exposed_lower_leg	0.999981
6112	ENSG00000158079	PTPDC1	0.137324	0.00957617	0.890775	0.0534108	0.068292	7.1828e-07	2.56468e-06	21	29	29	B1	Skin. sun exposed lower leg (GTEx)	EpiXcan	0.999169	skin_sun_exposed_lower_leg	0.999981
6113	ENSG00000112304	ACOT13	-0.137173	-0.0212562	0.890894	0.0332173	0.112361	9.40968e-11	4.79415e-10	8	9	9	B1	Skin. sun exposed lower leg (GTEx)	EpiXcan	0.999169	skin_sun_exposed_lower_leg	0.999981
6114	ENSG00000111877	MCM9	0.136935	0.0792387	0.891082	0.0360601	0.0673291	8.96416e-07	3.17404e-06	29	35	35	B1	Skin. sun exposed lower leg (GTEx)	EpiXcan	0.999169	skin_sun_exposed_lower_leg	0.999981
6115	ENSG00000110076	NRXN2	0.136327	0.0227154	0.891563	0.0256645	0.10594	3.68529e-10	1.78358e-09	8	10	10	B1	Skin. sun exposed lower leg (GTEx)	EpiXcan	0.999169	skin_sun_exposed_lower_leg	0.999981
6116	ENSG00000083937	CHMP2B	0.13602	0.00378849	0.891805	0.123022	0.229624	3.48158e-22	3.86839e-21	82	97	97	B1	Skin. sun exposed lower leg (GTEx)	EpiXcan	0.999169	skin_sun_exposed_lower_leg	0.999981
6117	ENSG00000214456	PLIN5	0.135814	-0.0314161	0.891968	0.0365525	0.0244696	0.00352351	0.00837737	32	35	35	B1	Skin. sun exposed lower leg (GTEx)	EpiXcan	0.999169	skin_sun_exposed_lower_leg	0.999981
6118	ENSG00000110711	AIP	0.135506	-0.0186689	0.892211	0.0549675	0.0825044	3.83528e-08	1.54459e-07	15	15	15	B1	Skin. sun exposed lower leg (GTEx)	EpiXcan	0.999169	skin_sun_exposed_lower_leg	0.999981
6119	ENSG00000165238	WNK2	-0.135415	-0.00678783	0.892284	0.112513	0.170429	3.41818e-16	2.62567e-15	39	50	50	B1	Skin. sun exposed lower leg (GTEx)	EpiXcan	0.999169	skin_sun_exposed_lower_leg	0.999981
6120	ENSG00000175470	PPP2R2D	0.135264	0.0287286	0.892403	0.104962	0.231584	2.17931e-22	2.43689e-21	17	30	30	B1	Skin. sun exposed lower leg (GTEx)	EpiXcan	0.999169	skin_sun_exposed_lower_leg	0.999981
6121	ENSG00000177879	AP3S1	0.135153	0.0123064	0.892491	0.0538738	0.086786	1.91717e-08	7.94953e-08	14	14	14	B1	Skin. sun exposed lower leg (GTEx)	EpiXcan	0.999169	skin_sun_exposed_lower_leg	0.999981
6122	ENSG00000269343	ZNF587B	-0.135054	-0.0323151	0.892569	0.0206983	0.0828706	2.91247e-08	1.18542e-07	9	17	17	B1	Skin. sun exposed lower leg (GTEx)	EpiXcan	0.999169	skin_sun_exposed_lower_leg	0.999981
6123	ENSG00000198189	HSD17B11	-0.13498	-0.00977359	0.892628	0.161859	0.262144	1.52868e-25	2.01112e-24	49	59	59	B1	Skin. sun exposed lower leg (GTEx)	EpiXcan	0.999169	skin_sun_exposed_lower_leg	0.999981
6124	ENSG00000125895	TMEM74B	-0.134971	-0.0596078	0.892635	0.0825612	0.0734789	1.61665e-07	6.15513e-07	49	57	57	B1	Skin. sun exposed lower leg (GTEx)	EpiXcan	0.999169	skin_sun_exposed_lower_leg	0.999981
6125	ENSG00000162402	USP24	-0.13488	-0.0177976	0.892707	0.0843468	0.215979	2.08745e-21	2.22922e-20	15	19	19	B1	Skin. sun exposed lower leg (GTEx)	EpiXcan	0.999169	skin_sun_exposed_lower_leg	0.999981
6126	ENSG00000140876	NUDT7	-0.134809	-0.0172412	0.892763	0.0676615	0.121245	1.80196e-11	9.77061e-11	53	69	69	B1	Skin. sun exposed lower leg (GTEx)	EpiXcan	0.999169	skin_sun_exposed_lower_leg	0.999981
6127	ENSG00000115145	STAM2	0.134638	0.0473048	0.892898	0.0163841	0.0238394	0.00361703	0.00858662	10	10	10	B1	Skin. sun exposed lower leg (GTEx)	EpiXcan	0.999169	skin_sun_exposed_lower_leg	0.999981
6128	ENSG00000185262	UBALD2	-0.134475	-0.0153705	0.893027	0.0313312	0.0526253	1.48976e-05	4.61283e-05	28	34	34	B1	Skin. sun exposed lower leg (GTEx)	EpiXcan	0.999169	skin_sun_exposed_lower_leg	0.999981
6129	ENSG00000163069	SGCB	0.133953	0.0192982	0.89344	0.0179854	0.0154032	0.0209084	0.0451521	14	18	18	B1	Skin. sun exposed lower leg (GTEx)	EpiXcan	0.999169	skin_sun_exposed_lower_leg	0.999981
6130	ENSG00000167178	ISLR2	-0.133593	-0.0123506	0.893724	0.0529797	0.122869	5.97154e-12	3.37504e-11	26	31	31	B1	Skin. sun exposed lower leg (GTEx)	EpiXcan	0.999169	skin_sun_exposed_lower_leg	0.999981
6131	ENSG00000203791	EEF1AKMT2	0.133256	0.0171567	0.893991	0.154923	0.300661	6.28533e-31	1.09805e-29	39	49	49	B1	Skin. sun exposed lower leg (GTEx)	EpiXcan	0.999169	skin_sun_exposed_lower_leg	0.999981
6132	ENSG00000076053	RBM7	0.133045	0.306708	0.894158	0.002613	0.0300893	0.00103197	0.00259446	7	9	9	B1	Skin. sun exposed lower leg (GTEx)	EpiXcan	0.999169	skin_sun_exposed_lower_leg	0.999981
6133	ENSG00000169689	CENPX	-0.133007	-0.0173638	0.894188	0.0606251	0.179757	3.13366e-17	2.55712e-16	12	14	14	B1	Skin. sun exposed lower leg (GTEx)	EpiXcan	0.999169	skin_sun_exposed_lower_leg	0.999981
6134	ENSG00000162836	ACP6	0.132964	0.00841725	0.894222	0.180359	0.433668	6.92398e-49	2.63619e-47	10	11	11	B1	Skin. sun exposed lower leg (GTEx)	EpiXcan	0.999169	skin_sun_exposed_lower_leg	0.999981
6135	ENSG00000188338	SLC38A3	0.132607	0.0413269	0.894504	0.0140181	0.0171618	0.0137501	0.0304253	15	18	18	B1	Skin. sun exposed lower leg (GTEx)	EpiXcan	0.999169	skin_sun_exposed_lower_leg	0.999981
6136	ENSG00000269609	RPARP-AS1	0.132423	0.0147271	0.89465	0.0491397	0.139348	2.07272e-13	1.31824e-12	12	14	14	B1	Skin. sun exposed lower leg (GTEx)	EpiXcan	0.999169	skin_sun_exposed_lower_leg	0.999981
6137	ENSG00000167658	EEF2	0.131767	0.0362276	0.895168	0.048313	0.0365639	0.000317179	0.000848738	52	64	64	B1	Skin. sun exposed lower leg (GTEx)	EpiXcan	0.999169	skin_sun_exposed_lower_leg	0.999981
6138	ENSG00000087077	TRIP6	-0.13152	-0.0219132	0.895364	0.0264581	0.111315	1.35471e-10	6.80316e-10	7	9	9	B1	Skin. sun exposed lower leg (GTEx)	EpiXcan	0.999169	skin_sun_exposed_lower_leg	0.999981
6139	ENSG00000134444	KIAA1468	0.131492	0.0369601	0.895386	0.0230372	0.0465256	4.78781e-05	0.000139813	10	12	12	B1	Skin. sun exposed lower leg (GTEx)	EpiXcan	0.999169	skin_sun_exposed_lower_leg	0.999981
6140	ENSG00000108375	RNF43	0.13134	0.0653512	0.895507	0.0300691	0.0154315	0.0211038	0.0455321	31	39	39	B1	Skin. sun exposed lower leg (GTEx)	EpiXcan	0.999169	skin_sun_exposed_lower_leg	0.999981
6141	ENSG00000057608	GDI2	0.131288	0.0141456	0.895548	0.0784597	0.170858	2.19143e-16	1.70106e-15	8	8	8	B1	Skin. sun exposed lower leg (GTEx)	EpiXcan	0.999169	skin_sun_exposed_lower_leg	0.999981
6142	ENSG00000186716	BCR	-0.130733	-0.00460781	0.895987	0.173889	0.377372	2.89995e-41	8.1753e-40	32	38	38	B1	Skin. sun exposed lower leg (GTEx)	EpiXcan	0.999169	skin_sun_exposed_lower_leg	0.999981
6143	ENSG00000129696	TTI2	0.130698	0.0416707	0.896014	0.00866322	0.0310153	0.000974991	0.00246181	3	3	3	B1	Skin. sun exposed lower leg (GTEx)	EpiXcan	0.999169	skin_sun_exposed_lower_leg	0.999981
6144	ENSG00000133313	CNDP2	-0.1306	-0.014116	0.896092	0.0932364	0.419744	3.11294e-47	1.11264e-45	15	18	18	B1	Skin. sun exposed lower leg (GTEx)	EpiXcan	0.999169	skin_sun_exposed_lower_leg	0.999981
6145	ENSG00000171928	TVP23B	-0.130391	-0.00902584	0.896257	0.276318	0.444229	3.23411e-51	1.35263e-49	10	11	11	B1	Skin. sun exposed lower leg (GTEx)	EpiXcan	0.999169	skin_sun_exposed_lower_leg	0.999981
6146	ENSG00000119231	SENP5	0.130009	0.0236679	0.89656	0.0312536	0.0594202	4.20809e-06	1.38631e-05	32	37	37	B1	Skin. sun exposed lower leg (GTEx)	EpiXcan	0.999169	skin_sun_exposed_lower_leg	0.999981
6147	ENSG00000088854	C20orf194	-0.129958	-0.0618898	0.8966	0.00300413	0.0112775	0.049039	0.10079	1	1	1	B1	Skin. sun exposed lower leg (GTEx)	EpiXcan	0.999169	skin_sun_exposed_lower_leg	0.999981
6148	ENSG00000113068	PFDN1	-0.129773	-0.00512258	0.896746	0.12808	0.105456	3.61791e-10	1.75219e-09	47	54	54	B1	Skin. sun exposed lower leg (GTEx)	EpiXcan	0.999169	skin_sun_exposed_lower_leg	0.999981
6149	ENSG00000224597	SVIL-AS1	0.129486	0.00707682	0.896973	0.101642	0.142253	2.45514e-13	1.5523e-12	41	46	46	B1	Skin. sun exposed lower leg (GTEx)	EpiXcan	0.999169	skin_sun_exposed_lower_leg	0.999981
6150	ENSG00000134278	SPIRE1	-0.129267	-0.0158753	0.897147	0.0396749	0.111817	1.02137e-10	5.19059e-10	18	24	24	B1	Skin. sun exposed lower leg (GTEx)	EpiXcan	0.999169	skin_sun_exposed_lower_leg	0.999981
6151	ENSG00000071051	NCK2	0.129175	0.0195908	0.89722	0.0501594	0.0920834	6.02975e-09	2.618e-08	13	15	15	B1	Skin. sun exposed lower leg (GTEx)	EpiXcan	0.999169	skin_sun_exposed_lower_leg	0.999981
6152	ENSG00000131238	PPT1	-0.129141	-0.011034	0.897246	0.0667206	0.292608	1.68232e-29	2.80608e-28	17	23	23	B1	Skin. sun exposed lower leg (GTEx)	EpiXcan	0.999169	skin_sun_exposed_lower_leg	0.999981
6153	ENSG00000040341	STAU2	0.129119	0.051321	0.897263	0.017552	0.0277516	0.00176529	0.00433312	20	24	24	B1	Skin. sun exposed lower leg (GTEx)	EpiXcan	0.999169	skin_sun_exposed_lower_leg	0.999981
6154	ENSG00000041515	MYO16	-0.128746	-0.0093739	0.897558	0.100142	0.0885467	9.63585e-09	4.10608e-08	98	118	118	B1	Skin. sun exposed lower leg (GTEx)	EpiXcan	0.999169	skin_sun_exposed_lower_leg	0.999981
6155	ENSG00000196683	TOMM7	0.128423	0.00541764	0.897814	0.348727	0.481681	2.00339e-56	1.02819e-54	15	16	16	B1	Skin. sun exposed lower leg (GTEx)	EpiXcan	0.999169	skin_sun_exposed_lower_leg	0.999981
6156	ENSG00000142330	CAPN10	0.12836	0.0296316	0.897864	0.0414809	0.176182	1.22041e-16	9.61455e-16	28	35	35	B1	Skin. sun exposed lower leg (GTEx)	EpiXcan	0.999169	skin_sun_exposed_lower_leg	0.999981
6157	ENSG00000125648	SLC25A23	0.12821	0.0263752	0.897983	0.0442868	0.0420659	0.000119806	0.000335317	24	32	32	B1	Skin. sun exposed lower leg (GTEx)	EpiXcan	0.999169	skin_sun_exposed_lower_leg	0.999981
6158	ENSG00000144306	SCRN3	-0.128208	-0.0852954	0.897985	0.0135904	0.0132539	0.0322928	0.0679667	18	21	21	B1	Skin. sun exposed lower leg (GTEx)	EpiXcan	0.999169	skin_sun_exposed_lower_leg	0.999981
6159	ENSG00000138760	SCARB2	0.128157	-0.013444	0.898024	0.0524842	0.181762	3.44035e-17	2.79274e-16	34	40	40	B1	Skin. sun exposed lower leg (GTEx)	EpiXcan	0.999169	skin_sun_exposed_lower_leg	0.999981
6160	ENSG00000168071	CCDC88B	0.128055	0.0176832	0.898105	0.027827	0.0811667	5.13089e-08	2.03998e-07	11	14	14	B1	Skin. sun exposed lower leg (GTEx)	EpiXcan	0.999169	skin_sun_exposed_lower_leg	0.999981
6161	ENSG00000124107	SLPI	0.127995	0.0122554	0.898153	0.143201	0.182904	2.5658e-17	2.10354e-16	85	107	107	B1	Skin. sun exposed lower leg (GTEx)	EpiXcan	0.999169	skin_sun_exposed_lower_leg	0.999981
6162	ENSG00000057757	PITHD1	-0.127728	-0.0350229	0.898364	0.0227612	0.0640105	1.74949e-06	6.01227e-06	17	24	24	B1	Skin. sun exposed lower leg (GTEx)	EpiXcan	0.999169	skin_sun_exposed_lower_leg	0.999981
6163	ENSG00000150961	SEC24D	0.127327	0.0162235	0.898682	0.0777279	0.0856582	2.43133e-08	9.96063e-08	70	78	78	B1	Skin. sun exposed lower leg (GTEx)	EpiXcan	0.999169	skin_sun_exposed_lower_leg	0.999981
6164	ENSG00000114784	EIF1B	-0.126908	0.0428745	0.899013	0.00514608	0.0123351	0.0385828	0.0803962	12	16	16	B1	Skin. sun exposed lower leg (GTEx)	EpiXcan	0.999169	skin_sun_exposed_lower_leg	0.999981
6165	ENSG00000142188	TMEM50B	-0.126849	-0.0084073	0.89906	0.187074	0.422586	3.86554e-48	1.42902e-46	30	44	44	B1	Skin. sun exposed lower leg (GTEx)	EpiXcan	0.999169	skin_sun_exposed_lower_leg	0.999981
6166	ENSG00000118965	WDR35	0.12637	0.0564826	0.899439	0.00414598	0.075826	1.27611e-07	4.8878e-07	6	9	9	B1	Skin. sun exposed lower leg (GTEx)	EpiXcan	0.999169	skin_sun_exposed_lower_leg	0.999981
6167	ENSG00000197696	NMB	0.126312	0.0464161	0.899485	0.196094	0.0784391	9.50846e-08	3.68937e-07	88	107	107	B1	Skin. sun exposed lower leg (GTEx)	EpiXcan	0.999169	skin_sun_exposed_lower_leg	0.999981
6168	ENSG00000155115	GTF3C6	-0.126246	-0.0390097	0.899537	0.0107921	0.0105243	0.0526591	0.107505	10	10	10	B1	Skin. sun exposed lower leg (GTEx)	EpiXcan	0.999169	skin_sun_exposed_lower_leg	0.999981
6169	ENSG00000124733	MEA1	0.125767	0.0372506	0.899916	0.00865493	0.0109454	0.0516427	0.10563	15	19	19	B1	Skin. sun exposed lower leg (GTEx)	EpiXcan	0.999169	skin_sun_exposed_lower_leg	0.999981
6170	ENSG00000270091	AC015726.1	-0.125232	-0.0633256	0.90034	0.0163189	0.0639579	1.6934e-06	5.82812e-06	15	18	18	B1	Skin. sun exposed lower leg (GTEx)	EpiXcan	0.999169	skin_sun_exposed_lower_leg	0.999981
6171	ENSG00000115946	PNO1	-0.12522	-0.0411289	0.900349	0.00596527	0.0253789	0.00283284	0.00680922	9	10	10	B1	Skin. sun exposed lower leg (GTEx)	EpiXcan	0.999169	skin_sun_exposed_lower_leg	0.999981
6172	ENSG00000100033	PRODH	-0.125159	0.005489	0.900398	0.0517871	0.231733	1.75541e-22	1.97551e-21	49	73	73	B1	Skin. sun exposed lower leg (GTEx)	EpiXcan	0.999169	skin_sun_exposed_lower_leg	0.999981
6173	ENSG00000182240	BACE2	0.124897	0.0177187	0.900605	0.0560541	0.0900892	7.80285e-09	3.35047e-08	27	32	32	B1	Skin. sun exposed lower leg (GTEx)	EpiXcan	0.999169	skin_sun_exposed_lower_leg	0.999981
6174	ENSG00000097046	CDC7	0.124079	0.00363064	0.901253	0.176798	0.461228	3.77655e-54	1.75792e-52	20	26	26	B1	Skin. sun exposed lower leg (GTEx)	EpiXcan	0.999169	skin_sun_exposed_lower_leg	0.999981
6175	ENSG00000144230	GPR17	-0.123946	0.00102534	0.901358	0.370207	0.538884	8.85976e-68	7.17538e-66	108	140	140	B1	Skin. sun exposed lower leg (GTEx)	EpiXcan	0.999169	skin_sun_exposed_lower_leg	0.999981
6176	ENSG00000114473	IQCG	0.123861	0.026792	0.901425	0.0753997	0.161002	2.69922e-15	1.96563e-14	31	33	33	B1	Skin. sun exposed lower leg (GTEx)	EpiXcan	0.999169	skin_sun_exposed_lower_leg	0.999981
6177	ENSG00000114650	SCAP	-0.123677	-0.0159657	0.901571	0.0916895	0.128781	1.17381e-12	7.0193e-12	35	38	38	B1	Skin. sun exposed lower leg (GTEx)	EpiXcan	0.999169	skin_sun_exposed_lower_leg	0.999981
6178	ENSG00000226950	DANCR	0.123626	0.0110164	0.901611	0.0551571	0.113736	3.39965e-11	1.80153e-10	14	16	16	B1	Skin. sun exposed lower leg (GTEx)	EpiXcan	0.999169	skin_sun_exposed_lower_leg	0.999981
6179	ENSG00000146147	MLIP	-0.123536	-0.0104293	0.901683	0.152612	0.213413	2.6143e-20	2.59596e-19	83	97	97	B1	Skin. sun exposed lower leg (GTEx)	EpiXcan	0.999169	skin_sun_exposed_lower_leg	0.999981
6180	ENSG00000150782	IL18	0.123362	0.00444671	0.90182	0.0666541	0.123828	7.48883e-12	4.20208e-11	30	36	36	B1	Skin. sun exposed lower leg (GTEx)	EpiXcan	0.999169	skin_sun_exposed_lower_leg	0.999981
6181	ENSG00000183741	CBX6	-0.122965	-0.00526596	0.902135	0.104086	0.150968	3.87474e-14	2.61634e-13	27	33	33	B1	Skin. sun exposed lower leg (GTEx)	EpiXcan	0.999169	skin_sun_exposed_lower_leg	0.999981
6182	ENSG00000164344	KLKB1	-0.12295	-0.0128532	0.902147	0.0498837	0.122572	1.43298e-11	7.81556e-11	37	48	48	B1	Skin. sun exposed lower leg (GTEx)	EpiXcan	0.999169	skin_sun_exposed_lower_leg	0.999981
6183	ENSG00000116750	UCHL5	-0.122613	-0.0329523	0.902414	0.0170468	0.0421712	9.74195e-05	0.000275627	6	6	6	B1	Skin. sun exposed lower leg (GTEx)	EpiXcan	0.999169	skin_sun_exposed_lower_leg	0.999981
6184	ENSG00000213638	ADAT3	-0.12261	0.152515	0.902416	0.0174077	0.035257	0.000444415	0.00116867	23	33	33	B1	Skin. sun exposed lower leg (GTEx)	EpiXcan	0.999169	skin_sun_exposed_lower_leg	0.999981
6185	ENSG00000051523	CYBA	0.122543	0.0151454	0.902469	0.0924683	0.0717978	3.42663e-07	1.26078e-06	48	59	59	B1	Skin. sun exposed lower leg (GTEx)	EpiXcan	0.999169	skin_sun_exposed_lower_leg	0.999981
6186	ENSG00000181234	TMEM132C	-0.122517	-0.0708181	0.902489	0.00836466	0.0324364	0.000758341	0.00193783	6	7	7	B1	Skin. sun exposed lower leg (GTEx)	EpiXcan	0.999169	skin_sun_exposed_lower_leg	0.999981
6187	ENSG00000180667	YOD1	0.1225	-0.00782372	0.902503	0.0225964	0.0339836	0.000515239	0.00134508	24	28	28	B1	Skin. sun exposed lower leg (GTEx)	EpiXcan	0.999169	skin_sun_exposed_lower_leg	0.999981
6188	ENSG00000005189	REXO5	0.122412	0.0407235	0.902573	0.0534936	0.0930264	2.48923e-09	1.11249e-08	9	13	13	B1	Skin. sun exposed lower leg (GTEx)	EpiXcan	0.999169	skin_sun_exposed_lower_leg	0.999981
6189	ENSG00000071967	CYBRD1	-0.122081	-0.022949	0.902835	0.147791	0.219941	2.22324e-21	2.36521e-20	63	72	72	B1	Skin. sun exposed lower leg (GTEx)	EpiXcan	0.999169	skin_sun_exposed_lower_leg	0.999981
6190	ENSG00000111445	RFC5	0.122004	0.0354634	0.902896	0.0141103	0.0125366	0.0368046	0.0769081	17	19	19	B1	Skin. sun exposed lower leg (GTEx)	EpiXcan	0.999169	skin_sun_exposed_lower_leg	0.999981
6191	ENSG00000176108	CHMP6	-0.121679	-0.0186346	0.903153	0.0395815	0.0977179	1.84729e-09	8.34378e-09	7	9	9	B1	Skin. sun exposed lower leg (GTEx)	EpiXcan	0.999169	skin_sun_exposed_lower_leg	0.999981
6192	ENSG00000163444	TMEM183A	0.12162	0.0550728	0.9032	0.0038217	0.0471895	4.07098e-05	0.000119779	1	2	2	B1	Skin. sun exposed lower leg (GTEx)	EpiXcan	0.999169	skin_sun_exposed_lower_leg	0.999981
6193	ENSG00000158023	WDR66	-0.121001	-0.00879447	0.90369	0.0763947	0.15154	1.0815e-14	7.59163e-14	25	30	30	B1	Skin. sun exposed lower leg (GTEx)	EpiXcan	0.999169	skin_sun_exposed_lower_leg	0.999981
6194	ENSG00000164306	PRIMPOL	0.120929	0.00691722	0.903747	0.0661635	0.141476	1.61643e-13	1.03604e-12	24	30	30	B1	Skin. sun exposed lower leg (GTEx)	EpiXcan	0.999169	skin_sun_exposed_lower_leg	0.999981
6195	ENSG00000116691	MIIP	0.120666	0.0198742	0.903955	0.090595	0.052391	1.65563e-05	5.10049e-05	54	62	62	B1	Skin. sun exposed lower leg (GTEx)	EpiXcan	0.999169	skin_sun_exposed_lower_leg	0.999981
6196	ENSG00000132199	ENOSF1	-0.120517	-0.0135483	0.904074	0.0400095	0.109035	2.17053e-10	1.07347e-09	14	17	17	B1	Skin. sun exposed lower leg (GTEx)	EpiXcan	0.999169	skin_sun_exposed_lower_leg	0.999981
6197	ENSG00000117640	MTFR1L	0.120228	0.0156339	0.904303	0.0498229	0.193641	2.64468e-18	2.30869e-17	8	12	12	B1	Skin. sun exposed lower leg (GTEx)	EpiXcan	0.999169	skin_sun_exposed_lower_leg	0.999981
6198	ENSG00000149499	EML3	0.120024	0.0117617	0.904464	0.147133	0.376664	8.82273e-42	2.57062e-40	30	34	34	B1	Skin. sun exposed lower leg (GTEx)	EpiXcan	0.999169	skin_sun_exposed_lower_leg	0.999981
6199	ENSG00000215218	UBE2QL1	-0.119557	-0.00912453	0.904834	0.0536832	0.287153	3.94467e-29	6.45663e-28	59	71	71	B1	Skin. sun exposed lower leg (GTEx)	EpiXcan	0.999169	skin_sun_exposed_lower_leg	0.999981
6200	ENSG00000111802	TDP2	-0.119475	-0.00970089	0.904899	0.0874753	0.177495	6.42866e-17	5.14403e-16	37	50	50	B1	Skin. sun exposed lower leg (GTEx)	EpiXcan	0.999169	skin_sun_exposed_lower_leg	0.999981
6201	ENSG00000136485	DCAF7	0.119455	0.0419263	0.904915	0.0261159	0.0795528	5.0004e-08	1.99149e-07	4	5	5	B1	Skin. sun exposed lower leg (GTEx)	EpiXcan	0.999169	skin_sun_exposed_lower_leg	0.999981
6202	ENSG00000156414	TDRD9	0.119433	0.0289792	0.904932	0.0257758	0.110142	1.08217e-10	5.48958e-10	14	15	15	B1	Skin. sun exposed lower leg (GTEx)	EpiXcan	0.999169	skin_sun_exposed_lower_leg	0.999981
6203	ENSG00000169085	C8orf46	-0.119407	-0.00598745	0.904953	0.281457	0.403784	3.67112e-44	1.17166e-42	24	27	27	B1	Skin. sun exposed lower leg (GTEx)	EpiXcan	0.999169	skin_sun_exposed_lower_leg	0.999981
6204	ENSG00000125611	CHCHD5	0.11924	0.0195978	0.905085	0.0256662	0.115056	4.43594e-11	2.31737e-10	8	11	11	B1	Skin. sun exposed lower leg (GTEx)	EpiXcan	0.999169	skin_sun_exposed_lower_leg	0.999981
6205	ENSG00000272750	AL592148.3	-0.119124	-0.0156915	0.905177	0.0451895	0.232922	7.35106e-23	8.42156e-22	12	21	21	B1	Skin. sun exposed lower leg (GTEx)	EpiXcan	0.999169	skin_sun_exposed_lower_leg	0.999981
6206	ENSG00000148331	ASB6	-0.119078	-0.0871731	0.905213	0.0212176	0.0759906	1.6369e-07	6.22883e-07	27	34	34	B1	Skin. sun exposed lower leg (GTEx)	EpiXcan	0.999169	skin_sun_exposed_lower_leg	0.999981
6207	ENSG00000206562	METTL6	-0.118969	-0.0115539	0.9053	0.094852	0.184837	4.25885e-18	3.67205e-17	8	8	8	B1	Skin. sun exposed lower leg (GTEx)	EpiXcan	0.999169	skin_sun_exposed_lower_leg	0.999981
6208	ENSG00000135437	RDH5	-0.118771	-0.000199325	0.905457	0.0696918	0.324066	4.0163e-33	7.78318e-32	28	35	35	B1	Skin. sun exposed lower leg (GTEx)	EpiXcan	0.999169	skin_sun_exposed_lower_leg	0.999981
6209	ENSG00000228638	FCF1P2	0.118649	-0.00251063	0.905553	0.14457	0.135886	7.36362e-13	4.47018e-12	63	69	69	B1	Skin. sun exposed lower leg (GTEx)	EpiXcan	0.999169	skin_sun_exposed_lower_leg	0.999981
6210	ENSG00000165724	ZMYND19	-0.118522	-0.0198955	0.905654	0.0460975	0.0797784	7.40411e-08	2.90017e-07	21	28	28	B1	Skin. sun exposed lower leg (GTEx)	EpiXcan	0.999169	skin_sun_exposed_lower_leg	0.999981
6211	ENSG00000204054	LINC00963	-0.118428	-0.00448636	0.905728	0.223794	0.293164	1.05009e-29	1.76202e-28	34	40	40	B1	Skin. sun exposed lower leg (GTEx)	EpiXcan	0.999169	skin_sun_exposed_lower_leg	0.999981
6212	ENSG00000030110	BAK1	0.118357	0.00558413	0.905784	0.441939	0.55596	1.24546e-71	1.27373e-69	24	26	26	B1	Skin. sun exposed lower leg (GTEx)	EpiXcan	0.999169	skin_sun_exposed_lower_leg	0.999981
6213	ENSG00000123473	STIL	-0.118289	-0.0334216	0.905839	0.0110358	0.0525625	1.43947e-05	4.46897e-05	8	9	9	B1	Skin. sun exposed lower leg (GTEx)	EpiXcan	0.999169	skin_sun_exposed_lower_leg	0.999981
6214	ENSG00000162882	HAAO	-0.118203	-0.00907075	0.905907	0.0548069	0.0911003	2.98187e-09	1.32463e-08	16	18	18	B1	Skin. sun exposed lower leg (GTEx)	EpiXcan	0.999169	skin_sun_exposed_lower_leg	0.999981
6215	ENSG00000122786	CALD1	-0.11815	-0.00219857	0.905949	0.0456584	0.0437408	8.32145e-05	0.000236831	36	46	46	B1	Skin. sun exposed lower leg (GTEx)	EpiXcan	0.999169	skin_sun_exposed_lower_leg	0.999981
6216	ENSG00000268362	AC092279.1	-0.117975	-0.00888951	0.906087	0.144671	0.22559	9.1208e-22	9.8757e-21	46	53	53	B1	Skin. sun exposed lower leg (GTEx)	EpiXcan	0.999169	skin_sun_exposed_lower_leg	0.999981
6217	ENSG00000215146	BX322639.1	0.117543	0.00380965	0.906429	0.248023	0.348471	4.70866e-36	1.05053e-34	13	16	16	B1	Skin. sun exposed lower leg (GTEx)	EpiXcan	0.999169	skin_sun_exposed_lower_leg	0.999981
6218	ENSG00000048140	TSPAN17	-0.11744	-0.00196944	0.906511	0.327075	0.450144	9.21711e-52	3.93722e-50	49	61	61	B1	Skin. sun exposed lower leg (GTEx)	EpiXcan	0.999169	skin_sun_exposed_lower_leg	0.999981
6219	ENSG00000167562	ZNF701	-0.117243	-0.00347746	0.906668	0.0220595	0.114907	6.94765e-11	3.57486e-10	22	29	29	B1	Skin. sun exposed lower leg (GTEx)	EpiXcan	0.999169	skin_sun_exposed_lower_leg	0.999981
6220	ENSG00000272240	AC004908.1	0.117124	0.00566628	0.906762	0.0376226	0.0563262	6.80978e-06	2.19086e-05	31	43	43	B1	Skin. sun exposed lower leg (GTEx)	EpiXcan	0.999169	skin_sun_exposed_lower_leg	0.999981
6221	ENSG00000163644	PPM1K	0.116963	-0.0481447	0.906889	0.162822	0.0593416	2.8753e-06	9.6655e-06	111	130	130	B1	Skin. sun exposed lower leg (GTEx)	EpiXcan	0.999169	skin_sun_exposed_lower_leg	0.999981
6222	ENSG00000166669	ATF7IP2	-0.116937	-0.00572759	0.90691	0.174029	0.254176	1.03538e-24	1.29524e-23	31	42	42	B1	Skin. sun exposed lower leg (GTEx)	EpiXcan	0.999169	skin_sun_exposed_lower_leg	0.999981
6223	ENSG00000261011	AL136982.4	-0.11679	-0.0130344	0.907027	0.0440141	0.0826971	4.29215e-08	1.71968e-07	22	25	25	B1	Skin. sun exposed lower leg (GTEx)	EpiXcan	0.999169	skin_sun_exposed_lower_leg	0.999981
6224	ENSG00000124466	LYPD3	-0.116787	-0.0645924	0.907029	0.0292768	0.275779	1.48368e-27	2.18819e-26	23	33	33	B1	Skin. sun exposed lower leg (GTEx)	EpiXcan	0.999169	skin_sun_exposed_lower_leg	0.999981
6225	ENSG00000167766	ZNF83	-0.116776	-0.00346283	0.907037	0.273676	0.409459	1.59557e-45	5.31011e-44	112	136	136	B1	Skin. sun exposed lower leg (GTEx)	EpiXcan	0.999169	skin_sun_exposed_lower_leg	0.999981
6226	ENSG00000122870	BICC1	0.116301	0.00803003	0.907414	0.105136	0.205102	1.08547e-19	1.03742e-18	12	13	13	B1	Skin. sun exposed lower leg (GTEx)	EpiXcan	0.999169	skin_sun_exposed_lower_leg	0.999981
6227	ENSG00000138750	NUP54	-0.11629	-0.0133848	0.907423	0.0683276	0.122352	8.63741e-12	4.80997e-11	21	23	23	B1	Skin. sun exposed lower leg (GTEx)	EpiXcan	0.999169	skin_sun_exposed_lower_leg	0.999981
6228	ENSG00000262728	AC123768.3	0.116211	0.0527663	0.907485	0.0474404	0.10731	2.37774e-10	1.17263e-09	14	19	19	B1	Skin. sun exposed lower leg (GTEx)	EpiXcan	0.999169	skin_sun_exposed_lower_leg	0.999981
6229	ENSG00000256061	DNAAF4	-0.116173	-0.0238469	0.907516	0.0228614	0.0284079	0.00147525	0.00364803	12	17	17	B1	Skin. sun exposed lower leg (GTEx)	EpiXcan	0.999169	skin_sun_exposed_lower_leg	0.999981
6230	ENSG00000100592	DAAM1	0.11607	0.0340311	0.907597	0.022682	0.0426934	0.000101299	0.000285862	11	12	12	B1	Skin. sun exposed lower leg (GTEx)	EpiXcan	0.999169	skin_sun_exposed_lower_leg	0.999981
6231	ENSG00000178568	ERBB4	0.116017	0.0492513	0.907639	0.0234218	0.0348795	0.000460072	0.00120894	19	26	26	B1	Skin. sun exposed lower leg (GTEx)	EpiXcan	0.999169	skin_sun_exposed_lower_leg	0.999981
6232	ENSG00000076351	SLC46A1	0.11588	0.0370386	0.907748	0.0186479	0.0197136	0.00874847	0.019863	14	15	15	B1	Skin. sun exposed lower leg (GTEx)	EpiXcan	0.999169	skin_sun_exposed_lower_leg	0.999981
6233	ENSG00000243554	AC004967.1	-0.115334	-0.00523314	0.90818	0.131557	0.140975	2.74718e-13	1.72682e-12	70	85	85	B1	Skin. sun exposed lower leg (GTEx)	EpiXcan	0.999169	skin_sun_exposed_lower_leg	0.999981
6234	ENSG00000149273	RPS3	0.115139	0.010109	0.908335	0.0986788	0.144851	5.56424e-14	3.70007e-13	21	24	24	B1	Skin. sun exposed lower leg (GTEx)	EpiXcan	0.999169	skin_sun_exposed_lower_leg	0.999981
6235	ENSG00000101004	NINL	0.115137	0.00870597	0.908336	0.0759581	0.126014	5.00038e-12	2.8422e-11	20	23	23	B1	Skin. sun exposed lower leg (GTEx)	EpiXcan	0.999169	skin_sun_exposed_lower_leg	0.999981
6236	ENSG00000231312	AC007388.1	-0.114923	-0.015084	0.908507	0.021933	0.0391323	0.00015828	0.00043715	10	11	11	B1	Skin. sun exposed lower leg (GTEx)	EpiXcan	0.999169	skin_sun_exposed_lower_leg	0.999981
6237	ENSG00000152942	RAD17	0.114769	0.00238987	0.908628	0.213193	0.252198	1.46813e-25	1.93326e-24	15	18	18	B1	Skin. sun exposed lower leg (GTEx)	EpiXcan	0.999169	skin_sun_exposed_lower_leg	0.999981
6238	ENSG00000111676	ATN1	-0.114599	-0.00285464	0.908763	0.0883864	0.134324	8.52447e-13	5.1459e-12	14	17	17	B1	Skin. sun exposed lower leg (GTEx)	EpiXcan	0.999169	skin_sun_exposed_lower_leg	0.999981
6239	ENSG00000238083	LRRC37A2	-0.114448	-0.004734	0.908883	0.215	0.633698	8.89937e-91	2.30906e-88	50	77	77	B1	Skin. sun exposed lower leg (GTEx)	EpiXcan	0.999169	skin_sun_exposed_lower_leg	0.999981
6240	ENSG00000106263	EIF3B	-0.114123	-0.0185071	0.90914	0.0960902	0.158004	4.88329e-15	3.51051e-14	18	22	22	B1	Skin. sun exposed lower leg (GTEx)	EpiXcan	0.999169	skin_sun_exposed_lower_leg	0.999981
6241	ENSG00000071127	WDR1	0.113943	0.0522547	0.909283	0.00981988	0.0153185	0.0211429	0.0456095	9	10	10	B1	Skin. sun exposed lower leg (GTEx)	EpiXcan	0.999169	skin_sun_exposed_lower_leg	0.999981
6242	ENSG00000125089	SH3TC1	0.113544	0.0671171	0.909599	0.00731339	0.042127	8.43018e-05	0.000239731	15	19	19	B1	Skin. sun exposed lower leg (GTEx)	EpiXcan	0.999169	skin_sun_exposed_lower_leg	0.999981
6243	ENSG00000189136	UBE2Q2P1	0.1132	-0.00175138	0.909872	0.0500251	0.118983	2.75984e-11	1.47588e-10	16	17	17	B1	Skin. sun exposed lower leg (GTEx)	EpiXcan	0.999169	skin_sun_exposed_lower_leg	0.999981
6244	ENSG00000197969	VPS13A	-0.113017	-0.00684091	0.910017	0.229007	0.239465	4.78171e-24	5.81062e-23	58	63	63	B1	Skin. sun exposed lower leg (GTEx)	EpiXcan	0.999169	skin_sun_exposed_lower_leg	0.999981
6245	ENSG00000230513	THAP7-AS1	-0.11298	-0.00325457	0.910046	0.478281	0.568027	1.11736e-77	1.42321e-75	30	38	38	B1	Skin. sun exposed lower leg (GTEx)	EpiXcan	0.999169	skin_sun_exposed_lower_leg	0.999981
6246	ENSG00000167186	COQ7	-0.112851	-0.00461687	0.910149	0.106365	0.145278	1.06539e-13	6.95257e-13	64	75	75	B1	Skin. sun exposed lower leg (GTEx)	EpiXcan	0.999169	skin_sun_exposed_lower_leg	0.999981
6247	ENSG00000112992	NNT	-0.112555	-0.0197397	0.910383	0.0139918	0.107869	2.47063e-10	1.2163e-09	16	22	22	B1	Skin. sun exposed lower leg (GTEx)	EpiXcan	0.999169	skin_sun_exposed_lower_leg	0.999981
6248	ENSG00000154222	CC2D1B	0.112394	0.00197835	0.910511	0.202193	0.261586	7.14191e-26	9.5848e-25	41	47	47	B1	Skin. sun exposed lower leg (GTEx)	EpiXcan	0.999169	skin_sun_exposed_lower_leg	0.999981
6249	ENSG00000203705	TATDN3	-0.111766	-0.0452259	0.911009	0.0085288	0.0548497	1.05191e-05	3.31347e-05	6	6	6	B1	Skin. sun exposed lower leg (GTEx)	EpiXcan	0.999169	skin_sun_exposed_lower_leg	0.999981
6250	ENSG00000139921	TMX1	-0.111745	-0.0473087	0.911026	0.0436043	0.0356392	0.000389294	0.00102913	38	46	46	B1	Skin. sun exposed lower leg (GTEx)	EpiXcan	0.999169	skin_sun_exposed_lower_leg	0.999981
6251	ENSG00000173083	HPSE	0.111682	0.0127299	0.911076	0.0444093	0.0772488	1.16946e-07	4.49899e-07	42	57	57	B1	Skin. sun exposed lower leg (GTEx)	EpiXcan	0.999169	skin_sun_exposed_lower_leg	0.999981
6252	ENSG00000122674	CCZ1	-0.111545	-0.0112438	0.911184	0.189316	0.701603	9.92446e-114	9.93226e-111	83	112	112	B1	Skin. sun exposed lower leg (GTEx)	EpiXcan	0.999169	skin_sun_exposed_lower_leg	0.999981
6253	ENSG00000070193	FGF10	-0.111472	0.123097	0.911242	0.00561721	0.010902	0.0517601	0.105824	5	7	7	B1	Skin. sun exposed lower leg (GTEx)	EpiXcan	0.999169	skin_sun_exposed_lower_leg	0.999981
6254	ENSG00000188322	SBK1	0.111262	0.047586	0.911409	0.0424855	0.081079	4.08896e-08	1.63968e-07	24	27	27	B1	Skin. sun exposed lower leg (GTEx)	EpiXcan	0.999169	skin_sun_exposed_lower_leg	0.999981
6255	ENSG00000185885	IFITM1	0.111236	0.0664794	0.911429	0.00873385	0.0865258	1.96666e-08	8.13066e-08	13	22	22	B1	Skin. sun exposed lower leg (GTEx)	EpiXcan	0.999169	skin_sun_exposed_lower_leg	0.999981
6256	ENSG00000144589	STK11IP	0.111138	0.0441641	0.911507	0.0328591	0.0310503	0.000971532	0.00245396	20	27	27	B1	Skin. sun exposed lower leg (GTEx)	EpiXcan	0.999169	skin_sun_exposed_lower_leg	0.999981
6257	ENSG00000226849	AL109811.1	0.110807	0.0105235	0.911769	0.0305192	0.0769635	5.85219e-08	2.31037e-07	14	16	16	B1	Skin. sun exposed lower leg (GTEx)	EpiXcan	0.999169	skin_sun_exposed_lower_leg	0.999981
6258	ENSG00000146963	LUC7L2	-0.110576	-0.0686829	0.911953	0.0166859	0.0214342	0.0058993	0.0136372	37	41	41	B1	Skin. sun exposed lower leg (GTEx)	EpiXcan	0.999169	skin_sun_exposed_lower_leg	0.999981
6259	ENSG00000272734	ADIRF-AS1	0.109999	0.0282379	0.91241	0.0352643	0.0340438	0.000527678	0.0013755	21	27	27	B1	Skin. sun exposed lower leg (GTEx)	EpiXcan	0.999169	skin_sun_exposed_lower_leg	0.999981
6260	ENSG00000158457	TSPAN33	-0.109853	-0.0154083	0.912526	0.307735	0.473195	1.14509e-55	5.68933e-54	65	78	78	B1	Skin. sun exposed lower leg (GTEx)	EpiXcan	0.999169	skin_sun_exposed_lower_leg	0.999981
6261	ENSG00000105136	ZNF419	0.109617	0.00925286	0.912713	0.139561	0.350573	9.35957e-37	2.1254e-35	27	30	30	B1	Skin. sun exposed lower leg (GTEx)	EpiXcan	0.999169	skin_sun_exposed_lower_leg	0.999981
6262	ENSG00000152464	RPP38	0.109476	0.00487797	0.912825	0.0271217	0.0406044	0.000133003	0.000369963	20	26	26	B1	Skin. sun exposed lower leg (GTEx)	EpiXcan	0.999169	skin_sun_exposed_lower_leg	0.999981
6263	ENSG00000144231	POLR2D	0.10946	0.0197362	0.912838	0.0133727	0.060385	3.4889e-06	1.16029e-05	16	20	20	B1	Skin. sun exposed lower leg (GTEx)	EpiXcan	0.999169	skin_sun_exposed_lower_leg	0.999981
6264	ENSG00000068650	ATP11A	0.109453	0.0439946	0.912843	0.0134672	0.0579529	3.51587e-06	1.16815e-05	17	22	22	B1	Skin. sun exposed lower leg (GTEx)	EpiXcan	0.999169	skin_sun_exposed_lower_leg	0.999981
6265	ENSG00000103502	CDIPT	-0.109431	0.00864509	0.91286	0.0316472	0.0907672	9.00675e-09	3.85287e-08	11	12	12	B1	Skin. sun exposed lower leg (GTEx)	EpiXcan	0.999169	skin_sun_exposed_lower_leg	0.999981
6266	ENSG00000170260	ZNF212	-0.109403	-0.00781685	0.912883	0.0603911	0.111617	1.10933e-10	5.62331e-10	50	65	65	B1	Skin. sun exposed lower leg (GTEx)	EpiXcan	0.999169	skin_sun_exposed_lower_leg	0.999981
6267	ENSG00000049618	ARID1B	-0.109241	-0.00822771	0.913011	0.0473926	0.0152104	0.0202682	0.0438759	37	41	41	B1	Skin. sun exposed lower leg (GTEx)	EpiXcan	0.999169	skin_sun_exposed_lower_leg	0.999981
6268	ENSG00000090263	MRPS33	0.109171	0.00783487	0.913067	0.0186344	0.0492437	3.0139e-05	9.03653e-05	9	10	10	B1	Skin. sun exposed lower leg (GTEx)	EpiXcan	0.999169	skin_sun_exposed_lower_leg	0.999981
6269	ENSG00000153815	CMIP	-0.109081	0.0328098	0.913138	0.0746468	0.0603903	2.99443e-06	1.00491e-05	51	62	62	B1	Skin. sun exposed lower leg (GTEx)	EpiXcan	0.999169	skin_sun_exposed_lower_leg	0.999981
6270	ENSG00000121892	PDS5A	-0.10884	-0.0746286	0.913329	0.0207367	0.0167188	0.0153927	0.0338248	38	47	47	B1	Skin. sun exposed lower leg (GTEx)	EpiXcan	0.999169	skin_sun_exposed_lower_leg	0.999981
6271	ENSG00000170954	ZNF415	0.108795	-0.00472479	0.913365	0.126772	0.152737	2.12537e-14	1.45831e-13	79	102	102	B1	Skin. sun exposed lower leg (GTEx)	EpiXcan	0.999169	skin_sun_exposed_lower_leg	0.999981
6272	ENSG00000157895	C12orf43	-0.108794	-0.00580984	0.913366	0.246088	0.291081	5.68841e-29	9.2139e-28	49	61	61	B1	Skin. sun exposed lower leg (GTEx)	EpiXcan	0.999169	skin_sun_exposed_lower_leg	0.999981
6273	ENSG00000175334	BANF1	0.108635	0.022047	0.913492	0.016459	0.021708	0.00574308	0.013287	10	10	10	B1	Skin. sun exposed lower leg (GTEx)	EpiXcan	0.999169	skin_sun_exposed_lower_leg	0.999981
6274	ENSG00000198837	DENND4B	-0.108503	-0.0120428	0.913597	0.0298453	0.0533636	1.19371e-05	3.73994e-05	10	15	15	B1	Skin. sun exposed lower leg (GTEx)	EpiXcan	0.999169	skin_sun_exposed_lower_leg	0.999981
6275	ENSG00000168398	BDKRB2	-0.108388	-0.0443117	0.913688	0.0189389	0.0172097	0.0144224	0.0318274	35	43	43	B1	Skin. sun exposed lower leg (GTEx)	EpiXcan	0.999169	skin_sun_exposed_lower_leg	0.999981
6276	ENSG00000172780	RAB43	-0.108368	-0.0115534	0.913704	0.02082	0.0663281	7.66814e-07	2.72894e-06	4	8	8	B1	Skin. sun exposed lower leg (GTEx)	EpiXcan	0.999169	skin_sun_exposed_lower_leg	0.999981
6277	ENSG00000146540	C7orf50	-0.108171	-0.00244416	0.91386	0.0856635	0.113822	3.46706e-11	1.83448e-10	51	59	59	B1	Skin. sun exposed lower leg (GTEx)	EpiXcan	0.999169	skin_sun_exposed_lower_leg	0.999981
6278	ENSG00000075131	TIPIN	-0.10809	-0.00689414	0.913924	0.25019	0.403291	5.00842e-45	1.65113e-43	41	46	46	B1	Skin. sun exposed lower leg (GTEx)	EpiXcan	0.999169	skin_sun_exposed_lower_leg	0.999981
6279	ENSG00000152558	TMEM123	-0.10776	-0.0410114	0.914186	0.0104297	0.0382052	0.00020757	0.00056614	10	12	12	B1	Skin. sun exposed lower leg (GTEx)	EpiXcan	0.999169	skin_sun_exposed_lower_leg	0.999981
6280	ENSG00000066422	ZBTB11	-0.107581	-0.031624	0.914328	0.0119525	0.0159542	0.0180416	0.0392945	18	23	23	B1	Skin. sun exposed lower leg (GTEx)	EpiXcan	0.999169	skin_sun_exposed_lower_leg	0.999981
6281	ENSG00000100228	RAB36	0.107549	-0.00386893	0.914353	0.0192004	0.0171953	0.0144423	0.0318662	33	40	40	B1	Skin. sun exposed lower leg (GTEx)	EpiXcan	0.999169	skin_sun_exposed_lower_leg	0.999981
6282	ENSG00000143631	FLG	0.10736	-0.00809638	0.914503	0.060577	0.0972166	2.44277e-09	1.09243e-08	61	86	86	B1	Skin. sun exposed lower leg (GTEx)	EpiXcan	0.999169	skin_sun_exposed_lower_leg	0.999981
6283	ENSG00000243667	WDR92	-0.107323	-0.00882092	0.914533	0.12562	0.138065	1.71793e-13	1.09909e-12	43	52	52	B1	Skin. sun exposed lower leg (GTEx)	EpiXcan	0.999169	skin_sun_exposed_lower_leg	0.999981
6284	ENSG00000160075	SSU72	0.107243	0.0291933	0.914596	0.0156498	0.0686598	6.12778e-07	2.2071e-06	3	3	3	B1	Skin. sun exposed lower leg (GTEx)	EpiXcan	0.999169	skin_sun_exposed_lower_leg	0.999981
6285	ENSG00000088280	ASAP3	-0.107149	-0.00762303	0.914671	0.0319182	0.0583952	4.51766e-06	1.48306e-05	18	24	24	B1	Skin. sun exposed lower leg (GTEx)	EpiXcan	0.999169	skin_sun_exposed_lower_leg	0.999981
6286	ENSG00000181790	ADGRB1	0.107104	-0.00344272	0.914706	0.254928	0.236202	1.03185e-22	1.17443e-21	133	159	159	B1	Skin. sun exposed lower leg (GTEx)	EpiXcan	0.999169	skin_sun_exposed_lower_leg	0.999981
6287	ENSG00000134146	DPH6	0.10701	0.0468071	0.914781	0.013413	0.0837398	3.45188e-08	1.3962e-07	16	20	20	B1	Skin. sun exposed lower leg (GTEx)	EpiXcan	0.999169	skin_sun_exposed_lower_leg	0.999981
6288	ENSG00000168246	UBTD2	0.106895	0.0465474	0.914872	0.00412182	0.0107181	0.0527706	0.107717	5	5	5	B1	Skin. sun exposed lower leg (GTEx)	EpiXcan	0.999169	skin_sun_exposed_lower_leg	0.999981
6289	ENSG00000132510	KDM6B	0.106879	0.0177484	0.914885	0.022679	0.0537083	1.24194e-05	3.88497e-05	12	13	13	B1	Skin. sun exposed lower leg (GTEx)	EpiXcan	0.999169	skin_sun_exposed_lower_leg	0.999981
6290	ENSG00000143437	ARNT	0.106266	-0.0229316	0.915372	0.0994456	0.0308125	0.000920118	0.00232788	74	85	85	B1	Skin. sun exposed lower leg (GTEx)	EpiXcan	0.999169	skin_sun_exposed_lower_leg	0.999981
6291	ENSG00000205726	ITSN1	-0.106073	-0.0174265	0.915524	0.0130959	0.0247359	0.00326898	0.00780002	27	35	35	B1	Skin. sun exposed lower leg (GTEx)	EpiXcan	0.999169	skin_sun_exposed_lower_leg	0.999981
6292	ENSG00000196668	LINC00173	-0.105957	-0.0236008	0.915616	0.10726	0.156489	2.26037e-15	1.65465e-14	37	41	41	B1	Skin. sun exposed lower leg (GTEx)	EpiXcan	0.999169	skin_sun_exposed_lower_leg	0.999981
6293	ENSG00000137806	NDUFAF1	-0.1059	0.00241403	0.915662	0.0636639	0.271592	6.10484e-27	8.69257e-26	32	44	44	B1	Skin. sun exposed lower leg (GTEx)	EpiXcan	0.999169	skin_sun_exposed_lower_leg	0.999981
6294	ENSG00000176171	BNIP3	-0.105786	-0.0124081	0.915752	0.0904324	0.202564	3.05065e-19	2.82316e-18	10	12	12	B1	Skin. sun exposed lower leg (GTEx)	EpiXcan	0.999169	skin_sun_exposed_lower_leg	0.999981
6295	ENSG00000159692	CTBP1	0.105745	0.00314765	0.915785	0.044378	0.04753	3.77766e-05	0.000111782	30	34	34	B1	Skin. sun exposed lower leg (GTEx)	EpiXcan	0.999169	skin_sun_exposed_lower_leg	0.999981
6296	ENSG00000196814	MVB12B	0.105652	0.00784027	0.915859	0.121465	0.155887	4.71454e-15	3.39093e-14	23	27	27	B1	Skin. sun exposed lower leg (GTEx)	EpiXcan	0.999169	skin_sun_exposed_lower_leg	0.999981
6297	ENSG00000113391	FAM172A	-0.10529	-0.0542926	0.916145	0.0224571	0.0548798	9.70542e-06	3.06543e-05	13	18	18	B1	Skin. sun exposed lower leg (GTEx)	EpiXcan	0.999169	skin_sun_exposed_lower_leg	0.999981
6298	ENSG00000171469	ZNF561	0.105184	0.0212104	0.91623	0.064004	0.158773	1.9146e-15	1.40668e-14	9	11	11	B1	Skin. sun exposed lower leg (GTEx)	EpiXcan	0.999169	skin_sun_exposed_lower_leg	0.999981
6299	ENSG00000031003	FAM13B	0.105031	0.0221348	0.916351	0.0287407	0.057242	2.78216e-06	9.36468e-06	17	18	18	B1	Skin. sun exposed lower leg (GTEx)	EpiXcan	0.999169	skin_sun_exposed_lower_leg	0.999981
6300	ENSG00000260645	AL359715.3	0.104771	0.040673	0.916558	0.0141381	0.0438714	7.49354e-05	0.000214401	27	34	34	B1	Skin. sun exposed lower leg (GTEx)	EpiXcan	0.999169	skin_sun_exposed_lower_leg	0.999981
6301	ENSG00000128000	ZNF780B	-0.104753	-0.0499934	0.916572	0.00762543	0.0185525	0.0113389	0.0253957	15	16	16	B1	Skin. sun exposed lower leg (GTEx)	EpiXcan	0.999169	skin_sun_exposed_lower_leg	0.999981
6302	ENSG00000151327	FAM177A1	-0.104715	0.000695826	0.916602	0.117298	0.196243	7.1711e-19	6.51162e-18	43	52	52	B1	Skin. sun exposed lower leg (GTEx)	EpiXcan	0.999169	skin_sun_exposed_lower_leg	0.999981
6303	ENSG00000166441	RPL27A	-0.104638	-0.00926201	0.916663	0.037769	0.0700176	3.50178e-07	1.28674e-06	16	21	21	B1	Skin. sun exposed lower leg (GTEx)	EpiXcan	0.999169	skin_sun_exposed_lower_leg	0.999981
6304	ENSG00000079691	CARMIL1	0.104585	0.00638433	0.916705	0.00653766	0.0106453	0.0546108	0.111198	8	11	11	B1	Skin. sun exposed lower leg (GTEx)	EpiXcan	0.999169	skin_sun_exposed_lower_leg	0.999981
6305	ENSG00000142546	NOSIP	0.103922	0.0211027	0.917231	0.130106	0.191367	1.12585e-18	1.01053e-17	29	31	31	B1	Skin. sun exposed lower leg (GTEx)	EpiXcan	0.999169	skin_sun_exposed_lower_leg	0.999981
6306	ENSG00000132004	FBXW9	-0.103771	-0.0625912	0.917351	0.00447854	0.015559	0.0196092	0.0425235	2	4	4	B1	Skin. sun exposed lower leg (GTEx)	EpiXcan	0.999169	skin_sun_exposed_lower_leg	0.999981
6307	ENSG00000167065	DUSP18	0.103701	-0.00948211	0.917407	0.0487688	0.136264	7.26925e-13	4.41863e-12	36	43	43	B1	Skin. sun exposed lower leg (GTEx)	EpiXcan	0.999169	skin_sun_exposed_lower_leg	0.999981
6308	ENSG00000113083	LOX	-0.103682	-0.00828609	0.917422	0.0590766	0.11451	6.41293e-11	3.30702e-10	13	13	13	B1	Skin. sun exposed lower leg (GTEx)	EpiXcan	0.999169	skin_sun_exposed_lower_leg	0.999981
6309	ENSG00000196139	AKR1C3	0.103411	0.012284	0.917637	0.0565961	0.055023	9.70472e-06	3.06543e-05	49	65	65	B1	Skin. sun exposed lower leg (GTEx)	EpiXcan	0.999169	skin_sun_exposed_lower_leg	0.999981
6310	ENSG00000146830	GIGYF1	0.103262	-0.00243607	0.917755	0.0666387	0.228305	8.50352e-22	9.22158e-21	28	37	37	B1	Skin. sun exposed lower leg (GTEx)	EpiXcan	0.999169	skin_sun_exposed_lower_leg	0.999981
6311	ENSG00000108823	SGCA	0.10311	0.00303863	0.917875	0.107929	0.345645	9.97266e-36	2.16967e-34	5	8	8	B1	Skin. sun exposed lower leg (GTEx)	EpiXcan	0.999169	skin_sun_exposed_lower_leg	0.999981
6312	ENSG00000135541	AHI1	0.102844	0.00703981	0.918087	0.403713	0.557782	3.9881e-71	3.9075e-69	38	43	43	B1	Skin. sun exposed lower leg (GTEx)	EpiXcan	0.999169	skin_sun_exposed_lower_leg	0.999981
6313	ENSG00000158604	TMED4	-0.102323	-0.0608719	0.9185	0.0056887	0.0154472	0.0194488	0.0421952	2	2	2	B1	Skin. sun exposed lower leg (GTEx)	EpiXcan	0.999169	skin_sun_exposed_lower_leg	0.999981
6314	ENSG00000141076	UTP4	0.102244	0.0380626	0.918563	0.103112	0.196668	1.89207e-19	1.77679e-18	18	23	23	B1	Skin. sun exposed lower leg (GTEx)	EpiXcan	0.999169	skin_sun_exposed_lower_leg	0.999981
6315	ENSG00000257704	INAFM1	-0.102223	-0.0130366	0.91858	0.0322011	0.0935398	3.52594e-09	1.55597e-08	9	13	13	B1	Skin. sun exposed lower leg (GTEx)	EpiXcan	0.999169	skin_sun_exposed_lower_leg	0.999981
6316	ENSG00000197020	ZNF100	0.101991	0.00639907	0.918764	0.522633	0.61717	1.01335e-85	1.97196e-83	24	32	32	B1	Skin. sun exposed lower leg (GTEx)	EpiXcan	0.999169	skin_sun_exposed_lower_leg	0.999981
6317	ENSG00000088387	DOCK9	0.101977	0.0200764	0.918775	0.0133332	0.0687191	6.52398e-07	2.34378e-06	11	18	18	B1	Skin. sun exposed lower leg (GTEx)	EpiXcan	0.999169	skin_sun_exposed_lower_leg	0.999981
6318	ENSG00000175061	LRRC75A-AS1	0.101933	0.0261817	0.91881	0.0707434	0.0524401	1.49807e-05	4.63652e-05	33	37	37	B1	Skin. sun exposed lower leg (GTEx)	EpiXcan	0.999169	skin_sun_exposed_lower_leg	0.999981
6319	ENSG00000114904	NEK4	0.101805	0.0148966	0.918912	0.0611528	0.110418	1.18329e-10	5.97658e-10	21	25	25	B1	Skin. sun exposed lower leg (GTEx)	EpiXcan	0.999169	skin_sun_exposed_lower_leg	0.999981
6320	ENSG00000163959	SLC51A	0.101092	-0.0200458	0.919477	0.0611212	0.0919792	7.00129e-09	3.01831e-08	46	51	51	B1	Skin. sun exposed lower leg (GTEx)	EpiXcan	0.999169	skin_sun_exposed_lower_leg	0.999981
6321	ENSG00000102890	ELMO3	0.10083	0.0494338	0.919685	0.0284069	0.0352897	0.000401649	0.00106059	12	14	14	B1	Skin. sun exposed lower leg (GTEx)	EpiXcan	0.999169	skin_sun_exposed_lower_leg	0.999981
6322	ENSG00000197181	PIWIL2	-0.100744	-0.0100657	0.919754	0.0845964	0.251971	4.09217e-26	5.57737e-25	23	29	29	B1	Skin. sun exposed lower leg (GTEx)	EpiXcan	0.999169	skin_sun_exposed_lower_leg	0.999981
6323	ENSG00000112208	BAG2	-0.100572	-0.0234412	0.91989	0.0294895	0.0477045	3.51402e-05	0.00010446	30	40	40	B1	Skin. sun exposed lower leg (GTEx)	EpiXcan	0.999169	skin_sun_exposed_lower_leg	0.999981
6324	ENSG00000177225	GATD1	-0.100378	-0.0429651	0.920044	0.0116486	0.0295781	0.00117975	0.00294329	9	14	14	B1	Skin. sun exposed lower leg (GTEx)	EpiXcan	0.999169	skin_sun_exposed_lower_leg	0.999981
6325	ENSG00000169062	UPF3A	-0.100121	-0.00686317	0.920248	0.194328	0.320945	6.34326e-33	1.21712e-31	29	34	34	B1	Skin. sun exposed lower leg (GTEx)	EpiXcan	0.999169	skin_sun_exposed_lower_leg	0.999981
6326	ENSG00000106290	TAF6	-0.100011	-0.122097	0.920335	0.00157431	0.0562272	6.54578e-06	2.11028e-05	7	11	11	B1	Skin. sun exposed lower leg (GTEx)	EpiXcan	0.999169	skin_sun_exposed_lower_leg	0.999981
6327	ENSG00000166473	PKD1L2	-0.0999869	-0.0185836	0.920355	0.0177731	0.0557163	6.90828e-06	2.22204e-05	14	18	18	B1	Skin. sun exposed lower leg (GTEx)	EpiXcan	0.999169	skin_sun_exposed_lower_leg	0.999981
6328	ENSG00000100353	EIF3D	-0.0996312	-0.0379132	0.920637	0.0230651	0.0152192	0.0209999	0.0453288	33	44	44	B1	Skin. sun exposed lower leg (GTEx)	EpiXcan	0.999169	skin_sun_exposed_lower_leg	0.999981
6329	ENSG00000269896	AL513477.1	0.0994835	-0.000508347	0.920754	0.0910301	0.147228	4.22699e-14	2.84186e-13	33	38	38	B1	Skin. sun exposed lower leg (GTEx)	EpiXcan	0.999169	skin_sun_exposed_lower_leg	0.999981
6330	ENSG00000123415	SMUG1	0.0990858	0.00529531	0.92107	0.235531	0.326885	9.67748e-34	1.9315e-32	59	66	66	B1	Skin. sun exposed lower leg (GTEx)	EpiXcan	0.999169	skin_sun_exposed_lower_leg	0.999981
6331	ENSG00000172890	NADSYN1	0.0990675	0.0136346	0.921085	0.0700829	0.177611	5.06307e-17	4.07226e-16	20	25	25	B1	Skin. sun exposed lower leg (GTEx)	EpiXcan	0.999169	skin_sun_exposed_lower_leg	0.999981
6332	ENSG00000266993	AL050343.1	0.0989913	0.0240813	0.921145	0.0159036	0.0463944	4.89772e-05	0.000142903	7	8	8	B1	Skin. sun exposed lower leg (GTEx)	EpiXcan	0.999169	skin_sun_exposed_lower_leg	0.999981
6333	ENSG00000162065	TBC1D24	-0.0987741	0.0158115	0.921318	0.00931023	0.0143263	0.0261243	0.0556781	12	19	19	B1	Skin. sun exposed lower leg (GTEx)	EpiXcan	0.999169	skin_sun_exposed_lower_leg	0.999981
6334	ENSG00000111696	NT5DC3	0.0983901	0.0300427	0.921623	0.0723716	0.116889	2.75976e-11	1.47588e-10	41	49	49	B1	Skin. sun exposed lower leg (GTEx)	EpiXcan	0.999169	skin_sun_exposed_lower_leg	0.999981
6335	ENSG00000107614	TRDMT1	0.0978993	0.0113658	0.922012	0.0612871	0.127993	1.93379e-12	1.13603e-11	13	17	17	B1	Skin. sun exposed lower leg (GTEx)	EpiXcan	0.999169	skin_sun_exposed_lower_leg	0.999981
6336	ENSG00000226200	SGMS1-AS1	-0.0976728	-0.0454079	0.922192	0.0459524	0.0541211	8.0427e-06	2.56513e-05	39	54	54	B1	Skin. sun exposed lower leg (GTEx)	EpiXcan	0.999169	skin_sun_exposed_lower_leg	0.999981
6337	ENSG00000114378	HYAL1	-0.0976431	-0.0445987	0.922216	0.0593125	0.146584	4.87822e-14	3.26247e-13	20	24	24	B1	Skin. sun exposed lower leg (GTEx)	EpiXcan	0.999169	skin_sun_exposed_lower_leg	0.999981
6338	ENSG00000169570	DTWD2	-0.09717	-0.0251506	0.922591	0.00909103	0.0347811	0.000483613	0.00126818	11	13	13	B1	Skin. sun exposed lower leg (GTEx)	EpiXcan	0.999169	skin_sun_exposed_lower_leg	0.999981
6339	ENSG00000154518	ATP5G3	0.0971175	0.00815898	0.922633	0.109322	0.164296	9.323e-16	6.97408e-15	21	24	24	B1	Skin. sun exposed lower leg (GTEx)	EpiXcan	0.999169	skin_sun_exposed_lower_leg	0.999981
6340	ENSG00000000419	DPM1	-0.0968094	-0.0198599	0.922878	0.011862	0.0191548	0.00955827	0.0216176	20	24	24	B1	Skin. sun exposed lower leg (GTEx)	EpiXcan	0.999169	skin_sun_exposed_lower_leg	0.999981
6341	ENSG00000106462	EZH2	0.0967041	-0.0176478	0.922961	0.201147	0.25659	3.59989e-25	4.59782e-24	54	72	72	B1	Skin. sun exposed lower leg (GTEx)	EpiXcan	0.999169	skin_sun_exposed_lower_leg	0.999981
6342	ENSG00000143322	ABL2	-0.0966065	-0.0204	0.923039	0.0196359	0.0302235	0.000975947	0.00246378	20	23	23	B1	Skin. sun exposed lower leg (GTEx)	EpiXcan	0.999169	skin_sun_exposed_lower_leg	0.999981
6343	ENSG00000054118	THRAP3	-0.0958865	-0.0222722	0.923611	0.0118268	0.0564674	7.7749e-06	2.48425e-05	39	50	50	B1	Skin. sun exposed lower leg (GTEx)	EpiXcan	0.999169	skin_sun_exposed_lower_leg	0.999981
6344	ENSG00000114209	PDCD10	0.0956953	0.0277151	0.923763	0.0106526	0.0394519	0.000173753	0.000477907	9	10	10	B1	Skin. sun exposed lower leg (GTEx)	EpiXcan	0.999169	skin_sun_exposed_lower_leg	0.999981
6345	ENSG00000133243	BTBD2	-0.0955755	-0.00952493	0.923858	0.0468782	0.0279515	0.00173643	0.00426826	48	56	56	B1	Skin. sun exposed lower leg (GTEx)	EpiXcan	0.999169	skin_sun_exposed_lower_leg	0.999981
6346	ENSG00000132821	VSTM2L	-0.0953325	-0.0283694	0.924051	0.00952212	0.0141693	0.0263219	0.0560737	10	11	11	B1	Skin. sun exposed lower leg (GTEx)	EpiXcan	0.999169	skin_sun_exposed_lower_leg	0.999981
6347	ENSG00000124749	COL21A1	-0.0945987	-0.00919649	0.924634	0.0840107	0.150492	2.24932e-14	1.53883e-13	24	27	27	B1	Skin. sun exposed lower leg (GTEx)	EpiXcan	0.999169	skin_sun_exposed_lower_leg	0.999981
6348	ENSG00000205583	STAG3L1	-0.0944467	-0.0155799	0.924754	0.182781	0.337524	7.51455e-35	1.5691e-33	37	42	42	B1	Skin. sun exposed lower leg (GTEx)	EpiXcan	0.999169	skin_sun_exposed_lower_leg	0.999981
6349	ENSG00000197150	ABCB8	0.0944261	0.0171251	0.924771	0.0217573	0.0581955	3.30634e-06	1.1035e-05	3	4	4	B1	Skin. sun exposed lower leg (GTEx)	EpiXcan	0.999169	skin_sun_exposed_lower_leg	0.999981
6350	ENSG00000168000	BSCL2	-0.0942589	-0.00934328	0.924903	0.0909589	0.349028	1.2674e-39	3.30681e-38	5	8	8	B1	Skin. sun exposed lower leg (GTEx)	EpiXcan	0.999169	skin_sun_exposed_lower_leg	0.999981
6351	ENSG00000140694	PARN	0.0940341	0.0216056	0.925082	0.019567	0.0342275	0.000419909	0.00110631	14	16	16	B1	Skin. sun exposed lower leg (GTEx)	EpiXcan	0.999169	skin_sun_exposed_lower_leg	0.999981
6352	ENSG00000182903	ZNF721	0.0936529	-0.142023	0.925385	0.0289046	0.0342268	0.000488788	0.00128008	31	32	32	B1	Skin. sun exposed lower leg (GTEx)	EpiXcan	0.999169	skin_sun_exposed_lower_leg	0.999981
6353	ENSG00000145949	MYLK4	-0.0935483	-0.00817353	0.925468	0.0936509	0.234109	1.5183e-22	1.71279e-21	26	31	31	B1	Skin. sun exposed lower leg (GTEx)	EpiXcan	0.999169	skin_sun_exposed_lower_leg	0.999981
6354	ENSG00000136828	RALGPS1	0.093412	-0.00221908	0.925576	0.0573918	0.0898364	6.33152e-09	2.74562e-08	19	23	23	B1	Skin. sun exposed lower leg (GTEx)	EpiXcan	0.999169	skin_sun_exposed_lower_leg	0.999981
6355	ENSG00000141905	NFIC	-0.0933794	0.0130813	0.925602	0.018926	0.0249794	0.00298654	0.00715901	28	31	31	B1	Skin. sun exposed lower leg (GTEx)	EpiXcan	0.999169	skin_sun_exposed_lower_leg	0.999981
6356	ENSG00000136250	AOAH	-0.093291	-0.00965856	0.925672	0.054102	0.102485	7.58344e-10	3.55703e-09	42	55	55	B1	Skin. sun exposed lower leg (GTEx)	EpiXcan	0.999169	skin_sun_exposed_lower_leg	0.999981
6357	ENSG00000067225	PKM	-0.0932342	-0.0176205	0.925717	0.0104557	0.0231909	0.00440129	0.0103398	10	12	12	B1	Skin. sun exposed lower leg (GTEx)	EpiXcan	0.999169	skin_sun_exposed_lower_leg	0.999981
6358	ENSG00000151611	MMAA	-0.0929242	0.0455991	0.925964	0.00746836	0.012919	0.0298521	0.0630855	9	12	12	B1	Skin. sun exposed lower leg (GTEx)	EpiXcan	0.999169	skin_sun_exposed_lower_leg	0.999981
6359	ENSG00000188342	GTF2F2	-0.0927435	-0.0136303	0.926107	0.0203922	0.0423806	0.000105175	0.000296202	32	37	37	B1	Skin. sun exposed lower leg (GTEx)	EpiXcan	0.999169	skin_sun_exposed_lower_leg	0.999981
6360	ENSG00000048392	RRM2B	0.0927435	0.019098	0.926107	0.00899433	0.0449956	6.59526e-05	0.000190058	7	10	10	B1	Skin. sun exposed lower leg (GTEx)	EpiXcan	0.999169	skin_sun_exposed_lower_leg	0.999981
6361	ENSG00000088179	PTPN4	-0.0923054	-0.0105553	0.926455	0.0283074	0.0746309	1.40959e-07	5.38435e-07	21	26	26	B1	Skin. sun exposed lower leg (GTEx)	EpiXcan	0.999169	skin_sun_exposed_lower_leg	0.999981
6362	ENSG00000261584	AL513548.1	0.0920564	0.0045229	0.926653	0.434245	0.656707	1.25715e-98	4.19378e-96	48	62	62	B1	Skin. sun exposed lower leg (GTEx)	EpiXcan	0.999169	skin_sun_exposed_lower_leg	0.999981
6363	ENSG00000137802	MAPKBP1	-0.0919616	-0.012365	0.926729	0.0563585	0.129262	2.683e-12	1.56111e-11	6	7	7	B1	Skin. sun exposed lower leg (GTEx)	EpiXcan	0.999169	skin_sun_exposed_lower_leg	0.999981
6364	ENSG00000175711	B3GNTL1	0.0918982	-0.0083339	0.926779	0.0340951	0.034728	0.000471075	0.00123623	24	26	26	B1	Skin. sun exposed lower leg (GTEx)	EpiXcan	0.999169	skin_sun_exposed_lower_leg	0.999981
6365	ENSG00000101457	DNTTIP1	0.0918615	0.0217848	0.926808	0.0151892	0.124367	8.60028e-12	4.79119e-11	5	8	8	B1	Skin. sun exposed lower leg (GTEx)	EpiXcan	0.999169	skin_sun_exposed_lower_leg	0.999981
6366	ENSG00000196295	AC005154.1	-0.0918105	-0.00323044	0.926849	0.427277	0.665104	2.10735e-99	7.57078e-97	52	62	62	B1	Skin. sun exposed lower leg (GTEx)	EpiXcan	0.999169	skin_sun_exposed_lower_leg	0.999981
6367	ENSG00000140995	DEF8	-0.0917421	-0.00871453	0.926903	0.0741134	0.343617	7.15811e-37	1.63077e-35	20	27	27	B1	Skin. sun exposed lower leg (GTEx)	EpiXcan	0.999169	skin_sun_exposed_lower_leg	0.999981
6368	ENSG00000154059	IMPACT	-0.0915821	-0.0213325	0.92703	0.0400085	0.125917	4.17663e-12	2.39537e-11	13	15	15	B1	Skin. sun exposed lower leg (GTEx)	EpiXcan	0.999169	skin_sun_exposed_lower_leg	0.999981
6369	ENSG00000100288	CHKB	0.0913668	0.0703659	0.927201	0.0043213	0.242334	1.47047e-23	1.73569e-22	11	15	15	B1	Skin. sun exposed lower leg (GTEx)	EpiXcan	0.999169	skin_sun_exposed_lower_leg	0.999981
6370	ENSG00000104081	BMF	-0.0912743	-0.0945455	0.927275	0.0295398	0.0174124	0.013628	0.030179	23	27	27	B1	Skin. sun exposed lower leg (GTEx)	EpiXcan	0.999169	skin_sun_exposed_lower_leg	0.999981
6371	ENSG00000176974	SHMT1	-0.0911475	-0.0135249	0.927375	0.0854622	0.0526122	9.09036e-06	2.87896e-05	26	27	27	B1	Skin. sun exposed lower leg (GTEx)	EpiXcan	0.999169	skin_sun_exposed_lower_leg	0.999981
6372	ENSG00000122565	CBX3	-0.0911277	-0.0194838	0.927391	0.0161474	0.0174032	0.0137033	0.0303361	45	53	53	B1	Skin. sun exposed lower leg (GTEx)	EpiXcan	0.999169	skin_sun_exposed_lower_leg	0.999981
6373	ENSG00000198466	ZNF587	-0.0908962	-0.00474563	0.927575	0.0677395	0.0940399	1.32498e-09	6.0411e-09	70	83	83	B1	Skin. sun exposed lower leg (GTEx)	EpiXcan	0.999169	skin_sun_exposed_lower_leg	0.999981
6374	ENSG00000168159	RNF187	0.0907129	0.00830581	0.927721	0.0881989	0.0734417	2.37119e-07	8.88783e-07	54	61	61	B1	Skin. sun exposed lower leg (GTEx)	EpiXcan	0.999169	skin_sun_exposed_lower_leg	0.999981
6375	ENSG00000155816	FMN2	-0.090686	-0.00991969	0.927742	0.0571058	0.0607998	3.15814e-06	1.0558e-05	46	49	49	B1	Skin. sun exposed lower leg (GTEx)	EpiXcan	0.999169	skin_sun_exposed_lower_leg	0.999981
6376	ENSG00000143207	RFWD2	0.0905778	0.0346181	0.927828	0.0303953	0.0697891	5.65635e-07	2.04308e-06	15	18	18	B1	Skin. sun exposed lower leg (GTEx)	EpiXcan	0.999169	skin_sun_exposed_lower_leg	0.999981
6377	ENSG00000142102	PGGHG	0.0904684	0.00811303	0.927915	0.281668	0.467346	5.822e-55	2.83236e-53	46	60	60	B1	Skin. sun exposed lower leg (GTEx)	EpiXcan	0.999169	skin_sun_exposed_lower_leg	0.999981
6378	ENSG00000089094	KDM2B	0.0904565	0.000874574	0.927924	0.0687253	0.178087	3.4462e-17	2.79587e-16	17	19	19	B1	Skin. sun exposed lower leg (GTEx)	EpiXcan	0.999169	skin_sun_exposed_lower_leg	0.999981
6379	ENSG00000145020	AMT	-0.0902192	-0.0071266	0.928113	0.173682	0.354342	3.29266e-38	8.07941e-37	24	36	36	B1	Skin. sun exposed lower leg (GTEx)	EpiXcan	0.999169	skin_sun_exposed_lower_leg	0.999981
6380	ENSG00000223891	OSER1-AS1	0.0900888	0.0114697	0.928217	0.195871	0.23749	7.31912e-23	8.39183e-22	74	93	93	B1	Skin. sun exposed lower leg (GTEx)	EpiXcan	0.999169	skin_sun_exposed_lower_leg	0.999981
6381	ENSG00000221968	FADS3	0.0899359	0.00767452	0.928338	0.0486484	0.0438553	7.14186e-05	0.000204966	26	32	32	B1	Skin. sun exposed lower leg (GTEx)	EpiXcan	0.999169	skin_sun_exposed_lower_leg	0.999981
6382	ENSG00000188933	USP32P1	0.0894575	0.0187897	0.928718	0.0284135	0.0168185	0.0156731	0.034414	26	30	30	B1	Skin. sun exposed lower leg (GTEx)	EpiXcan	0.999169	skin_sun_exposed_lower_leg	0.999981
6383	ENSG00000187953	PMS2CL	0.089257	0.0105265	0.928878	0.134647	0.261767	8.41721e-26	1.12639e-24	42	53	53	B1	Skin. sun exposed lower leg (GTEx)	EpiXcan	0.999169	skin_sun_exposed_lower_leg	0.999981
6384	ENSG00000119392	GLE1	-0.0890702	-0.0184884	0.929026	0.110509	0.20726	2.59711e-20	2.58072e-19	8	8	8	B1	Skin. sun exposed lower leg (GTEx)	EpiXcan	0.999169	skin_sun_exposed_lower_leg	0.999981
6385	ENSG00000100890	KIAA0391	-0.0888633	-0.00458016	0.929191	0.104045	0.160524	3.41372e-15	2.47565e-14	46	54	54	B1	Skin. sun exposed lower leg (GTEx)	EpiXcan	0.999169	skin_sun_exposed_lower_leg	0.999981
6386	ENSG00000180834	MAP6D1	0.08877	-0.00498345	0.929265	0.174656	0.126282	6.17304e-12	3.48331e-11	113	132	132	B1	Skin. sun exposed lower leg (GTEx)	EpiXcan	0.999169	skin_sun_exposed_lower_leg	0.999981
6387	ENSG00000105894	PTN	0.0884481	0.0259291	0.929521	0.012861	0.0536014	1.27757e-05	3.98932e-05	5	6	6	B1	Skin. sun exposed lower leg (GTEx)	EpiXcan	0.999169	skin_sun_exposed_lower_leg	0.999981
6388	ENSG00000153201	RANBP2	-0.088332	-0.0119268	0.929613	0.0193672	0.043236	8.51977e-05	0.000242229	33	38	38	B1	Skin. sun exposed lower leg (GTEx)	EpiXcan	0.999169	skin_sun_exposed_lower_leg	0.999981
6389	ENSG00000196476	C20orf96	-0.0881631	-0.0116058	0.929747	0.0515438	0.14447	7.02029e-14	4.64187e-13	9	11	11	B1	Skin. sun exposed lower leg (GTEx)	EpiXcan	0.999169	skin_sun_exposed_lower_leg	0.999981
6390	ENSG00000078403	MLLT10	-0.0878533	0.0415714	0.929993	0.00217281	0.0122818	0.0381352	0.0795463	5	6	6	B1	Skin. sun exposed lower leg (GTEx)	EpiXcan	0.999169	skin_sun_exposed_lower_leg	0.999981
6391	ENSG00000106034	CPED1	-0.0874615	-0.0224951	0.930305	0.0387144	0.046318	4.42984e-05	0.000130009	33	37	37	B1	Skin. sun exposed lower leg (GTEx)	EpiXcan	0.999169	skin_sun_exposed_lower_leg	0.999981
6392	ENSG00000159267	HLCS	0.0869735	0.007417	0.930693	0.128458	0.549499	3.27665e-69	2.81651e-67	20	28	28	B1	Skin. sun exposed lower leg (GTEx)	EpiXcan	0.999169	skin_sun_exposed_lower_leg	0.999981
6393	ENSG00000175764	TTLL11	0.0868532	0.0511414	0.930788	0.00393521	0.0249492	0.00310152	0.00741939	6	7	7	B1	Skin. sun exposed lower leg (GTEx)	EpiXcan	0.999169	skin_sun_exposed_lower_leg	0.999981
6394	ENSG00000273018	AC107983.2	0.0867715	0.0106962	0.930853	0.163756	0.500381	9.39467e-60	5.46177e-58	17	21	21	B1	Skin. sun exposed lower leg (GTEx)	EpiXcan	0.999169	skin_sun_exposed_lower_leg	0.999981
6395	ENSG00000135916	ITM2C	0.0862342	0.0225379	0.93128	0.0925516	0.0870201	1.21575e-08	5.13222e-08	48	59	59	B1	Skin. sun exposed lower leg (GTEx)	EpiXcan	0.999169	skin_sun_exposed_lower_leg	0.999981
6396	ENSG00000236778	INTS6-AS1	-0.0862331	-0.0142716	0.931281	0.0170073	0.019917	0.0085597	0.019447	26	33	33	B1	Skin. sun exposed lower leg (GTEx)	EpiXcan	0.999169	skin_sun_exposed_lower_leg	0.999981
6397	ENSG00000107521	HPS1	0.0856183	0.00189485	0.93177	0.183087	0.270142	2.80755e-27	4.0721e-26	33	37	37	B1	Skin. sun exposed lower leg (GTEx)	EpiXcan	0.999169	skin_sun_exposed_lower_leg	0.999981
6398	ENSG00000214870	AC004540.1	-0.0854931	-0.0041448	0.931869	0.0411547	0.187874	2.60496e-18	2.27828e-17	13	15	15	B1	Skin. sun exposed lower leg (GTEx)	EpiXcan	0.999169	skin_sun_exposed_lower_leg	0.999981
6399	ENSG00000006625	GGCT	0.0854011	0.0140423	0.931943	0.0991972	0.229967	4.30929e-22	4.74666e-21	9	12	12	B1	Skin. sun exposed lower leg (GTEx)	EpiXcan	0.999169	skin_sun_exposed_lower_leg	0.999981
6400	ENSG00000247903	AC024896.1	0.0852064	0.0101433	0.932097	0.0800448	0.42721	1.0636e-48	4.02759e-47	5	12	12	B1	Skin. sun exposed lower leg (GTEx)	EpiXcan	0.999169	skin_sun_exposed_lower_leg	0.999981
6401	ENSG00000242612	DECR2	-0.0851312	-0.00642865	0.932157	0.103661	0.466516	2.16744e-54	1.01906e-52	20	26	26	B1	Skin. sun exposed lower leg (GTEx)	EpiXcan	0.999169	skin_sun_exposed_lower_leg	0.999981
6402	ENSG00000156515	HK1	-0.0848982	-0.0303503	0.932342	0.00994631	0.0256134	0.00250992	0.00605483	10	12	12	B1	Skin. sun exposed lower leg (GTEx)	EpiXcan	0.999169	skin_sun_exposed_lower_leg	0.999981
6403	ENSG00000021826	CPS1	-0.0848147	0.00944055	0.932409	0.0708288	0.178837	5.283e-17	4.24184e-16	19	22	22	B1	Skin. sun exposed lower leg (GTEx)	EpiXcan	0.999169	skin_sun_exposed_lower_leg	0.999981
6404	ENSG00000136908	DPM2	0.0846146	0.0150697	0.932568	0.0633775	0.116192	1.3774e-11	7.52681e-11	28	33	33	B1	Skin. sun exposed lower leg (GTEx)	EpiXcan	0.999169	skin_sun_exposed_lower_leg	0.999981
6405	ENSG00000076826	CAMSAP3	0.0844648	0.0199328	0.932687	0.0145321	0.0487825	3.30653e-05	9.86538e-05	13	14	14	B1	Skin. sun exposed lower leg (GTEx)	EpiXcan	0.999169	skin_sun_exposed_lower_leg	0.999981
6406	ENSG00000129353	SLC44A2	0.0844645	0.00897037	0.932687	0.16208	0.2823	7.11289e-29	1.14157e-27	24	33	33	B1	Skin. sun exposed lower leg (GTEx)	EpiXcan	0.999169	skin_sun_exposed_lower_leg	0.999981
6407	ENSG00000153832	FBXO36	0.0842484	0.011127	0.932859	0.0945534	0.0990679	1.42643e-09	6.48467e-09	45	48	48	B1	Skin. sun exposed lower leg (GTEx)	EpiXcan	0.999169	skin_sun_exposed_lower_leg	0.999981
6408	ENSG00000100413	POLR3H	-0.0841185	-0.00233391	0.932962	0.0591367	0.0311652	0.000907246	0.00229572	32	35	35	B1	Skin. sun exposed lower leg (GTEx)	EpiXcan	0.999169	skin_sun_exposed_lower_leg	0.999981
6409	ENSG00000145439	CBR4	-0.0840824	-0.019126	0.932991	0.0515767	0.141631	2.61456e-13	1.64715e-12	13	17	17	B1	Skin. sun exposed lower leg (GTEx)	EpiXcan	0.999169	skin_sun_exposed_lower_leg	0.999981
6410	ENSG00000172301	COPRS	0.0835258	-0.00121358	0.933433	0.154644	0.279564	3.34981e-28	5.1861e-27	31	38	38	B1	Skin. sun exposed lower leg (GTEx)	EpiXcan	0.999169	skin_sun_exposed_lower_leg	0.999981
6411	ENSG00000180385	EMC3-AS1	-0.0834456	0.0118134	0.933497	0.0406815	0.0883283	1.00949e-08	4.29124e-08	29	33	33	B1	Skin. sun exposed lower leg (GTEx)	EpiXcan	0.999169	skin_sun_exposed_lower_leg	0.999981
6412	ENSG00000132436	FIGNL1	0.0833535	0.00630583	0.93357	0.515503	0.59828	1.25562e-81	1.99915e-79	39	46	46	B1	Skin. sun exposed lower leg (GTEx)	EpiXcan	0.999169	skin_sun_exposed_lower_leg	0.999981
6413	ENSG00000177946	CENPBD1	0.083349	-0.0156657	0.933574	0.0119032	0.0328117	0.000641404	0.00165227	19	25	25	B1	Skin. sun exposed lower leg (GTEx)	EpiXcan	0.999169	skin_sun_exposed_lower_leg	0.999981
6414	ENSG00000234585	CCT6P3	-0.0824813	-0.00173693	0.934264	0.433995	0.565146	6.07137e-73	6.49358e-71	40	45	45	B1	Skin. sun exposed lower leg (GTEx)	EpiXcan	0.999169	skin_sun_exposed_lower_leg	0.999981
6415	ENSG00000212694	LINC01089	0.0822773	0.0216562	0.934426	0.180496	0.386595	6.88561e-42	2.02252e-40	38	46	46	B1	Skin. sun exposed lower leg (GTEx)	EpiXcan	0.999169	skin_sun_exposed_lower_leg	0.999981
6416	ENSG00000234171	RNASEH1-AS1	-0.082239	-0.0039513	0.934457	0.339081	0.436003	4.34169e-49	1.6758e-47	59	73	73	B1	Skin. sun exposed lower leg (GTEx)	EpiXcan	0.999169	skin_sun_exposed_lower_leg	0.999981
6417	ENSG00000153363	LINC00467	-0.0820066	-0.0430739	0.934641	0.0264274	0.0627888	1.96331e-06	6.72729e-06	23	31	31	B1	Skin. sun exposed lower leg (GTEx)	EpiXcan	0.999169	skin_sun_exposed_lower_leg	0.999981
6418	ENSG00000116641	DOCK7	-0.0819377	-0.0120399	0.934696	0.174135	0.139106	3.79225e-13	2.35938e-12	97	101	101	B1	Skin. sun exposed lower leg (GTEx)	EpiXcan	0.999169	skin_sun_exposed_lower_leg	0.999981
6419	ENSG00000203392	AC105020.1	-0.0818799	-0.0500613	0.934742	0.0284072	0.0579966	2.78757e-06	9.37511e-06	14	21	21	B1	Skin. sun exposed lower leg (GTEx)	EpiXcan	0.999169	skin_sun_exposed_lower_leg	0.999981
6420	ENSG00000234741	GAS5	-0.0816749	-0.00400236	0.934905	0.151922	0.24731	1.55671e-25	2.04415e-24	24	28	28	B1	Skin. sun exposed lower leg (GTEx)	EpiXcan	0.999169	skin_sun_exposed_lower_leg	0.999981
6421	ENSG00000106610	STAG3L4	-0.0816104	-0.00565417	0.934956	0.181142	0.416414	6.72195e-46	2.28042e-44	20	29	29	B1	Skin. sun exposed lower leg (GTEx)	EpiXcan	0.999169	skin_sun_exposed_lower_leg	0.999981
6422	ENSG00000185624	P4HB	-0.0815538	-0.0886472	0.935002	0.00121182	0.0655189	1.20869e-06	4.22949e-06	5	7	7	B1	Skin. sun exposed lower leg (GTEx)	EpiXcan	0.999169	skin_sun_exposed_lower_leg	0.999981
6423	ENSG00000177595	PIDD1	0.0814391	0.00788286	0.935093	0.120891	0.276726	1.25299e-27	1.86366e-26	7	9	9	B1	Skin. sun exposed lower leg (GTEx)	EpiXcan	0.999169	skin_sun_exposed_lower_leg	0.999981
6424	ENSG00000124587	PEX6	-0.0812531	-0.00199345	0.935241	0.356447	0.743419	2.23315e-128	5.21478e-125	41	47	47	B1	Skin. sun exposed lower leg (GTEx)	EpiXcan	0.999169	skin_sun_exposed_lower_leg	0.999981
6425	ENSG00000151006	PRSS53	-0.0811028	0.0440699	0.93536	0.0287215	0.0722504	1.97848e-07	7.47863e-07	17	20	20	B1	Skin. sun exposed lower leg (GTEx)	EpiXcan	0.999169	skin_sun_exposed_lower_leg	0.999981
6426	ENSG00000095015	MAP3K1	0.0809845	-0.00359491	0.935454	0.033804	0.043406	7.91711e-05	0.000225874	34	42	42	B1	Skin. sun exposed lower leg (GTEx)	EpiXcan	0.999169	skin_sun_exposed_lower_leg	0.999981
6427	ENSG00000114999	TTL	0.0809433	0.00802928	0.935487	0.0502835	0.128683	3.11369e-12	1.80496e-11	27	31	31	B1	Skin. sun exposed lower leg (GTEx)	EpiXcan	0.999169	skin_sun_exposed_lower_leg	0.999981
6428	ENSG00000042753	AP2S1	-0.0806811	-0.00409092	0.935696	0.116009	0.123014	4.50076e-12	2.56864e-11	42	51	51	B1	Skin. sun exposed lower leg (GTEx)	EpiXcan	0.999169	skin_sun_exposed_lower_leg	0.999981
6429	ENSG00000272505	AC104964.3	0.0806157	0.00232728	0.935748	0.173155	0.209279	6.81299e-20	6.58778e-19	92	118	118	B1	Skin. sun exposed lower leg (GTEx)	EpiXcan	0.999169	skin_sun_exposed_lower_leg	0.999981
6430	ENSG00000148672	GLUD1	0.0802615	0.0130368	0.936029	0.0103089	0.0404719	0.000152794	0.000422499	8	9	9	B1	Skin. sun exposed lower leg (GTEx)	EpiXcan	0.999169	skin_sun_exposed_lower_leg	0.999981
6431	ENSG00000187961	KLHL17	0.0801599	0.00732949	0.93611	0.0299544	0.0675915	7.82053e-07	2.78105e-06	6	10	10	B1	Skin. sun exposed lower leg (GTEx)	EpiXcan	0.999169	skin_sun_exposed_lower_leg	0.999981
6432	ENSG00000122952	ZWINT	0.0798141	0.210551	0.936385	0.00122444	0.110438	1.21531e-10	6.13392e-10	6	8	8	B1	Skin. sun exposed lower leg (GTEx)	EpiXcan	0.999169	skin_sun_exposed_lower_leg	0.999981
6433	ENSG00000272630	AL731563.3	0.0795878	-0.0500062	0.936565	0.0174306	0.0464933	5.22115e-05	0.000151897	14	15	15	B1	Skin. sun exposed lower leg (GTEx)	EpiXcan	0.999169	skin_sun_exposed_lower_leg	0.999981
6434	ENSG00000182923	CEP63	0.0795387	0.00152878	0.936604	0.129859	0.290246	3.45462e-29	5.66983e-28	79	101	101	B1	Skin. sun exposed lower leg (GTEx)	EpiXcan	0.999169	skin_sun_exposed_lower_leg	0.999981
6435	ENSG00000185201	IFITM2	-0.0795228	0.00270489	0.936617	0.164477	0.246295	8.45188e-24	1.00868e-22	52	62	62	B1	Skin. sun exposed lower leg (GTEx)	EpiXcan	0.999169	skin_sun_exposed_lower_leg	0.999981
6436	ENSG00000010539	ZNF200	-0.0789153	-0.0476829	0.9371	0.00247273	0.0502286	2.07816e-05	6.33807e-05	1	2	2	B1	Skin. sun exposed lower leg (GTEx)	EpiXcan	0.999169	skin_sun_exposed_lower_leg	0.999981
6437	ENSG00000181085	MAPK15	0.0788967	-0.00728288	0.937115	0.055042	0.0628385	1.99631e-06	6.83703e-06	22	28	28	B1	Skin. sun exposed lower leg (GTEx)	EpiXcan	0.999169	skin_sun_exposed_lower_leg	0.999981
6438	ENSG00000128185	DGCR6L	0.0788624	0.0830222	0.937142	0.00753857	0.311036	2.01578e-31	3.63022e-30	13	17	17	B1	Skin. sun exposed lower leg (GTEx)	EpiXcan	0.999169	skin_sun_exposed_lower_leg	0.999981
6439	ENSG00000266964	FXYD1	0.0787716	0.0417686	0.937214	0.0331267	0.0422427	0.000109588	0.000308073	37	46	46	B1	Skin. sun exposed lower leg (GTEx)	EpiXcan	0.999169	skin_sun_exposed_lower_leg	0.999981
6440	ENSG00000120798	NR2C1	0.0787703	0.000929532	0.937215	0.0459637	0.0230431	0.00445109	0.0104498	47	58	58	B1	Skin. sun exposed lower leg (GTEx)	EpiXcan	0.999169	skin_sun_exposed_lower_leg	0.999981
6441	ENSG00000168275	COA6	-0.0787292	-0.00726674	0.937248	0.113613	0.250441	1.66294e-24	2.0619e-23	15	18	18	B1	Skin. sun exposed lower leg (GTEx)	EpiXcan	0.999169	skin_sun_exposed_lower_leg	0.999981
6442	ENSG00000011376	LARS2	-0.078721	-0.00649283	0.937255	0.0437991	0.0960487	2.80545e-09	1.24904e-08	22	24	24	B1	Skin. sun exposed lower leg (GTEx)	EpiXcan	0.999169	skin_sun_exposed_lower_leg	0.999981
6443	ENSG00000100029	PES1	-0.0785348	-6.73623e-05	0.937403	0.0609664	0.131179	1.94931e-12	1.14467e-11	13	14	14	B1	Skin. sun exposed lower leg (GTEx)	EpiXcan	0.999169	skin_sun_exposed_lower_leg	0.999981
6444	ENSG00000158201	ABHD3	0.0785079	0.00255747	0.937424	0.0648411	0.0972653	2.3574e-09	1.05559e-08	22	26	26	B1	Skin. sun exposed lower leg (GTEx)	EpiXcan	0.999169	skin_sun_exposed_lower_leg	0.999981
6445	ENSG00000149294	NCAM1	0.0784395	0.0162745	0.937478	0.040079	0.0886319	1.2871e-08	5.41874e-08	40	43	43	B1	Skin. sun exposed lower leg (GTEx)	EpiXcan	0.999169	skin_sun_exposed_lower_leg	0.999981
6446	ENSG00000118855	MFSD1	-0.0781633	-0.00669806	0.937698	0.104516	0.169282	1.08429e-16	8.58303e-16	13	16	16	B1	Skin. sun exposed lower leg (GTEx)	EpiXcan	0.999169	skin_sun_exposed_lower_leg	0.999981
6447	ENSG00000267002	AC060780.1	0.0777227	0.0106675	0.938049	0.00840251	0.0118128	0.0424681	0.088099	13	16	16	B1	Skin. sun exposed lower leg (GTEx)	EpiXcan	0.999169	skin_sun_exposed_lower_leg	0.999981
6448	ENSG00000074211	PPP2R2C	0.0775424	0.0158069	0.938192	0.16502	0.125938	6.01263e-12	3.39553e-11	98	116	116	B1	Skin. sun exposed lower leg (GTEx)	EpiXcan	0.999169	skin_sun_exposed_lower_leg	0.999981
6449	ENSG00000117335	CD46	-0.0774672	-0.0424745	0.938252	0.0130942	0.0388482	0.000186422	0.000510945	10	10	10	B1	Skin. sun exposed lower leg (GTEx)	EpiXcan	0.999169	skin_sun_exposed_lower_leg	0.999981
6450	ENSG00000100124	ANKRD54	-0.0771383	-0.0175418	0.938514	0.173617	0.265632	4.25923e-26	5.78256e-25	34	39	39	B1	Skin. sun exposed lower leg (GTEx)	EpiXcan	0.999169	skin_sun_exposed_lower_leg	0.999981
6451	ENSG00000183458	AC138932.1	0.076891	0.000294707	0.93871	0.10222	0.126551	2.57794e-12	1.50291e-11	40	47	47	B1	Skin. sun exposed lower leg (GTEx)	EpiXcan	0.999169	skin_sun_exposed_lower_leg	0.999981
6452	ENSG00000254682	AP002387.1	0.0764284	0.00399219	0.939078	0.158717	0.372969	3.98426e-40	1.07147e-38	32	44	44	B1	Skin. sun exposed lower leg (GTEx)	EpiXcan	0.999169	skin_sun_exposed_lower_leg	0.999981
6453	ENSG00000163527	STT3B	-0.0763017	-0.00675802	0.939179	0.0424013	0.0106479	0.0525954	0.107391	41	44	44	B1	Skin. sun exposed lower leg (GTEx)	EpiXcan	0.999169	skin_sun_exposed_lower_leg	0.999981
6454	ENSG00000170631	ZNF16	0.0762878	0.0649423	0.93919	0.0225294	0.0411962	0.000138105	0.000383393	10	12	12	B1	Skin. sun exposed lower leg (GTEx)	EpiXcan	0.999169	skin_sun_exposed_lower_leg	0.999981
6455	ENSG00000188549	C15orf52	0.0760169	0.0188483	0.939406	0.0131442	0.0338855	0.000584337	0.0015153	7	7	7	B1	Skin. sun exposed lower leg (GTEx)	EpiXcan	0.999169	skin_sun_exposed_lower_leg	0.999981
6456	ENSG00000043514	TRIT1	0.0759988	0.00910466	0.93942	0.0738378	0.233793	1.86419e-23	2.19121e-22	13	16	16	B1	Skin. sun exposed lower leg (GTEx)	EpiXcan	0.999169	skin_sun_exposed_lower_leg	0.999981
6457	ENSG00000168028	RPSA	0.07593	0.00881432	0.939475	0.143594	0.438536	1.39453e-49	5.47303e-48	19	30	30	B1	Skin. sun exposed lower leg (GTEx)	EpiXcan	0.999169	skin_sun_exposed_lower_leg	0.999981
6458	ENSG00000168528	SERINC2	-0.0756558	-0.022557	0.939693	0.0257292	0.036538	0.000324296	0.000865963	24	34	34	B1	Skin. sun exposed lower leg (GTEx)	EpiXcan	0.999169	skin_sun_exposed_lower_leg	0.999981
6459	ENSG00000160307	S100B	0.0755267	-0.00162927	0.939796	0.0758267	0.0922055	5.48011e-09	2.38527e-08	21	21	21	B1	Skin. sun exposed lower leg (GTEx)	EpiXcan	0.999169	skin_sun_exposed_lower_leg	0.999981
6460	ENSG00000108107	RPL28	0.075382	0.0835899	0.939911	0.00448957	0.307254	5.70555e-31	1.00051e-29	6	7	7	B1	Skin. sun exposed lower leg (GTEx)	EpiXcan	0.999169	skin_sun_exposed_lower_leg	0.999981
6461	ENSG00000119729	RHOQ	0.0752109	0.0243212	0.940047	0.01062	0.0417515	0.000111111	0.000312105	9	11	11	B1	Skin. sun exposed lower leg (GTEx)	EpiXcan	0.999169	skin_sun_exposed_lower_leg	0.999981
6462	ENSG00000258947	TUBB3	0.0746487	-0.00965058	0.940494	0.00634179	0.0586372	1.67502e-06	5.76912e-06	6	9	9	B1	Skin. sun exposed lower leg (GTEx)	EpiXcan	0.999169	skin_sun_exposed_lower_leg	0.999981
6463	ENSG00000178718	RPP25	0.0742507	0.010406	0.940811	0.058513	0.110419	1.65304e-10	8.25991e-10	12	13	13	B1	Skin. sun exposed lower leg (GTEx)	EpiXcan	0.999169	skin_sun_exposed_lower_leg	0.999981
6464	ENSG00000139624	CERS5	-0.0741344	-0.0132609	0.940903	0.0531082	0.143633	1.61086e-13	1.03294e-12	9	13	13	B1	Skin. sun exposed lower leg (GTEx)	EpiXcan	0.999169	skin_sun_exposed_lower_leg	0.999981
6465	ENSG00000240089	BMS1P3	-0.0740315	-0.0199094	0.940985	0.0314595	0.0859214	1.22041e-08	5.15036e-08	27	32	32	B1	Skin. sun exposed lower leg (GTEx)	EpiXcan	0.999169	skin_sun_exposed_lower_leg	0.999981
6466	ENSG00000153208	MERTK	-0.0740211	-0.00226699	0.940994	0.116492	0.231672	1.08039e-22	1.22868e-21	25	30	30	B1	Skin. sun exposed lower leg (GTEx)	EpiXcan	0.999169	skin_sun_exposed_lower_leg	0.999981
6467	ENSG00000107736	CDH23	-0.0738739	-0.0708948	0.941111	0.0128383	0.0141139	0.0238226	0.0510521	15	21	21	B1	Skin. sun exposed lower leg (GTEx)	EpiXcan	0.999169	skin_sun_exposed_lower_leg	0.999981
6468	ENSG00000167969	ECI1	0.0738447	0.0110313	0.941134	0.0434549	0.153299	8.69185e-15	6.11968e-14	6	9	9	B1	Skin. sun exposed lower leg (GTEx)	EpiXcan	0.999169	skin_sun_exposed_lower_leg	0.999981
6469	ENSG00000189159	JPT1	0.0737335	0.0287858	0.941222	0.0242702	0.0330896	0.00062282	0.00160676	17	18	18	B1	Skin. sun exposed lower leg (GTEx)	EpiXcan	0.999169	skin_sun_exposed_lower_leg	0.999981
6470	ENSG00000137310	TCF19	-0.0736929	-0.00927525	0.941255	0.110918	0.200044	2.60444e-19	2.41661e-18	48	53	53	B1	Skin. sun exposed lower leg (GTEx)	EpiXcan	0.999169	skin_sun_exposed_lower_leg	0.999981
6471	ENSG00000197894	ADH5	-0.0734776	0.000787831	0.941426	0.0833938	0.133764	9.02022e-13	5.43814e-12	36	41	41	B1	Skin. sun exposed lower leg (GTEx)	EpiXcan	0.999169	skin_sun_exposed_lower_leg	0.999981
6472	ENSG00000109794	FAM149A	-0.073283	-0.0191669	0.941581	0.0799101	0.115544	3.57789e-11	1.88955e-10	84	96	96	B1	Skin. sun exposed lower leg (GTEx)	EpiXcan	0.999169	skin_sun_exposed_lower_leg	0.999981
6473	ENSG00000134283	PPHLN1	-0.0729091	-0.00511102	0.941878	0.0469498	0.0908034	6.52687e-09	2.82683e-08	54	65	65	B1	Skin. sun exposed lower leg (GTEx)	EpiXcan	0.999169	skin_sun_exposed_lower_leg	0.999981
6474	ENSG00000105700	KXD1	-0.0728027	-0.0340523	0.941963	0.0201449	0.0488069	3.04061e-05	9.11077e-05	21	22	22	B1	Skin. sun exposed lower leg (GTEx)	EpiXcan	0.999169	skin_sun_exposed_lower_leg	0.999981
6475	ENSG00000100292	HMOX1	0.0726423	0.0187065	0.942091	0.0291453	0.0807799	5.33139e-08	2.11609e-07	4	6	6	B1	Skin. sun exposed lower leg (GTEx)	EpiXcan	0.999169	skin_sun_exposed_lower_leg	0.999981
6476	ENSG00000250305	KIAA1456	0.0725245	0.0781895	0.942185	0.00345169	0.0328329	0.00050109	0.0013096	11	16	16	B1	Skin. sun exposed lower leg (GTEx)	EpiXcan	0.999169	skin_sun_exposed_lower_leg	0.999981
6477	ENSG00000173267	SNCG	0.0722296	0.00684564	0.942419	0.0658863	0.0949601	3.36556e-09	1.48707e-08	19	22	22	B1	Skin. sun exposed lower leg (GTEx)	EpiXcan	0.999169	skin_sun_exposed_lower_leg	0.999981
6478	ENSG00000122033	MTIF3	0.0722046	0.0234228	0.942439	0.00403431	0.029842	0.00113587	0.00283885	5	7	7	B1	Skin. sun exposed lower leg (GTEx)	EpiXcan	0.999169	skin_sun_exposed_lower_leg	0.999981
6479	ENSG00000148690	FRA10AC1	0.0721548	0.0118462	0.942479	0.0314182	0.105046	8.37398e-11	4.27736e-10	4	7	7	B1	Skin. sun exposed lower leg (GTEx)	EpiXcan	0.999169	skin_sun_exposed_lower_leg	0.999981
6480	ENSG00000064787	BCAS1	-0.0718064	-0.011655	0.942756	0.0144107	0.0314627	0.000857005	0.00217409	7	8	8	B1	Skin. sun exposed lower leg (GTEx)	EpiXcan	0.999169	skin_sun_exposed_lower_leg	0.999981
6481	ENSG00000186635	ARAP1	0.0717425	0.00308711	0.942807	0.0970774	0.237944	2.42351e-23	2.83201e-22	6	9	9	B1	Skin. sun exposed lower leg (GTEx)	EpiXcan	0.999169	skin_sun_exposed_lower_leg	0.999981
6482	ENSG00000126088	UROD	-0.071557	-0.0207864	0.942954	0.130118	0.170265	3.68823e-16	2.82536e-15	50	60	60	B1	Skin. sun exposed lower leg (GTEx)	EpiXcan	0.999169	skin_sun_exposed_lower_leg	0.999981
6483	ENSG00000122547	EEPD1	0.0714396	0.00012198	0.943048	0.0202034	0.0281617	0.00163173	0.00401938	25	30	30	B1	Skin. sun exposed lower leg (GTEx)	EpiXcan	0.999169	skin_sun_exposed_lower_leg	0.999981
6484	ENSG00000188004	SNHG28	-0.0713725	-0.0149419	0.943101	0.0603675	0.174023	1.32585e-16	1.0407e-15	6	8	8	B1	Skin. sun exposed lower leg (GTEx)	EpiXcan	0.999169	skin_sun_exposed_lower_leg	0.999981
6485	ENSG00000112309	B3GAT2	-0.0710429	-0.0324172	0.943364	0.021144	0.0823979	4.04326e-08	1.62228e-07	9	12	12	B1	Skin. sun exposed lower leg (GTEx)	EpiXcan	0.999169	skin_sun_exposed_lower_leg	0.999981
6486	ENSG00000163608	NEPRO	0.0706668	0.00558657	0.943663	0.0266074	0.061415	2.59505e-06	8.76549e-06	12	14	14	B1	Skin. sun exposed lower leg (GTEx)	EpiXcan	0.999169	skin_sun_exposed_lower_leg	0.999981
6487	ENSG00000047617	ANO2	0.0705494	0.0122858	0.943756	0.0332598	0.0987791	1.38053e-09	6.28212e-09	3	3	3	B1	Skin. sun exposed lower leg (GTEx)	EpiXcan	0.999169	skin_sun_exposed_lower_leg	0.999981
6488	ENSG00000174928	C3orf33	0.070532	-0.000669775	0.94377	0.0166384	0.039352	0.000161386	0.000445288	36	43	43	B1	Skin. sun exposed lower leg (GTEx)	EpiXcan	0.999169	skin_sun_exposed_lower_leg	0.999981
6489	ENSG00000104835	SARS2	-0.0701809	-0.00233037	0.94405	0.112993	0.291913	2.96445e-29	4.89221e-28	29	42	42	B1	Skin. sun exposed lower leg (GTEx)	EpiXcan	0.999169	skin_sun_exposed_lower_leg	0.999981
6490	ENSG00000221983	UBA52	0.0698137	0.00761583	0.944342	0.0768271	0.176725	2.37229e-17	1.94831e-16	5	5	5	B1	Skin. sun exposed lower leg (GTEx)	EpiXcan	0.999169	skin_sun_exposed_lower_leg	0.999981
6491	ENSG00000106028	SSBP1	-0.0696643	-0.00425364	0.944461	0.0104778	0.0430538	8.66512e-05	0.000246062	5	7	7	B1	Skin. sun exposed lower leg (GTEx)	EpiXcan	0.999169	skin_sun_exposed_lower_leg	0.999981
6492	ENSG00000058085	LAMC2	0.0696237	0.0113466	0.944493	0.0155105	0.058155	5.15176e-06	1.6802e-05	2	3	3	B1	Skin. sun exposed lower leg (GTEx)	EpiXcan	0.999169	skin_sun_exposed_lower_leg	0.999981
6493	ENSG00000197375	SLC22A5	0.0695952	0.00595335	0.944516	0.192035	0.366689	1.06694e-38	2.68865e-37	15	18	18	B1	Skin. sun exposed lower leg (GTEx)	EpiXcan	0.999169	skin_sun_exposed_lower_leg	0.999981
6494	ENSG00000176623	RMDN1	0.0692531	0.00525536	0.944788	0.0459302	0.222251	1.21456e-21	1.3062e-20	35	42	42	B1	Skin. sun exposed lower leg (GTEx)	EpiXcan	0.999169	skin_sun_exposed_lower_leg	0.999981
6495	ENSG00000075213	SEMA3A	-0.0692507	-0.0262989	0.94479	0.0126616	0.0161769	0.0172485	0.0376784	9	12	12	B1	Skin. sun exposed lower leg (GTEx)	EpiXcan	0.999169	skin_sun_exposed_lower_leg	0.999981
6496	ENSG00000262370	AC108134.3	0.0691996	0.00529085	0.944831	0.0216538	0.0717107	3.50397e-07	1.28721e-06	19	28	28	B1	Skin. sun exposed lower leg (GTEx)	EpiXcan	0.999169	skin_sun_exposed_lower_leg	0.999981
6497	ENSG00000158006	PAFAH2	-0.069139	-0.0060162	0.944879	0.0979142	0.0636266	1.34265e-06	4.67145e-06	52	63	63	B1	Skin. sun exposed lower leg (GTEx)	EpiXcan	0.999169	skin_sun_exposed_lower_leg	0.999981
6498	ENSG00000133460	SLC2A11	-0.0685655	0.00100512	0.945335	0.197471	0.278971	3.17851e-28	4.93726e-27	70	89	89	B1	Skin. sun exposed lower leg (GTEx)	EpiXcan	0.999169	skin_sun_exposed_lower_leg	0.999981
6499	ENSG00000143196	DPT	0.0685177	0.0013953	0.945374	0.030516	0.0524023	1.5523e-05	4.7948e-05	37	44	44	B1	Skin. sun exposed lower leg (GTEx)	EpiXcan	0.999169	skin_sun_exposed_lower_leg	0.999981
6500	ENSG00000105676	ARMC6	-0.0683909	-0.0605208	0.945474	0.0153576	0.0383295	0.000251788	0.000680254	9	12	12	B1	Skin. sun exposed lower leg (GTEx)	EpiXcan	0.999169	skin_sun_exposed_lower_leg	0.999981
6501	ENSG00000006007	GDE1	0.0676757	0.00360697	0.946044	0.0503749	0.142803	2.02203e-13	1.28717e-12	33	47	47	B1	Skin. sun exposed lower leg (GTEx)	EpiXcan	0.999169	skin_sun_exposed_lower_leg	0.999981
6502	ENSG00000154832	CXXC1	-0.0675664	-0.0192157	0.946131	0.0231494	0.0735131	1.72795e-07	6.56104e-07	4	4	4	B1	Skin. sun exposed lower leg (GTEx)	EpiXcan	0.999169	skin_sun_exposed_lower_leg	0.999981
6503	ENSG00000109667	SLC2A9	-0.0672657	-0.0743972	0.94637	0.000616819	0.0131094	0.0316347	0.0666416	2	4	4	B1	Skin. sun exposed lower leg (GTEx)	EpiXcan	0.999169	skin_sun_exposed_lower_leg	0.999981
6504	ENSG00000179163	FUCA1	0.0672196	0.00908808	0.946407	0.0206335	0.132305	1.21586e-12	7.25528e-12	11	15	15	B1	Skin. sun exposed lower leg (GTEx)	EpiXcan	0.999169	skin_sun_exposed_lower_leg	0.999981
6505	ENSG00000108830	RND2	-0.0671377	0.0009823	0.946472	0.19294	0.266857	7.81594e-27	1.10839e-25	44	52	52	B1	Skin. sun exposed lower leg (GTEx)	EpiXcan	0.999169	skin_sun_exposed_lower_leg	0.999981
6506	ENSG00000131127	ZNF141	-0.0671277	-0.0417769	0.94648	0.0326122	0.04097	0.000119407	0.000334469	21	24	24	B1	Skin. sun exposed lower leg (GTEx)	EpiXcan	0.999169	skin_sun_exposed_lower_leg	0.999981
6507	ENSG00000038382	TRIO	0.0668844	0.0353311	0.946674	0.0278577	0.0705663	3.05258e-07	1.13118e-06	19	22	22	B1	Skin. sun exposed lower leg (GTEx)	EpiXcan	0.999169	skin_sun_exposed_lower_leg	0.999981
6508	ENSG00000205683	DPF3	0.0668385	0.0176807	0.94671	0.0352626	0.0523487	1.28499e-05	4.0116e-05	31	37	37	B1	Skin. sun exposed lower leg (GTEx)	EpiXcan	0.999169	skin_sun_exposed_lower_leg	0.999981
6509	ENSG00000175581	MRPL48	-0.0665693	-0.00600448	0.946925	0.135579	0.258766	3.45941e-25	4.43051e-24	11	13	13	B1	Skin. sun exposed lower leg (GTEx)	EpiXcan	0.999169	skin_sun_exposed_lower_leg	0.999981
6510	ENSG00000095066	HOOK2	0.0662721	0.110137	0.947161	0.00474697	0.132752	1.28706e-12	7.66058e-12	6	11	11	B1	Skin. sun exposed lower leg (GTEx)	EpiXcan	0.999169	skin_sun_exposed_lower_leg	0.999981
6511	ENSG00000111666	CHPT1	0.0662289	0.00420667	0.947196	0.227432	0.383851	3.10888e-41	8.7467e-40	16	20	20	B1	Skin. sun exposed lower leg (GTEx)	EpiXcan	0.999169	skin_sun_exposed_lower_leg	0.999981
6512	ENSG00000007516	BAIAP3	0.0661869	0.0489934	0.947229	0.00801876	0.046038	4.25578e-05	0.000125084	2	3	3	B1	Skin. sun exposed lower leg (GTEx)	EpiXcan	0.999169	skin_sun_exposed_lower_leg	0.999981
6513	ENSG00000073921	PICALM	0.0659805	0.00502366	0.947393	0.0727534	0.158945	1.6212e-15	1.1974e-14	43	51	51	B1	Skin. sun exposed lower leg (GTEx)	EpiXcan	0.999169	skin_sun_exposed_lower_leg	0.999981
6514	ENSG00000118705	RPN2	0.0656761	0.22765	0.947636	0.000355118	0.185123	6.54193e-18	5.56183e-17	3	9	9	B1	Skin. sun exposed lower leg (GTEx)	EpiXcan	0.999169	skin_sun_exposed_lower_leg	0.999981
6515	ENSG00000009830	POMT2	0.0654937	0.0324134	0.947781	0.0831293	0.103329	6.9474e-10	3.27524e-09	45	60	60	B1	Skin. sun exposed lower leg (GTEx)	EpiXcan	0.999169	skin_sun_exposed_lower_leg	0.999981
6516	ENSG00000085231	AK6	0.0654666	0.00758262	0.947802	0.0231372	0.0285454	0.00156479	0.00385924	12	16	16	B1	Skin. sun exposed lower leg (GTEx)	EpiXcan	0.999169	skin_sun_exposed_lower_leg	0.999981
6517	ENSG00000272779	AC245060.4	0.0653035	-0.0116648	0.947932	0.107725	0.374382	1.14049e-41	3.28794e-40	37	59	59	B1	Skin. sun exposed lower leg (GTEx)	EpiXcan	0.999169	skin_sun_exposed_lower_leg	0.999981
6518	ENSG00000169609	C15orf40	-0.0650721	-0.0114713	0.948117	0.237876	0.360965	1.21036e-37	2.87919e-36	32	33	33	B1	Skin. sun exposed lower leg (GTEx)	EpiXcan	0.999169	skin_sun_exposed_lower_leg	0.999981
6519	ENSG00000233429	HOTAIRM1	0.0649286	0.00257603	0.948231	0.408398	0.528153	2.01525e-66	1.52625e-64	26	30	30	B1	Skin. sun exposed lower leg (GTEx)	EpiXcan	0.999169	skin_sun_exposed_lower_leg	0.999981
6520	ENSG00000101190	TCFL5	0.0648435	0.0100712	0.948299	0.0435234	0.186147	1.18253e-17	9.92713e-17	14	16	16	B1	Skin. sun exposed lower leg (GTEx)	EpiXcan	0.999169	skin_sun_exposed_lower_leg	0.999981
6521	ENSG00000204789	ZNF204P	0.0648296	0.0158214	0.94831	0.0238366	0.0286007	0.00145255	0.00359374	12	19	19	B1	Skin. sun exposed lower leg (GTEx)	EpiXcan	0.999169	skin_sun_exposed_lower_leg	0.999981
6522	ENSG00000103264	FBXO31	0.0648055	0.00712518	0.948329	0.0739238	0.203399	1.34991e-19	1.28227e-18	15	20	20	B1	Skin. sun exposed lower leg (GTEx)	EpiXcan	0.999169	skin_sun_exposed_lower_leg	0.999981
6523	ENSG00000169371	SNUPN	-0.0648047	0.0347098	0.948329	0.0240588	0.0177755	0.0126401	0.0281157	18	23	23	B1	Skin. sun exposed lower leg (GTEx)	EpiXcan	0.999169	skin_sun_exposed_lower_leg	0.999981
6524	ENSG00000103353	UBFD1	0.0647401	0.0974812	0.948381	0.0051956	0.0220547	0.00529196	0.01229	25	33	33	B1	Skin. sun exposed lower leg (GTEx)	EpiXcan	0.999169	skin_sun_exposed_lower_leg	0.999981
6525	ENSG00000155066	PROM2	-0.0646151	-0.0140216	0.94848	0.0225124	0.0316687	0.000813996	0.00207061	7	7	7	B1	Skin. sun exposed lower leg (GTEx)	EpiXcan	0.999169	skin_sun_exposed_lower_leg	0.999981
6526	ENSG00000107099	DOCK8	-0.0645747	-0.00718818	0.948513	0.093333	0.162727	1.69433e-15	1.25009e-14	32	42	42	B1	Skin. sun exposed lower leg (GTEx)	EpiXcan	0.999169	skin_sun_exposed_lower_leg	0.999981
6527	ENSG00000144867	SRPRB	-0.0645681	-0.0147698	0.948518	0.07646	0.140387	1.2411e-13	8.05423e-13	19	21	21	B1	Skin. sun exposed lower leg (GTEx)	EpiXcan	0.999169	skin_sun_exposed_lower_leg	0.999981
6528	ENSG00000174177	CTU2	0.0644341	-0.00235594	0.948625	0.0620056	0.184896	1.45853e-17	1.21857e-16	14	19	19	B1	Skin. sun exposed lower leg (GTEx)	EpiXcan	0.999169	skin_sun_exposed_lower_leg	0.999981
6529	ENSG00000128699	ORMDL1	-0.064236	-0.00204121	0.948782	0.443606	0.612765	1.8403e-84	3.43792e-82	39	46	46	B1	Skin. sun exposed lower leg (GTEx)	EpiXcan	0.999169	skin_sun_exposed_lower_leg	0.999981
6530	ENSG00000198146	ZNF770	0.0639486	0.0447211	0.949011	0.00194005	0.0149886	0.0232568	0.0499005	2	2	2	B1	Skin. sun exposed lower leg (GTEx)	EpiXcan	0.999169	skin_sun_exposed_lower_leg	0.999981
6531	ENSG00000148814	LRRC27	0.0639285	-0.00103485	0.949027	0.200806	0.282559	6.34393e-28	9.61957e-27	32	34	34	B1	Skin. sun exposed lower leg (GTEx)	EpiXcan	0.999169	skin_sun_exposed_lower_leg	0.999981
6532	ENSG00000179909	ZNF154	0.0638196	0.0996805	0.949114	0.00795238	0.0199951	0.00745775	0.0170458	6	6	6	B1	Skin. sun exposed lower leg (GTEx)	EpiXcan	0.999169	skin_sun_exposed_lower_leg	0.999981
6533	ENSG00000167792	NDUFV1	-0.0637431	0.00177699	0.949175	0.0864452	0.234706	1.49254e-22	1.68509e-21	14	24	24	B1	Skin. sun exposed lower leg (GTEx)	EpiXcan	0.999169	skin_sun_exposed_lower_leg	0.999981
6534	ENSG00000162777	DENND2D	-0.06363	-0.031862	0.949265	0.0389779	0.0297556	0.00129189	0.0032082	89	103	103	B1	Skin. sun exposed lower leg (GTEx)	EpiXcan	0.999169	skin_sun_exposed_lower_leg	0.999981
6535	ENSG00000178295	GEN1	-0.0635397	-0.00722325	0.949337	0.225735	0.351093	7.64523e-38	1.84367e-36	50	58	58	B1	Skin. sun exposed lower leg (GTEx)	EpiXcan	0.999169	skin_sun_exposed_lower_leg	0.999981
6536	ENSG00000113318	MSH3	-0.0635135	-0.00317116	0.949358	0.160351	0.42196	9.51229e-48	3.47075e-46	41	48	48	B1	Skin. sun exposed lower leg (GTEx)	EpiXcan	0.999169	skin_sun_exposed_lower_leg	0.999981
6537	ENSG00000261770	AC006504.1	-0.063065	-0.00258819	0.949715	0.350702	0.565817	2.81777e-74	3.18385e-72	16	21	21	B1	Skin. sun exposed lower leg (GTEx)	EpiXcan	0.999169	skin_sun_exposed_lower_leg	0.999981
6538	ENSG00000106153	CHCHD2	0.0630329	0.00304268	0.94974	0.138619	0.278263	1.81913e-27	2.66331e-26	23	28	28	B1	Skin. sun exposed lower leg (GTEx)	EpiXcan	0.999169	skin_sun_exposed_lower_leg	0.999981
6539	ENSG00000107937	GTPBP4	-0.0629715	0.0129368	0.949789	0.0210022	0.047722	3.00468e-05	9.01275e-05	9	13	13	B1	Skin. sun exposed lower leg (GTEx)	EpiXcan	0.999169	skin_sun_exposed_lower_leg	0.999981
6540	ENSG00000154265	ABCA5	0.0628105	0.035218	0.949917	0.0133574	0.0466435	4.68398e-05	0.000137037	10	13	13	B1	Skin. sun exposed lower leg (GTEx)	EpiXcan	0.999169	skin_sun_exposed_lower_leg	0.999981
6541	ENSG00000187922	LCN10	0.0626832	0.0088241	0.950019	0.0301006	0.0223839	0.00527477	0.0122521	23	30	30	B1	Skin. sun exposed lower leg (GTEx)	EpiXcan	0.999169	skin_sun_exposed_lower_leg	0.999981
6542	ENSG00000166965	RCCD1	0.0623928	0.00136431	0.95025	0.355274	0.589706	5.1563e-79	7.07429e-77	28	37	37	B1	Skin. sun exposed lower leg (GTEx)	EpiXcan	0.999169	skin_sun_exposed_lower_leg	0.999981
6543	ENSG00000168883	USP39	-0.0623215	-0.00198667	0.950307	0.0321908	0.0685303	4.61281e-07	1.67696e-06	18	24	24	B1	Skin. sun exposed lower leg (GTEx)	EpiXcan	0.999169	skin_sun_exposed_lower_leg	0.999981
6544	ENSG00000159231	CBR3	-0.0622535	-0.00535532	0.950361	0.13802	0.272898	9.74912e-27	1.37558e-25	17	20	20	B1	Skin. sun exposed lower leg (GTEx)	EpiXcan	0.999169	skin_sun_exposed_lower_leg	0.999981
6545	ENSG00000126804	ZBTB1	0.0619928	0.0194139	0.950569	0.0245115	0.220303	2.24818e-21	2.38993e-20	16	21	21	B1	Skin. sun exposed lower leg (GTEx)	EpiXcan	0.999169	skin_sun_exposed_lower_leg	0.999981
6546	ENSG00000178033	FAM26E	0.0618846	0.00842983	0.950655	0.04898	0.0270673	0.00192111	0.00469832	47	53	53	B1	Skin. sun exposed lower leg (GTEx)	EpiXcan	0.999169	skin_sun_exposed_lower_leg	0.999981
6547	ENSG00000188613	NANOS1	-0.061784	0.0275546	0.950735	0.0244197	0.0241623	0.00374164	0.00886891	32	39	39	B1	Skin. sun exposed lower leg (GTEx)	EpiXcan	0.999169	skin_sun_exposed_lower_leg	0.999981
6548	ENSG00000168763	CNNM3	0.0615041	0.017275	0.950958	0.0183048	0.0786668	9.00768e-08	3.50379e-07	16	19	19	B1	Skin. sun exposed lower leg (GTEx)	EpiXcan	0.999169	skin_sun_exposed_lower_leg	0.999981
6549	ENSG00000184752	NDUFA12	0.0613027	-0.00172413	0.951118	0.0542042	0.108609	1.86899e-10	9.30908e-10	55	64	64	B1	Skin. sun exposed lower leg (GTEx)	EpiXcan	0.999169	skin_sun_exposed_lower_leg	0.999981
6550	ENSG00000152749	GPR180	0.061216	0.00555479	0.951187	0.227112	0.5172	2.06893e-65	1.50978e-63	55	65	65	B1	Skin. sun exposed lower leg (GTEx)	EpiXcan	0.999169	skin_sun_exposed_lower_leg	0.999981
6551	ENSG00000007341	ST7L	0.0611464	6.03463e-05	0.951243	0.0569297	0.166717	1.54784e-16	1.21161e-15	20	27	27	B1	Skin. sun exposed lower leg (GTEx)	EpiXcan	0.999169	skin_sun_exposed_lower_leg	0.999981
6552	ENSG00000188257	PLA2G2A	0.0611048	0.0102626	0.951276	0.0905623	0.0260404	0.00201235	0.0049086	51	65	65	B1	Skin. sun exposed lower leg (GTEx)	EpiXcan	0.999169	skin_sun_exposed_lower_leg	0.999981
6553	ENSG00000132031	MATN3	0.0610708	0.0165755	0.951303	0.103935	0.0569316	6.91532e-06	2.22379e-05	63	67	67	B1	Skin. sun exposed lower leg (GTEx)	EpiXcan	0.999169	skin_sun_exposed_lower_leg	0.999981
6554	ENSG00000166225	FRS2	-0.0610438	0.00908586	0.951324	0.0209058	0.0626035	1.36964e-06	4.76179e-06	3	3	3	B1	Skin. sun exposed lower leg (GTEx)	EpiXcan	0.999169	skin_sun_exposed_lower_leg	0.999981
6555	ENSG00000101337	TM9SF4	-0.0606375	0.0274949	0.951648	0.024755	0.0554545	5.73855e-06	1.86161e-05	24	32	32	B1	Skin. sun exposed lower leg (GTEx)	EpiXcan	0.999169	skin_sun_exposed_lower_leg	0.999981
6556	ENSG00000163681	SLMAP	-0.0606351	0.0210998	0.95165	0.0542335	0.0154556	0.0202374	0.0438247	45	52	52	B1	Skin. sun exposed lower leg (GTEx)	EpiXcan	0.999169	skin_sun_exposed_lower_leg	0.999981
6557	ENSG00000135917	SLC19A3	-0.060575	0.0313798	0.951698	0.0374791	0.0433313	7.88253e-05	0.000224979	31	42	42	B1	Skin. sun exposed lower leg (GTEx)	EpiXcan	0.999169	skin_sun_exposed_lower_leg	0.999981
6558	ENSG00000106868	SUSD1	-0.0605327	-0.00291651	0.951731	0.0702246	0.127883	4.89077e-12	2.78442e-11	20	25	25	B1	Skin. sun exposed lower leg (GTEx)	EpiXcan	0.999169	skin_sun_exposed_lower_leg	0.999981
6559	ENSG00000232807	AL137186.2	-0.0604621	-0.00613825	0.951788	0.113456	0.265325	7.05715e-26	9.48012e-25	41	54	54	B1	Skin. sun exposed lower leg (GTEx)	EpiXcan	0.999169	skin_sun_exposed_lower_leg	0.999981
6560	ENSG00000162378	ZYG11B	0.0602363	0.0122068	0.951967	0.0372645	0.0953402	1.91054e-09	8.61557e-09	18	28	28	B1	Skin. sun exposed lower leg (GTEx)	EpiXcan	0.999169	skin_sun_exposed_lower_leg	0.999981
6561	ENSG00000137265	IRF4	0.0600722	0.0234216	0.952098	0.0383084	0.0299914	0.00116627	0.00291173	35	50	50	B1	Skin. sun exposed lower leg (GTEx)	EpiXcan	0.999169	skin_sun_exposed_lower_leg	0.999981
6562	ENSG00000105618	PRPF31	0.0600481	0.0386696	0.952117	0.00228609	0.0972824	2.4332e-09	1.08849e-08	3	9	9	B1	Skin. sun exposed lower leg (GTEx)	EpiXcan	0.999169	skin_sun_exposed_lower_leg	0.999981
6563	ENSG00000088836	SLC4A11	0.0600197	0.0223514	0.95214	0.00468287	0.0166854	0.0153156	0.0336713	5	8	8	B1	Skin. sun exposed lower leg (GTEx)	EpiXcan	0.999169	skin_sun_exposed_lower_leg	0.999981
6564	ENSG00000084090	STARD7	-0.0593884	0.00339384	0.952643	0.0369609	0.0223658	0.00488822	0.0113977	28	32	32	B1	Skin. sun exposed lower leg (GTEx)	EpiXcan	0.999169	skin_sun_exposed_lower_leg	0.999981
6565	ENSG00000160305	DIP2A	-0.059345	-0.0235075	0.952677	0.0255934	0.1378	4.63564e-13	2.86376e-12	26	30	30	B1	Skin. sun exposed lower leg (GTEx)	EpiXcan	0.999169	skin_sun_exposed_lower_leg	0.999981
6566	ENSG00000154102	C16orf74	0.0588539	0.0416839	0.953068	0.015668	0.115875	4.32128e-11	2.26169e-10	27	37	37	B1	Skin. sun exposed lower leg (GTEx)	EpiXcan	0.999169	skin_sun_exposed_lower_leg	0.999981
6567	ENSG00000197070	ARRDC1	-0.0588438	0.00869234	0.953077	0.0194297	0.0418879	9.84417e-05	0.000278303	14	19	19	B1	Skin. sun exposed lower leg (GTEx)	EpiXcan	0.999169	skin_sun_exposed_lower_leg	0.999981
6568	ENSG00000105928	DFNA5	0.0588064	0.0295508	0.953106	0.0695823	0.0804742	6.40085e-08	2.51846e-07	50	58	58	B1	Skin. sun exposed lower leg (GTEx)	EpiXcan	0.999169	skin_sun_exposed_lower_leg	0.999981
6569	ENSG00000160113	NR2F6	0.0586638	0.0157813	0.95322	0.0740143	0.204138	1.38984e-19	1.31841e-18	7	7	7	B1	Skin. sun exposed lower leg (GTEx)	EpiXcan	0.999169	skin_sun_exposed_lower_leg	0.999981
6570	ENSG00000132122	SPATA6	-0.0583526	-0.00114607	0.953468	0.0776753	0.0379755	0.000233922	0.000634678	45	49	49	B1	Skin. sun exposed lower leg (GTEx)	EpiXcan	0.999169	skin_sun_exposed_lower_leg	0.999981
6571	ENSG00000172175	MALT1	0.058307	0.0152896	0.953504	0.072502	0.0365243	0.000332311	0.000885678	71	81	81	B1	Skin. sun exposed lower leg (GTEx)	EpiXcan	0.999169	skin_sun_exposed_lower_leg	0.999981
6572	ENSG00000141497	ZMYND15	-0.0581795	-0.0165741	0.953606	0.0212355	0.0300348	0.00115056	0.00287354	13	21	21	B1	Skin. sun exposed lower leg (GTEx)	EpiXcan	0.999169	skin_sun_exposed_lower_leg	0.999981
6573	ENSG00000153904	DDAH1	-0.058174	-0.0455932	0.95361	0.022594	0.0250152	0.00314074	0.00751193	30	32	32	B1	Skin. sun exposed lower leg (GTEx)	EpiXcan	0.999169	skin_sun_exposed_lower_leg	0.999981
6574	ENSG00000175265	GOLGA8A	-0.0579692	-0.00282819	0.953773	0.101327	0.122687	3.54665e-12	2.0441e-11	49	54	54	B1	Skin. sun exposed lower leg (GTEx)	EpiXcan	0.999169	skin_sun_exposed_lower_leg	0.999981
6575	ENSG00000117525	F3	0.0579144	-0.00500155	0.953817	0.0779348	0.0335844	0.000610379	0.0015767	48	60	60	B1	Skin. sun exposed lower leg (GTEx)	EpiXcan	0.999169	skin_sun_exposed_lower_leg	0.999981
6576	ENSG00000204160	ZDHHC18	-0.0578581	-0.00610768	0.953862	0.0289682	0.0837873	1.96001e-08	8.10557e-08	9	16	16	B1	Skin. sun exposed lower leg (GTEx)	EpiXcan	0.999169	skin_sun_exposed_lower_leg	0.999981
6577	ENSG00000005379	TSPOAP1	0.0574889	0.00512897	0.954156	0.0812074	0.172783	2.01621e-16	1.56766e-15	4	6	6	B1	Skin. sun exposed lower leg (GTEx)	EpiXcan	0.999169	skin_sun_exposed_lower_leg	0.999981
6578	ENSG00000117480	FAAH	-0.0574591	-0.0132741	0.954179	0.1331	0.237825	4.62985e-23	5.36106e-22	64	81	81	B1	Skin. sun exposed lower leg (GTEx)	EpiXcan	0.999169	skin_sun_exposed_lower_leg	0.999981
6579	ENSG00000183386	FHL3	0.0573562	0.0121665	0.954261	0.129375	0.178549	5.56356e-17	4.462e-16	28	31	31	B1	Skin. sun exposed lower leg (GTEx)	EpiXcan	0.999169	skin_sun_exposed_lower_leg	0.999981
6580	ENSG00000165269	AQP7	0.0571117	0.00924814	0.954456	0.127704	0.217891	8.59056e-21	8.79842e-20	37	39	39	B1	Skin. sun exposed lower leg (GTEx)	EpiXcan	0.999169	skin_sun_exposed_lower_leg	0.999981
6581	ENSG00000064225	ST3GAL6	-0.0569778	-0.00482655	0.954563	0.0843485	0.163391	1.57935e-15	1.16834e-14	14	16	16	B1	Skin. sun exposed lower leg (GTEx)	EpiXcan	0.999169	skin_sun_exposed_lower_leg	0.999981
6582	ENSG00000125375	ATP5S	-0.0566587	0.0417693	0.954817	0.028925	0.033583	0.000608011	0.00157116	15	17	17	B1	Skin. sun exposed lower leg (GTEx)	EpiXcan	0.999169	skin_sun_exposed_lower_leg	0.999981
6583	ENSG00000106714	CNTNAP3	0.0562932	0.169826	0.955108	0.00260746	0.0373193	0.000264513	0.000712709	2	4	4	B1	Skin. sun exposed lower leg (GTEx)	EpiXcan	0.999169	skin_sun_exposed_lower_leg	0.999981
6584	ENSG00000035664	DAPK2	0.056292	0.0200824	0.955109	0.00449748	0.0390821	0.000184438	0.000505905	6	8	8	B1	Skin. sun exposed lower leg (GTEx)	EpiXcan	0.999169	skin_sun_exposed_lower_leg	0.999981
6585	ENSG00000166452	AKIP1	0.0562338	0.0184733	0.955156	0.0206291	0.0502869	2.3365e-05	7.08892e-05	9	10	10	B1	Skin. sun exposed lower leg (GTEx)	EpiXcan	0.999169	skin_sun_exposed_lower_leg	0.999981
6586	ENSG00000131876	SNRPA1	-0.0561388	-0.0254699	0.955231	0.00502578	0.0406701	0.000159637	0.000440724	4	6	6	B1	Skin. sun exposed lower leg (GTEx)	EpiXcan	0.999169	skin_sun_exposed_lower_leg	0.999981
6587	ENSG00000168743	NPNT	-0.0557632	-0.00510374	0.95553	0.0143852	0.0241679	0.00337601	0.00804443	10	16	16	B1	Skin. sun exposed lower leg (GTEx)	EpiXcan	0.999169	skin_sun_exposed_lower_leg	0.999981
6588	ENSG00000120907	ADRA1A	-0.0556041	0.00883658	0.955657	0.0319832	0.0163338	0.0173703	0.0379267	24	31	31	B1	Skin. sun exposed lower leg (GTEx)	EpiXcan	0.999169	skin_sun_exposed_lower_leg	0.999981
6589	ENSG00000143375	CGN	0.0555517	0.00405654	0.955699	0.0383796	0.0745487	2.18897e-07	8.22684e-07	15	16	16	B1	Skin. sun exposed lower leg (GTEx)	EpiXcan	0.999169	skin_sun_exposed_lower_leg	0.999981
6590	ENSG00000142197	DOPEY2	0.0552942	0.0029901	0.955904	0.238474	0.517228	7.40369e-64	5.08496e-62	19	26	26	B1	Skin. sun exposed lower leg (GTEx)	EpiXcan	0.999169	skin_sun_exposed_lower_leg	0.999981
6591	ENSG00000251615	AC104825.2	-0.0552164	-0.00402627	0.955966	0.237362	0.387741	2.04668e-41	5.81663e-40	61	80	80	B1	Skin. sun exposed lower leg (GTEx)	EpiXcan	0.999169	skin_sun_exposed_lower_leg	0.999981
6592	ENSG00000137103	TMEM8B	-0.0551858	-0.00705097	0.95599	0.0678733	0.153616	9.02593e-15	6.3517e-14	6	7	7	B1	Skin. sun exposed lower leg (GTEx)	EpiXcan	0.999169	skin_sun_exposed_lower_leg	0.999981
6593	ENSG00000170477	KRT4	0.0550298	-0.00618556	0.956115	0.0137622	0.0214407	0.00631283	0.0145619	9	10	10	B1	Skin. sun exposed lower leg (GTEx)	EpiXcan	0.999169	skin_sun_exposed_lower_leg	0.999981
6594	ENSG00000184619	KRBA2	0.0549143	0.00332416	0.956207	0.0863418	0.190304	4.81193e-18	4.13366e-17	33	43	43	B1	Skin. sun exposed lower leg (GTEx)	EpiXcan	0.999169	skin_sun_exposed_lower_leg	0.999981
6595	ENSG00000176022	B3GALT6	0.054745	0.0111185	0.956342	0.136267	0.234555	1.94088e-23	2.27372e-22	40	54	54	B1	Skin. sun exposed lower leg (GTEx)	EpiXcan	0.999169	skin_sun_exposed_lower_leg	0.999981
6596	ENSG00000254901	BORCS8	0.0547137	0.00751871	0.956367	0.0955827	0.0637488	1.49363e-06	5.17616e-06	57	71	71	B1	Skin. sun exposed lower leg (GTEx)	EpiXcan	0.999169	skin_sun_exposed_lower_leg	0.999981
6597	ENSG00000057704	TMCC3	-0.0543374	0.00602489	0.956666	0.0879975	0.0391545	0.000138805	0.000385032	56	66	66	B1	Skin. sun exposed lower leg (GTEx)	EpiXcan	0.999169	skin_sun_exposed_lower_leg	0.999981
6598	ENSG00000078814	MYH7B	0.0542389	0.00950235	0.956745	0.00963972	0.0275075	0.00187661	0.00459429	11	13	13	B1	Skin. sun exposed lower leg (GTEx)	EpiXcan	0.999169	skin_sun_exposed_lower_leg	0.999981
6599	ENSG00000130762	ARHGEF16	0.054207	0.00719399	0.95677	0.0520762	0.116475	4.40831e-11	2.3038e-10	5	7	7	B1	Skin. sun exposed lower leg (GTEx)	EpiXcan	0.999169	skin_sun_exposed_lower_leg	0.999981
6600	ENSG00000118600	TMEM5	0.05387	-0.0118564	0.957039	0.0303365	0.0132472	0.0315859	0.0665488	28	34	34	B1	Skin. sun exposed lower leg (GTEx)	EpiXcan	0.999169	skin_sun_exposed_lower_leg	0.999981
6601	ENSG00000241288	AC092902.2	-0.0533218	-0.0088418	0.957476	0.0563879	0.114479	2.86207e-11	1.52647e-10	8	10	10	B1	Skin. sun exposed lower leg (GTEx)	EpiXcan	0.999169	skin_sun_exposed_lower_leg	0.999981
6602	ENSG00000077157	PPP1R12B	-0.0531583	-0.0125057	0.957606	0.019074	0.0330809	0.000566797	0.00147281	23	25	25	B1	Skin. sun exposed lower leg (GTEx)	EpiXcan	0.999169	skin_sun_exposed_lower_leg	0.999981
6603	ENSG00000064687	ABCA7	0.0531582	-0.00479172	0.957606	0.114489	0.308837	2.22113e-31	3.98467e-30	13	17	17	B1	Skin. sun exposed lower leg (GTEx)	EpiXcan	0.999169	skin_sun_exposed_lower_leg	0.999981
6604	ENSG00000175395	ZNF25	-0.0525859	-0.018324	0.958062	0.0547336	0.0641291	1.39312e-06	4.83862e-06	23	28	28	B1	Skin. sun exposed lower leg (GTEx)	EpiXcan	0.999169	skin_sun_exposed_lower_leg	0.999981
6605	ENSG00000166928	MS4A14	-0.0524843	-0.0194462	0.958143	0.135743	0.267764	1.84838e-26	2.56666e-25	52	70	70	B1	Skin. sun exposed lower leg (GTEx)	EpiXcan	0.999169	skin_sun_exposed_lower_leg	0.999981
6606	ENSG00000113231	PDE8B	-0.0521671	-0.00842362	0.958396	0.061458	0.136559	3.29924e-13	2.05722e-12	10	13	13	B1	Skin. sun exposed lower leg (GTEx)	EpiXcan	0.999169	skin_sun_exposed_lower_leg	0.999981
6607	ENSG00000132837	DMGDH	0.052143	0.0495247	0.958415	0.0179878	0.0277133	0.00181019	0.00443946	16	18	18	B1	Skin. sun exposed lower leg (GTEx)	EpiXcan	0.999169	skin_sun_exposed_lower_leg	0.999981
6608	ENSG00000187049	TMEM216	0.0521406	0.0440856	0.958417	0.000859688	0.0710805	3.64743e-07	1.33745e-06	2	7	7	B1	Skin. sun exposed lower leg (GTEx)	EpiXcan	0.999169	skin_sun_exposed_lower_leg	0.999981
6609	ENSG00000165929	TC2N	0.0520081	0.00800131	0.958522	0.0313368	0.0821082	3.09072e-08	1.25337e-07	6	8	8	B1	Skin. sun exposed lower leg (GTEx)	EpiXcan	0.999169	skin_sun_exposed_lower_leg	0.999981
6610	ENSG00000182173	TSEN54	0.0519973	-3.31504e-05	0.958531	0.0342415	0.0474379	3.51455e-05	0.00010446	31	35	35	B1	Skin. sun exposed lower leg (GTEx)	EpiXcan	0.999169	skin_sun_exposed_lower_leg	0.999981
6611	ENSG00000185567	AHNAK2	-0.0517553	0.0464648	0.958724	0.0489721	0.0719508	3.17542e-07	1.17235e-06	29	41	41	B1	Skin. sun exposed lower leg (GTEx)	EpiXcan	0.999169	skin_sun_exposed_lower_leg	0.999981
6612	ENSG00000240682	ISY1	-0.0517474	-0.0476867	0.95873	0.0202278	0.0205027	0.00712909	0.0163292	33	36	36	B1	Skin. sun exposed lower leg (GTEx)	EpiXcan	0.999169	skin_sun_exposed_lower_leg	0.999981
6613	ENSG00000080815	PSEN1	-0.051482	-0.013187	0.958941	0.0552647	0.102948	4.94846e-10	2.36469e-09	18	20	20	B1	Skin. sun exposed lower leg (GTEx)	EpiXcan	0.999169	skin_sun_exposed_lower_leg	0.999981
6614	ENSG00000005486	RHBDD2	-0.0512677	0.00283221	0.959112	0.102239	0.262475	8.67244e-26	1.15944e-24	12	17	17	B1	Skin. sun exposed lower leg (GTEx)	EpiXcan	0.999169	skin_sun_exposed_lower_leg	0.999981
6615	ENSG00000198673	FAM19A2	-0.051205	-0.014706	0.959162	0.0204186	0.0167614	0.0158082	0.0346943	14	15	15	B1	Skin. sun exposed lower leg (GTEx)	EpiXcan	0.999169	skin_sun_exposed_lower_leg	0.999981
6616	ENSG00000123739	PLA2G12A	0.0510325	-0.00647024	0.9593	0.0659785	0.112185	8.14057e-11	4.16572e-10	25	31	31	B1	Skin. sun exposed lower leg (GTEx)	EpiXcan	0.999169	skin_sun_exposed_lower_leg	0.999981
6617	ENSG00000103343	ZNF174	-0.050739	0.00416766	0.959534	0.0262297	0.0569449	4.43824e-06	1.45904e-05	15	18	18	B1	Skin. sun exposed lower leg (GTEx)	EpiXcan	0.999169	skin_sun_exposed_lower_leg	0.999981
6618	ENSG00000100445	SDR39U1	-0.0505252	0.000558445	0.959704	0.145901	0.286051	5.41348e-30	9.16042e-29	25	33	33	B1	Skin. sun exposed lower leg (GTEx)	EpiXcan	0.999169	skin_sun_exposed_lower_leg	0.999981
6619	ENSG00000174891	RSRC1	0.0504738	0.0106273	0.959745	0.0549885	0.103709	3.36482e-10	1.63526e-09	47	56	56	B1	Skin. sun exposed lower leg (GTEx)	EpiXcan	0.999169	skin_sun_exposed_lower_leg	0.999981
6620	ENSG00000196655	TRAPPC4	0.0504644	0.00156883	0.959752	0.405243	0.462528	1.5317e-53	6.94517e-52	51	62	62	B1	Skin. sun exposed lower leg (GTEx)	EpiXcan	0.999169	skin_sun_exposed_lower_leg	0.999981
6621	ENSG00000088812	ATRN	0.050403	0.0320301	0.959801	0.00183778	0.0287222	0.00156866	0.00386808	4	6	6	B1	Skin. sun exposed lower leg (GTEx)	EpiXcan	0.999169	skin_sun_exposed_lower_leg	0.999981
6622	ENSG00000119723	COQ6	0.0503736	0.0146671	0.959825	0.0275814	0.0729349	2.89263e-07	1.07361e-06	25	28	28	B1	Skin. sun exposed lower leg (GTEx)	EpiXcan	0.999169	skin_sun_exposed_lower_leg	0.999981
6623	ENSG00000100227	POLDIP3	0.050341	0.00955515	0.959851	0.0271302	0.0598354	3.61812e-06	1.20013e-05	5	7	7	B1	Skin. sun exposed lower leg (GTEx)	EpiXcan	0.999169	skin_sun_exposed_lower_leg	0.999981
6624	ENSG00000147650	LRP12	0.050335	-0.00818709	0.959855	0.0950994	0.116606	4.36291e-11	2.28263e-10	46	52	52	B1	Skin. sun exposed lower leg (GTEx)	EpiXcan	0.999169	skin_sun_exposed_lower_leg	0.999981
6625	ENSG00000140319	SRP14	0.05028	-0.000651016	0.959899	0.0615725	0.204981	1.01405e-19	9.71143e-19	27	34	34	B1	Skin. sun exposed lower leg (GTEx)	EpiXcan	0.999169	skin_sun_exposed_lower_leg	0.999981
6626	ENSG00000010072	SPRTN	-0.0499902	-0.000386235	0.96013	0.0252586	0.0719212	3.56966e-07	1.31031e-06	12	15	15	B1	Skin. sun exposed lower leg (GTEx)	EpiXcan	0.999169	skin_sun_exposed_lower_leg	0.999981
6627	ENSG00000204920	ZNF155	0.0497785	0.00311787	0.960299	0.306033	0.453293	5.82971e-52	2.52099e-50	27	31	31	B1	Skin. sun exposed lower leg (GTEx)	EpiXcan	0.999169	skin_sun_exposed_lower_leg	0.999981
6628	ENSG00000143797	MBOAT2	0.0495361	0.0539868	0.960492	0.0278567	0.0281814	0.00173108	0.0042566	35	45	45	B1	Skin. sun exposed lower leg (GTEx)	EpiXcan	0.999169	skin_sun_exposed_lower_leg	0.999981
6629	ENSG00000115306	SPTBN1	0.0494335	0.0116843	0.960574	0.0110235	0.0286388	0.00150008	0.00370813	9	12	12	B1	Skin. sun exposed lower leg (GTEx)	EpiXcan	0.999169	skin_sun_exposed_lower_leg	0.999981
6630	ENSG00000128262	POM121L9P	0.0494005	0.00208004	0.9606	0.093765	0.188324	2.84793e-18	2.47994e-17	18	21	21	B1	Skin. sun exposed lower leg (GTEx)	EpiXcan	0.999169	skin_sun_exposed_lower_leg	0.999981
6631	ENSG00000115486	GGCX	-0.0492254	-0.00159953	0.96074	0.0458411	0.130237	5.61429e-13	3.44705e-12	11	14	14	B1	Skin. sun exposed lower leg (GTEx)	EpiXcan	0.999169	skin_sun_exposed_lower_leg	0.999981
6632	ENSG00000121210	TMEM131L	-0.0491387	0.0044469	0.960809	0.0392065	0.0478015	3.92583e-05	0.000115848	40	42	42	B1	Skin. sun exposed lower leg (GTEx)	EpiXcan	0.999169	skin_sun_exposed_lower_leg	0.999981
6633	ENSG00000164938	TP53INP1	-0.0490985	-0.0134183	0.960841	0.0686473	0.129065	1.36366e-12	8.09589e-12	38	46	46	B1	Skin. sun exposed lower leg (GTEx)	EpiXcan	0.999169	skin_sun_exposed_lower_leg	0.999981
6634	ENSG00000233117	LINC00702	0.0490802	-0.0123075	0.960855	0.0195007	0.0903553	5.16113e-09	2.25063e-08	11	14	14	B1	Skin. sun exposed lower leg (GTEx)	EpiXcan	0.999169	skin_sun_exposed_lower_leg	0.999981
6635	ENSG00000188185	LINC00265	0.0490418	0.0162087	0.960886	0.0167258	0.243218	1.32589e-23	1.57034e-22	6	11	11	B1	Skin. sun exposed lower leg (GTEx)	EpiXcan	0.999169	skin_sun_exposed_lower_leg	0.999981
6636	ENSG00000092096	SLC22A17	-0.0489729	0.00309494	0.960941	0.074231	0.0604279	2.78845e-06	9.37582e-06	52	63	63	B1	Skin. sun exposed lower leg (GTEx)	EpiXcan	0.999169	skin_sun_exposed_lower_leg	0.999981
6637	ENSG00000197448	GSTK1	-0.048741	-0.0119506	0.961126	0.0303452	0.0178531	0.0119757	0.0267269	22	36	36	B1	Skin. sun exposed lower leg (GTEx)	EpiXcan	0.999169	skin_sun_exposed_lower_leg	0.999981
6638	ENSG00000166971	AKTIP	0.0486162	0.0376302	0.961225	0.046954	0.0824354	3.90585e-08	1.57075e-07	32	36	36	B1	Skin. sun exposed lower leg (GTEx)	EpiXcan	0.999169	skin_sun_exposed_lower_leg	0.999981
6639	ENSG00000166881	NEMP1	0.0486153	-0.00268822	0.961226	0.198514	0.257778	4.26654e-26	5.78688e-25	43	46	46	B1	Skin. sun exposed lower leg (GTEx)	EpiXcan	0.999169	skin_sun_exposed_lower_leg	0.999981
6640	ENSG00000198792	TMEM184B	-0.0480435	-0.00183103	0.961682	0.0545052	0.0557	8.0886e-06	2.5786e-05	21	26	26	B1	Skin. sun exposed lower leg (GTEx)	EpiXcan	0.999169	skin_sun_exposed_lower_leg	0.999981
6641	ENSG00000177432	NAP1L5	-0.0480136	0.0167112	0.961705	0.0552387	0.0477348	3.80191e-05	0.000112428	38	41	41	B1	Skin. sun exposed lower leg (GTEx)	EpiXcan	0.999169	skin_sun_exposed_lower_leg	0.999981
6642	ENSG00000060709	RIMBP2	-0.0475813	-0.00452985	0.96205	0.0841775	0.187463	1.44905e-18	1.29151e-17	10	11	11	B1	Skin. sun exposed lower leg (GTEx)	EpiXcan	0.999169	skin_sun_exposed_lower_leg	0.999981
6643	ENSG00000206530	CFAP44	0.0475524	-0.0106204	0.962073	0.0743575	0.120701	4.13508e-12	2.37348e-11	19	19	19	B1	Skin. sun exposed lower leg (GTEx)	EpiXcan	0.999169	skin_sun_exposed_lower_leg	0.999981
6644	ENSG00000152484	USP12	0.04752	0.0193085	0.962099	0.0554807	0.0356491	0.000357808	0.000949298	48	58	58	B1	Skin. sun exposed lower leg (GTEx)	EpiXcan	0.999169	skin_sun_exposed_lower_leg	0.999981
6645	ENSG00000136010	ALDH1L2	0.0474906	0.00333116	0.962122	0.0432629	0.12798	2.16603e-12	1.26927e-11	19	34	34	B1	Skin. sun exposed lower leg (GTEx)	EpiXcan	0.999169	skin_sun_exposed_lower_leg	0.999981
6646	ENSG00000142168	SOD1	-0.0472804	0.0106773	0.96229	0.0175761	0.0466468	4.60961e-05	0.000135116	11	11	11	B1	Skin. sun exposed lower leg (GTEx)	EpiXcan	0.999169	skin_sun_exposed_lower_leg	0.999981
6647	ENSG00000134285	FKBP11	-0.0470715	-0.027573	0.962456	0.00383241	0.0646038	9.93502e-07	3.501e-06	20	27	27	B1	Skin. sun exposed lower leg (GTEx)	EpiXcan	0.999169	skin_sun_exposed_lower_leg	0.999981
6648	ENSG00000205084	TMEM231	0.046904	0.00411582	0.96259	0.042292	0.180199	2.88346e-17	2.3557e-16	8	11	11	B1	Skin. sun exposed lower leg (GTEx)	EpiXcan	0.999169	skin_sun_exposed_lower_leg	0.999981
6649	ENSG00000137337	MDC1	0.0467737	0.0505097	0.962694	0.00435435	0.0119501	0.0421834	0.0875861	10	16	16	B1	Skin. sun exposed lower leg (GTEx)	EpiXcan	0.999169	skin_sun_exposed_lower_leg	0.999981
6650	ENSG00000163808	KIF15	-0.0465147	-0.0293414	0.9629	0.0024438	0.0102763	0.0584576	0.118377	1	1	1	B1	Skin. sun exposed lower leg (GTEx)	EpiXcan	0.999169	skin_sun_exposed_lower_leg	0.999981
6651	ENSG00000087338	GMCL1	0.0460338	0.0119558	0.963283	0.0047775	0.0240198	0.00390135	0.00922562	2	2	2	B1	Skin. sun exposed lower leg (GTEx)	EpiXcan	0.999169	skin_sun_exposed_lower_leg	0.999981
6652	ENSG00000130669	PAK4	-0.0455324	-0.00660002	0.963683	0.094906	0.150484	2.14926e-14	1.47397e-13	22	27	27	B1	Skin. sun exposed lower leg (GTEx)	EpiXcan	0.999169	skin_sun_exposed_lower_leg	0.999981
6653	ENSG00000162769	FLVCR1	0.0454348	0.00655229	0.963761	0.0395071	0.0870564	1.6328e-08	6.82086e-08	14	14	14	B1	Skin. sun exposed lower leg (GTEx)	EpiXcan	0.999169	skin_sun_exposed_lower_leg	0.999981
6654	ENSG00000271780	AL118558.3	0.0451796	0.0131256	0.963964	0.133535	0.214138	2.96648e-21	3.12977e-20	32	37	37	B1	Skin. sun exposed lower leg (GTEx)	EpiXcan	0.999169	skin_sun_exposed_lower_leg	0.999981
6655	ENSG00000154813	DPH3	0.0450444	0.026433	0.964072	0.0408177	0.11147	9.58569e-11	4.88027e-10	15	16	16	B1	Skin. sun exposed lower leg (GTEx)	EpiXcan	0.999169	skin_sun_exposed_lower_leg	0.999981
6656	ENSG00000106443	PHF14	-0.0450151	0.0459834	0.964095	0.0385028	0.108823	2.14751e-10	1.06321e-09	43	52	52	B1	Skin. sun exposed lower leg (GTEx)	EpiXcan	0.999169	skin_sun_exposed_lower_leg	0.999981
6657	ENSG00000244161	FLNB-AS1	-0.0450026	0.00190306	0.964105	0.0321535	0.0670363	8.24832e-07	2.93095e-06	6	8	8	B1	Skin. sun exposed lower leg (GTEx)	EpiXcan	0.999169	skin_sun_exposed_lower_leg	0.999981
6658	ENSG00000064933	PMS1	-0.0448935	-0.00410635	0.964192	0.16571	0.272494	3.50926e-27	5.07937e-26	22	24	24	B1	Skin. sun exposed lower leg (GTEx)	EpiXcan	0.999169	skin_sun_exposed_lower_leg	0.999981
6659	ENSG00000232229	LINC00865	-0.0447484	-0.00166288	0.964308	0.200284	0.244512	6.00312e-24	7.25709e-23	29	33	33	B1	Skin. sun exposed lower leg (GTEx)	EpiXcan	0.999169	skin_sun_exposed_lower_leg	0.999981
6660	ENSG00000072163	LIMS2	0.043735	0.0308526	0.965116	0.0438292	0.0719833	2.60517e-07	9.71808e-07	26	33	33	B1	Skin. sun exposed lower leg (GTEx)	EpiXcan	0.999169	skin_sun_exposed_lower_leg	0.999981
6661	ENSG00000125107	CNOT1	-0.0435391	-0.0295577	0.965272	0.00825909	0.0560523	7.49145e-06	2.3986e-05	9	12	12	B1	Skin. sun exposed lower leg (GTEx)	EpiXcan	0.999169	skin_sun_exposed_lower_leg	0.999981
6662	ENSG00000042317	SPATA7	0.043477	-0.0089521	0.965321	0.0452569	0.179851	3.19639e-17	2.60375e-16	26	33	33	B1	Skin. sun exposed lower leg (GTEx)	EpiXcan	0.999169	skin_sun_exposed_lower_leg	0.999981
6663	ENSG00000155111	CDK19	0.042558	0.0117362	0.966054	0.0119081	0.0406741	0.000140538	0.000389608	5	6	6	B1	Skin. sun exposed lower leg (GTEx)	EpiXcan	0.999169	skin_sun_exposed_lower_leg	0.999981
6664	ENSG00000138381	ASNSD1	0.0422422	-0.00488745	0.966306	0.202515	0.29794	2.03583e-30	3.4913e-29	22	25	25	B1	Skin. sun exposed lower leg (GTEx)	EpiXcan	0.999169	skin_sun_exposed_lower_leg	0.999981
6665	ENSG00000139636	LMBR1L	-0.0421564	0.00187106	0.966374	0.0664586	0.14636	5.24646e-14	3.50039e-13	13	17	17	B1	Skin. sun exposed lower leg (GTEx)	EpiXcan	0.999169	skin_sun_exposed_lower_leg	0.999981
6666	ENSG00000066427	ATXN3	0.0421397	0.00150176	0.966387	0.0431929	0.0509592	1.85204e-05	5.68433e-05	33	36	36	B1	Skin. sun exposed lower leg (GTEx)	EpiXcan	0.999169	skin_sun_exposed_lower_leg	0.999981
6667	ENSG00000130787	HIP1R	-0.0419006	-0.00342224	0.966578	0.0537699	0.125551	4.30248e-12	2.4615e-11	7	9	9	B1	Skin. sun exposed lower leg (GTEx)	EpiXcan	0.999169	skin_sun_exposed_lower_leg	0.999981
6668	ENSG00000229852	AC019205.2	0.0415419	0.00352624	0.966864	0.14556	0.283419	4.66055e-28	7.10543e-27	36	43	43	B1	Skin. sun exposed lower leg (GTEx)	EpiXcan	0.999169	skin_sun_exposed_lower_leg	0.999981
6669	ENSG00000136783	NIPSNAP3A	0.0412432	0.00115995	0.967102	0.292994	0.464639	1.81399e-53	8.17227e-52	35	46	46	B1	Skin. sun exposed lower leg (GTEx)	EpiXcan	0.999169	skin_sun_exposed_lower_leg	0.999981
6670	ENSG00000121236	TRIM6	-0.0410528	-0.0419059	0.967254	0.0295902	0.083393	2.93017e-08	1.19172e-07	25	30	30	B1	Skin. sun exposed lower leg (GTEx)	EpiXcan	0.999169	skin_sun_exposed_lower_leg	0.999981
6671	ENSG00000039537	C6	-0.0405321	-0.0200376	0.967669	0.0137596	0.0170867	0.0145291	0.0320376	13	15	15	B1	Skin. sun exposed lower leg (GTEx)	EpiXcan	0.999169	skin_sun_exposed_lower_leg	0.999981
6672	ENSG00000130255	RPL36	0.0404415	0.00534196	0.967741	0.0677672	0.134176	4.47877e-14	3.00825e-13	17	23	23	B1	Skin. sun exposed lower leg (GTEx)	EpiXcan	0.999169	skin_sun_exposed_lower_leg	0.999981
6673	ENSG00000120885	CLU	-0.0403803	-0.00678658	0.96779	0.0156368	0.0407798	0.000153338	0.000423834	7	7	7	B1	Skin. sun exposed lower leg (GTEx)	EpiXcan	0.999169	skin_sun_exposed_lower_leg	0.999981
6674	ENSG00000186862	PDZD7	-0.0402509	-0.00321033	0.967893	0.299735	0.480501	1.41023e-57	7.59951e-56	20	24	24	B1	Skin. sun exposed lower leg (GTEx)	EpiXcan	0.999169	skin_sun_exposed_lower_leg	0.999981
6675	ENSG00000183060	LYSMD4	0.0399008	0.00181439	0.968172	0.171433	0.352504	7.11713e-37	1.62407e-35	5	7	7	B1	Skin. sun exposed lower leg (GTEx)	EpiXcan	0.999169	skin_sun_exposed_lower_leg	0.999981
6676	ENSG00000151657	KIN	-0.0395768	-0.0184779	0.968431	0.0192671	0.0457453	4.26365e-05	0.000125289	10	12	12	B1	Skin. sun exposed lower leg (GTEx)	EpiXcan	0.999169	skin_sun_exposed_lower_leg	0.999981
6677	ENSG00000117691	NENF	-0.0393889	-0.0120314	0.96858	0.0299019	0.121544	1.4751e-11	8.04186e-11	10	16	16	B1	Skin. sun exposed lower leg (GTEx)	EpiXcan	0.999169	skin_sun_exposed_lower_leg	0.999981
6678	ENSG00000177674	AGTRAP	0.0391661	0.00408701	0.968758	0.260767	0.181864	1.1989e-17	1.00586e-16	112	140	140	B1	Skin. sun exposed lower leg (GTEx)	EpiXcan	0.999169	skin_sun_exposed_lower_leg	0.999981
6679	ENSG00000198720	ANKRD13B	-0.0389881	-0.000961666	0.9689	0.0461834	0.104796	4.18107e-10	2.01171e-09	15	20	20	B1	Skin. sun exposed lower leg (GTEx)	EpiXcan	0.999169	skin_sun_exposed_lower_leg	0.999981
6680	ENSG00000171798	KNDC1	-0.0389111	-0.00883817	0.968961	0.15103	0.225853	4.3441e-22	4.78124e-21	33	37	37	B1	Skin. sun exposed lower leg (GTEx)	EpiXcan	0.999169	skin_sun_exposed_lower_leg	0.999981
6681	ENSG00000166582	CENPV	0.0387278	0.0102463	0.969107	0.0492418	0.0418522	0.000125003	0.000348749	27	31	31	B1	Skin. sun exposed lower leg (GTEx)	EpiXcan	0.999169	skin_sun_exposed_lower_leg	0.999981
6682	ENSG00000119411	BSPRY	-0.03866	-0.0104096	0.969161	0.0301331	0.0619941	2.31236e-06	7.86371e-06	15	17	17	B1	Skin. sun exposed lower leg (GTEx)	EpiXcan	0.999169	skin_sun_exposed_lower_leg	0.999981
6683	ENSG00000149115	TNKS1BP1	0.0385598	-0.0237506	0.969241	0.00486785	0.0316637	0.000808407	0.00205751	6	8	8	B1	Skin. sun exposed lower leg (GTEx)	EpiXcan	0.999169	skin_sun_exposed_lower_leg	0.999981
6684	ENSG00000230715	AC018638.2	-0.0384675	-0.00117494	0.969315	0.429368	0.586559	7.94914e-80	1.13648e-77	21	26	26	B1	Skin. sun exposed lower leg (GTEx)	EpiXcan	0.999169	skin_sun_exposed_lower_leg	0.999981
6685	ENSG00000161653	NAGS	0.038283	0.0013728	0.969462	0.0665819	0.10419	5.02798e-10	2.39942e-09	21	22	22	B1	Skin. sun exposed lower leg (GTEx)	EpiXcan	0.999169	skin_sun_exposed_lower_leg	0.999981
6686	ENSG00000116525	TRIM62	-0.0382284	0.0180217	0.969506	0.00813503	0.0235246	0.00392941	0.0092857	7	8	8	B1	Skin. sun exposed lower leg (GTEx)	EpiXcan	0.999169	skin_sun_exposed_lower_leg	0.999981
6687	ENSG00000168569	TMEM223	-0.0381902	-0.0438795	0.969536	0.0381849	0.0874166	1.41527e-08	5.94049e-08	24	30	30	B1	Skin. sun exposed lower leg (GTEx)	EpiXcan	0.999169	skin_sun_exposed_lower_leg	0.999981
6688	ENSG00000104691	UBXN8	0.0379908	0.0388696	0.969695	0.0188591	0.0697009	4.95011e-07	1.79353e-06	9	11	11	B1	Skin. sun exposed lower leg (GTEx)	EpiXcan	0.999169	skin_sun_exposed_lower_leg	0.999981
6689	ENSG00000074410	CA12	0.0374897	-0.0320032	0.970095	0.0953543	0.0434279	8.58457e-05	0.000243923	78	99	99	B1	Skin. sun exposed lower leg (GTEx)	EpiXcan	0.999169	skin_sun_exposed_lower_leg	0.999981
6690	ENSG00000167371	PRRT2	0.037377	0.00459873	0.970184	0.0392912	0.075024	1.26292e-07	4.83991e-07	9	10	10	B1	Skin. sun exposed lower leg (GTEx)	EpiXcan	0.999169	skin_sun_exposed_lower_leg	0.999981
6691	ENSG00000093183	SEC22C	-0.0372359	-0.0155443	0.970297	0.00862638	0.0344661	0.000497623	0.00130149	10	15	15	B1	Skin. sun exposed lower leg (GTEx)	EpiXcan	0.999169	skin_sun_exposed_lower_leg	0.999981
6692	ENSG00000186814	ZSCAN30	0.0371713	0.0219542	0.970348	0.0992823	0.0799714	5.00794e-08	1.99392e-07	67	74	74	B1	Skin. sun exposed lower leg (GTEx)	EpiXcan	0.999169	skin_sun_exposed_lower_leg	0.999981
6693	ENSG00000103507	BCKDK	0.0370712	0.00694986	0.970428	0.0279231	0.0801252	7.23784e-08	2.83742e-07	13	15	15	B1	Skin. sun exposed lower leg (GTEx)	EpiXcan	0.999169	skin_sun_exposed_lower_leg	0.999981
6694	ENSG00000136059	VILL	0.0370584	0.00609697	0.970438	0.0183267	0.0507336	1.91301e-05	5.86118e-05	7	7	7	B1	Skin. sun exposed lower leg (GTEx)	EpiXcan	0.999169	skin_sun_exposed_lower_leg	0.999981
6695	ENSG00000173226	IQCB1	0.0369415	0.00360639	0.970532	0.298173	0.398828	9.94918e-44	3.09086e-42	62	72	72	B1	Skin. sun exposed lower leg (GTEx)	EpiXcan	0.999169	skin_sun_exposed_lower_leg	0.999981
6696	ENSG00000269837	IPO5P1	-0.0368356	-0.0162267	0.970616	0.0391488	0.0895227	7.67311e-09	3.29678e-08	37	45	45	B1	Skin. sun exposed lower leg (GTEx)	EpiXcan	0.999169	skin_sun_exposed_lower_leg	0.999981
6697	ENSG00000185274	GALNT17	-0.0367795	0.00400334	0.970661	0.0692529	0.0391644	0.000196513	0.000537448	58	76	76	B1	Skin. sun exposed lower leg (GTEx)	EpiXcan	0.999169	skin_sun_exposed_lower_leg	0.999981
6698	ENSG00000272140	AC022400.5	0.036523	-0.27791	0.970865	0.0180313	0.0139673	0.0283331	0.0600931	16	18	18	B1	Skin. sun exposed lower leg (GTEx)	EpiXcan	0.999169	skin_sun_exposed_lower_leg	0.999981
6699	ENSG00000115596	WNT6	0.0364819	0.00795982	0.970898	0.0511728	0.142341	1.14951e-13	7.48064e-13	4	4	4	B1	Skin. sun exposed lower leg (GTEx)	EpiXcan	0.999169	skin_sun_exposed_lower_leg	0.999981
6700	ENSG00000196126	HLA-DRB1	-0.0364622	0.0015709	0.970914	0.123514	0.338172	3.31232e-35	7.04233e-34	15	20	20	B1	Skin. sun exposed lower leg (GTEx)	EpiXcan	0.999169	skin_sun_exposed_lower_leg	0.999981
6701	ENSG00000254860	TMEM9B-AS1	0.0362596	0.0017794	0.971075	0.426147	0.58192	6.41091e-78	8.31697e-76	31	38	38	B1	Skin. sun exposed lower leg (GTEx)	EpiXcan	0.999169	skin_sun_exposed_lower_leg	0.999981
6702	ENSG00000185361	TNFAIP8L1	-0.0360661	0.00507781	0.97123	0.0429095	0.036452	0.000281237	0.000756028	39	47	47	B1	Skin. sun exposed lower leg (GTEx)	EpiXcan	0.999169	skin_sun_exposed_lower_leg	0.999981
6703	ENSG00000178187	ZNF454	-0.0359607	-0.00597005	0.971314	0.0145428	0.0495943	2.67547e-05	8.06844e-05	31	37	37	B1	Skin. sun exposed lower leg (GTEx)	EpiXcan	0.999169	skin_sun_exposed_lower_leg	0.999981
6704	ENSG00000155508	CNOT8	-0.0357905	-0.00254425	0.971449	0.0954039	0.243321	1.02347e-24	1.28263e-23	4	6	6	B1	Skin. sun exposed lower leg (GTEx)	EpiXcan	0.999169	skin_sun_exposed_lower_leg	0.999981
6705	ENSG00000164172	MOCS2	0.0354711	0.00612022	0.971704	0.0588507	0.0919938	5.27776e-09	2.29934e-08	16	16	16	B1	Skin. sun exposed lower leg (GTEx)	EpiXcan	0.999169	skin_sun_exposed_lower_leg	0.999981
6706	ENSG00000124444	ZNF576	-0.0351989	0.0312539	0.971921	0.0652486	0.0108617	0.0504821	0.103543	65	77	77	B1	Skin. sun exposed lower leg (GTEx)	EpiXcan	0.999169	skin_sun_exposed_lower_leg	0.999981
6707	ENSG00000165416	SUGT1	0.0347551	-0.0126678	0.972275	0.0195065	0.0328232	0.000634353	0.00163471	11	15	15	B1	Skin. sun exposed lower leg (GTEx)	EpiXcan	0.999169	skin_sun_exposed_lower_leg	0.999981
6708	ENSG00000267199	AP001029.2	-0.0347469	-0.00104524	0.972282	0.212345	0.346225	1.01067e-35	2.19542e-34	37	48	48	B1	Skin. sun exposed lower leg (GTEx)	EpiXcan	0.999169	skin_sun_exposed_lower_leg	0.999981
6709	ENSG00000171466	ZNF562	-0.0346688	-0.00763127	0.972344	0.0122562	0.0456267	5.21492e-05	0.000151747	2	2	2	B1	Skin. sun exposed lower leg (GTEx)	EpiXcan	0.999169	skin_sun_exposed_lower_leg	0.999981
6710	ENSG00000237037	NDUFA6-AS1	-0.0345328	0.000484417	0.972452	0.0502487	0.114121	5.69428e-11	2.94836e-10	25	33	33	B1	Skin. sun exposed lower leg (GTEx)	EpiXcan	0.999169	skin_sun_exposed_lower_leg	0.999981
6711	ENSG00000090621	PABPC4	0.034263	0.000175575	0.972667	0.0866717	0.196534	9.05823e-19	8.17751e-18	19	24	24	B1	Skin. sun exposed lower leg (GTEx)	EpiXcan	0.999169	skin_sun_exposed_lower_leg	0.999981
6712	ENSG00000031691	CENPQ	-0.0341904	-0.00216778	0.972725	0.194264	0.361646	2.11517e-39	5.47793e-38	66	79	79	B1	Skin. sun exposed lower leg (GTEx)	EpiXcan	0.999169	skin_sun_exposed_lower_leg	0.999981
6713	ENSG00000221823	PPP3R1	-0.0337062	-0.00464862	0.973111	0.0499687	0.123499	4.95299e-12	2.81755e-11	18	21	21	B1	Skin. sun exposed lower leg (GTEx)	EpiXcan	0.999169	skin_sun_exposed_lower_leg	0.999981
6714	ENSG00000173621	LRFN4	-0.0335773	-0.00476642	0.973214	0.0371271	0.0135008	0.0302998	0.0639738	23	31	31	B1	Skin. sun exposed lower leg (GTEx)	EpiXcan	0.999169	skin_sun_exposed_lower_leg	0.999981
6715	ENSG00000198517	MAFK	0.0334946	0.0246498	0.97328	0.0116425	0.0236571	0.00411557	0.00969782	4	4	4	B1	Skin. sun exposed lower leg (GTEx)	EpiXcan	0.999169	skin_sun_exposed_lower_leg	0.999981
6716	ENSG00000136518	ACTL6A	0.0333809	0.00250076	0.973371	0.0684786	0.0154678	0.0195894	0.0424871	99	108	108	B1	Skin. sun exposed lower leg (GTEx)	EpiXcan	0.999169	skin_sun_exposed_lower_leg	0.999981
6717	ENSG00000272812	AC004908.2	0.0331827	0.0249868	0.973529	0.00753864	0.0457962	5.72734e-05	0.000165968	3	5	5	B1	Skin. sun exposed lower leg (GTEx)	EpiXcan	0.999169	skin_sun_exposed_lower_leg	0.999981
6718	ENSG00000264098	CTD-2350C19.1	-0.0331729	0.0349922	0.973537	0.0349837	0.0535097	1.23009e-05	3.84964e-05	9	10	10	B1	Skin. sun exposed lower leg (GTEx)	EpiXcan	0.999169	skin_sun_exposed_lower_leg	0.999981
6719	ENSG00000072958	AP1M1	-0.0329183	-0.0076499	0.97374	0.061446	0.102064	7.15425e-10	3.36822e-09	36	44	44	B1	Skin. sun exposed lower leg (GTEx)	EpiXcan	0.999169	skin_sun_exposed_lower_leg	0.999981
6720	ENSG00000113552	GNPDA1	0.0328027	0.0583164	0.973832	0.00960632	0.0300787	0.0011141	0.00278992	20	27	27	B1	Skin. sun exposed lower leg (GTEx)	EpiXcan	0.999169	skin_sun_exposed_lower_leg	0.999981
6721	ENSG00000198089	SFI1	-0.0324428	-0.00788449	0.974119	0.0557947	0.093969	3.06357e-09	1.35892e-08	24	28	28	B1	Skin. sun exposed lower leg (GTEx)	EpiXcan	0.999169	skin_sun_exposed_lower_leg	0.999981
6722	ENSG00000188283	ZNF383	0.0324366	-0.00193396	0.974124	0.00236869	0.0134745	0.0301057	0.0635833	5	6	6	B1	Skin. sun exposed lower leg (GTEx)	EpiXcan	0.999169	skin_sun_exposed_lower_leg	0.999981
6723	ENSG00000168615	ADAM9	0.0322951	-0.00171638	0.974237	0.0520895	0.0660178	9.1405e-07	3.23321e-06	18	18	18	B1	Skin. sun exposed lower leg (GTEx)	EpiXcan	0.999169	skin_sun_exposed_lower_leg	0.999981
6724	ENSG00000143486	EIF2D	-0.0321196	0.0102021	0.974377	0.0231334	0.0603643	1.77275e-06	6.08924e-06	10	14	14	B1	Skin. sun exposed lower leg (GTEx)	EpiXcan	0.999169	skin_sun_exposed_lower_leg	0.999981
6725	ENSG00000197622	CDC42SE1	0.032017	0.00426221	0.974458	0.0715681	0.114161	6.28428e-11	3.24186e-10	23	29	29	B1	Skin. sun exposed lower leg (GTEx)	EpiXcan	0.999169	skin_sun_exposed_lower_leg	0.999981
6726	ENSG00000181789	COPG1	-0.0319812	-0.0510066	0.974487	0.0297549	0.0142645	0.0255713	0.0545659	20	23	23	B1	Skin. sun exposed lower leg (GTEx)	EpiXcan	0.999169	skin_sun_exposed_lower_leg	0.999981
6727	ENSG00000188811	NHLRC3	-0.0319295	0.028949	0.974528	0.0260176	0.0227638	0.00464451	0.0108765	30	40	40	B1	Skin. sun exposed lower leg (GTEx)	EpiXcan	0.999169	skin_sun_exposed_lower_leg	0.999981
6728	ENSG00000091490	SEL1L3	0.0319143	-0.00307603	0.97454	0.0377198	0.101069	1.09127e-09	5.03286e-09	20	25	25	B1	Skin. sun exposed lower leg (GTEx)	EpiXcan	0.999169	skin_sun_exposed_lower_leg	0.999981
6729	ENSG00000103647	CORO2B	-0.0316524	-0.0010491	0.974749	0.00866408	0.0197811	0.00843278	0.019168	6	6	6	B1	Skin. sun exposed lower leg (GTEx)	EpiXcan	0.999169	skin_sun_exposed_lower_leg	0.999981
6730	ENSG00000135314	KHDC1	-0.0311679	-0.0173769	0.975136	0.0864236	0.119615	1.593e-11	8.67112e-11	65	74	74	B1	Skin. sun exposed lower leg (GTEx)	EpiXcan	0.999169	skin_sun_exposed_lower_leg	0.999981
6731	ENSG00000054282	SDCCAG8	-0.030921	-0.0182822	0.975333	0.022877	0.0644413	1.60411e-06	5.53849e-06	8	11	11	B1	Skin. sun exposed lower leg (GTEx)	EpiXcan	0.999169	skin_sun_exposed_lower_leg	0.999981
6732	ENSG00000171490	RSL1D1	-0.0307472	-0.0220636	0.975471	0.0248188	0.0392293	0.000175985	0.000483571	22	29	29	B1	Skin. sun exposed lower leg (GTEx)	EpiXcan	0.999169	skin_sun_exposed_lower_leg	0.999981
6733	ENSG00000111860	CEP85L	0.0307328	-0.0106226	0.975483	0.0176466	0.0418898	0.000119946	0.000335507	15	19	19	B1	Skin. sun exposed lower leg (GTEx)	EpiXcan	0.999169	skin_sun_exposed_lower_leg	0.999981
6734	ENSG00000271553	AC018638.7	0.0307182	0.00858564	0.975494	0.102782	0.292453	6.3683e-30	1.07502e-28	33	43	43	B1	Skin. sun exposed lower leg (GTEx)	EpiXcan	0.999169	skin_sun_exposed_lower_leg	0.999981
6735	ENSG00000140263	SORD	0.030604	0.000347913	0.975585	0.193476	0.432446	3.97562e-50	1.60064e-48	5	7	7	B1	Skin. sun exposed lower leg (GTEx)	EpiXcan	0.999169	skin_sun_exposed_lower_leg	0.999981
6736	ENSG00000175691	ZNF77	-0.0304959	-0.00494035	0.975672	0.151381	0.188623	1.71964e-18	1.52397e-17	49	61	61	B1	Skin. sun exposed lower leg (GTEx)	EpiXcan	0.999169	skin_sun_exposed_lower_leg	0.999981
6737	ENSG00000204371	EHMT2	-0.030454	-0.00480502	0.975705	0.11048	0.0863964	2.05462e-08	8.47933e-08	69	82	82	B1	Skin. sun exposed lower leg (GTEx)	EpiXcan	0.999169	skin_sun_exposed_lower_leg	0.999981
6738	ENSG00000138035	PNPT1	0.0299046	0.0110226	0.976143	0.0088451	0.0528579	1.35604e-05	4.22304e-05	3	5	5	B1	Skin. sun exposed lower leg (GTEx)	EpiXcan	0.999169	skin_sun_exposed_lower_leg	0.999981
6739	ENSG00000173486	FKBP2	-0.0296686	-0.0342896	0.976331	0.0179192	0.0182046	0.0122616	0.0273258	20	28	28	B1	Skin. sun exposed lower leg (GTEx)	EpiXcan	0.999169	skin_sun_exposed_lower_leg	0.999981
6740	ENSG00000122958	VPS26A	-0.0293398	0.0904849	0.976594	0.00659973	0.0128544	0.0347605	0.0728976	17	18	18	B1	Skin. sun exposed lower leg (GTEx)	EpiXcan	0.999169	skin_sun_exposed_lower_leg	0.999981
6741	ENSG00000167207	NOD2	-0.0292203	-0.00719389	0.976689	0.0590056	0.101302	5.1149e-10	2.43841e-09	46	56	56	B1	Skin. sun exposed lower leg (GTEx)	EpiXcan	0.999169	skin_sun_exposed_lower_leg	0.999981
6742	ENSG00000164402	SEPT8	0.0291896	0.00100082	0.976713	0.0857761	0.34532	6.04767e-36	1.34073e-34	22	30	30	B1	Skin. sun exposed lower leg (GTEx)	EpiXcan	0.999169	skin_sun_exposed_lower_leg	0.999981
6743	ENSG00000165983	PTER	0.0288593	0.0052618	0.976977	0.143346	0.264155	3.99104e-26	5.45015e-25	17	19	19	B1	Skin. sun exposed lower leg (GTEx)	EpiXcan	0.999169	skin_sun_exposed_lower_leg	0.999981
6744	ENSG00000120159	CAAP1	0.0287059	0.0069746	0.977099	0.0929075	0.0360664	0.000318386	0.000851482	77	96	96	B1	Skin. sun exposed lower leg (GTEx)	EpiXcan	0.999169	skin_sun_exposed_lower_leg	0.999981
6745	ENSG00000248098	BCKDHA	0.0281914	0.0107245	0.977509	0.0856488	0.250526	4.28932e-25	5.45846e-24	12	16	16	B1	Skin. sun exposed lower leg (GTEx)	EpiXcan	0.999169	skin_sun_exposed_lower_leg	0.999981
6746	ENSG00000104915	STX10	-0.0280684	0.00262067	0.977608	0.127231	0.256292	2.89542e-25	3.72865e-24	7	7	7	B1	Skin. sun exposed lower leg (GTEx)	EpiXcan	0.999169	skin_sun_exposed_lower_leg	0.999981
6747	ENSG00000165868	HSPA12A	-0.0277801	-0.00740478	0.977838	0.0893678	0.131195	1.24214e-12	7.40892e-12	31	36	36	B1	Skin. sun exposed lower leg (GTEx)	EpiXcan	0.999169	skin_sun_exposed_lower_leg	0.999981
6748	ENSG00000170100	ZNF778	0.0277226	0.0134733	0.977883	0.00463202	0.0393997	0.000187961	0.000514965	3	5	5	B1	Skin. sun exposed lower leg (GTEx)	EpiXcan	0.999169	skin_sun_exposed_lower_leg	0.999981
6749	ENSG00000141469	SLC14A1	-0.0275648	-0.0090556	0.978009	0.100007	0.127547	4.69648e-12	2.67707e-11	31	35	35	B1	Skin. sun exposed lower leg (GTEx)	EpiXcan	0.999169	skin_sun_exposed_lower_leg	0.999981
6750	ENSG00000125445	MRPS7	0.0273785	0.00334249	0.978158	0.0442886	0.214336	9.16591e-21	9.36032e-20	5	8	8	B1	Skin. sun exposed lower leg (GTEx)	EpiXcan	0.999169	skin_sun_exposed_lower_leg	0.999981
6751	ENSG00000108448	TRIM16L	-0.0272272	-0.0269581	0.978279	0.0467511	0.30678	3.13354e-31	5.59287e-30	34	42	42	B1	Skin. sun exposed lower leg (GTEx)	EpiXcan	0.999169	skin_sun_exposed_lower_leg	0.999981
6752	ENSG00000162994	CLHC1	-0.0268316	-0.0072922	0.978594	0.0686572	0.285616	8.71229e-29	1.38556e-27	9	12	12	B1	Skin. sun exposed lower leg (GTEx)	EpiXcan	0.999169	skin_sun_exposed_lower_leg	0.999981
6753	ENSG00000119242	CCDC92	-0.0267001	-0.000157831	0.978699	0.072295	0.0709865	2.67882e-07	9.97156e-07	47	51	51	B1	Skin. sun exposed lower leg (GTEx)	EpiXcan	0.999169	skin_sun_exposed_lower_leg	0.999981
6754	ENSG00000159199	ATP5G1	0.026448	0.0770341	0.9789	0.000114639	0.0273622	0.00204108	0.00497262	1	2	2	B1	Skin. sun exposed lower leg (GTEx)	EpiXcan	0.999169	skin_sun_exposed_lower_leg	0.999981
6755	ENSG00000113119	TMCO6	0.0264022	-0.0109384	0.978937	0.0237238	0.0385585	0.000202979	0.00055437	20	23	23	B1	Skin. sun exposed lower leg (GTEx)	EpiXcan	0.999169	skin_sun_exposed_lower_leg	0.999981
6756	ENSG00000112146	FBXO9	0.0259866	0.00676387	0.979268	0.00633377	0.0376741	0.000170961	0.000470597	2	3	3	B1	Skin. sun exposed lower leg (GTEx)	EpiXcan	0.999169	skin_sun_exposed_lower_leg	0.999981
6757	ENSG00000162377	COA7	-0.0258031	-0.00988397	0.979414	0.0376223	0.0880094	1.48943e-08	6.24613e-08	22	26	26	B1	Skin. sun exposed lower leg (GTEx)	EpiXcan	0.999169	skin_sun_exposed_lower_leg	0.999981
6758	ENSG00000154760	SLFN13	-0.0257917	0.000712473	0.979424	0.00879443	0.0321425	0.000692095	0.00177437	12	15	15	B1	Skin. sun exposed lower leg (GTEx)	EpiXcan	0.999169	skin_sun_exposed_lower_leg	0.999981
6759	ENSG00000150977	RILPL2	-0.0256252	-0.0426396	0.979556	0.030984	0.0585959	3.87639e-06	1.28276e-05	31	37	37	B1	Skin. sun exposed lower leg (GTEx)	EpiXcan	0.999169	skin_sun_exposed_lower_leg	0.999981
6760	ENSG00000118242	MREG	0.0256076	-0.0238249	0.97957	0.0186426	0.0430855	9.52673e-05	0.000269818	18	20	20	B1	Skin. sun exposed lower leg (GTEx)	EpiXcan	0.999169	skin_sun_exposed_lower_leg	0.999981
6761	ENSG00000251143	AP002490.1	-0.0253968	-0.00337346	0.979738	0.0313373	0.0555929	7.54391e-06	2.41374e-05	8	9	9	B1	Skin. sun exposed lower leg (GTEx)	EpiXcan	0.999169	skin_sun_exposed_lower_leg	0.999981
6762	ENSG00000139718	SETD1B	-0.0253483	-0.00749471	0.979777	0.0107675	0.0173049	0.0144871	0.031955	7	8	8	B1	Skin. sun exposed lower leg (GTEx)	EpiXcan	0.999169	skin_sun_exposed_lower_leg	0.999981
6763	ENSG00000164066	INTU	-0.0252194	-0.0366112	0.97988	0.0165029	0.0451328	6.64349e-05	0.00019133	9	11	11	B1	Skin. sun exposed lower leg (GTEx)	EpiXcan	0.999169	skin_sun_exposed_lower_leg	0.999981
6764	ENSG00000132669	RIN2	-0.025062	0.0265063	0.980006	0.0117941	0.0279097	0.00185348	0.00454085	18	20	20	B1	Skin. sun exposed lower leg (GTEx)	EpiXcan	0.999169	skin_sun_exposed_lower_leg	0.999981
6765	ENSG00000185163	DDX51	-0.024712	0.0127138	0.980285	0.0309943	0.0539597	1.15026e-05	3.61029e-05	16	20	20	B1	Skin. sun exposed lower leg (GTEx)	EpiXcan	0.999169	skin_sun_exposed_lower_leg	0.999981
6766	ENSG00000111247	RAD51AP1	-0.0246756	-0.0111421	0.980314	0.00672856	0.0120338	0.0384914	0.0802412	17	21	21	B1	Skin. sun exposed lower leg (GTEx)	EpiXcan	0.999169	skin_sun_exposed_lower_leg	0.999981
6767	ENSG00000243679	AC018638.5	-0.0245642	-0.00432186	0.980403	0.396413	0.506893	7.6058e-62	4.80022e-60	62	77	77	B1	Skin. sun exposed lower leg (GTEx)	EpiXcan	0.999169	skin_sun_exposed_lower_leg	0.999981
6768	ENSG00000076201	PTPN23	-0.024547	-0.0230686	0.980416	0.150651	0.0431448	8.7681e-05	0.000248936	74	86	86	B1	Skin. sun exposed lower leg (GTEx)	EpiXcan	0.999169	skin_sun_exposed_lower_leg	0.999981
6769	ENSG00000178078	STAP2	0.024485	0.00286642	0.980466	0.149549	0.262188	2.69865e-27	3.91822e-26	38	47	47	B1	Skin. sun exposed lower leg (GTEx)	EpiXcan	0.999169	skin_sun_exposed_lower_leg	0.999981
6770	ENSG00000184470	TXNRD2	0.0244039	-0.00483026	0.98053	0.148774	0.152965	6.28292e-15	4.47762e-14	48	57	57	B1	Skin. sun exposed lower leg (GTEx)	EpiXcan	0.999169	skin_sun_exposed_lower_leg	0.999981
6771	ENSG00000186854	TRABD2A	0.0243582	-0.000843426	0.980567	0.0167191	0.0156139	0.0191769	0.041644	23	31	31	B1	Skin. sun exposed lower leg (GTEx)	EpiXcan	0.999169	skin_sun_exposed_lower_leg	0.999981
6772	ENSG00000143502	SUSD4	-0.0243196	0.0271225	0.980598	0.0372707	0.042851	7.01837e-05	0.000201546	35	41	41	B1	Skin. sun exposed lower leg (GTEx)	EpiXcan	0.999169	skin_sun_exposed_lower_leg	0.999981
6773	ENSG00000150938	CRIM1	0.0242557	-0.0200164	0.980649	0.0131401	0.044745	6.81501e-05	0.000195987	30	35	35	B1	Skin. sun exposed lower leg (GTEx)	EpiXcan	0.999169	skin_sun_exposed_lower_leg	0.999981
6774	ENSG00000114850	SSR3	0.0242451	0.00207085	0.980657	0.0367838	0.0678042	6.89062e-07	2.46854e-06	11	12	12	B1	Skin. sun exposed lower leg (GTEx)	EpiXcan	0.999169	skin_sun_exposed_lower_leg	0.999981
6775	ENSG00000235944	ZNF815P	-0.0242114	-0.0752334	0.980684	0.0154922	0.139812	2.86082e-13	1.79583e-12	13	17	17	B1	Skin. sun exposed lower leg (GTEx)	EpiXcan	0.999169	skin_sun_exposed_lower_leg	0.999981
6776	ENSG00000092439	TRPM7	-0.0236748	0.0143441	0.981112	0.010397	0.0331719	0.000663085	0.00170405	5	7	7	B1	Skin. sun exposed lower leg (GTEx)	EpiXcan	0.999169	skin_sun_exposed_lower_leg	0.999981
6777	ENSG00000155850	SLC26A2	-0.0235807	-0.000283672	0.981187	0.0652326	0.0949804	2.91457e-09	1.29597e-08	32	37	37	B1	Skin. sun exposed lower leg (GTEx)	EpiXcan	0.999169	skin_sun_exposed_lower_leg	0.999981
6778	ENSG00000110042	DTX4	0.02358	0.00931462	0.981188	0.0330695	0.0427457	9.54639e-05	0.00027032	26	28	28	B1	Skin. sun exposed lower leg (GTEx)	EpiXcan	0.999169	skin_sun_exposed_lower_leg	0.999981
6779	ENSG00000171444	MCC	-0.0235225	0.00502777	0.981234	0.101917	0.180352	5.1609e-17	4.14618e-16	24	27	27	B1	Skin. sun exposed lower leg (GTEx)	EpiXcan	0.999169	skin_sun_exposed_lower_leg	0.999981
6780	ENSG00000109381	ELF2	-0.0234005	-0.0202834	0.981331	0.0230766	0.0316486	0.000826377	0.00210057	29	37	37	B1	Skin. sun exposed lower leg (GTEx)	EpiXcan	0.999169	skin_sun_exposed_lower_leg	0.999981
6781	ENSG00000182117	NOP10	-0.0232191	-0.0369759	0.981475	0.0147327	0.0315503	0.00083282	0.00211503	21	28	28	B1	Skin. sun exposed lower leg (GTEx)	EpiXcan	0.999169	skin_sun_exposed_lower_leg	0.999981
6782	ENSG00000187824	TMEM220	0.0231987	-0.000848106	0.981492	0.0135255	0.0195119	0.0081605	0.0185853	11	12	12	B1	Skin. sun exposed lower leg (GTEx)	EpiXcan	0.999169	skin_sun_exposed_lower_leg	0.999981
6783	ENSG00000162384	C1orf123	0.0231534	0.00701572	0.981528	0.0529611	0.168767	4.47652e-16	3.41429e-15	13	16	16	B1	Skin. sun exposed lower leg (GTEx)	EpiXcan	0.999169	skin_sun_exposed_lower_leg	0.999981
6784	ENSG00000116266	STXBP3	-0.0227897	-0.00458675	0.981818	0.036685	0.114665	3.53334e-11	1.86814e-10	9	11	11	B1	Skin. sun exposed lower leg (GTEx)	EpiXcan	0.999169	skin_sun_exposed_lower_leg	0.999981
6785	ENSG00000257621	PSMA3-AS1	0.0227347	-0.023058	0.981862	0.0750446	0.133435	8.62974e-13	5.20496e-12	28	34	34	B1	Skin. sun exposed lower leg (GTEx)	EpiXcan	0.999169	skin_sun_exposed_lower_leg	0.999981
6786	ENSG00000215790	SLC35E2	0.0223036	0.0185402	0.982206	0.0315462	0.335509	7.9539e-36	1.75776e-34	24	34	34	B1	Skin. sun exposed lower leg (GTEx)	EpiXcan	0.999169	skin_sun_exposed_lower_leg	0.999981
6787	ENSG00000010626	LRRC23	-0.0222711	-0.00729378	0.982232	0.180408	0.363283	4.9919e-38	1.21006e-36	24	31	31	B1	Skin. sun exposed lower leg (GTEx)	EpiXcan	0.999169	skin_sun_exposed_lower_leg	0.999981
6788	ENSG00000124614	RPS10	0.0218934	-0.0127423	0.982533	0.101277	0.240443	5.20587e-24	6.29874e-23	31	39	39	B1	Skin. sun exposed lower leg (GTEx)	EpiXcan	0.999169	skin_sun_exposed_lower_leg	0.999981
6789	ENSG00000226416	MRPL23-AS1	-0.0214948	-0.00913546	0.982851	0.126823	0.338402	1.16313e-35	2.51103e-34	16	24	24	B1	Skin. sun exposed lower leg (GTEx)	EpiXcan	0.999169	skin_sun_exposed_lower_leg	0.999981
6790	ENSG00000179886	TIGD5	-0.0208441	-0.00432849	0.98337	0.0231984	0.117231	3.12101e-11	1.66142e-10	4	5	5	B1	Skin. sun exposed lower leg (GTEx)	EpiXcan	0.999169	skin_sun_exposed_lower_leg	0.999981
6791	ENSG00000164062	APEH	-0.0207881	-0.0228026	0.983415	0.022253	0.0455302	5.34255e-05	0.000155171	10	13	13	B1	Skin. sun exposed lower leg (GTEx)	EpiXcan	0.999169	skin_sun_exposed_lower_leg	0.999981
6792	ENSG00000167394	ZNF668	0.0206258	-0.0255693	0.983544	0.00414536	0.0124157	0.0375439	0.0783829	3	4	4	B1	Skin. sun exposed lower leg (GTEx)	EpiXcan	0.999169	skin_sun_exposed_lower_leg	0.999981
6793	ENSG00000188234	AGAP4	0.0206183	-0.0146298	0.98355	0.202449	0.31168	1.01448e-31	1.84356e-30	65	73	73	B1	Skin. sun exposed lower leg (GTEx)	EpiXcan	0.999169	skin_sun_exposed_lower_leg	0.999981
6794	ENSG00000229589	ACVR2B-AS1	-0.0201333	0.000291027	0.983937	0.0154935	0.0283719	0.00161859	0.00398771	23	29	29	B1	Skin. sun exposed lower leg (GTEx)	EpiXcan	0.999169	skin_sun_exposed_lower_leg	0.999981
6795	ENSG00000122367	LDB3	0.019921	-0.00144071	0.984106	0.163059	0.232348	1.21362e-22	1.37573e-21	34	42	42	B1	Skin. sun exposed lower leg (GTEx)	EpiXcan	0.999169	skin_sun_exposed_lower_leg	0.999981
6796	ENSG00000197965	MPZL1	0.0198974	0.0303057	0.984125	0.0249108	0.0621542	2.26169e-06	7.70262e-06	17	20	20	B1	Skin. sun exposed lower leg (GTEx)	EpiXcan	0.999169	skin_sun_exposed_lower_leg	0.999981
6797	ENSG00000115561	CHMP3	0.019291	-0.00899775	0.984609	0.132395	0.273591	7.59765e-27	1.07853e-25	28	38	38	B1	Skin. sun exposed lower leg (GTEx)	EpiXcan	0.999169	skin_sun_exposed_lower_leg	0.999981
6798	ENSG00000136169	SETDB2	0.0192897	0.0548985	0.98461	0.0168609	0.0308151	0.000905506	0.00229173	18	21	21	B1	Skin. sun exposed lower leg (GTEx)	EpiXcan	0.999169	skin_sun_exposed_lower_leg	0.999981
6799	ENSG00000176890	TYMS	0.01819	-0.025029	0.985487	0.0188967	0.0229168	0.00473872	0.0110879	20	22	22	B1	Skin. sun exposed lower leg (GTEx)	EpiXcan	0.999169	skin_sun_exposed_lower_leg	0.999981
6800	ENSG00000188738	FSIP2	0.0179165	-0.000992153	0.985705	0.012169	0.06413	1.31485e-06	4.57814e-06	9	13	13	B1	Skin. sun exposed lower leg (GTEx)	EpiXcan	0.999169	skin_sun_exposed_lower_leg	0.999981
6801	ENSG00000123992	DNPEP	-0.0173507	0.00362886	0.986157	0.0363258	0.108657	5.00408e-11	2.60446e-10	11	13	13	B1	Skin. sun exposed lower leg (GTEx)	EpiXcan	0.999169	skin_sun_exposed_lower_leg	0.999981
6802	ENSG00000136827	TOR1A	-0.0170224	0.0189902	0.986419	0.0391567	0.0894545	9.89556e-09	4.2129e-08	24	29	29	B1	Skin. sun exposed lower leg (GTEx)	EpiXcan	0.999169	skin_sun_exposed_lower_leg	0.999981
6803	ENSG00000111199	TRPV4	-0.0169916	-0.00353228	0.986443	0.0135376	0.0932806	3.94764e-09	1.73441e-08	12	15	15	B1	Skin. sun exposed lower leg (GTEx)	EpiXcan	0.999169	skin_sun_exposed_lower_leg	0.999981
6804	ENSG00000103489	XYLT1	-0.0167496	0.0157957	0.986636	0.0235834	0.0682786	4.88623e-07	1.77222e-06	14	21	21	B1	Skin. sun exposed lower leg (GTEx)	EpiXcan	0.999169	skin_sun_exposed_lower_leg	0.999981
6805	ENSG00000100379	KCTD17	-0.0167303	0.00818386	0.986652	0.026174	0.0100897	0.0614373	0.123909	35	42	42	B1	Skin. sun exposed lower leg (GTEx)	EpiXcan	0.999169	skin_sun_exposed_lower_leg	0.999981
6806	ENSG00000138166	DUSP5	-0.0167064	-0.0250146	0.986671	0.00686324	0.0110398	0.0513141	0.105055	11	13	13	B1	Skin. sun exposed lower leg (GTEx)	EpiXcan	0.999169	skin_sun_exposed_lower_leg	0.999981
6807	ENSG00000112137	PHACTR1	-0.0165962	-0.0296183	0.986759	0.0442834	0.0636732	1.57984e-06	5.46008e-06	28	34	34	B1	Skin. sun exposed lower leg (GTEx)	EpiXcan	0.999169	skin_sun_exposed_lower_leg	0.999981
6808	ENSG00000261505	AL031714.1	-0.0163435	-0.0105148	0.98696	0.0592982	0.105204	3.02283e-10	1.47519e-09	33	45	45	B1	Skin. sun exposed lower leg (GTEx)	EpiXcan	0.999169	skin_sun_exposed_lower_leg	0.999981
6809	ENSG00000198952	SMG5	-0.016246	0.021005	0.987038	0.0484665	0.0334007	0.000600044	0.00155315	31	40	40	B1	Skin. sun exposed lower leg (GTEx)	EpiXcan	0.999169	skin_sun_exposed_lower_leg	0.999981
6810	ENSG00000144455	SUMF1	0.0161276	0.00880552	0.987133	0.28034	0.428008	1.16751e-47	4.23783e-46	54	68	68	B1	Skin. sun exposed lower leg (GTEx)	EpiXcan	0.999169	skin_sun_exposed_lower_leg	0.999981
6811	ENSG00000114491	UMPS	-0.0161224	-0.0151551	0.987137	0.0752369	0.0831753	2.2622e-08	9.30039e-08	49	58	58	B1	Skin. sun exposed lower leg (GTEx)	EpiXcan	0.999169	skin_sun_exposed_lower_leg	0.999981
6812	ENSG00000104884	ERCC2	0.016068	0.00725697	0.98718	0.0365667	0.211065	2.27041e-20	2.26895e-19	14	19	19	B1	Skin. sun exposed lower leg (GTEx)	EpiXcan	0.999169	skin_sun_exposed_lower_leg	0.999981
6813	ENSG00000171649	ZIK1	0.0159088	0.0280739	0.987307	0.00907214	0.0218542	0.0055721	0.0129107	3	4	4	B1	Skin. sun exposed lower leg (GTEx)	EpiXcan	0.999169	skin_sun_exposed_lower_leg	0.999981
6814	ENSG00000127603	MACF1	0.0159004	-0.0153651	0.987314	0.00606821	0.0795037	7.0343e-08	2.76072e-07	5	11	11	B1	Skin. sun exposed lower leg (GTEx)	EpiXcan	0.999169	skin_sun_exposed_lower_leg	0.999981
6815	ENSG00000215305	VPS16	-0.0157055	0.00389938	0.987469	0.0831958	0.120954	1.32184e-11	7.243e-11	20	24	24	B1	Skin. sun exposed lower leg (GTEx)	EpiXcan	0.999169	skin_sun_exposed_lower_leg	0.999981
6816	ENSG00000163930	BAP1	0.0156695	-0.00874515	0.987498	0.024883	0.0204651	0.00701225	0.0160879	25	33	33	B1	Skin. sun exposed lower leg (GTEx)	EpiXcan	0.999169	skin_sun_exposed_lower_leg	0.999981
6817	ENSG00000095002	MSH2	-0.0156567	-0.000455485	0.987508	0.13217	0.284994	4.33229e-28	6.64838e-27	13	17	17	B1	Skin. sun exposed lower leg (GTEx)	EpiXcan	0.999169	skin_sun_exposed_lower_leg	0.999981
6818	ENSG00000118689	FOXO3	0.0156395	0.00372412	0.987522	0.00237957	0.011116	0.048898	0.100515	2	3	3	B1	Skin. sun exposed lower leg (GTEx)	EpiXcan	0.999169	skin_sun_exposed_lower_leg	0.999981
6819	ENSG00000127870	RNF6	0.0155058	-0.00106374	0.987629	0.0231467	0.014502	0.0243018	0.0520392	33	37	37	B1	Skin. sun exposed lower leg (GTEx)	EpiXcan	0.999169	skin_sun_exposed_lower_leg	0.999981
6820	ENSG00000102760	RGCC	0.015197	0.000556212	0.987875	0.0930835	0.179877	5.0395e-17	4.05562e-16	32	39	39	B1	Skin. sun exposed lower leg (GTEx)	EpiXcan	0.999169	skin_sun_exposed_lower_leg	0.999981
6821	ENSG00000110931	CAMKK2	-0.0151319	0.00380065	0.987927	0.0654271	0.0226608	0.00488942	0.0113986	58	71	71	B1	Skin. sun exposed lower leg (GTEx)	EpiXcan	0.999169	skin_sun_exposed_lower_leg	0.999981
6822	ENSG00000156113	KCNMA1	-0.0148259	0.000247027	0.988171	0.158919	0.0237563	0.00380508	0.00901318	121	134	134	B1	Skin. sun exposed lower leg (GTEx)	EpiXcan	0.999169	skin_sun_exposed_lower_leg	0.999981
6823	ENSG00000105519	CAPS	0.0142501	-0.0311339	0.98863	0.0280472	0.167729	5.25051e-16	3.99375e-15	27	33	33	B1	Skin. sun exposed lower leg (GTEx)	EpiXcan	0.999169	skin_sun_exposed_lower_leg	0.999981
6824	ENSG00000003147	ICA1	0.0141442	0.00837515	0.988715	0.0147953	0.0231177	0.00356067	0.00845998	6	6	6	B1	Skin. sun exposed lower leg (GTEx)	EpiXcan	0.999169	skin_sun_exposed_lower_leg	0.999981
6825	ENSG00000152689	RASGRP3	0.0138226	0.00649459	0.988972	0.126723	0.204539	1.90547e-19	1.78698e-18	23	30	30	B1	Skin. sun exposed lower leg (GTEx)	EpiXcan	0.999169	skin_sun_exposed_lower_leg	0.999981
6826	ENSG00000241015	TPM3P9	0.0133755	-0.000215542	0.989328	0.19928	0.520298	9.68945e-64	6.59024e-62	32	46	46	B1	Skin. sun exposed lower leg (GTEx)	EpiXcan	0.999169	skin_sun_exposed_lower_leg	0.999981
6827	ENSG00000141933	TPGS1	0.0132537	0.00198335	0.989425	0.0244191	0.0875836	4.5062e-09	1.97116e-08	2	4	4	B1	Skin. sun exposed lower leg (GTEx)	EpiXcan	0.999169	skin_sun_exposed_lower_leg	0.999981
6828	ENSG00000134077	THUMPD3	0.0130776	0.00606672	0.989566	0.023664	0.0647418	1.45109e-06	5.03248e-06	16	18	18	B1	Skin. sun exposed lower leg (GTEx)	EpiXcan	0.999169	skin_sun_exposed_lower_leg	0.999981
6829	ENSG00000141622	RNF165	0.0123846	0.00657312	0.990119	0.00403527	0.0170221	0.0141923	0.0313395	3	5	5	B1	Skin. sun exposed lower leg (GTEx)	EpiXcan	0.999169	skin_sun_exposed_lower_leg	0.999981
6830	ENSG00000147576	ADHFE1	-0.0122954	0.00484737	0.99019	0.161975	0.197149	4.25883e-20	4.19034e-19	35	39	39	B1	Skin. sun exposed lower leg (GTEx)	EpiXcan	0.999169	skin_sun_exposed_lower_leg	0.999981
6831	ENSG00000057019	DCBLD2	-0.0122461	-0.000224304	0.990229	0.103917	0.154551	1.17417e-14	8.22563e-14	28	32	32	B1	Skin. sun exposed lower leg (GTEx)	EpiXcan	0.999169	skin_sun_exposed_lower_leg	0.999981
6832	ENSG00000175866	BAIAP2	0.0122348	0.00577189	0.990238	0.0167994	0.0725756	2.43725e-07	9.12812e-07	2	3	3	B1	Skin. sun exposed lower leg (GTEx)	EpiXcan	0.999169	skin_sun_exposed_lower_leg	0.999981
6833	ENSG00000106785	TRIM14	-0.0120262	-0.00993287	0.990405	0.0156355	0.0150936	0.0210619	0.0454487	19	22	22	B1	Skin. sun exposed lower leg (GTEx)	EpiXcan	0.999169	skin_sun_exposed_lower_leg	0.999981
6834	ENSG00000224189	HAGLR	0.0119861	0.000166575	0.990437	0.0182737	0.0641025	1.03764e-06	3.64919e-06	6	8	8	B1	Skin. sun exposed lower leg (GTEx)	EpiXcan	0.999169	skin_sun_exposed_lower_leg	0.999981
6835	ENSG00000110063	DCPS	-0.0119133	0.0144327	0.990495	0.0367675	0.0749536	1.60338e-07	6.10957e-07	30	34	34	B1	Skin. sun exposed lower leg (GTEx)	EpiXcan	0.999169	skin_sun_exposed_lower_leg	0.999981
6836	ENSG00000115947	ORC4	0.0117594	-0.00129557	0.990618	0.0792628	0.19693	1.84643e-19	1.73626e-18	32	41	41	B1	Skin. sun exposed lower leg (GTEx)	EpiXcan	0.999169	skin_sun_exposed_lower_leg	0.999981
6837	ENSG00000189266	PNRC2	-0.0115623	-0.000701851	0.990775	0.272312	0.580159	3.76105e-76	4.58226e-74	14	19	19	B1	Skin. sun exposed lower leg (GTEx)	EpiXcan	0.999169	skin_sun_exposed_lower_leg	0.999981
6838	ENSG00000064199	SPA17	-0.011428	-0.00174966	0.990882	0.00592627	0.0291808	0.00128185	0.00318552	5	5	5	B1	Skin. sun exposed lower leg (GTEx)	EpiXcan	0.999169	skin_sun_exposed_lower_leg	0.999981
6839	ENSG00000184584	TMEM173	-0.0110074	-0.000355225	0.991218	0.0730241	0.0831656	3.77036e-08	1.51931e-07	16	19	19	B1	Skin. sun exposed lower leg (GTEx)	EpiXcan	0.999169	skin_sun_exposed_lower_leg	0.999981
6840	ENSG00000149089	APIP	0.0109772	-0.000588043	0.991242	0.348848	0.613743	2.25535e-84	4.15785e-82	90	106	106	B1	Skin. sun exposed lower leg (GTEx)	EpiXcan	0.999169	skin_sun_exposed_lower_leg	0.999981
6841	ENSG00000168268	NT5DC2	0.0109197	0.00699088	0.991288	0.128656	0.276192	1.0824e-27	1.62024e-26	30	42	42	B1	Skin. sun exposed lower leg (GTEx)	EpiXcan	0.999169	skin_sun_exposed_lower_leg	0.999981
6842	ENSG00000167747	C19orf48	-0.0108818	-0.00199868	0.991318	0.0983256	0.24126	6.23705e-24	7.5269e-23	16	19	19	B1	Skin. sun exposed lower leg (GTEx)	EpiXcan	0.999169	skin_sun_exposed_lower_leg	0.999981
6843	ENSG00000196152	ZNF79	0.0103467	0.00710876	0.991745	0.0373023	0.0990496	1.03315e-09	4.77424e-09	25	33	33	B1	Skin. sun exposed lower leg (GTEx)	EpiXcan	0.999169	skin_sun_exposed_lower_leg	0.999981
6844	ENSG00000115255	REEP6	-0.0102657	-0.0155433	0.991809	0.0320718	0.0101521	0.0621554	0.125142	30	44	44	B1	Skin. sun exposed lower leg (GTEx)	EpiXcan	0.999169	skin_sun_exposed_lower_leg	0.999981
6845	ENSG00000198931	APRT	0.0102008	-0.0219537	0.991861	0.00323579	0.0343397	0.00049578	0.00129717	4	6	6	B1	Skin. sun exposed lower leg (GTEx)	EpiXcan	0.999169	skin_sun_exposed_lower_leg	0.999981
6846	ENSG00000184363	PKP3	0.0101218	-0.0163732	0.991924	0.0227438	0.0427951	0.00010622	0.000299085	16	19	19	B1	Skin. sun exposed lower leg (GTEx)	EpiXcan	0.999169	skin_sun_exposed_lower_leg	0.999981
6847	ENSG00000070190	DAPP1	-0.0101104	0.00216964	0.991933	0.0562966	0.0990883	1.36833e-09	6.2286e-09	22	25	25	B1	Skin. sun exposed lower leg (GTEx)	EpiXcan	0.999169	skin_sun_exposed_lower_leg	0.999981
6848	ENSG00000137601	NEK1	-0.0101099	-0.00261675	0.991934	0.0333819	0.100381	8.06824e-10	3.77317e-09	11	14	14	B1	Skin. sun exposed lower leg (GTEx)	EpiXcan	0.999169	skin_sun_exposed_lower_leg	0.999981
6849	ENSG00000108018	SORCS1	-0.0100093	-0.0299806	0.992014	0.0189738	0.0550168	9.15357e-06	2.89832e-05	19	22	22	B1	Skin. sun exposed lower leg (GTEx)	EpiXcan	0.999169	skin_sun_exposed_lower_leg	0.999981
6850	ENSG00000181222	POLR2A	0.00990466	0.0159586	0.992097	0.000806678	0.0222854	0.00519408	0.0120807	8	10	10	B1	Skin. sun exposed lower leg (GTEx)	EpiXcan	0.999169	skin_sun_exposed_lower_leg	0.999981
6851	ENSG00000160799	CCDC12	0.00972682	-0.000316302	0.992239	0.0426185	0.0816224	4.93398e-08	1.96783e-07	11	11	11	B1	Skin. sun exposed lower leg (GTEx)	EpiXcan	0.999169	skin_sun_exposed_lower_leg	0.999981
6852	ENSG00000133111	RFXAP	-0.00943619	0.0297719	0.992471	0.0311554	0.07599	1.68565e-07	6.40393e-07	46	58	58	B1	Skin. sun exposed lower leg (GTEx)	EpiXcan	0.999169	skin_sun_exposed_lower_leg	0.999981
6853	ENSG00000180353	HCLS1	0.0093671	0.00894494	0.992526	0.0149595	0.0322086	0.000698303	0.00178963	15	16	16	B1	Skin. sun exposed lower leg (GTEx)	EpiXcan	0.999169	skin_sun_exposed_lower_leg	0.999981
6854	ENSG00000180185	FAHD1	-0.0087706	-0.00738379	0.993002	0.145651	0.385341	1.10756e-41	3.19958e-40	36	48	48	B1	Skin. sun exposed lower leg (GTEx)	EpiXcan	0.999169	skin_sun_exposed_lower_leg	0.999981
6855	ENSG00000257923	CUX1	0.00861287	-0.00949765	0.993128	0.0233483	0.0362437	0.000342508	0.000910948	16	18	18	B1	Skin. sun exposed lower leg (GTEx)	EpiXcan	0.999169	skin_sun_exposed_lower_leg	0.999981
6856	ENSG00000136425	CIB2	-0.00829038	0.000347174	0.993385	0.0245997	0.206613	8.35744e-20	8.05891e-19	13	16	16	B1	Skin. sun exposed lower leg (GTEx)	EpiXcan	0.999169	skin_sun_exposed_lower_leg	0.999981
6857	ENSG00000167100	SAMD14	0.00825139	0.00940889	0.993416	0.00399971	0.0110556	0.0495471	0.10176	5	5	5	B1	Skin. sun exposed lower leg (GTEx)	EpiXcan	0.999169	skin_sun_exposed_lower_leg	0.999981
6858	ENSG00000140548	ZNF710	-0.00823039	-0.0108604	0.993433	0.00860025	0.0320414	0.00077354	0.00197523	5	7	7	B1	Skin. sun exposed lower leg (GTEx)	EpiXcan	0.999169	skin_sun_exposed_lower_leg	0.999981
6859	ENSG00000128342	LIF	0.00814148	-0.0262601	0.993504	0.00482627	0.0567439	6.31065e-06	2.03682e-05	8	13	13	B1	Skin. sun exposed lower leg (GTEx)	EpiXcan	0.999169	skin_sun_exposed_lower_leg	0.999981
6860	ENSG00000128833	MYO5C	-0.00809037	0.0105602	0.993545	0.0746421	0.337512	5.49224e-35	1.1537e-33	28	33	33	B1	Skin. sun exposed lower leg (GTEx)	EpiXcan	0.999169	skin_sun_exposed_lower_leg	0.999981
6861	ENSG00000141404	GNAL	-0.00785815	0.0109461	0.99373	0.0207335	0.342094	9.60648e-36	2.09652e-34	30	37	37	B1	Skin. sun exposed lower leg (GTEx)	EpiXcan	0.999169	skin_sun_exposed_lower_leg	0.999981
6862	ENSG00000198682	PAPSS2	0.00758216	0.00236512	0.99395	0.0719835	0.14894	2.81621e-14	1.91916e-13	28	31	31	B1	Skin. sun exposed lower leg (GTEx)	EpiXcan	0.999169	skin_sun_exposed_lower_leg	0.999981
6863	ENSG00000129250	KIF1C	0.00743689	2.59603e-05	0.994066	0.0166628	0.0279579	0.00151313	0.00373841	10	16	16	B1	Skin. sun exposed lower leg (GTEx)	EpiXcan	0.999169	skin_sun_exposed_lower_leg	0.999981
6864	ENSG00000161243	FBXO27	-0.00724907	-0.000662454	0.994216	0.192252	0.680199	6.15452e-106	3.19374e-103	24	31	31	B1	Skin. sun exposed lower leg (GTEx)	EpiXcan	0.999169	skin_sun_exposed_lower_leg	0.999981
6865	ENSG00000091262	ABCC6	-0.00722467	-0.00591012	0.994236	0.0897423	0.169201	5.5603e-16	4.22251e-15	66	82	82	B1	Skin. sun exposed lower leg (GTEx)	EpiXcan	0.999169	skin_sun_exposed_lower_leg	0.999981
6866	ENSG00000083099	LYRM2	-0.00719612	-0.0180112	0.994258	0.0186349	0.0598895	2.47301e-06	8.37142e-06	21	24	24	B1	Skin. sun exposed lower leg (GTEx)	EpiXcan	0.999169	skin_sun_exposed_lower_leg	0.999981
6867	ENSG00000122687	MRM2	-0.00718183	-0.0036226	0.99427	0.0156845	0.0461197	4.74874e-05	0.000138758	6	6	6	B1	Skin. sun exposed lower leg (GTEx)	EpiXcan	0.999169	skin_sun_exposed_lower_leg	0.999981
6868	ENSG00000143314	MRPL24	-0.00714813	-0.00646532	0.994297	0.0265018	0.0968314	1.89826e-09	8.56572e-09	9	12	12	B1	Skin. sun exposed lower leg (GTEx)	EpiXcan	0.999169	skin_sun_exposed_lower_leg	0.999981
6869	ENSG00000120896	SORBS3	-0.00711708	0.00246375	0.994321	0.0085562	0.0335894	0.000607761	0.00157081	10	13	13	B1	Skin. sun exposed lower leg (GTEx)	EpiXcan	0.999169	skin_sun_exposed_lower_leg	0.999981
6870	ENSG00000164976	KIAA1161	0.00704254	0.0207918	0.994381	0.031016	0.0488463	3.21472e-05	9.60577e-05	18	20	20	B1	Skin. sun exposed lower leg (GTEx)	EpiXcan	0.999169	skin_sun_exposed_lower_leg	0.999981
6871	ENSG00000171840	NINJ2	0.00702552	0.0366346	0.994394	0.0146604	0.0209347	0.00710171	0.0162745	17	26	26	B1	Skin. sun exposed lower leg (GTEx)	EpiXcan	0.999169	skin_sun_exposed_lower_leg	0.999981
6872	ENSG00000198860	TSEN15	-0.00696852	0.00134117	0.99444	0.0165625	0.0564921	7.09611e-06	2.27931e-05	19	22	22	B1	Skin. sun exposed lower leg (GTEx)	EpiXcan	0.999169	skin_sun_exposed_lower_leg	0.999981
6873	ENSG00000166333	ILK	0.00688519	0.00626951	0.994506	0.0307381	0.0587712	3.91864e-06	1.29644e-05	20	27	27	B1	Skin. sun exposed lower leg (GTEx)	EpiXcan	0.999169	skin_sun_exposed_lower_leg	0.999981
6874	ENSG00000143374	TARS2	-0.00673041	-0.00559304	0.99463	0.0321654	0.0718132	3.34122e-07	1.23097e-06	23	33	33	B1	Skin. sun exposed lower leg (GTEx)	EpiXcan	0.999169	skin_sun_exposed_lower_leg	0.999981
6875	ENSG00000038295	TLL1	-0.0065712	0.00686535	0.994757	0.0114768	0.0306063	0.000854365	0.00216779	11	11	11	B1	Skin. sun exposed lower leg (GTEx)	EpiXcan	0.999169	skin_sun_exposed_lower_leg	0.999981
6876	ENSG00000137216	TMEM63B	0.00639728	0.013733	0.994896	0.0209242	0.0146561	0.0229353	0.0492335	31	36	36	B1	Skin. sun exposed lower leg (GTEx)	EpiXcan	0.999169	skin_sun_exposed_lower_leg	0.999981
6877	ENSG00000105778	AVL9	-0.00639195	-0.0067157	0.9949	0.000730505	0.0323231	0.000566483	0.00147227	1	4	4	B1	Skin. sun exposed lower leg (GTEx)	EpiXcan	0.999169	skin_sun_exposed_lower_leg	0.999981
6878	ENSG00000272849	AC084018.1	-0.00637238	-0.000415663	0.994916	0.10067	0.328873	1.18565e-33	2.34966e-32	13	19	19	B1	Skin. sun exposed lower leg (GTEx)	EpiXcan	0.999169	skin_sun_exposed_lower_leg	0.999981
6879	ENSG00000122591	FAM126A	-0.00634384	8.68507e-05	0.994938	0.0113857	0.0176317	0.0113393	0.0253957	9	11	11	B1	Skin. sun exposed lower leg (GTEx)	EpiXcan	0.999169	skin_sun_exposed_lower_leg	0.999981
6880	ENSG00000119681	LTBP2	0.00628355	-0.000665206	0.994986	0.0385998	0.139204	2.18867e-13	1.38946e-12	5	8	8	B1	Skin. sun exposed lower leg (GTEx)	EpiXcan	0.999169	skin_sun_exposed_lower_leg	0.999981
6881	ENSG00000110628	SLC22A18	0.00596171	-0.0578678	0.995243	0.0129016	0.0290062	0.0013675	0.00339295	19	22	22	B1	Skin. sun exposed lower leg (GTEx)	EpiXcan	0.999169	skin_sun_exposed_lower_leg	0.999981
6882	ENSG00000083544	TDRD3	0.00584992	0.00843295	0.995332	0.0675059	0.0624744	2.39441e-06	8.13287e-06	94	109	109	B1	Skin. sun exposed lower leg (GTEx)	EpiXcan	0.999169	skin_sun_exposed_lower_leg	0.999981
6883	ENSG00000047249	ATP6V1H	0.00581713	0.0381996	0.995359	0.0396496	0.0108689	0.0486573	0.100087	29	37	37	B1	Skin. sun exposed lower leg (GTEx)	EpiXcan	0.999169	skin_sun_exposed_lower_leg	0.999981
6884	ENSG00000157992	KRTCAP3	-0.00526774	0.00548195	0.995797	0.0389119	0.050808	1.93373e-05	5.92208e-05	13	14	14	B1	Skin. sun exposed lower leg (GTEx)	EpiXcan	0.999169	skin_sun_exposed_lower_leg	0.999981
6885	ENSG00000050165	DKK3	-0.00517789	-0.0214793	0.995869	0.050944	0.071425	2.63792e-07	9.83237e-07	20	29	29	B1	Skin. sun exposed lower leg (GTEx)	EpiXcan	0.999169	skin_sun_exposed_lower_leg	0.999981
6886	ENSG00000118369	USP35	-0.00509567	-0.000323391	0.995934	0.00829353	0.0227741	0.00456437	0.0106996	14	22	22	B1	Skin. sun exposed lower leg (GTEx)	EpiXcan	0.999169	skin_sun_exposed_lower_leg	0.999981
6887	ENSG00000220804	LINC01881	0.00501183	0.026103	0.996001	0.0255933	0.0879879	1.06952e-08	4.53681e-08	41	53	53	B1	Skin. sun exposed lower leg (GTEx)	EpiXcan	0.999169	skin_sun_exposed_lower_leg	0.999981
6888	ENSG00000164715	LMTK2	0.00476616	-0.0113784	0.996197	0.0517741	0.0584898	3.61469e-06	1.19928e-05	22	31	31	B1	Skin. sun exposed lower leg (GTEx)	EpiXcan	0.999169	skin_sun_exposed_lower_leg	0.999981
6889	ENSG00000079931	MOXD1	-0.00459274	-0.0342641	0.996336	0.0306646	0.0600826	3.45301e-06	1.14863e-05	11	12	12	B1	Skin. sun exposed lower leg (GTEx)	EpiXcan	0.999169	skin_sun_exposed_lower_leg	0.999981
6890	ENSG00000089127	OAS1	0.00443233	0.00856804	0.996464	0.0494645	0.122891	1.20319e-11	6.61353e-11	22	30	30	B1	Skin. sun exposed lower leg (GTEx)	EpiXcan	0.999169	skin_sun_exposed_lower_leg	0.999981
6891	ENSG00000085377	PREP	0.00411713	-0.00118178	0.996715	0.0910516	0.153519	5.3686e-15	3.83968e-14	52	61	61	B1	Skin. sun exposed lower leg (GTEx)	EpiXcan	0.999169	skin_sun_exposed_lower_leg	0.999981
6892	ENSG00000137845	ADAM10	-0.00383105	0.00857555	0.996943	0.055369	0.102498	4.39152e-10	2.10862e-09	22	27	27	B1	Skin. sun exposed lower leg (GTEx)	EpiXcan	0.999169	skin_sun_exposed_lower_leg	0.999981
6893	ENSG00000065600	TMEM206	-0.00376104	0.000500278	0.996999	0.0496056	0.104015	4.64087e-10	2.22454e-09	25	28	28	B1	Skin. sun exposed lower leg (GTEx)	EpiXcan	0.999169	skin_sun_exposed_lower_leg	0.999981
6894	ENSG00000096433	ITPR3	-0.00367888	0.00031014	0.997065	0.173617	0.30337	8.39817e-31	1.45808e-29	30	37	37	B1	Skin. sun exposed lower leg (GTEx)	EpiXcan	0.999169	skin_sun_exposed_lower_leg	0.999981
6895	ENSG00000165025	SYK	-0.00332773	-0.00934209	0.997345	0.117957	0.169465	1.81612e-16	1.41522e-15	54	62	62	B1	Skin. sun exposed lower leg (GTEx)	EpiXcan	0.999169	skin_sun_exposed_lower_leg	0.999981
6896	ENSG00000113739	STC2	0.00316489	0.0441128	0.997475	0.00191144	0.0158555	0.0188178	0.0409213	2	2	2	B1	Skin. sun exposed lower leg (GTEx)	EpiXcan	0.999169	skin_sun_exposed_lower_leg	0.999981
6897	ENSG00000144504	ANKMY1	0.00314914	0.00554924	0.997487	0.039362	0.143024	1.97809e-13	1.26035e-12	10	11	11	B1	Skin. sun exposed lower leg (GTEx)	EpiXcan	0.999169	skin_sun_exposed_lower_leg	0.999981
6898	ENSG00000006453	BAIAP2L1	-0.00314658	-0.000705861	0.997489	0.136307	0.31566	5.29474e-32	9.73552e-31	24	33	33	B1	Skin. sun exposed lower leg (GTEx)	EpiXcan	0.999169	skin_sun_exposed_lower_leg	0.999981
6899	ENSG00000115641	FHL2	0.00310069	-0.105572	0.997526	0.00527779	0.0439586	8.22731e-05	0.000234199	11	15	15	B1	Skin. sun exposed lower leg (GTEx)	EpiXcan	0.999169	skin_sun_exposed_lower_leg	0.999981
6900	ENSG00000140382	HMG20A	0.0030342	-0.0146238	0.997579	0.0518939	0.0948223	3.90543e-09	1.71694e-08	26	29	29	B1	Skin. sun exposed lower leg (GTEx)	EpiXcan	0.999169	skin_sun_exposed_lower_leg	0.999981
6901	ENSG00000160145	KALRN	-0.00227394	0.0124194	0.998186	0.0389409	0.0216102	0.00485157	0.0113257	33	39	39	B1	Skin. sun exposed lower leg (GTEx)	EpiXcan	0.999513	skin_sun_exposed_lower_leg	0.999981
6902	ENSG00000198826	ARHGAP11A	-0.00221934	0.00120039	0.998229	0.0545014	0.0685262	6.29529e-07	2.26569e-06	20	24	24	B1	Skin. sun exposed lower leg (GTEx)	EpiXcan	0.999513	skin_sun_exposed_lower_leg	0.999981
6903	ENSG00000018236	CNTN1	-0.00173504	-0.00320294	0.998616	0.343758	0.698346	8.2431e-111	6.41634e-108	50	59	59	B1	Skin. sun exposed lower leg (GTEx)	EpiXcan	0.999513	skin_sun_exposed_lower_leg	0.999981
6904	ENSG00000213853	EMP2	-0.00171684	0.00467256	0.99863	0.156018	0.339024	3.62218e-35	7.68945e-34	28	32	32	B1	Skin. sun exposed lower leg (GTEx)	EpiXcan	0.999513	skin_sun_exposed_lower_leg	0.999981
6905	ENSG00000137404	NRM	0.0016978	0.0298122	0.998645	0.00905782	0.066261	6.85076e-07	2.45551e-06	12	15	15	B1	Skin. sun exposed lower leg (GTEx)	EpiXcan	0.999513	skin_sun_exposed_lower_leg	0.999981
6906	ENSG00000169118	CSNK1G1	-0.0015111	0.00474778	0.998794	0.0353434	0.0368296	0.000302385	0.000811011	23	31	31	B1	Skin. sun exposed lower leg (GTEx)	EpiXcan	0.999517	skin_sun_exposed_lower_leg	0.999981
6907	ENSG00000165819	METTL3	-0.00047521	0.000498219	0.999621	0.00948924	0.0580383	5.08798e-06	1.66094e-05	17	26	26	B1	Skin. sun exposed lower leg (GTEx)	EpiXcan	0.999963	skin_sun_exposed_lower_leg	0.999981
6908	ENSG00000272871	AL159169.2	0.000325684	-0.00229656	0.99974	0.189268	0.340478	1.14672e-35	2.48326e-34	18	20	20	B1	Skin. sun exposed lower leg (GTEx)	EpiXcan	0.999963	skin_sun_exposed_lower_leg	0.999981
6909	ENSG00000272720	AL022322.1	-0.000323408	0.0145309	0.999742	0.0297632	0.0491994	2.45555e-05	7.43897e-05	29	37	37	B1	Skin. sun exposed lower leg (GTEx)	EpiXcan	0.999963	skin_sun_exposed_lower_leg	0.999981
6910	ENSG00000232931	LINC00342	0.000168845	-0.0212757	0.999865	0.0211371	0.0680486	6.54912e-07	2.35161e-06	23	29	29	B1	Skin. sun exposed lower leg (GTEx)	EpiXcan	0.999963	skin_sun_exposed_lower_leg	0.999986
6911	ENSG00000115648	MLPH	4.6633e-05	0.0179721	0.999963	0.0552595	0.0236343	0.00397564	0.00938705	51	58	58	B1	Skin. sun exposed lower leg (GTEx)	EpiXcan	0.999963	skin_sun_exposed_lower_leg	0.999994

### Sheet: Spleen (GTEx)
	gene	gene_name	zscore	effect_size	pvalue	var_g	pred_perf_r2	pred_perf_pval	pred_perf_qval	n_snps_used	n_snps_in_cov	n_snps_in_model	gwas	tissue	method	gwas_fdr	Tissue.keyword	fdr_all
1	ENSG00000220842	RPL21P16	3.32658	2.07337	0.0008792	0.00324597	0.0129354	0.229581	0.6684	1	1	1	B1	Spleen (GTEx)	EpiXcan	0.999944	spleen	0.974716
2	ENSG00000121691	CAT	2.92199	0.459667	0.00347803	0.0429679	0.102893	0.00080314	0.00516072	10	12	12	B1	Spleen (GTEx)	EpiXcan	0.999944	spleen	0.999981
3	ENSG00000102595	UGGT2	2.81741	0.17711	0.00484124	0.296096	0.453642	5.59453e-18	3.29605e-16	40	47	47	B1	Spleen (GTEx)	EpiXcan	0.999944	spleen	0.999981
4	ENSG00000101751	POLI	-2.71392	-0.190484	0.00664915	0.236769	0.564806	8.70425e-23	9.56987e-21	60	71	71	B1	Spleen (GTEx)	EpiXcan	0.999944	spleen	0.999981
5	ENSG00000178982	EIF3K	-2.70838	-0.723609	0.00676122	0.0230137	0.016286	0.196404	0.601577	20	24	24	B1	Spleen (GTEx)	EpiXcan	0.999944	spleen	0.999981
6	ENSG00000162927	PUS10	-2.69061	-0.24902	0.00713212	0.14433	0.241518	3.72374e-08	5.70742e-07	27	33	33	B1	Spleen (GTEx)	EpiXcan	0.999944	spleen	0.999981
7	ENSG00000044524	EPHA3	-2.68521	-0.150211	0.00724834	0.33525	0.0252463	0.107224	0.379821	155	191	191	B1	Spleen (GTEx)	EpiXcan	0.999944	spleen	0.999981
8	ENSG00000066230	SLC9A3	-2.68495	-0.12676	0.007254	0.47047	0.676656	3.69412e-33	1.6639e-30	49	61	61	B1	Spleen (GTEx)	EpiXcan	0.999944	spleen	0.999981
9	ENSG00000249471	ZNF324B	2.67656	0.678789	0.00743825	0.0122563	0.0104912	0.291866	0.773601	6	9	9	B1	Spleen (GTEx)	EpiXcan	0.999944	spleen	0.999981
10	ENSG00000185187	SIGIRR	-2.65754	-3.07976	0.00787133	0.000538603	0.0161008	0.199759	0.607941	2	2	2	B1	Spleen (GTEx)	EpiXcan	0.999944	spleen	0.999981
11	ENSG00000165819	METTL3	2.65687	0.192115	0.00788708	0.161775	0.0875444	0.00166553	0.0100068	56	68	68	B1	Spleen (GTEx)	EpiXcan	0.999944	spleen	0.999981
12	ENSG00000134444	KIAA1468	2.65372	0.836131	0.00796103	0.0177835	0.0181036	0.140061	0.470338	41	48	48	B1	Spleen (GTEx)	EpiXcan	0.999944	spleen	0.999981
13	ENSG00000120658	ENOX1	-2.65291	-1.28145	0.00798	0.00586573	0.0887048	0.00174786	0.0104386	1	2	2	B1	Spleen (GTEx)	EpiXcan	0.999944	spleen	0.999981
14	ENSG00000106459	NRF1	-2.64758	-0.426165	0.00810708	0.0280663	0.0115366	0.257055	0.71755	14	19	19	B1	Spleen (GTEx)	EpiXcan	0.999944	spleen	0.999981
15	ENSG00000156411	C14orf2	2.60443	0.494767	0.00920269	0.0304209	0.0162458	0.183455	0.573316	12	15	15	B1	Spleen (GTEx)	EpiXcan	0.999944	spleen	0.999981
16	ENSG00000068137	PLEKHH3	2.60107	1.29255	0.00929346	0.0051543	0.0114711	0.280476	0.755189	11	15	15	B1	Spleen (GTEx)	EpiXcan	0.999944	spleen	0.999981
17	ENSG00000147419	CCDC25	2.5867	0.277952	0.00969007	0.0862484	0.181797	3.58549e-06	3.82754e-05	24	33	33	B1	Spleen (GTEx)	EpiXcan	0.999944	spleen	0.999981
18	ENSG00000112200	ZNF451	-2.57107	-0.414192	0.0101385	0.0403649	0.0121233	0.240839	0.690319	16	20	20	B1	Spleen (GTEx)	EpiXcan	0.999944	spleen	0.999981
19	ENSG00000225138	SLC9A3-AS1	-2.5705	-0.12543	0.0101551	0.395817	0.374367	2.70438e-18	1.67828e-16	19	24	24	B1	Spleen (GTEx)	EpiXcan	0.999944	spleen	0.999981
20	ENSG00000242086	LINC00969	2.56887	0.15001	0.0102031	0.248501	0.510268	1.94149e-20	1.61364e-18	29	43	43	B1	Spleen (GTEx)	EpiXcan	0.999944	spleen	0.999981
21	ENSG00000068903	SIRT2	-2.56863	-1.63142	0.01021	0.00171635	0.0136591	0.234022	0.677235	1	1	1	B1	Spleen (GTEx)	EpiXcan	0.999944	spleen	0.999981
22	ENSG00000075643	MOCOS	2.56344	0.276397	0.0103641	0.0932115	0.188621	3.31994e-06	3.56862e-05	41	49	49	B1	Spleen (GTEx)	EpiXcan	0.999944	spleen	0.999981
23	ENSG00000172466	ZNF24	2.56211	0.499266	0.010404	0.030612	0.033552	0.0548404	0.22061	8	10	10	B1	Spleen (GTEx)	EpiXcan	0.999944	spleen	0.999981
24	ENSG00000178971	CTC1	-2.55982	-0.314259	0.0104727	0.0658695	0.151019	3.59885e-05	0.000309999	20	23	23	B1	Spleen (GTEx)	EpiXcan	0.999944	spleen	0.999981
25	ENSG00000270015	AC087481.3	2.54541	1.14568	0.0109149	0.00637457	0.100706	0.000964714	0.00609792	2	3	3	B1	Spleen (GTEx)	EpiXcan	0.999944	spleen	0.999981
26	ENSG00000242110	AMACR	2.53308	0.229149	0.0113066	0.0971269	0.161343	1.03688e-05	0.000100611	40	48	48	B1	Spleen (GTEx)	EpiXcan	0.999944	spleen	0.999981
27	ENSG00000165506	DNAAF2	-2.52608	-0.663834	0.0115343	0.0125733	0.01372	0.238361	0.68581	8	10	10	B1	Spleen (GTEx)	EpiXcan	0.999944	spleen	0.999981
28	ENSG00000124120	TTPAL	2.51799	0.391139	0.0118027	0.0433676	0.0240823	0.107112	0.379747	24	26	26	B1	Spleen (GTEx)	EpiXcan	0.999944	spleen	0.999981
29	ENSG00000267481	AC011477.2	-2.51774	-0.499044	0.0118112	0.0207754	0.121946	0.000192519	0.00142004	9	10	10	B1	Spleen (GTEx)	EpiXcan	0.999944	spleen	0.999981
30	ENSG00000260565	ERVK13-1	2.51223	0.252593	0.0119972	0.0985731	0.408247	1.13033e-14	4.49654e-13	19	27	27	B1	Spleen (GTEx)	EpiXcan	0.999944	spleen	0.999981
31	ENSG00000111850	SMIM8	-2.50859	-0.274473	0.0121213	0.0686736	0.0577338	0.0114371	0.0564096	18	25	25	B1	Spleen (GTEx)	EpiXcan	0.999944	spleen	0.999981
32	ENSG00000111231	GPN3	2.48355	0.406835	0.0130079	0.0440682	0.0305718	0.0613292	0.241812	17	20	20	B1	Spleen (GTEx)	EpiXcan	0.999944	spleen	0.999981
33	ENSG00000131931	THAP1	2.47904	0.702503	0.0131736	0.015322	0.0160215	0.198919	0.606575	7	7	7	B1	Spleen (GTEx)	EpiXcan	0.999944	spleen	0.999981
34	ENSG00000130304	SLC27A1	2.46763	1.64078	0.013601	0.00258747	0.0190754	0.154707	0.505896	5	7	7	B1	Spleen (GTEx)	EpiXcan	0.999944	spleen	0.999981
35	ENSG00000139405	RITA1	-2.45069	-0.542888	0.0142583	0.0157066	0.0752782	0.00217314	0.012744	18	20	20	B1	Spleen (GTEx)	EpiXcan	0.999944	spleen	0.999981
36	ENSG00000196912	ANKRD36B	2.44253	0.377781	0.0145848	0.0496403	0.0161476	0.198546	0.605703	23	25	25	B1	Spleen (GTEx)	EpiXcan	0.999944	spleen	0.999981
37	ENSG00000113013	HSPA9	-2.43821	-0.422929	0.0147603	0.0329385	0.0231565	0.124507	0.428446	14	15	15	B1	Spleen (GTEx)	EpiXcan	0.999944	spleen	0.999981
38	ENSG00000132541	RIDA	2.43569	0.395412	0.0148636	0.0373396	0.196126	1.33644e-06	1.54989e-05	11	13	13	B1	Spleen (GTEx)	EpiXcan	0.999944	spleen	0.999981
39	ENSG00000100731	PCNX1	2.43297	0.402951	0.0149755	0.04264	0.274731	4.66835e-09	8.41087e-08	29	41	41	B1	Spleen (GTEx)	EpiXcan	0.999944	spleen	0.999981
40	ENSG00000171345	KRT19	2.41082	0.546371	0.0159169	0.0127952	0.0525668	0.0174698	0.0818012	3	3	3	B1	Spleen (GTEx)	EpiXcan	0.999944	spleen	0.999981
41	ENSG00000110768	GTF2H1	-2.39113	-0.429119	0.0167968	0.0279927	0.153931	2.65282e-05	0.000235932	11	16	16	B1	Spleen (GTEx)	EpiXcan	0.999944	spleen	0.999981
42	ENSG00000153363	LINC00467	2.38626	0.424724	0.0170208	0.0326278	0.0388358	0.0388391	0.164038	20	22	22	B1	Spleen (GTEx)	EpiXcan	0.999944	spleen	0.999981
43	ENSG00000233621	LINC01137	-2.37607	-0.18824	0.0174981	0.175422	0.356065	8.04179e-13	2.5754e-11	9	11	11	B1	Spleen (GTEx)	EpiXcan	0.999944	spleen	0.999981
44	ENSG00000142252	GEMIN7	2.36561	0.393654	0.0180003	0.0276626	0.0412276	0.028668	0.125957	6	8	8	B1	Spleen (GTEx)	EpiXcan	0.999944	spleen	0.999981
45	ENSG00000135424	ITGA7	-2.36479	-0.383611	0.0180402	0.0299558	0.223746	1.79299e-07	2.44727e-06	5	6	6	B1	Spleen (GTEx)	EpiXcan	0.999944	spleen	0.999981
46	ENSG00000131711	MAP1B	2.36411	0.35087	0.0180734	0.0548524	0.0583746	0.0134795	0.065036	20	24	24	B1	Spleen (GTEx)	EpiXcan	0.999944	spleen	0.999981
47	ENSG00000051620	HEBP2	-2.36225	-0.256469	0.0181644	0.0529108	0.14422	5.52881e-05	0.00045478	45	60	60	B1	Spleen (GTEx)	EpiXcan	0.999944	spleen	0.999981
48	ENSG00000225880	LINC00115	-2.35728	-0.291914	0.0184093	0.10635	0.23062	5.50904e-08	8.20071e-07	27	44	44	B1	Spleen (GTEx)	EpiXcan	0.999944	spleen	0.999981
49	ENSG00000083168	KAT6A	-2.35721	-0.457943	0.018413	0.0194523	0.0699427	0.00357263	0.0198585	9	12	12	B1	Spleen (GTEx)	EpiXcan	0.999944	spleen	0.999981
50	ENSG00000184007	PTP4A2	2.35718	0.33426	0.0184141	0.0349281	0.0213548	0.137713	0.463794	14	17	17	B1	Spleen (GTEx)	EpiXcan	0.999944	spleen	0.999981
51	ENSG00000182512	GLRX5	-2.35578	-1.10103	0.018484	0.00412345	0.0530568	0.0150869	0.0716935	5	8	8	B1	Spleen (GTEx)	EpiXcan	0.999944	spleen	0.999981
52	ENSG00000157445	CACNA2D3	2.34941	0.349393	0.0188031	0.0503825	0.0144093	0.223271	0.656321	25	28	28	B1	Spleen (GTEx)	EpiXcan	0.999944	spleen	0.999981
53	ENSG00000119411	BSPRY	-2.34372	-0.248625	0.0190923	0.0578986	0.187356	2.10336e-06	2.34578e-05	11	11	11	B1	Spleen (GTEx)	EpiXcan	0.999944	spleen	0.999981
54	ENSG00000263002	ZNF234	-2.32672	-1.58325	0.01998	0.00178085	0.0256161	0.103298	0.369361	1	3	3	B1	Spleen (GTEx)	EpiXcan	0.999944	spleen	0.999981
55	ENSG00000213390	ARHGAP19	-2.30347	-0.174469	0.0212526	0.135431	0.203001	3.40929e-07	4.35934e-06	25	27	27	B1	Spleen (GTEx)	EpiXcan	0.999944	spleen	0.999981
56	ENSG00000167881	SRP68	2.29529	0.440272	0.0217166	0.0315025	0.0257202	0.101903	0.365118	18	19	19	B1	Spleen (GTEx)	EpiXcan	0.999944	spleen	0.999981
57	ENSG00000136999	NOV	2.28958	0.151283	0.0220455	0.168083	0.088394	0.00209537	0.0123294	46	51	51	B1	Spleen (GTEx)	EpiXcan	0.999944	spleen	0.999981
58	ENSG00000169738	DCXR	-2.27664	-0.147921	0.0228078	0.162544	0.357572	3.28459e-12	9.61482e-11	11	13	13	B1	Spleen (GTEx)	EpiXcan	0.999944	spleen	0.999981
59	ENSG00000100364	KIAA0930	2.26594	0.217143	0.023455	0.115505	0.0409172	0.0342667	0.147465	39	47	47	B1	Spleen (GTEx)	EpiXcan	0.999944	spleen	0.999981
60	ENSG00000106367	AP1S1	2.25953	0.167533	0.0238505	0.107451	0.337248	1.96273e-13	6.58787e-12	7	9	9	B1	Spleen (GTEx)	EpiXcan	0.999944	spleen	0.999981
61	ENSG00000132591	ERAL1	2.25555	0.269706	0.0240986	0.068239	0.0202079	0.13825	0.465266	19	19	19	B1	Spleen (GTEx)	EpiXcan	0.999944	spleen	0.999981
62	ENSG00000106976	DNM1	2.24464	0.626133	0.0247914	0.00832974	0.0677984	0.0055369	0.0294119	4	6	6	B1	Spleen (GTEx)	EpiXcan	0.999944	spleen	0.999981
63	ENSG00000172493	AFF1	-2.24234	-0.38932	0.0249396	0.0256645	0.122934	0.000210762	0.00153515	13	14	14	B1	Spleen (GTEx)	EpiXcan	0.999944	spleen	0.999981
64	ENSG00000177697	CD151	-2.24222	-0.184506	0.0249475	0.102861	0.376916	7.24862e-13	2.32672e-11	11	17	17	B1	Spleen (GTEx)	EpiXcan	0.999944	spleen	0.999981
65	ENSG00000107957	SH3PXD2A	-2.24142	-0.457676	0.0249989	0.0170052	0.0718119	0.00507434	0.0272617	3	4	4	B1	Spleen (GTEx)	EpiXcan	0.999944	spleen	0.999981
66	ENSG00000259865	AL390728.6	2.23903	0.154332	0.025154	0.173519	0.228475	1.21373e-07	1.69812e-06	27	33	33	B1	Spleen (GTEx)	EpiXcan	0.999944	spleen	0.999981
67	ENSG00000163702	IL17RC	2.23778	0.208538	0.0252354	0.0987656	0.282438	1.05021e-09	2.10087e-08	15	16	16	B1	Spleen (GTEx)	EpiXcan	0.999944	spleen	0.999981
68	ENSG00000197128	ZNF772	-2.23609	-0.282569	0.025346	0.0679243	0.0513436	0.0171724	0.0806789	11	14	14	B1	Spleen (GTEx)	EpiXcan	0.999944	spleen	0.999981
69	ENSG00000270804	AC010326.4	-2.22692	-0.220796	0.0259527	0.10324	0.213437	4.57701e-07	5.75755e-06	15	20	20	B1	Spleen (GTEx)	EpiXcan	0.999944	spleen	0.999981
70	ENSG00000135069	PSAT1	2.22459	0.155267	0.0261085	0.0824831	0.0255507	0.104121	0.371635	28	35	35	B1	Spleen (GTEx)	EpiXcan	0.999944	spleen	0.999981
71	ENSG00000158792	SPATA2L	-2.21882	-0.490134	0.0264988	0.016721	0.0680153	0.00713349	0.0369454	10	11	11	B1	Spleen (GTEx)	EpiXcan	0.999944	spleen	0.999981
72	ENSG00000228274	AL021707.2	2.21837	0.238944	0.0265294	0.085005	0.216867	2.1804e-07	2.9106e-06	21	22	22	B1	Spleen (GTEx)	EpiXcan	0.999944	spleen	0.999981
73	ENSG00000165449	SLC16A9	-2.21753	-0.292863	0.0265868	0.0688672	0.0125353	0.256841	0.717399	31	41	41	B1	Spleen (GTEx)	EpiXcan	0.999944	spleen	0.999981
74	ENSG00000237491	AL669831.5	-2.21543	-0.341774	0.0267302	0.0767874	0.293192	5.64798e-10	1.18058e-08	26	37	37	B1	Spleen (GTEx)	EpiXcan	0.999944	spleen	0.999981
75	ENSG00000049540	ELN	-2.21481	-0.318614	0.0267734	0.0442699	0.0274333	0.0755154	0.286372	11	12	12	B1	Spleen (GTEx)	EpiXcan	0.999944	spleen	0.999981
76	ENSG00000189419	SPATA41	-2.2143	-0.267809	0.026808	0.0429383	0.0812427	0.00337566	0.0188537	19	24	24	B1	Spleen (GTEx)	EpiXcan	0.999944	spleen	0.999981
77	ENSG00000159111	MRPL10	2.20748	0.776941	0.0272807	0.00517217	0.0613694	0.00503644	0.0271416	8	10	10	B1	Spleen (GTEx)	EpiXcan	0.999944	spleen	0.999981
78	ENSG00000142459	EVI5L	-2.2052	-0.199276	0.0274398	0.10995	0.0706969	0.00522315	0.0279108	45	49	49	B1	Spleen (GTEx)	EpiXcan	0.999944	spleen	0.999981
79	ENSG00000111554	MDM1	2.19923	0.431386	0.0278614	0.0236562	0.0603784	0.00968906	0.0487701	12	12	12	B1	Spleen (GTEx)	EpiXcan	0.999944	spleen	0.999981
80	ENSG00000076356	PLXNA2	2.19298	0.549936	0.0283091	0.0136401	0.0120406	0.207186	0.62227	7	8	8	B1	Spleen (GTEx)	EpiXcan	0.999944	spleen	0.999981
81	ENSG00000099341	PSMD8	2.18849	0.635481	0.0286336	0.0112747	0.0158393	0.205467	0.619373	7	9	9	B1	Spleen (GTEx)	EpiXcan	0.999944	spleen	0.999981
82	ENSG00000121933	TMIGD3	-2.18703	-3.00414	0.02874	0.000531193	0.0121036	0.260206	0.722604	1	2	2	B1	Spleen (GTEx)	EpiXcan	0.999944	spleen	0.999981
83	ENSG00000135862	LAMC1	-2.17682	-1.37266	0.0294942	0.00223455	0.0403109	0.040926	0.171503	9	9	9	B1	Spleen (GTEx)	EpiXcan	0.999944	spleen	0.999981
84	ENSG00000144895	EIF2A	2.1609	0.101968	0.030703	0.324909	0.3498	7.54088e-12	2.10587e-10	54	61	61	B1	Spleen (GTEx)	EpiXcan	0.999944	spleen	0.999981
85	ENSG00000268912	AC012313.5	2.15943	0.256793	0.030817	0.0658835	0.0731214	0.00490519	0.0264956	19	22	22	B1	Spleen (GTEx)	EpiXcan	0.999944	spleen	0.999981
86	ENSG00000188906	LRRK2	-2.15907	-0.397272	0.0308451	0.0268112	0.0372246	0.0450087	0.186375	19	27	27	B1	Spleen (GTEx)	EpiXcan	0.999944	spleen	0.999981
87	ENSG00000179698	WDR97	-2.15353	-0.17102	0.0312773	0.178419	0.494414	5.16986e-19	3.47052e-17	31	45	45	B1	Spleen (GTEx)	EpiXcan	0.999944	spleen	0.999981
88	ENSG00000206052	DOK6	2.14728	0.172354	0.0317713	0.167355	0.12151	0.000185565	0.00137456	46	52	52	B1	Spleen (GTEx)	EpiXcan	0.999944	spleen	0.999981
89	ENSG00000198133	TMEM229B	-2.14056	-0.232509	0.0323097	0.0962362	0.238257	4.99173e-08	7.50265e-07	3	3	3	B1	Spleen (GTEx)	EpiXcan	0.999944	spleen	0.999981
90	ENSG00000110723	EXPH5	-2.13904	-0.224879	0.0324323	0.0837742	0.0990361	0.000840487	0.00538089	26	29	29	B1	Spleen (GTEx)	EpiXcan	0.999944	spleen	0.999981
91	ENSG00000100591	AHSA1	-2.13547	-0.407496	0.0327229	0.0305158	0.0284713	0.0691942	0.266821	19	25	25	B1	Spleen (GTEx)	EpiXcan	0.999944	spleen	0.999981
92	ENSG00000247556	OIP5-AS1	2.12966	0.385754	0.0331998	0.0253336	0.0223514	0.126215	0.432689	10	12	12	B1	Spleen (GTEx)	EpiXcan	0.999944	spleen	0.999981
93	ENSG00000102897	LYRM1	2.12767	0.823217	0.0333641	0.00871994	0.0175406	0.181827	0.569249	2	2	2	B1	Spleen (GTEx)	EpiXcan	0.999944	spleen	0.999981
94	ENSG00000107147	KCNT1	2.12465	0.24062	0.0336161	0.0630231	0.198312	1.89676e-07	2.57381e-06	8	11	11	B1	Spleen (GTEx)	EpiXcan	0.999944	spleen	0.999981
95	ENSG00000165474	GJB2	-2.12242	-0.289513	0.0338021	0.078543	0.0364832	0.0457569	0.189137	67	80	80	B1	Spleen (GTEx)	EpiXcan	0.999944	spleen	0.999981
96	ENSG00000096696	DSP	-2.12153	-0.197476	0.0338773	0.114757	0.173123	1.4099e-06	1.63102e-05	19	25	25	B1	Spleen (GTEx)	EpiXcan	0.999944	spleen	0.999981
97	ENSG00000214922	HLA-F-AS1	-2.11961	-4.91143	0.0340391	0.000272559	0.0538551	0.0149271	0.0710386	3	5	5	B1	Spleen (GTEx)	EpiXcan	0.999944	spleen	0.999981
98	ENSG00000267023	LRRC37A16P	-2.11892	-0.259047	0.0340972	0.0521285	0.0402042	0.0396929	0.167069	21	26	26	B1	Spleen (GTEx)	EpiXcan	0.999944	spleen	0.999981
99	ENSG00000185864	NPIPB4	2.11788	0.826731	0.0341851	0.012739	0.0378033	0.0360215	0.153954	8	15	15	B1	Spleen (GTEx)	EpiXcan	0.999944	spleen	0.999981
100	ENSG00000204536	CCHCR1	2.11611	0.120604	0.0343352	0.240017	0.553146	6.79117e-22	6.4071e-20	27	31	31	B1	Spleen (GTEx)	EpiXcan	0.999944	spleen	0.999981
101	ENSG00000153310	FAM49B	-2.11525	-0.601981	0.0344087	0.0120807	0.0401892	0.0350041	0.150209	6	7	7	B1	Spleen (GTEx)	EpiXcan	0.999944	spleen	0.999981
102	ENSG00000164329	PAPD4	2.11451	0.222398	0.0344714	0.0942558	0.0330065	0.0570065	0.227618	25	27	27	B1	Spleen (GTEx)	EpiXcan	0.999944	spleen	0.999981
103	ENSG00000108469	RECQL5	2.11251	0.4681	0.0346431	0.0273305	0.121136	0.000184825	0.00137126	6	8	8	B1	Spleen (GTEx)	EpiXcan	0.999944	spleen	0.999981
104	ENSG00000167965	MLST8	2.11175	0.213288	0.0347078	0.0934061	0.174485	3.75306e-06	3.98813e-05	20	30	30	B1	Spleen (GTEx)	EpiXcan	0.999944	spleen	0.999981
105	ENSG00000213213	CCDC183	2.09715	0.496058	0.0359801	0.0161951	0.0885218	0.00188196	0.0111488	4	8	8	B1	Spleen (GTEx)	EpiXcan	0.999944	spleen	0.999981
106	ENSG00000027001	MIPEP	2.09436	0.230468	0.0362276	0.0631766	0.0938335	0.000748786	0.00484698	36	46	46	B1	Spleen (GTEx)	EpiXcan	0.999944	spleen	0.999981
107	ENSG00000133243	BTBD2	-2.09083	-0.261098	0.0365434	0.0494737	0.14537	2.00885e-05	0.000182259	17	21	21	B1	Spleen (GTEx)	EpiXcan	0.999944	spleen	0.999981
108	ENSG00000185730	ZNF696	2.08741	0.294528	0.0368508	0.047806	0.0416089	0.035385	0.151605	20	25	25	B1	Spleen (GTEx)	EpiXcan	0.999944	spleen	0.999981
109	ENSG00000172594	SMPDL3A	2.0847	0.221183	0.0370965	0.0807889	0.0542248	0.0152171	0.0721729	24	29	29	B1	Spleen (GTEx)	EpiXcan	0.999944	spleen	0.999981
110	ENSG00000256073	URB1-AS1	-2.0844	-0.311445	0.0371238	0.0379726	0.0114861	0.276062	0.749788	27	30	30	B1	Spleen (GTEx)	EpiXcan	0.999944	spleen	0.999981
111	ENSG00000198467	TPM2	-2.08127	-0.263911	0.0374093	0.0754394	0.0749155	0.00361719	0.0200742	41	45	45	B1	Spleen (GTEx)	EpiXcan	0.999944	spleen	0.999981
112	ENSG00000227671	AL390728.4	-2.07973	-0.129981	0.03755	0.207585	0.41883	6.94044e-16	3.17736e-14	12	16	16	B1	Spleen (GTEx)	EpiXcan	0.999944	spleen	0.999981
113	ENSG00000223865	HLA-DPB1	2.0789	0.355508	0.0376268	0.0266397	0.0335591	0.0615246	0.242332	7	7	7	B1	Spleen (GTEx)	EpiXcan	0.999944	spleen	0.999981
114	ENSG00000272054	AC007390.2	-2.07274	-0.405442	0.0381969	0.0222889	0.0703849	0.00596738	0.0314544	17	25	25	B1	Spleen (GTEx)	EpiXcan	0.999944	spleen	0.999981
115	ENSG00000136169	SETDB2	-2.06797	-1.89727	0.0386428	0.000593457	0.0911027	0.0014609	0.00891155	8	9	9	B1	Spleen (GTEx)	EpiXcan	0.999944	spleen	0.999981
116	ENSG00000134013	LOXL2	-2.06744	-0.383177	0.038693	0.0296405	0.0121846	0.252849	0.711228	6	7	7	B1	Spleen (GTEx)	EpiXcan	0.999944	spleen	0.999981
117	ENSG00000140403	DNAJA4	2.06718	0.543206	0.0387172	0.020595	0.0537099	0.0156574	0.0740094	15	16	16	B1	Spleen (GTEx)	EpiXcan	0.999944	spleen	0.999981
118	ENSG00000241935	HOGA1	-2.06427	-0.401167	0.0389921	0.030675	0.0295584	0.0716087	0.274469	5	5	5	B1	Spleen (GTEx)	EpiXcan	0.999944	spleen	0.999981
119	ENSG00000118058	KMT2A	-2.06248	-0.692417	0.039162	0.0113034	0.0494169	0.0190122	0.0879611	2	5	5	B1	Spleen (GTEx)	EpiXcan	0.999944	spleen	0.999981
120	ENSG00000242349	NPPA-AS1	2.06112	0.127627	0.0392917	0.258869	0.379111	1.4094e-14	5.51137e-13	29	33	33	B1	Spleen (GTEx)	EpiXcan	0.999944	spleen	0.999981
121	ENSG00000041802	LSG1	2.05337	0.183697	0.0400364	0.109955	0.450094	3.57688e-19	2.48478e-17	14	17	17	B1	Spleen (GTEx)	EpiXcan	0.999944	spleen	0.999981
122	ENSG00000168734	PKIG	-2.04813	-0.199873	0.0405472	0.0931272	0.015413	0.19861	0.605763	25	30	30	B1	Spleen (GTEx)	EpiXcan	0.999944	spleen	0.999981
123	ENSG00000224287	MSL3P1	-2.04567	-0.14534	0.0407885	0.188917	0.251335	2.18263e-08	3.51107e-07	81	93	93	B1	Spleen (GTEx)	EpiXcan	0.999944	spleen	0.999981
124	ENSG00000197063	MAFG	2.0444	0.426286	0.0409143	0.0207363	0.02499	0.109728	0.387489	22	28	28	B1	Spleen (GTEx)	EpiXcan	0.999944	spleen	0.999981
125	ENSG00000188629	ZNF177	-2.04124	-0.255328	0.0412274	0.0668069	0.152188	1.43282e-05	0.000134092	2	3	3	B1	Spleen (GTEx)	EpiXcan	0.999944	spleen	0.999981
126	ENSG00000168679	SLC16A4	2.03671	0.24519	0.0416789	0.056375	0.0514236	0.0143369	0.0685803	13	14	14	B1	Spleen (GTEx)	EpiXcan	0.999944	spleen	0.999981
127	ENSG00000136449	MYCBPAP	2.03571	0.203878	0.0417797	0.0820151	0.105898	0.000189425	0.00140018	14	17	17	B1	Spleen (GTEx)	EpiXcan	0.999944	spleen	0.999981
128	ENSG00000129194	SOX15	-2.03452	-0.396192	0.0418991	0.0278351	0.0343456	0.0562608	0.224898	8	11	11	B1	Spleen (GTEx)	EpiXcan	0.999944	spleen	0.999981
129	ENSG00000147324	MFHAS1	2.03309	0.668893	0.042043	0.00701101	0.0751317	0.0034808	0.0193712	3	7	7	B1	Spleen (GTEx)	EpiXcan	0.999944	spleen	0.999981
130	ENSG00000100055	CYTH4	-2.03019	-0.274035	0.0423377	0.10268	0.314887	7.04958e-11	1.72388e-09	3	3	3	B1	Spleen (GTEx)	EpiXcan	0.999944	spleen	0.999981
131	ENSG00000136002	ARHGEF4	2.02609	0.168413	0.0427557	0.183148	0.374275	3.79948e-13	1.24828e-11	4	7	7	B1	Spleen (GTEx)	EpiXcan	0.999944	spleen	0.999981
132	ENSG00000249626	AC024560.2	-2.02587	-0.398304	0.0427781	0.119007	0.242599	3.13726e-08	4.88901e-07	14	18	18	B1	Spleen (GTEx)	EpiXcan	0.999944	spleen	0.999981
133	ENSG00000178761	FAM219B	2.01966	0.219193	0.0434182	0.0749179	0.0605298	0.0100108	0.0501546	24	27	27	B1	Spleen (GTEx)	EpiXcan	0.999944	spleen	0.999981
134	ENSG00000134575	ACP2	2.01639	0.192201	0.0437593	0.0837354	0.0892305	0.00174504	0.0104262	27	34	34	B1	Spleen (GTEx)	EpiXcan	0.999944	spleen	0.999981
135	ENSG00000178188	SH2B1	2.01116	0.312741	0.0443085	0.0321247	0.117596	0.000201729	0.00148013	18	24	24	B1	Spleen (GTEx)	EpiXcan	0.999944	spleen	0.999981
136	ENSG00000157978	LDLRAP1	-2.01065	-0.17724	0.0443625	0.0959858	0.302817	3.40376e-10	7.35707e-09	32	40	40	B1	Spleen (GTEx)	EpiXcan	0.999944	spleen	0.999981
137	ENSG00000257815	LINC01481	2.00999	0.419388	0.0444326	0.0245175	0.0446955	0.0257333	0.114395	13	14	14	B1	Spleen (GTEx)	EpiXcan	0.999944	spleen	0.999981
138	ENSG00000114125	RNF7	-2.00968	-0.26671	0.0444652	0.0390359	0.031905	0.0706814	0.271655	12	17	17	B1	Spleen (GTEx)	EpiXcan	0.999944	spleen	0.999981
139	ENSG00000164136	IL15	-2.00512	-0.562427	0.0449506	0.0108562	0.0488282	0.0211024	0.0963559	12	14	14	B1	Spleen (GTEx)	EpiXcan	0.999944	spleen	0.999981
140	ENSG00000058453	CROCC	2.00305	0.26202	0.0451717	0.0728356	0.320161	1.32838e-10	3.07088e-09	34	44	44	B1	Spleen (GTEx)	EpiXcan	0.999944	spleen	0.999981
141	ENSG00000115042	FAHD2A	2.00084	0.383883	0.0454101	0.0435578	0.113584	0.000284362	0.00201244	6	7	7	B1	Spleen (GTEx)	EpiXcan	0.999944	spleen	0.999981
142	ENSG00000185920	PTCH1	2.00001	0.176501	0.0454996	0.1103	0.332283	1.74992e-11	4.66301e-10	20	23	23	B1	Spleen (GTEx)	EpiXcan	0.999944	spleen	0.999981
143	ENSG00000196821	C6orf106	1.99829	0.722727	0.0456855	0.00861702	0.0914594	0.00148624	0.00903453	5	7	7	B1	Spleen (GTEx)	EpiXcan	0.999944	spleen	0.999981
144	ENSG00000115649	CNPPD1	1.99797	2.2674	0.04572	0.00104592	0.0101859	0.288322	0.767558	1	1	1	B1	Spleen (GTEx)	EpiXcan	0.999944	spleen	0.999981
145	ENSG00000160299	PCNT	-1.99012	-0.855278	0.0465782	0.00387382	0.109093	0.000610071	0.00402572	10	15	15	B1	Spleen (GTEx)	EpiXcan	0.999944	spleen	0.999981
146	ENSG00000162076	FLYWCH2	1.98859	0.44147	0.0467465	0.0276176	0.0148282	0.209708	0.627954	25	29	29	B1	Spleen (GTEx)	EpiXcan	0.999944	spleen	0.999981
147	ENSG00000185745	IFIT1	-1.98773	-0.422085	0.0468412	0.0188462	0.0345787	0.0535009	0.216343	11	12	12	B1	Spleen (GTEx)	EpiXcan	0.999944	spleen	0.999981
148	ENSG00000112874	NUDT12	-1.9876	-0.134173	0.0468565	0.281337	0.137488	3.25613e-06	3.50813e-05	48	53	53	B1	Spleen (GTEx)	EpiXcan	0.999944	spleen	0.999981
149	ENSG00000092621	PHGDH	1.98663	0.346058	0.0469631	0.0278211	0.0588783	0.0122911	0.060028	9	11	11	B1	Spleen (GTEx)	EpiXcan	0.999944	spleen	0.999981
150	ENSG00000197822	OCLN	1.98429	0.231819	0.0472239	0.120187	0.184684	4.79468e-06	4.98246e-05	40	47	47	B1	Spleen (GTEx)	EpiXcan	0.999944	spleen	0.999981
151	ENSG00000231500	RPS18	1.98324	2.10982	0.0473409	0.00179917	0.243593	2.15302e-09	4.05703e-08	2	4	4	B1	Spleen (GTEx)	EpiXcan	0.999944	spleen	0.999981
152	ENSG00000136371	MTHFS	1.98067	0.100736	0.0476281	0.311641	0.266543	9.76251e-09	1.6644e-07	88	106	106	B1	Spleen (GTEx)	EpiXcan	0.999944	spleen	0.999981
153	ENSG00000165832	TRUB1	-1.97802	-0.241532	0.0479259	0.0745961	0.0575622	0.0108119	0.0536867	28	34	34	B1	Spleen (GTEx)	EpiXcan	0.999944	spleen	0.999981
154	ENSG00000121005	CRISPLD1	-1.97625	-0.429319	0.0481268	0.0302765	0.12318	0.000142749	0.00108322	63	72	72	B1	Spleen (GTEx)	EpiXcan	0.999944	spleen	0.999981
155	ENSG00000102886	GDPD3	1.97592	0.397999	0.0481633	0.0402183	0.0134245	0.223163	0.656142	10	13	13	B1	Spleen (GTEx)	EpiXcan	0.999944	spleen	0.999981
156	ENSG00000166592	RRAD	1.97154	0.373218	0.0486621	0.0182667	0.0316721	0.0684013	0.264787	22	24	24	B1	Spleen (GTEx)	EpiXcan	0.999944	spleen	0.999981
157	ENSG00000128596	CCDC136	-1.97138	-0.318261	0.0486807	0.057548	0.0270719	0.0912615	0.334721	21	22	22	B1	Spleen (GTEx)	EpiXcan	0.999944	spleen	0.999981
158	ENSG00000239388	ASB14	-1.97054	-0.238287	0.0487761	0.0608163	0.0750139	0.00448173	0.0244066	25	30	30	B1	Spleen (GTEx)	EpiXcan	0.999944	spleen	0.999981
159	ENSG00000164180	TMEM161B	1.96911	2.61797	0.04894	0.000433644	0.0209399	0.13907	0.467671	1	1	1	B1	Spleen (GTEx)	EpiXcan	0.999944	spleen	0.999981
160	ENSG00000166170	BAG5	-1.96871	-2.04547	0.0489864	0.00086459	0.128112	0.000131579	0.00100836	4	11	11	B1	Spleen (GTEx)	EpiXcan	0.999944	spleen	0.999981
161	ENSG00000148834	GSTO1	1.96588	0.243395	0.0493128	0.0757277	0.11301	0.000339583	0.00236489	17	18	18	B1	Spleen (GTEx)	EpiXcan	0.999944	spleen	0.999981
162	ENSG00000173786	CNP	-1.96565	-0.516824	0.0493392	0.0186666	0.0124464	0.258484	0.719684	16	21	21	B1	Spleen (GTEx)	EpiXcan	0.999944	spleen	0.999981
163	ENSG00000218739	CEBPZOS	-1.96495	-0.344773	0.0494198	0.0303089	0.0110162	0.284802	0.761964	21	29	29	B1	Spleen (GTEx)	EpiXcan	0.999944	spleen	0.999981
164	ENSG00000240356	RPL23AP7	1.96147	0.161605	0.0498242	0.112659	0.211187	1.76005e-08	2.851e-07	21	24	24	B1	Spleen (GTEx)	EpiXcan	0.999944	spleen	0.999981
165	ENSG00000157106	SMG1	1.96104	0.455126	0.0498748	0.0191925	0.0213004	0.143556	0.47794	17	21	21	B1	Spleen (GTEx)	EpiXcan	0.999944	spleen	0.999981
166	ENSG00000179403	VWA1	-1.95486	-6.38836	0.0506	0.000106846	0.0100085	0.283227	0.759496	1	1	1	B1	Spleen (GTEx)	EpiXcan	0.999944	spleen	0.999981
167	ENSG00000165629	ATP5C1	-1.95474	-0.207897	0.0506142	0.0660969	0.117495	0.00026999	0.00191851	18	24	24	B1	Spleen (GTEx)	EpiXcan	0.999944	spleen	0.999981
168	ENSG00000184489	PTP4A3	1.95044	0.711004	0.0511234	0.0098748	0.0109579	0.283798	0.76059	7	10	10	B1	Spleen (GTEx)	EpiXcan	0.999944	spleen	0.999981
169	ENSG00000162604	TM2D1	1.95005	0.227394	0.0511706	0.0622219	0.0179536	0.176113	0.55572	39	45	45	B1	Spleen (GTEx)	EpiXcan	0.999944	spleen	0.999981
170	ENSG00000146409	SLC18B1	1.94514	0.160543	0.0517584	0.112451	0.329668	5.27061e-12	1.50498e-10	9	11	11	B1	Spleen (GTEx)	EpiXcan	0.999944	spleen	0.999981
171	ENSG00000134851	TMEM165	-1.94111	-0.114606	0.0522452	0.271515	0.152221	2.42732e-05	0.0002174	164	197	197	B1	Spleen (GTEx)	EpiXcan	0.999944	spleen	0.999981
172	ENSG00000178927	C17orf62	1.93868	0.239391	0.0525404	0.0546043	0.023591	0.112873	0.396787	30	42	42	B1	Spleen (GTEx)	EpiXcan	0.999944	spleen	0.999981
173	ENSG00000234494	SP2-AS1	-1.93576	-0.189469	0.0528972	0.110854	0.018729	0.154261	0.504911	33	35	35	B1	Spleen (GTEx)	EpiXcan	0.999944	spleen	0.999981
174	ENSG00000002822	MAD1L1	1.93325	0.178412	0.0532059	0.154796	0.0199371	0.141618	0.474087	50	66	66	B1	Spleen (GTEx)	EpiXcan	0.999944	spleen	0.999981
175	ENSG00000141994	DUS3L	1.92721	0.249632	0.0539529	0.0522022	0.0586825	0.0112004	0.0553011	16	17	17	B1	Spleen (GTEx)	EpiXcan	0.999944	spleen	0.999981
176	ENSG00000214087	ARL16	1.92513	0.097234	0.0542132	0.261877	0.694611	7.63309e-34	3.94744e-31	25	30	30	B1	Spleen (GTEx)	EpiXcan	0.999944	spleen	0.999981
177	ENSG00000114405	C3orf14	-1.92417	-0.386518	0.0543328	0.016034	0.0440097	0.0294292	0.129017	4	4	4	B1	Spleen (GTEx)	EpiXcan	0.999944	spleen	0.999981
178	ENSG00000173480	ZNF417	-1.92019	-0.351326	0.0548341	0.0335847	0.187455	2.70134e-06	2.94448e-05	10	15	15	B1	Spleen (GTEx)	EpiXcan	0.999944	spleen	0.999981
179	ENSG00000102796	DHRS12	1.91942	0.105049	0.054931	0.189493	0.028684	0.0780182	0.294185	48	54	54	B1	Spleen (GTEx)	EpiXcan	0.999944	spleen	0.999981
180	ENSG00000178386	ZNF223	-1.91882	-0.312808	0.0550068	0.0306782	0.157742	1.97642e-05	0.000179901	10	13	13	B1	Spleen (GTEx)	EpiXcan	0.999944	spleen	0.999981
181	ENSG00000103249	CLCN7	-1.91679	-0.125593	0.0552648	0.196679	0.304576	5.90211e-11	1.469e-09	23	27	27	B1	Spleen (GTEx)	EpiXcan	0.999944	spleen	0.999981
182	ENSG00000100330	MTMR3	1.91132	0.165974	0.0559637	0.100223	0.199548	6.83992e-07	8.35571e-06	15	15	15	B1	Spleen (GTEx)	EpiXcan	0.999944	spleen	0.999981
183	ENSG00000138375	SMARCAL1	1.90955	0.217781	0.0561907	0.0729127	0.208815	2.5811e-07	3.38721e-06	20	22	22	B1	Spleen (GTEx)	EpiXcan	0.999944	spleen	0.999981
184	ENSG00000145990	GFOD1	1.90599	0.301063	0.0566521	0.0371739	0.0634674	0.0102458	0.0512035	11	14	14	B1	Spleen (GTEx)	EpiXcan	0.999944	spleen	0.999981
185	ENSG00000189050	RNFT1	1.90316	0.61121	0.0570194	0.00895512	0.0831922	0.00277551	0.015844	8	12	12	B1	Spleen (GTEx)	EpiXcan	0.999944	spleen	0.999981
186	ENSG00000181896	ZNF101	-1.90284	-0.302654	0.0570615	0.0404825	0.0123305	0.262227	0.725653	24	30	30	B1	Spleen (GTEx)	EpiXcan	0.999944	spleen	0.999981
187	ENSG00000100908	EMC9	-1.89915	-0.178732	0.0575444	0.0814939	0.238615	3.21118e-08	4.98751e-07	9	10	10	B1	Spleen (GTEx)	EpiXcan	0.999944	spleen	0.999981
188	ENSG00000180998	GPR137C	-1.8978	-0.13223	0.0577219	0.183581	0.0238925	0.118253	0.411661	61	69	69	B1	Spleen (GTEx)	EpiXcan	0.999944	spleen	0.999981
189	ENSG00000132740	IGHMBP2	1.89724	0.134376	0.0577957	0.187677	0.591444	2.08422e-26	3.82921e-24	31	43	43	B1	Spleen (GTEx)	EpiXcan	0.999944	spleen	0.999981
190	ENSG00000160695	VPS11	-1.89518	-0.591306	0.0580685	0.01252	0.127319	0.000146326	0.00110569	4	5	5	B1	Spleen (GTEx)	EpiXcan	0.999944	spleen	0.999981
191	ENSG00000185442	FAM174B	-1.8945	-0.363992	0.0581591	0.0216421	0.0233486	0.122258	0.422409	13	16	16	B1	Spleen (GTEx)	EpiXcan	0.999944	spleen	0.999981
192	ENSG00000059691	GATB	-1.89339	-0.250995	0.0583059	0.0502254	0.214923	4.01131e-07	5.08257e-06	18	23	23	B1	Spleen (GTEx)	EpiXcan	0.999944	spleen	0.999981
193	ENSG00000147439	BIN3	1.89269	0.374757	0.0583986	0.021271	0.0893938	0.00105917	0.00666481	4	6	6	B1	Spleen (GTEx)	EpiXcan	0.999944	spleen	0.999981
194	ENSG00000253710	ALG11	-1.89133	-0.20159	0.05858	0.0982474	0.195493	1.52421e-06	1.74877e-05	30	40	40	B1	Spleen (GTEx)	EpiXcan	0.999944	spleen	0.999981
195	ENSG00000135951	TSGA10	-1.88984	-0.117641	0.0587788	0.222971	0.582172	5.94899e-24	7.28647e-22	23	28	28	B1	Spleen (GTEx)	EpiXcan	0.999944	spleen	0.999981
196	ENSG00000100060	MFNG	1.88444	1.12346	0.059506	0.0169257	0.0291476	0.0796575	0.299075	7	8	8	B1	Spleen (GTEx)	EpiXcan	0.999944	spleen	0.999981
197	ENSG00000155729	KCTD18	-1.88351	-0.392962	0.059631	0.019713	0.0672649	0.0050386	0.0271427	8	11	11	B1	Spleen (GTEx)	EpiXcan	0.999944	spleen	0.999981
198	ENSG00000226029	LINC01772	1.88121	0.982033	0.0599431	0.00563567	0.0664602	0.00594031	0.0313353	5	7	7	B1	Spleen (GTEx)	EpiXcan	0.999944	spleen	0.999981
199	ENSG00000171421	MRPL36	-1.88091	-0.157963	0.0599838	0.0894654	0.168177	1.10729e-05	0.000106849	35	42	42	B1	Spleen (GTEx)	EpiXcan	0.999944	spleen	0.999981
200	ENSG00000064652	SNX24	-1.87598	-0.246127	0.0606584	0.0663128	0.0574651	0.0143325	0.0685803	56	61	61	B1	Spleen (GTEx)	EpiXcan	0.999944	spleen	0.999981
201	ENSG00000108587	GOSR1	-1.87589	-3.34661	0.06067	0.000485875	0.0133343	0.222732	0.655366	1	1	1	B1	Spleen (GTEx)	EpiXcan	0.999944	spleen	0.999981
202	ENSG00000162714	ZNF496	-1.87533	-0.157734	0.060747	0.118129	0.156339	2.2873e-05	0.000205954	32	40	40	B1	Spleen (GTEx)	EpiXcan	0.999944	spleen	0.999981
203	ENSG00000127980	PEX1	1.8733	0.165554	0.0610271	0.189664	0.21492	6.66215e-11	1.64063e-09	4	4	4	B1	Spleen (GTEx)	EpiXcan	0.999944	spleen	0.999981
204	ENSG00000105732	ZNF574	1.87289	0.24923	0.0610838	0.0470479	0.011758	0.255211	0.714898	12	18	18	B1	Spleen (GTEx)	EpiXcan	0.999944	spleen	0.999981
205	ENSG00000230373	GOLGA6L5P	-1.87085	-0.166219	0.0613664	0.0965003	0.330267	2.29921e-11	6.03457e-10	47	61	61	B1	Spleen (GTEx)	EpiXcan	0.999944	spleen	0.999981
206	ENSG00000171160	MORN4	1.86383	0.162688	0.0623463	0.108626	0.294821	8.28462e-10	1.68137e-08	11	18	18	B1	Spleen (GTEx)	EpiXcan	0.999944	spleen	0.999981
207	ENSG00000239672	NME1	1.86269	0.473146	0.0625062	0.0144519	0.0856498	0.00221376	0.0129388	10	12	12	B1	Spleen (GTEx)	EpiXcan	0.999944	spleen	0.999981
208	ENSG00000155465	SLC7A7	-1.86166	-0.140241	0.0626511	0.135703	0.0871208	0.00141508	0.00865476	48	60	60	B1	Spleen (GTEx)	EpiXcan	0.999944	spleen	0.999981
209	ENSG00000196247	ZNF107	1.8615	0.125005	0.062674	0.154541	0.302117	7.76469e-11	1.879e-09	17	22	22	B1	Spleen (GTEx)	EpiXcan	0.999944	spleen	0.999981
210	ENSG00000244509	APOBEC3C	1.86148	0.246896	0.0626758	0.0391317	0.16458	1.32681e-05	0.000125262	10	14	14	B1	Spleen (GTEx)	EpiXcan	0.999944	spleen	0.999981
211	ENSG00000117748	RPA2	1.86014	0.158929	0.0628663	0.197158	0.436655	1.23948e-17	7.06401e-16	6	9	9	B1	Spleen (GTEx)	EpiXcan	0.999944	spleen	0.999981
212	ENSG00000187239	FNBP1	1.85699	0.260081	0.0633125	0.0658982	0.101872	0.000660678	0.00433915	28	41	41	B1	Spleen (GTEx)	EpiXcan	0.999944	spleen	0.999981
213	ENSG00000243646	IL10RB	1.85697	0.212652	0.063316	0.0468787	0.126157	0.000189937	0.00140323	14	16	16	B1	Spleen (GTEx)	EpiXcan	0.999944	spleen	0.999981
214	ENSG00000109501	WFS1	1.85003	0.242691	0.0643096	0.0521277	0.0160202	0.201566	0.611706	22	23	23	B1	Spleen (GTEx)	EpiXcan	0.999944	spleen	0.999981
215	ENSG00000064547	LPAR2	-1.84626	-0.273902	0.0648547	0.0557326	0.105889	0.000485367	0.00326296	9	12	12	B1	Spleen (GTEx)	EpiXcan	0.999944	spleen	0.999981
216	ENSG00000153558	FBXL2	1.84458	0.177461	0.0650985	0.0851685	0.123556	0.000202923	0.0014858	46	54	54	B1	Spleen (GTEx)	EpiXcan	0.999944	spleen	0.999981
217	ENSG00000250571	GLI4	1.84428	0.133757	0.0651418	0.0665588	0.0264257	0.0932013	0.340405	14	18	18	B1	Spleen (GTEx)	EpiXcan	0.999944	spleen	0.999981
218	ENSG00000158106	RHPN1	1.83956	0.33842	0.0658325	0.0349966	0.0513893	0.012116	0.0592559	8	12	12	B1	Spleen (GTEx)	EpiXcan	0.999944	spleen	0.999981
219	ENSG00000152137	HSPB8	1.83118	0.330462	0.067073	0.0321023	0.0163772	0.185894	0.579268	9	12	12	B1	Spleen (GTEx)	EpiXcan	0.999944	spleen	0.999981
220	ENSG00000144847	IGSF11	1.82983	0.125463	0.0672749	0.182283	0.257957	1.03847e-09	2.08037e-08	25	28	28	B1	Spleen (GTEx)	EpiXcan	0.999944	spleen	0.999981
221	ENSG00000273253	AL022328.4	1.82889	0.220798	0.0674159	0.100467	0.118528	4.44654e-05	0.000372895	8	8	8	B1	Spleen (GTEx)	EpiXcan	0.999944	spleen	0.999981
222	ENSG00000120093	HOXB3	-1.82862	-0.37012	0.0674573	0.0245561	0.0422242	0.0301838	0.132035	9	9	9	B1	Spleen (GTEx)	EpiXcan	0.999944	spleen	0.999981
223	ENSG00000151806	GUF1	-1.81903	-0.10674	0.0689072	0.282276	0.528658	1.57205e-22	1.65042e-20	18	21	21	B1	Spleen (GTEx)	EpiXcan	0.999944	spleen	0.999981
224	ENSG00000227896	AL731569.1	-1.81738	-0.872381	0.0691589	0.00500531	0.0143018	0.224487	0.658374	7	8	8	B1	Spleen (GTEx)	EpiXcan	0.999944	spleen	0.999981
225	ENSG00000136875	PRPF4	1.81585	0.125466	0.0693938	0.215075	0.448624	4.48575e-16	2.10183e-14	10	10	10	B1	Spleen (GTEx)	EpiXcan	0.999944	spleen	0.999981
226	ENSG00000166037	CEP57	-1.8157	-0.174664	0.0694161	0.0976497	0.344002	1.09683e-11	3.02073e-10	44	53	53	B1	Spleen (GTEx)	EpiXcan	0.999944	spleen	0.999981
227	ENSG00000157870	FAM213B	-1.8123	-0.1542	0.0699405	0.137315	0.131586	0.00013577	0.00103537	40	59	59	B1	Spleen (GTEx)	EpiXcan	0.999944	spleen	0.999981
228	ENSG00000132016	C19orf57	-1.80891	-0.292755	0.0704656	0.0360544	0.0530878	0.0163712	0.0771746	16	24	24	B1	Spleen (GTEx)	EpiXcan	0.999944	spleen	0.999981
229	ENSG00000114279	FGF12	-1.80862	-0.325585	0.0705099	0.0232756	0.059186	0.0127032	0.061846	3	7	7	B1	Spleen (GTEx)	EpiXcan	0.999944	spleen	0.999981
230	ENSG00000181104	F2R	1.8058	0.324897	0.0709497	0.0242683	0.165536	1.40292e-05	0.000131735	16	22	22	B1	Spleen (GTEx)	EpiXcan	0.999944	spleen	0.999981
231	ENSG00000174672	BRSK2	1.805	0.651476	0.0710753	0.00557978	0.0290483	0.0755866	0.286486	8	11	11	B1	Spleen (GTEx)	EpiXcan	0.999944	spleen	0.999981
232	ENSG00000133048	CHI3L1	-1.80454	-0.466652	0.0711469	0.02148	0.0629472	0.00670323	0.0348853	4	6	6	B1	Spleen (GTEx)	EpiXcan	0.999944	spleen	0.999981
233	ENSG00000196189	SEMA4A	1.80207	0.150119	0.0715343	0.146607	0.215243	2.54089e-07	3.33758e-06	18	21	21	B1	Spleen (GTEx)	EpiXcan	0.999944	spleen	0.999981
234	ENSG00000072958	AP1M1	-1.8017	-0.47644	0.0715922	0.0200957	0.158618	1.42282e-05	0.000133245	3	5	5	B1	Spleen (GTEx)	EpiXcan	0.999944	spleen	0.999981
235	ENSG00000148655	LRMDA	1.80147	0.335586	0.0716285	0.0332058	0.0474537	0.020893	0.0955237	18	24	24	B1	Spleen (GTEx)	EpiXcan	0.999944	spleen	0.999981
236	ENSG00000124226	RNF114	1.79852	0.224168	0.072095	0.0650994	0.17889	6.95033e-06	6.97681e-05	18	18	18	B1	Spleen (GTEx)	EpiXcan	0.999944	spleen	0.999981
237	ENSG00000165355	FBXO33	1.79555	0.438161	0.0725666	0.0313623	0.105957	0.000700482	0.00457476	4	6	6	B1	Spleen (GTEx)	EpiXcan	0.999944	spleen	0.999981
238	ENSG00000177963	RIC8A	-1.79505	-0.451591	0.0726452	0.0165092	0.0762875	0.00430895	0.023576	12	16	16	B1	Spleen (GTEx)	EpiXcan	0.999944	spleen	0.999981
239	ENSG00000188321	ZNF559	-1.78965	-0.105474	0.0735109	0.287083	0.528861	2.89992e-22	2.93417e-20	7	7	7	B1	Spleen (GTEx)	EpiXcan	0.999944	spleen	0.999981
240	ENSG00000111885	MAN1A1	-1.78962	-0.208528	0.0735144	0.0738063	0.0516777	0.0173248	0.0811862	14	16	16	B1	Spleen (GTEx)	EpiXcan	0.999944	spleen	0.999981
241	ENSG00000196126	HLA-DRB1	1.78626	0.157588	0.0740565	0.133053	0.276818	4.61966e-10	9.86305e-09	24	32	32	B1	Spleen (GTEx)	EpiXcan	0.999944	spleen	0.999981
242	ENSG00000197226	TBC1D9B	1.78604	0.109454	0.0740924	0.210366	0.412865	2.72517e-15	1.17082e-13	10	13	13	B1	Spleen (GTEx)	EpiXcan	0.999944	spleen	0.999981
243	ENSG00000184056	VPS33B	1.78594	0.224285	0.0741087	0.040438	0.0686133	0.00732431	0.0378215	17	19	19	B1	Spleen (GTEx)	EpiXcan	0.999944	spleen	0.999981
244	ENSG00000140451	PIF1	1.78477	0.242948	0.0742988	0.0751607	0.0136352	0.236118	0.681182	20	29	29	B1	Spleen (GTEx)	EpiXcan	0.999944	spleen	0.999981
245	ENSG00000141540	TTYH2	1.78452	0.187481	0.0743387	0.0764306	0.111197	0.000531857	0.00354817	22	24	24	B1	Spleen (GTEx)	EpiXcan	0.999944	spleen	0.999981
246	ENSG00000113391	FAM172A	-1.78386	-0.952677	0.074447	0.00360627	0.0230931	0.118012	0.411026	8	10	10	B1	Spleen (GTEx)	EpiXcan	0.999944	spleen	0.999981
247	ENSG00000269834	ZNF528-AS1	-1.78361	-0.137241	0.0744863	0.114616	0.165924	1.1708e-05	0.000112357	43	48	48	B1	Spleen (GTEx)	EpiXcan	0.999944	spleen	0.999981
248	ENSG00000181396	OGFOD3	1.77499	0.176662	0.0759001	0.10873	0.218253	1.229e-07	1.71778e-06	13	13	13	B1	Spleen (GTEx)	EpiXcan	0.999944	spleen	0.999981
249	ENSG00000034533	ASTE1	-1.77378	-0.792932	0.0760995	0.00417398	0.0216999	0.137038	0.4623	8	8	8	B1	Spleen (GTEx)	EpiXcan	0.999944	spleen	0.999981
250	ENSG00000123552	USP45	1.76843	0.343678	0.0769898	0.0298531	0.0105964	0.303601	0.790391	13	14	14	B1	Spleen (GTEx)	EpiXcan	0.999944	spleen	0.999981
251	ENSG00000170088	TMEM192	-1.76653	-0.356747	0.0773076	0.0400771	0.0194448	0.153754	0.503604	27	30	30	B1	Spleen (GTEx)	EpiXcan	0.999944	spleen	0.999981
252	ENSG00000004142	POLDIP2	-1.76513	-1.07868	0.0775426	0.0019731	0.0457909	0.0297302	0.130296	4	5	5	B1	Spleen (GTEx)	EpiXcan	0.999944	spleen	0.999981
253	ENSG00000164587	RPS14	1.76351	0.371686	0.0778153	0.0204968	0.0900143	0.0014994	0.0090987	7	8	8	B1	Spleen (GTEx)	EpiXcan	0.999944	spleen	0.999981
254	ENSG00000259726	CSPG4P11	-1.76311	-0.411767	0.0778812	0.0148182	0.0329336	0.0590997	0.234235	8	11	11	B1	Spleen (GTEx)	EpiXcan	0.999944	spleen	0.999981
255	ENSG00000143622	RIT1	1.76211	0.416566	0.0780514	0.0155751	0.0269215	0.0947499	0.344889	8	9	9	B1	Spleen (GTEx)	EpiXcan	0.999944	spleen	0.999981
256	ENSG00000270091	AC015726.1	-1.76128	-0.520533	0.0781907	0.0118715	0.0147905	0.195814	0.600412	9	12	12	B1	Spleen (GTEx)	EpiXcan	0.999944	spleen	0.999981
257	ENSG00000129484	PARP2	-1.76061	-0.439475	0.0783051	0.0138466	0.0343851	0.054559	0.219795	12	13	13	B1	Spleen (GTEx)	EpiXcan	0.999944	spleen	0.999981
258	ENSG00000104450	SPAG1	-1.7591	-0.277739	0.0785606	0.0493825	0.0333918	0.058342	0.231795	32	37	37	B1	Spleen (GTEx)	EpiXcan	0.999944	spleen	0.999981
259	ENSG00000135919	SERPINE2	1.75754	0.420887	0.0788256	0.0151923	0.0950977	0.000879089	0.00560745	17	19	19	B1	Spleen (GTEx)	EpiXcan	0.999944	spleen	0.999981
260	ENSG00000100109	TFIP11	-1.75714	-0.228292	0.0788936	0.0633999	0.196744	4.24251e-07	5.35608e-06	13	15	15	B1	Spleen (GTEx)	EpiXcan	0.999944	spleen	0.999981
261	ENSG00000099956	SMARCB1	-1.75585	-0.450153	0.0791133	0.0088731	0.0128387	0.231925	0.673538	9	11	11	B1	Spleen (GTEx)	EpiXcan	0.999944	spleen	0.999981
262	ENSG00000136270	TBRG4	1.75378	0.201548	0.0794678	0.0542561	0.0551349	0.0139807	0.0671526	12	12	12	B1	Spleen (GTEx)	EpiXcan	0.999944	spleen	0.999981
263	ENSG00000009790	TRAF3IP3	1.7523	0.276628	0.0797231	0.0363804	0.0705636	0.00342778	0.0191066	9	10	10	B1	Spleen (GTEx)	EpiXcan	0.999944	spleen	0.999981
264	ENSG00000142149	HUNK	1.7522	0.555918	0.07974	0.00863389	0.0114142	0.284035	0.760933	1	1	1	B1	Spleen (GTEx)	EpiXcan	0.999944	spleen	0.999981
265	ENSG00000134897	BIVM	-1.75162	-0.324666	0.0798386	0.0228445	0.070822	0.00442857	0.0241547	8	11	11	B1	Spleen (GTEx)	EpiXcan	0.999944	spleen	0.999981
266	ENSG00000145241	CENPC	-1.75086	-0.263493	0.0799706	0.0361273	0.0183071	0.166778	0.533865	9	12	12	B1	Spleen (GTEx)	EpiXcan	0.999944	spleen	0.999981
267	ENSG00000116288	PARK7	1.74933	0.268871	0.080234	0.0285114	0.14963	3.98859e-05	0.000337736	5	5	5	B1	Spleen (GTEx)	EpiXcan	0.999944	spleen	0.999981
268	ENSG00000172586	CHCHD1	1.74837	1.42977	0.0803995	0.00155221	0.0136769	0.223051	0.655951	15	18	18	B1	Spleen (GTEx)	EpiXcan	0.999944	spleen	0.999981
269	ENSG00000166166	TRMT61A	-1.74606	-0.551617	0.0808014	0.00910734	0.0735346	0.00539855	0.0287491	13	16	16	B1	Spleen (GTEx)	EpiXcan	0.999944	spleen	0.999981
270	ENSG00000255031	AP002807.1	1.74595	0.332171	0.08082	0.0287291	0.0358734	0.0510413	0.207781	14	15	15	B1	Spleen (GTEx)	EpiXcan	0.999944	spleen	0.999981
271	ENSG00000213523	SRA1	-1.74592	-0.600357	0.0808255	0.00789059	0.114362	0.000373359	0.00257697	9	11	11	B1	Spleen (GTEx)	EpiXcan	0.999944	spleen	0.999981
272	ENSG00000134014	ELP3	1.74521	0.239389	0.0809479	0.0398089	0.194893	1.89775e-06	2.13696e-05	17	19	19	B1	Spleen (GTEx)	EpiXcan	0.999944	spleen	0.999981
273	ENSG00000109390	NDUFC1	-1.74205	-0.214217	0.0814993	0.0627145	0.0247991	0.105411	0.375187	27	34	34	B1	Spleen (GTEx)	EpiXcan	0.999944	spleen	0.999981
274	ENSG00000168297	PXK	1.73862	0.189754	0.0821019	0.0625639	0.0974462	0.000315611	0.00221451	12	15	15	B1	Spleen (GTEx)	EpiXcan	0.999944	spleen	0.999981
275	ENSG00000167608	TMC4	1.73821	0.273475	0.0821745	0.0364386	0.410322	7.67742e-15	3.11627e-13	5	10	10	B1	Spleen (GTEx)	EpiXcan	0.999944	spleen	0.999981
276	ENSG00000141956	PRDM15	1.73579	0.142634	0.0826012	0.161193	0.163667	1.445e-05	0.00013496	58	77	77	B1	Spleen (GTEx)	EpiXcan	0.999944	spleen	0.999981
277	ENSG00000162236	STX5	-1.73568	-0.150155	0.0826203	0.143512	0.0117114	0.268347	0.737109	51	59	59	B1	Spleen (GTEx)	EpiXcan	0.999944	spleen	0.999981
278	ENSG00000075413	MARK3	-1.73567	-0.218281	0.0826222	0.0625747	0.0408547	0.0196504	0.0905241	27	31	31	B1	Spleen (GTEx)	EpiXcan	0.999944	spleen	0.999981
279	ENSG00000215018	COL28A1	1.73556	0.243674	0.0826424	0.0733539	0.107156	0.000484942	0.00326168	27	40	40	B1	Spleen (GTEx)	EpiXcan	0.999944	spleen	0.999981
280	ENSG00000197566	ZNF624	1.73277	0.418306	0.0831357	0.0156493	0.018871	0.136833	0.461944	23	28	28	B1	Spleen (GTEx)	EpiXcan	0.999944	spleen	0.999981
281	ENSG00000162755	KLHDC9	1.73238	0.19028	0.0832061	0.0809377	0.146981	3.87758e-05	0.000330138	14	15	15	B1	Spleen (GTEx)	EpiXcan	0.999944	spleen	0.999981
282	ENSG00000133065	SLC41A1	-1.73185	-0.196555	0.0833008	0.0764254	0.0554576	0.0144899	0.0691939	16	18	18	B1	Spleen (GTEx)	EpiXcan	0.999944	spleen	0.999981
283	ENSG00000273295	AP000350.6	1.73171	0.120592	0.0833255	0.15789	0.65044	6.55369e-29	1.72659e-26	33	40	40	B1	Spleen (GTEx)	EpiXcan	0.999944	spleen	0.999981
284	ENSG00000141562	NARF	1.73123	0.141695	0.0834112	0.148641	0.21912	3.79709e-07	4.82866e-06	22	25	25	B1	Spleen (GTEx)	EpiXcan	0.999944	spleen	0.999981
285	ENSG00000152219	ARL14EP	-1.72398	-0.094796	0.0847108	0.257776	0.353209	2.0928e-12	6.33879e-11	41	46	46	B1	Spleen (GTEx)	EpiXcan	0.999944	spleen	0.999981
286	ENSG00000117543	DPH5	-1.72109	-0.611195	0.0852344	0.00429527	0.0126497	0.240568	0.690027	30	35	35	B1	Spleen (GTEx)	EpiXcan	0.999944	spleen	0.999981
287	ENSG00000167525	PROCA1	1.71982	0.173981	0.085466	0.0750539	0.109256	0.000279993	0.00198539	33	35	35	B1	Spleen (GTEx)	EpiXcan	0.999944	spleen	0.999981
288	ENSG00000142156	COL6A1	1.71845	0.230052	0.0857154	0.0572166	0.167315	4.24493e-06	4.44317e-05	9	12	12	B1	Spleen (GTEx)	EpiXcan	0.999944	spleen	0.999981
289	ENSG00000110328	GALNT18	-1.71529	-0.543303	0.0862913	0.0102594	0.0632302	0.00912889	0.0461501	4	4	4	B1	Spleen (GTEx)	EpiXcan	0.999944	spleen	0.999981
290	ENSG00000176155	CCDC57	-1.7152	-0.384314	0.0863085	0.0151084	0.183526	1.7028e-06	1.9425e-05	18	30	30	B1	Spleen (GTEx)	EpiXcan	0.999944	spleen	0.999981
291	ENSG00000140264	SERF2	1.71364	1.2652	0.0865957	0.00154865	0.0192285	0.136721	0.461678	8	11	11	B1	Spleen (GTEx)	EpiXcan	0.999944	spleen	0.999981
292	ENSG00000188760	TMEM198	-1.71171	-0.728106	0.08695	0.00547187	0.0170742	0.18351	0.573362	1	2	2	B1	Spleen (GTEx)	EpiXcan	0.999944	spleen	0.999981
293	ENSG00000215271	HOMEZ	1.71092	0.160174	0.0870961	0.0923057	0.0417242	0.0342709	0.147465	35	48	48	B1	Spleen (GTEx)	EpiXcan	0.999944	spleen	0.999981
294	ENSG00000253251	AC008560.1	-1.71078	-0.289798	0.0871211	0.0505572	0.0460487	0.0228161	0.103435	23	28	28	B1	Spleen (GTEx)	EpiXcan	0.999944	spleen	0.999981
295	ENSG00000166275	BORCS7	1.7104	0.331268	0.0871928	0.0205815	0.0592792	0.00846521	0.0431701	4	4	4	B1	Spleen (GTEx)	EpiXcan	0.999944	spleen	0.999981
296	ENSG00000122359	ANXA11	-1.71024	-0.193769	0.0872209	0.0593611	0.0208748	0.12562	0.43086	9	9	9	B1	Spleen (GTEx)	EpiXcan	0.999944	spleen	0.999981
297	ENSG00000260051	AL031600.1	-1.70904	-0.173082	0.0874444	0.102364	0.28745	3.83127e-10	8.24284e-09	24	33	33	B1	Spleen (GTEx)	EpiXcan	0.999944	spleen	0.999981
298	ENSG00000115233	PSMD14	-1.70684	-0.257284	0.0878518	0.0359382	0.0552884	0.0133336	0.0643986	18	21	21	B1	Spleen (GTEx)	EpiXcan	0.999944	spleen	0.999981
299	ENSG00000176700	SCAND2P	1.70461	0.185342	0.0882673	0.0750557	0.171649	6.9666e-06	6.9831e-05	20	28	28	B1	Spleen (GTEx)	EpiXcan	0.999944	spleen	0.999981
300	ENSG00000171044	XKR6	-1.70346	-0.070255	0.088482	0.632564	0.04552	0.027647	0.121893	134	174	174	B1	Spleen (GTEx)	EpiXcan	0.999944	spleen	0.999981
301	ENSG00000136877	FPGS	1.70335	0.24977	0.0885026	0.0486986	0.0351211	0.0544174	0.219377	19	27	27	B1	Spleen (GTEx)	EpiXcan	0.999944	spleen	0.999981
302	ENSG00000213123	TCTEX1D2	-1.70305	-0.250474	0.0885583	0.0392121	0.0430846	0.0326741	0.141718	26	31	31	B1	Spleen (GTEx)	EpiXcan	0.999944	spleen	0.999981
303	ENSG00000115084	SLC35F5	-1.70278	-0.385282	0.0886098	0.0154786	0.0354999	0.0540569	0.218149	13	18	18	B1	Spleen (GTEx)	EpiXcan	0.999944	spleen	0.999981
304	ENSG00000163393	SLC22A15	-1.69803	-0.109057	0.0895027	0.174062	0.181048	2.73838e-06	2.98253e-05	35	42	42	B1	Spleen (GTEx)	EpiXcan	0.999944	spleen	0.999981
305	ENSG00000100242	SUN2	-1.69721	-0.442335	0.0896569	0.0247912	0.0469967	0.0245723	0.110004	5	6	6	B1	Spleen (GTEx)	EpiXcan	0.999944	spleen	0.999981
306	ENSG00000140545	MFGE8	1.69692	0.168712	0.0897126	0.0907586	0.245713	2.33044e-08	3.73592e-07	7	8	8	B1	Spleen (GTEx)	EpiXcan	0.999944	spleen	0.999981
307	ENSG00000088854	C20orf194	-1.69406	-0.204041	0.0902545	0.0626952	0.0393598	0.0395196	0.166509	29	33	33	B1	Spleen (GTEx)	EpiXcan	0.999944	spleen	0.999981
308	ENSG00000254685	FPGT	1.6934	0.514754	0.09038	0.0105429	0.0100134	0.319628	0.811005	9	11	11	B1	Spleen (GTEx)	EpiXcan	0.999944	spleen	0.999981
309	ENSG00000197147	LRRC8B	-1.69326	-0.243176	0.0904063	0.0428331	0.207099	5.05931e-07	6.3018e-06	13	16	16	B1	Spleen (GTEx)	EpiXcan	0.999944	spleen	0.999981
310	ENSG00000137310	TCF19	1.69144	0.108443	0.0907531	0.196432	0.289989	6.14252e-10	1.27441e-08	32	33	33	B1	Spleen (GTEx)	EpiXcan	0.999944	spleen	0.999981
311	ENSG00000182993	C12orf60	1.69131	0.323457	0.0907773	0.0309512	0.0462278	0.0249266	0.111234	23	27	27	B1	Spleen (GTEx)	EpiXcan	0.999944	spleen	0.999981
312	ENSG00000154781	CCDC174	-1.68667	-0.279231	0.0916662	0.02345	0.0371759	0.0395354	0.166526	12	16	16	B1	Spleen (GTEx)	EpiXcan	0.999944	spleen	0.999981
313	ENSG00000188002	AC026412.1	1.68652	0.0875	0.0916959	0.255567	0.52989	6.16828e-22	5.98109e-20	16	18	18	B1	Spleen (GTEx)	EpiXcan	0.999944	spleen	0.999981
314	ENSG00000154719	MRPL39	1.68612	0.324042	0.0917719	0.0250483	0.0920835	0.000976159	0.00616468	23	32	32	B1	Spleen (GTEx)	EpiXcan	0.999944	spleen	0.999981
315	ENSG00000231389	HLA-DPA1	1.68412	0.0965594	0.092159	0.240312	0.0145847	0.213264	0.635875	79	89	89	B1	Spleen (GTEx)	EpiXcan	0.999944	spleen	0.999981
316	ENSG00000164949	GEM	-1.6805	-0.0834457	0.0928595	0.335215	0.0160734	0.202763	0.614392	109	124	124	B1	Spleen (GTEx)	EpiXcan	0.999944	spleen	0.999981
317	ENSG00000198894	CIPC	-1.68013	-0.125433	0.0929324	0.169965	0.175064	6.0082e-06	6.12354e-05	46	58	58	B1	Spleen (GTEx)	EpiXcan	0.999944	spleen	0.999981
318	ENSG00000108256	NUFIP2	1.66869	0.270426	0.0951798	0.0398086	0.0565939	0.0135116	0.0651686	23	26	26	B1	Spleen (GTEx)	EpiXcan	0.999944	spleen	0.999981
319	ENSG00000148660	CAMK2G	-1.66858	-0.483894	0.0952016	0.046668	0.0110149	0.286384	0.764584	14	18	18	B1	Spleen (GTEx)	EpiXcan	0.999944	spleen	0.999981
320	ENSG00000153406	NMRAL1	-1.66523	-0.202041	0.0958675	0.0561109	0.116856	0.000235137	0.00169238	14	18	18	B1	Spleen (GTEx)	EpiXcan	0.999944	spleen	0.999981
321	ENSG00000143753	DEGS1	1.66445	0.159603	0.0960218	0.0773041	0.304958	1.52248e-10	3.49071e-09	10	14	14	B1	Spleen (GTEx)	EpiXcan	0.999944	spleen	0.999981
322	ENSG00000122176	FMOD	1.66381	0.47101	0.0961505	0.0184832	0.0370095	0.0473074	0.194624	15	16	16	B1	Spleen (GTEx)	EpiXcan	0.999944	spleen	0.999981
323	ENSG00000089006	SNX5	1.66251	0.126021	0.0964096	0.153394	0.0549877	0.0172469	0.0809475	61	73	73	B1	Spleen (GTEx)	EpiXcan	0.999944	spleen	0.999981
324	ENSG00000263072	ZNF213-AS1	1.66186	0.187659	0.0965398	0.0866988	0.156636	1.29082e-05	0.000122444	19	24	24	B1	Spleen (GTEx)	EpiXcan	0.999944	spleen	0.999981
325	ENSG00000171302	CANT1	1.65866	0.289625	0.0971838	0.0233278	0.0295104	0.0755778	0.286486	6	6	6	B1	Spleen (GTEx)	EpiXcan	0.999944	spleen	0.999981
326	ENSG00000115353	TACR1	1.65745	0.464922	0.0974291	0.0122584	0.0111208	0.284789	0.761964	2	2	2	B1	Spleen (GTEx)	EpiXcan	0.999944	spleen	0.999981
327	ENSG00000171763	SPATA5L1	1.6562	0.180616	0.0976823	0.0579226	0.171998	9.32214e-06	9.12158e-05	12	14	14	B1	Spleen (GTEx)	EpiXcan	0.999944	spleen	0.999981
328	ENSG00000027847	B4GALT7	1.65506	0.219947	0.0979117	0.0635276	0.0756014	0.00259527	0.0149065	19	20	20	B1	Spleen (GTEx)	EpiXcan	0.999944	spleen	0.999981
329	ENSG00000198000	NOL8	1.6542	0.109294	0.0980877	0.210009	0.407663	3.13614e-14	1.16463e-12	17	22	22	B1	Spleen (GTEx)	EpiXcan	0.999944	spleen	0.999981
330	ENSG00000239650	GUSBP4	1.65258	0.23114	0.0984155	0.0743452	0.128362	0.000100459	0.000787152	18	22	22	B1	Spleen (GTEx)	EpiXcan	0.999944	spleen	0.999981
331	ENSG00000251669	FAM86EP	-1.65215	-0.435125	0.0985042	0.0185003	0.0352164	0.0575292	0.229443	18	25	25	B1	Spleen (GTEx)	EpiXcan	0.999944	spleen	0.999981
332	ENSG00000184307	ZDHHC23	-1.65197	-0.257924	0.09854	0.0415054	0.0342366	0.0618123	0.24326	15	15	15	B1	Spleen (GTEx)	EpiXcan	0.999944	spleen	0.999981
333	ENSG00000152778	IFIT5	-1.65113	-0.114765	0.0987111	0.164258	0.252594	4.24843e-11	1.07271e-09	28	36	36	B1	Spleen (GTEx)	EpiXcan	0.999944	spleen	0.999981
334	ENSG00000137727	ARHGAP20	-1.65001	-0.53508	0.09894	0.0101255	0.0250984	0.0925059	0.338219	1	1	1	B1	Spleen (GTEx)	EpiXcan	0.999944	spleen	0.999981
335	ENSG00000159685	CHCHD6	1.64936	0.0899685	0.0990739	0.425702	0.0575767	0.0147726	0.0703992	107	135	135	B1	Spleen (GTEx)	EpiXcan	0.999944	spleen	0.999981
336	ENSG00000173369	C1QB	-1.64905	-0.372167	0.099137	0.0243703	0.0366031	0.0494219	0.202132	15	17	17	B1	Spleen (GTEx)	EpiXcan	0.999944	spleen	0.999981
337	ENSG00000079332	SAR1A	1.64565	0.417614	0.0998361	0.0112675	0.133358	0.000115196	0.000891623	2	2	2	B1	Spleen (GTEx)	EpiXcan	0.999944	spleen	0.999981
338	ENSG00000206503	HLA-A	1.64362	0.292809	0.100255	0.0293461	0.0988837	0.000864858	0.00552598	25	33	33	B1	Spleen (GTEx)	EpiXcan	0.999944	spleen	0.999981
339	ENSG00000231259	AC125232.1	1.64218	0.115228	0.100552	0.332394	0.561121	7.1898e-23	8.0313e-21	20	27	27	B1	Spleen (GTEx)	EpiXcan	0.999944	spleen	0.999981
340	ENSG00000146243	IRAK1BP1	1.64206	0.112342	0.100578	0.239981	0.224194	2.51568e-08	3.97808e-07	89	107	107	B1	Spleen (GTEx)	EpiXcan	0.999944	spleen	0.999981
341	ENSG00000155957	TMBIM4	1.64143	0.140591	0.100708	0.12277	0.272565	1.20919e-09	2.37745e-08	9	11	11	B1	Spleen (GTEx)	EpiXcan	0.999944	spleen	0.999981
342	ENSG00000003436	TFPI	-1.64133	-0.570588	0.100729	0.0102391	0.0131594	0.225761	0.660354	6	7	7	B1	Spleen (GTEx)	EpiXcan	0.999944	spleen	0.999981
343	ENSG00000271646	AC099343.3	-1.6405	-0.483321	0.100901	0.0250788	0.0168576	0.142214	0.475268	24	26	26	B1	Spleen (GTEx)	EpiXcan	0.999944	spleen	0.999981
344	ENSG00000100395	L3MBTL2	-1.63986	-0.996253	0.101034	0.00220335	0.0135048	0.238501	0.685939	2	5	5	B1	Spleen (GTEx)	EpiXcan	0.999944	spleen	0.999981
345	ENSG00000204149	AGAP6	1.63967	0.10315	0.101073	0.226509	0.356121	6.29885e-13	2.0359e-11	20	27	27	B1	Spleen (GTEx)	EpiXcan	0.999944	spleen	0.999981
346	ENSG00000231793	DOC2GP	-1.63946	-0.169497	0.101118	0.044298	0.0105428	0.304169	0.790996	20	25	25	B1	Spleen (GTEx)	EpiXcan	0.999944	spleen	0.999981
347	ENSG00000197599	CCDC154	1.63934	0.139415	0.101143	0.149651	0.383572	9.96737e-14	3.47068e-12	38	42	42	B1	Spleen (GTEx)	EpiXcan	0.999944	spleen	0.999981
348	ENSG00000204344	STK19	-1.63866	-0.168177	0.101285	0.0841295	0.0117794	0.270392	0.739711	28	39	39	B1	Spleen (GTEx)	EpiXcan	0.999944	spleen	0.999981
349	ENSG00000171953	ATPAF2	-1.63508	-0.207986	0.102032	0.0574092	0.132556	9.03785e-05	0.000714989	28	33	33	B1	Spleen (GTEx)	EpiXcan	0.999944	spleen	0.999981
350	ENSG00000267049	AC002398.1	-1.63408	-0.212229	0.102243	0.051668	0.0100625	0.308328	0.794857	25	30	30	B1	Spleen (GTEx)	EpiXcan	0.999944	spleen	0.999981
351	ENSG00000107201	DDX58	1.6338	1.76577	0.102301	0.000888965	0.012726	0.246116	0.698608	2	2	2	B1	Spleen (GTEx)	EpiXcan	0.999944	spleen	0.999981
352	ENSG00000140459	CYP11A1	1.63263	0.221817	0.102548	0.0395856	0.0418214	0.0291254	0.127806	12	15	15	B1	Spleen (GTEx)	EpiXcan	0.999944	spleen	0.999981
353	ENSG00000186496	ZNF396	-1.63261	-2.62441	0.102551	0.000322351	0.0626366	0.00901441	0.0456872	2	3	3	B1	Spleen (GTEx)	EpiXcan	0.999944	spleen	0.999981
354	ENSG00000154760	SLFN13	-1.63106	-0.192165	0.102877	0.0411765	0.0584407	0.00808833	0.0415058	10	16	16	B1	Spleen (GTEx)	EpiXcan	0.999944	spleen	0.999981
355	ENSG00000198771	RCSD1	-1.63049	-0.287536	0.102999	0.020419	0.0601705	0.00875031	0.0444778	7	9	9	B1	Spleen (GTEx)	EpiXcan	0.999944	spleen	0.999981
356	ENSG00000167447	SMG8	1.63044	0.635031	0.103008	0.00789581	0.0767007	0.00373766	0.0206853	15	20	20	B1	Spleen (GTEx)	EpiXcan	0.999944	spleen	0.999981
357	ENSG00000187535	IFT140	1.63043	0.265173	0.103012	0.025755	0.171745	9.55603e-06	9.32431e-05	21	28	28	B1	Spleen (GTEx)	EpiXcan	0.999944	spleen	0.999981
358	ENSG00000149050	ZNF214	1.62946	0.189432	0.103216	0.0633152	0.15893	9.34325e-06	9.13584e-05	5	5	5	B1	Spleen (GTEx)	EpiXcan	0.999944	spleen	0.999981
359	ENSG00000185627	PSMD13	-1.62891	-0.221937	0.103332	0.05785	0.0625155	0.00631315	0.0330896	14	17	17	B1	Spleen (GTEx)	EpiXcan	0.999944	spleen	0.999981
360	ENSG00000173272	MZT2A	-1.62818	-0.0911493	0.103487	0.311405	0.492572	2.90122e-19	2.06683e-17	119	146	146	B1	Spleen (GTEx)	EpiXcan	0.999944	spleen	0.999981
361	ENSG00000006837	CDKL3	1.62744	0.962937	0.103644	0.00125338	0.0182544	0.129102	0.44053	2	2	2	B1	Spleen (GTEx)	EpiXcan	0.999944	spleen	0.999981
362	ENSG00000183648	NDUFB1	-1.62678	-0.0857821	0.103783	0.378928	0.0791209	0.00389197	0.0214627	116	145	145	B1	Spleen (GTEx)	EpiXcan	0.999944	spleen	0.999981
363	ENSG00000136699	SMPD4	1.62645	0.22447	0.103854	0.0550711	0.0479869	0.0247142	0.110477	41	49	49	B1	Spleen (GTEx)	EpiXcan	0.999944	spleen	0.999981
364	ENSG00000244026	FAM86DP	-1.6261	-0.101527	0.103929	0.459639	0.474456	1.6572e-18	1.0518e-16	87	109	109	B1	Spleen (GTEx)	EpiXcan	0.999944	spleen	0.999981
365	ENSG00000162599	NFIA	1.62593	0.434799	0.103964	0.0123975	0.0382537	0.0389801	0.164484	9	9	9	B1	Spleen (GTEx)	EpiXcan	0.999944	spleen	0.999981
366	ENSG00000055955	ITIH4	-1.62543	-0.149467	0.10407	0.0909407	0.250711	4.03208e-09	7.33072e-08	25	29	29	B1	Spleen (GTEx)	EpiXcan	0.999944	spleen	0.999981
367	ENSG00000185728	YTHDF3	-1.62541	-0.268815	0.104075	0.0648233	0.0360618	0.0385666	0.163233	10	11	11	B1	Spleen (GTEx)	EpiXcan	0.999944	spleen	0.999981
368	ENSG00000186522	SEPT10	1.62536	0.423286	0.104085	0.0112464	0.0193199	0.0887404	0.327021	7	9	9	B1	Spleen (GTEx)	EpiXcan	0.999944	spleen	0.999981
369	ENSG00000142207	URB1	1.62497	0.121659	0.104169	0.104838	0.34949	7.13453e-12	2.00441e-10	24	30	30	B1	Spleen (GTEx)	EpiXcan	0.999944	spleen	0.999981
370	ENSG00000196378	ZNF34	1.62384	0.661628	0.10441	0.00550325	0.0890219	0.0019807	0.0116891	6	13	13	B1	Spleen (GTEx)	EpiXcan	0.999944	spleen	0.999981
371	ENSG00000163347	CLDN1	-1.62376	-0.220929	0.104426	0.0750053	0.0182325	0.164195	0.528019	38	47	47	B1	Spleen (GTEx)	EpiXcan	0.999944	spleen	0.999981
372	ENSG00000152952	PLOD2	-1.62275	-0.594458	0.104643	0.00868204	0.0493864	0.0195017	0.0898688	3	4	4	B1	Spleen (GTEx)	EpiXcan	0.999944	spleen	0.999981
373	ENSG00000186106	ANKRD46	1.62273	0.426214	0.104647	0.0106695	0.0136582	0.23573	0.680907	5	5	5	B1	Spleen (GTEx)	EpiXcan	0.999944	spleen	0.999981
374	ENSG00000196867	ZFP28	1.62176	0.185711	0.104855	0.0648107	0.141072	3.86624e-05	0.000329922	19	21	21	B1	Spleen (GTEx)	EpiXcan	0.999944	spleen	0.999981
375	ENSG00000089163	SIRT4	-1.62096	-0.979287	0.105025	0.00417931	0.0122338	0.245262	0.697901	2	7	7	B1	Spleen (GTEx)	EpiXcan	0.999944	spleen	0.999981
376	ENSG00000100554	ATP6V1D	1.62088	0.284903	0.105043	0.0426804	0.138051	0.000102684	0.00080324	103	122	122	B1	Spleen (GTEx)	EpiXcan	0.999944	spleen	0.999981
377	ENSG00000102575	ACP5	-1.61957	-0.187567	0.105325	0.0680719	0.224121	3.50314e-08	5.39894e-07	9	11	11	B1	Spleen (GTEx)	EpiXcan	0.999944	spleen	0.999981
378	ENSG00000120253	NUP43	-1.61939	-0.110972	0.105364	0.133494	0.0790113	0.00253512	0.0146152	38	44	44	B1	Spleen (GTEx)	EpiXcan	0.999944	spleen	0.999981
379	ENSG00000006638	TBXA2R	1.61834	0.5035	0.10559	0.0115743	0.0907297	0.00104473	0.00657986	6	10	10	B1	Spleen (GTEx)	EpiXcan	0.999944	spleen	0.999981
380	ENSG00000227827	AC138969.2	-1.61629	-0.120466	0.106032	0.175358	0.350943	3.8525e-12	1.11603e-10	10	11	11	B1	Spleen (GTEx)	EpiXcan	0.999944	spleen	0.999981
381	ENSG00000171940	ZNF217	1.61536	0.153502	0.106232	0.0690242	0.157887	9.86732e-07	1.17658e-05	2	4	4	B1	Spleen (GTEx)	EpiXcan	0.999944	spleen	0.999981
382	ENSG00000163521	GLB1L	-1.61428	-0.080501	0.106466	0.387108	0.544108	3.98192e-21	3.49683e-19	27	30	30	B1	Spleen (GTEx)	EpiXcan	0.999944	spleen	0.999981
383	ENSG00000204789	ZNF204P	-1.6139	-0.203091	0.106549	0.0427083	0.0812866	0.00315607	0.0177453	12	14	14	B1	Spleen (GTEx)	EpiXcan	0.999944	spleen	0.999981
384	ENSG00000099977	DDT	1.61375	0.272885	0.106582	0.0265481	0.0691916	0.006323	0.0331287	12	15	15	B1	Spleen (GTEx)	EpiXcan	0.999944	spleen	0.999981
385	ENSG00000140548	ZNF710	1.61371	0.278198	0.106591	0.0287753	0.0891552	0.00140459	0.00859813	7	7	7	B1	Spleen (GTEx)	EpiXcan	0.999944	spleen	0.999981
386	ENSG00000254535	PABPC4L	1.61328	0.59885	0.106684	0.0122015	0.0166595	0.190818	0.589859	9	11	11	B1	Spleen (GTEx)	EpiXcan	0.999944	spleen	0.999981
387	ENSG00000082258	CCNT2	1.60721	0.127132	0.108007	0.0871089	0.204521	9.83234e-07	1.17341e-05	41	55	55	B1	Spleen (GTEx)	EpiXcan	0.999944	spleen	0.999981
388	ENSG00000146842	TMEM209	1.60691	0.250549	0.108074	0.0327542	0.15292	2.88013e-05	0.000253724	6	7	7	B1	Spleen (GTEx)	EpiXcan	0.999944	spleen	0.999981
389	ENSG00000145244	CORIN	-1.60666	-0.156642	0.108129	0.0845166	0.17245	5.00261e-06	5.18571e-05	33	39	39	B1	Spleen (GTEx)	EpiXcan	0.999944	spleen	0.999981
390	ENSG00000120699	EXOSC8	1.60303	0.665552	0.108928	0.00879758	0.0119092	0.266298	0.732819	7	8	8	B1	Spleen (GTEx)	EpiXcan	0.999944	spleen	0.999981
391	ENSG00000002919	SNX11	-1.60263	-0.27224	0.109016	0.0307322	0.225181	2.1934e-07	2.92516e-06	13	19	19	B1	Spleen (GTEx)	EpiXcan	0.999944	spleen	0.999981
392	ENSG00000126464	PRR12	1.60122	0.190666	0.109328	0.0821136	0.049356	0.0223287	0.101489	37	45	45	B1	Spleen (GTEx)	EpiXcan	0.999944	spleen	0.999981
393	ENSG00000168778	TCTN2	-1.60016	-0.151179	0.109564	0.163547	0.272207	3.28353e-09	6.00104e-08	44	56	56	B1	Spleen (GTEx)	EpiXcan	0.999944	spleen	0.999981
394	ENSG00000100439	ABHD4	1.59569	0.282653	0.110557	0.0199182	0.0825427	0.0024029	0.0139103	6	9	9	B1	Spleen (GTEx)	EpiXcan	0.999944	spleen	0.999981
395	ENSG00000104635	SLC39A14	1.59231	0.26019	0.111316	0.0320319	0.102416	0.000865129	0.00552598	10	14	14	B1	Spleen (GTEx)	EpiXcan	0.999944	spleen	0.999981
396	ENSG00000120645	IQSEC3	-1.59156	-0.0990407	0.111483	0.27259	0.213492	3.27185e-07	4.21059e-06	53	64	64	B1	Spleen (GTEx)	EpiXcan	0.999944	spleen	0.999981
397	ENSG00000114446	IFT57	1.59029	0.209361	0.111769	0.0536909	0.0182066	0.17548	0.554224	21	21	21	B1	Spleen (GTEx)	EpiXcan	0.999944	spleen	0.999981
398	ENSG00000189337	KAZN	1.58955	0.151274	0.111937	0.049279	0.0148974	0.206618	0.621502	37	39	39	B1	Spleen (GTEx)	EpiXcan	0.999944	spleen	0.999981
399	ENSG00000144182	LIPT1	-1.58929	-0.196189	0.111995	0.0581115	0.200028	9.52639e-07	1.1408e-05	8	10	10	B1	Spleen (GTEx)	EpiXcan	0.999944	spleen	0.999981
400	ENSG00000185633	NDUFA4L2	1.58809	0.712135	0.112266	0.00691335	0.0107959	0.295796	0.779283	5	5	5	B1	Spleen (GTEx)	EpiXcan	0.999944	spleen	0.999981
401	ENSG00000165233	CARD19	1.58626	0.127081	0.11268	0.136377	0.169003	1.10981e-05	0.000107018	26	36	36	B1	Spleen (GTEx)	EpiXcan	0.999944	spleen	0.999981
402	ENSG00000232859	LYRM9	-1.58599	-0.145531	0.112741	0.141507	0.152385	1.75368e-05	0.000160673	48	54	54	B1	Spleen (GTEx)	EpiXcan	0.999944	spleen	0.999981
403	ENSG00000170629	DPY19L2P2	-1.58395	-0.235722	0.113205	0.0485817	0.112477	0.000329023	0.00229937	8	10	10	B1	Spleen (GTEx)	EpiXcan	0.999944	spleen	0.999981
404	ENSG00000168291	PDHB	-1.58237	-0.303352	0.113565	0.0233892	0.0733384	0.00502832	0.0271083	25	30	30	B1	Spleen (GTEx)	EpiXcan	0.999944	spleen	0.999981
405	ENSG00000164576	SAP30L	1.58201	0.224604	0.113648	0.0462668	0.27155	5.76952e-09	1.02624e-07	2	2	2	B1	Spleen (GTEx)	EpiXcan	0.999944	spleen	0.999981
406	ENSG00000166478	ZNF143	-1.5805	-0.0998509	0.113993	0.203256	0.429124	2.57068e-16	1.23774e-14	18	20	20	B1	Spleen (GTEx)	EpiXcan	0.999944	spleen	0.999981
407	ENSG00000083844	ZNF264	1.57997	0.48052	0.114114	0.0118604	0.0548604	0.0139691	0.06712	13	17	17	B1	Spleen (GTEx)	EpiXcan	0.999944	spleen	0.999981
408	ENSG00000157036	EXOG	1.5797	0.31221	0.114175	0.0274162	0.02078	0.140233	0.470804	15	15	15	B1	Spleen (GTEx)	EpiXcan	0.999944	spleen	0.999981
409	ENSG00000150760	DOCK1	1.5776	0.412116	0.114657	0.0184775	0.109763	0.000483059	0.00325371	7	7	7	B1	Spleen (GTEx)	EpiXcan	0.999944	spleen	0.999981
410	ENSG00000198677	TTC37	1.57726	0.183953	0.114737	0.0603802	0.0812744	0.00286337	0.0163055	11	13	13	B1	Spleen (GTEx)	EpiXcan	0.999944	spleen	0.999981
411	ENSG00000157326	DHRS4	-1.57601	-0.228574	0.115025	0.0489047	0.0119638	0.268524	0.737202	21	27	27	B1	Spleen (GTEx)	EpiXcan	0.999944	spleen	0.999981
412	ENSG00000040933	INPP4A	1.57379	0.407048	0.115535	0.0172104	0.0167414	0.178286	0.560677	17	20	20	B1	Spleen (GTEx)	EpiXcan	0.999944	spleen	0.999981
413	ENSG00000118707	TGIF2	-1.57308	-8.59363	0.1157	4.23762e-05	0.0144743	0.213869	0.636864	1	2	2	B1	Spleen (GTEx)	EpiXcan	0.999944	spleen	0.999981
414	ENSG00000224152	AC009506.1	-1.57241	-0.419728	0.115855	0.0110746	0.0278736	0.0530128	0.214929	6	11	11	B1	Spleen (GTEx)	EpiXcan	0.999944	spleen	0.999981
415	ENSG00000099849	RASSF7	-1.56882	-0.267291	0.116689	0.0315785	0.0307008	0.0704816	0.271037	13	22	22	B1	Spleen (GTEx)	EpiXcan	0.999944	spleen	0.999981
416	ENSG00000157045	NTAN1	1.56731	0.319225	0.117043	0.0222943	0.0157093	0.192111	0.593124	13	16	16	B1	Spleen (GTEx)	EpiXcan	0.999944	spleen	0.999981
417	ENSG00000110717	NDUFS8	-1.56635	-0.142378	0.117268	0.0894845	0.0367569	0.0501247	0.204527	26	31	31	B1	Spleen (GTEx)	EpiXcan	0.999944	spleen	0.999981
418	ENSG00000273142	AC073335.2	-1.56622	-0.0917039	0.117297	0.253388	0.430312	8.45734e-17	4.38996e-15	18	19	19	B1	Spleen (GTEx)	EpiXcan	0.999944	spleen	0.999981
419	ENSG00000145736	GTF2H2	1.5644	0.256207	0.117725	0.0630041	0.213454	7.98999e-08	1.15372e-06	11	17	17	B1	Spleen (GTEx)	EpiXcan	0.999944	spleen	0.999981
420	ENSG00000228302	AL512770.1	-1.56229	-0.54059	0.11822	0.00841978	0.0413668	0.0363401	0.155031	10	14	14	B1	Spleen (GTEx)	EpiXcan	0.999944	spleen	0.999981
421	ENSG00000149782	PLCB3	1.56178	0.20964	0.118339	0.0472073	0.0945999	0.00118013	0.00735631	13	16	16	B1	Spleen (GTEx)	EpiXcan	0.999944	spleen	0.999981
422	ENSG00000167632	TRAPPC9	-1.5612	-0.2548	0.118476	0.0366087	0.0485382	0.0241739	0.108464	9	10	10	B1	Spleen (GTEx)	EpiXcan	0.999944	spleen	0.999981
423	ENSG00000182362	YBEY	1.55984	0.101518	0.118798	0.215795	0.678677	2.61904e-31	8.1266e-29	32	40	40	B1	Spleen (GTEx)	EpiXcan	0.999944	spleen	0.999981
424	ENSG00000248333	CDK11B	-1.5597	-0.30121	0.118831	0.0145528	0.108868	0.000559116	0.00370876	3	7	7	B1	Spleen (GTEx)	EpiXcan	0.999944	spleen	0.999981
425	ENSG00000137404	NRM	-1.55951	-0.418286	0.118876	0.00279876	0.010239	0.306767	0.79348	2	3	3	B1	Spleen (GTEx)	EpiXcan	0.999944	spleen	0.999981
426	ENSG00000111913	RIPOR2	1.55913	0.205238	0.118967	0.0538307	0.014434	0.21761	0.645303	37	45	45	B1	Spleen (GTEx)	EpiXcan	0.999944	spleen	0.999981
427	ENSG00000169371	SNUPN	-1.55898	-0.183912	0.119002	0.0626326	0.0444765	0.0306129	0.133787	29	35	35	B1	Spleen (GTEx)	EpiXcan	0.999944	spleen	0.999981
428	ENSG00000204991	SPIRE2	-1.55831	-0.248873	0.11916	0.044174	0.0903175	0.00147287	0.00896498	16	19	19	B1	Spleen (GTEx)	EpiXcan	0.999944	spleen	0.999981
429	ENSG00000250138	AC139495.3	1.55724	0.322717	0.119413	0.0401506	0.0929571	0.000964375	0.00609792	9	13	13	B1	Spleen (GTEx)	EpiXcan	0.999944	spleen	0.999981
430	ENSG00000167202	TBC1D2B	-1.55717	-0.677502	0.119431	0.0055893	0.0199985	0.143781	0.478572	5	6	6	B1	Spleen (GTEx)	EpiXcan	0.999944	spleen	0.999981
431	ENSG00000236859	NIFK-AS1	1.55713	0.156256	0.11944	0.0323135	0.0418006	0.0231609	0.104659	25	27	27	B1	Spleen (GTEx)	EpiXcan	0.999944	spleen	0.999981
432	ENSG00000159640	ACE	-1.55665	-0.347889	0.119554	0.023508	0.0187399	0.117085	0.408611	28	35	35	B1	Spleen (GTEx)	EpiXcan	0.999944	spleen	0.999981
433	ENSG00000069275	NUCKS1	1.55546	0.0860169	0.119835	0.130358	0.143392	6.31476e-05	0.000515029	39	49	49	B1	Spleen (GTEx)	EpiXcan	0.999944	spleen	0.999981
434	ENSG00000251595	ABCA11P	1.55521	0.18935	0.119896	0.0737972	0.172349	4.12339e-06	4.34528e-05	31	35	35	B1	Spleen (GTEx)	EpiXcan	0.999944	spleen	0.999981
435	ENSG00000121310	ECHDC2	-1.55333	-0.215448	0.120344	0.0391618	0.0232705	0.124554	0.428468	28	37	37	B1	Spleen (GTEx)	EpiXcan	0.999944	spleen	0.999981
436	ENSG00000124784	RIOK1	-1.55208	-0.0726665	0.120643	0.377884	0.0744413	0.00403234	0.0221667	93	105	105	B1	Spleen (GTEx)	EpiXcan	0.999944	spleen	0.999981
437	ENSG00000138658	ZGRF1	1.5495	0.327374	0.121263	0.0208863	0.178918	3.76674e-06	3.99962e-05	21	27	27	B1	Spleen (GTEx)	EpiXcan	0.999944	spleen	0.999981
438	ENSG00000168724	DNAJC21	1.54855	0.349779	0.121491	0.0343205	0.0671276	0.00553776	0.0294119	9	12	12	B1	Spleen (GTEx)	EpiXcan	0.999944	spleen	0.999981
439	ENSG00000163684	RPP14	-1.54742	-0.211087	0.121762	0.0820703	0.217574	9.44317e-08	1.34683e-06	23	29	29	B1	Spleen (GTEx)	EpiXcan	0.999944	spleen	0.999981
440	ENSG00000106366	SERPINE1	-1.54353	-0.364588	0.122701	0.0340308	0.0127092	0.226907	0.66256	14	14	14	B1	Spleen (GTEx)	EpiXcan	0.999944	spleen	0.999981
441	ENSG00000131844	MCCC2	1.54149	0.447256	0.123197	0.0163504	0.0571263	0.00858385	0.0437113	11	13	13	B1	Spleen (GTEx)	EpiXcan	0.999944	spleen	0.999981
442	ENSG00000145217	SLC26A1	-1.54101	-0.0755946	0.123313	0.321016	0.54207	2.99132e-22	2.98342e-20	29	38	38	B1	Spleen (GTEx)	EpiXcan	0.999944	spleen	0.999981
443	ENSG00000047617	ANO2	-1.54043	-0.398754	0.123456	0.0180341	0.119874	0.000280113	0.00198539	10	11	11	B1	Spleen (GTEx)	EpiXcan	0.999944	spleen	0.999981
444	ENSG00000168803	ADAL	-1.54019	-0.154441	0.123513	0.0684874	0.293632	1.97293e-10	4.42894e-09	19	28	28	B1	Spleen (GTEx)	EpiXcan	0.999944	spleen	0.999981
445	ENSG00000106066	CPVL	-1.53865	-0.232424	0.12389	0.0619214	0.140055	6.32807e-05	0.000515813	19	23	23	B1	Spleen (GTEx)	EpiXcan	0.999944	spleen	0.999981
446	ENSG00000115556	PLCD4	-1.53808	-0.254772	0.124029	0.0384015	0.0147918	0.206883	0.62203	16	19	19	B1	Spleen (GTEx)	EpiXcan	0.999944	spleen	0.999981
447	ENSG00000178852	EFCAB13	-1.53676	-0.0870599	0.124352	0.218178	0.26779	7.18082e-09	1.25646e-07	47	49	49	B1	Spleen (GTEx)	EpiXcan	0.999944	spleen	0.999981
448	ENSG00000113658	SMAD5	1.53652	0.192209	0.124411	0.0666666	0.195864	1.57722e-06	1.80366e-05	35	38	38	B1	Spleen (GTEx)	EpiXcan	0.999944	spleen	0.999981
449	ENSG00000119673	ACOT2	1.53624	0.0958346	0.12448	0.237386	0.0805993	0.00199224	0.0117523	56	67	67	B1	Spleen (GTEx)	EpiXcan	0.999944	spleen	0.999981
450	ENSG00000131165	CHMP1A	-1.53612	-0.123904	0.124508	0.112803	0.153219	2.43546e-05	0.000217849	34	44	44	B1	Spleen (GTEx)	EpiXcan	0.999944	spleen	0.999981
451	ENSG00000106565	TMEM176B	-1.53581	-0.321002	0.124584	0.0182055	0.0247876	0.103929	0.37114	3	3	3	B1	Spleen (GTEx)	EpiXcan	0.999944	spleen	0.999981
452	ENSG00000137642	SORL1	-1.53574	-0.32246	0.124603	0.0214416	0.013751	0.238315	0.68581	14	17	17	B1	Spleen (GTEx)	EpiXcan	0.999944	spleen	0.999981
453	ENSG00000185619	PCGF3	1.53523	0.0716338	0.124726	0.333114	0.591302	8.33299e-25	1.16354e-22	47	63	63	B1	Spleen (GTEx)	EpiXcan	0.999944	spleen	0.999981
454	ENSG00000131473	ACLY	1.53483	0.226933	0.124826	0.0303022	0.0593524	0.0106206	0.0528496	12	13	13	B1	Spleen (GTEx)	EpiXcan	0.999944	spleen	0.999981
455	ENSG00000198130	HIBCH	1.53334	0.233116	0.125192	0.0454567	0.159254	7.8736e-06	7.80263e-05	20	28	28	B1	Spleen (GTEx)	EpiXcan	0.999944	spleen	0.999981
456	ENSG00000218283	MORF4L1P1	-1.53304	-0.866149	0.125267	0.00262154	0.0358442	0.0511968	0.208198	2	2	2	B1	Spleen (GTEx)	EpiXcan	0.999944	spleen	0.999981
457	ENSG00000112425	EPM2A	-1.53293	-0.372692	0.125294	0.0129722	0.0144501	0.220148	0.650703	10	12	12	B1	Spleen (GTEx)	EpiXcan	0.999944	spleen	0.999981
458	ENSG00000173409	ARV1	1.53283	0.190195	0.125317	0.0701186	0.197692	1.75013e-06	1.98598e-05	15	18	18	B1	Spleen (GTEx)	EpiXcan	0.999944	spleen	0.999981
459	ENSG00000155926	SLA	-1.53231	-0.162703	0.125446	0.141493	0.233223	1.10515e-08	1.85027e-07	11	13	13	B1	Spleen (GTEx)	EpiXcan	0.999944	spleen	0.999981
460	ENSG00000214530	STARD10	-1.53194	-0.171934	0.125536	0.0658898	0.200049	1.22417e-06	1.43399e-05	7	8	8	B1	Spleen (GTEx)	EpiXcan	0.999944	spleen	0.999981
461	ENSG00000173905	GOLIM4	1.53166	0.346064	0.125606	0.0211996	0.0150945	0.17541	0.554128	17	19	19	B1	Spleen (GTEx)	EpiXcan	0.999944	spleen	0.999981
462	ENSG00000115266	APC2	-1.53136	-0.342659	0.125681	0.0220387	0.0573994	0.0121061	0.0592281	16	22	22	B1	Spleen (GTEx)	EpiXcan	0.999944	spleen	0.999981
463	ENSG00000234444	ZNF736	-1.53102	-0.239153	0.125765	0.033264	0.160922	6.94165e-06	6.97311e-05	7	7	7	B1	Spleen (GTEx)	EpiXcan	0.999944	spleen	0.999981
464	ENSG00000117592	PRDX6	-1.53065	-0.309461	0.125855	0.0392413	0.010718	0.285183	0.7624	16	19	19	B1	Spleen (GTEx)	EpiXcan	0.999944	spleen	0.999981
465	ENSG00000205476	CCDC85C	1.52864	0.184467	0.126354	0.0757455	0.0424626	0.0250413	0.111603	20	22	22	B1	Spleen (GTEx)	EpiXcan	0.999944	spleen	0.999981
466	ENSG00000197444	OGDHL	1.52748	0.922424	0.126642	0.00246204	0.200037	4.17207e-07	5.27669e-06	5	6	6	B1	Spleen (GTEx)	EpiXcan	0.999944	spleen	0.999981
467	ENSG00000061794	MRPS35	-1.52548	-0.326287	0.12714	0.0229625	0.0996241	0.000937724	0.00594076	7	9	9	B1	Spleen (GTEx)	EpiXcan	0.999944	spleen	0.999981
468	ENSG00000127249	ATP13A4	1.52329	0.0787605	0.127686	0.260206	0.328021	7.29426e-12	2.04108e-10	84	98	98	B1	Spleen (GTEx)	EpiXcan	0.999944	spleen	0.999981
469	ENSG00000111252	SH2B3	-1.52306	-0.414634	0.127744	0.0102185	0.0163436	0.178676	0.561273	7	9	9	B1	Spleen (GTEx)	EpiXcan	0.999944	spleen	0.999981
470	ENSG00000215190	LINC00680	-1.52178	-0.0985023	0.128064	0.351787	0.769357	1.86362e-43	4.3552e-40	12	17	17	B1	Spleen (GTEx)	EpiXcan	0.999944	spleen	0.999981
471	ENSG00000132274	TRIM22	1.52172	0.192539	0.128078	0.0604789	0.179351	4.93766e-06	5.12599e-05	50	61	61	B1	Spleen (GTEx)	EpiXcan	0.999944	spleen	0.999981
472	ENSG00000113407	TARS	-1.52115	-0.172744	0.128221	0.0648806	0.085674	0.00256859	0.0147837	29	34	34	B1	Spleen (GTEx)	EpiXcan	0.999944	spleen	0.999981
473	ENSG00000237854	LINC00674	1.52068	0.224029	0.12834	0.0334857	0.02445	0.0928407	0.339355	13	17	17	B1	Spleen (GTEx)	EpiXcan	0.999944	spleen	0.999981
474	ENSG00000204314	PRRT1	1.52041	0.953542	0.128408	0.00187399	0.0198922	0.156635	0.50967	5	5	5	B1	Spleen (GTEx)	EpiXcan	0.999944	spleen	0.999981
475	ENSG00000137563	GGH	-1.52031	-0.286736	0.128434	0.0299005	0.0548058	0.0144477	0.0690396	30	36	36	B1	Spleen (GTEx)	EpiXcan	0.999944	spleen	0.999981
476	ENSG00000179918	SEPHS2	1.51878	0.273761	0.128817	0.0474054	0.0177694	0.162391	0.523665	11	11	11	B1	Spleen (GTEx)	EpiXcan	0.999944	spleen	0.999981
477	ENSG00000134779	TPGS2	-1.51705	-0.114291	0.129255	0.22645	0.469139	9.2396e-18	5.2874e-16	7	8	8	B1	Spleen (GTEx)	EpiXcan	0.999944	spleen	0.999981
478	ENSG00000134324	LPIN1	1.51634	0.104272	0.129434	0.237326	0.371056	9.30615e-13	2.94652e-11	11	14	14	B1	Spleen (GTEx)	EpiXcan	0.999944	spleen	0.999981
479	ENSG00000055732	MCOLN3	1.51502	0.0935088	0.129767	0.228019	0.552629	6.23521e-22	6.00429e-20	49	60	60	B1	Spleen (GTEx)	EpiXcan	0.999944	spleen	0.999981
480	ENSG00000054965	FAM168A	1.51492	0.361995	0.129792	0.0153325	0.050252	0.0181543	0.0844678	38	43	43	B1	Spleen (GTEx)	EpiXcan	0.999944	spleen	0.999981
481	ENSG00000073849	ST6GAL1	-1.51417	-0.142006	0.129983	0.146922	0.117971	0.000300428	0.00211863	45	52	52	B1	Spleen (GTEx)	EpiXcan	0.999944	spleen	0.999981
482	ENSG00000114745	GORASP1	1.51398	0.0945804	0.130031	0.173451	0.252975	1.21224e-08	2.00789e-07	21	22	22	B1	Spleen (GTEx)	EpiXcan	0.999944	spleen	0.999981
483	ENSG00000157259	GATAD1	-1.51301	-0.152642	0.130278	0.139611	0.19617	1.73988e-06	1.97834e-05	18	20	20	B1	Spleen (GTEx)	EpiXcan	0.999944	spleen	0.999981
484	ENSG00000240875	LINC00886	1.51271	0.120126	0.130354	0.155238	0.262715	1.21e-08	2.00655e-07	76	97	97	B1	Spleen (GTEx)	EpiXcan	0.999944	spleen	0.999981
485	ENSG00000242259	C22orf39	1.5127	0.389446	0.130355	0.0144301	0.0198408	0.153829	0.503733	18	25	25	B1	Spleen (GTEx)	EpiXcan	0.999944	spleen	0.999981
486	ENSG00000117280	RAB29	-1.51219	-0.286702	0.130486	0.0228835	0.0687134	0.00719565	0.0372259	10	13	13	B1	Spleen (GTEx)	EpiXcan	0.999944	spleen	0.999981
487	ENSG00000105948	TTC26	-1.51186	-0.392257	0.13057	0.00555276	0.0147506	0.221629	0.653699	12	18	18	B1	Spleen (GTEx)	EpiXcan	0.999944	spleen	0.999981
488	ENSG00000183426	NPIPA1	1.5112	0.177093	0.130738	0.0712546	0.242078	5.50391e-08	8.20071e-07	25	33	33	B1	Spleen (GTEx)	EpiXcan	0.999944	spleen	0.999981
489	ENSG00000100417	PMM1	1.51025	0.245383	0.130979	0.0395848	0.0620901	0.00892067	0.0452778	13	15	15	B1	Spleen (GTEx)	EpiXcan	0.999944	spleen	0.999981
490	ENSG00000100483	VCPKMT	-1.51013	-0.159764	0.13101	0.0882219	0.190167	2.04489e-06	2.28605e-05	14	16	16	B1	Spleen (GTEx)	EpiXcan	0.999944	spleen	0.999981
491	ENSG00000168172	HOOK3	1.50988	0.538622	0.131075	0.0115545	0.0493731	0.0217109	0.0988456	4	5	5	B1	Spleen (GTEx)	EpiXcan	0.999944	spleen	0.999981
492	ENSG00000144857	BOC	-1.50794	-0.579751	0.13157	0.00786674	0.0141833	0.221993	0.65422	5	6	6	B1	Spleen (GTEx)	EpiXcan	0.999944	spleen	0.999981
493	ENSG00000165650	PDZD8	1.50762	0.166948	0.131651	0.0529997	0.139418	1.3517e-05	0.000127354	31	46	46	B1	Spleen (GTEx)	EpiXcan	0.999944	spleen	0.999981
494	ENSG00000179922	ZNF784	-1.50718	-0.547562	0.131765	0.0100148	0.0117674	0.251181	0.707676	6	7	7	B1	Spleen (GTEx)	EpiXcan	0.999944	spleen	0.999981
495	ENSG00000160710	ADAR	1.50715	0.302146	0.131771	0.0103939	0.0134828	0.217479	0.645136	2	2	2	B1	Spleen (GTEx)	EpiXcan	0.999944	spleen	0.999981
496	ENSG00000141664	ZCCHC2	-1.50526	-0.140228	0.132256	0.106934	0.0622302	0.0091731	0.0463401	26	27	27	B1	Spleen (GTEx)	EpiXcan	0.999944	spleen	0.999981
497	ENSG00000272686	AC006333.2	1.50387	0.199384	0.132615	0.0423496	0.010481	0.298435	0.782398	53	62	62	B1	Spleen (GTEx)	EpiXcan	0.999944	spleen	0.999981
498	ENSG00000223959	AFG3L1P	-1.50271	-0.585205	0.132913	0.00802429	0.0153079	0.207421	0.622708	5	7	7	B1	Spleen (GTEx)	EpiXcan	0.999944	spleen	0.999981
499	ENSG00000272732	AC004982.1	-1.50192	-0.380937	0.133118	0.0322485	0.0677153	0.00614275	0.0322691	21	28	28	B1	Spleen (GTEx)	EpiXcan	0.999944	spleen	0.999981
500	ENSG00000233184	AC093157.1	-1.50137	-0.0966909	0.13326	0.233675	0.142209	3.93416e-05	0.000334141	99	113	113	B1	Spleen (GTEx)	EpiXcan	0.999944	spleen	0.999981
501	ENSG00000171016	PYGO1	-1.50056	-0.254733	0.133469	0.0199158	0.0349602	0.049331	0.201819	29	36	36	B1	Spleen (GTEx)	EpiXcan	0.999944	spleen	0.999981
502	ENSG00000146729	NIPSNAP2	-1.49976	-0.205536	0.133675	0.0385392	0.0658845	0.00700071	0.0362847	42	53	53	B1	Spleen (GTEx)	EpiXcan	0.999944	spleen	0.999981
503	ENSG00000165115	KIF27	1.4989	0.257236	0.1339	0.0329992	0.0323849	0.0610732	0.240894	21	21	21	B1	Spleen (GTEx)	EpiXcan	0.999944	spleen	0.999981
504	ENSG00000214022	REPIN1	1.4985	0.791581	0.134002	0.00336395	0.0236338	0.115851	0.405002	3	4	4	B1	Spleen (GTEx)	EpiXcan	0.999944	spleen	0.999981
505	ENSG00000152076	CCDC74B	-1.49217	-0.544473	0.135654	0.0205436	0.141412	6.9759e-05	0.000565647	5	6	6	B1	Spleen (GTEx)	EpiXcan	0.999944	spleen	0.999981
506	ENSG00000273270	AC090114.2	-1.49213	-0.0841695	0.135666	0.374878	0.284558	1.91e-09	3.62355e-08	153	197	197	B1	Spleen (GTEx)	EpiXcan	0.999944	spleen	0.999981
507	ENSG00000213337	ANKRD39	1.49092	0.188277	0.135983	0.0529816	0.113484	0.000379188	0.00261204	17	21	21	B1	Spleen (GTEx)	EpiXcan	0.999944	spleen	0.999981
508	ENSG00000102189	EEA1	1.49046	0.165947	0.136103	0.0714671	0.0615544	0.00725572	0.037495	30	36	36	B1	Spleen (GTEx)	EpiXcan	0.999944	spleen	0.999981
509	ENSG00000179044	EXOC3L1	1.49027	0.691393	0.136154	0.00351765	0.0133139	0.236887	0.682695	10	12	12	B1	Spleen (GTEx)	EpiXcan	0.999944	spleen	0.999981
510	ENSG00000131697	NPHP4	1.48772	0.398714	0.136825	0.0093812	0.0587705	0.0135276	0.0652231	7	8	8	B1	Spleen (GTEx)	EpiXcan	0.999944	spleen	0.999981
511	ENSG00000188171	ZNF626	-1.48758	-0.222254	0.136863	0.0422362	0.0309707	0.0639557	0.250284	21	25	25	B1	Spleen (GTEx)	EpiXcan	0.999944	spleen	0.999981
512	ENSG00000176386	CDC26	-1.48684	-0.147247	0.137058	0.107251	0.222614	9.09959e-08	1.30182e-06	21	24	24	B1	Spleen (GTEx)	EpiXcan	0.999944	spleen	0.999981
513	ENSG00000100842	EFS	-1.48681	-0.820287	0.137066	0.00150227	0.0158192	0.203158	0.614935	3	3	3	B1	Spleen (GTEx)	EpiXcan	0.999944	spleen	0.999981
514	ENSG00000165699	TSC1	-1.48632	-0.248217	0.137194	0.0230555	0.0210036	0.140418	0.471199	22	23	23	B1	Spleen (GTEx)	EpiXcan	0.999944	spleen	0.999981
515	ENSG00000205758	CRYZL1	1.48479	0.882848	0.1376	0.00388831	0.0521584	0.0139666	0.06712	1	2	2	B1	Spleen (GTEx)	EpiXcan	0.999944	spleen	0.999981
516	ENSG00000141068	KSR1	1.48432	0.397127	0.137725	0.0109323	0.0330085	0.0524732	0.212927	3	3	3	B1	Spleen (GTEx)	EpiXcan	0.999944	spleen	0.999981
517	ENSG00000155893	PXYLP1	1.48407	0.135513	0.137789	0.10661	0.20756	2.07922e-07	2.79693e-06	13	15	15	B1	Spleen (GTEx)	EpiXcan	0.999944	spleen	0.999981
518	ENSG00000166974	MAPRE2	-1.48253	-1.96967	0.1382	0.000446992	0.0121094	0.270092	0.739325	1	1	1	B1	Spleen (GTEx)	EpiXcan	0.999944	spleen	0.999981
519	ENSG00000173890	GPR160	1.47961	0.30926	0.138977	0.0183546	0.149434	2.83336e-05	0.000250118	8	14	14	B1	Spleen (GTEx)	EpiXcan	0.999944	spleen	0.999981
520	ENSG00000106009	BRAT1	1.47901	0.126251	0.139138	0.12987	0.0444327	0.0303539	0.132696	42	50	50	B1	Spleen (GTEx)	EpiXcan	0.999944	spleen	0.999981
521	ENSG00000166750	SLFN5	-1.47879	-0.192843	0.139195	0.0377524	0.0495478	0.0201682	0.0926039	12	14	14	B1	Spleen (GTEx)	EpiXcan	0.999944	spleen	0.999981
522	ENSG00000100216	TOMM22	-1.47756	-0.885195	0.139527	0.00244315	0.0102938	0.294847	0.778088	4	6	6	B1	Spleen (GTEx)	EpiXcan	0.999944	spleen	0.999981
523	ENSG00000172183	ISG20	-1.47753	-0.377126	0.139534	0.0100383	0.0414189	0.0301184	0.13179	17	28	28	B1	Spleen (GTEx)	EpiXcan	0.999944	spleen	0.999981
524	ENSG00000158292	GPR153	1.47547	0.112501	0.140085	0.147466	0.330168	1.03686e-11	2.86686e-10	9	13	13	B1	Spleen (GTEx)	EpiXcan	0.999944	spleen	0.999981
525	ENSG00000196218	RYR1	1.47465	0.292594	0.140307	0.0309716	0.015436	0.171317	0.544648	12	14	14	B1	Spleen (GTEx)	EpiXcan	0.999944	spleen	0.999981
526	ENSG00000197363	ZNF517	-1.47393	-1.93699	0.1405	0.000553073	0.147031	3.48758e-05	0.000302091	1	5	5	B1	Spleen (GTEx)	EpiXcan	0.999944	spleen	0.999981
527	ENSG00000106526	ACTR3C	-1.47256	-0.526583	0.14087	0.010424	0.0156512	0.198995	0.606626	8	10	10	B1	Spleen (GTEx)	EpiXcan	0.999944	spleen	0.999981
528	ENSG00000170340	B3GNT2	-1.47231	-0.347797	0.140938	0.0191912	0.031932	0.0596558	0.236171	7	8	8	B1	Spleen (GTEx)	EpiXcan	0.999944	spleen	0.999981
529	ENSG00000113638	TTC33	-1.47208	-0.196748	0.140999	0.0594259	0.0886615	0.00214555	0.0125981	22	28	28	B1	Spleen (GTEx)	EpiXcan	0.999944	spleen	0.999981
530	ENSG00000140400	MAN2C1	-1.47161	-0.0625649	0.141126	0.472748	0.714115	4.82925e-36	4.81649e-33	14	16	16	B1	Spleen (GTEx)	EpiXcan	0.999944	spleen	0.999981
531	ENSG00000180979	LRRC57	-1.46787	-0.110737	0.14214	0.166013	0.276913	2.94538e-09	5.44e-08	35	41	41	B1	Spleen (GTEx)	EpiXcan	0.999944	spleen	0.999981
532	ENSG00000109814	UGDH	-1.46761	-0.188093	0.14221	0.0594685	0.22926	7.64705e-08	1.11027e-06	7	7	7	B1	Spleen (GTEx)	EpiXcan	0.999944	spleen	0.999981
533	ENSG00000099984	GSTT2	-1.46758	-0.0817356	0.142219	0.198338	0.306592	1.22739e-10	2.8755e-09	48	65	65	B1	Spleen (GTEx)	EpiXcan	0.999944	spleen	0.999981
534	ENSG00000184640	SEPT9	1.46622	0.115214	0.14259	0.209481	0.020758	0.136993	0.46226	66	79	79	B1	Spleen (GTEx)	EpiXcan	0.999944	spleen	0.999981
535	ENSG00000104967	NOVA2	-1.46621	-0.49221	0.142591	0.0113846	0.0498394	0.0197268	0.090846	3	5	5	B1	Spleen (GTEx)	EpiXcan	0.999944	spleen	0.999981
536	ENSG00000272501	AL662844.4	1.4646	0.105609	0.143029	0.171722	0.36055	2.1879e-12	6.58398e-11	44	48	48	B1	Spleen (GTEx)	EpiXcan	0.999944	spleen	0.999981
537	ENSG00000132965	ALOX5AP	-1.46416	-0.327798	0.14315	0.0142534	0.0393928	0.0337393	0.145627	4	4	4	B1	Spleen (GTEx)	EpiXcan	0.999944	spleen	0.999981
538	ENSG00000178685	PARP10	-1.46198	-0.226455	0.143747	0.0313882	0.0302036	0.0656392	0.255797	14	16	16	B1	Spleen (GTEx)	EpiXcan	0.999944	spleen	0.999981
539	ENSG00000090661	CERS4	1.46106	0.607362	0.144	0.00816732	0.269795	8.31566e-09	1.43702e-07	1	3	3	B1	Spleen (GTEx)	EpiXcan	0.999944	spleen	0.999981
540	ENSG00000002016	RAD52	-1.45988	-0.488275	0.144322	0.00609827	0.0628533	0.00756156	0.0390033	2	3	3	B1	Spleen (GTEx)	EpiXcan	0.999944	spleen	0.999981
541	ENSG00000160233	LRRC3	-1.45793	-0.313514	0.144859	0.0172579	0.017622	0.162862	0.524577	7	7	7	B1	Spleen (GTEx)	EpiXcan	0.999944	spleen	0.999981
542	ENSG00000163428	LRRC58	-1.45728	-0.48564	0.14504	0.00964717	0.0293973	0.0816563	0.304939	9	9	9	B1	Spleen (GTEx)	EpiXcan	0.999944	spleen	0.999981
543	ENSG00000198700	IPO9	-1.45604	-0.272517	0.145381	0.0308326	0.0152221	0.211035	0.630846	18	24	24	B1	Spleen (GTEx)	EpiXcan	0.999944	spleen	0.999981
544	ENSG00000105656	ELL	1.45584	0.485939	0.145438	0.00771001	0.0673386	0.00617102	0.0324054	5	8	8	B1	Spleen (GTEx)	EpiXcan	0.999944	spleen	0.999981
545	ENSG00000203760	CENPW	-1.45525	-1.50468	0.1456	0.00101527	0.0488284	0.010368	0.051777	1	3	3	B1	Spleen (GTEx)	EpiXcan	0.999944	spleen	0.999981
546	ENSG00000135636	DYSF	-1.45495	-0.410221	0.145682	0.0166965	0.0269614	0.0941055	0.343218	3	3	3	B1	Spleen (GTEx)	EpiXcan	0.999944	spleen	0.999981
547	ENSG00000164081	TEX264	1.45331	0.232384	0.146138	0.0448727	0.153064	3.52792e-05	0.000305396	5	5	5	B1	Spleen (GTEx)	EpiXcan	0.999944	spleen	0.999981
548	ENSG00000169131	ZNF354A	-1.45325	-0.118595	0.146153	0.120241	0.222741	5.87776e-08	8.71243e-07	18	22	22	B1	Spleen (GTEx)	EpiXcan	0.999944	spleen	0.999981
549	ENSG00000164118	CEP44	1.45253	0.2475	0.146353	0.0280896	0.135611	3.71947e-05	0.000319459	6	8	8	B1	Spleen (GTEx)	EpiXcan	0.999944	spleen	0.999981
550	ENSG00000184182	UBE2F	1.45119	0.479036	0.146726	0.00960356	0.0204033	0.141315	0.4733	12	13	13	B1	Spleen (GTEx)	EpiXcan	0.999944	spleen	0.999981
551	ENSG00000165995	CACNB2	1.44929	0.2787	0.147256	0.0179746	0.029558	0.0709001	0.272122	17	20	20	B1	Spleen (GTEx)	EpiXcan	0.999944	spleen	0.999981
552	ENSG00000125945	ZNF436	1.4489	0.351051	0.147366	0.0129013	0.0557714	0.0142679	0.0683206	2	2	2	B1	Spleen (GTEx)	EpiXcan	0.999944	spleen	0.999981
553	ENSG00000152804	HHEX	1.44816	1.00104	0.147571	0.00283194	0.0147626	0.207157	0.62227	3	4	4	B1	Spleen (GTEx)	EpiXcan	0.999944	spleen	0.999981
554	ENSG00000185608	MRPL40	1.44758	0.302021	0.147734	0.0205882	0.0301727	0.0780654	0.294284	30	35	35	B1	Spleen (GTEx)	EpiXcan	0.999944	spleen	0.999981
555	ENSG00000165689	SDCCAG3	-1.44748	-0.379814	0.147763	0.0141629	0.0127417	0.250103	0.705765	5	6	6	B1	Spleen (GTEx)	EpiXcan	0.999944	spleen	0.999981
556	ENSG00000134809	TIMM10	1.44706	0.169328	0.147881	0.0568453	0.324921	9.16683e-11	2.19172e-09	14	20	20	B1	Spleen (GTEx)	EpiXcan	0.999944	spleen	0.999981
557	ENSG00000183496	MEX3B	1.44599	0.447486	0.148181	0.0106691	0.0170175	0.167626	0.536088	7	8	8	B1	Spleen (GTEx)	EpiXcan	0.999944	spleen	0.999981
558	ENSG00000132906	CASP9	-1.44592	-0.294765	0.148201	0.0176148	0.209439	1.91771e-07	2.59971e-06	13	22	22	B1	Spleen (GTEx)	EpiXcan	0.999944	spleen	0.999981
559	ENSG00000145220	LYAR	-1.44334	-0.157417	0.148923	0.0848977	0.213509	4.64081e-07	5.8273e-06	17	23	23	B1	Spleen (GTEx)	EpiXcan	0.999944	spleen	0.999981
560	ENSG00000163249	CCNYL1	1.44259	0.320442	0.149137	0.0235174	0.0419735	0.0337981	0.145746	7	12	12	B1	Spleen (GTEx)	EpiXcan	0.999944	spleen	0.999981
561	ENSG00000176915	ANKLE2	-1.44225	-0.162216	0.149231	0.0746932	0.141458	1.35512e-05	0.000127589	12	16	16	B1	Spleen (GTEx)	EpiXcan	0.999944	spleen	0.999981
562	ENSG00000188747	NOXA1	-1.44219	-0.175296	0.149249	0.0593172	0.214359	2.82008e-07	3.68352e-06	6	8	8	B1	Spleen (GTEx)	EpiXcan	0.999944	spleen	0.999981
563	ENSG00000124785	NRN1	1.44215	0.197898	0.149261	0.0552487	0.218318	1.49338e-07	2.06048e-06	7	11	11	B1	Spleen (GTEx)	EpiXcan	0.999944	spleen	0.999981
564	ENSG00000147813	NAPRT	1.44193	0.081671	0.149323	0.20606	0.514691	9.60986e-20	7.33238e-18	45	55	55	B1	Spleen (GTEx)	EpiXcan	0.999944	spleen	0.999981
565	ENSG00000213988	ZNF90	-1.44173	-0.118181	0.149378	0.135618	0.227319	2.21055e-07	2.94241e-06	46	57	57	B1	Spleen (GTEx)	EpiXcan	0.999944	spleen	0.999981
566	ENSG00000064666	CNN2	-1.44076	-0.138683	0.149653	0.114243	0.0153543	0.201659	0.611858	34	46	46	B1	Spleen (GTEx)	EpiXcan	0.999944	spleen	0.999981
567	ENSG00000119669	IRF2BPL	-1.43918	-0.469409	0.1501	0.00536777	0.0199559	0.145598	0.483239	1	3	3	B1	Spleen (GTEx)	EpiXcan	0.999944	spleen	0.999981
568	ENSG00000180346	TIGD2	1.43821	0.196343	0.150373	0.0363926	0.0684219	0.00512316	0.02745	17	18	18	B1	Spleen (GTEx)	EpiXcan	0.999944	spleen	0.999981
569	ENSG00000117222	RBBP5	1.43818	0.234402	0.150382	0.0244806	0.044617	0.0310205	0.135271	14	16	16	B1	Spleen (GTEx)	EpiXcan	0.999944	spleen	0.999981
570	ENSG00000138399	FASTKD1	-1.43803	-0.13333	0.150425	0.117887	0.342112	1.64765e-12	5.08987e-11	15	19	19	B1	Spleen (GTEx)	EpiXcan	0.999944	spleen	0.999981
571	ENSG00000164904	ALDH7A1	-1.43673	-0.112483	0.150796	0.095505	0.0278334	0.061919	0.243474	41	47	47	B1	Spleen (GTEx)	EpiXcan	0.999944	spleen	0.999981
572	ENSG00000198909	MAP3K3	1.43621	0.108226	0.150941	0.134067	0.37209	1.86398e-13	6.30189e-12	13	14	14	B1	Spleen (GTEx)	EpiXcan	0.999944	spleen	0.999981
573	ENSG00000101052	IFT52	1.43574	0.237783	0.151076	0.056098	0.0437981	0.0234708	0.105819	27	32	32	B1	Spleen (GTEx)	EpiXcan	0.999944	spleen	0.999981
574	ENSG00000272316	AL021368.2	1.43289	0.177348	0.151889	0.123065	0.38169	9.36028e-14	3.27563e-12	18	24	24	B1	Spleen (GTEx)	EpiXcan	0.999944	spleen	0.999981
575	ENSG00000145882	PCYOX1L	-1.43232	-0.185698	0.152053	0.0519463	0.274523	2.53748e-09	4.71155e-08	12	16	16	B1	Spleen (GTEx)	EpiXcan	0.999944	spleen	0.999981
576	ENSG00000101577	LPIN2	-1.43168	-0.125635	0.152234	0.106491	0.203651	1.15677e-06	1.36304e-05	38	51	51	B1	Spleen (GTEx)	EpiXcan	0.999944	spleen	0.999981
577	ENSG00000185658	BRWD1	1.43107	0.635333	0.152409	0.00380361	0.0325877	0.0625866	0.245684	2	2	2	B1	Spleen (GTEx)	EpiXcan	0.999944	spleen	0.999981
578	ENSG00000143393	PI4KB	-1.43057	-2.50579	0.152555	0.00057773	0.0162082	0.184042	0.574765	2	2	2	B1	Spleen (GTEx)	EpiXcan	0.999944	spleen	0.999981
579	ENSG00000132623	ANKEF1	1.42999	0.105419	0.15272	0.136831	0.195801	6.39634e-07	7.85506e-06	13	13	13	B1	Spleen (GTEx)	EpiXcan	0.999944	spleen	0.999981
580	ENSG00000113716	HMGXB3	-1.42825	-0.165059	0.153219	0.0599098	0.0992284	0.000713652	0.00464989	22	25	25	B1	Spleen (GTEx)	EpiXcan	0.999944	spleen	0.999981
581	ENSG00000122386	ZNF205	-1.42754	-0.216542	0.153424	0.0357439	0.132675	5.76763e-06	5.89125e-05	6	8	8	B1	Spleen (GTEx)	EpiXcan	0.999944	spleen	0.999981
582	ENSG00000137337	MDC1	1.42747	0.138081	0.153443	0.15011	0.108106	0.000267849	0.00190718	37	54	54	B1	Spleen (GTEx)	EpiXcan	0.999944	spleen	0.999981
583	ENSG00000250506	CDK3	1.42745	0.277291	0.153449	0.0274816	0.0945351	0.000855216	0.00547017	11	12	12	B1	Spleen (GTEx)	EpiXcan	0.999944	spleen	0.999981
584	ENSG00000205746	AC126755.1	1.42655	0.2729	0.15371	0.0357656	0.0392205	0.0448951	0.186015	31	38	38	B1	Spleen (GTEx)	EpiXcan	0.999944	spleen	0.999981
585	ENSG00000175216	CKAP5	-1.42636	-0.178751	0.153765	0.111371	0.0356391	0.0479762	0.196853	33	38	38	B1	Spleen (GTEx)	EpiXcan	0.999944	spleen	0.999981
586	ENSG00000177034	MTX3	1.42554	1.9329	0.154	0.000467306	0.0129822	0.250707	0.706624	1	1	1	B1	Spleen (GTEx)	EpiXcan	0.999944	spleen	0.999981
587	ENSG00000131116	ZNF428	1.42391	0.203546	0.154472	0.00657468	0.0128737	0.253327	0.711728	6	7	7	B1	Spleen (GTEx)	EpiXcan	0.999944	spleen	0.999981
588	ENSG00000183309	ZNF623	-1.42247	-0.245626	0.154889	0.026896	0.136129	8.94603e-05	0.000708527	2	4	4	B1	Spleen (GTEx)	EpiXcan	0.999944	spleen	0.999981
589	ENSG00000136378	ADAMTS7	-1.42246	-0.238933	0.154892	0.0283353	0.076793	0.00450672	0.0245235	5	5	5	B1	Spleen (GTEx)	EpiXcan	0.999944	spleen	0.999981
590	ENSG00000127903	ZNF835	1.42216	0.218369	0.154979	0.0247118	0.117868	0.000242018	0.00173743	15	19	19	B1	Spleen (GTEx)	EpiXcan	0.999944	spleen	0.999981
591	ENSG00000137074	APTX	-1.42197	-0.155113	0.155035	0.0760821	0.233446	9.78293e-08	1.38961e-06	15	17	17	B1	Spleen (GTEx)	EpiXcan	0.999944	spleen	0.999981
592	ENSG00000167077	MEI1	-1.42129	-0.108908	0.155231	0.18941	0.283859	1.78358e-09	3.4237e-08	32	35	35	B1	Spleen (GTEx)	EpiXcan	0.999944	spleen	0.999981
593	ENSG00000113522	RAD50	1.41691	0.219808	0.156509	0.0291399	0.126663	9.7139e-05	0.000763282	4	4	4	B1	Spleen (GTEx)	EpiXcan	0.999944	spleen	0.999981
594	ENSG00000149527	PLCH2	1.41541	0.418411	0.156948	0.010904	0.192289	1.87509e-06	2.11315e-05	5	7	7	B1	Spleen (GTEx)	EpiXcan	0.999944	spleen	0.999981
595	ENSG00000112977	DAP	1.41441	0.110642	0.15724	0.225022	0.0353968	0.0551809	0.221609	70	86	86	B1	Spleen (GTEx)	EpiXcan	0.999944	spleen	0.999981
596	ENSG00000138032	PPM1B	-1.41409	-0.52549	0.157335	0.00611616	0.0217986	0.132916	0.45123	3	3	3	B1	Spleen (GTEx)	EpiXcan	0.999944	spleen	0.999981
597	ENSG00000161960	EIF4A1	-1.41395	-0.324623	0.157377	0.0122608	0.0556501	0.0127849	0.0620709	3	3	3	B1	Spleen (GTEx)	EpiXcan	0.999944	spleen	0.999981
598	ENSG00000114554	PLXNA1	1.41347	0.121779	0.157516	0.100971	0.22008	9.99966e-08	1.41896e-06	19	23	23	B1	Spleen (GTEx)	EpiXcan	0.999944	spleen	0.999981
599	ENSG00000163873	GRIK3	-1.41275	-0.217948	0.15773	0.0400421	0.0781125	0.00249352	0.0143931	17	18	18	B1	Spleen (GTEx)	EpiXcan	0.999944	spleen	0.999981
600	ENSG00000249087	ZNF436-AS1	1.41217	0.389879	0.1579	0.0131869	0.109353	0.0004985	0.00334642	1	1	1	B1	Spleen (GTEx)	EpiXcan	0.999944	spleen	0.999981
601	ENSG00000021826	CPS1	-1.4121	-0.264538	0.157921	0.0331727	0.0228752	0.115452	0.403933	11	12	12	B1	Spleen (GTEx)	EpiXcan	0.999944	spleen	0.999981
602	ENSG00000119431	HDHD3	-1.41147	-0.206679	0.158107	0.0338336	0.0845617	0.00125183	0.00776513	12	14	14	B1	Spleen (GTEx)	EpiXcan	0.999944	spleen	0.999981
603	ENSG00000113231	PDE8B	-1.41109	-0.139299	0.158219	0.100323	0.113415	9.16972e-05	0.000723781	9	11	11	B1	Spleen (GTEx)	EpiXcan	0.999944	spleen	0.999981
604	ENSG00000260917	AL158212.3	-1.40925	-0.295953	0.158762	0.021737	0.0150992	0.210282	0.629403	8	9	9	B1	Spleen (GTEx)	EpiXcan	0.999944	spleen	0.999981
605	ENSG00000130758	MAP3K10	1.40838	0.134833	0.159019	0.0915068	0.21081	4.97378e-07	6.21189e-06	31	36	36	B1	Spleen (GTEx)	EpiXcan	0.999944	spleen	0.999981
606	ENSG00000234616	JRK	-1.4076	-0.524613	0.159249	0.00595711	0.010941	0.281051	0.755839	14	17	17	B1	Spleen (GTEx)	EpiXcan	0.999944	spleen	0.999981
607	ENSG00000087365	SF3B2	1.40662	0.154078	0.15954	0.0777036	0.405761	7.81216e-15	3.16177e-13	17	21	21	B1	Spleen (GTEx)	EpiXcan	0.999944	spleen	0.999981
608	ENSG00000100023	PPIL2	-1.40439	-0.0877159	0.160203	0.24814	0.424698	3.1063e-15	1.32236e-13	11	14	14	B1	Spleen (GTEx)	EpiXcan	0.999944	spleen	0.999981
609	ENSG00000120833	SOCS2	-1.40249	-0.133278	0.16077	0.0965421	0.0113489	0.234954	0.679492	34	38	38	B1	Spleen (GTEx)	EpiXcan	0.999944	spleen	0.999981
610	ENSG00000197345	MRPL21	-1.40232	-0.0846715	0.16082	0.182792	0.395105	6.19384e-14	2.19504e-12	29	41	41	B1	Spleen (GTEx)	EpiXcan	0.999944	spleen	0.999981
611	ENSG00000196935	SRGAP1	1.4018	0.425356	0.160974	0.0101058	0.156795	6.25402e-06	6.34629e-05	4	5	5	B1	Spleen (GTEx)	EpiXcan	0.999944	spleen	0.999981
612	ENSG00000229186	ADAM1A	1.39838	0.146833	0.161998	0.0887859	0.34754	9.82682e-12	2.72246e-10	17	22	22	B1	Spleen (GTEx)	EpiXcan	0.999944	spleen	0.999981
613	ENSG00000272604	AC073073.2	1.3974	0.127957	0.162293	0.045442	0.0503397	0.0213111	0.0972122	17	20	20	B1	Spleen (GTEx)	EpiXcan	0.999944	spleen	0.999981
614	ENSG00000144021	CIAO1	-1.39641	-0.117704	0.162591	0.120572	0.15934	8.85677e-06	8.70282e-05	14	15	15	B1	Spleen (GTEx)	EpiXcan	0.999944	spleen	0.999981
615	ENSG00000164168	TMEM184C	1.39402	0.787742	0.163312	0.00434884	0.0105438	0.29123	0.772795	7	8	8	B1	Spleen (GTEx)	EpiXcan	0.999944	spleen	0.999981
616	ENSG00000147535	PLPP5	1.39201	0.179565	0.16392	0.0632517	0.0181407	0.160244	0.517936	27	33	33	B1	Spleen (GTEx)	EpiXcan	0.999944	spleen	0.999981
617	ENSG00000130176	CNN1	-1.39084	-3.13249	0.164273	0.00025988	0.021897	0.128235	0.438537	2	3	3	B1	Spleen (GTEx)	EpiXcan	0.999944	spleen	0.999981
618	ENSG00000204252	HLA-DOA	1.38847	0.309209	0.164994	0.0159665	0.0748087	0.00368892	0.0204398	5	10	10	B1	Spleen (GTEx)	EpiXcan	0.999944	spleen	0.999981
619	ENSG00000227124	ZNF717	1.38747	0.0853927	0.165298	0.202739	0.643389	9.64687e-29	2.49443e-26	11	16	16	B1	Spleen (GTEx)	EpiXcan	0.999944	spleen	0.999981
620	ENSG00000176222	ZNF404	1.38685	0.222165	0.165489	0.0302064	0.0921218	0.00120129	0.00747154	4	4	4	B1	Spleen (GTEx)	EpiXcan	0.999944	spleen	0.999981
621	ENSG00000125817	CENPB	-1.38468	-0.171037	0.166151	0.039982	0.0589594	0.0118456	0.0581577	30	37	37	B1	Spleen (GTEx)	EpiXcan	0.999944	spleen	0.999981
622	ENSG00000183798	EMILIN3	-1.38453	-0.244759	0.166197	0.0304304	0.0698009	0.00471695	0.0255381	13	13	13	B1	Spleen (GTEx)	EpiXcan	0.999944	spleen	0.999981
623	ENSG00000135926	TMBIM1	1.38395	0.658761	0.166375	0.00737917	0.0103981	0.287833	0.766928	4	4	4	B1	Spleen (GTEx)	EpiXcan	0.999944	spleen	0.999981
624	ENSG00000100266	PACSIN2	-1.38394	-0.273891	0.166376	0.0230398	0.0231404	0.114103	0.400262	22	32	32	B1	Spleen (GTEx)	EpiXcan	0.999944	spleen	0.999981
625	ENSG00000196511	TPK1	-1.38386	-0.248706	0.1664	0.0240724	0.135577	4.56961e-05	0.000382756	1	1	1	B1	Spleen (GTEx)	EpiXcan	0.999944	spleen	0.999981
626	ENSG00000117480	FAAH	1.38345	0.0975281	0.166528	0.187566	0.296317	3.52124e-10	7.59923e-09	51	61	61	B1	Spleen (GTEx)	EpiXcan	0.999944	spleen	0.999981
627	ENSG00000146373	RNF217	1.38318	0.151639	0.166611	0.0780296	0.219261	3.74179e-07	4.76703e-06	29	37	37	B1	Spleen (GTEx)	EpiXcan	0.999944	spleen	0.999981
628	ENSG00000072832	CRMP1	-1.38285	-0.162597	0.166712	0.0745635	0.32973	4.05864e-11	1.02851e-09	28	35	35	B1	Spleen (GTEx)	EpiXcan	0.999944	spleen	0.999981
629	ENSG00000120008	WDR11	-1.38123	-0.115156	0.167207	0.140945	0.373933	4.89043e-13	1.59544e-11	37	44	44	B1	Spleen (GTEx)	EpiXcan	0.999944	spleen	0.999981
630	ENSG00000108384	RAD51C	-1.37715	-0.110103	0.168467	0.150314	0.0752508	0.00466062	0.0252625	80	96	96	B1	Spleen (GTEx)	EpiXcan	0.999944	spleen	0.999981
631	ENSG00000100284	TOM1	-1.3742	-0.0902744	0.169381	0.19783	0.377462	1.84752e-13	6.26139e-12	33	38	38	B1	Spleen (GTEx)	EpiXcan	0.999944	spleen	0.999981
632	ENSG00000151893	CACUL1	1.37395	0.124012	0.169458	0.107121	0.111017	0.000538015	0.00358411	27	40	40	B1	Spleen (GTEx)	EpiXcan	0.999944	spleen	0.999981
633	ENSG00000183036	PCP4	-1.37111	-0.0923262	0.17034	0.152932	0.0855795	0.00237991	0.0137944	55	68	68	B1	Spleen (GTEx)	EpiXcan	0.999944	spleen	0.999981
634	ENSG00000105497	ZNF175	1.37081	0.425648	0.170435	0.00806594	0.13092	0.000131078	0.00100563	4	7	7	B1	Spleen (GTEx)	EpiXcan	0.999944	spleen	0.999981
635	ENSG00000182263	FIGN	1.37012	0.098627	0.170648	0.156144	0.325531	2.48989e-11	6.47418e-10	9	13	13	B1	Spleen (GTEx)	EpiXcan	0.999944	spleen	0.999981
636	ENSG00000185033	SEMA4B	1.36977	0.241478	0.170758	0.0353762	0.0116742	0.269725	0.739189	12	13	13	B1	Spleen (GTEx)	EpiXcan	0.999944	spleen	0.999981
637	ENSG00000228451	SDAD1P1	-1.36929	-0.12584	0.170908	0.0914952	0.037778	0.0470079	0.193506	34	43	43	B1	Spleen (GTEx)	EpiXcan	0.999944	spleen	0.999981
638	ENSG00000162337	LRP5	-1.3689	-0.34145	0.171031	0.010999	0.0335283	0.0627426	0.246158	5	5	5	B1	Spleen (GTEx)	EpiXcan	0.999944	spleen	0.999981
639	ENSG00000081803	CADPS2	1.36791	0.108768	0.171342	0.129112	0.2935	4.1416e-10	8.8968e-09	31	37	37	B1	Spleen (GTEx)	EpiXcan	0.999944	spleen	0.999981
640	ENSG00000104361	NIPAL2	-1.36784	-0.120926	0.171363	0.0717596	0.213101	4.66477e-07	5.84687e-06	15	19	19	B1	Spleen (GTEx)	EpiXcan	0.999944	spleen	0.999981
641	ENSG00000127952	STYXL1	1.3671	0.0939639	0.171594	0.166774	0.382169	1.19709e-13	4.13735e-12	26	28	28	B1	Spleen (GTEx)	EpiXcan	0.999944	spleen	0.999981
642	ENSG00000109323	MANBA	1.36702	0.115045	0.171619	0.0978582	0.223974	2.21706e-07	2.94827e-06	24	28	28	B1	Spleen (GTEx)	EpiXcan	0.999944	spleen	0.999981
643	ENSG00000188687	SLC4A5	1.36601	0.222851	0.171936	0.0224706	0.072315	0.00519073	0.0277588	5	6	6	B1	Spleen (GTEx)	EpiXcan	0.999944	spleen	0.999981
644	ENSG00000106638	TBL2	1.36593	1.02176	0.17196	0.00221984	0.0174648	0.165652	0.531113	3	5	5	B1	Spleen (GTEx)	EpiXcan	0.999944	spleen	0.999981
645	ENSG00000123080	CDKN2C	-1.36565	-1.03289	0.172049	0.00252551	0.0219055	0.118535	0.412333	6	6	6	B1	Spleen (GTEx)	EpiXcan	0.999944	spleen	0.999981
646	ENSG00000271344	AC018638.6	-1.36529	-0.221506	0.172163	0.0320137	0.0418947	0.036197	0.154515	62	77	77	B1	Spleen (GTEx)	EpiXcan	0.999944	spleen	0.999981
647	ENSG00000146733	PSPH	1.36499	0.130176	0.172257	0.0671914	0.120206	0.000244244	0.0017525	34	41	41	B1	Spleen (GTEx)	EpiXcan	0.999944	spleen	0.999981
648	ENSG00000088812	ATRN	-1.36462	-0.159036	0.172374	0.0725926	0.298645	9.93976e-10	1.99984e-08	13	18	18	B1	Spleen (GTEx)	EpiXcan	0.999944	spleen	0.999981
649	ENSG00000173200	PARP15	1.36398	0.0812681	0.172575	0.151672	0.0201601	0.143506	0.477887	86	98	98	B1	Spleen (GTEx)	EpiXcan	0.999944	spleen	0.999981
650	ENSG00000160307	S100B	-1.36328	-0.362298	0.172793	0.0160502	0.108727	0.000449006	0.00304196	6	9	9	B1	Spleen (GTEx)	EpiXcan	0.999944	spleen	0.999981
651	ENSG00000163803	PLB1	1.36315	0.103821	0.172835	0.123221	0.097108	0.00106585	0.0066978	24	27	27	B1	Spleen (GTEx)	EpiXcan	0.999944	spleen	0.999981
652	ENSG00000119599	DCAF4	-1.36203	-0.0838822	0.173189	0.264077	0.332128	1.10852e-11	3.04093e-10	58	71	71	B1	Spleen (GTEx)	EpiXcan	0.999944	spleen	0.999981
653	ENSG00000105854	PON2	-1.3616	-0.167541	0.173324	0.0327276	0.145367	6.02277e-06	6.12944e-05	12	14	14	B1	Spleen (GTEx)	EpiXcan	0.999944	spleen	0.999981
654	ENSG00000184967	NOC4L	1.35998	0.106471	0.173836	0.162898	0.0396949	0.0334198	0.144695	55	74	74	B1	Spleen (GTEx)	EpiXcan	0.999944	spleen	0.999981
655	ENSG00000111237	VPS29	-1.35952	-0.218664	0.173983	0.0486987	0.154373	3.88432e-06	4.11508e-05	9	10	10	B1	Spleen (GTEx)	EpiXcan	0.999944	spleen	0.999981
656	ENSG00000103174	NAGPA	1.35748	0.497086	0.17463	0.00782842	0.0730014	0.00462873	0.0251091	3	4	4	B1	Spleen (GTEx)	EpiXcan	0.999944	spleen	0.999981
657	ENSG00000273314	AC005229.4	1.35743	0.419876	0.174644	0.0218505	0.0583498	0.0102118	0.0510701	8	9	9	B1	Spleen (GTEx)	EpiXcan	0.999944	spleen	0.999981
658	ENSG00000214013	GANC	1.35666	1.55651	0.174889	0.000844005	0.013811	0.229887	0.669009	14	17	17	B1	Spleen (GTEx)	EpiXcan	0.999944	spleen	0.999981
659	ENSG00000127951	FGL2	1.35646	0.172545	0.174954	0.0482727	0.14863	4.98114e-05	0.000413696	12	14	14	B1	Spleen (GTEx)	EpiXcan	0.999944	spleen	0.999981
660	ENSG00000168385	SEPT2	1.35528	0.0855447	0.17533	0.271225	0.365433	2.64734e-14	9.99047e-13	35	39	39	B1	Spleen (GTEx)	EpiXcan	0.999944	spleen	0.999981
661	ENSG00000170385	SLC30A1	1.35519	0.522706	0.175358	0.00481077	0.123595	0.000204775	0.00149387	2	2	2	B1	Spleen (GTEx)	EpiXcan	0.999944	spleen	0.999981
662	ENSG00000246451	AL049840.1	1.35268	0.717833	0.176157	0.00264154	0.0188724	0.149649	0.492893	3	6	6	B1	Spleen (GTEx)	EpiXcan	0.999944	spleen	0.999981
663	ENSG00000156968	MPV17L	1.35231	0.122347	0.176277	0.171694	0.278643	7.54267e-11	1.83481e-09	23	29	29	B1	Spleen (GTEx)	EpiXcan	0.999944	spleen	0.999981
664	ENSG00000072401	UBE2D1	1.35225	0.312504	0.176295	0.0282804	0.0465366	0.0198552	0.0914073	9	14	14	B1	Spleen (GTEx)	EpiXcan	0.999944	spleen	0.999981
665	ENSG00000106330	MOSPD3	1.35205	0.117851	0.17636	0.113178	0.136451	6.08813e-05	0.000497126	15	18	18	B1	Spleen (GTEx)	EpiXcan	0.999944	spleen	0.999981
666	ENSG00000172171	TEFM	-1.35094	-0.22135	0.176716	0.0252263	0.0755855	0.00386455	0.0213284	92	119	119	B1	Spleen (GTEx)	EpiXcan	0.999944	spleen	0.999981
667	ENSG00000187231	SESTD1	-1.35084	-0.135889	0.176746	0.0798698	0.23225	1.19615e-07	1.68196e-06	25	28	28	B1	Spleen (GTEx)	EpiXcan	0.999944	spleen	0.999981
668	ENSG00000078487	ZCWPW1	1.35023	0.21216	0.176943	0.0278563	0.0127113	0.245515	0.698051	8	9	9	B1	Spleen (GTEx)	EpiXcan	0.999944	spleen	0.999981
669	ENSG00000175756	AURKAIP1	1.34758	1.37246	0.177793	0.00200752	0.0255541	0.104575	0.373065	2	6	6	B1	Spleen (GTEx)	EpiXcan	0.999944	spleen	0.999981
670	ENSG00000260552	AC023043.1	1.34705	0.396136	0.177965	0.00979961	0.0355091	0.0500279	0.204251	20	22	22	B1	Spleen (GTEx)	EpiXcan	0.999944	spleen	0.999981
671	ENSG00000104369	JPH1	1.34693	0.264225	0.178004	0.0266062	0.0488583	0.0241022	0.1083	11	13	13	B1	Spleen (GTEx)	EpiXcan	0.999944	spleen	0.999981
672	ENSG00000031698	SARS	-1.34478	-0.127692	0.178696	0.100876	0.0813223	0.00307356	0.0173188	56	64	64	B1	Spleen (GTEx)	EpiXcan	0.999944	spleen	0.999981
673	ENSG00000059122	FLYWCH1	1.34461	0.0875646	0.178751	0.202798	0.676593	1.63749e-31	5.57665e-29	23	31	31	B1	Spleen (GTEx)	EpiXcan	0.999944	spleen	0.999981
674	ENSG00000162769	FLVCR1	-1.34277	-0.120246	0.179346	0.164431	0.186513	3.89473e-06	4.12298e-05	49	55	55	B1	Spleen (GTEx)	EpiXcan	0.999944	spleen	0.999981
675	ENSG00000245556	SCAMP1-AS1	1.34259	0.0899395	0.179406	0.171914	0.283076	1.3538e-09	2.63643e-08	44	49	49	B1	Spleen (GTEx)	EpiXcan	0.999944	spleen	0.999981
676	ENSG00000175322	ZNF519	1.34133	0.158558	0.179813	0.0853016	0.216943	1.61444e-08	2.63039e-07	16	17	17	B1	Spleen (GTEx)	EpiXcan	0.999944	spleen	0.999981
677	ENSG00000068097	HEATR6	-1.34055	-0.0833117	0.180066	0.176002	0.390897	4.17784e-14	1.5178e-12	9	10	10	B1	Spleen (GTEx)	EpiXcan	0.999944	spleen	0.999981
678	ENSG00000198755	RPL10A	-1.33949	-0.178122	0.180413	0.0687818	0.0472213	0.0234787	0.105821	15	17	17	B1	Spleen (GTEx)	EpiXcan	0.999944	spleen	0.999981
679	ENSG00000121578	B4GALT4	1.33935	0.198639	0.180455	0.0544691	0.126029	7.08312e-05	0.000572679	8	9	9	B1	Spleen (GTEx)	EpiXcan	0.999944	spleen	0.999981
680	ENSG00000157064	NMNAT2	-1.33804	-0.160309	0.180882	0.0918992	0.0842215	0.00266034	0.0152614	28	32	32	B1	Spleen (GTEx)	EpiXcan	0.999944	spleen	0.999981
681	ENSG00000134874	DZIP1	-1.3352	-0.332785	0.181812	0.0223972	0.0219206	0.123071	0.424516	5	7	7	B1	Spleen (GTEx)	EpiXcan	0.999944	spleen	0.999981
682	ENSG00000169087	HSPBAP1	1.33502	0.13099	0.181871	0.0833243	0.278514	2.35621e-09	4.41015e-08	57	68	68	B1	Spleen (GTEx)	EpiXcan	0.999944	spleen	0.999981
683	ENSG00000204380	PKP4-AS1	-1.33313	-0.36079	0.182489	0.0139166	0.0892952	0.00168721	0.010124	5	9	9	B1	Spleen (GTEx)	EpiXcan	0.999944	spleen	0.999981
684	ENSG00000120868	APAF1	1.33197	0.125944	0.182869	0.0961947	0.162017	1.71545e-05	0.000157274	23	27	27	B1	Spleen (GTEx)	EpiXcan	0.999944	spleen	0.999981
685	ENSG00000077585	GPR137B	-1.33169	-0.0773886	0.182962	0.31231	0.0910718	0.00111943	0.00699671	68	77	77	B1	Spleen (GTEx)	EpiXcan	0.999944	spleen	0.999981
686	ENSG00000215915	ATAD3C	1.33164	0.681721	0.182977	0.00437503	0.0145382	0.213408	0.636033	9	11	11	B1	Spleen (GTEx)	EpiXcan	0.999944	spleen	0.999981
687	ENSG00000213965	NUDT19	-1.33058	-0.0996513	0.183327	0.131702	0.147507	3.19137e-05	0.000278333	37	48	48	B1	Spleen (GTEx)	EpiXcan	0.999944	spleen	0.999981
688	ENSG00000226232	NPIPB14P	-1.33025	-0.131146	0.183436	0.111345	0.36214	1.19116e-19	8.94201e-18	17	32	32	B1	Spleen (GTEx)	EpiXcan	0.999944	spleen	0.999981
689	ENSG00000270170	NCBP2-AS2	-1.32873	-0.254585	0.183937	0.0406139	0.036557	0.0466361	0.192202	13	15	15	B1	Spleen (GTEx)	EpiXcan	0.999944	spleen	0.999981
690	ENSG00000154710	RABGEF1	1.32807	0.14489	0.184154	0.0704414	0.155811	1.03415e-05	0.000100416	70	81	81	B1	Spleen (GTEx)	EpiXcan	0.999944	spleen	0.999981
691	ENSG00000196199	MPHOSPH8	1.32788	0.82629	0.184218	0.00426202	0.0327011	0.0628034	0.246327	7	11	11	B1	Spleen (GTEx)	EpiXcan	0.999944	spleen	0.999981
692	ENSG00000163072	NOSTRIN	1.32763	0.144096	0.184299	0.081281	0.131275	8.55712e-05	0.000681119	14	16	16	B1	Spleen (GTEx)	EpiXcan	0.999944	spleen	0.999981
693	ENSG00000143198	MGST3	-1.3268	-0.104017	0.184573	0.130922	0.143749	4.82031e-05	0.000402067	36	41	41	B1	Spleen (GTEx)	EpiXcan	0.999944	spleen	0.999981
694	ENSG00000108406	DHX40	1.3235	0.209912	0.185671	0.0326092	0.160743	1.64167e-05	0.000151504	10	13	13	B1	Spleen (GTEx)	EpiXcan	0.999944	spleen	0.999981
695	ENSG00000125818	PSMF1	1.32316	0.260198	0.185781	0.0367946	0.0257685	0.089291	0.32853	13	18	18	B1	Spleen (GTEx)	EpiXcan	0.999944	spleen	0.999981
696	ENSG00000007341	ST7L	1.32303	0.263435	0.185824	0.0242664	0.0323821	0.0684249	0.264805	14	17	17	B1	Spleen (GTEx)	EpiXcan	0.999944	spleen	0.999981
697	ENSG00000129187	DCTD	-1.32227	-1.33218	0.186079	0.00124669	0.065829	0.00799288	0.0411103	2	4	4	B1	Spleen (GTEx)	EpiXcan	0.999944	spleen	0.999981
698	ENSG00000172244	C5orf34	-1.3217	-0.141389	0.18627	0.0795163	0.29898	5.45704e-10	1.14409e-08	27	33	33	B1	Spleen (GTEx)	EpiXcan	0.999944	spleen	0.999981
699	ENSG00000206077	ZDHHC11B	1.32093	0.1459	0.186526	0.0728636	0.219306	2.63091e-07	3.44702e-06	16	24	24	B1	Spleen (GTEx)	EpiXcan	0.999944	spleen	0.999981
700	ENSG00000075151	EIF4G3	1.32042	0.183844	0.186693	0.0679349	0.132862	0.000126167	0.00097222	32	41	41	B1	Spleen (GTEx)	EpiXcan	0.999944	spleen	0.999981
701	ENSG00000159212	CLIC6	-1.31848	-0.228311	0.187342	0.0354382	0.0105957	0.300548	0.785837	27	30	30	B1	Spleen (GTEx)	EpiXcan	0.999944	spleen	0.999981
702	ENSG00000134852	CLOCK	1.3183	0.190274	0.187404	0.0535975	0.177118	6.53902e-06	6.60668e-05	26	32	32	B1	Spleen (GTEx)	EpiXcan	0.999944	spleen	0.999981
703	ENSG00000248275	TRIM52-AS1	-1.31789	-0.14267	0.187541	0.146772	0.33538	2.92905e-11	7.52751e-10	20	24	24	B1	Spleen (GTEx)	EpiXcan	0.999944	spleen	0.999981
704	ENSG00000163686	ABHD6	-1.31655	-0.351187	0.187991	0.0190378	0.134607	8.91934e-05	0.000706815	4	6	6	B1	Spleen (GTEx)	EpiXcan	0.999944	spleen	0.999981
705	ENSG00000127720	METTL25	-1.31635	-0.358834	0.188055	0.0214086	0.0104318	0.298225	0.782398	25	31	31	B1	Spleen (GTEx)	EpiXcan	0.999944	spleen	0.999981
706	ENSG00000135205	CCDC146	1.31621	0.0987146	0.188103	0.148681	0.236885	9.69138e-08	1.37942e-06	33	42	42	B1	Spleen (GTEx)	EpiXcan	0.999944	spleen	0.999981
707	ENSG00000137218	FRS3	-1.31604	-0.130463	0.188161	0.0799171	0.0742685	0.0033533	0.0187439	27	34	34	B1	Spleen (GTEx)	EpiXcan	0.999944	spleen	0.999981
708	ENSG00000264281	AC016596.1	-1.31453	-0.617752	0.188668	0.0036979	0.0357735	0.046336	0.191191	3	3	3	B1	Spleen (GTEx)	EpiXcan	0.999944	spleen	0.999981
709	ENSG00000099814	CEP170B	-1.31418	-0.23322	0.188785	0.0701089	0.0449132	0.0302786	0.132408	35	43	43	B1	Spleen (GTEx)	EpiXcan	0.999944	spleen	0.999981
710	ENSG00000185305	ARL15	-1.31414	-0.689124	0.1888	0.00557018	0.0320739	0.0654635	0.255326	1	1	1	B1	Spleen (GTEx)	EpiXcan	0.999944	spleen	0.999981
711	ENSG00000242600	MBL1P	1.31216	0.211406	0.189465	0.0529626	0.0879312	0.00214792	0.0126067	42	51	51	B1	Spleen (GTEx)	EpiXcan	0.999944	spleen	0.999981
712	ENSG00000188342	GTF2F2	1.31144	0.395416	0.189708	0.0112285	0.0136865	0.2382	0.685769	5	5	5	B1	Spleen (GTEx)	EpiXcan	0.999944	spleen	0.999981
713	ENSG00000123240	OPTN	1.31084	0.185281	0.189912	0.0431486	0.0259897	0.0798739	0.299484	14	17	17	B1	Spleen (GTEx)	EpiXcan	0.999944	spleen	0.999981
714	ENSG00000100263	RHBDD3	1.3105	0.368352	0.190028	0.0201751	0.0429714	0.0346073	0.148867	6	6	6	B1	Spleen (GTEx)	EpiXcan	0.999944	spleen	0.999981
715	ENSG00000137877	SPTBN5	1.3095	0.0713657	0.190364	0.303909	0.38389	1.05895e-13	3.669e-12	26	28	28	B1	Spleen (GTEx)	EpiXcan	0.999944	spleen	0.999981
716	ENSG00000092094	OSGEP	1.30781	0.0765242	0.190939	0.273623	0.540415	8.47616e-22	7.94313e-20	27	31	31	B1	Spleen (GTEx)	EpiXcan	0.999944	spleen	0.999981
717	ENSG00000137968	SLC44A5	1.30755	0.0664614	0.191027	0.244661	0.224334	2.11946e-07	2.84558e-06	77	87	87	B1	Spleen (GTEx)	EpiXcan	0.999944	spleen	0.999981
718	ENSG00000166923	GREM1	-1.30748	-0.362088	0.191049	0.00517929	0.017305	0.181402	0.568285	5	6	6	B1	Spleen (GTEx)	EpiXcan	0.999944	spleen	0.999981
719	ENSG00000239697	TNFSF12	-1.30694	-0.217289	0.191231	0.0346535	0.05856	0.0127603	0.0619946	15	20	20	B1	Spleen (GTEx)	EpiXcan	0.999944	spleen	0.999981
720	ENSG00000090686	USP48	-1.3061	-0.226953	0.191519	0.035039	0.0956357	0.00125431	0.00777363	13	16	16	B1	Spleen (GTEx)	EpiXcan	0.999944	spleen	0.999981
721	ENSG00000149503	INCENP	-1.30594	-0.194822	0.191573	0.0429707	0.0157602	0.198209	0.605162	8	9	9	B1	Spleen (GTEx)	EpiXcan	0.999944	spleen	0.999981
722	ENSG00000272983	AL117339.4	-1.30551	-0.273703	0.191721	0.026953	0.024578	0.106546	0.378262	54	63	63	B1	Spleen (GTEx)	EpiXcan	0.999944	spleen	0.999981
723	ENSG00000100285	NEFH	1.30515	0.148532	0.19184	0.0622779	0.111814	0.000462061	0.00311981	24	26	26	B1	Spleen (GTEx)	EpiXcan	0.999944	spleen	0.999981
724	ENSG00000150401	DCUN1D2	1.30324	0.13621	0.192494	0.109655	0.044776	0.0246742	0.110402	26	32	32	B1	Spleen (GTEx)	EpiXcan	0.999944	spleen	0.999981
725	ENSG00000085741	WNT11	1.30152	0.132089	0.19308	0.0970212	0.118081	4.3874e-05	0.000368156	12	14	14	B1	Spleen (GTEx)	EpiXcan	0.999944	spleen	0.999981
726	ENSG00000165678	GHITM	1.30109	0.112238	0.193228	0.119587	0.0772067	0.00342471	0.0191048	58	69	69	B1	Spleen (GTEx)	EpiXcan	0.999944	spleen	0.999981
727	ENSG00000141736	ERBB2	-1.30045	-0.446712	0.193448	0.00584985	0.0194639	0.147051	0.486211	3	3	3	B1	Spleen (GTEx)	EpiXcan	0.999944	spleen	0.999981
728	ENSG00000103510	KAT8	-1.30041	-0.204815	0.193459	0.0361077	0.0460495	0.026295	0.116521	16	22	22	B1	Spleen (GTEx)	EpiXcan	0.999944	spleen	0.999981
729	ENSG00000033122	LRRC7	-1.30002	-0.276787	0.193593	0.0277141	0.0798882	0.0029502	0.0167182	3	3	3	B1	Spleen (GTEx)	EpiXcan	0.999944	spleen	0.999981
730	ENSG00000170448	NFXL1	1.29996	0.153088	0.193614	0.0527821	0.136	6.88043e-05	0.000558555	37	43	43	B1	Spleen (GTEx)	EpiXcan	0.999944	spleen	0.999981
731	ENSG00000186448	ZNF197	-1.29932	-0.210333	0.193835	0.0441742	0.17988	1.29825e-06	1.51314e-05	5	5	5	B1	Spleen (GTEx)	EpiXcan	0.999944	spleen	0.999981
732	ENSG00000168395	ING5	1.29913	0.120958	0.193901	0.085138	0.267022	9.74844e-10	1.96702e-08	32	38	38	B1	Spleen (GTEx)	EpiXcan	0.999944	spleen	0.999981
733	ENSG00000167186	COQ7	-1.29881	-0.226762	0.194009	0.0440198	0.130123	0.000134109	0.00102494	4	6	6	B1	Spleen (GTEx)	EpiXcan	0.999944	spleen	0.999981
734	ENSG00000144451	SPAG16	-1.29848	-0.0659931	0.194124	0.371922	0.0510993	0.0202075	0.0927286	93	106	106	B1	Spleen (GTEx)	EpiXcan	0.999944	spleen	0.999981
735	ENSG00000132600	PRMT7	1.29847	0.168566	0.194125	0.0604138	0.380665	1.00396e-13	3.48715e-12	19	25	25	B1	Spleen (GTEx)	EpiXcan	0.999944	spleen	0.999981
736	ENSG00000160310	PRMT2	-1.29682	-0.155816	0.194693	0.089303	0.0935396	0.000494909	0.00332551	34	42	42	B1	Spleen (GTEx)	EpiXcan	0.999944	spleen	0.999981
737	ENSG00000188176	SMTNL2	1.29682	0.272846	0.194694	0.0198902	0.0222926	0.110805	0.390504	25	37	37	B1	Spleen (GTEx)	EpiXcan	0.999944	spleen	0.999981
738	ENSG00000100644	HIF1A	-1.29673	-0.296764	0.194723	0.0206222	0.0118355	0.244527	0.696644	11	14	14	B1	Spleen (GTEx)	EpiXcan	0.999944	spleen	0.999981
739	ENSG00000100228	RAB36	-1.29546	-0.175512	0.19516	0.0530018	0.0545989	0.0122992	0.0600465	29	33	33	B1	Spleen (GTEx)	EpiXcan	0.999944	spleen	0.999981
740	ENSG00000143771	CNIH4	1.29357	0.141437	0.195812	0.0598094	0.26483	8.47324e-09	1.46245e-07	10	13	13	B1	Spleen (GTEx)	EpiXcan	0.999944	spleen	0.999981
741	ENSG00000073331	ALPK1	-1.29184	-0.234644	0.196414	0.0236573	0.0149558	0.193919	0.596803	11	13	13	B1	Spleen (GTEx)	EpiXcan	0.999944	spleen	0.999981
742	ENSG00000196235	SUPT5H	-1.29128	-0.112105	0.196607	0.0831764	0.149552	2.79447e-05	0.000247443	17	22	22	B1	Spleen (GTEx)	EpiXcan	0.999944	spleen	0.999981
743	ENSG00000178175	ZNF366	1.2911	0.147025	0.196667	0.10931	0.0238531	0.101366	0.363476	26	32	32	B1	Spleen (GTEx)	EpiXcan	0.999944	spleen	0.999981
744	ENSG00000107679	PLEKHA1	-1.28999	-0.0854262	0.197054	0.286534	0.122071	0.000200615	0.00147455	78	93	93	B1	Spleen (GTEx)	EpiXcan	0.999944	spleen	0.999981
745	ENSG00000159267	HLCS	1.28953	0.16739	0.197214	0.0599993	0.205016	1.82656e-07	2.48823e-06	20	26	26	B1	Spleen (GTEx)	EpiXcan	0.999944	spleen	0.999981
746	ENSG00000245937	LINC01184	-1.28689	-0.0807969	0.198133	0.211039	0.204592	1.0604e-06	1.25798e-05	52	60	60	B1	Spleen (GTEx)	EpiXcan	0.999944	spleen	0.999981
747	ENSG00000165730	STOX1	-1.28598	-0.0782747	0.198449	0.229963	0.419607	1.14319e-15	5.01961e-14	76	83	83	B1	Spleen (GTEx)	EpiXcan	0.999944	spleen	0.999981
748	ENSG00000269430	LRRC3DN	-1.28474	-0.167818	0.198885	0.048348	0.0678293	0.00573245	0.030299	17	24	24	B1	Spleen (GTEx)	EpiXcan	0.999944	spleen	0.999981
749	ENSG00000170542	SERPINB9	1.28468	0.270125	0.198903	0.0247792	0.0574731	0.0135454	0.0652863	4	5	5	B1	Spleen (GTEx)	EpiXcan	0.999944	spleen	0.999981
750	ENSG00000221886	ZBED8	1.28363	0.459092	0.19927	0.00778705	0.0519609	0.0206705	0.0946303	8	8	8	B1	Spleen (GTEx)	EpiXcan	0.999944	spleen	0.999981
751	ENSG00000116791	CRYZ	-1.28295	-0.0601432	0.199511	0.261267	0.501014	3.48678e-21	3.08138e-19	22	24	24	B1	Spleen (GTEx)	EpiXcan	0.999944	spleen	0.999981
752	ENSG00000250786	SNHG18	1.28282	0.128559	0.199553	0.0898039	0.26402	1.07801e-08	1.81134e-07	23	27	27	B1	Spleen (GTEx)	EpiXcan	0.999944	spleen	0.999981
753	ENSG00000181222	POLR2A	-1.28249	-0.271961	0.199673	0.0235854	0.0182105	0.155052	0.50649	24	29	29	B1	Spleen (GTEx)	EpiXcan	0.999944	spleen	0.999981
754	ENSG00000204160	ZDHHC18	1.28243	0.180451	0.199692	0.0621402	0.0306428	0.0784419	0.295464	17	20	20	B1	Spleen (GTEx)	EpiXcan	0.999944	spleen	0.999981
755	ENSG00000214562	NUTM2D	-1.28194	-0.385695	0.199863	0.0159421	0.105404	0.000384418	0.00264349	4	5	5	B1	Spleen (GTEx)	EpiXcan	0.999944	spleen	0.999981
756	ENSG00000260274	AC068338.2	-1.28114	-0.228446	0.200145	0.0298989	0.171901	4.27623e-06	4.47259e-05	8	12	12	B1	Spleen (GTEx)	EpiXcan	0.999944	spleen	0.999981
757	ENSG00000152223	EPG5	-1.28081	-0.0909289	0.20026	0.164171	0.175391	4.47243e-06	4.66929e-05	64	77	77	B1	Spleen (GTEx)	EpiXcan	0.999944	spleen	0.999981
758	ENSG00000157833	GAREM2	-1.28056	-0.121222	0.200347	0.0903415	0.0804175	0.00315687	0.0177453	43	49	49	B1	Spleen (GTEx)	EpiXcan	0.999944	spleen	0.999981
759	ENSG00000213139	CRYGS	1.28037	0.0588492	0.200414	0.564762	0.0358374	0.0554495	0.222386	127	148	148	B1	Spleen (GTEx)	EpiXcan	0.999944	spleen	0.999981
760	ENSG00000106263	EIF3B	-1.27994	-0.135144	0.200566	0.101379	0.281899	1.7932e-09	3.43462e-08	12	16	16	B1	Spleen (GTEx)	EpiXcan	0.999944	spleen	0.999981
761	ENSG00000196653	ZNF502	-1.27989	-0.0774302	0.200585	0.221836	0.356437	1.90062e-12	5.80709e-11	16	19	19	B1	Spleen (GTEx)	EpiXcan	0.999944	spleen	0.999981
762	ENSG00000176473	WDR25	1.27858	0.381594	0.201045	0.0105034	0.0714386	0.00479513	0.0259312	11	14	14	B1	Spleen (GTEx)	EpiXcan	0.999944	spleen	0.999981
763	ENSG00000127666	TICAM1	1.27823	0.294826	0.201169	0.0188688	0.0125488	0.256129	0.716412	13	17	17	B1	Spleen (GTEx)	EpiXcan	0.999944	spleen	0.999981
764	ENSG00000185800	DMWD	1.27529	0.956371	0.202206	0.00175054	0.026056	0.0814504	0.304333	5	6	6	B1	Spleen (GTEx)	EpiXcan	0.999944	spleen	0.999981
765	ENSG00000105499	PLA2G4C	1.27473	0.156087	0.202403	0.048341	0.111728	0.000357807	0.0024819	33	46	46	B1	Spleen (GTEx)	EpiXcan	0.999944	spleen	0.999981
766	ENSG00000180901	KCTD2	-1.27295	-0.299844	0.203036	0.0321872	0.0631912	0.00743783	0.0383935	10	16	16	B1	Spleen (GTEx)	EpiXcan	0.999944	spleen	0.999981
767	ENSG00000141446	ESCO1	1.27294	0.177911	0.20304	0.0505034	0.147238	5.27963e-05	0.000435437	28	33	33	B1	Spleen (GTEx)	EpiXcan	0.999944	spleen	0.999981
768	ENSG00000182372	CLN8	-1.27252	-0.290314	0.20319	0.0186648	0.0885951	0.00132124	0.00813782	11	14	14	B1	Spleen (GTEx)	EpiXcan	0.999944	spleen	0.999981
769	ENSG00000099622	CIRBP	1.27146	0.327681	0.203565	0.0248764	0.0165208	0.188003	0.583872	12	15	15	B1	Spleen (GTEx)	EpiXcan	0.999944	spleen	0.999981
770	ENSG00000079739	PGM1	-1.27097	-0.167687	0.203738	0.0624927	0.0276489	0.0793359	0.298027	18	19	19	B1	Spleen (GTEx)	EpiXcan	0.999944	spleen	0.999981
771	ENSG00000072818	ACAP1	1.27058	0.664136	0.203879	0.00435178	0.0564143	0.0122301	0.0597513	5	9	9	B1	Spleen (GTEx)	EpiXcan	0.999944	spleen	0.999981
772	ENSG00000253636	AC022893.1	1.27027	0.217314	0.203987	0.0231182	0.0115796	0.282588	0.758219	7	7	7	B1	Spleen (GTEx)	EpiXcan	0.999944	spleen	0.999981
773	ENSG00000006042	TMEM98	-1.26964	-0.15033	0.204212	0.0698626	0.279069	3.41545e-09	6.21773e-08	23	34	34	B1	Spleen (GTEx)	EpiXcan	0.999944	spleen	0.999981
774	ENSG00000170954	ZNF415	-1.26959	-0.111461	0.204231	0.110908	0.0377164	0.0416	0.174152	39	52	52	B1	Spleen (GTEx)	EpiXcan	0.999944	spleen	0.999981
775	ENSG00000075399	VPS9D1	1.26799	0.168287	0.204801	0.0519779	0.12135	0.000145025	0.00109815	4	8	8	B1	Spleen (GTEx)	EpiXcan	0.999944	spleen	0.999981
776	ENSG00000139263	LRIG3	1.26775	0.125387	0.204888	0.0798336	0.158281	1.21035e-05	0.000115754	31	42	42	B1	Spleen (GTEx)	EpiXcan	0.999944	spleen	0.999981
777	ENSG00000141449	GREB1L	1.26754	0.297743	0.204964	0.0208968	0.0312124	0.0678762	0.263265	30	34	34	B1	Spleen (GTEx)	EpiXcan	0.999944	spleen	0.999981
778	ENSG00000132694	ARHGEF11	-1.26724	-0.219578	0.205069	0.0182946	0.0105609	0.282285	0.757994	8	9	9	B1	Spleen (GTEx)	EpiXcan	0.999944	spleen	0.999981
779	ENSG00000228998	AC091167.2	1.26686	0.124038	0.205205	0.0980147	0.322578	5.66917e-11	1.41355e-09	7	8	8	B1	Spleen (GTEx)	EpiXcan	0.999944	spleen	0.999981
780	ENSG00000082074	FYB1	1.26632	2.49063	0.2054	0.000144431	0.0109829	0.245491	0.698051	1	1	1	B1	Spleen (GTEx)	EpiXcan	0.999944	spleen	0.999981
781	ENSG00000182389	CACNB4	-1.26581	-0.185481	0.205581	0.0503372	0.124474	0.000117252	0.000907031	17	22	22	B1	Spleen (GTEx)	EpiXcan	0.999944	spleen	0.999981
782	ENSG00000258515	AL355075.2	1.26521	0.204281	0.205795	0.0615292	0.15469	1.8428e-05	0.000168287	20	24	24	B1	Spleen (GTEx)	EpiXcan	0.999944	spleen	0.999981
783	ENSG00000204351	SKIV2L	1.26387	0.0834652	0.206276	0.133381	0.307929	2.44038e-11	6.35729e-10	21	27	27	B1	Spleen (GTEx)	EpiXcan	0.999944	spleen	0.999981
784	ENSG00000196922	ZNF252P	1.26383	0.233758	0.206292	0.031649	0.0635452	0.008187	0.0419351	9	13	13	B1	Spleen (GTEx)	EpiXcan	0.999944	spleen	0.999981
785	ENSG00000112137	PHACTR1	-1.26371	-0.0779057	0.206335	0.173552	0.0718493	0.0054359	0.0289369	52	64	64	B1	Spleen (GTEx)	EpiXcan	0.999944	spleen	0.999981
786	ENSG00000113272	THG1L	1.26368	0.448034	0.206345	0.00809876	0.0525045	0.0189299	0.0876386	6	6	6	B1	Spleen (GTEx)	EpiXcan	0.999944	spleen	0.999981
787	ENSG00000135931	ARMC9	1.26323	0.184203	0.206506	0.0452513	0.177338	5.72936e-06	5.86934e-05	31	37	37	B1	Spleen (GTEx)	EpiXcan	0.999944	spleen	0.999981
788	ENSG00000092020	PPP2R3C	-1.26201	-0.0823039	0.206945	0.158795	0.24397	5.72128e-08	8.4895e-07	25	27	27	B1	Spleen (GTEx)	EpiXcan	0.999944	spleen	0.999981
789	ENSG00000153832	FBXO36	-1.26139	-0.159716	0.207169	0.0427984	0.0466961	0.0249907	0.111449	14	15	15	B1	Spleen (GTEx)	EpiXcan	0.999944	spleen	0.999981
790	ENSG00000133392	MYH11	1.25999	0.214875	0.207673	0.0411913	0.0633443	0.00788582	0.0406309	16	26	26	B1	Spleen (GTEx)	EpiXcan	0.999944	spleen	0.999981
791	ENSG00000149922	TBX6	-1.25969	-0.122407	0.207781	0.159835	0.257281	5.25845e-09	9.42539e-08	27	32	32	B1	Spleen (GTEx)	EpiXcan	0.999944	spleen	0.999981
792	ENSG00000167785	ZNF558	1.2592	0.107388	0.207957	0.0724926	0.1243	7.51074e-05	0.000603062	17	18	18	B1	Spleen (GTEx)	EpiXcan	0.999944	spleen	0.999981
793	ENSG00000108405	P2RX1	1.25828	0.137554	0.208292	0.054995	0.322118	1.22702e-10	2.8755e-09	6	8	8	B1	Spleen (GTEx)	EpiXcan	0.999944	spleen	0.999981
794	ENSG00000179632	MAF1	-1.25826	-0.309525	0.208299	0.0117148	0.0501625	0.0211095	0.0963559	7	10	10	B1	Spleen (GTEx)	EpiXcan	0.999944	spleen	0.999981
795	ENSG00000214941	ZSWIM7	1.25801	0.117264	0.208387	0.136163	0.57642	9.95889e-26	1.63595e-23	45	55	55	B1	Spleen (GTEx)	EpiXcan	0.999944	spleen	0.999981
796	ENSG00000156931	VPS8	1.25758	0.143357	0.208543	0.070502	0.135546	3.56311e-05	0.000307679	34	40	40	B1	Spleen (GTEx)	EpiXcan	0.999944	spleen	0.999981
797	ENSG00000216937	CCDC7	-1.25701	-0.206099	0.20875	0.0365417	0.0138144	0.229476	0.668339	26	31	31	B1	Spleen (GTEx)	EpiXcan	0.999944	spleen	0.999981
798	ENSG00000167595	PROSER3	-1.25691	-0.284341	0.208785	0.0155032	0.141475	5.57186e-05	0.000457377	8	12	12	B1	Spleen (GTEx)	EpiXcan	0.999944	spleen	0.999981
799	ENSG00000158669	GPAT4	-1.2558	-0.329348	0.209188	0.0118566	0.0123568	0.262938	0.727035	12	14	14	B1	Spleen (GTEx)	EpiXcan	0.999944	spleen	0.999981
800	ENSG00000091009	RBM27	1.25555	0.249371	0.209281	0.0460713	0.02427	0.112975	0.397048	28	32	32	B1	Spleen (GTEx)	EpiXcan	0.999944	spleen	0.999981
801	ENSG00000237037	NDUFA6-AS1	1.25543	0.158995	0.209322	0.0623278	0.193164	2.13788e-06	2.37892e-05	34	47	47	B1	Spleen (GTEx)	EpiXcan	0.999944	spleen	0.999981
802	ENSG00000137513	NARS2	1.25542	0.23121	0.209325	0.0206373	0.13412	7.61711e-05	0.0006109	14	20	20	B1	Spleen (GTEx)	EpiXcan	0.999944	spleen	0.999981
803	ENSG00000164663	USP49	-1.2547	-0.168661	0.209589	0.0644273	0.0517832	0.0185689	0.0862249	21	23	23	B1	Spleen (GTEx)	EpiXcan	0.999944	spleen	0.999981
804	ENSG00000113532	ST8SIA4	-1.2533	-0.303586	0.210096	0.0354998	0.0534207	0.0182778	0.0850142	12	13	13	B1	Spleen (GTEx)	EpiXcan	0.999944	spleen	0.999981
805	ENSG00000254635	WAC-AS1	-1.2529	-0.661355	0.210242	0.00448661	0.0277386	0.0918983	0.336262	2	2	2	B1	Spleen (GTEx)	EpiXcan	0.999944	spleen	0.999981
806	ENSG00000138346	DNA2	1.25261	0.128279	0.210347	0.0921223	0.303907	1.08364e-10	2.55588e-09	61	76	76	B1	Spleen (GTEx)	EpiXcan	0.999944	spleen	0.999981
807	ENSG00000213516	RBMXL1	1.25252	0.158644	0.210381	0.0482143	0.125535	0.000121649	0.000939484	18	22	22	B1	Spleen (GTEx)	EpiXcan	0.999944	spleen	0.999981
808	ENSG00000183323	CCDC125	1.24804	0.102095	0.212018	0.179395	0.334297	2.03147e-11	5.34188e-10	37	43	43	B1	Spleen (GTEx)	EpiXcan	0.999944	spleen	0.999981
809	ENSG00000204428	LY6G5C	1.24737	0.0524823	0.212261	0.372089	0.39366	5.36429e-14	1.93045e-12	53	64	64	B1	Spleen (GTEx)	EpiXcan	0.999944	spleen	0.999981
810	ENSG00000140471	LINS1	-1.247	-0.114191	0.212396	0.143391	0.189069	2.36021e-06	2.59903e-05	31	39	39	B1	Spleen (GTEx)	EpiXcan	0.999944	spleen	0.999981
811	ENSG00000189190	ZNF600	1.24649	0.0813384	0.212584	0.356139	0.402332	8.10266e-16	3.66141e-14	64	78	78	B1	Spleen (GTEx)	EpiXcan	0.999944	spleen	0.999981
812	ENSG00000244482	LILRA6	-1.24596	-0.262301	0.21278	0.0367968	0.0480137	0.0241336	0.108342	20	26	26	B1	Spleen (GTEx)	EpiXcan	0.999944	spleen	0.999981
813	ENSG00000180611	MB21D2	1.24574	0.320524	0.212861	0.0209982	0.0653524	0.00581079	0.0306753	9	11	11	B1	Spleen (GTEx)	EpiXcan	0.999944	spleen	0.999981
814	ENSG00000185049	NELFA	1.24525	0.323772	0.213042	0.0213874	0.0211474	0.142767	0.476447	11	13	13	B1	Spleen (GTEx)	EpiXcan	0.999944	spleen	0.999981
815	ENSG00000011405	PIK3C2A	-1.24503	-0.521155	0.213119	0.00813137	0.0284394	0.0800185	0.299785	2	3	3	B1	Spleen (GTEx)	EpiXcan	0.999944	spleen	0.999981
816	ENSG00000148057	IDNK	-1.24464	-0.256726	0.213265	0.0206335	0.0116917	0.264313	0.72958	21	26	26	B1	Spleen (GTEx)	EpiXcan	0.999944	spleen	0.999981
817	ENSG00000197580	BCO2	-1.24398	-0.188845	0.213508	0.0330339	0.100944	0.000908424	0.00576823	9	12	12	B1	Spleen (GTEx)	EpiXcan	0.999944	spleen	0.999981
818	ENSG00000184990	SIVA1	-1.24221	-0.156063	0.214157	0.0959305	0.0182281	0.167939	0.536721	43	54	54	B1	Spleen (GTEx)	EpiXcan	0.999944	spleen	0.999981
819	ENSG00000251364	AC107884.1	1.24219	0.178014	0.214167	0.0458041	0.0688789	0.0065029	0.0339185	12	14	14	B1	Spleen (GTEx)	EpiXcan	0.999944	spleen	0.999981
820	ENSG00000169991	IFFO2	1.24182	0.066287	0.214304	0.40158	0.0393586	0.0374611	0.159084	122	136	136	B1	Spleen (GTEx)	EpiXcan	0.999944	spleen	0.999981
821	ENSG00000162813	BPNT1	-1.2409	-0.0699653	0.214642	0.20004	0.0145031	0.196712	0.601949	51	62	62	B1	Spleen (GTEx)	EpiXcan	0.999944	spleen	0.999981
822	ENSG00000081665	ZNF506	-1.23988	-0.142482	0.215019	0.0685403	0.169558	5.18932e-06	5.36332e-05	30	41	41	B1	Spleen (GTEx)	EpiXcan	0.999944	spleen	0.999981
823	ENSG00000120913	PDLIM2	-1.23957	-1.10902	0.215133	0.000989494	0.0129567	0.242775	0.693366	6	7	7	B1	Spleen (GTEx)	EpiXcan	0.999944	spleen	0.999981
824	ENSG00000171503	ETFDH	-1.23952	-0.232849	0.215153	0.0276092	0.0499377	0.0176413	0.0824936	4	4	4	B1	Spleen (GTEx)	EpiXcan	0.999944	spleen	0.999981
825	ENSG00000160392	C19orf47	-1.23937	-0.13264	0.215207	0.0603446	0.0496119	0.0217116	0.0988456	21	26	26	B1	Spleen (GTEx)	EpiXcan	0.999944	spleen	0.999981
826	ENSG00000171813	PWWP2B	1.2385	0.228604	0.215531	0.0269624	0.0816299	0.00222949	0.0130253	18	28	28	B1	Spleen (GTEx)	EpiXcan	0.999944	spleen	0.999981
827	ENSG00000166762	CATSPER2	-1.23737	-0.0999743	0.21595	0.173645	0.118388	0.000184358	0.00136998	77	81	81	B1	Spleen (GTEx)	EpiXcan	0.999944	spleen	0.999981
828	ENSG00000065600	TMEM206	-1.23699	-0.25935	0.216091	0.0273913	0.0910395	0.0014671	0.00893768	10	13	13	B1	Spleen (GTEx)	EpiXcan	0.999944	spleen	0.999981
829	ENSG00000007202	KIAA0100	1.23652	0.130507	0.216265	0.0583312	0.0535245	0.0157974	0.0746208	20	25	25	B1	Spleen (GTEx)	EpiXcan	0.999944	spleen	0.999981
830	ENSG00000152642	GPD1L	-1.23624	-0.170838	0.216371	0.0540592	0.0973524	0.000897504	0.00570407	24	27	27	B1	Spleen (GTEx)	EpiXcan	0.999944	spleen	0.999981
831	ENSG00000205464	ATP6AP1L	-1.23606	-0.0665551	0.216435	0.29357	0.65994	5.32487e-31	1.61633e-28	15	22	22	B1	Spleen (GTEx)	EpiXcan	0.999944	spleen	0.999981
832	ENSG00000120314	WDR55	-1.23459	-0.13155	0.216985	0.0782439	0.0243522	0.112796	0.396716	26	32	32	B1	Spleen (GTEx)	EpiXcan	0.999944	spleen	0.999981
833	ENSG00000147677	EIF3H	-1.23406	-0.589839	0.217181	0.00350679	0.027534	0.0861852	0.318951	7	9	9	B1	Spleen (GTEx)	EpiXcan	0.999944	spleen	0.999981
834	ENSG00000106571	GLI3	1.23399	0.170463	0.217208	0.0472246	0.0412105	0.0369386	0.157104	31	36	36	B1	Spleen (GTEx)	EpiXcan	0.999944	spleen	0.999981
835	ENSG00000188921	HACD4	-1.23385	-0.15475	0.217257	0.067346	0.140148	5.6537e-05	0.00046355	11	11	11	B1	Spleen (GTEx)	EpiXcan	0.999944	spleen	0.999981
836	ENSG00000072864	NDE1	1.2336	0.145583	0.217354	0.0922044	0.223145	1.57799e-07	2.16652e-06	21	25	25	B1	Spleen (GTEx)	EpiXcan	0.999944	spleen	0.999981
837	ENSG00000183250	LINC01547	1.23351	0.224789	0.217385	0.0255567	0.0340777	0.0588286	0.233293	9	10	10	B1	Spleen (GTEx)	EpiXcan	0.999944	spleen	0.999981
838	ENSG00000149308	NPAT	-1.23282	-0.394367	0.217645	0.0167292	0.0178329	0.178113	0.560258	12	13	13	B1	Spleen (GTEx)	EpiXcan	0.999944	spleen	0.999981
839	ENSG00000166845	C18orf54	1.23243	0.0582728	0.217788	0.45982	0.157107	1.07212e-05	0.000103742	226	260	260	B1	Spleen (GTEx)	EpiXcan	0.999944	spleen	0.999981
840	ENSG00000148229	POLE3	-1.23038	-0.102263	0.218555	0.11055	0.096385	0.00117637	0.00733618	35	40	40	B1	Spleen (GTEx)	EpiXcan	0.999944	spleen	0.999981
841	ENSG00000189362	NEMP2	-1.22991	-0.233687	0.21873	0.0225425	0.0183035	0.167838	0.536521	24	32	32	B1	Spleen (GTEx)	EpiXcan	0.999944	spleen	0.999981
842	ENSG00000105383	CD33	1.22892	0.990599	0.2191	0.00121066	0.0155665	0.149737	0.492893	1	1	1	B1	Spleen (GTEx)	EpiXcan	0.999944	spleen	0.999981
843	ENSG00000188312	CENPP	-1.22838	-0.106782	0.219306	0.111919	0.213363	3.92233e-07	4.97886e-06	25	29	29	B1	Spleen (GTEx)	EpiXcan	0.999944	spleen	0.999981
844	ENSG00000272636	DOC2B	-1.22823	-0.732963	0.219361	0.00235985	0.0439366	0.0313226	0.136333	7	14	14	B1	Spleen (GTEx)	EpiXcan	0.999944	spleen	0.999981
845	ENSG00000175505	CLCF1	-1.22706	-0.194389	0.219799	0.0676193	0.0585218	0.0116415	0.0573168	32	42	42	B1	Spleen (GTEx)	EpiXcan	0.999944	spleen	0.999981
846	ENSG00000161912	ADCY10P1	1.22695	0.130617	0.219842	0.0786978	0.253023	7.82055e-09	1.35314e-07	13	14	14	B1	Spleen (GTEx)	EpiXcan	0.999944	spleen	0.999981
847	ENSG00000183793	NPIPA5	-1.22559	-0.183245	0.220353	0.0781474	0.362782	8.30932e-13	2.65499e-11	14	23	23	B1	Spleen (GTEx)	EpiXcan	0.999944	spleen	0.999981
848	ENSG00000128294	TPST2	1.22557	0.213335	0.22036	0.0241913	0.150979	3.55032e-05	0.000307144	3	4	4	B1	Spleen (GTEx)	EpiXcan	0.999944	spleen	0.999981
849	ENSG00000177469	CAVIN1	-1.2252	-0.653763	0.2205	0.00374168	0.0223743	0.106806	0.378979	1	2	2	B1	Spleen (GTEx)	EpiXcan	0.999944	spleen	0.999981
850	ENSG00000188493	C19orf54	1.22517	0.092615	0.220512	0.136363	0.114601	0.000286927	0.00202751	42	58	58	B1	Spleen (GTEx)	EpiXcan	0.999944	spleen	0.999981
851	ENSG00000185904	LINC00839	-1.22215	-0.157788	0.221651	0.0886121	0.162072	7.6245e-06	7.57191e-05	10	11	11	B1	Spleen (GTEx)	EpiXcan	0.999944	spleen	0.999981
852	ENSG00000125843	AP5S1	-1.2213	-1.34163	0.221973	0.00066127	0.028733	0.0831693	0.309843	5	5	5	B1	Spleen (GTEx)	EpiXcan	0.999944	spleen	0.999981
853	ENSG00000107130	NCS1	-1.22126	-0.195252	0.221988	0.0224595	0.0100598	0.311168	0.799125	19	28	28	B1	Spleen (GTEx)	EpiXcan	0.999944	spleen	0.999981
854	ENSG00000103335	PIEZO1	1.22115	0.311816	0.222031	0.0189959	0.03032	0.0683342	0.264674	8	10	10	B1	Spleen (GTEx)	EpiXcan	0.999944	spleen	0.999981
855	ENSG00000166004	CEP295	1.22082	0.421253	0.222153	0.00750203	0.0131953	0.239	0.687222	4	4	4	B1	Spleen (GTEx)	EpiXcan	0.999944	spleen	0.999981
856	ENSG00000260401	AP002761.4	1.22042	0.178929	0.222304	0.042394	0.0304918	0.053617	0.21675	25	33	33	B1	Spleen (GTEx)	EpiXcan	0.999944	spleen	0.999981
857	ENSG00000240291	AL450384.2	1.22003	0.0685073	0.222453	0.204776	0.52363	1.91352e-20	1.59991e-18	19	25	25	B1	Spleen (GTEx)	EpiXcan	0.999944	spleen	0.999981
858	ENSG00000129595	EPB41L4A	-1.2195	-0.132143	0.222655	0.0669223	0.175243	9.34168e-07	1.11964e-05	11	14	14	B1	Spleen (GTEx)	EpiXcan	0.999944	spleen	0.999981
859	ENSG00000267080	ASB16-AS1	1.2188	0.12551	0.222921	0.108514	0.130067	7.25971e-05	0.0005856	23	30	30	B1	Spleen (GTEx)	EpiXcan	0.999944	spleen	0.999981
860	ENSG00000176945	MUC20	1.21863	0.0939468	0.222985	0.252106	0.313736	6.88417e-13	2.21995e-11	131	150	150	B1	Spleen (GTEx)	EpiXcan	0.999944	spleen	0.999981
861	ENSG00000115364	MRPL19	1.21695	0.132569	0.223624	0.0865869	0.294239	1.68884e-10	3.84686e-09	10	15	15	B1	Spleen (GTEx)	EpiXcan	0.999944	spleen	0.999981
862	ENSG00000188993	LRRC66	1.21656	0.248282	0.223771	0.0294529	0.0606848	0.0108102	0.0536867	19	23	23	B1	Spleen (GTEx)	EpiXcan	0.999944	spleen	0.999981
863	ENSG00000112039	FANCE	-1.21634	-0.174425	0.223854	0.0378299	0.0113389	0.27659	0.750557	36	42	42	B1	Spleen (GTEx)	EpiXcan	0.999944	spleen	0.999981
864	ENSG00000060138	YBX3	1.21622	0.329648	0.2239	0.00995872	0.0326825	0.0580184	0.230861	1	2	2	B1	Spleen (GTEx)	EpiXcan	0.999944	spleen	0.999981
865	ENSG00000164880	INTS1	-1.21611	-0.108542	0.223942	0.178768	0.361471	1.74012e-17	9.7189e-16	5	8	8	B1	Spleen (GTEx)	EpiXcan	0.999944	spleen	0.999981
866	ENSG00000185344	ATP6V0A2	1.21585	0.270041	0.224042	0.0190489	0.0443305	0.0298649	0.130845	6	6	6	B1	Spleen (GTEx)	EpiXcan	0.999944	spleen	0.999981
867	ENSG00000076944	STXBP2	-1.21521	-0.387366	0.224286	0.00888449	0.021009	0.137231	0.462728	4	5	5	B1	Spleen (GTEx)	EpiXcan	0.999944	spleen	0.999981
868	ENSG00000070444	MNT	-1.2149	-0.46712	0.224403	0.0037237	0.0295376	0.0829304	0.309118	5	8	8	B1	Spleen (GTEx)	EpiXcan	0.999944	spleen	0.999981
869	ENSG00000204634	TBC1D8	-1.21409	-0.162124	0.224712	0.0490134	0.0827054	0.00271347	0.0155407	14	22	22	B1	Spleen (GTEx)	EpiXcan	0.999944	spleen	0.999981
870	ENSG00000083093	PALB2	1.21297	0.166305	0.22514	0.0625753	0.19271	1.24945e-06	1.46237e-05	36	43	43	B1	Spleen (GTEx)	EpiXcan	0.999944	spleen	0.999981
871	ENSG00000076706	MCAM	1.21227	0.234431	0.225407	0.0296212	0.0872141	0.00228161	0.0132908	6	6	6	B1	Spleen (GTEx)	EpiXcan	0.999944	spleen	0.999981
872	ENSG00000181827	RFX7	-1.21221	-0.12887	0.22543	0.0898846	0.105649	0.000678987	0.00444477	29	35	35	B1	Spleen (GTEx)	EpiXcan	0.999944	spleen	0.999981
873	ENSG00000144331	ZNF385B	-1.21125	-1.13983	0.2258	0.00136922	0.0171981	0.172259	0.54702	1	1	1	B1	Spleen (GTEx)	EpiXcan	0.999944	spleen	0.999981
874	ENSG00000168481	LGI3	-1.21074	-0.0745514	0.225995	0.17707	0.171249	8.92969e-06	8.76214e-05	25	35	35	B1	Spleen (GTEx)	EpiXcan	0.999944	spleen	0.999981
875	ENSG00000126003	PLAGL2	1.21021	0.255244	0.2262	0.0377629	0.0256397	0.10683	0.378979	18	22	22	B1	Spleen (GTEx)	EpiXcan	0.999944	spleen	0.999981
876	ENSG00000175182	FAM131A	-1.20969	-0.374776	0.226399	0.0169447	0.0328559	0.0532141	0.215438	9	9	9	B1	Spleen (GTEx)	EpiXcan	0.999944	spleen	0.999981
877	ENSG00000064933	PMS1	-1.2096	-0.14473	0.226432	0.0858242	0.0798373	0.00357988	0.0198909	29	36	36	B1	Spleen (GTEx)	EpiXcan	0.999944	spleen	0.999981
878	ENSG00000105875	WDR91	-1.20948	-0.146139	0.226478	0.0739876	0.198127	7.56793e-07	9.15693e-06	21	27	27	B1	Spleen (GTEx)	EpiXcan	0.999944	spleen	0.999981
879	ENSG00000134371	CDC73	-1.20812	-1.29964	0.227	0.00085262	0.0240619	0.100686	0.361316	1	1	1	B1	Spleen (GTEx)	EpiXcan	0.999944	spleen	0.999981
880	ENSG00000141627	DYM	-1.20804	-0.452119	0.227032	0.00630523	0.0424292	0.0319244	0.13878	6	7	7	B1	Spleen (GTEx)	EpiXcan	0.999944	spleen	0.999981
881	ENSG00000226950	DANCR	1.20703	0.214213	0.22742	0.0680254	0.0740559	0.00417657	0.0228786	35	40	40	B1	Spleen (GTEx)	EpiXcan	0.999944	spleen	0.999981
882	ENSG00000260804	LINC01963	1.20677	0.132353	0.227522	0.0756227	0.101078	2.80622e-05	0.00024831	6	7	7	B1	Spleen (GTEx)	EpiXcan	0.999944	spleen	0.999981
883	ENSG00000160199	PKNOX1	-1.2064	-0.186278	0.227664	0.0262743	0.0407622	0.0346539	0.148975	11	15	15	B1	Spleen (GTEx)	EpiXcan	0.999944	spleen	0.999981
884	ENSG00000179242	CDH4	-1.20631	-0.214379	0.227697	0.0313273	0.0112202	0.273721	0.745894	7	9	9	B1	Spleen (GTEx)	EpiXcan	0.999944	spleen	0.999981
885	ENSG00000141560	FN3KRP	-1.20544	-0.0764397	0.228034	0.17928	0.42293	3.40253e-15	1.43968e-13	29	37	37	B1	Spleen (GTEx)	EpiXcan	0.999944	spleen	0.999981
886	ENSG00000181638	ZFP41	-1.20523	-0.162529	0.228114	0.0482425	0.130745	2.05418e-05	0.00018613	14	18	18	B1	Spleen (GTEx)	EpiXcan	0.999944	spleen	0.999981
887	ENSG00000159840	ZYX	-1.20442	-0.288336	0.228428	0.0142188	0.106412	0.000415719	0.00283294	7	9	9	B1	Spleen (GTEx)	EpiXcan	0.999944	spleen	0.999981
888	ENSG00000129933	MAU2	1.20405	0.170839	0.228572	0.0529743	0.0739367	0.00304479	0.0171706	23	29	29	B1	Spleen (GTEx)	EpiXcan	0.999944	spleen	0.999981
889	ENSG00000171806	METTL18	1.2039	0.079265	0.228627	0.310658	0.574008	8.61449e-25	1.19093e-22	39	44	44	B1	Spleen (GTEx)	EpiXcan	0.999944	spleen	0.999981
890	ENSG00000164068	RNF123	-1.20272	-1.3156	0.229083	0.000687715	0.103647	0.000890359	0.0056664	3	6	6	B1	Spleen (GTEx)	EpiXcan	0.999944	spleen	0.999981
891	ENSG00000122694	GLIPR2	1.20272	0.259852	0.229086	0.018848	0.0489477	0.0210539	0.096196	8	12	12	B1	Spleen (GTEx)	EpiXcan	0.999944	spleen	0.999981
892	ENSG00000138439	FAM117B	1.20183	0.0595147	0.229429	0.0928586	0.0543657	0.0167103	0.0786405	43	48	48	B1	Spleen (GTEx)	EpiXcan	0.999944	spleen	0.999981
893	ENSG00000143387	CTSK	-1.20125	-0.23257	0.229655	0.0248268	0.054462	0.0154306	0.0730118	33	41	41	B1	Spleen (GTEx)	EpiXcan	0.999944	spleen	0.999981
894	ENSG00000130528	HRC	-1.20064	-0.1498	0.22989	0.0641761	0.318184	1.84145e-10	4.16054e-09	4	5	5	B1	Spleen (GTEx)	EpiXcan	0.999944	spleen	0.999981
895	ENSG00000143158	MPC2	1.19969	0.631181	0.230261	0.00380228	0.0267889	0.0892135	0.328331	4	5	5	B1	Spleen (GTEx)	EpiXcan	0.999944	spleen	0.999981
896	ENSG00000166002	SMCO4	1.19886	0.198211	0.230584	0.0342066	0.0640619	0.00851357	0.043385	29	33	33	B1	Spleen (GTEx)	EpiXcan	0.999944	spleen	0.999981
897	ENSG00000085382	HACE1	1.19812	0.313749	0.230871	0.00996586	0.0160256	0.193671	0.596301	29	37	37	B1	Spleen (GTEx)	EpiXcan	0.999944	spleen	0.999981
898	ENSG00000142102	PGGHG	-1.19803	-0.294992	0.230904	0.0190547	0.119709	5.53044e-05	0.00045478	2	3	3	B1	Spleen (GTEx)	EpiXcan	0.999944	spleen	0.999981
899	ENSG00000093000	NUP50	-1.19642	-0.154067	0.231533	0.0554116	0.156006	1.22241e-05	0.000116668	29	36	36	B1	Spleen (GTEx)	EpiXcan	0.999944	spleen	0.999981
900	ENSG00000105287	PRKD2	-1.19484	-1.28578	0.232151	0.00105636	0.0866894	0.00118825	0.00740033	4	7	7	B1	Spleen (GTEx)	EpiXcan	0.999944	spleen	0.999981
901	ENSG00000154001	PPP2R5E	-1.19457	-0.129969	0.232256	0.113724	0.0226376	0.121864	0.421707	48	51	51	B1	Spleen (GTEx)	EpiXcan	0.999944	spleen	0.999981
902	ENSG00000170919	TPT1-AS1	1.19439	1.97982	0.232325	0.000229846	0.0164871	0.196522	0.601696	2	3	3	B1	Spleen (GTEx)	EpiXcan	0.999944	spleen	0.999981
903	ENSG00000204178	TMEM57	1.19426	0.18595	0.232375	0.0436247	0.0217007	0.128559	0.439321	12	13	13	B1	Spleen (GTEx)	EpiXcan	0.999944	spleen	0.999981
904	ENSG00000253982	AC100810.1	-1.19341	-0.126293	0.232708	0.084937	0.306974	2.28744e-10	5.05373e-09	24	32	32	B1	Spleen (GTEx)	EpiXcan	0.999944	spleen	0.999981
905	ENSG00000242616	GNG10	-1.1931	-0.196647	0.232831	0.037556	0.220136	3.37152e-08	5.20758e-07	12	16	16	B1	Spleen (GTEx)	EpiXcan	0.999944	spleen	0.999981
906	ENSG00000158882	TOMM40L	1.19267	0.261961	0.232998	0.0183822	0.0237752	0.114233	0.400462	9	10	10	B1	Spleen (GTEx)	EpiXcan	0.999944	spleen	0.999981
907	ENSG00000108950	FAM20A	-1.19196	-0.139177	0.233279	0.0917024	0.210737	5.60953e-08	8.33254e-07	11	12	12	B1	Spleen (GTEx)	EpiXcan	0.999944	spleen	0.999981
908	ENSG00000228486	LINC01125	1.19148	0.280927	0.233467	0.0206306	0.0130351	0.2281	0.665474	16	20	20	B1	Spleen (GTEx)	EpiXcan	0.999944	spleen	0.999981
909	ENSG00000144036	EXOC6B	1.19073	0.226912	0.23376	0.0400685	0.0135373	0.230498	0.670508	14	18	18	B1	Spleen (GTEx)	EpiXcan	0.999944	spleen	0.999981
910	ENSG00000122783	C7orf49	-1.19054	-0.237458	0.233834	0.0249531	0.102779	0.000838204	0.00536873	5	5	5	B1	Spleen (GTEx)	EpiXcan	0.999944	spleen	0.999981
911	ENSG00000235652	AL356599.1	1.19048	0.198776	0.233857	0.0459142	0.0794095	0.00287418	0.0163471	26	30	30	B1	Spleen (GTEx)	EpiXcan	0.999944	spleen	0.999981
912	ENSG00000143575	HAX1	1.18953	0.35715	0.234231	0.00946827	0.0113103	0.286246	0.764509	9	12	12	B1	Spleen (GTEx)	EpiXcan	0.999944	spleen	0.999981
913	ENSG00000129596	CDO1	-1.18878	-0.228079	0.234526	0.023985	0.0399381	0.0367626	0.156451	4	5	5	B1	Spleen (GTEx)	EpiXcan	0.999944	spleen	0.999981
914	ENSG00000269867	AC010326.3	-1.18823	-0.119666	0.234744	0.0829741	0.122407	0.000230056	0.00166009	41	51	51	B1	Spleen (GTEx)	EpiXcan	0.999944	spleen	0.999981
915	ENSG00000111666	CHPT1	1.18737	0.103676	0.235081	0.1797	0.20474	9.78037e-07	1.16821e-05	39	44	44	B1	Spleen (GTEx)	EpiXcan	0.999944	spleen	0.999981
916	ENSG00000225889	AC012368.1	-1.18583	-0.160941	0.235689	0.0612317	0.0356867	0.0511016	0.207906	9	10	10	B1	Spleen (GTEx)	EpiXcan	0.999944	spleen	0.999981
917	ENSG00000180479	ZNF571	-1.18485	-0.159873	0.236077	0.0521103	0.0263259	0.0980733	0.354124	25	31	31	B1	Spleen (GTEx)	EpiXcan	0.999944	spleen	0.999981
918	ENSG00000146267	FAXC	1.18412	0.257509	0.236365	0.0262543	0.090228	0.00165511	0.00994848	3	3	3	B1	Spleen (GTEx)	EpiXcan	0.999944	spleen	0.999981
919	ENSG00000131845	ZNF304	-1.18358	-0.10139	0.236581	0.108097	0.435948	2.37736e-16	1.16067e-14	22	28	28	B1	Spleen (GTEx)	EpiXcan	0.999944	spleen	0.999981
920	ENSG00000170647	TMEM133	1.18353	2.70502	0.2366	0.000155246	0.0105988	0.298977	0.783376	1	1	1	B1	Spleen (GTEx)	EpiXcan	0.999944	spleen	0.999981
921	ENSG00000160999	SH2B2	-1.18275	-0.0799856	0.236909	0.229784	0.0165536	0.190737	0.589739	90	106	106	B1	Spleen (GTEx)	EpiXcan	0.999944	spleen	0.999981
922	ENSG00000243317	C7orf73	1.18227	0.747384	0.2371	0.00254369	0.0135248	0.23697	0.682793	1	2	2	B1	Spleen (GTEx)	EpiXcan	0.999944	spleen	0.999981
923	ENSG00000167123	CERCAM	1.18205	0.0895412	0.237184	0.0823177	0.0670826	0.0064514	0.0337003	26	31	31	B1	Spleen (GTEx)	EpiXcan	0.999944	spleen	0.999981
924	ENSG00000197747	S100A10	-1.18137	-0.108926	0.237456	0.0838589	0.352228	4.73206e-12	1.36235e-10	6	7	7	B1	Spleen (GTEx)	EpiXcan	0.999944	spleen	0.999981
925	ENSG00000138593	SECISBP2L	-1.18126	-0.505581	0.237499	0.00561814	0.0124923	0.254766	0.714031	7	7	7	B1	Spleen (GTEx)	EpiXcan	0.999944	spleen	0.999981
926	ENSG00000132305	IMMT	-1.18108	-0.106981	0.237571	0.101478	0.275479	8.57758e-10	1.7383e-08	18	22	22	B1	Spleen (GTEx)	EpiXcan	0.999944	spleen	0.999981
927	ENSG00000163945	UVSSA	-1.18066	-0.0960139	0.237736	0.195652	0.357044	1.28553e-12	4.02464e-11	33	45	45	B1	Spleen (GTEx)	EpiXcan	0.999944	spleen	0.999981
928	ENSG00000205707	ETFRF1	-1.1801	-0.110157	0.237961	0.150304	0.123675	0.000237986	0.00171179	52	63	63	B1	Spleen (GTEx)	EpiXcan	0.999944	spleen	0.999981
929	ENSG00000115523	GNLY	1.17967	0.211502	0.238131	0.0222507	0.055453	0.0138361	0.0665726	11	16	16	B1	Spleen (GTEx)	EpiXcan	0.999944	spleen	0.999981
930	ENSG00000109775	UFSP2	-1.17811	-0.123091	0.238751	0.0818885	0.214955	2.87697e-07	3.74147e-06	8	11	11	B1	Spleen (GTEx)	EpiXcan	0.999944	spleen	0.999981
931	ENSG00000124920	MYRF	1.17759	0.111945	0.238959	0.0986212	0.146269	1.31918e-05	0.00012478	15	16	16	B1	Spleen (GTEx)	EpiXcan	0.999944	spleen	0.999981
932	ENSG00000196167	COLCA1	-1.17681	-0.0646203	0.23927	0.308703	0.477728	1.22136e-18	7.85893e-17	27	30	30	B1	Spleen (GTEx)	EpiXcan	0.999944	spleen	0.999981
933	ENSG00000077942	FBLN1	1.17658	0.14158	0.239362	0.0627897	0.0106812	0.295971	0.779303	27	31	31	B1	Spleen (GTEx)	EpiXcan	0.999944	spleen	0.999981
934	ENSG00000198185	ZNF334	1.17632	0.0588733	0.239466	0.271841	0.483749	8.66768e-18	4.98053e-16	17	22	22	B1	Spleen (GTEx)	EpiXcan	0.999944	spleen	0.999981
935	ENSG00000140995	DEF8	-1.17613	-0.162645	0.239543	0.0328257	0.0535959	0.0141791	0.0679651	12	14	14	B1	Spleen (GTEx)	EpiXcan	0.999944	spleen	0.999981
936	ENSG00000153113	CAST	1.17596	0.0974924	0.239612	0.103418	0.305046	2.34204e-10	5.16619e-09	13	20	20	B1	Spleen (GTEx)	EpiXcan	0.999944	spleen	0.999981
937	ENSG00000115446	UNC50	-1.17564	-0.205236	0.239738	0.0288635	0.0485775	0.0232245	0.104844	9	10	10	B1	Spleen (GTEx)	EpiXcan	0.999944	spleen	0.999981
938	ENSG00000162729	IGSF8	1.17493	0.18092	0.240022	0.0332793	0.200477	5.34727e-07	6.64861e-06	8	12	12	B1	Spleen (GTEx)	EpiXcan	0.999944	spleen	0.999981
939	ENSG00000066777	ARFGEF1	-1.17471	-0.839734	0.24011	0.00204222	0.011291	0.287192	0.765426	5	6	6	B1	Spleen (GTEx)	EpiXcan	0.999944	spleen	0.999981
940	ENSG00000141698	NT5C3B	-1.1739	-0.0934713	0.240434	0.175779	0.450765	1.08613e-16	5.61689e-15	26	38	38	B1	Spleen (GTEx)	EpiXcan	0.999944	spleen	0.999981
941	ENSG00000135968	GCC2	-1.17371	-0.0738007	0.240513	0.168368	0.401854	1.15555e-14	4.57079e-13	23	28	28	B1	Spleen (GTEx)	EpiXcan	0.999944	spleen	0.999981
942	ENSG00000163933	RFT1	-1.17343	-0.0991811	0.240625	0.10259	0.20176	6.77549e-07	8.28425e-06	16	21	21	B1	Spleen (GTEx)	EpiXcan	0.999944	spleen	0.999981
943	ENSG00000272977	AL008721.2	-1.17255	-0.0543229	0.240978	0.274873	0.509372	5.52601e-21	4.82248e-19	28	32	32	B1	Spleen (GTEx)	EpiXcan	0.999944	spleen	0.999981
944	ENSG00000185112	FAM43A	1.17245	0.302617	0.241016	0.0197144	0.022031	0.12829	0.438595	10	13	13	B1	Spleen (GTEx)	EpiXcan	0.999944	spleen	0.999981
945	ENSG00000132823	OSER1	1.17173	0.120539	0.241306	0.069789	0.135705	0.000109778	0.000852521	17	20	20	B1	Spleen (GTEx)	EpiXcan	0.999944	spleen	0.999981
946	ENSG00000223496	EXOSC6	-1.17169	-0.408136	0.241323	0.00995133	0.0793889	0.00330075	0.0184797	3	4	4	B1	Spleen (GTEx)	EpiXcan	0.999944	spleen	0.999981
947	ENSG00000183255	PTTG1IP	-1.17153	-0.0847827	0.241388	0.212513	0.276809	4.92191e-10	1.04286e-08	59	82	82	B1	Spleen (GTEx)	EpiXcan	0.999944	spleen	0.999981
948	ENSG00000091157	WDR7	1.17108	0.400265	0.241566	0.0253849	0.0385328	0.0362718	0.154787	12	13	13	B1	Spleen (GTEx)	EpiXcan	0.999944	spleen	0.999981
949	ENSG00000241697	TMEFF1	-1.17078	-0.123283	0.241689	0.0708754	0.154945	2.79465e-05	0.000247443	24	29	29	B1	Spleen (GTEx)	EpiXcan	0.999944	spleen	0.999981
950	ENSG00000241106	HLA-DOB	-1.16995	-0.0834157	0.242021	0.218728	0.318219	4.4725e-11	1.12522e-09	19	21	21	B1	Spleen (GTEx)	EpiXcan	0.999944	spleen	0.999981
951	ENSG00000169180	XPO6	-1.16923	-0.23024	0.242313	0.035545	0.125411	0.000203245	0.0014866	14	15	15	B1	Spleen (GTEx)	EpiXcan	0.999944	spleen	0.999981
952	ENSG00000108771	DHX58	-1.16889	-0.157835	0.242446	0.0903144	0.0227842	0.123844	0.426759	33	41	41	B1	Spleen (GTEx)	EpiXcan	0.999944	spleen	0.999981
953	ENSG00000238045	AC009133.1	1.16874	0.542408	0.242508	0.0145522	0.01509	0.205415	0.619373	5	8	8	B1	Spleen (GTEx)	EpiXcan	0.999944	spleen	0.999981
954	ENSG00000239282	CASTOR1	-1.16809	-0.669977	0.242771	0.00308605	0.0135935	0.234353	0.677909	2	3	3	B1	Spleen (GTEx)	EpiXcan	0.999944	spleen	0.999981
955	ENSG00000111215	PRR4	1.16762	0.0982901	0.242961	0.127694	0.258948	4.30923e-09	7.77386e-08	29	37	37	B1	Spleen (GTEx)	EpiXcan	0.999944	spleen	0.999981
956	ENSG00000169826	CSGALNACT2	-1.16719	-0.139081	0.243134	0.0541918	0.207296	6.45235e-07	7.91688e-06	17	20	20	B1	Spleen (GTEx)	EpiXcan	0.999944	spleen	0.999981
957	ENSG00000255284	AP006621.3	1.16683	0.0504985	0.243279	0.53616	0.463376	3.0629e-19	2.15996e-17	47	61	61	B1	Spleen (GTEx)	EpiXcan	0.999944	spleen	0.999981
958	ENSG00000120341	SEC16B	1.16678	0.189884	0.2433	0.0336785	0.0134937	0.23744	0.683864	19	24	24	B1	Spleen (GTEx)	EpiXcan	0.999944	spleen	0.999981
959	ENSG00000204642	HLA-F	1.16653	0.165439	0.243399	0.0420767	0.156859	2.93297e-05	0.000258053	8	13	13	B1	Spleen (GTEx)	EpiXcan	0.999944	spleen	0.999981
960	ENSG00000140285	FGF7	-1.16545	-0.212492	0.243838	0.0359652	0.0516445	0.0165509	0.077969	41	46	46	B1	Spleen (GTEx)	EpiXcan	0.999944	spleen	0.999981
961	ENSG00000142632	ARHGEF19	1.16485	0.106625	0.244079	0.107808	0.518956	3.20837e-20	2.60456e-18	4	6	6	B1	Spleen (GTEx)	EpiXcan	0.999944	spleen	0.999981
962	ENSG00000214113	LYRM4	1.16352	0.507874	0.244619	0.00359468	0.0115569	0.280025	0.754576	31	40	40	B1	Spleen (GTEx)	EpiXcan	0.999944	spleen	0.999981
963	ENSG00000165912	PACSIN3	1.16325	0.0872511	0.244728	0.105437	0.21046	8.3739e-08	1.20541e-06	15	17	17	B1	Spleen (GTEx)	EpiXcan	0.999944	spleen	0.999981
964	ENSG00000247708	STX18-AS1	-1.16085	-0.0735256	0.245704	0.214772	0.255429	2.18351e-09	4.10341e-08	43	55	55	B1	Spleen (GTEx)	EpiXcan	0.999944	spleen	0.999981
965	ENSG00000229891	LINC01315	-1.16003	-0.0600529	0.246035	0.334975	0.13171	9.36811e-05	0.000738188	87	110	110	B1	Spleen (GTEx)	EpiXcan	0.999944	spleen	0.999981
966	ENSG00000196405	EVL	1.15933	0.183215	0.246323	0.0953374	0.0219557	0.132208	0.449592	34	37	37	B1	Spleen (GTEx)	EpiXcan	0.999944	spleen	0.999981
967	ENSG00000144791	LIMD1	-1.15856	-0.113147	0.246634	0.0878682	0.421465	1.12939e-15	4.97467e-14	10	16	16	B1	Spleen (GTEx)	EpiXcan	0.999944	spleen	0.999981
968	ENSG00000138829	FBN2	-1.15811	-0.118752	0.246819	0.0772653	0.229018	1.20069e-07	1.68495e-06	11	13	13	B1	Spleen (GTEx)	EpiXcan	0.999944	spleen	0.999981
969	ENSG00000140990	NDUFB10	-1.15771	-0.26819	0.246982	0.0197848	0.0188031	0.164849	0.529389	5	5	5	B1	Spleen (GTEx)	EpiXcan	0.999944	spleen	0.999981
970	ENSG00000170889	RPS9	-1.15766	-0.131541	0.247002	0.0916445	0.392445	1.61481e-13	5.49942e-12	6	7	7	B1	Spleen (GTEx)	EpiXcan	0.999944	spleen	0.999981
971	ENSG00000230074	AL162231.2	1.15675	0.166456	0.247376	0.0446041	0.120693	0.000145475	0.00110082	16	18	18	B1	Spleen (GTEx)	EpiXcan	0.999944	spleen	0.999981
972	ENSG00000145214	DGKQ	1.15664	0.0652165	0.247419	0.279449	0.576678	3.83159e-25	5.63164e-23	17	21	21	B1	Spleen (GTEx)	EpiXcan	0.999944	spleen	0.999981
973	ENSG00000213585	VDAC1	-1.15547	-0.155892	0.247897	0.0399088	0.0481667	0.0246849	0.110402	19	22	22	B1	Spleen (GTEx)	EpiXcan	0.999944	spleen	0.999981
974	ENSG00000136108	CKAP2	-1.15454	-0.0849545	0.248281	0.164373	0.416297	2.97146e-15	1.26882e-13	13	17	17	B1	Spleen (GTEx)	EpiXcan	0.999944	spleen	0.999981
975	ENSG00000156869	FRRS1	-1.15347	-0.180783	0.248715	0.0351485	0.015922	0.201884	0.612246	31	41	41	B1	Spleen (GTEx)	EpiXcan	0.999944	spleen	0.999981
976	ENSG00000090382	LYZ	-1.1531	-0.0778685	0.248868	0.187771	0.381243	2.96597e-13	9.81371e-12	50	58	58	B1	Spleen (GTEx)	EpiXcan	0.999944	spleen	0.999981
977	ENSG00000011007	ELOA	-1.15295	-0.0793498	0.248932	0.160372	0.303855	1.99022e-10	4.44631e-09	28	33	33	B1	Spleen (GTEx)	EpiXcan	0.999944	spleen	0.999981
978	ENSG00000170322	NFRKB	-1.15212	-0.254457	0.249271	0.0633721	0.153558	9.00653e-06	8.82514e-05	7	9	9	B1	Spleen (GTEx)	EpiXcan	0.999944	spleen	0.999981
979	ENSG00000132182	NUP210	1.15192	0.218889	0.249355	0.0304208	0.0222231	0.127854	0.437447	16	21	21	B1	Spleen (GTEx)	EpiXcan	0.999944	spleen	0.999981
980	ENSG00000270210	AC104695.2	-1.15108	-0.491815	0.2497	0.00419697	0.0260934	0.0941113	0.343218	1	1	1	B1	Spleen (GTEx)	EpiXcan	0.999944	spleen	0.999981
981	ENSG00000197375	SLC22A5	1.14984	0.105898	0.25021	0.0811044	0.25005	3.97187e-08	6.05451e-07	12	15	15	B1	Spleen (GTEx)	EpiXcan	0.999944	spleen	0.999981
982	ENSG00000130255	RPL36	1.14938	0.243804	0.250401	0.0320212	0.0217711	0.136943	0.462203	20	25	25	B1	Spleen (GTEx)	EpiXcan	0.999944	spleen	0.999981
983	ENSG00000138660	AP1AR	1.14928	0.295674	0.250441	0.0100308	0.0155924	0.210469	0.629692	10	11	11	B1	Spleen (GTEx)	EpiXcan	0.999944	spleen	0.999981
984	ENSG00000113119	TMCO6	-1.14714	-0.460969	0.251324	0.00475903	0.0189913	0.155713	0.508115	2	2	2	B1	Spleen (GTEx)	EpiXcan	0.999944	spleen	0.999981
985	ENSG00000128604	IRF5	-1.14676	-0.424312	0.251479	0.00725547	0.025544	0.0988821	0.356491	4	5	5	B1	Spleen (GTEx)	EpiXcan	0.999944	spleen	0.999981
986	ENSG00000243753	HLA-L	1.14542	0.0582422	0.252036	0.308846	0.547639	3.2877e-23	3.79389e-21	41	50	50	B1	Spleen (GTEx)	EpiXcan	0.999944	spleen	0.999981
987	ENSG00000178234	GALNT11	-1.14484	-0.280211	0.252275	0.0220925	0.042225	0.0347504	0.149344	12	13	13	B1	Spleen (GTEx)	EpiXcan	0.999944	spleen	0.999981
988	ENSG00000162946	DISC1	-1.14475	-0.151926	0.252313	0.0773018	0.135906	3.17546e-05	0.000277118	37	43	43	B1	Spleen (GTEx)	EpiXcan	0.999944	spleen	0.999981
989	ENSG00000166896	ATP23	-1.1439	-0.0634875	0.252666	0.285378	0.567473	4.32086e-23	4.94526e-21	22	27	27	B1	Spleen (GTEx)	EpiXcan	0.999944	spleen	0.999981
990	ENSG00000004700	RECQL	-1.14388	-0.0866496	0.252674	0.109026	0.238625	8.68046e-08	1.24569e-06	12	17	17	B1	Spleen (GTEx)	EpiXcan	0.999944	spleen	0.999981
991	ENSG00000135899	SP110	-1.14315	-0.414467	0.252975	0.0112589	0.0312689	0.0666377	0.259254	4	4	4	B1	Spleen (GTEx)	EpiXcan	0.999944	spleen	0.999981
992	ENSG00000105186	ANKRD27	1.14241	0.0832856	0.253285	0.125222	0.227954	8.02175e-08	1.1571e-06	15	18	18	B1	Spleen (GTEx)	EpiXcan	0.999944	spleen	0.999981
993	ENSG00000198843	SELENOT	1.14237	0.241387	0.253299	0.0269752	0.0411597	0.0310789	0.135401	11	16	16	B1	Spleen (GTEx)	EpiXcan	0.999944	spleen	0.999981
994	ENSG00000226380	AC016831.1	1.14236	0.167519	0.253306	0.0398554	0.0231485	0.115877	0.405002	15	19	19	B1	Spleen (GTEx)	EpiXcan	0.999944	spleen	0.999981
995	ENSG00000121039	RDH10	-1.14233	-0.0976314	0.253318	0.121949	0.092414	0.000889925	0.00566622	33	40	40	B1	Spleen (GTEx)	EpiXcan	0.999944	spleen	0.999981
996	ENSG00000155158	TTC39B	1.14173	0.139488	0.253565	0.0894304	0.228159	4.57822e-08	6.90342e-07	16	18	18	B1	Spleen (GTEx)	EpiXcan	0.999944	spleen	0.999981
997	ENSG00000196204	RNF216P1	1.13943	0.0815459	0.254522	0.164328	0.245522	1.55921e-08	2.54932e-07	19	30	30	B1	Spleen (GTEx)	EpiXcan	0.999944	spleen	0.999981
998	ENSG00000155380	SLC16A1	1.13882	0.183042	0.254777	0.0491943	0.129499	7.1292e-05	0.00057595	6	7	7	B1	Spleen (GTEx)	EpiXcan	0.999944	spleen	0.999981
999	ENSG00000168079	SCARA5	-1.13855	-0.193353	0.254892	0.0256869	0.143882	2.86048e-05	0.000252152	12	15	15	B1	Spleen (GTEx)	EpiXcan	0.999944	spleen	0.999981
1000	ENSG00000203875	SNHG5	-1.13843	-0.0475679	0.254941	0.532441	0.667587	1.79504e-31	5.96766e-29	19	21	21	B1	Spleen (GTEx)	EpiXcan	0.999944	spleen	0.999981
1001	ENSG00000101247	NDUFAF5	-1.13784	-0.275974	0.255189	0.0117637	0.0355822	0.0424267	0.177101	10	10	10	B1	Spleen (GTEx)	EpiXcan	0.999944	spleen	0.999981
1002	ENSG00000116198	CEP104	-1.13632	-0.111439	0.255822	0.10402	0.355382	5.66392e-12	1.60743e-10	17	21	21	B1	Spleen (GTEx)	EpiXcan	0.999944	spleen	0.999981
1003	ENSG00000177465	ACOT4	1.13587	0.271631	0.256012	0.018289	0.178804	2.87793e-06	3.12964e-05	10	14	14	B1	Spleen (GTEx)	EpiXcan	0.999944	spleen	0.999981
1004	ENSG00000168026	TTC21A	1.13568	0.0881779	0.25609	0.129962	0.192175	7.27115e-07	8.82077e-06	15	17	17	B1	Spleen (GTEx)	EpiXcan	0.999944	spleen	0.999981
1005	ENSG00000180543	TSPYL5	-1.13548	-0.0581571	0.256174	0.17375	0.17021	3.55065e-06	3.79325e-05	35	41	41	B1	Spleen (GTEx)	EpiXcan	0.999944	spleen	0.999981
1006	ENSG00000213760	ATP6V1G2	1.13497	0.137501	0.256386	0.0514565	0.117467	0.000284103	0.00201163	12	15	15	B1	Spleen (GTEx)	EpiXcan	0.999944	spleen	0.999981
1007	ENSG00000135124	P2RX4	1.13478	0.0736204	0.256469	0.242084	0.103495	0.000599564	0.00395825	63	72	72	B1	Spleen (GTEx)	EpiXcan	0.999944	spleen	0.999981
1008	ENSG00000161692	DBF4B	-1.13274	-0.156702	0.257322	0.0585471	0.152346	1.10119e-05	0.000106334	5	7	7	B1	Spleen (GTEx)	EpiXcan	0.999944	spleen	0.999981
1009	ENSG00000129562	DAD1	-1.1327	-0.123007	0.25734	0.0984081	0.169658	1.0431e-05	0.000101145	26	30	30	B1	Spleen (GTEx)	EpiXcan	0.999944	spleen	0.999981
1010	ENSG00000189350	TOGARAM2	1.13256	0.119124	0.257398	0.0615756	0.207198	7.67944e-07	9.26776e-06	8	8	8	B1	Spleen (GTEx)	EpiXcan	0.999944	spleen	0.999981
1011	ENSG00000079999	KEAP1	1.1316	0.219803	0.257804	0.0234038	0.0278999	0.0752238	0.285732	16	20	20	B1	Spleen (GTEx)	EpiXcan	0.999944	spleen	0.999981
1012	ENSG00000120129	DUSP1	-1.13127	-0.210994	0.257942	0.0372551	0.0504815	0.0213346	0.0972878	17	19	19	B1	Spleen (GTEx)	EpiXcan	0.999944	spleen	0.999981
1013	ENSG00000108839	ALOX12	1.13103	0.233961	0.258043	0.0113669	0.0202589	0.145677	0.483385	4	6	6	B1	Spleen (GTEx)	EpiXcan	0.999944	spleen	0.999981
1014	ENSG00000162104	ADCY9	-1.13068	-0.0752247	0.258188	0.184016	0.0411429	0.0336324	0.145255	46	59	59	B1	Spleen (GTEx)	EpiXcan	0.999944	spleen	0.999981
1015	ENSG00000166546	BEAN1	-1.13051	-0.0882052	0.258259	0.123598	0.169117	7.0923e-06	7.09891e-05	30	38	38	B1	Spleen (GTEx)	EpiXcan	0.999944	spleen	0.999981
1016	ENSG00000132846	ZBED3	1.13014	0.324686	0.258416	0.00974057	0.0127976	0.211413	0.631436	7	11	11	B1	Spleen (GTEx)	EpiXcan	0.999944	spleen	0.999981
1017	ENSG00000173991	TCAP	-1.12852	-0.855661	0.2591	0.0010396	0.0461342	0.0260198	0.115411	1	1	1	B1	Spleen (GTEx)	EpiXcan	0.999944	spleen	0.999981
1018	ENSG00000162885	B3GALNT2	1.12852	0.0934598	0.259101	0.0952488	0.123871	0.000211622	0.00154061	43	63	63	B1	Spleen (GTEx)	EpiXcan	0.999944	spleen	0.999981
1019	ENSG00000237945	LINC00649	-1.12825	-0.145157	0.259215	0.0422173	0.207264	3.34318e-07	4.28327e-06	7	8	8	B1	Spleen (GTEx)	EpiXcan	0.999944	spleen	0.999981
1020	ENSG00000173641	HSPB7	-1.12766	-0.116911	0.259464	0.144834	0.0106285	0.290116	0.770259	56	71	71	B1	Spleen (GTEx)	EpiXcan	0.999944	spleen	0.999981
1021	ENSG00000198690	FAN1	1.12745	0.106459	0.259553	0.112678	0.319357	1.53819e-10	3.52095e-09	9	10	10	B1	Spleen (GTEx)	EpiXcan	0.999944	spleen	0.999981
1022	ENSG00000203880	PCMTD2	1.1274	0.174334	0.259572	0.038254	0.0887659	0.000976732	0.00616551	11	12	12	B1	Spleen (GTEx)	EpiXcan	0.999944	spleen	0.999981
1023	ENSG00000243716	NPIPB5	-1.12638	-0.648163	0.260005	0.00449075	0.0127021	0.248799	0.703235	2	2	2	B1	Spleen (GTEx)	EpiXcan	0.999944	spleen	0.999981
1024	ENSG00000115355	CCDC88A	1.12603	0.0783949	0.260152	0.166652	0.285564	3.00542e-10	6.53656e-09	40	48	48	B1	Spleen (GTEx)	EpiXcan	0.999944	spleen	0.999981
1025	ENSG00000156398	SFXN2	-1.12567	-0.184709	0.260306	0.0279679	0.18426	3.03163e-06	3.28654e-05	17	21	21	B1	Spleen (GTEx)	EpiXcan	0.999944	spleen	0.999981
1026	ENSG00000157379	DHRS1	1.12314	0.091121	0.261376	0.121649	0.188374	1.45432e-06	1.67685e-05	26	28	28	B1	Spleen (GTEx)	EpiXcan	0.999944	spleen	0.999981
1027	ENSG00000176681	LRRC37A	-1.12313	-0.0697064	0.261381	0.35312	0.497045	5.06333e-19	3.41542e-17	93	108	108	B1	Spleen (GTEx)	EpiXcan	0.999944	spleen	0.999981
1028	ENSG00000198836	OPA1	-1.12183	-0.272647	0.261933	0.0236047	0.0147296	0.203466	0.615468	16	19	19	B1	Spleen (GTEx)	EpiXcan	0.999944	spleen	0.999981
1029	ENSG00000114251	WNT5A	1.12177	0.278841	0.261959	0.0165638	0.153242	1.54865e-05	0.000143967	13	18	18	B1	Spleen (GTEx)	EpiXcan	0.999944	spleen	0.999981
1030	ENSG00000138131	LOXL4	-1.1216	-0.182887	0.262031	0.0278223	0.0152011	0.20295	0.614571	18	20	20	B1	Spleen (GTEx)	EpiXcan	0.999944	spleen	0.999981
1031	ENSG00000100154	TTC28	1.12151	0.182619	0.262073	0.0234487	0.0110791	0.280095	0.754576	22	27	27	B1	Spleen (GTEx)	EpiXcan	0.999944	spleen	0.999981
1032	ENSG00000108312	UBTF	1.12139	0.205201	0.262123	0.0174792	0.0119101	0.22978	0.668838	12	14	14	B1	Spleen (GTEx)	EpiXcan	0.999944	spleen	0.999981
1033	ENSG00000054282	SDCCAG8	1.11999	0.132056	0.26272	0.0794958	0.239585	3.69299e-08	5.66651e-07	16	19	19	B1	Spleen (GTEx)	EpiXcan	0.999944	spleen	0.999981
1034	ENSG00000182134	TDRKH	-1.1195	-0.158119	0.262927	0.0436853	0.203476	2.30206e-07	3.04968e-06	11	17	17	B1	Spleen (GTEx)	EpiXcan	0.999944	spleen	0.999981
1035	ENSG00000154889	MPPE1	1.11867	0.0550536	0.263281	0.396028	0.563472	1.62799e-22	1.68382e-20	37	41	41	B1	Spleen (GTEx)	EpiXcan	0.999944	spleen	0.999981
1036	ENSG00000161204	ABCF3	1.11794	0.181171	0.263592	0.037129	0.135283	0.000113093	0.000876315	21	28	28	B1	Spleen (GTEx)	EpiXcan	0.999944	spleen	0.999981
1037	ENSG00000063978	RNF4	-1.11718	-0.138256	0.263919	0.054907	0.102485	0.000789194	0.00508515	18	21	21	B1	Spleen (GTEx)	EpiXcan	0.999944	spleen	0.999981
1038	ENSG00000269918	AF131215.6	1.117	0.0849913	0.263993	0.143399	0.274301	1.81142e-09	3.46478e-08	15	19	19	B1	Spleen (GTEx)	EpiXcan	0.999944	spleen	0.999981
1039	ENSG00000267169	AC022098.1	-1.11593	-0.120908	0.264451	0.0508932	0.092564	0.000944161	0.00597883	12	16	16	B1	Spleen (GTEx)	EpiXcan	0.999944	spleen	0.999981
1040	ENSG00000057657	PRDM1	1.11514	0.0857787	0.264789	0.10541	0.0390499	0.0426618	0.177923	52	66	66	B1	Spleen (GTEx)	EpiXcan	0.999944	spleen	0.999981
1041	ENSG00000105677	TMEM147	-1.11512	-0.225812	0.264799	0.0237526	0.0137741	0.20433	0.617144	13	15	15	B1	Spleen (GTEx)	EpiXcan	0.999944	spleen	0.999981
1042	ENSG00000011523	CEP68	-1.11488	-0.166076	0.264902	0.0697074	0.0471346	0.0273598	0.12078	37	46	46	B1	Spleen (GTEx)	EpiXcan	0.999944	spleen	0.999981
1043	ENSG00000198874	TYW1	1.11445	0.0931339	0.265085	0.172446	0.163259	1.45662e-05	0.000135955	52	62	62	B1	Spleen (GTEx)	EpiXcan	0.999944	spleen	0.999981
1044	ENSG00000138175	ARL3	-1.11442	-1.34607	0.2651	0.000496022	0.0107537	0.287073	0.765422	1	1	1	B1	Spleen (GTEx)	EpiXcan	0.999944	spleen	0.999981
1045	ENSG00000237753	AC079922.2	-1.11426	-0.122443	0.265168	0.0761936	0.392863	2.72296e-14	1.02482e-12	11	14	14	B1	Spleen (GTEx)	EpiXcan	0.999944	spleen	0.999981
1046	ENSG00000126870	WDR60	1.114	0.0719338	0.26528	0.191545	0.361427	4.04119e-12	1.16826e-10	17	18	18	B1	Spleen (GTEx)	EpiXcan	0.999944	spleen	0.999981
1047	ENSG00000111879	FAM184A	1.1133	0.194081	0.265579	0.022746	0.0754519	0.00439734	0.0240125	44	52	52	B1	Spleen (GTEx)	EpiXcan	0.999944	spleen	0.999981
1048	ENSG00000108963	DPH1	1.11289	0.2296	0.265755	0.0273491	0.368825	3.51209e-14	1.29051e-12	20	24	24	B1	Spleen (GTEx)	EpiXcan	0.999944	spleen	0.999981
1049	ENSG00000147679	UTP23	1.11185	0.116412	0.266201	0.0757443	0.0997983	0.000738346	0.00479513	16	17	17	B1	Spleen (GTEx)	EpiXcan	0.999944	spleen	0.999981
1050	ENSG00000203883	SOX18	-1.11157	-0.309778	0.266324	0.00840276	0.0100925	0.309172	0.795608	7	10	10	B1	Spleen (GTEx)	EpiXcan	0.999944	spleen	0.999981
1051	ENSG00000119041	GTF3C3	1.11127	0.187915	0.266452	0.0586592	0.0100021	0.240868	0.690319	23	27	27	B1	Spleen (GTEx)	EpiXcan	0.999944	spleen	0.999981
1052	ENSG00000241170	AP001992.1	-1.11039	-0.0722413	0.266833	0.217759	0.396937	3.5748e-15	1.49446e-13	45	50	50	B1	Spleen (GTEx)	EpiXcan	0.999944	spleen	0.999981
1053	ENSG00000134318	ROCK2	-1.10977	-1.36913	0.2671	0.000525603	0.032029	0.0555865	0.222735	1	4	4	B1	Spleen (GTEx)	EpiXcan	0.999944	spleen	0.999981
1054	ENSG00000212127	TAS2R14	1.1096	0.121195	0.267172	0.0656127	0.141179	3.39811e-05	0.000294707	24	31	31	B1	Spleen (GTEx)	EpiXcan	0.999944	spleen	0.999981
1055	ENSG00000198015	MRPL42	-1.10955	-0.179633	0.267195	0.0415504	0.164429	6.19471e-06	6.29067e-05	25	37	37	B1	Spleen (GTEx)	EpiXcan	0.999944	spleen	0.999981
1056	ENSG00000230606	AC159540.1	1.10938	0.0727316	0.267265	0.284282	0.479743	7.89661e-19	5.2505e-17	25	30	30	B1	Spleen (GTEx)	EpiXcan	0.999944	spleen	0.999981
1057	ENSG00000185689	C6orf201	-1.10935	-0.0991721	0.26728	0.0746493	0.241201	2.58773e-09	4.79847e-08	22	26	26	B1	Spleen (GTEx)	EpiXcan	0.999944	spleen	0.999981
1058	ENSG00000179743	FLJ37453	1.10815	0.0800136	0.267795	0.186046	0.180882	5.3836e-06	5.55178e-05	54	68	68	B1	Spleen (GTEx)	EpiXcan	0.999944	spleen	0.999981
1059	ENSG00000215375	MYL5	-1.10791	-0.435601	0.267899	0.0128723	0.132192	7.92424e-05	0.000634439	7	10	10	B1	Spleen (GTEx)	EpiXcan	0.999944	spleen	0.999981
1060	ENSG00000102606	ARHGEF7	1.10721	0.0769465	0.268204	0.238655	0.182369	1.41391e-06	1.63412e-05	43	55	55	B1	Spleen (GTEx)	EpiXcan	0.999944	spleen	0.999981
1061	ENSG00000112787	FBRSL1	1.10639	0.164991	0.268557	0.0286917	0.0211926	0.141183	0.473083	6	10	10	B1	Spleen (GTEx)	EpiXcan	0.999944	spleen	0.999981
1062	ENSG00000113319	RASGRF2	1.10373	0.0903132	0.269711	0.13488	0.113725	0.000398545	0.00272789	40	47	47	B1	Spleen (GTEx)	EpiXcan	0.999944	spleen	0.999981
1063	ENSG00000217930	PAM16	-1.10366	-0.0790292	0.269743	0.111545	0.188363	3.43888e-06	3.68512e-05	19	24	24	B1	Spleen (GTEx)	EpiXcan	0.999944	spleen	0.999981
1064	ENSG00000123179	EBPL	-1.10344	-0.0654087	0.269834	0.274462	0.395225	5.30134e-14	1.91273e-12	22	25	25	B1	Spleen (GTEx)	EpiXcan	0.999944	spleen	0.999981
1065	ENSG00000134265	NAPG	1.10262	0.0579458	0.270191	0.459464	0.503302	2.20484e-19	1.57878e-17	64	76	76	B1	Spleen (GTEx)	EpiXcan	0.999944	spleen	0.999981
1066	ENSG00000130595	TNNT3	1.10194	0.170312	0.270488	0.0401347	0.0466719	0.0268008	0.118611	19	28	28	B1	Spleen (GTEx)	EpiXcan	0.999944	spleen	0.999981
1067	ENSG00000189367	KIAA0408	-1.10194	-0.222542	0.270488	0.0317	0.0114654	0.270357	0.739711	11	13	13	B1	Spleen (GTEx)	EpiXcan	0.999944	spleen	0.999981
1068	ENSG00000092295	TGM1	1.10153	0.085138	0.270665	0.156335	0.258302	1.41172e-09	2.74537e-08	25	34	34	B1	Spleen (GTEx)	EpiXcan	0.999944	spleen	0.999981
1069	ENSG00000183873	SCN5A	-1.10088	-0.141548	0.270948	0.0509985	0.158979	1.22814e-05	0.000117055	12	12	12	B1	Spleen (GTEx)	EpiXcan	0.999944	spleen	0.999981
1070	ENSG00000248508	SRP14-AS1	1.10034	0.171363	0.271182	0.0370275	0.145406	1.41853e-05	0.000132932	15	18	18	B1	Spleen (GTEx)	EpiXcan	0.999944	spleen	0.999981
1071	ENSG00000144724	PTPRG	-1.1002	-0.134441	0.271247	0.0576255	0.121848	0.000239425	0.0017197	18	20	20	B1	Spleen (GTEx)	EpiXcan	0.999944	spleen	0.999981
1072	ENSG00000131849	ZNF132	1.09965	0.0965307	0.271486	0.124117	0.298288	6.67732e-10	1.37922e-08	8	12	12	B1	Spleen (GTEx)	EpiXcan	0.999944	spleen	0.999981
1073	ENSG00000137575	SDCBP	1.09961	0.0738621	0.271502	0.223857	0.270115	4.07967e-09	7.4076e-08	51	58	58	B1	Spleen (GTEx)	EpiXcan	0.999944	spleen	0.999981
1074	ENSG00000128891	CCDC32	1.0988	0.0585436	0.271853	0.270944	0.505289	1.78373e-19	1.29048e-17	16	19	19	B1	Spleen (GTEx)	EpiXcan	0.999944	spleen	0.999981
1075	ENSG00000180616	SSTR2	-1.09802	-0.0810797	0.272197	0.127115	0.0885058	0.00164766	0.00990797	32	39	39	B1	Spleen (GTEx)	EpiXcan	0.999944	spleen	0.999981
1076	ENSG00000178896	EXOSC4	-1.098	-1.14307	0.272202	0.000779699	0.0680307	0.00623121	0.0326846	4	6	6	B1	Spleen (GTEx)	EpiXcan	0.999944	spleen	0.999981
1077	ENSG00000178977	LINC00324	-1.09799	-0.651717	0.272207	0.0042818	0.0341094	0.055184	0.221609	2	2	2	B1	Spleen (GTEx)	EpiXcan	0.999944	spleen	0.999981
1078	ENSG00000186704	DTX2P1	-1.09783	-0.108312	0.272277	0.0978849	0.287846	9.8084e-10	1.97626e-08	22	34	34	B1	Spleen (GTEx)	EpiXcan	0.999944	spleen	0.999981
1079	ENSG00000144824	PHLDB2	-1.09747	-0.0611855	0.272437	0.268107	0.0413011	0.0360417	0.153993	84	101	101	B1	Spleen (GTEx)	EpiXcan	0.999944	spleen	0.999981
1080	ENSG00000000457	SCYL3	1.09703	0.132765	0.272627	0.0532992	0.0921864	0.00128533	0.00795585	24	29	29	B1	Spleen (GTEx)	EpiXcan	0.999944	spleen	0.999981
1081	ENSG00000119707	RBM25	1.09676	0.169944	0.272746	0.0531948	0.0815569	0.00238283	0.0138056	12	14	14	B1	Spleen (GTEx)	EpiXcan	0.999944	spleen	0.999981
1082	ENSG00000188895	MSL1	1.09659	0.079305	0.272821	0.191753	0.189342	2.18495e-06	2.42708e-05	38	39	39	B1	Spleen (GTEx)	EpiXcan	0.999944	spleen	0.999981
1083	ENSG00000055147	FAM114A2	-1.09654	-0.263144	0.272843	0.0116945	0.0217423	0.121773	0.421606	9	11	11	B1	Spleen (GTEx)	EpiXcan	0.999944	spleen	0.999981
1084	ENSG00000198952	SMG5	-1.09646	-0.0488131	0.272876	0.262044	0.418947	6.63274e-15	2.73195e-13	34	42	42	B1	Spleen (GTEx)	EpiXcan	0.999944	spleen	0.999981
1085	ENSG00000261556	SMG1P7	-1.09552	-0.093197	0.27329	0.128129	0.184991	9.54489e-07	1.14203e-05	11	12	12	B1	Spleen (GTEx)	EpiXcan	0.999944	spleen	0.999981
1086	ENSG00000148950	IMMP1L	1.09469	0.412384	0.273651	0.00566457	0.063001	0.00878267	0.0446098	3	5	5	B1	Spleen (GTEx)	EpiXcan	0.999944	spleen	0.999981
1087	ENSG00000225484	NUTM2B-AS1	1.09457	0.300784	0.273706	0.0178137	0.237895	3.68751e-08	5.66432e-07	7	12	12	B1	Spleen (GTEx)	EpiXcan	0.999944	spleen	0.999981
1088	ENSG00000147894	C9orf72	-1.09402	-0.106267	0.273944	0.112745	0.162936	1.67208e-05	0.000154006	17	19	19	B1	Spleen (GTEx)	EpiXcan	0.999944	spleen	0.999981
1089	ENSG00000135744	AGT	-1.09392	-0.129517	0.27399	0.0519675	0.150961	7.37768e-06	7.35293e-05	32	37	37	B1	Spleen (GTEx)	EpiXcan	0.999944	spleen	0.999981
1090	ENSG00000166130	IKBIP	1.0938	0.344349	0.274044	0.00757745	0.0534646	0.0172823	0.0810592	7	9	9	B1	Spleen (GTEx)	EpiXcan	0.999944	spleen	0.999981
1091	ENSG00000237975	FLG-AS1	1.09292	0.0897091	0.274429	0.140048	0.322353	1.58026e-13	5.40811e-12	14	19	19	B1	Spleen (GTEx)	EpiXcan	0.999944	spleen	0.999981
1092	ENSG00000165752	STK32C	-1.09285	-0.360562	0.27446	0.0144806	0.0246299	0.1053	0.375037	13	15	15	B1	Spleen (GTEx)	EpiXcan	0.999944	spleen	0.999981
1093	ENSG00000188130	MAPK12	1.09228	0.0530947	0.274712	0.38224	0.383945	5.33437e-18	3.15609e-16	39	48	48	B1	Spleen (GTEx)	EpiXcan	0.999944	spleen	0.999981
1094	ENSG00000171135	JAGN1	-1.0922	-0.24048	0.274745	0.0153002	0.0157328	0.185695	0.579023	4	4	4	B1	Spleen (GTEx)	EpiXcan	0.999944	spleen	0.999981
1095	ENSG00000237310	GS1-124K5.4	-1.09068	-0.0817096	0.275413	0.239146	0.0965568	0.000641373	0.00422031	41	52	52	B1	Spleen (GTEx)	EpiXcan	0.999944	spleen	0.999981
1096	ENSG00000171385	KCND3	-1.08999	-0.101567	0.275717	0.146961	0.233678	2.43922e-08	3.87914e-07	43	54	54	B1	Spleen (GTEx)	EpiXcan	0.999944	spleen	0.999981
1097	ENSG00000171903	CYP4F11	-1.08825	-0.0553487	0.276485	0.260336	0.535561	6.60564e-22	6.27446e-20	10	11	11	B1	Spleen (GTEx)	EpiXcan	0.999944	spleen	0.999981
1098	ENSG00000169682	SPNS1	1.08762	0.132193	0.276764	0.0709561	0.0225825	0.0991728	0.357355	28	36	36	B1	Spleen (GTEx)	EpiXcan	0.999944	spleen	0.999981
1099	ENSG00000104825	NFKBIB	1.08761	0.0578395	0.276767	0.261143	0.0844739	0.00175656	0.0104771	63	72	72	B1	Spleen (GTEx)	EpiXcan	0.999944	spleen	0.999981
1100	ENSG00000241057	AC004951.3	1.08698	0.0813409	0.277047	0.235875	0.152691	2.52561e-05	0.000225049	55	61	61	B1	Spleen (GTEx)	EpiXcan	0.999944	spleen	0.999981
1101	ENSG00000271335	AL117336.3	1.08679	0.092978	0.27713	0.160145	0.434765	1.02277e-15	4.53364e-14	25	29	29	B1	Spleen (GTEx)	EpiXcan	0.999944	spleen	0.999981
1102	ENSG00000213221	DNLZ	1.08648	0.073968	0.277266	0.256277	0.52107	4.21112e-20	3.32203e-18	43	55	55	B1	Spleen (GTEx)	EpiXcan	0.999944	spleen	0.999981
1103	ENSG00000022567	SLC45A4	-1.08621	-0.0423864	0.277385	0.454405	0.162986	1.19814e-05	0.000114665	138	165	165	B1	Spleen (GTEx)	EpiXcan	0.999944	spleen	0.999981
1104	ENSG00000089327	FXYD5	1.08589	0.230637	0.277527	0.0266557	0.134095	9.09143e-05	0.000718413	14	17	17	B1	Spleen (GTEx)	EpiXcan	0.999944	spleen	0.999981
1105	ENSG00000102554	KLF5	1.08506	0.232401	0.277894	0.021429	0.029389	0.0787126	0.296164	31	33	33	B1	Spleen (GTEx)	EpiXcan	0.999944	spleen	0.999981
1106	ENSG00000066923	STAG3	1.08506	0.325	0.277894	0.0108847	0.0227153	0.0923518	0.337745	3	3	3	B1	Spleen (GTEx)	EpiXcan	0.999944	spleen	0.999981
1107	ENSG00000204525	HLA-C	1.08481	0.064456	0.278007	0.194928	0.51365	4.05624e-20	3.21803e-18	25	31	31	B1	Spleen (GTEx)	EpiXcan	0.999944	spleen	0.999981
1108	ENSG00000198736	MSRB1	-1.08456	-0.254999	0.278118	0.0166381	0.0696961	0.00651796	0.0339844	16	22	22	B1	Spleen (GTEx)	EpiXcan	0.999944	spleen	0.999981
1109	ENSG00000090054	SPTLC1	-1.0839	-0.142974	0.27841	0.0405348	0.0187561	0.161625	0.522039	17	19	19	B1	Spleen (GTEx)	EpiXcan	0.999944	spleen	0.999981
1110	ENSG00000196502	SULT1A1	-1.08381	-0.260576	0.278447	0.021242	0.178882	3.71051e-06	3.94592e-05	13	20	20	B1	Spleen (GTEx)	EpiXcan	0.999944	spleen	0.999981
1111	ENSG00000235750	KIAA0040	-1.0837	-0.413789	0.2785	0.00443172	0.0429395	0.0313354	0.136347	1	1	1	B1	Spleen (GTEx)	EpiXcan	0.999944	spleen	0.999981
1112	ENSG00000197971	MBP	-1.08362	-0.121477	0.278535	0.0800562	0.0137733	0.234997	0.679492	44	52	52	B1	Spleen (GTEx)	EpiXcan	0.999944	spleen	0.999981
1113	ENSG00000203666	EFCAB2	-1.08328	-0.129016	0.278683	0.0794349	0.480987	5.1393e-18	3.05362e-16	7	14	14	B1	Spleen (GTEx)	EpiXcan	0.999944	spleen	0.999981
1114	ENSG00000183666	GUSBP1	-1.0829	-0.180315	0.278852	0.037792	0.108652	0.000308672	0.00217128	18	21	21	B1	Spleen (GTEx)	EpiXcan	0.999944	spleen	0.999981
1115	ENSG00000197958	RPL12	-1.08207	-0.151177	0.279223	0.12253	0.236748	7.98631e-08	1.15372e-06	36	45	45	B1	Spleen (GTEx)	EpiXcan	0.999944	spleen	0.999981
1116	ENSG00000160783	PMF1	1.08167	1.87516	0.2794	0.000343197	0.0107445	0.295083	0.778147	1	2	2	B1	Spleen (GTEx)	EpiXcan	0.999944	spleen	0.999981
1117	ENSG00000110002	VWA5A	1.07989	0.255869	0.280191	0.0197857	0.107278	0.000667687	0.00437696	11	11	11	B1	Spleen (GTEx)	EpiXcan	0.999944	spleen	0.999981
1118	ENSG00000270055	AC127502.2	-1.07974	-0.162981	0.28026	0.0365194	0.0962656	0.000457834	0.00309443	5	6	6	B1	Spleen (GTEx)	EpiXcan	0.999944	spleen	0.999981
1119	ENSG00000089041	P2RX7	-1.07847	-0.11157	0.280822	0.124384	0.0756559	0.00294055	0.0166771	56	64	64	B1	Spleen (GTEx)	EpiXcan	0.999944	spleen	0.999981
1120	ENSG00000182253	SYNM	-1.07842	-0.50522	0.280845	0.00458333	0.111973	0.000203454	0.00148734	3	5	5	B1	Spleen (GTEx)	EpiXcan	0.999944	spleen	0.999981
1121	ENSG00000135778	NTPCR	1.0774	0.097575	0.281301	0.0854385	0.295058	7.83416e-11	1.89253e-09	4	5	5	B1	Spleen (GTEx)	EpiXcan	0.999944	spleen	0.999981
1122	ENSG00000159714	ZDHHC1	-1.07662	-0.196703	0.281652	0.0206473	0.030802	0.0731521	0.279153	11	12	12	B1	Spleen (GTEx)	EpiXcan	0.999944	spleen	0.999981
1123	ENSG00000182109	AL365277.1	-1.07647	-0.17723	0.281716	0.0484032	0.0851224	0.00228765	0.0133149	15	21	21	B1	Spleen (GTEx)	EpiXcan	0.999944	spleen	0.999981
1124	ENSG00000064886	CHI3L2	-1.07621	-0.0816852	0.281832	0.199933	0.407811	1.30729e-14	5.12746e-13	20	23	23	B1	Spleen (GTEx)	EpiXcan	0.999944	spleen	0.999981
1125	ENSG00000171314	PGAM1	-1.07567	-0.204005	0.282074	0.0285864	0.180748	3.30955e-06	3.56019e-05	7	10	10	B1	Spleen (GTEx)	EpiXcan	0.999944	spleen	0.999981
1126	ENSG00000104290	FZD3	1.07561	0.179138	0.282103	0.0405184	0.0224348	0.122184	0.422409	32	37	37	B1	Spleen (GTEx)	EpiXcan	0.999944	spleen	0.999981
1127	ENSG00000160285	LSS	-1.07558	-0.0994437	0.282114	0.0995318	0.318792	4.20444e-11	1.06353e-09	28	35	35	B1	Spleen (GTEx)	EpiXcan	0.999944	spleen	0.999981
1128	ENSG00000121413	ZSCAN18	1.07548	0.196537	0.28216	0.0279035	0.134336	8.08978e-05	0.00064621	4	5	5	B1	Spleen (GTEx)	EpiXcan	0.999944	spleen	0.999981
1129	ENSG00000234127	TRIM26	1.07523	0.0819368	0.282272	0.122499	0.0628541	0.00799432	0.0411103	62	74	74	B1	Spleen (GTEx)	EpiXcan	0.999944	spleen	0.999981
1130	ENSG00000103415	HMOX2	-1.07518	-0.294735	0.282294	0.00931788	0.228672	1.98491e-07	2.6804e-06	3	4	4	B1	Spleen (GTEx)	EpiXcan	0.999944	spleen	0.999981
1131	ENSG00000139410	SDSL	-1.07494	-0.18068	0.282404	0.0475759	0.0242211	0.112143	0.394821	36	41	41	B1	Spleen (GTEx)	EpiXcan	0.999944	spleen	0.999981
1132	ENSG00000176720	BOK	1.07391	0.130041	0.282863	0.0440507	0.0161404	0.198471	0.605703	29	33	33	B1	Spleen (GTEx)	EpiXcan	0.999944	spleen	0.999981
1133	ENSG00000064687	ABCA7	-1.07361	-0.124472	0.282996	0.0692422	0.173635	5.1098e-06	5.28504e-05	18	21	21	B1	Spleen (GTEx)	EpiXcan	0.999944	spleen	0.999981
1134	ENSG00000270127	AC027020.2	1.07325	0.0414178	0.28316	0.499891	0.686436	4.0266e-35	2.81117e-32	24	29	29	B1	Spleen (GTEx)	EpiXcan	0.999944	spleen	0.999981
1135	ENSG00000100348	TXN2	1.07315	0.074848	0.283206	0.199928	0.115849	0.000268985	0.00191429	52	65	65	B1	Spleen (GTEx)	EpiXcan	0.999944	spleen	0.999981
1136	ENSG00000136930	PSMB7	-1.07258	-0.216661	0.283459	0.0316559	0.0116777	0.199624	0.607664	12	12	12	B1	Spleen (GTEx)	EpiXcan	0.999944	spleen	0.999981
1137	ENSG00000145358	DDIT4L	-1.07162	-0.112262	0.283892	0.0734011	0.050748	0.0187705	0.086987	34	41	41	B1	Spleen (GTEx)	EpiXcan	0.999944	spleen	0.999981
1138	ENSG00000144231	POLR2D	-1.07129	-0.124919	0.284039	0.061153	0.0901158	0.00160395	0.00968263	18	20	20	B1	Spleen (GTEx)	EpiXcan	0.999944	spleen	0.999981
1139	ENSG00000099290	WASHC2A	-1.07103	-0.190265	0.284156	0.0358156	0.478301	1.97869e-18	1.23895e-16	10	15	15	B1	Spleen (GTEx)	EpiXcan	0.999944	spleen	0.999981
1140	ENSG00000178966	RMI1	-1.07068	-0.110032	0.284313	0.0898233	0.0657966	0.00645877	0.0337262	29	32	32	B1	Spleen (GTEx)	EpiXcan	0.999944	spleen	0.999981
1141	ENSG00000063046	EIF4B	1.07023	0.0721363	0.284516	0.193296	0.0728856	0.00323816	0.0181657	42	52	52	B1	Spleen (GTEx)	EpiXcan	0.999944	spleen	0.999981
1142	ENSG00000137941	TTLL7	-1.0692	-0.150812	0.284979	0.0588417	0.0109561	0.286539	0.764652	41	48	48	B1	Spleen (GTEx)	EpiXcan	0.999944	spleen	0.999981
1143	ENSG00000130414	NDUFA10	-1.06896	-0.0440512	0.285089	0.434832	0.464065	3.03182e-18	1.84861e-16	69	83	83	B1	Spleen (GTEx)	EpiXcan	0.999944	spleen	0.999981
1144	ENSG00000157800	SLC37A3	-1.06872	-0.138687	0.285197	0.0632072	0.117689	0.000155448	0.00116757	12	14	14	B1	Spleen (GTEx)	EpiXcan	0.999944	spleen	0.999981
1145	ENSG00000212916	MAP10	1.06836	0.160683	0.285359	0.0317724	0.0767474	0.00363075	0.0201415	13	19	19	B1	Spleen (GTEx)	EpiXcan	0.999944	spleen	0.999981
1146	ENSG00000113758	DBN1	1.06828	0.30347	0.285395	0.0135806	0.01438	0.210244	0.629403	3	3	3	B1	Spleen (GTEx)	EpiXcan	0.999944	spleen	0.999981
1147	ENSG00000151117	TMEM86A	-1.06819	-0.35952	0.285435	0.010797	0.0234432	0.120389	0.417546	3	4	4	B1	Spleen (GTEx)	EpiXcan	0.999944	spleen	0.999981
1148	ENSG00000164615	CAMLG	1.06812	0.0580984	0.285465	0.148965	0.281762	1.98176e-09	3.7546e-08	14	16	16	B1	Spleen (GTEx)	EpiXcan	0.999944	spleen	0.999981
1149	ENSG00000117791	MARC2	-1.06795	-0.18283	0.285542	0.0205823	0.0366094	0.0507891	0.206875	5	7	7	B1	Spleen (GTEx)	EpiXcan	0.999944	spleen	0.999981
1150	ENSG00000112667	DNPH1	-1.06756	-0.142753	0.285721	0.0355643	0.0992854	0.000915405	0.00580199	6	6	6	B1	Spleen (GTEx)	EpiXcan	0.999944	spleen	0.999981
1151	ENSG00000090612	ZNF268	1.06651	0.866626	0.286193	0.00104324	0.0104773	0.293385	0.775858	5	7	7	B1	Spleen (GTEx)	EpiXcan	0.999944	spleen	0.999981
1152	ENSG00000160410	SHKBP1	1.06641	0.108306	0.28624	0.0774629	0.145847	3.94772e-05	0.000334884	14	20	20	B1	Spleen (GTEx)	EpiXcan	0.999944	spleen	0.999981
1153	ENSG00000101346	POFUT1	-1.06591	-0.0794155	0.286465	0.0842784	0.0216935	0.137612	0.463566	19	23	23	B1	Spleen (GTEx)	EpiXcan	0.999944	spleen	0.999981
1154	ENSG00000213719	CLIC1	-1.06577	-0.130184	0.286526	0.0731642	0.0459877	0.016124	0.0760862	26	35	35	B1	Spleen (GTEx)	EpiXcan	0.999944	spleen	0.999981
1155	ENSG00000119227	PIGZ	1.06525	0.0811717	0.286765	0.146567	0.450151	3.64541e-17	1.95022e-15	14	18	18	B1	Spleen (GTEx)	EpiXcan	0.999944	spleen	0.999981
1156	ENSG00000127419	TMEM175	-1.06517	-0.64787	0.2868	0.00215725	0.010492	0.298329	0.782398	1	1	1	B1	Spleen (GTEx)	EpiXcan	0.999944	spleen	0.999981
1157	ENSG00000108679	LGALS3BP	1.065	0.20353	0.286878	0.0141654	0.0417137	0.0353495	0.1515	6	7	7	B1	Spleen (GTEx)	EpiXcan	0.999944	spleen	0.999981
1158	ENSG00000166167	BTRC	-1.06469	-0.102667	0.287015	0.0718273	0.188276	1.72118e-06	1.96026e-05	24	28	28	B1	Spleen (GTEx)	EpiXcan	0.999944	spleen	0.999981
1159	ENSG00000110801	PSMD9	1.06345	0.159109	0.287576	0.0914529	0.0284566	0.0883841	0.325966	38	42	42	B1	Spleen (GTEx)	EpiXcan	0.999944	spleen	0.999981
1160	ENSG00000261490	AC005674.2	-1.06067	-0.187892	0.288841	0.0606287	0.0947065	0.00137176	0.0084193	18	26	26	B1	Spleen (GTEx)	EpiXcan	0.999944	spleen	0.999981
1161	ENSG00000105376	ICAM5	-1.06059	-0.176946	0.288876	0.0434815	0.0516246	0.0200556	0.0922081	18	25	25	B1	Spleen (GTEx)	EpiXcan	0.999944	spleen	0.999981
1162	ENSG00000127957	PMS2P3	1.06003	0.128631	0.28913	0.0837313	0.198617	1.44713e-06	1.66994e-05	40	46	46	B1	Spleen (GTEx)	EpiXcan	0.999944	spleen	0.999981
1163	ENSG00000095383	TBC1D2	1.05947	0.18854	0.289385	0.0500409	0.0693027	0.00578867	0.03057	33	44	44	B1	Spleen (GTEx)	EpiXcan	0.999944	spleen	0.999981
1164	ENSG00000137411	VARS2	-1.05914	-0.0630184	0.289536	0.255583	0.483582	9.07126e-19	5.97463e-17	19	24	24	B1	Spleen (GTEx)	EpiXcan	0.999944	spleen	0.999981
1165	ENSG00000160917	CPSF4	-1.05908	-0.302398	0.289564	0.0367427	0.0656659	0.00514365	0.0275492	10	10	10	B1	Spleen (GTEx)	EpiXcan	0.999944	spleen	0.999981
1166	ENSG00000257594	GALNT4	1.05832	0.141909	0.289908	0.0664748	0.211932	4.5306e-07	5.70431e-06	26	39	39	B1	Spleen (GTEx)	EpiXcan	0.999944	spleen	0.999981
1167	ENSG00000159399	HK2	1.05825	0.134578	0.289944	0.0947025	0.190251	1.55494e-06	1.7806e-05	15	16	16	B1	Spleen (GTEx)	EpiXcan	0.999944	spleen	0.999981
1168	ENSG00000166847	DCTN5	-1.05776	-0.0601794	0.290166	0.231152	0.319151	1.23468e-10	2.88776e-09	16	19	19	B1	Spleen (GTEx)	EpiXcan	0.999944	spleen	0.999981
1169	ENSG00000151503	NCAPD3	1.05763	0.0991636	0.290225	0.110418	0.0340663	0.0584897	0.232163	30	39	39	B1	Spleen (GTEx)	EpiXcan	0.999944	spleen	0.999981
1170	ENSG00000271122	AC018647.2	1.05762	0.095455	0.290229	0.156928	0.344889	1.3313e-11	3.58861e-10	14	17	17	B1	Spleen (GTEx)	EpiXcan	0.999944	spleen	0.999981
1171	ENSG00000146094	DOK3	1.05724	0.51143	0.290401	0.00869411	0.0172887	0.177099	0.557823	5	6	6	B1	Spleen (GTEx)	EpiXcan	0.999944	spleen	0.999981
1172	ENSG00000072756	TRNT1	1.05701	0.0883759	0.290507	0.108479	0.089107	0.000546431	0.00363325	18	20	20	B1	Spleen (GTEx)	EpiXcan	0.999944	spleen	0.999981
1173	ENSG00000270696	AC005034.3	-1.05689	-0.0913706	0.290563	0.0993353	0.229924	1.18868e-07	1.67314e-06	22	26	26	B1	Spleen (GTEx)	EpiXcan	0.999944	spleen	0.999981
1174	ENSG00000143549	TPM3	-1.05669	-0.18551	0.290654	0.0367667	0.156017	2.50765e-05	0.000223591	15	16	16	B1	Spleen (GTEx)	EpiXcan	0.999944	spleen	0.999981
1175	ENSG00000178201	VN1R1	-1.05603	-0.0804262	0.290955	0.124165	0.152503	6.73713e-06	6.7872e-05	38	49	49	B1	Spleen (GTEx)	EpiXcan	0.999944	spleen	0.999981
1176	ENSG00000010292	NCAPD2	1.05577	0.122294	0.291073	0.0925822	0.262402	1.11862e-08	1.87058e-07	34	45	45	B1	Spleen (GTEx)	EpiXcan	0.999944	spleen	0.999981
1177	ENSG00000172340	SUCLG2	1.05533	0.105629	0.291272	0.101692	0.181394	3.92903e-06	4.15467e-05	43	46	46	B1	Spleen (GTEx)	EpiXcan	0.999944	spleen	0.999981
1178	ENSG00000167967	E4F1	-1.0544	-0.601149	0.2917	0.00241449	0.0183502	0.164185	0.528019	1	1	1	B1	Spleen (GTEx)	EpiXcan	0.999944	spleen	0.999981
1179	ENSG00000147852	VLDLR	1.05422	0.0882339	0.291784	0.0860752	0.182677	1.54502e-06	1.77119e-05	51	62	62	B1	Spleen (GTEx)	EpiXcan	0.999944	spleen	0.999981
1180	ENSG00000099910	KLHL22	1.05421	0.368936	0.291786	0.0136483	0.0245685	0.0982741	0.354574	8	9	9	B1	Spleen (GTEx)	EpiXcan	0.999944	spleen	0.999981
1181	ENSG00000108773	KAT2A	-1.05408	-0.292815	0.291845	0.0132392	0.07385	0.00505837	0.0272073	9	10	10	B1	Spleen (GTEx)	EpiXcan	0.999944	spleen	0.999981
1182	ENSG00000144843	ADPRH	-1.05391	-0.0547288	0.291925	0.170276	0.112508	0.000437967	0.00297439	66	72	72	B1	Spleen (GTEx)	EpiXcan	0.999944	spleen	0.999981
1183	ENSG00000114654	EFCC1	-1.05382	-0.096925	0.291967	0.119286	0.0267588	0.0941188	0.343218	37	42	42	B1	Spleen (GTEx)	EpiXcan	0.999944	spleen	0.999981
1184	ENSG00000116406	EDEM3	1.05346	0.176078	0.292129	0.072099	0.0823651	0.00283726	0.0161767	24	28	28	B1	Spleen (GTEx)	EpiXcan	0.999944	spleen	0.999981
1185	ENSG00000244560	AC004890.2	-1.05312	-0.105516	0.292287	0.0793405	0.133605	4.99075e-05	0.000414058	14	16	16	B1	Spleen (GTEx)	EpiXcan	0.999944	spleen	0.999981
1186	ENSG00000110756	HPS5	-1.05269	-0.125875	0.292484	0.0343068	0.0681526	0.0069062	0.0358614	8	10	10	B1	Spleen (GTEx)	EpiXcan	0.999944	spleen	0.999981
1187	ENSG00000077254	USP33	1.05253	0.182761	0.292555	0.0306721	0.0306012	0.0713738	0.273714	13	14	14	B1	Spleen (GTEx)	EpiXcan	0.999944	spleen	0.999981
1188	ENSG00000197119	SLC25A29	-1.05169	-0.839713	0.292943	0.00072333	0.266958	7.56401e-09	1.31485e-07	5	10	10	B1	Spleen (GTEx)	EpiXcan	0.999944	spleen	0.999981
1189	ENSG00000172590	MRPL52	1.05115	0.405055	0.293191	0.00599186	0.0134676	0.229463	0.668339	5	7	7	B1	Spleen (GTEx)	EpiXcan	0.999944	spleen	0.999981
1190	ENSG00000155592	ZKSCAN2	-1.05026	-0.102564	0.293596	0.175797	0.0230042	0.124447	0.428446	60	68	68	B1	Spleen (GTEx)	EpiXcan	0.999944	spleen	0.999981
1191	ENSG00000169413	RNASE6	1.05003	0.130026	0.293705	0.0597638	0.110676	0.000353924	0.0024574	30	34	34	B1	Spleen (GTEx)	EpiXcan	0.999944	spleen	0.999981
1192	ENSG00000099338	CATSPERG	-1.04968	-0.156039	0.293865	0.0402963	0.0841968	0.00211921	0.0124487	16	21	21	B1	Spleen (GTEx)	EpiXcan	0.999944	spleen	0.999981
1193	ENSG00000129158	SERGEF	-1.04829	-2.00823	0.294505	0.000230925	0.0221988	0.107868	0.381792	3	5	5	B1	Spleen (GTEx)	EpiXcan	0.999944	spleen	0.999981
1194	ENSG00000198561	CTNND1	-1.04662	-0.587386	0.295275	0.00242838	0.0125562	0.24672	0.699341	3	5	5	B1	Spleen (GTEx)	EpiXcan	0.999944	spleen	0.999981
1195	ENSG00000139531	SUOX	-1.04654	-0.0913841	0.295314	0.110761	0.407564	1.54629e-15	6.74716e-14	2	3	3	B1	Spleen (GTEx)	EpiXcan	0.999944	spleen	0.999981
1196	ENSG00000131378	RFTN1	-1.04577	-0.443602	0.295668	0.00351186	0.015407	0.184808	0.576771	2	2	2	B1	Spleen (GTEx)	EpiXcan	0.999944	spleen	0.999981
1197	ENSG00000103202	NME4	1.04577	0.188233	0.295668	0.0258485	0.0203611	0.146539	0.484978	9	9	9	B1	Spleen (GTEx)	EpiXcan	0.999944	spleen	0.999981
1198	ENSG00000196458	ZNF605	-1.04459	-0.108148	0.296213	0.124679	0.252834	2.50497e-08	3.96563e-07	28	34	34	B1	Spleen (GTEx)	EpiXcan	0.999944	spleen	0.999981
1199	ENSG00000174547	MRPL11	1.0441	0.275211	0.296439	0.0183829	0.0119375	0.265211	0.731269	15	18	18	B1	Spleen (GTEx)	EpiXcan	0.999944	spleen	0.999981
1200	ENSG00000266777	AC090616.6	-1.04346	-0.56676	0.296735	0.00284885	0.0115508	0.282287	0.757994	6	7	7	B1	Spleen (GTEx)	EpiXcan	0.999944	spleen	0.999981
1201	ENSG00000163660	CCNL1	1.04318	0.0919733	0.296867	0.153059	0.0481918	0.0238057	0.107087	42	48	48	B1	Spleen (GTEx)	EpiXcan	0.999944	spleen	0.999981
1202	ENSG00000144619	CNTN4	-1.04312	-0.173083	0.296893	0.0272751	0.0464231	0.0259483	0.115167	22	27	27	B1	Spleen (GTEx)	EpiXcan	0.999944	spleen	0.999981
1203	ENSG00000018280	SLC11A1	1.04266	0.132032	0.297105	0.0693073	0.134375	4.12319e-05	0.000348711	14	18	18	B1	Spleen (GTEx)	EpiXcan	0.999944	spleen	0.999981
1204	ENSG00000186399	GOLGA8R	-1.04208	-0.116636	0.297377	0.0773812	0.0350323	0.0464522	0.191557	31	40	40	B1	Spleen (GTEx)	EpiXcan	0.999944	spleen	0.999981
1205	ENSG00000181027	FKRP	-1.04177	-0.172857	0.297519	0.0276921	0.172492	3.06816e-06	3.32356e-05	4	6	6	B1	Spleen (GTEx)	EpiXcan	0.999944	spleen	0.999981
1206	ENSG00000203993	ARRDC1-AS1	1.04161	2.83188	0.297594	0.000344916	0.0109046	0.289168	0.768773	2	3	3	B1	Spleen (GTEx)	EpiXcan	0.999944	spleen	0.999981
1207	ENSG00000126602	TRAP1	1.04148	0.0847807	0.297654	0.126748	0.526976	1.55385e-20	1.30701e-18	8	9	9	B1	Spleen (GTEx)	EpiXcan	0.999944	spleen	0.999981
1208	ENSG00000108559	NUP88	1.04059	0.859852	0.298068	0.00072149	0.0141176	0.219863	0.650276	2	4	4	B1	Spleen (GTEx)	EpiXcan	0.999944	spleen	0.999981
1209	ENSG00000138834	MAPK8IP3	1.04009	0.25893	0.298298	0.0203087	0.0131138	0.246056	0.698594	10	16	16	B1	Spleen (GTEx)	EpiXcan	0.999944	spleen	0.999981
1210	ENSG00000006432	MAP3K9	1.03981	0.226315	0.298429	0.0325644	0.0516217	0.0180829	0.0842729	13	16	16	B1	Spleen (GTEx)	EpiXcan	0.999944	spleen	0.999981
1211	ENSG00000198502	HLA-DRB5	-1.03895	-0.131134	0.298827	0.076889	0.674389	1.96878e-31	6.39305e-29	53	70	70	B1	Spleen (GTEx)	EpiXcan	0.999944	spleen	0.999981
1212	ENSG00000219665	AC008770.1	1.03874	0.166997	0.298924	0.0752787	0.0357235	0.0430708	0.179361	28	41	41	B1	Spleen (GTEx)	EpiXcan	0.999944	spleen	0.999981
1213	ENSG00000129625	REEP5	-1.03842	-0.123376	0.299073	0.0937736	0.131198	0.000108561	0.000844481	21	23	23	B1	Spleen (GTEx)	EpiXcan	0.999944	spleen	0.999981
1214	ENSG00000080854	IGSF9B	1.03818	0.143285	0.299185	0.0662825	0.145963	4.8475e-05	0.000403853	21	29	29	B1	Spleen (GTEx)	EpiXcan	0.999944	spleen	0.999981
1215	ENSG00000100890	KIAA0391	1.03577	0.0833402	0.300309	0.105218	0.108339	0.000223565	0.00161659	13	15	15	B1	Spleen (GTEx)	EpiXcan	0.999944	spleen	0.999981
1216	ENSG00000196981	WDR5B	-1.03553	-0.221341	0.30042	0.0214946	0.13903	4.13105e-05	0.000349164	11	12	12	B1	Spleen (GTEx)	EpiXcan	0.999944	spleen	0.999981
1217	ENSG00000108592	FTSJ3	-1.03515	-0.128962	0.300601	0.0821881	0.411032	1.92216e-14	7.35317e-13	20	29	29	B1	Spleen (GTEx)	EpiXcan	0.999944	spleen	0.999981
1218	ENSG00000158869	FCER1G	-1.03503	-0.0857409	0.300654	0.101582	0.161472	1.31307e-05	0.000124385	14	16	16	B1	Spleen (GTEx)	EpiXcan	0.999944	spleen	0.999981
1219	ENSG00000129204	USP6	-1.03476	-0.0870652	0.300782	0.131408	0.201271	1.06386e-06	1.261e-05	33	38	38	B1	Spleen (GTEx)	EpiXcan	0.999944	spleen	0.999981
1220	ENSG00000125247	TMTC4	-1.03453	-0.0652617	0.30089	0.243096	0.451613	3.94397e-17	2.1019e-15	13	16	16	B1	Spleen (GTEx)	EpiXcan	0.999944	spleen	0.999981
1221	ENSG00000204514	ZNF814	1.03377	0.0941572	0.301245	0.167408	0.239625	9.02865e-08	1.293e-06	27	30	30	B1	Spleen (GTEx)	EpiXcan	0.999944	spleen	0.999981
1222	ENSG00000100592	DAAM1	-1.03336	-0.19741	0.301434	0.0337669	0.0234612	0.12131	0.420414	16	18	18	B1	Spleen (GTEx)	EpiXcan	0.999944	spleen	0.999981
1223	ENSG00000247157	LINC01252	1.0332	0.0702384	0.301512	0.181357	0.390479	4.13296e-14	1.50675e-12	19	25	25	B1	Spleen (GTEx)	EpiXcan	0.999944	spleen	0.999981
1224	ENSG00000214389	RPS3AP26	1.03262	0.096426	0.301782	0.0914581	0.0327862	0.060869	0.240224	33	37	37	B1	Spleen (GTEx)	EpiXcan	0.999944	spleen	0.999981
1225	ENSG00000112210	RAB23	-1.03169	-0.0800397	0.302217	0.0962993	0.112088	0.000511797	0.00342416	41	48	48	B1	Spleen (GTEx)	EpiXcan	0.999944	spleen	0.999981
1226	ENSG00000185436	IFNLR1	1.03164	0.123926	0.302242	0.0827492	0.198343	8.45095e-07	1.01637e-05	18	25	25	B1	Spleen (GTEx)	EpiXcan	0.999944	spleen	0.999981
1227	ENSG00000136045	PWP1	1.03101	0.0985562	0.302537	0.138543	0.078688	0.00178985	0.010662	34	41	41	B1	Spleen (GTEx)	EpiXcan	0.999944	spleen	0.999981
1228	ENSG00000176390	CRLF3	-1.03097	-0.142811	0.302554	0.0748665	0.0317287	0.0675475	0.262282	65	89	89	B1	Spleen (GTEx)	EpiXcan	0.999944	spleen	0.999981
1229	ENSG00000169981	ZNF35	1.02923	0.139498	0.303371	0.0354382	0.0599238	0.0116242	0.0572721	18	23	23	B1	Spleen (GTEx)	EpiXcan	0.999944	spleen	0.999981
1230	ENSG00000246596	AC139795.1	1.02856	0.11707	0.303685	0.0739031	0.0172686	0.171044	0.54412	39	47	47	B1	Spleen (GTEx)	EpiXcan	0.999944	spleen	0.999981
1231	ENSG00000172661	WASHC2C	-1.02788	-0.102307	0.304004	0.110236	0.134408	8.18182e-05	0.000652071	77	85	85	B1	Spleen (GTEx)	EpiXcan	0.999944	spleen	0.999981
1232	ENSG00000146556	WASH2P	-1.0274	-0.244564	0.304232	0.014194	0.0544088	0.00969524	0.0487837	10	13	13	B1	Spleen (GTEx)	EpiXcan	0.999944	spleen	0.999981
1233	ENSG00000039068	CDH1	1.02721	0.3506	0.304321	0.00728144	0.0291505	0.0793208	0.298027	3	3	3	B1	Spleen (GTEx)	EpiXcan	0.999944	spleen	0.999981
1234	ENSG00000265511	AC020558.2	-1.0263	-0.135552	0.304752	0.0665032	0.0265379	0.0975853	0.353367	45	51	51	B1	Spleen (GTEx)	EpiXcan	0.999944	spleen	0.999981
1235	ENSG00000247498	GPRC5D-AS1	-1.02615	-0.179019	0.304821	0.0288428	0.0266377	0.0914281	0.335112	28	36	36	B1	Spleen (GTEx)	EpiXcan	0.999944	spleen	0.999981
1236	ENSG00000182054	IDH2	-1.02598	-0.70647	0.3049	0.00272182	0.0177848	0.132458	0.450114	1	1	1	B1	Spleen (GTEx)	EpiXcan	0.999944	spleen	0.999981
1237	ENSG00000238227	TMEM250	-1.02579	-0.25841	0.304989	0.0165757	0.0333163	0.0640457	0.250496	12	15	15	B1	Spleen (GTEx)	EpiXcan	0.999944	spleen	0.999981
1238	ENSG00000100068	LRP5L	1.02547	0.0851897	0.305139	0.110867	0.149994	2.00882e-05	0.000182259	28	33	33	B1	Spleen (GTEx)	EpiXcan	0.999944	spleen	0.999981
1239	ENSG00000172469	MANEA	-1.02544	-0.111566	0.305158	0.117117	0.199619	1.02223e-06	1.21579e-05	39	49	49	B1	Spleen (GTEx)	EpiXcan	0.999944	spleen	0.999981
1240	ENSG00000152926	ZNF117	-1.02485	-0.113076	0.305434	0.0834213	0.221598	5.59794e-08	8.32418e-07	21	28	28	B1	Spleen (GTEx)	EpiXcan	0.999944	spleen	0.999981
1241	ENSG00000197562	RAB40C	-1.02477	-0.13384	0.30547	0.0470407	0.0984065	0.00110529	0.00692693	19	25	25	B1	Spleen (GTEx)	EpiXcan	0.999944	spleen	0.999981
1242	ENSG00000124151	NCOA3	1.02354	0.165013	0.306052	0.0419128	0.16093	5.74542e-06	5.87717e-05	19	21	21	B1	Spleen (GTEx)	EpiXcan	0.999944	spleen	0.999981
1243	ENSG00000135976	ANKRD36	-1.02186	-0.0809182	0.306848	0.213666	0.310476	2.24395e-10	4.97337e-09	30	31	31	B1	Spleen (GTEx)	EpiXcan	0.999944	spleen	0.999981
1244	ENSG00000186951	PPARA	1.02148	1.27836	0.307026	0.000145044	0.0578726	0.00858028	0.0437091	2	4	4	B1	Spleen (GTEx)	EpiXcan	0.999944	spleen	0.999981
1245	ENSG00000176994	SMCR8	1.02102	0.223672	0.307247	0.0147678	0.122078	0.000110741	0.000859518	6	12	12	B1	Spleen (GTEx)	EpiXcan	0.999944	spleen	0.999981
1246	ENSG00000174989	FBXW8	-1.02035	-0.0902144	0.307562	0.151252	0.174204	7.34072e-06	7.32132e-05	27	30	30	B1	Spleen (GTEx)	EpiXcan	0.999944	spleen	0.999981
1247	ENSG00000152082	MZT2B	1.02014	0.253855	0.307664	0.0167426	0.0495709	0.020224	0.0927383	13	16	16	B1	Spleen (GTEx)	EpiXcan	0.999944	spleen	0.999981
1248	ENSG00000107862	GBF1	1.01886	0.13747	0.308268	0.0307838	0.012246	0.268385	0.737109	20	22	22	B1	Spleen (GTEx)	EpiXcan	0.999944	spleen	0.999981
1249	ENSG00000170100	ZNF778	-1.01827	-0.125451	0.30855	0.0678191	0.0690925	0.00141688	0.00866195	24	34	34	B1	Spleen (GTEx)	EpiXcan	0.999944	spleen	0.999981
1250	ENSG00000128563	PRKRIP1	1.01763	0.21722	0.308852	0.0293818	0.113444	0.000441581	0.00299747	9	12	12	B1	Spleen (GTEx)	EpiXcan	0.999944	spleen	0.999981
1251	ENSG00000197124	ZNF682	-1.01722	-0.102709	0.309047	0.0485318	0.246972	2.63507e-08	4.15276e-07	21	30	30	B1	Spleen (GTEx)	EpiXcan	0.999944	spleen	0.999981
1252	ENSG00000109084	TMEM97	-1.0172	-0.199618	0.309057	0.0183314	0.029285	0.0809383	0.302743	5	6	6	B1	Spleen (GTEx)	EpiXcan	0.999944	spleen	0.999981
1253	ENSG00000106683	LIMK1	1.01684	0.0978301	0.309229	0.103268	0.167161	4.98039e-07	6.21458e-06	32	39	39	B1	Spleen (GTEx)	EpiXcan	0.999944	spleen	0.999981
1254	ENSG00000196839	ADA	1.01588	0.160847	0.309686	0.0364371	0.0356055	0.0499584	0.204087	16	20	20	B1	Spleen (GTEx)	EpiXcan	0.999944	spleen	0.999981
1255	ENSG00000177239	MAN1B1	-1.01502	-0.0661077	0.310098	0.176276	0.304805	1.27851e-10	2.97036e-09	18	23	23	B1	Spleen (GTEx)	EpiXcan	0.999944	spleen	0.999981
1256	ENSG00000173113	TRMT112	-1.01359	-0.155942	0.310777	0.0331544	0.0396492	0.0385213	0.163091	8	10	10	B1	Spleen (GTEx)	EpiXcan	0.999944	spleen	0.999981
1257	ENSG00000198715	GLMP	-1.01336	-0.424227	0.310886	0.00692871	0.0165727	0.187503	0.582838	11	11	11	B1	Spleen (GTEx)	EpiXcan	0.999944	spleen	0.999981
1258	ENSG00000091542	ALKBH5	-1.0133	-0.268223	0.310917	0.0106961	0.0303712	0.0730472	0.278829	9	11	11	B1	Spleen (GTEx)	EpiXcan	0.999944	spleen	0.999981
1259	ENSG00000173744	AGFG1	1.01326	0.225461	0.310938	0.0189284	0.0931558	0.00153758	0.00930612	5	7	7	B1	Spleen (GTEx)	EpiXcan	0.999944	spleen	0.999981
1260	ENSG00000121577	POPDC2	1.01321	0.0776618	0.310958	0.121027	0.360092	1.54405e-12	4.78039e-11	16	20	20	B1	Spleen (GTEx)	EpiXcan	0.999944	spleen	0.999981
1261	ENSG00000103995	CEP152	1.01315	0.211894	0.31099	0.0341162	0.0911748	0.00146452	0.00892589	18	19	19	B1	Spleen (GTEx)	EpiXcan	0.999944	spleen	0.999981
1262	ENSG00000166529	ZSCAN21	1.01315	0.123142	0.31099	0.0759941	0.0362482	0.0519683	0.211001	33	44	44	B1	Spleen (GTEx)	EpiXcan	0.999944	spleen	0.999981
1263	ENSG00000138246	DNAJC13	1.01291	0.163599	0.311102	0.037171	0.15618	2.00026e-05	0.000181715	19	25	25	B1	Spleen (GTEx)	EpiXcan	0.999944	spleen	0.999981
1264	ENSG00000198105	ZNF248	1.0128	0.227956	0.311155	0.0293808	0.0961204	0.00129718	0.00801922	41	49	49	B1	Spleen (GTEx)	EpiXcan	0.999944	spleen	0.999981
1265	ENSG00000074219	TEAD2	-1.01175	-0.228837	0.311656	0.0188253	0.0117167	0.277342	0.751345	21	23	23	B1	Spleen (GTEx)	EpiXcan	0.999944	spleen	0.999981
1266	ENSG00000006744	ELAC2	1.01087	0.077384	0.31208	0.142101	0.110422	0.000325433	0.00227657	41	53	53	B1	Spleen (GTEx)	EpiXcan	0.999944	spleen	0.999981
1267	ENSG00000258429	PDF	1.01012	0.627877	0.312436	0.00315831	0.0268825	0.0930217	0.339927	6	8	8	B1	Spleen (GTEx)	EpiXcan	0.999944	spleen	0.999981
1268	ENSG00000243811	APOBEC3D	1.00983	0.566503	0.312578	0.00422718	0.262211	3.07116e-09	5.65733e-08	5	11	11	B1	Spleen (GTEx)	EpiXcan	0.999944	spleen	0.999981
1269	ENSG00000085760	MTIF2	-1.00957	-1.30785	0.312704	0.000468956	0.0126416	0.255229	0.714898	2	6	6	B1	Spleen (GTEx)	EpiXcan	0.999944	spleen	0.999981
1270	ENSG00000206344	HCG27	1.00923	0.0745852	0.312862	0.156209	0.181354	2.2665e-06	2.50372e-05	36	41	41	B1	Spleen (GTEx)	EpiXcan	0.999944	spleen	0.999981
1271	ENSG00000066136	NFYC	1.00918	0.519004	0.312887	0.00395594	0.0368315	0.0491072	0.201087	7	9	9	B1	Spleen (GTEx)	EpiXcan	0.999944	spleen	0.999981
1272	ENSG00000184058	TBX1	-1.00908	-0.104292	0.312935	0.0814801	0.0183478	0.163018	0.524837	23	26	26	B1	Spleen (GTEx)	EpiXcan	0.999944	spleen	0.999981
1273	ENSG00000150625	GPM6A	-1.00887	-0.0864958	0.313036	0.141492	0.178346	1.76956e-06	2.00393e-05	50	59	59	B1	Spleen (GTEx)	EpiXcan	0.999944	spleen	0.999981
1274	ENSG00000148429	USP6NL	-1.00846	-0.131551	0.313234	0.0489358	0.0139335	0.231282	0.67209	33	38	38	B1	Spleen (GTEx)	EpiXcan	0.999944	spleen	0.999981
1275	ENSG00000135341	MAP3K7	-1.00824	-0.0799295	0.313341	0.113422	0.204327	5.82004e-07	7.21075e-06	15	16	16	B1	Spleen (GTEx)	EpiXcan	0.999944	spleen	0.999981
1276	ENSG00000211448	DIO2	-1.00792	-0.115862	0.313495	0.0241635	0.0274056	0.0944329	0.344183	15	17	17	B1	Spleen (GTEx)	EpiXcan	0.999944	spleen	0.999981
1277	ENSG00000149418	ST14	-1.00774	-0.158708	0.31358	0.0403078	0.172607	5.52272e-06	5.68267e-05	9	10	10	B1	Spleen (GTEx)	EpiXcan	0.999944	spleen	0.999981
1278	ENSG00000125124	BBS2	-1.00757	-0.0473479	0.313659	0.340179	0.671692	1.02644e-33	4.94213e-31	32	37	37	B1	Spleen (GTEx)	EpiXcan	0.999944	spleen	0.999981
1279	ENSG00000163382	NAXE	-1.00757	-0.218119	0.313662	0.0138454	0.0103332	0.309129	0.795608	11	13	13	B1	Spleen (GTEx)	EpiXcan	0.999944	spleen	0.999981
1280	ENSG00000050165	DKK3	1.00666	0.0974745	0.314097	0.184137	0.0268226	0.0996781	0.358785	60	79	79	B1	Spleen (GTEx)	EpiXcan	0.999944	spleen	0.999981
1281	ENSG00000174951	FUT1	1.00597	0.193291	0.314428	0.0246547	0.032536	0.0690339	0.266435	15	17	17	B1	Spleen (GTEx)	EpiXcan	0.999944	spleen	0.999981
1282	ENSG00000125637	PSD4	1.0055	0.0856467	0.314656	0.119094	0.633765	2.0452e-28	4.92365e-26	29	37	37	B1	Spleen (GTEx)	EpiXcan	0.999944	spleen	0.999981
1283	ENSG00000204381	LAYN	-1.00534	-0.0921957	0.314732	0.226236	0.197071	3.33438e-07	4.27923e-06	29	35	35	B1	Spleen (GTEx)	EpiXcan	0.999944	spleen	0.999981
1284	ENSG00000160948	VPS28	1.00313	0.172983	0.315799	0.0282431	0.236646	2.33301e-09	4.3726e-08	5	11	11	B1	Spleen (GTEx)	EpiXcan	0.999944	spleen	0.999981
1285	ENSG00000178149	DALRD3	1.00244	0.155638	0.316131	0.0388868	0.019442	0.160226	0.517936	15	18	18	B1	Spleen (GTEx)	EpiXcan	0.999944	spleen	0.999981
1286	ENSG00000099364	FBXL19	1.00203	0.323161	0.31633	0.0131862	0.0450667	0.0220807	0.10046	2	3	3	B1	Spleen (GTEx)	EpiXcan	0.999944	spleen	0.999981
1287	ENSG00000197142	ACSL5	1.00172	0.19197	0.316479	0.0271995	0.020303	0.14959	0.492855	22	26	26	B1	Spleen (GTEx)	EpiXcan	0.999944	spleen	0.999981
1288	ENSG00000171121	KCNMB3	-1.00078	-0.118715	0.316931	0.0636734	0.13791	7.98056e-05	0.000638216	15	15	15	B1	Spleen (GTEx)	EpiXcan	0.999944	spleen	0.999981
1289	ENSG00000196455	PIK3R4	1.00072	0.0708241	0.316963	0.120631	0.13726	4.30986e-05	0.000362085	38	44	44	B1	Spleen (GTEx)	EpiXcan	0.999944	spleen	0.999981
1290	ENSG00000130165	ELOF1	1.0006	0.293662	0.317018	0.0127502	0.0135331	0.242388	0.692685	7	9	9	B1	Spleen (GTEx)	EpiXcan	0.999944	spleen	0.999981
1291	ENSG00000136783	NIPSNAP3A	1.00056	0.0863117	0.317038	0.116836	0.200822	4.65018e-07	5.83383e-06	11	11	11	B1	Spleen (GTEx)	EpiXcan	0.999944	spleen	0.999981
1292	ENSG00000139190	VAMP1	-1.00047	-0.075197	0.317083	0.189289	0.197366	1.10069e-06	1.30134e-05	43	49	49	B1	Spleen (GTEx)	EpiXcan	0.999944	spleen	0.999981
1293	ENSG00000119509	INVS	-1.00005	-0.127734	0.317287	0.077937	0.183859	3.93223e-06	4.15467e-05	20	23	23	B1	Spleen (GTEx)	EpiXcan	0.999944	spleen	0.999981
1294	ENSG00000148331	ASB6	-1.00002	-0.194308	0.317301	0.0309942	0.0187243	0.162922	0.52465	7	7	7	B1	Spleen (GTEx)	EpiXcan	0.999944	spleen	0.999981
1295	ENSG00000137831	UACA	0.999631	0.205212	0.317489	0.0468559	0.0646939	0.00903725	0.0457697	46	50	50	B1	Spleen (GTEx)	EpiXcan	0.999944	spleen	0.999981
1296	ENSG00000205534	SMG1P2	-0.999135	-0.133226	0.317729	0.0537445	0.154325	8.70436e-06	8.57116e-05	13	16	16	B1	Spleen (GTEx)	EpiXcan	0.999944	spleen	0.999981
1297	ENSG00000204977	TRIM13	-0.997741	-0.126577	0.318405	0.0425499	0.0920658	0.00127714	0.00791157	31	41	41	B1	Spleen (GTEx)	EpiXcan	0.999944	spleen	0.999981
1298	ENSG00000169660	HEXDC	-0.99629	-0.116817	0.319109	0.0805842	0.166939	2.52137e-06	2.76125e-05	8	10	10	B1	Spleen (GTEx)	EpiXcan	0.999944	spleen	0.999981
1299	ENSG00000099889	ARVCF	-0.995865	-0.165922	0.319316	0.0446024	0.0223118	0.117556	0.409745	17	23	23	B1	Spleen (GTEx)	EpiXcan	0.999944	spleen	0.999981
1300	ENSG00000173145	NOC3L	-0.995679	-0.0569494	0.319406	0.234358	0.328821	1.86383e-11	4.9196e-10	28	31	31	B1	Spleen (GTEx)	EpiXcan	0.999944	spleen	0.999981
1301	ENSG00000105516	DBP	-0.995469	-0.0673278	0.319508	0.0249387	0.0149103	0.203063	0.614781	11	12	12	B1	Spleen (GTEx)	EpiXcan	0.999944	spleen	0.999981
1302	ENSG00000172006	ZNF554	-0.994945	-0.107155	0.319763	0.0637769	0.0688916	0.00391257	0.0215678	28	32	32	B1	Spleen (GTEx)	EpiXcan	0.999944	spleen	0.999981
1303	ENSG00000084444	FAM234B	0.994619	0.103317	0.319922	0.0966667	0.0401723	0.0351988	0.1509	47	66	66	B1	Spleen (GTEx)	EpiXcan	0.999944	spleen	0.999981
1304	ENSG00000107077	KDM4C	0.994462	0.516794	0.319998	0.0165732	0.0136823	0.236415	0.681757	23	30	30	B1	Spleen (GTEx)	EpiXcan	0.999944	spleen	0.999981
1305	ENSG00000100038	TOP3B	-0.994067	-0.248446	0.32019	0.0238378	0.236503	3.2654e-08	5.06047e-07	7	10	10	B1	Spleen (GTEx)	EpiXcan	0.999944	spleen	0.999981
1306	ENSG00000235823	OLMALINC	0.993484	0.194484	0.320474	0.0326155	0.0138282	0.216327	0.642929	10	10	10	B1	Spleen (GTEx)	EpiXcan	0.999944	spleen	0.999981
1307	ENSG00000135956	TMEM127	-0.993217	-0.179376	0.320604	0.0426073	0.089176	0.00205862	0.0121285	6	7	7	B1	Spleen (GTEx)	EpiXcan	0.999944	spleen	0.999981
1308	ENSG00000108395	TRIM37	0.993117	0.148837	0.320653	0.0589623	0.212984	4.36722e-07	5.50854e-06	21	29	29	B1	Spleen (GTEx)	EpiXcan	0.999944	spleen	0.999981
1309	ENSG00000125630	POLR1B	-0.992707	-0.045318	0.320853	0.262613	0.437771	4.99549e-18	2.98086e-16	12	15	15	B1	Spleen (GTEx)	EpiXcan	0.999944	spleen	0.999981
1310	ENSG00000052749	RRP12	-0.992592	-0.0890344	0.320909	0.091702	0.233302	7.76761e-08	1.1251e-06	22	28	28	B1	Spleen (GTEx)	EpiXcan	0.999944	spleen	0.999981
1311	ENSG00000204147	ASAH2B	0.99167	0.378743	0.321358	0.00655768	0.121888	0.000200063	0.0014718	5	6	6	B1	Spleen (GTEx)	EpiXcan	0.999944	spleen	0.999981
1312	ENSG00000187098	MITF	-0.991352	-0.105391	0.321514	0.0761084	0.232877	4.75935e-08	7.16108e-07	16	19	19	B1	Spleen (GTEx)	EpiXcan	0.999944	spleen	0.999981
1313	ENSG00000081853	PCDHGA2	0.991286	0.0992834	0.321546	0.113672	0.0783352	0.00302004	0.0170517	29	36	36	B1	Spleen (GTEx)	EpiXcan	0.999944	spleen	0.999981
1314	ENSG00000113621	TXNDC15	0.990542	0.089743	0.321909	0.127912	0.276969	7.73442e-10	1.57439e-08	5	5	5	B1	Spleen (GTEx)	EpiXcan	0.999944	spleen	0.999981
1315	ENSG00000197183	NOL4L	-0.989879	-0.172076	0.322233	0.0379741	0.269425	1.3235e-09	2.58824e-08	9	14	14	B1	Spleen (GTEx)	EpiXcan	0.999944	spleen	0.999981
1316	ENSG00000108474	PIGL	-0.989761	-0.106308	0.322291	0.079362	0.0615261	0.00815353	0.041779	42	55	55	B1	Spleen (GTEx)	EpiXcan	0.999944	spleen	0.999981
1317	ENSG00000037757	MRI1	-0.989064	-0.276442	0.322632	0.0128539	0.0297926	0.0609128	0.240329	6	10	10	B1	Spleen (GTEx)	EpiXcan	0.999944	spleen	0.999981
1318	ENSG00000179406	LINC00174	0.988708	0.106478	0.322806	0.0464371	0.126132	0.000149047	0.00112373	18	18	18	B1	Spleen (GTEx)	EpiXcan	0.999944	spleen	0.999981
1319	ENSG00000225830	ERCC6	-0.988336	-0.0914428	0.322988	0.118279	0.249104	4.11264e-08	6.24862e-07	45	61	61	B1	Spleen (GTEx)	EpiXcan	0.999944	spleen	0.999981
1320	ENSG00000010539	ZNF200	-0.987738	-0.0909121	0.323281	0.0884054	0.332534	2.93272e-11	7.52751e-10	41	61	61	B1	Spleen (GTEx)	EpiXcan	0.999944	spleen	0.999981
1321	ENSG00000171840	NINJ2	-0.987352	-0.108855	0.32347	0.0482744	0.0200183	0.148395	0.489614	40	45	45	B1	Spleen (GTEx)	EpiXcan	0.999944	spleen	0.999981
1322	ENSG00000171174	RBKS	-0.987042	-0.270722	0.323622	0.0152817	0.0521161	0.0168234	0.0791457	4	4	4	B1	Spleen (GTEx)	EpiXcan	0.999944	spleen	0.999981
1323	ENSG00000166816	LDHD	-0.986666	-0.377503	0.323806	0.00614655	0.0942831	0.00142358	0.00869911	3	5	5	B1	Spleen (GTEx)	EpiXcan	0.999944	spleen	0.999981
1324	ENSG00000167695	FAM57A	0.986533	0.228053	0.323871	0.0122197	0.0191777	0.15081	0.495821	6	8	8	B1	Spleen (GTEx)	EpiXcan	0.999944	spleen	0.999981
1325	ENSG00000185585	OLFML2A	-0.986412	-0.150521	0.323931	0.0291458	0.10765	0.000380733	0.00262139	15	20	20	B1	Spleen (GTEx)	EpiXcan	0.999944	spleen	0.999981
1326	ENSG00000157578	LCA5L	0.986367	0.0549698	0.323953	0.188488	0.366588	1.6384e-13	5.56619e-12	15	18	18	B1	Spleen (GTEx)	EpiXcan	0.999944	spleen	0.999981
1327	ENSG00000109220	CHIC2	-0.985731	-0.358791	0.324265	0.00619943	0.0115008	0.275991	0.74974	2	3	3	B1	Spleen (GTEx)	EpiXcan	0.999944	spleen	0.999981
1328	ENSG00000079819	EPB41L2	0.985456	2.494	0.3244	0.000129208	0.0780517	0.00358655	0.0199121	1	1	1	B1	Spleen (GTEx)	EpiXcan	0.999944	spleen	0.999981
1329	ENSG00000160172	FAM86C2P	0.984438	0.367337	0.3249	0.0103402	0.184585	4.16049e-06	4.37777e-05	1	1	1	B1	Spleen (GTEx)	EpiXcan	0.999944	spleen	0.999981
1330	ENSG00000120647	CCDC77	0.984194	0.0766154	0.32502	0.0719979	0.0154637	0.202847	0.614392	40	43	43	B1	Spleen (GTEx)	EpiXcan	0.999944	spleen	0.999981
1331	ENSG00000166704	ZNF606	-0.98296	-0.179508	0.325627	0.0208206	0.0484947	0.0215206	0.09804	13	17	17	B1	Spleen (GTEx)	EpiXcan	0.999944	spleen	0.999981
1332	ENSG00000226416	MRPL23-AS1	0.982836	0.0917882	0.325688	0.166542	0.102876	0.000747765	0.00484503	35	43	43	B1	Spleen (GTEx)	EpiXcan	0.999944	spleen	0.999981
1333	ENSG00000205517	RGL3	-0.982691	-0.25071	0.325759	0.0112637	0.187894	1.72038e-06	1.96026e-05	14	17	17	B1	Spleen (GTEx)	EpiXcan	0.999944	spleen	0.999981
1334	ENSG00000266904	LINC00663	-0.982539	-0.0940947	0.325834	0.109674	0.166511	1.11446e-07	1.57502e-06	15	24	24	B1	Spleen (GTEx)	EpiXcan	0.999944	spleen	0.999981
1335	ENSG00000154319	FAM167A	0.981807	0.0357905	0.326195	0.251766	0.476761	1.76593e-18	1.11573e-16	31	46	46	B1	Spleen (GTEx)	EpiXcan	0.999944	spleen	0.999981
1336	ENSG00000267283	AC005306.1	-0.981793	-0.10889	0.326202	0.0742033	0.0993659	0.000234285	0.00168799	45	55	55	B1	Spleen (GTEx)	EpiXcan	0.999944	spleen	0.999981
1337	ENSG00000152256	PDK1	-0.981667	-0.308424	0.326264	0.00811718	0.0314976	0.0626871	0.246009	7	9	9	B1	Spleen (GTEx)	EpiXcan	0.999944	spleen	0.999981
1338	ENSG00000189308	LIN54	-0.981075	-0.147838	0.326556	0.0367932	0.2416	2.5788e-08	4.06868e-07	21	36	36	B1	Spleen (GTEx)	EpiXcan	0.999944	spleen	0.999981
1339	ENSG00000065268	WDR18	0.981069	0.103273	0.326559	0.0776402	0.464096	1.24162e-19	9.27096e-18	14	23	23	B1	Spleen (GTEx)	EpiXcan	0.999944	spleen	0.999981
1340	ENSG00000173638	SLC19A1	-0.980636	-0.498942	0.326772	0.019193	0.0205917	0.146019	0.484067	8	13	13	B1	Spleen (GTEx)	EpiXcan	0.999944	spleen	0.999981
1341	ENSG00000255310	AF131215.5	0.980489	0.0962107	0.326845	0.0845196	0.253748	1.33208e-09	2.60137e-08	11	17	17	B1	Spleen (GTEx)	EpiXcan	0.999944	spleen	0.999981
1342	ENSG00000172728	FUT10	-0.980429	-0.0971337	0.326874	0.0759313	0.463259	2.11636e-17	1.15885e-15	14	25	25	B1	Spleen (GTEx)	EpiXcan	0.999944	spleen	0.999981
1343	ENSG00000100321	SYNGR1	-0.97999	-0.263272	0.327091	0.0140336	0.434596	6.72906e-16	3.10092e-14	12	17	17	B1	Spleen (GTEx)	EpiXcan	0.999944	spleen	0.999981
1344	ENSG00000078142	PIK3C3	-0.979866	-0.311593	0.327152	0.00786581	0.0230759	0.0985657	0.355442	11	17	17	B1	Spleen (GTEx)	EpiXcan	0.999944	spleen	0.999981
1345	ENSG00000196357	ZNF565	-0.97964	-0.323508	0.327264	0.0112016	0.108488	0.000530563	0.00354123	7	12	12	B1	Spleen (GTEx)	EpiXcan	0.999944	spleen	0.999981
1346	ENSG00000122705	CLTA	-0.978926	-0.128691	0.327617	0.0650948	0.0373509	0.0417673	0.174642	21	26	26	B1	Spleen (GTEx)	EpiXcan	0.999944	spleen	0.999981
1347	ENSG00000154803	FLCN	-0.978391	-0.0465818	0.327881	0.288535	0.555924	1.11238e-24	1.47925e-22	29	36	36	B1	Spleen (GTEx)	EpiXcan	0.999944	spleen	0.999981
1348	ENSG00000107863	ARHGAP21	0.978313	0.080921	0.32792	0.117799	0.0773993	0.00287794	0.0163618	30	36	36	B1	Spleen (GTEx)	EpiXcan	0.999944	spleen	0.999981
1349	ENSG00000246695	RASSF8-AS1	0.978149	0.274355	0.328001	0.0176605	0.0128079	0.250685	0.706624	4	5	5	B1	Spleen (GTEx)	EpiXcan	0.999944	spleen	0.999981
1350	ENSG00000104835	SARS2	-0.977592	-0.0557131	0.328276	0.360532	0.226051	2.14562e-07	2.87517e-06	73	88	88	B1	Spleen (GTEx)	EpiXcan	0.999944	spleen	0.999981
1351	ENSG00000020922	MRE11	0.977144	0.0358585	0.328498	0.514442	0.47319	2.34529e-23	2.7752e-21	19	21	21	B1	Spleen (GTEx)	EpiXcan	0.999944	spleen	0.999981
1352	ENSG00000167702	KIFC2	-0.977075	-0.129621	0.328532	0.070144	0.188705	1.38716e-06	1.60738e-05	6	7	7	B1	Spleen (GTEx)	EpiXcan	0.999944	spleen	0.999981
1353	ENSG00000174886	NDUFA11	0.976187	0.0952207	0.328972	0.101667	0.275217	3.32031e-09	6.06032e-08	35	44	44	B1	Spleen (GTEx)	EpiXcan	0.999944	spleen	0.999981
1354	ENSG00000105483	CARD8	-0.975469	-0.142456	0.329328	0.048661	0.0175687	0.177045	0.557823	27	29	29	B1	Spleen (GTEx)	EpiXcan	0.999944	spleen	0.999981
1355	ENSG00000106080	FKBP14	0.975211	0.159453	0.329455	0.0341376	0.012749	0.255444	0.715212	10	11	11	B1	Spleen (GTEx)	EpiXcan	0.999944	spleen	0.999981
1356	ENSG00000138138	ATAD1	-0.974665	-0.717095	0.329727	0.00262209	0.0135151	0.201048	0.610801	8	8	8	B1	Spleen (GTEx)	EpiXcan	0.999944	spleen	0.999981
1357	ENSG00000106299	WASL	0.973167	0.204954	0.33047	0.0273366	0.0123366	0.250315	0.705948	9	10	10	B1	Spleen (GTEx)	EpiXcan	0.999944	spleen	0.999981
1358	ENSG00000251136	AF117829.1	-0.973157	-0.0892846	0.330475	0.0947454	0.140875	3.77786e-05	0.000323545	27	35	35	B1	Spleen (GTEx)	EpiXcan	0.999944	spleen	0.999981
1359	ENSG00000198848	CES1	0.972997	0.157508	0.330555	0.0378764	0.0294142	0.079151	0.297493	19	27	27	B1	Spleen (GTEx)	EpiXcan	0.999944	spleen	0.999981
1360	ENSG00000164406	LEAP2	0.972766	0.204374	0.33067	0.0130064	0.0322663	0.0640805	0.250562	6	8	8	B1	Spleen (GTEx)	EpiXcan	0.999944	spleen	0.999981
1361	ENSG00000153291	SLC25A27	0.972166	0.08645	0.330968	0.0882506	0.181131	3.27066e-06	3.52106e-05	14	14	14	B1	Spleen (GTEx)	EpiXcan	0.999944	spleen	0.999981
1362	ENSG00000171522	PTGER4	-0.972065	-0.209946	0.331018	0.02359	0.0265059	0.0919965	0.336533	9	14	14	B1	Spleen (GTEx)	EpiXcan	0.999944	spleen	0.999981
1363	ENSG00000121989	ACVR2A	-0.971657	-0.119187	0.331221	0.0647564	0.201036	1.07222e-06	1.26984e-05	34	48	48	B1	Spleen (GTEx)	EpiXcan	0.999944	spleen	0.999981
1364	ENSG00000145022	TCTA	-0.971538	-0.455092	0.331281	0.00541061	0.0137755	0.233632	0.67684	5	8	8	B1	Spleen (GTEx)	EpiXcan	0.999944	spleen	0.999981
1365	ENSG00000233927	RPS28	-0.970685	-0.22032	0.331705	0.0255801	0.249345	1.02551e-08	1.73567e-07	28	39	39	B1	Spleen (GTEx)	EpiXcan	0.999944	spleen	0.999981
1366	ENSG00000144026	ZNF514	-0.96924	-0.0484547	0.332426	0.375528	0.455547	8.20072e-18	4.73168e-16	30	33	33	B1	Spleen (GTEx)	EpiXcan	0.999944	spleen	0.999981
1367	ENSG00000166548	TK2	-0.969169	-0.103787	0.332461	0.0482712	0.176199	2.26834e-06	2.50378e-05	17	22	22	B1	Spleen (GTEx)	EpiXcan	0.999944	spleen	0.999981
1368	ENSG00000157557	ETS2	-0.968761	-0.164036	0.332665	0.0319436	0.0925509	0.00102869	0.0064847	8	8	8	B1	Spleen (GTEx)	EpiXcan	0.999944	spleen	0.999981
1369	ENSG00000116199	FAM20B	0.968625	0.128307	0.332732	0.0430052	0.180922	4.77119e-06	4.96794e-05	20	26	26	B1	Spleen (GTEx)	EpiXcan	0.999944	spleen	0.999981
1370	ENSG00000131778	CHD1L	0.968556	0.114339	0.332767	0.0775535	0.0768673	0.00302544	0.0170753	27	32	32	B1	Spleen (GTEx)	EpiXcan	0.999944	spleen	0.999981
1371	ENSG00000159251	ACTC1	0.968273	0.39358	0.332908	0.0133012	0.0130302	0.241908	0.692042	8	12	12	B1	Spleen (GTEx)	EpiXcan	0.999944	spleen	0.999981
1372	ENSG00000185043	CIB1	0.968013	0.0537654	0.333038	0.263516	0.395324	2.37875e-15	1.02514e-13	24	30	30	B1	Spleen (GTEx)	EpiXcan	0.999944	spleen	0.999981
1373	ENSG00000133985	TTC9	-0.967712	-0.1437	0.333188	0.0296614	0.070652	0.00642298	0.0335895	9	9	9	B1	Spleen (GTEx)	EpiXcan	0.999944	spleen	0.999981
1374	ENSG00000174444	RPL4	-0.967529	-0.341775	0.33328	0.0150858	0.0205016	0.137772	0.463879	5	7	7	B1	Spleen (GTEx)	EpiXcan	0.999944	spleen	0.999981
1375	ENSG00000140876	NUDT7	-0.967493	-0.109194	0.333298	0.0736762	0.123899	7.8602e-05	0.000629673	15	15	15	B1	Spleen (GTEx)	EpiXcan	0.999944	spleen	0.999981
1376	ENSG00000119203	CPSF3	-0.967394	-0.175141	0.333347	0.0338683	0.03093	0.0717014	0.274668	19	22	22	B1	Spleen (GTEx)	EpiXcan	0.999944	spleen	0.999981
1377	ENSG00000166025	AMOTL1	-0.965991	-2.14725	0.334049	0.000157211	0.0109761	0.291389	0.772922	3	4	4	B1	Spleen (GTEx)	EpiXcan	0.999944	spleen	0.999981
1378	ENSG00000133739	LRRCC1	0.965737	0.101284	0.334176	0.0750937	0.111302	0.000442914	0.0030036	18	20	20	B1	Spleen (GTEx)	EpiXcan	0.999944	spleen	0.999981
1379	ENSG00000272812	AC004908.2	0.965031	0.108267	0.334529	0.057584	0.0195002	0.154858	0.506151	42	48	48	B1	Spleen (GTEx)	EpiXcan	0.999944	spleen	0.999981
1380	ENSG00000165806	CASP7	-0.964816	-0.0575916	0.334637	0.209437	0.498036	1.65767e-19	1.20552e-17	16	19	19	B1	Spleen (GTEx)	EpiXcan	0.999944	spleen	0.999981
1381	ENSG00000125347	IRF1	0.964712	0.326339	0.334689	0.00882466	0.127519	0.000159081	0.0011923	2	4	4	B1	Spleen (GTEx)	EpiXcan	0.999944	spleen	0.999981
1382	ENSG00000163703	CRELD1	-0.964662	-0.540694	0.334714	0.0056695	0.0254534	0.105711	0.376113	5	6	6	B1	Spleen (GTEx)	EpiXcan	0.999944	spleen	0.999981
1383	ENSG00000133104	SPART	0.964567	0.173476	0.334762	0.0321094	0.0493538	0.023395	0.105546	21	22	22	B1	Spleen (GTEx)	EpiXcan	0.999944	spleen	0.999981
1384	ENSG00000164823	OSGIN2	-0.963891	-0.161537	0.335101	0.0313847	0.0742301	0.00509946	0.0273756	12	13	13	B1	Spleen (GTEx)	EpiXcan	0.999944	spleen	0.999981
1385	ENSG00000171574	ZNF584	0.963599	0.0640463	0.335247	0.202693	0.390308	3.48055e-14	1.28336e-12	14	15	15	B1	Spleen (GTEx)	EpiXcan	0.999944	spleen	0.999981
1386	ENSG00000182325	FBXL6	-0.963335	-0.0489322	0.335379	0.387456	0.505993	3.83203e-19	2.64885e-17	36	39	39	B1	Spleen (GTEx)	EpiXcan	0.999944	spleen	0.999981
1387	ENSG00000003393	ALS2	-0.963286	-0.0589647	0.335404	0.210966	0.2864	1.42873e-09	2.77459e-08	55	60	60	B1	Spleen (GTEx)	EpiXcan	0.999944	spleen	0.999981
1388	ENSG00000117010	ZNF684	0.963196	0.191488	0.335449	0.0253192	0.0321713	0.0603522	0.238522	25	31	31	B1	Spleen (GTEx)	EpiXcan	0.999944	spleen	0.999981
1389	ENSG00000143498	TAF1A	0.962972	0.0743381	0.335562	0.199702	0.0974419	0.00111933	0.00699671	64	77	77	B1	Spleen (GTEx)	EpiXcan	0.999944	spleen	0.999981
1390	ENSG00000155330	C16orf87	-0.962925	-0.406492	0.335585	0.00651202	0.0403076	0.0403928	0.169574	2	3	3	B1	Spleen (GTEx)	EpiXcan	0.999944	spleen	0.999981
1391	ENSG00000141458	NPC1	-0.962861	-0.109045	0.335617	0.0871224	0.150433	3.81686e-05	0.000326562	23	32	32	B1	Spleen (GTEx)	EpiXcan	0.999944	spleen	0.999981
1392	ENSG00000187630	DHRS4L2	-0.961495	-0.062821	0.336303	0.120925	0.30826	8.98104e-11	2.15098e-09	31	40	40	B1	Spleen (GTEx)	EpiXcan	0.999944	spleen	0.999981
1393	ENSG00000106399	RPA3	-0.961283	-0.0917004	0.33641	0.10163	0.0105173	0.299133	0.783626	68	91	91	B1	Spleen (GTEx)	EpiXcan	0.999944	spleen	0.999981
1394	ENSG00000109113	RAB34	0.960434	0.19527	0.336837	0.0245196	0.0346983	0.054277	0.218974	9	9	9	B1	Spleen (GTEx)	EpiXcan	0.999944	spleen	0.999981
1395	ENSG00000001167	NFYA	0.960046	0.149652	0.337032	0.0270498	0.0625515	0.00946756	0.0477413	10	11	11	B1	Spleen (GTEx)	EpiXcan	0.999944	spleen	0.999981
1396	ENSG00000184164	CRELD2	0.960008	0.323948	0.337051	0.00753737	0.0456566	0.024341	0.109144	5	6	6	B1	Spleen (GTEx)	EpiXcan	0.999944	spleen	0.999981
1397	ENSG00000236088	COX10-AS1	-0.95983	-0.140615	0.337141	0.0513831	0.220349	1.25452e-07	1.75169e-06	26	30	30	B1	Spleen (GTEx)	EpiXcan	0.999944	spleen	0.999981
1398	ENSG00000150054	MPP7	0.959419	0.20779	0.337347	0.0172851	0.0112648	0.28026	0.754875	19	21	21	B1	Spleen (GTEx)	EpiXcan	0.999944	spleen	0.999981
1399	ENSG00000244731	C4A	-0.958264	-0.0678845	0.33793	0.181958	0.169299	4.20593e-06	4.4156e-05	51	61	61	B1	Spleen (GTEx)	EpiXcan	0.999944	spleen	0.999981
1400	ENSG00000141338	ABCA8	0.95776	0.0792628	0.338184	0.195825	0.121543	0.000222799	0.00161206	41	47	47	B1	Spleen (GTEx)	EpiXcan	0.999944	spleen	0.999981
1401	ENSG00000104765	BNIP3L	0.956651	0.176416	0.338744	0.0292619	0.0235407	0.119243	0.41397	18	22	22	B1	Spleen (GTEx)	EpiXcan	0.999944	spleen	0.999981
1402	ENSG00000267454	ZNF582-AS1	0.953201	0.0978296	0.340488	0.0993054	0.278462	1.1657e-09	2.29998e-08	22	29	29	B1	Spleen (GTEx)	EpiXcan	0.999944	spleen	0.999981
1403	ENSG00000139574	NPFF	-0.953164	-0.209904	0.340507	0.019635	0.025291	0.0880488	0.325073	9	11	11	B1	Spleen (GTEx)	EpiXcan	0.999944	spleen	0.999981
1404	ENSG00000152117	AC073869.1	0.951991	0.0647441	0.341102	0.272948	0.470481	3.37735e-17	1.82077e-15	60	71	71	B1	Spleen (GTEx)	EpiXcan	0.999944	spleen	0.999981
1405	ENSG00000133943	C14orf159	-0.951908	-0.0582035	0.341144	0.149173	0.275147	5.90792e-09	1.04952e-07	54	69	69	B1	Spleen (GTEx)	EpiXcan	0.999944	spleen	0.999981
1406	ENSG00000174775	HRAS	0.951785	0.0837739	0.341206	0.0808817	0.120112	0.000190269	0.00140493	16	21	21	B1	Spleen (GTEx)	EpiXcan	0.999944	spleen	0.999981
1407	ENSG00000101605	MYOM1	0.951507	0.106697	0.341347	0.0649309	0.179995	2.14229e-06	2.38159e-05	9	9	9	B1	Spleen (GTEx)	EpiXcan	0.999944	spleen	0.999981
1408	ENSG00000105619	TFPT	-0.950858	-0.167528	0.341676	0.0372247	0.0739019	0.00396521	0.0218407	18	33	33	B1	Spleen (GTEx)	EpiXcan	0.999944	spleen	0.999981
1409	ENSG00000057608	GDI2	-0.950675	-0.106908	0.341769	0.0384651	0.0395331	0.0430846	0.179365	19	23	23	B1	Spleen (GTEx)	EpiXcan	0.999944	spleen	0.999981
1410	ENSG00000187626	ZKSCAN4	-0.949957	-0.138357	0.342134	0.0319262	0.0656108	0.00638343	0.0334077	30	35	35	B1	Spleen (GTEx)	EpiXcan	0.999944	spleen	0.999981
1411	ENSG00000165898	ISCA2	-0.949685	-0.0969359	0.342272	0.0720301	0.178711	1.83128e-06	2.06996e-05	10	11	11	B1	Spleen (GTEx)	EpiXcan	0.999944	spleen	0.999981
1412	ENSG00000100601	ALKBH1	0.949306	0.141583	0.342465	0.0289779	0.12081	0.000265062	0.00188926	18	21	21	B1	Spleen (GTEx)	EpiXcan	0.999944	spleen	0.999981
1413	ENSG00000179921	GPBAR1	0.94919	0.164355	0.342524	0.0392754	0.0903978	0.00194485	0.011497	10	10	10	B1	Spleen (GTEx)	EpiXcan	0.999944	spleen	0.999981
1414	ENSG00000115138	POMC	0.948487	0.181194	0.342882	0.00439073	0.0270816	0.0912074	0.334611	2	3	3	B1	Spleen (GTEx)	EpiXcan	0.999944	spleen	0.999981
1415	ENSG00000197712	FAM114A1	-0.947859	-0.0962529	0.343201	0.0579889	0.219451	3.35269e-07	4.29089e-06	13	16	16	B1	Spleen (GTEx)	EpiXcan	0.999944	spleen	0.999981
1416	ENSG00000197912	SPG7	0.947835	0.126664	0.343213	0.0579145	0.0134108	0.235838	0.681067	23	27	27	B1	Spleen (GTEx)	EpiXcan	0.999944	spleen	0.999981
1417	ENSG00000064115	TM7SF3	-0.947612	-0.118554	0.343327	0.0729323	0.367712	8.72965e-13	2.78293e-11	30	38	38	B1	Spleen (GTEx)	EpiXcan	0.999944	spleen	0.999981
1418	ENSG00000104714	ERICH1	0.94685	0.247402	0.343715	0.0200199	0.0140195	0.234126	0.677393	15	23	23	B1	Spleen (GTEx)	EpiXcan	0.999944	spleen	0.999981
1419	ENSG00000053900	ANAPC4	-0.946032	-0.0661254	0.344132	0.18496	0.527562	2.98273e-20	2.43555e-18	15	19	19	B1	Spleen (GTEx)	EpiXcan	0.999944	spleen	0.999981
1420	ENSG00000177406	AC021054.1	0.945888	0.0493607	0.344206	0.329242	0.57632	4.30036e-26	7.50575e-24	17	21	21	B1	Spleen (GTEx)	EpiXcan	0.999944	spleen	0.999981
1421	ENSG00000146555	SDK1	0.94546	0.12612	0.344424	0.0478647	0.0754937	0.00464679	0.0251973	8	12	12	B1	Spleen (GTEx)	EpiXcan	0.999944	spleen	0.999981
1422	ENSG00000078618	NRDC	0.944464	0.0882901	0.344933	0.147804	0.176318	6.83797e-06	6.88027e-05	57	65	65	B1	Spleen (GTEx)	EpiXcan	0.999944	spleen	0.999981
1423	ENSG00000163131	CTSS	-0.944278	-0.108664	0.345028	0.06591	0.0838365	0.00259269	0.0148979	47	56	56	B1	Spleen (GTEx)	EpiXcan	0.999944	spleen	0.999981
1424	ENSG00000079215	SLC1A3	0.944181	0.0337742	0.345077	0.116758	0.0244066	0.105315	0.375037	54	65	65	B1	Spleen (GTEx)	EpiXcan	0.999944	spleen	0.999981
1425	ENSG00000162928	PEX13	-0.942947	-0.457767	0.345708	0.012543	0.0194999	0.142164	0.475231	6	9	9	B1	Spleen (GTEx)	EpiXcan	0.999944	spleen	0.999981
1426	ENSG00000113597	TRAPPC13	0.942068	0.13965	0.346158	0.0606475	0.0670732	0.00751075	0.0387556	27	30	30	B1	Spleen (GTEx)	EpiXcan	0.999944	spleen	0.999981
1427	ENSG00000005156	LIG3	0.942008	0.0796194	0.346189	0.127399	0.288121	7.25964e-10	1.48849e-08	52	64	64	B1	Spleen (GTEx)	EpiXcan	0.999944	spleen	0.999981
1428	ENSG00000241288	AC092902.2	0.941796	0.110191	0.346297	0.0657882	0.0142009	0.223856	0.656936	31	36	36	B1	Spleen (GTEx)	EpiXcan	0.999944	spleen	0.999981
1429	ENSG00000144115	THNSL2	0.941664	0.0384467	0.346365	0.326015	0.653835	6.67356e-30	1.90169e-27	31	43	43	B1	Spleen (GTEx)	EpiXcan	0.999944	spleen	0.999981
1430	ENSG00000132840	BHMT2	-0.9405	-0.102886	0.346961	0.0607833	0.168385	5.66924e-06	5.81718e-05	2	2	2	B1	Spleen (GTEx)	EpiXcan	0.999944	spleen	0.999981
1431	ENSG00000134744	ZCCHC11	0.939649	0.133996	0.347397	0.0510596	0.213382	1.53454e-07	2.11309e-06	20	25	25	B1	Spleen (GTEx)	EpiXcan	0.999944	spleen	0.999981
1432	ENSG00000168813	ZNF507	-0.939467	-0.29211	0.347491	0.0149247	0.0338328	0.0579695	0.230738	11	12	12	B1	Spleen (GTEx)	EpiXcan	0.999944	spleen	0.999981
1433	ENSG00000105556	MIER2	0.937777	0.104909	0.348359	0.0896137	0.251846	1.15144e-08	1.91627e-07	21	27	27	B1	Spleen (GTEx)	EpiXcan	0.999944	spleen	0.999981
1434	ENSG00000067064	IDI1	0.93738	0.313176	0.348563	0.0110196	0.0587099	0.0124745	0.0607963	6	6	6	B1	Spleen (GTEx)	EpiXcan	0.999944	spleen	0.999981
1435	ENSG00000138036	DYNC2LI1	-0.937093	-0.0680261	0.348711	0.142001	0.0343686	0.0260196	0.115411	43	57	57	B1	Spleen (GTEx)	EpiXcan	0.999944	spleen	0.999981
1436	ENSG00000180884	ZNF792	0.937084	0.219096	0.348716	0.0124715	0.0298541	0.0698829	0.269236	5	8	8	B1	Spleen (GTEx)	EpiXcan	0.999944	spleen	0.999981
1437	ENSG00000118777	ABCG2	-0.936857	-1.13192	0.348832	0.000641486	0.0166152	0.19439	0.59746	4	6	6	B1	Spleen (GTEx)	EpiXcan	0.999944	spleen	0.999981
1438	ENSG00000141504	SAT2	-0.936531	-2.63445	0.349	0.000117546	0.0113787	0.27496	0.747668	1	1	1	B1	Spleen (GTEx)	EpiXcan	0.999944	spleen	0.999981
1439	ENSG00000101220	C20orf27	0.936337	0.157287	0.3491	0.0391644	0.0105662	0.300577	0.785837	14	16	16	B1	Spleen (GTEx)	EpiXcan	0.999944	spleen	0.999981
1440	ENSG00000090924	PLEKHG2	-0.935747	-0.0512588	0.349403	0.0534415	0.0313566	0.0681505	0.264182	8	11	11	B1	Spleen (GTEx)	EpiXcan	0.999944	spleen	0.999981
1441	ENSG00000091129	NRCAM	0.935325	0.208596	0.349621	0.0214487	0.0822189	0.00300496	0.0169803	6	8	8	B1	Spleen (GTEx)	EpiXcan	0.999944	spleen	0.999981
1442	ENSG00000138744	NAAA	0.935001	0.0856397	0.349788	0.115079	0.126724	0.000169072	0.00126041	22	25	25	B1	Spleen (GTEx)	EpiXcan	0.999944	spleen	0.999981
1443	ENSG00000108666	C17orf75	-0.933783	-0.156492	0.350416	0.0273767	0.0461021	0.0273894	0.120872	11	12	12	B1	Spleen (GTEx)	EpiXcan	0.999944	spleen	0.999981
1444	ENSG00000122741	DCAF10	0.933374	0.259081	0.350627	0.0113163	0.0131657	0.244089	0.695838	6	7	7	B1	Spleen (GTEx)	EpiXcan	0.999944	spleen	0.999981
1445	ENSG00000246982	Z84485.1	0.933041	0.217208	0.350799	0.0171294	0.319867	5.61928e-11	1.40361e-09	5	6	6	B1	Spleen (GTEx)	EpiXcan	0.999944	spleen	0.999981
1446	ENSG00000197586	ENTPD6	0.932997	0.0952697	0.350821	0.0962135	0.0388544	0.0382713	0.162292	51	59	59	B1	Spleen (GTEx)	EpiXcan	0.999944	spleen	0.999981
1447	ENSG00000198171	DDRGK1	-0.932062	-0.0973605	0.351304	0.221916	0.0572961	0.0145442	0.0694056	59	68	68	B1	Spleen (GTEx)	EpiXcan	0.999944	spleen	0.999981
1448	ENSG00000120685	PROSER1	-0.931877	-2.36159	0.3514	0.000146616	0.0230011	0.105403	0.375187	1	2	2	B1	Spleen (GTEx)	EpiXcan	0.999944	spleen	0.999981
1449	ENSG00000059588	TARBP1	-0.931256	-0.280397	0.351721	0.0120599	0.0183642	0.160046	0.517538	5	7	7	B1	Spleen (GTEx)	EpiXcan	0.999944	spleen	0.999981
1450	ENSG00000253368	TRNP1	-0.93116	-0.254585	0.351771	0.0234789	0.0188324	0.142511	0.475823	7	8	8	B1	Spleen (GTEx)	EpiXcan	0.999944	spleen	0.999981
1451	ENSG00000143401	ANP32E	-0.930518	-0.178552	0.352103	0.0201107	0.017531	0.17852	0.560909	8	11	11	B1	Spleen (GTEx)	EpiXcan	0.999944	spleen	0.999981
1452	ENSG00000114904	NEK4	0.930346	0.10867	0.352192	0.171205	0.106379	0.000722824	0.00470088	77	87	87	B1	Spleen (GTEx)	EpiXcan	0.999944	spleen	0.999981
1453	ENSG00000115526	CHST10	-0.930267	-0.149409	0.352233	0.0378173	0.0422256	0.0248014	0.110781	17	18	18	B1	Spleen (GTEx)	EpiXcan	0.999944	spleen	0.999981
1454	ENSG00000015676	NUDCD3	-0.929647	-0.126973	0.352554	0.0549207	0.156212	1.25632e-05	0.000119496	13	17	17	B1	Spleen (GTEx)	EpiXcan	0.999944	spleen	0.999981
1455	ENSG00000139719	VPS33A	-0.929615	-0.143383	0.35257	0.0377737	0.0283519	0.0820644	0.306381	33	39	39	B1	Spleen (GTEx)	EpiXcan	0.999944	spleen	0.999981
1456	ENSG00000135090	TAOK3	0.929194	0.134385	0.352788	0.0345658	0.0232417	0.117633	0.40991	41	47	47	B1	Spleen (GTEx)	EpiXcan	0.999944	spleen	0.999981
1457	ENSG00000122970	IFT81	-0.92884	-0.154108	0.352972	0.0210655	0.0119	0.266138	0.732811	16	17	17	B1	Spleen (GTEx)	EpiXcan	0.999944	spleen	0.999981
1458	ENSG00000185128	TBC1D3F	-0.928785	-0.146864	0.353001	0.0765476	0.117495	0.000125356	0.00096651	43	47	47	B1	Spleen (GTEx)	EpiXcan	0.999944	spleen	0.999981
1459	ENSG00000196268	ZNF493	-0.928533	-0.0849076	0.353131	0.158342	0.417646	3.43108e-15	1.44738e-13	21	27	27	B1	Spleen (GTEx)	EpiXcan	0.999944	spleen	0.999981
1460	ENSG00000115109	EPB41L5	0.928452	0.161829	0.353173	0.0316893	0.111821	0.000377838	0.00260531	17	21	21	B1	Spleen (GTEx)	EpiXcan	0.999944	spleen	0.999981
1461	ENSG00000196756	SNHG17	0.926438	0.0511847	0.354218	0.242798	0.595004	8.92031e-26	1.50065e-23	23	28	28	B1	Spleen (GTEx)	EpiXcan	0.999944	spleen	0.999981
1462	ENSG00000151725	CENPU	0.926215	0.127511	0.354334	0.0538371	0.265796	5.53228e-09	9.87816e-08	16	27	27	B1	Spleen (GTEx)	EpiXcan	0.999944	spleen	0.999981
1463	ENSG00000106144	CASP2	-0.925971	-0.189325	0.354461	0.0465375	0.0890411	0.00152229	0.00921756	20	33	33	B1	Spleen (GTEx)	EpiXcan	0.999944	spleen	0.999981
1464	ENSG00000089177	KIF16B	-0.925872	-0.276481	0.354513	0.00865181	0.038943	0.040785	0.170964	5	6	6	B1	Spleen (GTEx)	EpiXcan	0.999944	spleen	0.999981
1465	ENSG00000144134	RABL2A	0.924728	0.0752407	0.355107	0.0875652	0.248151	3.32302e-08	5.13835e-07	18	24	24	B1	Spleen (GTEx)	EpiXcan	0.999944	spleen	0.999981
1466	ENSG00000168826	ZBTB49	-0.924456	-0.0931857	0.355249	0.102773	0.227605	1.37205e-07	1.90437e-06	14	17	17	B1	Spleen (GTEx)	EpiXcan	0.999944	spleen	0.999981
1467	ENSG00000181804	SLC9A9	-0.924113	-0.28648	0.355427	0.0100347	0.0106283	0.289272	0.768773	7	10	10	B1	Spleen (GTEx)	EpiXcan	0.999944	spleen	0.999981
1468	ENSG00000145996	CDKAL1	-0.923694	-0.150324	0.355646	0.0304423	0.018004	0.175288	0.55387	13	14	14	B1	Spleen (GTEx)	EpiXcan	0.999944	spleen	0.999981
1469	ENSG00000185163	DDX51	-0.923651	-0.050446	0.355668	0.224107	0.111743	0.000451101	0.00305319	59	71	71	B1	Spleen (GTEx)	EpiXcan	0.999944	spleen	0.999981
1470	ENSG00000170632	ARMC10	-0.923049	-0.0988869	0.355982	0.152716	0.0436385	0.0338077	0.145746	46	53	53	B1	Spleen (GTEx)	EpiXcan	0.999944	spleen	0.999981
1471	ENSG00000129749	CHRNA10	-0.922945	-0.111288	0.356036	0.028444	0.012115	0.262239	0.725653	11	16	16	B1	Spleen (GTEx)	EpiXcan	0.999944	spleen	0.999981
1472	ENSG00000164252	AGGF1	0.922907	0.133507	0.356055	0.0503143	0.0679372	0.00692446	0.0359428	22	23	23	B1	Spleen (GTEx)	EpiXcan	0.999944	spleen	0.999981
1473	ENSG00000134287	ARF3	0.92277	0.147327	0.356127	0.0195176	0.0227706	0.116266	0.40616	8	12	12	B1	Spleen (GTEx)	EpiXcan	0.999944	spleen	0.999981
1474	ENSG00000114686	MRPL3	0.921356	0.0463025	0.356865	0.0992399	0.0722925	0.00434987	0.0237812	89	102	102	B1	Spleen (GTEx)	EpiXcan	0.999944	spleen	0.999981
1475	ENSG00000122687	MRM2	0.921255	0.100361	0.356917	0.071532	0.0131776	0.247476	0.70063	26	35	35	B1	Spleen (GTEx)	EpiXcan	0.999944	spleen	0.999981
1476	ENSG00000112799	LY86	-0.921122	-0.0699043	0.356987	0.134156	0.415734	3.81923e-16	1.80162e-14	7	8	8	B1	Spleen (GTEx)	EpiXcan	0.999944	spleen	0.999981
1477	ENSG00000173992	CCS	0.920807	0.177445	0.357151	0.0229673	0.418235	5.8334e-16	2.70604e-14	9	14	14	B1	Spleen (GTEx)	EpiXcan	0.999944	spleen	0.999981
1478	ENSG00000181444	ZNF467	0.920405	0.107676	0.357361	0.0644667	0.2007	1.15177e-06	1.35829e-05	6	8	8	B1	Spleen (GTEx)	EpiXcan	0.999944	spleen	0.999981
1479	ENSG00000125898	FAM110A	-0.919314	-0.0728361	0.357931	0.108546	0.0224886	0.127586	0.436639	35	40	40	B1	Spleen (GTEx)	EpiXcan	0.999944	spleen	0.999981
1480	ENSG00000122642	FKBP9	-0.919088	-0.231738	0.35805	0.0159377	0.0348357	0.0582693	0.231601	5	5	5	B1	Spleen (GTEx)	EpiXcan	0.999944	spleen	0.999981
1481	ENSG00000260482	AC008870.1	-0.918266	-0.22587	0.35848	0.0129842	0.015078	0.204808	0.618262	6	7	7	B1	Spleen (GTEx)	EpiXcan	0.999944	spleen	0.999981
1482	ENSG00000261799	AC007406.5	0.91719	0.196426	0.359043	0.0298004	0.0301246	0.0737808	0.281092	21	23	23	B1	Spleen (GTEx)	EpiXcan	0.999944	spleen	0.999981
1483	ENSG00000106355	LSM5	-0.916911	-0.26291	0.359189	0.0121847	0.0129997	0.240224	0.689607	21	26	26	B1	Spleen (GTEx)	EpiXcan	0.999944	spleen	0.999981
1484	ENSG00000205659	LIN52	0.916609	0.186677	0.359348	0.027208	0.0950103	0.000909314	0.00577125	9	13	13	B1	Spleen (GTEx)	EpiXcan	0.999944	spleen	0.999981
1485	ENSG00000229124	VIM-AS1	0.916017	0.194196	0.359658	0.0236361	0.241577	5.35354e-08	7.9948e-07	9	10	10	B1	Spleen (GTEx)	EpiXcan	0.999944	spleen	0.999981
1486	ENSG00000135272	MDFIC	-0.915815	-0.0947023	0.359764	0.0440338	0.0214851	0.132378	0.449951	24	29	29	B1	Spleen (GTEx)	EpiXcan	0.999944	spleen	0.999981
1487	ENSG00000107281	NPDC1	0.915743	0.195727	0.359802	0.0150673	0.102621	0.000708596	0.00462342	2	2	2	B1	Spleen (GTEx)	EpiXcan	0.999944	spleen	0.999981
1488	ENSG00000158089	GALNT14	0.915503	0.255286	0.359928	0.0109437	0.0102838	0.302227	0.788751	3	3	3	B1	Spleen (GTEx)	EpiXcan	0.999944	spleen	0.999981
1489	ENSG00000176108	CHMP6	-0.915213	-0.220149	0.36008	0.0120561	0.0791072	0.00339374	0.0189396	5	6	6	B1	Spleen (GTEx)	EpiXcan	0.999944	spleen	0.999981
1490	ENSG00000106400	ZNHIT1	-0.914493	-0.106603	0.360458	0.0764518	0.0141545	0.222582	0.655263	21	29	29	B1	Spleen (GTEx)	EpiXcan	0.999944	spleen	0.999981
1491	ENSG00000136828	RALGPS1	0.914156	0.0723189	0.360635	0.19798	0.156085	6.83937e-06	6.88027e-05	42	55	55	B1	Spleen (GTEx)	EpiXcan	0.999944	spleen	0.999981
1492	ENSG00000100105	PATZ1	-0.913628	-0.0939229	0.360912	0.053476	0.0250555	0.100537	0.360875	18	19	19	B1	Spleen (GTEx)	EpiXcan	0.999944	spleen	0.999981
1493	ENSG00000160972	PPP1R16A	-0.913283	-0.28638	0.361094	0.00948123	0.060564	0.0114539	0.0564725	3	5	5	B1	Spleen (GTEx)	EpiXcan	0.999944	spleen	0.999981
1494	ENSG00000196696	PDXDC2P-NPIPB14P	-0.913141	-0.0662707	0.361168	0.13037	0.235887	7.64935e-08	1.11027e-06	39	46	46	B1	Spleen (GTEx)	EpiXcan	0.999944	spleen	0.999981
1495	ENSG00000006047	YBX2	-0.91239	-0.163476	0.361563	0.0324213	0.0196885	0.144695	0.480814	9	9	9	B1	Spleen (GTEx)	EpiXcan	0.999944	spleen	0.999981
1496	ENSG00000113721	PDGFRB	-0.912142	-0.221048	0.361694	0.0111542	0.0306316	0.0763431	0.288805	8	8	8	B1	Spleen (GTEx)	EpiXcan	0.999944	spleen	0.999981
1497	ENSG00000060069	CTDP1	-0.9111	-0.14185	0.362243	0.0630371	0.0708692	0.0041172	0.0226065	16	18	18	B1	Spleen (GTEx)	EpiXcan	0.999944	spleen	0.999981
1498	ENSG00000064703	DDX20	0.909675	0.0639024	0.362994	0.215707	0.0692373	0.00607813	0.0319704	83	99	99	B1	Spleen (GTEx)	EpiXcan	0.999944	spleen	0.999981
1499	ENSG00000153774	CFDP1	0.909663	0.142517	0.363	0.0557795	0.0138545	0.22893	0.667264	24	29	29	B1	Spleen (GTEx)	EpiXcan	0.999944	spleen	0.999981
1500	ENSG00000155621	C9orf85	0.909205	0.135182	0.363242	0.0674987	0.121982	0.00021818	0.00158257	27	37	37	B1	Spleen (GTEx)	EpiXcan	0.999944	spleen	0.999981
1501	ENSG00000145936	KCNMB1	-0.909087	-0.0710132	0.363304	0.270299	0.0568034	0.0128699	0.062375	83	92	92	B1	Spleen (GTEx)	EpiXcan	0.999944	spleen	0.999981
1502	ENSG00000151012	SLC7A11	-0.908881	-0.150342	0.363413	0.0197987	0.0325301	0.058368	0.231795	2	2	2	B1	Spleen (GTEx)	EpiXcan	0.999944	spleen	0.999981
1503	ENSG00000130748	TMEM160	-0.907977	-0.202476	0.36389	0.0214484	0.022665	0.131228	0.446911	8	8	8	B1	Spleen (GTEx)	EpiXcan	0.999944	spleen	0.999981
1504	ENSG00000125686	MED1	-0.907922	-0.220814	0.363919	0.0388228	0.012833	0.22775	0.664625	18	18	18	B1	Spleen (GTEx)	EpiXcan	0.999944	spleen	0.999981
1505	ENSG00000183484	GPR132	0.907753	0.205996	0.364009	0.0191682	0.0389619	0.0335288	0.144942	17	20	20	B1	Spleen (GTEx)	EpiXcan	0.999944	spleen	0.999981
1506	ENSG00000239704	CDRT4	0.907626	0.113946	0.364076	0.0816862	0.216662	3.22352e-07	4.15605e-06	26	32	32	B1	Spleen (GTEx)	EpiXcan	0.999944	spleen	0.999981
1507	ENSG00000143578	CREB3L4	0.907587	0.169968	0.364096	0.0210839	0.0897328	0.00205287	0.0121048	8	11	11	B1	Spleen (GTEx)	EpiXcan	0.999944	spleen	0.999981
1508	ENSG00000170903	MSANTD4	-0.907516	-0.146843	0.364134	0.0289372	0.021339	0.139982	0.470234	6	8	8	B1	Spleen (GTEx)	EpiXcan	0.999944	spleen	0.999981
1509	ENSG00000129083	COPB1	0.907494	0.073261	0.364145	0.264486	0.0545669	0.0132274	0.0639078	60	70	70	B1	Spleen (GTEx)	EpiXcan	0.999944	spleen	0.999981
1510	ENSG00000153201	RANBP2	-0.907422	-0.213597	0.364184	0.0172882	0.0747942	0.00148541	0.00903341	12	13	13	B1	Spleen (GTEx)	EpiXcan	0.999944	spleen	0.999981
1511	ENSG00000111846	GCNT2	-0.905635	-0.0485521	0.365129	0.248078	0.230056	1.40054e-07	1.94198e-06	73	89	89	B1	Spleen (GTEx)	EpiXcan	0.999944	spleen	0.999981
1512	ENSG00000124380	SNRNP27	-0.904871	-0.0894122	0.365534	0.088809	0.0508949	0.0176942	0.0826855	23	25	25	B1	Spleen (GTEx)	EpiXcan	0.999944	spleen	0.999981
1513	ENSG00000106588	PSMA2	-0.904746	-0.7991	0.3656	0.00166079	0.0107817	0.298273	0.782398	1	1	1	B1	Spleen (GTEx)	EpiXcan	0.999944	spleen	0.999981
1514	ENSG00000079785	DDX1	-0.904629	-0.118405	0.365662	0.0303334	0.0225685	0.128739	0.439586	12	15	15	B1	Spleen (GTEx)	EpiXcan	0.999944	spleen	0.999981
1515	ENSG00000186468	RPS23	0.904003	0.0977737	0.365994	0.0771527	0.145337	5.56615e-05	0.000457177	24	31	31	B1	Spleen (GTEx)	EpiXcan	0.999944	spleen	0.999981
1516	ENSG00000108590	MED31	-0.90334	-0.17361	0.366346	0.0337841	0.2216	4.42766e-08	6.69084e-07	3	5	5	B1	Spleen (GTEx)	EpiXcan	0.999944	spleen	0.999981
1517	ENSG00000272941	AC083862.2	-0.902605	-0.090709	0.366735	0.0727763	0.0721778	0.00504436	0.0271633	41	53	53	B1	Spleen (GTEx)	EpiXcan	0.999944	spleen	0.999981
1518	ENSG00000197170	PSMD12	-0.902375	-0.273348	0.366858	0.00853412	0.031987	0.0669713	0.260463	10	14	14	B1	Spleen (GTEx)	EpiXcan	0.999944	spleen	0.999981
1519	ENSG00000197558	SSPO	-0.902371	-0.146317	0.36686	0.0165836	0.0386351	0.0424131	0.177101	6	7	7	B1	Spleen (GTEx)	EpiXcan	0.999944	spleen	0.999981
1520	ENSG00000261505	AL031714.1	0.901553	0.314186	0.367294	0.00991099	0.1356	0.000101927	0.000797758	10	17	17	B1	Spleen (GTEx)	EpiXcan	0.999944	spleen	0.999981
1521	ENSG00000168237	GLYCTK	0.901297	0.14176	0.367431	0.0267279	0.208213	4.22447e-08	6.40459e-07	7	8	8	B1	Spleen (GTEx)	EpiXcan	0.999944	spleen	0.999981
1522	ENSG00000170776	AKAP13	0.901034	0.180597	0.36757	0.0315065	0.0855202	0.00225284	0.0131397	40	50	50	B1	Spleen (GTEx)	EpiXcan	0.999944	spleen	0.999981
1523	ENSG00000237125	HAND2-AS1	0.900994	1.5421	0.367592	0.000240123	0.0108873	0.290089	0.770259	3	3	3	B1	Spleen (GTEx)	EpiXcan	0.999944	spleen	0.999981
1524	ENSG00000076242	MLH1	-0.900555	-0.178327	0.367825	0.0217073	0.0264904	0.100295	0.360468	11	12	12	B1	Spleen (GTEx)	EpiXcan	0.999944	spleen	0.999981
1525	ENSG00000166435	XRRA1	0.900178	0.0328752	0.368026	0.553896	0.77679	2.65652e-44	9.27324e-41	77	88	88	B1	Spleen (GTEx)	EpiXcan	0.999944	spleen	0.999981
1526	ENSG00000080371	RAB21	0.90011	0.109572	0.368062	0.0888477	0.0822454	0.00315187	0.0177315	21	23	23	B1	Spleen (GTEx)	EpiXcan	0.999944	spleen	0.999981
1527	ENSG00000016391	CHDH	0.899257	0.135441	0.368516	0.0448026	0.084669	0.00144801	0.00883679	12	17	17	B1	Spleen (GTEx)	EpiXcan	0.999944	spleen	0.999981
1528	ENSG00000157916	RER1	-0.899184	-0.091224	0.368555	0.106516	0.0329131	0.0532153	0.215438	37	44	44	B1	Spleen (GTEx)	EpiXcan	0.999944	spleen	0.999981
1529	ENSG00000185090	MANEAL	-0.898255	-0.110812	0.36905	0.0741129	0.0125283	0.255547	0.715213	32	37	37	B1	Spleen (GTEx)	EpiXcan	0.999944	spleen	0.999981
1530	ENSG00000170456	DENND5B	-0.898118	-0.307551	0.369123	0.010053	0.0414671	0.035828	0.153221	16	19	19	B1	Spleen (GTEx)	EpiXcan	0.999944	spleen	0.999981
1531	ENSG00000178252	WDR6	-0.897616	-0.0783827	0.36939	0.105068	0.127589	0.000102843	0.000803897	14	26	26	B1	Spleen (GTEx)	EpiXcan	0.999944	spleen	0.999981
1532	ENSG00000124222	STX16	0.897223	1.00993	0.3696	0.000519278	0.0157084	0.205103	0.618867	1	1	1	B1	Spleen (GTEx)	EpiXcan	0.999944	spleen	0.999981
1533	ENSG00000100258	LMF2	0.896828	0.751421	0.369811	0.000794872	0.0114404	0.277523	0.751562	3	6	6	B1	Spleen (GTEx)	EpiXcan	0.999944	spleen	0.999981
1534	ENSG00000120832	MTERF2	-0.896706	-0.179406	0.369876	0.0770387	0.15881	9.82172e-06	9.56351e-05	30	40	40	B1	Spleen (GTEx)	EpiXcan	0.999944	spleen	0.999981
1535	ENSG00000170801	HTRA3	0.89602	0.0556688	0.370242	0.0976345	0.034939	0.050914	0.207324	32	36	36	B1	Spleen (GTEx)	EpiXcan	0.999944	spleen	0.999981
1536	ENSG00000104059	FAM189A1	0.895291	0.224806	0.370631	0.0203922	0.0562856	0.0104899	0.0522734	3	4	4	B1	Spleen (GTEx)	EpiXcan	0.999944	spleen	0.999981
1537	ENSG00000174607	UGT8	-0.894941	-0.154082	0.370818	0.0317663	0.0800895	0.00210538	0.0123766	5	6	6	B1	Spleen (GTEx)	EpiXcan	0.999944	spleen	0.999981
1538	ENSG00000137462	TLR2	-0.894583	-0.0641397	0.37101	0.144189	0.0270848	0.0903784	0.332006	60	73	73	B1	Spleen (GTEx)	EpiXcan	0.999944	spleen	0.999981
1539	ENSG00000172270	BSG	0.894055	0.397013	0.371292	0.00988984	0.0101336	0.312701	0.801292	13	15	15	B1	Spleen (GTEx)	EpiXcan	0.999944	spleen	0.999981
1540	ENSG00000259673	IQCH-AS1	-0.89341	-0.0956407	0.371638	0.142212	0.307299	7.36628e-11	1.79503e-09	25	30	30	B1	Spleen (GTEx)	EpiXcan	0.999944	spleen	0.999981
1541	ENSG00000011105	TSPAN9	0.892982	0.102839	0.371867	0.0614885	0.230161	1.31577e-07	1.82989e-06	10	12	12	B1	Spleen (GTEx)	EpiXcan	0.999944	spleen	0.999981
1542	ENSG00000171617	ENC1	0.892954	0.33727	0.371882	0.00645155	0.0686972	0.00602714	0.0317334	5	5	5	B1	Spleen (GTEx)	EpiXcan	0.999944	spleen	0.999981
1543	ENSG00000218510	LINC00339	0.892089	0.0414447	0.372345	0.382734	0.647611	1.11796e-28	2.80794e-26	11	15	15	B1	Spleen (GTEx)	EpiXcan	0.999944	spleen	0.999981
1544	ENSG00000127337	YEATS4	-0.891744	-0.0733343	0.37253	0.115687	0.265033	7.29309e-09	1.27292e-07	41	45	45	B1	Spleen (GTEx)	EpiXcan	0.999944	spleen	0.999981
1545	ENSG00000125743	SNRPD2	-0.891474	-0.106729	0.372675	0.0653479	0.0288719	0.0823582	0.307067	24	29	29	B1	Spleen (GTEx)	EpiXcan	0.999944	spleen	0.999981
1546	ENSG00000126215	XRCC3	0.890959	0.178125	0.372951	0.0224788	0.127971	0.000160835	0.0012035	13	16	16	B1	Spleen (GTEx)	EpiXcan	0.999944	spleen	0.999981
1547	ENSG00000170619	COMMD5	-0.890746	-0.248519	0.373065	0.0101409	0.0239995	0.116937	0.408198	2	2	2	B1	Spleen (GTEx)	EpiXcan	0.999944	spleen	0.999981
1548	ENSG00000164253	WDR41	0.890732	0.0404038	0.373073	0.0634174	0.0248919	0.104914	0.374085	42	50	50	B1	Spleen (GTEx)	EpiXcan	0.999944	spleen	0.999981
1549	ENSG00000174173	TRMT10C	-0.890403	-0.324936	0.373249	0.0130848	0.0173004	0.176531	0.556788	7	7	7	B1	Spleen (GTEx)	EpiXcan	0.999944	spleen	0.999981
1550	ENSG00000253250	C8orf88	-0.890348	-0.502211	0.373279	0.00630534	0.0150573	0.208162	0.624263	4	5	5	B1	Spleen (GTEx)	EpiXcan	0.999944	spleen	0.999981
1551	ENSG00000116667	C1orf21	0.890295	0.1929	0.373308	0.0188448	0.0219985	0.128762	0.439586	15	22	22	B1	Spleen (GTEx)	EpiXcan	0.999944	spleen	0.999981
1552	ENSG00000099377	HSD3B7	-0.89029	-0.229397	0.37331	0.0138648	0.0430707	0.0289987	0.12733	3	4	4	B1	Spleen (GTEx)	EpiXcan	0.999944	spleen	0.999981
1553	ENSG00000137764	MAP2K5	0.890248	0.0948323	0.373332	0.125239	0.260947	1.45911e-08	2.39689e-07	19	22	22	B1	Spleen (GTEx)	EpiXcan	0.999944	spleen	0.999981
1554	ENSG00000198673	FAM19A2	0.889936	0.455394	0.3735	0.00736446	0.0140803	0.200699	0.610005	1	1	1	B1	Spleen (GTEx)	EpiXcan	0.999944	spleen	0.999981
1555	ENSG00000113805	CNTN3	0.889693	0.0640642	0.373631	0.107933	0.185976	3.07202e-06	3.32516e-05	33	38	38	B1	Spleen (GTEx)	EpiXcan	0.999944	spleen	0.999981
1556	ENSG00000065060	UHRF1BP1	0.889384	0.0746271	0.373797	0.134272	0.428646	7.97939e-16	3.62919e-14	12	15	15	B1	Spleen (GTEx)	EpiXcan	0.999944	spleen	0.999981
1557	ENSG00000141759	TXNL4A	-0.888909	-0.092991	0.374052	0.0989866	0.141165	6.75032e-05	0.00054895	22	28	28	B1	Spleen (GTEx)	EpiXcan	0.999944	spleen	0.999981
1558	ENSG00000128185	DGCR6L	0.88855	0.544686	0.374245	0.00384534	0.0139837	0.226503	0.662059	2	2	2	B1	Spleen (GTEx)	EpiXcan	0.999944	spleen	0.999981
1559	ENSG00000114544	SLC41A3	0.888164	0.0851603	0.374453	0.0883618	0.235049	1.1752e-08	1.95116e-07	25	30	30	B1	Spleen (GTEx)	EpiXcan	0.999944	spleen	0.999981
1560	ENSG00000122335	SERAC1	0.887808	0.0678427	0.374644	0.14323	0.191704	1.95675e-06	2.19455e-05	26	31	31	B1	Spleen (GTEx)	EpiXcan	0.999944	spleen	0.999981
1561	ENSG00000162591	MEGF6	-0.887687	-0.214722	0.374709	0.00915895	0.0347063	0.0449257	0.186087	6	7	7	B1	Spleen (GTEx)	EpiXcan	0.999944	spleen	0.999981
1562	ENSG00000146576	C7orf26	0.88703	0.247202	0.375063	0.0133088	0.0309002	0.0674402	0.262011	14	19	19	B1	Spleen (GTEx)	EpiXcan	0.999944	spleen	0.999981
1563	ENSG00000256269	HMBS	0.886608	0.0906624	0.37529	0.0187666	0.0182868	0.164099	0.527954	7	7	7	B1	Spleen (GTEx)	EpiXcan	0.999944	spleen	0.999981
1564	ENSG00000258768	AL356019.2	-0.886241	-0.0590929	0.375488	0.140519	0.101674	0.000367703	0.00254045	21	26	26	B1	Spleen (GTEx)	EpiXcan	0.999944	spleen	0.999981
1565	ENSG00000198189	HSD17B11	-0.886209	-0.119295	0.375505	0.0464207	0.0478222	0.0259072	0.115058	28	34	34	B1	Spleen (GTEx)	EpiXcan	0.999944	spleen	0.999981
1566	ENSG00000117335	CD46	0.886033	1.05061	0.3756	0.000795431	0.0114628	0.284918	0.762127	2	3	3	B1	Spleen (GTEx)	EpiXcan	0.999944	spleen	0.999981
1567	ENSG00000213626	LBH	0.885505	0.0913809	0.375884	0.0773539	0.131747	9.49268e-05	0.000747161	10	11	11	B1	Spleen (GTEx)	EpiXcan	0.999944	spleen	0.999981
1568	ENSG00000102580	DNAJC3	-0.885338	-0.115171	0.375974	0.0418742	0.0209271	0.124951	0.429411	29	37	37	B1	Spleen (GTEx)	EpiXcan	0.999944	spleen	0.999981
1569	ENSG00000175354	PTPN2	-0.885204	-0.347209	0.376047	0.0200943	0.0257182	0.0977177	0.353388	11	14	14	B1	Spleen (GTEx)	EpiXcan	0.999944	spleen	0.999981
1570	ENSG00000180481	GLIPR1L2	-0.884662	-0.0539647	0.376339	0.328387	0.406517	7.53032e-17	3.92335e-15	13	15	15	B1	Spleen (GTEx)	EpiXcan	0.999944	spleen	0.999981
1571	ENSG00000038274	MAT2B	-0.884587	-0.220814	0.376379	0.0150594	0.0326055	0.0677102	0.262768	26	32	32	B1	Spleen (GTEx)	EpiXcan	0.999944	spleen	0.999981
1572	ENSG00000226314	ZNF192P1	0.884112	0.079704	0.376636	0.0978585	0.0933016	0.00130851	0.0080737	24	31	31	B1	Spleen (GTEx)	EpiXcan	0.999944	spleen	0.999981
1573	ENSG00000054277	OPN3	0.884065	0.152709	0.376661	0.0462369	0.0112064	0.284417	0.761371	46	49	49	B1	Spleen (GTEx)	EpiXcan	0.999944	spleen	0.999981
1574	ENSG00000258301	VASH1-AS1	0.883637	0.116582	0.376892	0.0392562	0.11972	0.000142537	0.00108224	6	8	8	B1	Spleen (GTEx)	EpiXcan	0.999944	spleen	0.999981
1575	ENSG00000163389	POGLUT1	0.883406	0.0620472	0.377017	0.207446	0.33041	2.65982e-11	6.90316e-10	23	29	29	B1	Spleen (GTEx)	EpiXcan	0.999944	spleen	0.999981
1576	ENSG00000074855	ANO8	0.883096	0.108811	0.377184	0.0382926	0.0126267	0.25636	0.716628	16	17	17	B1	Spleen (GTEx)	EpiXcan	0.999944	spleen	0.999981
1577	ENSG00000146830	GIGYF1	0.882224	0.140017	0.377656	0.060605	0.113926	0.000366819	0.00253559	18	20	20	B1	Spleen (GTEx)	EpiXcan	0.999944	spleen	0.999981
1578	ENSG00000076864	RAP1GAP	-0.881708	-0.488565	0.377935	0.00329785	0.0349553	0.0547671	0.220378	6	7	7	B1	Spleen (GTEx)	EpiXcan	0.999944	spleen	0.999981
1579	ENSG00000261126	RBFADN	-0.881672	-0.0454136	0.377954	0.297338	0.549983	4.83537e-22	4.72142e-20	28	32	32	B1	Spleen (GTEx)	EpiXcan	0.999944	spleen	0.999981
1580	ENSG00000114631	PODXL2	0.881606	0.307379	0.37799	0.0125367	0.0102284	0.302959	0.789956	9	10	10	B1	Spleen (GTEx)	EpiXcan	0.999944	spleen	0.999981
1581	ENSG00000108846	ABCC3	0.881414	0.0616488	0.378094	0.141134	0.0618012	0.0104105	0.0519519	45	55	55	B1	Spleen (GTEx)	EpiXcan	0.999944	spleen	0.999981
1582	ENSG00000109920	FNBP4	0.880717	0.164176	0.378471	0.0220053	0.0194149	0.15664	0.50967	11	11	11	B1	Spleen (GTEx)	EpiXcan	0.999944	spleen	0.999981
1583	ENSG00000163605	PPP4R2	-0.879807	-0.302705	0.378964	0.00632903	0.0241275	0.0978748	0.353682	5	8	8	B1	Spleen (GTEx)	EpiXcan	0.999944	spleen	0.999981
1584	ENSG00000263004	AC007114.1	0.878753	0.225381	0.379535	0.0175078	0.050744	0.0135618	0.065343	4	4	4	B1	Spleen (GTEx)	EpiXcan	0.999944	spleen	0.999981
1585	ENSG00000182621	PLCB1	-0.878282	-0.231426	0.37979	0.014876	0.0117631	0.26221	0.725653	11	14	14	B1	Spleen (GTEx)	EpiXcan	0.999944	spleen	0.999981
1586	ENSG00000086570	FAT2	0.878053	0.103148	0.379915	0.0553407	0.197059	7.62202e-07	9.20642e-06	34	41	41	B1	Spleen (GTEx)	EpiXcan	0.999944	spleen	0.999981
1587	ENSG00000223855	HRAT92	-0.877881	-0.0614639	0.380008	0.187674	0.405898	1.47105e-14	5.70564e-13	21	23	23	B1	Spleen (GTEx)	EpiXcan	0.999944	spleen	0.999981
1588	ENSG00000152527	PLEKHH2	0.877733	0.130778	0.380089	0.0388797	0.057707	0.00881162	0.0447406	9	9	9	B1	Spleen (GTEx)	EpiXcan	0.999944	spleen	0.999981
1589	ENSG00000146477	SLC22A3	0.876978	0.268958	0.380499	0.0149036	0.0117256	0.274243	0.746829	14	17	17	B1	Spleen (GTEx)	EpiXcan	0.999944	spleen	0.999981
1590	ENSG00000104312	RIPK2	-0.875896	-0.388872	0.381087	0.00542329	0.0423875	0.03254	0.141273	6	7	7	B1	Spleen (GTEx)	EpiXcan	0.999944	spleen	0.999981
1591	ENSG00000174529	TMEM81	0.875585	0.220144	0.381256	0.013315	0.0348593	0.053852	0.217431	8	8	8	B1	Spleen (GTEx)	EpiXcan	0.999944	spleen	0.999981
1592	ENSG00000013573	DDX11	0.875256	0.0396172	0.381435	0.397384	0.725059	4.54335e-41	9.06268e-38	14	16	16	B1	Spleen (GTEx)	EpiXcan	0.999944	spleen	0.999981
1593	ENSG00000149292	TTC12	0.874119	0.0598825	0.382053	0.248285	0.485674	3.8878e-19	2.67415e-17	23	25	25	B1	Spleen (GTEx)	EpiXcan	0.999944	spleen	0.999981
1594	ENSG00000171219	CDC42BPG	0.874107	0.342332	0.38206	0.00919627	0.0717504	0.00500695	0.0270035	3	4	4	B1	Spleen (GTEx)	EpiXcan	0.999944	spleen	0.999981
1595	ENSG00000139044	B4GALNT3	-0.873987	-0.0678116	0.382125	0.0849574	0.598452	4.90705e-25	7.06362e-23	14	16	16	B1	Spleen (GTEx)	EpiXcan	0.999944	spleen	0.999981
1596	ENSG00000174171	AC020659.1	0.873242	0.102978	0.382531	0.0560124	0.104045	0.000623091	0.00410775	20	21	21	B1	Spleen (GTEx)	EpiXcan	0.999944	spleen	0.999981
1597	ENSG00000156976	EIF4A2	0.872382	0.714963	0.383	0.00278639	0.0101646	0.278792	0.753457	1	1	1	B1	Spleen (GTEx)	EpiXcan	0.999944	spleen	0.999981
1598	ENSG00000115825	PRKD3	-0.871763	-0.0706608	0.383338	0.121785	0.360938	1.24626e-12	3.91045e-11	14	17	17	B1	Spleen (GTEx)	EpiXcan	0.999944	spleen	0.999981
1599	ENSG00000176531	PHLDB3	-0.871699	-0.0685952	0.383373	0.194308	0.298669	7.53929e-10	1.54058e-08	55	60	60	B1	Spleen (GTEx)	EpiXcan	0.999944	spleen	0.999981
1600	ENSG00000185986	SDHAP3	0.871679	0.134896	0.383384	0.0780393	0.11504	0.000414956	0.00282911	37	44	44	B1	Spleen (GTEx)	EpiXcan	0.999944	spleen	0.999981
1601	ENSG00000177082	WDR73	-0.87145	-0.104831	0.383509	0.0534856	0.116337	0.000351577	0.00244354	17	21	21	B1	Spleen (GTEx)	EpiXcan	0.999944	spleen	0.999981
1602	ENSG00000167644	C19orf33	-0.871276	-0.0660051	0.383604	0.156443	0.310658	7.61807e-11	1.84993e-09	32	36	36	B1	Spleen (GTEx)	EpiXcan	0.999944	spleen	0.999981
1603	ENSG00000137285	TUBB2B	0.870824	0.341596	0.38385	0.006184	0.0372127	0.0388301	0.164038	7	9	9	B1	Spleen (GTEx)	EpiXcan	0.999944	spleen	0.999981
1604	ENSG00000105793	GTPBP10	-0.870622	-0.0579937	0.383961	0.226638	0.255436	1.46688e-08	2.40682e-07	62	80	80	B1	Spleen (GTEx)	EpiXcan	0.999944	spleen	0.999981
1605	ENSG00000101452	DHX35	-0.870411	-0.073295	0.384076	0.0550517	0.0880956	0.00078087	0.00503849	8	8	8	B1	Spleen (GTEx)	EpiXcan	0.999944	spleen	0.999981
1606	ENSG00000184117	NIPSNAP1	0.869258	0.31612	0.384706	0.00590053	0.0179408	0.157914	0.511946	7	10	10	B1	Spleen (GTEx)	EpiXcan	0.999944	spleen	0.999981
1607	ENSG00000231584	FAHD2CP	-0.869	-0.0891075	0.384847	0.113229	0.224154	1.20229e-07	1.6855e-06	9	11	11	B1	Spleen (GTEx)	EpiXcan	0.999944	spleen	0.999981
1608	ENSG00000144214	LYG1	-0.868978	-0.0808622	0.384859	0.0831964	0.233469	3.60292e-08	5.54659e-07	19	30	30	B1	Spleen (GTEx)	EpiXcan	0.999944	spleen	0.999981
1609	ENSG00000119878	CRIPT	-0.867964	-0.404699	0.385414	0.00382081	0.25821	7.57099e-09	1.31485e-07	9	20	20	B1	Spleen (GTEx)	EpiXcan	0.999944	spleen	0.999981
1610	ENSG00000162300	ZFPL1	-0.866707	-0.0778289	0.386103	0.0524366	0.0682127	0.00680604	0.0353808	31	41	41	B1	Spleen (GTEx)	EpiXcan	0.999944	spleen	0.999981
1611	ENSG00000205181	LINC00654	-0.866612	-0.471576	0.386154	0.00451294	0.0892411	0.00198027	0.0116891	5	9	9	B1	Spleen (GTEx)	EpiXcan	0.999944	spleen	0.999981
1612	ENSG00000159239	AC005041.1	0.865565	1.25929	0.386729	0.00121623	0.0107525	0.265494	0.731509	2	2	2	B1	Spleen (GTEx)	EpiXcan	0.999944	spleen	0.999981
1613	ENSG00000138111	MFSD13A	-0.865033	-0.0591272	0.387021	0.163455	0.358295	1.68693e-12	5.19969e-11	39	47	47	B1	Spleen (GTEx)	EpiXcan	0.999944	spleen	0.999981
1614	ENSG00000100726	TELO2	-0.864762	-0.0559658	0.38717	0.132633	0.335985	2.1847e-12	6.58398e-11	15	20	20	B1	Spleen (GTEx)	EpiXcan	0.999944	spleen	0.999981
1615	ENSG00000128739	SNRPN	0.864197	0.234206	0.38748	0.0191715	0.0245287	0.109275	0.385987	22	27	27	B1	Spleen (GTEx)	EpiXcan	0.999944	spleen	0.999981
1616	ENSG00000198756	COLGALT2	0.864173	0.0574853	0.387493	0.201163	0.441302	4.58816e-16	2.14262e-14	27	31	31	B1	Spleen (GTEx)	EpiXcan	0.999944	spleen	0.999981
1617	ENSG00000138095	LRPPRC	0.863494	0.172934	0.387866	0.022559	0.095256	0.00111059	0.00695077	6	8	8	B1	Spleen (GTEx)	EpiXcan	0.999944	spleen	0.999981
1618	ENSG00000141295	SCRN2	0.86341	0.0544619	0.387912	0.14396	0.280419	5.18469e-10	1.09522e-08	12	14	14	B1	Spleen (GTEx)	EpiXcan	0.999944	spleen	0.999981
1619	ENSG00000188227	ZNF793	-0.863245	-0.114268	0.388003	0.0327546	0.0309243	0.0740596	0.282077	25	31	31	B1	Spleen (GTEx)	EpiXcan	0.999944	spleen	0.999981
1620	ENSG00000165487	MICU2	0.862855	0.121972	0.388217	0.0465945	0.164928	1.59416e-05	0.000147706	8	9	9	B1	Spleen (GTEx)	EpiXcan	0.999944	spleen	0.999981
1621	ENSG00000134480	CCNH	-0.862812	-0.0860816	0.388241	0.110614	0.0127482	0.25049	0.706299	52	65	65	B1	Spleen (GTEx)	EpiXcan	0.999944	spleen	0.999981
1622	ENSG00000128915	ICE2	0.862691	0.141394	0.388307	0.0150476	0.031335	0.0688962	0.266334	23	27	27	B1	Spleen (GTEx)	EpiXcan	0.999944	spleen	0.999981
1623	ENSG00000135074	ADAM19	-0.862583	-0.0885758	0.388367	0.0641509	0.194405	1.47839e-06	1.7032e-05	13	15	15	B1	Spleen (GTEx)	EpiXcan	0.999944	spleen	0.999981
1624	ENSG00000149260	CAPN5	0.862494	0.0666663	0.388416	0.170053	0.414825	8.0352e-16	3.64271e-14	27	33	33	B1	Spleen (GTEx)	EpiXcan	0.999944	spleen	0.999981
1625	ENSG00000128791	TWSG1	0.862299	0.123966	0.388523	0.0596769	0.145144	4.57759e-05	0.000383195	15	16	16	B1	Spleen (GTEx)	EpiXcan	0.999944	spleen	0.999981
1626	ENSG00000175470	PPP2R2D	0.86223	0.228155	0.388561	0.0113217	0.0650463	0.00823324	0.042141	3	4	4	B1	Spleen (GTEx)	EpiXcan	0.999944	spleen	0.999981
1627	ENSG00000272037	AP002907.1	0.861863	0.090002	0.388763	0.0971037	0.0310525	0.0536441	0.216797	34	41	41	B1	Spleen (GTEx)	EpiXcan	0.999944	spleen	0.999981
1628	ENSG00000225151	GOLGA2P7	-0.861767	-0.0493246	0.388816	0.177913	0.234076	1.20744e-07	1.69102e-06	46	59	59	B1	Spleen (GTEx)	EpiXcan	0.999944	spleen	0.999981
1629	ENSG00000108591	DRG2	-0.861411	-0.0830335	0.389012	0.0981023	0.170408	2.51289e-06	2.75412e-05	17	19	19	B1	Spleen (GTEx)	EpiXcan	0.999944	spleen	0.999981
1630	ENSG00000112414	ADGRG6	-0.861312	-0.162395	0.389066	0.0330313	0.0108102	0.289604	0.769503	11	13	13	B1	Spleen (GTEx)	EpiXcan	0.999944	spleen	0.999981
1631	ENSG00000175264	CHST1	0.861285	0.259916	0.389081	0.00847881	0.0594791	0.0110188	0.0545394	5	6	6	B1	Spleen (GTEx)	EpiXcan	0.999944	spleen	0.999981
1632	ENSG00000115415	STAT1	0.861271	0.14449	0.389089	0.0231091	0.0641428	0.00678947	0.0353078	13	19	19	B1	Spleen (GTEx)	EpiXcan	0.999944	spleen	0.999981
1633	ENSG00000136147	PHF11	0.860709	0.141774	0.389398	0.0302812	0.134422	7.49859e-05	0.000602433	12	14	14	B1	Spleen (GTEx)	EpiXcan	0.999944	spleen	0.999981
1634	ENSG00000124225	PMEPA1	0.859445	0.193248	0.390095	0.0240022	0.158104	2.19081e-05	0.000197739	4	4	4	B1	Spleen (GTEx)	EpiXcan	0.999944	spleen	0.999981
1635	ENSG00000165379	LRFN5	0.858625	0.130955	0.390547	0.0411296	0.165693	8.58718e-06	8.47369e-05	45	59	59	B1	Spleen (GTEx)	EpiXcan	0.999944	spleen	0.999981
1636	ENSG00000244045	TMEM199	-0.857902	-0.883659	0.390947	0.000901529	0.0270694	0.0707959	0.271859	3	4	4	B1	Spleen (GTEx)	EpiXcan	0.999944	spleen	0.999981
1637	ENSG00000198468	FLVCR1-AS1	0.856916	0.040837	0.391491	0.363675	0.634761	3.14971e-29	8.45757e-27	17	21	21	B1	Spleen (GTEx)	EpiXcan	0.999944	spleen	0.999981
1638	ENSG00000197746	PSAP	-0.856385	-0.0419826	0.391785	0.245222	0.110851	0.000305549	0.00215256	77	87	87	B1	Spleen (GTEx)	EpiXcan	0.999944	spleen	0.999981
1639	ENSG00000171714	ANO5	-0.856079	-0.103751	0.391954	0.0727027	0.0439133	0.0334775	0.144766	28	39	39	B1	Spleen (GTEx)	EpiXcan	0.999944	spleen	0.999981
1640	ENSG00000118762	PKD2	-0.855908	-0.0862153	0.392049	0.0907469	0.271775	8.60695e-09	1.48186e-07	16	18	18	B1	Spleen (GTEx)	EpiXcan	0.999944	spleen	0.999981
1641	ENSG00000104442	ARMC1	0.855903	0.149889	0.392051	0.0294605	0.133087	0.000102884	0.000803897	20	26	26	B1	Spleen (GTEx)	EpiXcan	0.999944	spleen	0.999981
1642	ENSG00000135148	TRAFD1	-0.854681	-0.265149	0.392728	0.0151914	0.0383412	0.0442555	0.183637	4	4	4	B1	Spleen (GTEx)	EpiXcan	0.999944	spleen	0.999981
1643	ENSG00000145777	TSLP	0.854277	0.0575159	0.392951	0.216109	0.471605	7.50111e-20	5.78663e-18	29	37	37	B1	Spleen (GTEx)	EpiXcan	0.999944	spleen	0.999981
1644	ENSG00000241058	NSUN6	-0.852273	-0.0675593	0.394063	0.125157	0.339988	1.69279e-12	5.20626e-11	20	25	25	B1	Spleen (GTEx)	EpiXcan	0.999944	spleen	0.999981
1645	ENSG00000116213	WRAP73	0.851845	5.20931	0.3943	3.39693e-05	0.133279	0.000105949	0.000825777	1	3	3	B1	Spleen (GTEx)	EpiXcan	0.999944	spleen	0.999981
1646	ENSG00000261455	LINC01003	0.85079	0.602979	0.394886	0.00391583	0.123724	0.000211819	0.00154123	4	9	9	B1	Spleen (GTEx)	EpiXcan	0.999944	spleen	0.999981
1647	ENSG00000162976	PQLC3	0.849843	0.120894	0.395413	0.0477704	0.208271	8.18193e-08	1.17899e-06	11	19	19	B1	Spleen (GTEx)	EpiXcan	0.999944	spleen	0.999981
1648	ENSG00000111639	MRPL51	0.847736	0.170044	0.396585	0.0310264	0.0322923	0.0687838	0.266047	19	21	21	B1	Spleen (GTEx)	EpiXcan	0.999944	spleen	0.999981
1649	ENSG00000011295	TTC19	0.847702	0.0672209	0.396604	0.201629	0.0678453	0.00665079	0.0346382	65	85	85	B1	Spleen (GTEx)	EpiXcan	0.999944	spleen	0.999981
1650	ENSG00000124702	KLHDC3	0.84753	2.34099	0.3967	0.000110657	0.0549564	0.0103363	0.0516373	1	1	1	B1	Spleen (GTEx)	EpiXcan	0.999944	spleen	0.999981
1651	ENSG00000117226	GBP3	0.847459	0.0334295	0.396739	0.495782	0.531996	5.34218e-27	1.02182e-24	15	15	15	B1	Spleen (GTEx)	EpiXcan	0.999944	spleen	0.999981
1652	ENSG00000102781	KATNAL1	0.847401	0.102486	0.396771	0.0554047	0.0104845	0.293867	0.776691	59	70	70	B1	Spleen (GTEx)	EpiXcan	0.999944	spleen	0.999981
1653	ENSG00000136448	NMT1	0.847366	0.0916705	0.396791	0.0503444	0.0495997	0.0186123	0.0863399	16	17	17	B1	Spleen (GTEx)	EpiXcan	0.999944	spleen	0.999981
1654	ENSG00000139826	ABHD13	-0.84735	-0.493384	0.3968	0.00485421	0.0144094	0.216726	0.643786	1	1	1	B1	Spleen (GTEx)	EpiXcan	0.999944	spleen	0.999981
1655	ENSG00000221983	UBA52	0.847247	0.285587	0.396857	0.00995249	0.151394	3.23707e-05	0.000281615	13	21	21	B1	Spleen (GTEx)	EpiXcan	0.999944	spleen	0.999981
1656	ENSG00000117595	IRF6	0.845404	0.0884483	0.397885	0.0884868	0.388135	1.61209e-13	5.49942e-12	13	18	18	B1	Spleen (GTEx)	EpiXcan	0.999944	spleen	0.999981
1657	ENSG00000174194	AGAP8	-0.844581	-0.633349	0.398345	0.00325182	0.557244	4.76915e-24	5.89306e-22	13	28	28	B1	Spleen (GTEx)	EpiXcan	0.999944	spleen	0.999981
1658	ENSG00000197535	MYO5A	-0.844291	-0.202106	0.398507	0.0166652	0.0356859	0.0500715	0.20437	14	17	17	B1	Spleen (GTEx)	EpiXcan	0.999944	spleen	0.999981
1659	ENSG00000117411	B4GALT2	-0.844023	-0.0820857	0.398656	0.0787669	0.0217129	0.0965383	0.350303	25	31	31	B1	Spleen (GTEx)	EpiXcan	0.999944	spleen	0.999981
1660	ENSG00000173875	ZNF791	-0.843885	-0.150701	0.398734	0.0407125	0.035441	0.0520336	0.211205	19	22	22	B1	Spleen (GTEx)	EpiXcan	0.999944	spleen	0.999981
1661	ENSG00000138738	PRDM5	0.843716	0.101037	0.398828	0.0675188	0.251495	9.08776e-09	1.55888e-07	15	17	17	B1	Spleen (GTEx)	EpiXcan	0.999944	spleen	0.999981
1662	ENSG00000147912	FBXO10	0.842357	0.12931	0.399588	0.0325942	0.0499461	0.0170019	0.0799316	8	9	9	B1	Spleen (GTEx)	EpiXcan	0.999944	spleen	0.999981
1663	ENSG00000120149	MSX2	-0.842272	-0.307904	0.399636	0.0032062	0.0195123	0.0883035	0.325755	3	3	3	B1	Spleen (GTEx)	EpiXcan	0.999944	spleen	0.999981
1664	ENSG00000151917	BEND6	0.841801	0.186273	0.399899	0.0160313	0.0426058	0.0283861	0.124875	9	10	10	B1	Spleen (GTEx)	EpiXcan	0.999944	spleen	0.999981
1665	ENSG00000162736	NCSTN	0.841762	0.175384	0.399921	0.0205345	0.0288983	0.0809238	0.302743	11	15	15	B1	Spleen (GTEx)	EpiXcan	0.999944	spleen	0.999981
1666	ENSG00000116741	RGS2	-0.841659	-0.166562	0.399979	0.0189217	0.0247143	0.099732	0.358814	11	17	17	B1	Spleen (GTEx)	EpiXcan	0.999944	spleen	0.999981
1667	ENSG00000001036	FUCA2	-0.841135	-0.112597	0.400273	0.0377748	0.0653138	0.00570504	0.0301777	23	27	27	B1	Spleen (GTEx)	EpiXcan	0.999944	spleen	0.999981
1668	ENSG00000196152	ZNF79	-0.840641	-0.0448963	0.400549	0.214579	0.446926	2.34814e-16	1.15043e-14	50	67	67	B1	Spleen (GTEx)	EpiXcan	0.999944	spleen	0.999981
1669	ENSG00000140104	C14orf79	0.839518	0.110578	0.401179	0.0225235	0.149325	9.47485e-06	9.25156e-05	8	14	14	B1	Spleen (GTEx)	EpiXcan	0.999944	spleen	0.999981
1670	ENSG00000163935	SFMBT1	-0.839518	-0.0740013	0.401179	0.146034	0.0838509	0.00209777	0.0123383	41	52	52	B1	Spleen (GTEx)	EpiXcan	0.999944	spleen	0.999981
1671	ENSG00000160785	SLC25A44	0.839431	0.241899	0.401228	0.0121595	0.15945	1.43991e-05	0.000134575	5	8	8	B1	Spleen (GTEx)	EpiXcan	0.999944	spleen	0.999981
1672	ENSG00000101353	MROH8	0.83907	0.169334	0.40143	0.0260255	0.137873	3.28018e-05	0.00028501	5	8	8	B1	Spleen (GTEx)	EpiXcan	0.999944	spleen	0.999981
1673	ENSG00000162817	C1orf115	-0.839017	-0.165223	0.40146	0.0262253	0.0207426	0.142651	0.476174	15	17	17	B1	Spleen (GTEx)	EpiXcan	0.999944	spleen	0.999981
1674	ENSG00000249242	TMEM150C	-0.838719	-0.0949217	0.401627	0.11731	0.0182901	0.167987	0.536751	36	45	45	B1	Spleen (GTEx)	EpiXcan	0.999944	spleen	0.999981
1675	ENSG00000141349	G6PC3	0.838383	0.123453	0.401816	0.0453943	0.0735965	0.00321629	0.0180575	25	31	31	B1	Spleen (GTEx)	EpiXcan	0.999944	spleen	0.999981
1676	ENSG00000204161	C10orf128	0.83746	0.0732803	0.402334	0.139998	0.209508	4.51997e-07	5.69606e-06	20	25	25	B1	Spleen (GTEx)	EpiXcan	0.999944	spleen	0.999981
1677	ENSG00000162688	AGL	-0.83729	-0.106915	0.40243	0.0836506	0.0142799	0.2182	0.646588	19	22	22	B1	Spleen (GTEx)	EpiXcan	0.999944	spleen	0.999981
1678	ENSG00000107959	PITRM1	0.83673	0.0423959	0.402744	0.350858	0.544449	1.14373e-22	1.22846e-20	42	53	53	B1	Spleen (GTEx)	EpiXcan	0.999944	spleen	0.999981
1679	ENSG00000181031	RPH3AL	-0.836598	-0.0860304	0.402819	0.0673242	0.0830728	0.00128543	0.00795585	18	26	26	B1	Spleen (GTEx)	EpiXcan	0.999944	spleen	0.999981
1680	ENSG00000138050	THUMPD2	0.835506	0.234575	0.403433	0.0122202	0.104249	0.000567397	0.00376012	4	6	6	B1	Spleen (GTEx)	EpiXcan	0.999944	spleen	0.999981
1681	ENSG00000166224	SGPL1	0.835357	0.151573	0.403517	0.0415459	0.0264217	0.0914399	0.335112	19	21	21	B1	Spleen (GTEx)	EpiXcan	0.999944	spleen	0.999981
1682	ENSG00000186340	THBS2	0.834706	0.0540044	0.403883	0.0962529	0.0882228	0.00173677	0.0103913	19	20	20	B1	Spleen (GTEx)	EpiXcan	0.999944	spleen	0.999981
1683	ENSG00000137494	ANKRD42	-0.83428	-0.119153	0.404123	0.038552	0.245336	2.35832e-08	3.76765e-07	9	12	12	B1	Spleen (GTEx)	EpiXcan	0.999944	spleen	0.999981
1684	ENSG00000116985	BMP8B	-0.833852	-0.042757	0.404364	0.275216	0.231493	1.44707e-07	2.00054e-06	51	59	59	B1	Spleen (GTEx)	EpiXcan	0.999944	spleen	0.999981
1685	ENSG00000188529	SRSF10	-0.832486	-0.0769864	0.405135	0.135503	0.0875885	0.00195733	0.0115659	45	52	52	B1	Spleen (GTEx)	EpiXcan	0.999944	spleen	0.999981
1686	ENSG00000111671	SPSB2	0.83217	0.0440486	0.405313	0.43515	0.465	1.47086e-18	9.37793e-17	31	39	39	B1	Spleen (GTEx)	EpiXcan	0.999944	spleen	0.999981
1687	ENSG00000250312	ZNF718	-0.831294	-0.0947667	0.405808	0.0637116	0.306447	9.83984e-11	2.33663e-09	32	44	44	B1	Spleen (GTEx)	EpiXcan	0.999944	spleen	0.999981
1688	ENSG00000168090	COPS6	-0.830454	-0.281419	0.406282	0.0148771	0.037843	0.0426289	0.177839	5	6	6	B1	Spleen (GTEx)	EpiXcan	0.999944	spleen	0.999981
1689	ENSG00000134198	TSPAN2	0.830004	0.299541	0.406537	0.00951642	0.0142486	0.225178	0.659705	2	3	3	B1	Spleen (GTEx)	EpiXcan	0.999944	spleen	0.999981
1690	ENSG00000169598	DFFB	-0.829371	-0.077687	0.406894	0.102712	0.290051	8.51902e-11	2.04735e-09	11	14	14	B1	Spleen (GTEx)	EpiXcan	0.999944	spleen	0.999981
1691	ENSG00000091140	DLD	-0.829126	-0.664748	0.407033	0.00115418	0.0116808	0.269114	0.738254	3	3	3	B1	Spleen (GTEx)	EpiXcan	0.999944	spleen	0.999981
1692	ENSG00000179021	C3orf38	0.828625	0.257464	0.407317	0.0303516	0.0130663	0.234021	0.677235	50	70	70	B1	Spleen (GTEx)	EpiXcan	0.999944	spleen	0.999981
1693	ENSG00000129422	MTUS1	0.828206	0.872741	0.407554	0.00153933	0.0172985	0.172951	0.548594	3	4	4	B1	Spleen (GTEx)	EpiXcan	0.999944	spleen	0.999981
1694	ENSG00000148290	SURF1	-0.827986	-0.206199	0.407679	0.0129577	0.221113	1.87275e-07	2.54369e-06	16	22	22	B1	Spleen (GTEx)	EpiXcan	0.999944	spleen	0.999981
1695	ENSG00000228409	CCT6P1	0.827031	0.132166	0.40822	0.0531212	0.146699	5.41864e-05	0.000446375	34	46	46	B1	Spleen (GTEx)	EpiXcan	0.999944	spleen	0.999981
1696	ENSG00000142330	CAPN10	-0.826998	-0.17268	0.408238	0.0224762	0.078462	0.00337533	0.0188537	16	20	20	B1	Spleen (GTEx)	EpiXcan	0.999944	spleen	0.999981
1697	ENSG00000165886	UBTD1	-0.826487	-0.281226	0.408528	0.0106661	0.0135509	0.218961	0.648569	7	9	9	B1	Spleen (GTEx)	EpiXcan	0.999944	spleen	0.999981
1698	ENSG00000181458	TMEM45A	0.82556	0.181427	0.409054	0.0191587	0.0432938	0.0299877	0.131342	5	5	5	B1	Spleen (GTEx)	EpiXcan	0.999944	spleen	0.999981
1699	ENSG00000125149	C16orf70	0.824711	0.231488	0.409536	0.0234012	0.0246805	0.0907303	0.333035	10	13	13	B1	Spleen (GTEx)	EpiXcan	0.999944	spleen	0.999981
1700	ENSG00000169925	BRD3	0.82319	7.89997	0.4104	1.0135e-05	0.012969	0.247901	0.701691	1	4	4	B1	Spleen (GTEx)	EpiXcan	0.999944	spleen	0.999981
1701	ENSG00000215039	CD27-AS1	0.823097	0.0685798	0.410453	0.138929	0.0895115	0.00185301	0.0109922	37	46	46	B1	Spleen (GTEx)	EpiXcan	0.999944	spleen	0.999981
1702	ENSG00000171735	CAMTA1	0.822873	0.200035	0.41058	0.0237369	0.151793	3.04969e-05	0.000267648	10	14	14	B1	Spleen (GTEx)	EpiXcan	0.999944	spleen	0.999981
1703	ENSG00000134202	GSTM3	-0.822593	-0.038865	0.41074	0.495114	0.213564	5.2977e-10	1.1174e-08	90	109	109	B1	Spleen (GTEx)	EpiXcan	0.999944	spleen	0.999981
1704	ENSG00000103111	MON1B	-0.822443	-0.138045	0.410825	0.0445189	0.0725274	0.00537003	0.0286081	30	41	41	B1	Spleen (GTEx)	EpiXcan	0.999944	spleen	0.999981
1705	ENSG00000186184	POLR1D	-0.82221	-0.0799782	0.410957	0.0758148	0.132812	9.30157e-05	0.000733359	28	30	30	B1	Spleen (GTEx)	EpiXcan	0.999944	spleen	0.999981
1706	ENSG00000162997	PRORSD1P	0.822198	0.425881	0.410964	0.00344404	0.0375163	0.047411	0.194878	4	7	7	B1	Spleen (GTEx)	EpiXcan	0.999944	spleen	0.999981
1707	ENSG00000188243	COMMD6	-0.822151	-0.0586104	0.410991	0.19175	0.018903	0.157295	0.51093	69	81	81	B1	Spleen (GTEx)	EpiXcan	0.999944	spleen	0.999981
1708	ENSG00000105726	ATP13A1	0.821868	0.142166	0.411152	0.0328649	0.134982	0.000107197	0.000834333	2	2	2	B1	Spleen (GTEx)	EpiXcan	0.999944	spleen	0.999981
1709	ENSG00000114670	NEK11	0.821712	0.13313	0.411241	0.0408457	0.161173	1.27069e-05	0.00012078	16	19	19	B1	Spleen (GTEx)	EpiXcan	0.999944	spleen	0.999981
1710	ENSG00000185591	SP1	-0.821243	-0.480657	0.411508	0.00355827	0.123429	0.00012918	0.000992958	4	6	6	B1	Spleen (GTEx)	EpiXcan	0.999944	spleen	0.999981
1711	ENSG00000143110	C1orf162	-0.820891	-0.141858	0.411708	0.0350701	0.0132247	0.235537	0.680552	24	32	32	B1	Spleen (GTEx)	EpiXcan	0.999944	spleen	0.999981
1712	ENSG00000070759	TESK2	-0.820478	-0.342108	0.411943	0.00493398	0.138364	8.98705e-05	0.000711373	7	8	8	B1	Spleen (GTEx)	EpiXcan	0.999944	spleen	0.999981
1713	ENSG00000123892	RAB38	-0.820198	-0.0666685	0.412103	0.140686	0.141498	3.17166e-05	0.00027696	77	96	96	B1	Spleen (GTEx)	EpiXcan	0.999944	spleen	0.999981
1714	ENSG00000099974	DDTL	-0.819834	-0.238354	0.412311	0.0129909	0.129355	0.000160289	0.0012007	5	6	6	B1	Spleen (GTEx)	EpiXcan	0.999944	spleen	0.999981
1715	ENSG00000187741	FANCA	-0.819827	-0.118621	0.412315	0.067432	0.141623	5.14962e-05	0.000426029	7	8	8	B1	Spleen (GTEx)	EpiXcan	0.999944	spleen	0.999981
1716	ENSG00000108506	INTS2	0.819303	0.117413	0.412613	0.0663846	0.0388328	0.0356333	0.152528	20	22	22	B1	Spleen (GTEx)	EpiXcan	0.999944	spleen	0.999981
1717	ENSG00000170540	ARL6IP1	-0.818835	-0.227737	0.412881	0.0201285	0.0325017	0.0664283	0.258511	10	15	15	B1	Spleen (GTEx)	EpiXcan	0.999944	spleen	0.999981
1718	ENSG00000171246	NPTX1	0.818524	0.131792	0.413058	0.0394171	0.0265784	0.0973496	0.352605	40	49	49	B1	Spleen (GTEx)	EpiXcan	0.999944	spleen	0.999981
1719	ENSG00000169189	NSMCE1	0.817779	0.0854908	0.413484	0.104114	0.0551202	0.0142101	0.0680906	36	49	49	B1	Spleen (GTEx)	EpiXcan	0.999944	spleen	0.999981
1720	ENSG00000170430	MGMT	0.817763	0.0347225	0.413492	0.412523	0.482531	6.92928e-18	4.04826e-16	69	81	81	B1	Spleen (GTEx)	EpiXcan	0.999944	spleen	0.999981
1721	ENSG00000116774	OLFML3	0.817544	0.522514	0.413618	0.00375342	0.0102719	0.307104	0.79348	3	3	3	B1	Spleen (GTEx)	EpiXcan	0.999944	spleen	0.999981
1722	ENSG00000224914	LINC00863	-0.81743	-0.0904753	0.413683	0.0666047	0.0591676	0.0125553	0.0611476	20	24	24	B1	Spleen (GTEx)	EpiXcan	0.999944	spleen	0.999981
1723	ENSG00000161888	SPC24	-0.817384	-0.121254	0.413709	0.0365029	0.180006	3.66166e-06	3.89693e-05	2	2	2	B1	Spleen (GTEx)	EpiXcan	0.999944	spleen	0.999981
1724	ENSG00000231177	LINC00852	0.816458	0.0620437	0.414238	0.0858949	0.132474	0.00013388	0.00102375	28	33	33	B1	Spleen (GTEx)	EpiXcan	0.999944	spleen	0.999981
1725	ENSG00000185070	FLRT2	-0.816363	-0.125962	0.414293	0.0301895	0.0239199	0.117467	0.409637	23	27	27	B1	Spleen (GTEx)	EpiXcan	0.999944	spleen	0.999981
1726	ENSG00000140993	TIGD7	-0.815721	-0.214348	0.41466	0.0107441	0.0311023	0.0620176	0.243793	6	9	9	B1	Spleen (GTEx)	EpiXcan	0.999944	spleen	0.999981
1727	ENSG00000108622	ICAM2	-0.815136	-0.33078	0.414994	0.00514583	0.019657	0.146246	0.484469	4	4	4	B1	Spleen (GTEx)	EpiXcan	0.999944	spleen	0.999981
1728	ENSG00000184792	OSBP2	0.813964	0.0998079	0.415665	0.0745914	0.0607394	0.0110104	0.054517	14	16	16	B1	Spleen (GTEx)	EpiXcan	0.999944	spleen	0.999981
1729	ENSG00000087448	KLHL42	0.813624	0.125248	0.41586	0.0703398	0.0278465	0.0870982	0.321989	33	38	38	B1	Spleen (GTEx)	EpiXcan	0.999944	spleen	0.999981
1730	ENSG00000132716	DCAF8	-0.813362	-0.166848	0.416011	0.0147915	0.0171275	0.147319	0.486868	5	5	5	B1	Spleen (GTEx)	EpiXcan	0.999944	spleen	0.999981
1731	ENSG00000105472	CLEC11A	0.812891	0.381732	0.416281	0.00377731	0.0166423	0.169721	0.541425	7	8	8	B1	Spleen (GTEx)	EpiXcan	0.999944	spleen	0.999981
1732	ENSG00000171970	ZNF57	-0.812703	-0.0951313	0.416388	0.088509	0.0277027	0.085384	0.31649	32	42	42	B1	Spleen (GTEx)	EpiXcan	0.999944	spleen	0.999981
1733	ENSG00000020577	SAMD4A	0.812263	0.150476	0.41664	0.0211074	0.0163156	0.192042	0.593117	15	20	20	B1	Spleen (GTEx)	EpiXcan	0.999944	spleen	0.999981
1734	ENSG00000124181	PLCG1	0.812258	0.0475319	0.416644	0.0993267	0.154874	3.16485e-05	0.000276538	17	22	22	B1	Spleen (GTEx)	EpiXcan	0.999944	spleen	0.999981
1735	ENSG00000162669	HFM1	0.812025	0.0679959	0.416777	0.100034	0.0589437	0.00807013	0.0414581	33	40	40	B1	Spleen (GTEx)	EpiXcan	0.999944	spleen	0.999981
1736	ENSG00000271959	AC100803.3	0.811702	0.22181	0.416962	0.0120068	0.0442337	0.0268962	0.118958	4	4	4	B1	Spleen (GTEx)	EpiXcan	0.999944	spleen	0.999981
1737	ENSG00000258289	CHURC1	-0.811408	-0.0383482	0.417131	0.303558	0.702652	3.49736e-35	2.57019e-32	22	30	30	B1	Spleen (GTEx)	EpiXcan	0.999944	spleen	0.999981
1738	ENSG00000136213	CHST12	-0.811341	-0.0830857	0.41717	0.0927304	0.0418074	0.0312977	0.136268	13	13	13	B1	Spleen (GTEx)	EpiXcan	0.999944	spleen	0.999981
1739	ENSG00000145476	CYP4V2	0.811309	0.362152	0.417188	0.00431569	0.0523002	0.0181335	0.0843992	6	8	8	B1	Spleen (GTEx)	EpiXcan	0.999944	spleen	0.999981
1740	ENSG00000126218	F10	-0.810696	-0.404062	0.41754	0.00344908	0.0314353	0.0623107	0.244876	44	52	52	B1	Spleen (GTEx)	EpiXcan	0.999944	spleen	0.999981
1741	ENSG00000136238	RAC1	0.810385	0.169052	0.417719	0.0501349	0.0522662	0.0176217	0.0824292	10	12	12	B1	Spleen (GTEx)	EpiXcan	0.999944	spleen	0.999981
1742	ENSG00000130005	GAMT	0.8096	0.162691	0.41817	0.0302978	0.0244273	0.114119	0.400262	17	23	23	B1	Spleen (GTEx)	EpiXcan	0.999944	spleen	0.999981
1743	ENSG00000224383	PRR29	0.809423	0.0751001	0.418272	0.11354	0.213213	3.79232e-07	4.827e-06	6	9	9	B1	Spleen (GTEx)	EpiXcan	0.999944	spleen	0.999981
1744	ENSG00000204650	LINC02210	-0.809223	-0.0605521	0.418387	0.187681	0.625785	2.51614e-27	5.0957e-25	83	106	106	B1	Spleen (GTEx)	EpiXcan	0.999944	spleen	0.999981
1745	ENSG00000272668	AL590560.2	0.809058	0.0914559	0.418482	0.0815897	0.591377	1.10791e-24	1.47925e-22	10	15	15	B1	Spleen (GTEx)	EpiXcan	0.999944	spleen	0.999981
1746	ENSG00000260766	AL513302.2	-0.808948	-0.119631	0.418545	0.0650624	0.171172	6.11102e-06	6.2102e-05	26	29	29	B1	Spleen (GTEx)	EpiXcan	0.999944	spleen	0.999981
1747	ENSG00000231074	HCG18	-0.807538	-0.0774471	0.419357	0.106366	0.217773	2.97017e-07	3.85791e-06	16	18	18	B1	Spleen (GTEx)	EpiXcan	0.999944	spleen	0.999981
1748	ENSG00000272221	AL645933.2	-0.807491	-0.0409542	0.419383	0.385051	0.681949	3.25085e-35	2.52176e-32	37	43	43	B1	Spleen (GTEx)	EpiXcan	0.999944	spleen	0.999981
1749	ENSG00000129003	VPS13C	-0.807387	-0.0798739	0.419444	0.0958423	0.201348	6.88494e-07	8.38869e-06	24	27	27	B1	Spleen (GTEx)	EpiXcan	0.999944	spleen	0.999981
1750	ENSG00000166436	TRIM66	-0.806681	-0.0491741	0.41985	0.245219	0.596604	9.79244e-25	1.34051e-22	11	16	16	B1	Spleen (GTEx)	EpiXcan	0.999944	spleen	0.999981
1751	ENSG00000168497	CAVIN2	-0.806578	-0.370098	0.419909	0.00686004	0.0295798	0.0703128	0.270462	15	17	17	B1	Spleen (GTEx)	EpiXcan	0.999944	spleen	0.999981
1752	ENSG00000176340	COX8A	0.806576	0.0742755	0.419911	0.104963	0.0160536	0.198239	0.605162	25	28	28	B1	Spleen (GTEx)	EpiXcan	0.999944	spleen	0.999981
1753	ENSG00000172922	RNASEH2C	0.806301	0.161446	0.420069	0.0207667	0.153606	2.17226e-05	0.000196192	11	14	14	B1	Spleen (GTEx)	EpiXcan	0.999944	spleen	0.999981
1754	ENSG00000112308	C6orf62	0.806008	0.0697481	0.420238	0.0995789	0.184433	3.07461e-06	3.32539e-05	13	14	14	B1	Spleen (GTEx)	EpiXcan	0.999944	spleen	0.999981
1755	ENSG00000130413	STK33	-0.805986	-0.140779	0.420251	0.0328847	0.0553882	0.0108904	0.0540188	6	8	8	B1	Spleen (GTEx)	EpiXcan	0.999944	spleen	0.999981
1756	ENSG00000115687	PASK	0.804961	0.125192	0.420842	0.0276012	0.149674	4.24257e-05	0.000357076	14	20	20	B1	Spleen (GTEx)	EpiXcan	0.999944	spleen	0.999981
1757	ENSG00000160539	PLPP7	-0.804136	-0.180297	0.421318	0.018718	0.0527703	0.0153145	0.0725361	9	10	10	B1	Spleen (GTEx)	EpiXcan	0.999944	spleen	0.999981
1758	ENSG00000137135	ARHGEF39	0.803734	0.189405	0.42155	0.0142423	0.320642	6.4388e-11	1.59124e-09	21	27	27	B1	Spleen (GTEx)	EpiXcan	0.999944	spleen	0.999981
1759	ENSG00000113971	NPHP3	0.802451	0.0458689	0.422292	0.232504	0.419366	9.78734e-16	4.36616e-14	19	21	21	B1	Spleen (GTEx)	EpiXcan	0.999944	spleen	0.999981
1760	ENSG00000240053	LY6G5B	0.80181	0.13747	0.422663	0.0312882	0.103265	0.00077931	0.00503307	10	10	10	B1	Spleen (GTEx)	EpiXcan	0.999944	spleen	0.999981
1761	ENSG00000095794	CREM	-0.801784	-0.272767	0.422678	0.00974458	0.0893165	0.00162297	0.00978898	3	3	3	B1	Spleen (GTEx)	EpiXcan	0.999944	spleen	0.999981
1762	ENSG00000257337	AC068888.1	0.801506	0.120071	0.422839	0.0379397	0.0889636	0.00131736	0.0081175	5	8	8	B1	Spleen (GTEx)	EpiXcan	0.999944	spleen	0.999981
1763	ENSG00000169710	FASN	0.801428	0.063811	0.422884	0.205695	0.206801	6.86664e-07	8.3737e-06	55	72	72	B1	Spleen (GTEx)	EpiXcan	0.999944	spleen	0.999981
1764	ENSG00000184206	GOLGA6L4	-0.801276	-0.0445374	0.422972	0.288356	0.443865	5.413e-16	2.51939e-14	36	47	47	B1	Spleen (GTEx)	EpiXcan	0.999944	spleen	0.999981
1765	ENSG00000267194	AC002546.1	0.801189	0.180504	0.423022	0.0280195	0.0820926	0.00296737	0.0167951	15	16	16	B1	Spleen (GTEx)	EpiXcan	0.999944	spleen	0.999981
1766	ENSG00000111224	PARP11	-0.801084	-0.129318	0.423083	0.0592581	0.111498	0.000248253	0.00177853	21	23	23	B1	Spleen (GTEx)	EpiXcan	0.999944	spleen	0.999981
1767	ENSG00000086598	TMED2	0.80094	0.0608812	0.423167	0.0588725	0.0243486	0.113402	0.398346	63	78	78	B1	Spleen (GTEx)	EpiXcan	0.999944	spleen	0.999981
1768	ENSG00000083845	RPS5	-0.80077	-0.118412	0.423265	0.0410145	0.102442	0.000769649	0.00497528	5	5	5	B1	Spleen (GTEx)	EpiXcan	0.999944	spleen	0.999981
1769	ENSG00000065413	ANKRD44	-0.800691	-0.338382	0.423311	0.00814507	0.0691382	0.00507271	0.0272617	9	11	11	B1	Spleen (GTEx)	EpiXcan	0.999944	spleen	0.999981
1770	ENSG00000103089	FA2H	-0.800428	-0.281955	0.423463	0.00597919	0.0167679	0.177861	0.559811	6	7	7	B1	Spleen (GTEx)	EpiXcan	0.999944	spleen	0.999981
1771	ENSG00000164776	PHKG1	0.800232	0.218895	0.423576	0.0153579	0.0898021	0.00162581	0.00980187	20	24	24	B1	Spleen (GTEx)	EpiXcan	0.999944	spleen	0.999981
1772	ENSG00000182986	ZNF320	0.800071	0.0494764	0.423669	0.338748	0.520516	2.24468e-21	1.99634e-19	37	47	47	B1	Spleen (GTEx)	EpiXcan	0.999944	spleen	0.999981
1773	ENSG00000267350	RP1-178F10.3	0.800008	0.105453	0.423706	0.0429672	0.178321	2.1916e-06	2.42891e-05	13	17	17	B1	Spleen (GTEx)	EpiXcan	0.999944	spleen	0.999981
1774	ENSG00000120675	DNAJC15	0.79968	0.0299285	0.423896	0.61796	0.729334	3.56507e-39	4.97791e-36	65	76	76	B1	Spleen (GTEx)	EpiXcan	0.999944	spleen	0.999981
1775	ENSG00000123297	TSFM	0.799282	0.0790133	0.424127	0.0839059	0.022883	0.12064	0.418299	69	80	80	B1	Spleen (GTEx)	EpiXcan	0.999944	spleen	0.999981
1776	ENSG00000101307	SIRPB1	-0.79884	-0.0400301	0.424383	0.289549	0.402009	1.95125e-16	9.66146e-15	36	45	45	B1	Spleen (GTEx)	EpiXcan	0.999944	spleen	0.999981
1777	ENSG00000243679	AC018638.5	-0.79815	-0.0486264	0.424784	0.189214	0.4534	6.05374e-17	3.17776e-15	60	79	79	B1	Spleen (GTEx)	EpiXcan	0.999944	spleen	0.999981
1778	ENSG00000213689	TREX1	0.796224	0.200465	0.425902	0.00849962	0.191801	2.18873e-06	2.42891e-05	7	11	11	B1	Spleen (GTEx)	EpiXcan	0.999944	spleen	0.999981
1779	ENSG00000005486	RHBDD2	-0.795312	-0.0805085	0.426432	0.0822889	0.0416721	0.0258778	0.114998	20	24	24	B1	Spleen (GTEx)	EpiXcan	0.999944	spleen	0.999981
1780	ENSG00000062485	CS	-0.795174	-0.156601	0.426512	0.0900546	0.105922	0.000426922	0.00290361	28	37	37	B1	Spleen (GTEx)	EpiXcan	0.999944	spleen	0.999981
1781	ENSG00000170469	SPATA24	0.7938	0.0548875	0.427312	0.248149	0.0138577	0.230747	0.670954	47	54	54	B1	Spleen (GTEx)	EpiXcan	0.999944	spleen	0.999981
1782	ENSG00000163832	ELP6	-0.793603	-0.140602	0.427427	0.0246139	0.0184453	0.168374	0.537743	12	13	13	B1	Spleen (GTEx)	EpiXcan	0.999944	spleen	0.999981
1783	ENSG00000113389	NPR3	0.793523	0.0550847	0.427473	0.21578	0.0824792	0.00312352	0.0175791	115	138	138	B1	Spleen (GTEx)	EpiXcan	0.999944	spleen	0.999981
1784	ENSG00000243554	AC004967.1	0.793214	0.103068	0.427653	0.0386893	0.0687286	0.00344063	0.0191629	7	8	8	B1	Spleen (GTEx)	EpiXcan	0.999944	spleen	0.999981
1785	ENSG00000118965	WDR35	-0.792753	-0.0903409	0.427922	0.0694593	0.0627298	0.00825558	0.0422244	39	48	48	B1	Spleen (GTEx)	EpiXcan	0.999944	spleen	0.999981
1786	ENSG00000180257	ZNF816	0.792703	0.10667	0.427951	0.0543838	0.237219	4.25556e-08	6.44472e-07	5	6	6	B1	Spleen (GTEx)	EpiXcan	0.999944	spleen	0.999981
1787	ENSG00000113068	PFDN1	0.792457	0.0741515	0.428094	0.1022	0.146966	4.30158e-05	0.000361607	16	18	18	B1	Spleen (GTEx)	EpiXcan	0.999944	spleen	0.999981
1788	ENSG00000072803	FBXW11	-0.791885	-0.781794	0.428428	0.000627259	0.0125357	0.224703	0.658556	25	27	27	B1	Spleen (GTEx)	EpiXcan	0.999944	spleen	0.999981
1789	ENSG00000141401	IMPA2	0.791659	0.0974854	0.42856	0.0369158	0.0148776	0.219323	0.649228	13	15	15	B1	Spleen (GTEx)	EpiXcan	0.999944	spleen	0.999981
1790	ENSG00000104983	CCDC61	0.791553	0.717111	0.428622	0.00609514	0.143994	6.68039e-05	0.00054358	4	5	5	B1	Spleen (GTEx)	EpiXcan	0.999944	spleen	0.999981
1791	ENSG00000099917	MED15	0.791238	0.0986194	0.428805	0.0542264	0.125959	7.31225e-05	0.000589157	14	20	20	B1	Spleen (GTEx)	EpiXcan	0.999944	spleen	0.999981
1792	ENSG00000142208	AKT1	-0.790588	-0.587882	0.429184	0.00212645	0.0144882	0.216366	0.642929	8	9	9	B1	Spleen (GTEx)	EpiXcan	0.999944	spleen	0.999981
1793	ENSG00000261373	VPS9D1-AS1	0.790371	0.0811382	0.429311	0.0869174	0.158516	1.40489e-05	0.000131831	11	17	17	B1	Spleen (GTEx)	EpiXcan	0.999944	spleen	0.999981
1794	ENSG00000110077	MS4A6A	-0.790115	-0.230163	0.42946	0.0400736	0.0537129	0.0171864	0.0807178	10	12	12	B1	Spleen (GTEx)	EpiXcan	0.999944	spleen	0.999981
1795	ENSG00000116990	MYCL	0.790112	0.149301	0.429463	0.0364027	0.0570741	0.0120885	0.0591629	24	26	26	B1	Spleen (GTEx)	EpiXcan	0.999944	spleen	0.999981
1796	ENSG00000172292	CERS6	-0.789075	-0.727772	0.430068	0.00116127	0.0165827	0.195867	0.600415	8	10	10	B1	Spleen (GTEx)	EpiXcan	0.999944	spleen	0.999981
1797	ENSG00000141391	PRELID3A	-0.788944	-0.097344	0.430145	0.0604885	0.265905	6.85017e-09	1.20313e-07	32	47	47	B1	Spleen (GTEx)	EpiXcan	0.999944	spleen	0.999981
1798	ENSG00000151466	SCLT1	0.78835	0.0785902	0.430492	0.0883108	0.0378018	0.0465894	0.192066	48	56	56	B1	Spleen (GTEx)	EpiXcan	0.999944	spleen	0.999981
1799	ENSG00000129646	QRICH2	0.787416	0.0842888	0.431038	0.0765749	0.0166725	0.189731	0.587762	36	44	44	B1	Spleen (GTEx)	EpiXcan	0.999944	spleen	0.999981
1800	ENSG00000154237	LRRK1	0.787034	0.145679	0.431262	0.0267087	0.196463	1.1685e-06	1.37569e-05	15	17	17	B1	Spleen (GTEx)	EpiXcan	0.999944	spleen	0.999981
1801	ENSG00000137720	C11orf1	0.786187	0.0625252	0.431758	0.143663	0.105359	0.000303421	0.00213865	42	48	48	B1	Spleen (GTEx)	EpiXcan	0.999944	spleen	0.999981
1802	ENSG00000163527	STT3B	-0.785994	-0.211079	0.431871	0.0149641	0.104729	0.000796783	0.00512695	8	10	10	B1	Spleen (GTEx)	EpiXcan	0.999944	spleen	0.999981
1803	ENSG00000138074	SLC5A6	0.785967	0.0798063	0.431887	0.120683	0.282135	2.36766e-10	5.21446e-09	5	6	6	B1	Spleen (GTEx)	EpiXcan	0.999944	spleen	0.999981
1804	ENSG00000103269	RHBDL1	-0.784862	-0.102191	0.432534	0.0442992	0.128038	0.000152394	0.00114587	23	29	29	B1	Spleen (GTEx)	EpiXcan	0.999944	spleen	0.999981
1805	ENSG00000157823	AP3S2	0.784539	0.0421664	0.432724	0.263618	0.459973	1.22445e-16	6.30884e-15	57	73	73	B1	Spleen (GTEx)	EpiXcan	0.999944	spleen	0.999981
1806	ENSG00000164751	PEX2	-0.783159	-0.0903847	0.433534	0.0436418	0.0865911	0.00224293	0.0130928	8	9	9	B1	Spleen (GTEx)	EpiXcan	0.999944	spleen	0.999981
1807	ENSG00000113504	SLC12A7	-0.782753	-0.0659249	0.433772	0.131361	0.27739	4.18267e-09	7.5651e-08	30	33	33	B1	Spleen (GTEx)	EpiXcan	0.999944	spleen	0.999981
1808	ENSG00000124608	AARS2	0.782527	0.13	0.433905	0.0276956	0.0651758	0.00808824	0.0415058	12	13	13	B1	Spleen (GTEx)	EpiXcan	0.999944	spleen	0.999981
1809	ENSG00000108187	PBLD	-0.782242	-0.0923597	0.434072	0.142344	0.0385856	0.0350055	0.150209	49	61	61	B1	Spleen (GTEx)	EpiXcan	0.999944	spleen	0.999981
1810	ENSG00000260404	AC110079.1	-0.782	-0.055585	0.434215	0.204289	0.255893	7.59289e-09	1.31701e-07	74	81	81	B1	Spleen (GTEx)	EpiXcan	0.999944	spleen	0.999981
1811	ENSG00000128159	TUBGCP6	-0.781759	-0.131871	0.434356	0.0234669	0.0194082	0.147242	0.486729	7	11	11	B1	Spleen (GTEx)	EpiXcan	0.999944	spleen	0.999981
1812	ENSG00000013275	PSMC4	0.780984	0.137591	0.434812	0.0914436	0.0875469	0.00219672	0.0128633	37	43	43	B1	Spleen (GTEx)	EpiXcan	0.999944	spleen	0.999981
1813	ENSG00000086062	B4GALT1	0.78093	0.138121	0.434844	0.0269449	0.021007	0.137536	0.463431	9	10	10	B1	Spleen (GTEx)	EpiXcan	0.999944	spleen	0.999981
1814	ENSG00000198730	CTR9	0.780492	0.210823	0.435101	0.0114308	0.0243783	0.106768	0.378954	16	18	18	B1	Spleen (GTEx)	EpiXcan	0.999944	spleen	0.999981
1815	ENSG00000159063	ALG8	0.780449	0.12457	0.435127	0.0408034	0.0473286	0.0225914	0.102583	75	93	93	B1	Spleen (GTEx)	EpiXcan	0.999944	spleen	0.999981
1816	ENSG00000167770	OTUB1	0.780305	0.159891	0.435211	0.0357974	0.0147691	0.22269	0.655366	14	17	17	B1	Spleen (GTEx)	EpiXcan	0.999944	spleen	0.999981
1817	ENSG00000164659	KIAA1324L	0.779926	0.0860568	0.435434	0.04402	0.0196099	0.157308	0.51093	43	47	47	B1	Spleen (GTEx)	EpiXcan	0.999944	spleen	0.999981
1818	ENSG00000214290	COLCA2	-0.778586	-0.19616	0.436224	0.0141447	0.0111021	0.277146	0.751345	3	5	5	B1	Spleen (GTEx)	EpiXcan	0.999944	spleen	0.999981
1819	ENSG00000112139	MDGA1	-0.777973	-0.0319366	0.436585	0.457512	0.575288	3.13871e-25	4.71245e-23	51	66	66	B1	Spleen (GTEx)	EpiXcan	0.999944	spleen	0.999981
1820	ENSG00000170142	UBE2E1	0.777712	0.0887511	0.436739	0.0444082	0.0250673	0.102324	0.366345	19	24	24	B1	Spleen (GTEx)	EpiXcan	0.999944	spleen	0.999981
1821	ENSG00000160703	NLRX1	0.777137	0.165936	0.437078	0.0123264	0.0503918	0.0149732	0.0712095	11	13	13	B1	Spleen (GTEx)	EpiXcan	0.999944	spleen	0.999981
1822	ENSG00000164056	SPRY1	0.776845	0.121706	0.43725	0.03533	0.0320665	0.0495407	0.202559	21	25	25	B1	Spleen (GTEx)	EpiXcan	0.999944	spleen	0.999981
1823	ENSG00000272645	GTF2IP20	0.77605	0.0616674	0.43772	0.167086	0.304867	1.79905e-10	4.07134e-09	35	43	43	B1	Spleen (GTEx)	EpiXcan	0.999944	spleen	0.999981
1824	ENSG00000170445	HARS	0.775914	0.880174	0.4378	0.001052	0.0131042	0.243444	0.694952	1	1	1	B1	Spleen (GTEx)	EpiXcan	0.999944	spleen	0.999981
1825	ENSG00000117152	RGS4	0.775847	0.0521569	0.437839	0.373081	0.100997	0.000819159	0.00525639	228	262	262	B1	Spleen (GTEx)	EpiXcan	0.999944	spleen	0.999981
1826	ENSG00000256043	CTSO	-0.775219	-0.10808	0.438211	0.0401721	0.0917758	0.00163764	0.00985622	12	13	13	B1	Spleen (GTEx)	EpiXcan	0.999944	spleen	0.999981
1827	ENSG00000177236	AP006621.1	0.774403	0.0357639	0.438692	0.44007	0.590064	1.05634e-24	1.432e-22	35	43	43	B1	Spleen (GTEx)	EpiXcan	0.999944	spleen	0.999981
1828	ENSG00000235878	AP001468.1	-0.774298	-0.041173	0.438754	0.179238	0.224185	2.1442e-07	2.87517e-06	34	42	42	B1	Spleen (GTEx)	EpiXcan	0.999944	spleen	0.999981
1829	ENSG00000136274	NACAD	-0.774043	-0.0792338	0.438905	0.0605787	0.176664	4.14059e-06	4.36011e-05	24	28	28	B1	Spleen (GTEx)	EpiXcan	0.999944	spleen	0.999981
1830	ENSG00000079805	DNM2	-0.773966	-0.0711901	0.438951	0.140259	0.0339905	0.0584938	0.232163	34	43	43	B1	Spleen (GTEx)	EpiXcan	0.999944	spleen	0.999981
1831	ENSG00000164855	TMEM184A	0.773815	0.0710846	0.43904	0.0826487	0.185758	1.32404e-06	1.53806e-05	17	22	22	B1	Spleen (GTEx)	EpiXcan	0.999944	spleen	0.999981
1832	ENSG00000186281	GPAT2	0.773487	0.181239	0.439234	0.0317606	0.125365	8.56581e-05	0.000681119	16	19	19	B1	Spleen (GTEx)	EpiXcan	0.999944	spleen	0.999981
1833	ENSG00000135535	CD164	-0.773027	-0.200494	0.439507	0.0205045	0.038067	0.0431999	0.179791	8	14	14	B1	Spleen (GTEx)	EpiXcan	0.999944	spleen	0.999981
1834	ENSG00000068078	FGFR3	-0.771539	-0.0751674	0.440387	0.062146	0.197107	5.86014e-07	7.24757e-06	8	10	10	B1	Spleen (GTEx)	EpiXcan	0.999944	spleen	0.999981
1835	ENSG00000122033	MTIF3	0.771494	0.100011	0.440414	0.0757947	0.0291315	0.0815765	0.304723	23	28	28	B1	Spleen (GTEx)	EpiXcan	0.999944	spleen	0.999981
1836	ENSG00000147576	ADHFE1	-0.771	-0.0725944	0.440707	0.107704	0.203261	9.71232e-07	1.16107e-05	19	21	21	B1	Spleen (GTEx)	EpiXcan	0.999944	spleen	0.999981
1837	ENSG00000063180	CA11	0.77098	0.230255	0.440719	0.0102705	0.0552042	0.0121684	0.0594876	7	10	10	B1	Spleen (GTEx)	EpiXcan	0.999944	spleen	0.999981
1838	ENSG00000173801	JUP	-0.770968	-0.116928	0.440726	0.0277954	0.177728	1.8499e-06	2.08644e-05	9	15	15	B1	Spleen (GTEx)	EpiXcan	0.999944	spleen	0.999981
1839	ENSG00000166908	PIP4K2C	0.770779	0.0611394	0.440838	0.072013	0.0206394	0.144969	0.481314	25	26	26	B1	Spleen (GTEx)	EpiXcan	0.999944	spleen	0.999981
1840	ENSG00000113593	PPWD1	-0.770577	-0.093469	0.440958	0.0743912	0.227957	2.25317e-07	2.99059e-06	28	37	37	B1	Spleen (GTEx)	EpiXcan	0.999944	spleen	0.999981
1841	ENSG00000105676	ARMC6	0.770348	0.427135	0.441093	0.00357732	0.0791914	0.00343369	0.0191319	2	3	3	B1	Spleen (GTEx)	EpiXcan	0.999944	spleen	0.999981
1842	ENSG00000154874	CCDC144B	0.770013	0.164075	0.441292	0.0359393	0.221009	2.20229e-07	2.93421e-06	15	22	22	B1	Spleen (GTEx)	EpiXcan	0.999944	spleen	0.999981
1843	ENSG00000188818	ZDHHC11	-0.769991	-0.0750639	0.441305	0.0696302	0.23703	4.45457e-08	6.72423e-07	30	35	35	B1	Spleen (GTEx)	EpiXcan	0.999944	spleen	0.999981
1844	ENSG00000013375	PGM3	-0.769628	-0.112845	0.44152	0.0584707	0.0494311	0.0231783	0.104704	58	68	68	B1	Spleen (GTEx)	EpiXcan	0.999944	spleen	0.999981
1845	ENSG00000266947	AC022916.1	-0.769493	-0.115452	0.441601	0.0449441	0.0165949	0.192129	0.593124	26	32	32	B1	Spleen (GTEx)	EpiXcan	0.999944	spleen	0.999981
1846	ENSG00000135502	SLC26A10	0.769464	0.579895	0.441618	0.00114249	0.0141753	0.216937	0.644076	2	2	2	B1	Spleen (GTEx)	EpiXcan	0.999944	spleen	0.999981
1847	ENSG00000205352	PRR13	0.769376	0.0663736	0.44167	0.048523	0.0179663	0.132023	0.44918	34	42	42	B1	Spleen (GTEx)	EpiXcan	0.999944	spleen	0.999981
1848	ENSG00000120915	EPHX2	-0.768875	-0.0654965	0.441968	0.126666	0.35161	6.28304e-12	1.77232e-10	20	26	26	B1	Spleen (GTEx)	EpiXcan	0.999944	spleen	0.999981
1849	ENSG00000198912	C1orf174	-0.768688	-0.0470515	0.442078	0.261585	0.577813	7.80076e-24	9.47148e-22	25	28	28	B1	Spleen (GTEx)	EpiXcan	0.999944	spleen	0.999981
1850	ENSG00000240065	PSMB9	0.768172	0.0989761	0.442385	0.0367172	0.137238	5.83434e-05	0.0004778	25	32	32	B1	Spleen (GTEx)	EpiXcan	0.999944	spleen	0.999981
1851	ENSG00000206535	LNP1	0.76783	0.0991359	0.442588	0.048637	0.0810049	0.00279068	0.0159241	15	15	15	B1	Spleen (GTEx)	EpiXcan	0.999944	spleen	0.999981
1852	ENSG00000181315	ZNF322	-0.767779	-0.0858453	0.442618	0.0713381	0.205866	6.92491e-07	8.43004e-06	15	17	17	B1	Spleen (GTEx)	EpiXcan	0.999944	spleen	0.999981
1853	ENSG00000136235	GPNMB	0.767477	0.102547	0.442798	0.0415144	0.126042	0.000135523	0.00103405	11	15	15	B1	Spleen (GTEx)	EpiXcan	0.999944	spleen	0.999981
1854	ENSG00000090316	MAEA	0.767361	0.0824627	0.442867	0.0700803	0.354218	1.09957e-12	3.46629e-11	14	18	18	B1	Spleen (GTEx)	EpiXcan	0.999944	spleen	0.999981
1855	ENSG00000106266	SNX8	-0.767263	-0.0463967	0.442925	0.304063	0.113554	0.00035887	0.0024868	75	95	95	B1	Spleen (GTEx)	EpiXcan	0.999944	spleen	0.999981
1856	ENSG00000164715	LMTK2	0.766962	0.0356642	0.443104	0.272417	0.285963	7.47353e-10	1.5301e-08	63	73	73	B1	Spleen (GTEx)	EpiXcan	0.999944	spleen	0.999981
1857	ENSG00000100347	SAMM50	-0.766655	-0.0818755	0.443287	0.0902821	0.14713	1.03048e-05	0.000100129	17	18	18	B1	Spleen (GTEx)	EpiXcan	0.999944	spleen	0.999981
1858	ENSG00000025156	HSF2	-0.766354	-0.106763	0.443466	0.0508878	0.152856	2.69974e-05	0.000239647	16	21	21	B1	Spleen (GTEx)	EpiXcan	0.999944	spleen	0.999981
1859	ENSG00000170464	DNAJC18	-0.765907	-0.0939732	0.443732	0.0576783	0.171646	7.73033e-06	7.6661e-05	7	7	7	B1	Spleen (GTEx)	EpiXcan	0.999944	spleen	0.999981
1860	ENSG00000244879	GABPB1-AS1	-0.765731	-0.0442387	0.443836	0.273088	0.59048	4.00415e-24	5.03693e-22	33	42	42	B1	Spleen (GTEx)	EpiXcan	0.999944	spleen	0.999981
1861	ENSG00000072657	TRHDE	0.765533	0.197494	0.443954	0.0133882	0.0146281	0.217177	0.644379	6	7	7	B1	Spleen (GTEx)	EpiXcan	0.999944	spleen	0.999981
1862	ENSG00000115762	PLEKHB2	-0.765533	-2.08992	0.443954	0.000128099	0.0168234	0.151039	0.496343	2	2	2	B1	Spleen (GTEx)	EpiXcan	0.999944	spleen	0.999981
1863	ENSG00000033030	ZCCHC8	0.765459	0.450513	0.443998	0.00384047	0.0118281	0.274132	0.746829	4	5	5	B1	Spleen (GTEx)	EpiXcan	0.999944	spleen	0.999981
1864	ENSG00000104897	SF3A2	-0.765368	-0.500699	0.444052	0.00159803	0.0164982	0.188437	0.58481	3	4	4	B1	Spleen (GTEx)	EpiXcan	0.999944	spleen	0.999981
1865	ENSG00000269737	AL691432.1	0.765312	0.062278	0.444086	0.170609	0.451767	2.93131e-19	2.07766e-17	8	10	10	B1	Spleen (GTEx)	EpiXcan	0.999944	spleen	0.999981
1866	ENSG00000184517	ZFP1	-0.765191	-0.103794	0.444158	0.0590499	0.26635	2.0901e-09	3.94912e-08	11	15	15	B1	Spleen (GTEx)	EpiXcan	0.999944	spleen	0.999981
1867	ENSG00000042317	SPATA7	0.764141	0.137639	0.444783	0.0320404	0.0383038	0.0406735	0.170599	16	20	20	B1	Spleen (GTEx)	EpiXcan	0.999944	spleen	0.999981
1868	ENSG00000164597	COG5	-0.763599	-0.106973	0.445106	0.0552047	0.180401	2.40881e-06	2.65045e-05	16	20	20	B1	Spleen (GTEx)	EpiXcan	0.999944	spleen	0.999981
1869	ENSG00000228878	SEPT7-AS1	0.763405	0.0580798	0.445222	0.0677651	0.021051	0.138744	0.466816	27	31	31	B1	Spleen (GTEx)	EpiXcan	0.999944	spleen	0.999981
1870	ENSG00000185298	CCDC137	0.762307	0.0609098	0.445877	0.0858079	0.0762022	0.00159103	0.00960881	10	10	10	B1	Spleen (GTEx)	EpiXcan	0.999944	spleen	0.999981
1871	ENSG00000141013	GAS8	-0.761519	-0.523436	0.446347	0.00333607	0.0126719	0.219973	0.650463	10	14	14	B1	Spleen (GTEx)	EpiXcan	0.999944	spleen	0.999981
1872	ENSG00000174574	AKIRIN1	-0.761197	-0.237952	0.44654	0.0087439	0.0934197	0.00110233	0.00691149	3	6	6	B1	Spleen (GTEx)	EpiXcan	0.999944	spleen	0.999981
1873	ENSG00000062282	DGAT2	0.76107	0.334076	0.446615	0.00490858	0.0137995	0.228952	0.667264	3	4	4	B1	Spleen (GTEx)	EpiXcan	0.999944	spleen	0.999981
1874	ENSG00000140598	EFL1	0.760928	0.243205	0.4467	0.0078056	0.019182	0.151148	0.496583	1	1	1	B1	Spleen (GTEx)	EpiXcan	0.999944	spleen	0.999981
1875	ENSG00000105808	RASA4	-0.759187	-0.143012	0.447741	0.0704027	0.0655197	0.00457226	0.0248414	33	44	44	B1	Spleen (GTEx)	EpiXcan	0.999944	spleen	0.999981
1876	ENSG00000104381	GDAP1	-0.758475	-0.0998852	0.448166	0.0741188	0.0192638	0.156051	0.508622	47	58	58	B1	Spleen (GTEx)	EpiXcan	0.999944	spleen	0.999981
1877	ENSG00000272338	AC067838.1	-0.758187	-0.0471257	0.448339	0.175193	0.264393	1.08486e-08	1.82066e-07	50	55	55	B1	Spleen (GTEx)	EpiXcan	0.999944	spleen	0.999981
1878	ENSG00000104660	LEPROTL1	0.757679	0.176168	0.448643	0.0159883	0.0215351	0.139099	0.467671	12	14	14	B1	Spleen (GTEx)	EpiXcan	0.999944	spleen	0.999981
1879	ENSG00000114529	C3orf52	-0.757635	-0.0534763	0.448669	0.0490553	0.0160253	0.190041	0.588239	25	29	29	B1	Spleen (GTEx)	EpiXcan	0.999944	spleen	0.999981
1880	ENSG00000172687	ZNF738	0.756995	0.123634	0.449053	0.0253873	0.103036	0.000821367	0.00526814	11	17	17	B1	Spleen (GTEx)	EpiXcan	0.999944	spleen	0.999981
1881	ENSG00000129946	SHC2	0.756355	0.0623017	0.449436	0.0779697	0.219561	1.27853e-07	1.77987e-06	6	6	6	B1	Spleen (GTEx)	EpiXcan	0.999944	spleen	0.999981
1882	ENSG00000125863	MKKS	-0.756156	-0.178797	0.449555	0.0236281	0.0343696	0.057756	0.230038	4	4	4	B1	Spleen (GTEx)	EpiXcan	0.999944	spleen	0.999981
1883	ENSG00000109670	FBXW7	0.756027	0.0733942	0.449633	0.142034	0.0308986	0.0689754	0.26639	43	49	49	B1	Spleen (GTEx)	EpiXcan	0.999944	spleen	0.999981
1884	ENSG00000163719	MTMR14	0.755834	0.189143	0.449749	0.0130364	0.0380499	0.036639	0.15602	4	5	5	B1	Spleen (GTEx)	EpiXcan	0.999944	spleen	0.999981
1885	ENSG00000012779	ALOX5	-0.755594	-0.164101	0.449893	0.0424335	0.0129614	0.252633	0.710906	33	37	37	B1	Spleen (GTEx)	EpiXcan	0.999944	spleen	0.999981
1886	ENSG00000182534	MXRA7	0.75557	0.0583536	0.449907	0.187755	0.37082	6.16998e-13	2.00352e-11	8	9	9	B1	Spleen (GTEx)	EpiXcan	0.999944	spleen	0.999981
1887	ENSG00000156515	HK1	0.755358	0.153699	0.450034	0.0195602	0.0161313	0.186966	0.581685	12	16	16	B1	Spleen (GTEx)	EpiXcan	0.999944	spleen	0.999981
1888	ENSG00000175928	LRRN1	0.755248	0.31882	0.4501	0.00806207	0.035575	0.0549059	0.220746	1	1	1	B1	Spleen (GTEx)	EpiXcan	0.999944	spleen	0.999981
1889	ENSG00000122678	POLM	0.754948	0.0383	0.45028	0.338417	0.403537	2.58711e-14	9.79709e-13	43	46	46	B1	Spleen (GTEx)	EpiXcan	0.999944	spleen	0.999981
1890	ENSG00000186470	BTN3A2	-0.75458	-0.0363294	0.450501	0.326028	0.593549	4.03802e-26	7.13707e-24	16	18	18	B1	Spleen (GTEx)	EpiXcan	0.999944	spleen	0.999981
1891	ENSG00000204792	LINC01291	0.754389	0.130451	0.450616	0.018131	0.807449	1.82982e-51	2.55498e-47	26	32	32	B1	Spleen (GTEx)	EpiXcan	0.999944	spleen	0.999981
1892	ENSG00000244038	DDOST	-0.75432	-0.0789569	0.450657	0.0895763	0.0303574	0.0669859	0.260463	34	37	37	B1	Spleen (GTEx)	EpiXcan	0.999944	spleen	0.999981
1893	ENSG00000262877	AC110285.2	-0.753573	-0.0498204	0.451105	0.220653	0.608852	3.8586e-28	8.68993e-26	19	25	25	B1	Spleen (GTEx)	EpiXcan	0.999944	spleen	0.999981
1894	ENSG00000196850	PPTC7	0.750953	0.48903	0.452681	0.00454117	0.0166188	0.186037	0.579405	4	7	7	B1	Spleen (GTEx)	EpiXcan	0.999944	spleen	0.999981
1895	ENSG00000149084	HSD17B12	-0.750494	-0.0516101	0.452957	0.152905	0.523603	4.42348e-20	3.46994e-18	46	62	62	B1	Spleen (GTEx)	EpiXcan	0.999944	spleen	0.999981
1896	ENSG00000162512	SDC3	0.750267	0.20132	0.453094	0.0212009	0.0370371	0.0388086	0.164009	6	6	6	B1	Spleen (GTEx)	EpiXcan	0.999944	spleen	0.999981
1897	ENSG00000101442	ACTR5	-0.750165	-0.091727	0.453155	0.0474964	0.16275	1.15028e-05	0.000110692	12	14	14	B1	Spleen (GTEx)	EpiXcan	0.999944	spleen	0.999981
1898	ENSG00000154217	PITPNC1	0.75013	0.262944	0.453176	0.011817	0.0108862	0.267053	0.734029	6	7	7	B1	Spleen (GTEx)	EpiXcan	0.999944	spleen	0.999981
1899	ENSG00000112293	GPLD1	0.750004	0.316175	0.453252	0.0070772	0.0763143	0.0039871	0.0219354	34	37	37	B1	Spleen (GTEx)	EpiXcan	0.999944	spleen	0.999981
1900	ENSG00000100385	IL2RB	-0.749859	-0.507992	0.453339	0.00274136	0.0112544	0.279765	0.754124	2	3	3	B1	Spleen (GTEx)	EpiXcan	0.999944	spleen	0.999981
1901	ENSG00000117528	ABCD3	-0.749263	-0.297429	0.453699	0.00867421	0.230627	6.09812e-08	8.98187e-07	2	4	4	B1	Spleen (GTEx)	EpiXcan	0.999944	spleen	0.999981
1902	ENSG00000185340	GAS2L1	0.748493	0.1453	0.454163	0.0480662	0.0211666	0.137539	0.463431	22	26	26	B1	Spleen (GTEx)	EpiXcan	0.999944	spleen	0.999981
1903	ENSG00000051596	THOC3	0.748083	0.389275	0.45441	0.00460177	0.122378	0.000147782	0.00111479	2	5	5	B1	Spleen (GTEx)	EpiXcan	0.999944	spleen	0.999981
1904	ENSG00000163220	S100A9	-0.747841	-0.302721	0.454556	0.00730384	0.0102089	0.310207	0.79739	6	6	6	B1	Spleen (GTEx)	EpiXcan	0.999944	spleen	0.999981
1905	ENSG00000165238	WNK2	0.747606	0.137872	0.454698	0.0448166	0.0181719	0.169977	0.542067	20	23	23	B1	Spleen (GTEx)	EpiXcan	0.999944	spleen	0.999981
1906	ENSG00000134184	GSTM1	-0.746746	-0.0421829	0.455217	0.161051	0.130224	9.47468e-05	0.000746164	50	57	57	B1	Spleen (GTEx)	EpiXcan	0.999944	spleen	0.999981
1907	ENSG00000121281	ADCY7	-0.746711	-0.100232	0.455238	0.0569983	0.0642992	0.00906581	0.0458811	12	17	17	B1	Spleen (GTEx)	EpiXcan	0.999944	spleen	0.999981
1908	ENSG00000135953	MFSD9	-0.745721	-0.0733647	0.455836	0.0744515	0.218571	2.63162e-07	3.44702e-06	15	22	22	B1	Spleen (GTEx)	EpiXcan	0.999944	spleen	0.999981
1909	ENSG00000162222	TTC9C	-0.745679	-0.153773	0.455861	0.0184725	0.0437218	0.0231398	0.104631	13	22	22	B1	Spleen (GTEx)	EpiXcan	0.999944	spleen	0.999981
1910	ENSG00000135940	COX5B	-0.745543	-0.148561	0.455944	0.046609	0.0472724	0.0230486	0.10435	13	14	14	B1	Spleen (GTEx)	EpiXcan	0.999944	spleen	0.999981
1911	ENSG00000060762	MPC1	0.745539	0.0864392	0.455946	0.105342	0.100713	0.000671351	0.00439685	34	36	36	B1	Spleen (GTEx)	EpiXcan	0.999944	spleen	0.999981
1912	ENSG00000108823	SGCA	-0.745414	-0.0903233	0.456021	0.0625271	0.199683	1.55578e-06	1.7806e-05	20	21	21	B1	Spleen (GTEx)	EpiXcan	0.999944	spleen	0.999981
1913	ENSG00000172932	ANKRD13D	-0.745409	-0.147434	0.456025	0.0220344	0.0158853	0.175812	0.555021	9	9	9	B1	Spleen (GTEx)	EpiXcan	0.999944	spleen	0.999981
1914	ENSG00000174915	PTDSS2	-0.745328	-0.112249	0.456073	0.0487869	0.104184	0.000715657	0.00465861	22	33	33	B1	Spleen (GTEx)	EpiXcan	0.999944	spleen	0.999981
1915	ENSG00000213445	SIPA1	-0.744953	-0.409022	0.4563	0.00112077	0.0384477	0.042703	0.178042	1	2	2	B1	Spleen (GTEx)	EpiXcan	0.999944	spleen	0.999981
1916	ENSG00000126216	TUBGCP3	0.744943	0.0885369	0.456306	0.0505329	0.0964027	0.00108553	0.00681534	10	14	14	B1	Spleen (GTEx)	EpiXcan	0.999944	spleen	0.999981
1917	ENSG00000140497	SCAMP2	-0.744326	-0.0953326	0.456679	0.0295193	0.0193615	0.13559	0.4584	9	10	10	B1	Spleen (GTEx)	EpiXcan	0.999944	spleen	0.999981
1918	ENSG00000125826	RBCK1	0.744002	0.126991	0.456875	0.0228276	0.221516	2.86357e-07	3.72986e-06	3	4	4	B1	Spleen (GTEx)	EpiXcan	0.999944	spleen	0.999981
1919	ENSG00000166913	YWHAB	0.743895	0.109297	0.45694	0.0395388	0.044824	0.0202203	0.0927383	17	18	18	B1	Spleen (GTEx)	EpiXcan	0.999944	spleen	0.999981
1920	ENSG00000125901	MRPS26	-0.743866	-0.138063	0.456958	0.0276696	0.0400786	0.0386535	0.163452	9	12	12	B1	Spleen (GTEx)	EpiXcan	0.999944	spleen	0.999981
1921	ENSG00000127578	WFIKKN1	-0.743787	-0.0646344	0.457005	0.106797	0.142826	3.93108e-05	0.000334082	18	22	22	B1	Spleen (GTEx)	EpiXcan	0.999944	spleen	0.999981
1922	ENSG00000150977	RILPL2	-0.743393	-0.0966647	0.457244	0.064507	0.181283	2.63244e-06	2.87611e-05	16	23	23	B1	Spleen (GTEx)	EpiXcan	0.999944	spleen	0.999981
1923	ENSG00000122481	RWDD3	0.743268	0.0384352	0.457319	0.298798	0.250781	1.09556e-08	1.83641e-07	42	49	49	B1	Spleen (GTEx)	EpiXcan	0.999944	spleen	0.999981
1924	ENSG00000052126	PLEKHA5	0.743092	0.150066	0.457426	0.0336567	0.010285	0.293178	0.775458	31	37	37	B1	Spleen (GTEx)	EpiXcan	0.999944	spleen	0.999981
1925	ENSG00000255455	AP003486.1	-0.743024	-0.0301012	0.457467	0.603056	0.484187	1.42395e-19	1.04645e-17	139	184	184	B1	Spleen (GTEx)	EpiXcan	0.999944	spleen	0.999981
1926	ENSG00000189042	ZNF567	0.741684	0.142553	0.458279	0.0314996	0.0384786	0.0407454	0.170849	30	44	44	B1	Spleen (GTEx)	EpiXcan	0.999944	spleen	0.999981
1927	ENSG00000137802	MAPKBP1	-0.741627	-0.251848	0.458314	0.00750363	0.0278261	0.0879198	0.324682	7	7	7	B1	Spleen (GTEx)	EpiXcan	0.999944	spleen	0.999981
1928	ENSG00000051825	MPHOSPH9	0.741517	0.161416	0.45838	0.0384427	0.0604342	0.0110081	0.054517	21	28	28	B1	Spleen (GTEx)	EpiXcan	0.999944	spleen	0.999981
1929	ENSG00000122417	ODF2L	0.741516	0.131215	0.458381	0.0340726	0.116087	0.000281333	0.00199303	20	26	26	B1	Spleen (GTEx)	EpiXcan	0.999944	spleen	0.999981
1930	ENSG00000176148	TCP11L1	-0.741315	-0.0682547	0.458503	0.0937735	0.299087	1.98358e-10	4.43858e-09	53	59	59	B1	Spleen (GTEx)	EpiXcan	0.999944	spleen	0.999981
1931	ENSG00000145425	RPS3A	0.741238	0.0585169	0.458549	0.160476	0.107414	0.000556948	0.00369613	63	74	74	B1	Spleen (GTEx)	EpiXcan	0.999944	spleen	0.999981
1932	ENSG00000100605	ITPK1	-0.740569	-0.16285	0.458955	0.0235814	0.0333041	0.0625708	0.245684	40	48	48	B1	Spleen (GTEx)	EpiXcan	0.999944	spleen	0.999981
1933	ENSG00000103319	EEF2K	0.739839	0.258552	0.459398	0.00955252	0.0620201	0.00977645	0.0491392	10	15	15	B1	Spleen (GTEx)	EpiXcan	0.999944	spleen	0.999981
1934	ENSG00000111652	COPS7A	-0.739586	-0.11411	0.459551	0.0395939	0.0256976	0.0977035	0.353388	11	13	13	B1	Spleen (GTEx)	EpiXcan	0.999944	spleen	0.999981
1935	ENSG00000137076	TLN1	-0.739107	-0.0426439	0.459842	0.264189	0.0154621	0.19776	0.604096	97	103	103	B1	Spleen (GTEx)	EpiXcan	0.999944	spleen	0.999981
1936	ENSG00000106477	CEP41	-0.738717	-0.0577498	0.460079	0.158341	0.158892	2.31578e-05	0.000208078	43	53	53	B1	Spleen (GTEx)	EpiXcan	0.999944	spleen	0.999981
1937	ENSG00000129515	SNX6	0.738125	0.111537	0.460439	0.0256143	0.0812661	0.00177132	0.0105561	14	20	20	B1	Spleen (GTEx)	EpiXcan	0.999944	spleen	0.999981
1938	ENSG00000115257	PCSK4	-0.738035	-0.115621	0.460493	0.0704753	0.0106508	0.291371	0.772922	25	33	33	B1	Spleen (GTEx)	EpiXcan	0.999944	spleen	0.999981
1939	ENSG00000138030	KHK	-0.737903	-0.162449	0.460573	0.0412764	0.0213255	0.140818	0.471976	17	20	20	B1	Spleen (GTEx)	EpiXcan	0.999944	spleen	0.999981
1940	ENSG00000251432	AC108062.1	0.737728	0.279541	0.46068	0.00600534	0.0614165	0.00998254	0.0500612	2	2	2	B1	Spleen (GTEx)	EpiXcan	0.999944	spleen	0.999981
1941	ENSG00000186446	ZNF501	-0.737677	-0.0769835	0.460711	0.0687944	0.114019	0.000195169	0.00143807	11	15	15	B1	Spleen (GTEx)	EpiXcan	0.999944	spleen	0.999981
1942	ENSG00000005471	ABCB4	0.737569	0.0774139	0.460776	0.0277759	0.0106659	0.301369	0.787134	20	22	22	B1	Spleen (GTEx)	EpiXcan	0.999944	spleen	0.999981
1943	ENSG00000091640	SPAG7	-0.737206	-0.0418866	0.460997	0.103799	0.0363277	0.0524882	0.212927	33	44	44	B1	Spleen (GTEx)	EpiXcan	0.999944	spleen	0.999981
1944	ENSG00000213366	GSTM2	-0.737014	-0.051578	0.461114	0.161437	0.133122	0.000104637	0.000817141	43	46	46	B1	Spleen (GTEx)	EpiXcan	0.999944	spleen	0.999981
1945	ENSG00000229358	DPY19L1P1	0.736533	0.0760747	0.461406	0.0871855	0.205317	7.61049e-07	9.20046e-06	15	19	19	B1	Spleen (GTEx)	EpiXcan	0.999944	spleen	0.999981
1946	ENSG00000146707	POMZP3	0.73544	0.0622655	0.462072	0.127764	0.520744	3.81325e-20	3.04254e-18	28	35	35	B1	Spleen (GTEx)	EpiXcan	0.999944	spleen	0.999981
1947	ENSG00000148335	NTMT1	0.735393	0.913021	0.4621	0.00042794	0.0270225	0.0835769	0.310864	1	1	1	B1	Spleen (GTEx)	EpiXcan	0.999944	spleen	0.999981
1948	ENSG00000055483	USP36	-0.734841	-0.0643349	0.462436	0.126424	0.215485	1.63576e-07	2.24362e-06	19	20	20	B1	Spleen (GTEx)	EpiXcan	0.999944	spleen	0.999981
1949	ENSG00000160781	PAQR6	-0.734737	-0.0462116	0.4625	0.300704	0.560316	9.17196e-23	1.00053e-20	9	10	10	B1	Spleen (GTEx)	EpiXcan	0.999944	spleen	0.999981
1950	ENSG00000183092	BEGAIN	-0.734671	-0.106575	0.46254	0.0650739	0.310204	2.021e-12	6.1346e-11	6	8	8	B1	Spleen (GTEx)	EpiXcan	0.999944	spleen	0.999981
1951	ENSG00000031691	CENPQ	-0.734565	-0.0835732	0.462605	0.0599247	0.292416	1.27145e-09	2.48995e-08	11	16	16	B1	Spleen (GTEx)	EpiXcan	0.999944	spleen	0.999981
1952	ENSG00000048471	SNX29	0.734505	0.146057	0.462641	0.0217374	0.160575	2.06518e-05	0.000187005	6	9	9	B1	Spleen (GTEx)	EpiXcan	0.999944	spleen	0.999981
1953	ENSG00000140391	TSPAN3	0.734432	0.0620486	0.462685	0.0900774	0.202743	7.41196e-07	8.976e-06	11	14	14	B1	Spleen (GTEx)	EpiXcan	0.999944	spleen	0.999981
1954	ENSG00000111328	CDK2AP1	0.733921	0.085006	0.462997	0.0502619	0.0807077	0.00270995	0.0155269	8	8	8	B1	Spleen (GTEx)	EpiXcan	0.999944	spleen	0.999981
1955	ENSG00000130159	ECSIT	-0.733818	-0.267728	0.46306	0.0166577	0.0432387	0.0179391	0.0837179	3	5	5	B1	Spleen (GTEx)	EpiXcan	0.999944	spleen	0.999981
1956	ENSG00000224769	MUC20P1	0.733643	0.125557	0.463166	0.0499631	0.289404	1.23789e-10	2.89042e-09	16	24	24	B1	Spleen (GTEx)	EpiXcan	0.999944	spleen	0.999981
1957	ENSG00000224424	PRKAR2A-AS1	0.73337	0.0864209	0.463333	0.0879612	0.0153431	0.190393	0.589197	11	12	12	B1	Spleen (GTEx)	EpiXcan	0.999944	spleen	0.999981
1958	ENSG00000110057	UNC93B1	-0.732944	-0.34645	0.463593	0.00673809	0.0338805	0.0563682	0.225263	2	2	2	B1	Spleen (GTEx)	EpiXcan	0.999944	spleen	0.999981
1959	ENSG00000214425	LRRC37A4P	0.732432	0.0437737	0.463905	0.33848	0.584059	4.71551e-25	6.85862e-23	129	164	164	B1	Spleen (GTEx)	EpiXcan	0.999944	spleen	0.999981
1960	ENSG00000185485	SDHAP1	0.731276	0.0455762	0.464611	0.165846	0.146029	5.27544e-05	0.000435349	45	57	57	B1	Spleen (GTEx)	EpiXcan	0.999944	spleen	0.999981
1961	ENSG00000138750	NUP54	0.731179	0.0520406	0.46467	0.152921	0.33037	2.7177e-11	7.0403e-10	93	109	109	B1	Spleen (GTEx)	EpiXcan	0.999944	spleen	0.999981
1962	ENSG00000180817	PPA1	0.730983	0.0561633	0.464789	0.094758	0.0645748	0.00669066	0.0348328	29	36	36	B1	Spleen (GTEx)	EpiXcan	0.999944	spleen	0.999981
1963	ENSG00000143036	SLC44A3	0.73043	0.145228	0.465127	0.0313444	0.0302594	0.0721965	0.276035	14	19	19	B1	Spleen (GTEx)	EpiXcan	0.999944	spleen	0.999981
1964	ENSG00000111907	TPD52L1	0.729926	0.0954155	0.465435	0.054724	0.16139	1.65437e-05	0.000152576	5	7	7	B1	Spleen (GTEx)	EpiXcan	0.999944	spleen	0.999981
1965	ENSG00000165915	SLC39A13	0.729348	0.114821	0.465789	0.0172516	0.0158979	0.201919	0.612246	6	6	6	B1	Spleen (GTEx)	EpiXcan	0.999944	spleen	0.999981
1966	ENSG00000104814	MAP4K1	0.728961	0.0951841	0.466026	0.102274	0.041587	0.037343	0.158631	33	42	42	B1	Spleen (GTEx)	EpiXcan	0.999944	spleen	0.999981
1967	ENSG00000136830	FAM129B	0.728311	0.0690273	0.466423	0.0550164	0.141628	4.89436e-05	0.00040727	15	19	19	B1	Spleen (GTEx)	EpiXcan	0.999944	spleen	0.999981
1968	ENSG00000189223	PAX8-AS1	-0.728102	-0.0449776	0.466551	0.206897	0.315805	6.79564e-14	2.39615e-12	10	12	12	B1	Spleen (GTEx)	EpiXcan	0.999944	spleen	0.999981
1969	ENSG00000233937	AC008443.1	-0.728029	-0.109449	0.466596	0.0417562	0.0535212	0.0138725	0.0667246	19	20	20	B1	Spleen (GTEx)	EpiXcan	0.999944	spleen	0.999981
1970	ENSG00000183778	B3GALT5	-0.727793	-0.0463115	0.46674	0.253549	0.173708	6.3674e-06	6.45664e-05	50	61	61	B1	Spleen (GTEx)	EpiXcan	0.999944	spleen	0.999981
1971	ENSG00000107771	CCSER2	-0.72736	-0.124199	0.467006	0.0187927	0.186659	3.38383e-06	3.6317e-05	9	12	12	B1	Spleen (GTEx)	EpiXcan	0.999944	spleen	0.999981
1972	ENSG00000131471	AOC3	0.727278	0.148608	0.467056	0.0343012	0.143968	2.95822e-05	0.000260111	13	21	21	B1	Spleen (GTEx)	EpiXcan	0.999944	spleen	0.999981
1973	ENSG00000127481	UBR4	0.72719	0.0564681	0.46711	0.19625	0.148953	3.83086e-05	0.000327559	77	92	92	B1	Spleen (GTEx)	EpiXcan	0.999944	spleen	0.999981
1974	ENSG00000083099	LYRM2	0.727131	0.857346	0.467146	0.000787731	0.0407324	0.0348777	0.149799	2	5	5	B1	Spleen (GTEx)	EpiXcan	0.999944	spleen	0.999981
1975	ENSG00000101109	STK4	0.727097	0.232547	0.467166	0.0274619	0.0379555	0.0403662	0.169514	9	10	10	B1	Spleen (GTEx)	EpiXcan	0.999944	spleen	0.999981
1976	ENSG00000174137	FAM53A	-0.727062	-0.157217	0.467188	0.0159581	0.0312635	0.0682437	0.26447	9	12	12	B1	Spleen (GTEx)	EpiXcan	0.999944	spleen	0.999981
1977	ENSG00000141756	FKBP10	0.726823	0.344616	0.467334	0.00711594	0.010323	0.305248	0.792415	10	13	13	B1	Spleen (GTEx)	EpiXcan	0.999944	spleen	0.999981
1978	ENSG00000128944	KNSTRN	-0.726782	-0.0322126	0.467359	0.335095	0.462497	2.10899e-17	1.15885e-15	32	35	35	B1	Spleen (GTEx)	EpiXcan	0.999944	spleen	0.999981
1979	ENSG00000230487	PSMG3-AS1	0.726415	0.112396	0.467584	0.036629	0.084187	0.00266306	0.0152708	17	20	20	B1	Spleen (GTEx)	EpiXcan	0.999944	spleen	0.999981
1980	ENSG00000033170	FUT8	0.726243	0.29962	0.46769	0.0111178	0.0425573	0.0235815	0.10625	10	13	13	B1	Spleen (GTEx)	EpiXcan	0.999944	spleen	0.999981
1981	ENSG00000160408	ST6GALNAC6	0.725402	0.20325	0.468205	0.0161851	0.0405587	0.0338088	0.145746	6	6	6	B1	Spleen (GTEx)	EpiXcan	0.999944	spleen	0.999981
1982	ENSG00000091136	LAMB1	-0.72533	-0.101469	0.46825	0.04686	0.125941	0.00018465	0.00137069	9	12	12	B1	Spleen (GTEx)	EpiXcan	0.999944	spleen	0.999981
1983	ENSG00000169612	FAM103A1	0.724847	0.0497047	0.468546	0.0301056	0.0236012	0.122429	0.422822	19	27	27	B1	Spleen (GTEx)	EpiXcan	0.999944	spleen	0.999981
1984	ENSG00000186523	FAM86B1	0.724637	0.0757964	0.468675	0.100556	0.0974353	0.0010886	0.00683149	46	68	68	B1	Spleen (GTEx)	EpiXcan	0.999944	spleen	0.999981
1985	ENSG00000105928	DFNA5	-0.724613	-0.117087	0.468689	0.0374181	0.0855937	0.00251612	0.0145176	12	15	15	B1	Spleen (GTEx)	EpiXcan	0.999944	spleen	0.999981
1986	ENSG00000135945	REV1	-0.724313	-0.0469366	0.468874	0.247253	0.0511541	0.0141004	0.0676344	77	91	91	B1	Spleen (GTEx)	EpiXcan	0.999944	spleen	0.999981
1987	ENSG00000153956	CACNA2D1	0.723529	0.270602	0.469355	0.0242383	0.0194497	0.14632	0.484556	8	8	8	B1	Spleen (GTEx)	EpiXcan	0.999944	spleen	0.999981
1988	ENSG00000165731	RET	0.723443	0.152727	0.469408	0.0186903	0.101978	0.000888748	0.00566131	5	8	8	B1	Spleen (GTEx)	EpiXcan	0.999944	spleen	0.999981
1989	ENSG00000149474	KAT14	-0.723319	-0.0830786	0.469484	0.0592445	0.26193	1.06696e-08	1.79493e-07	22	28	28	B1	Spleen (GTEx)	EpiXcan	0.999944	spleen	0.999981
1990	ENSG00000196497	IPO4	0.723026	0.245666	0.469664	0.0109212	0.0144566	0.212736	0.634707	15	16	16	B1	Spleen (GTEx)	EpiXcan	0.999944	spleen	0.999981
1991	ENSG00000116688	MFN2	-0.722207	-0.0762817	0.470167	0.0671889	0.187387	1.1801e-06	1.38702e-05	10	14	14	B1	Spleen (GTEx)	EpiXcan	0.999944	spleen	0.999981
1992	ENSG00000133460	SLC2A11	0.721403	0.0481877	0.470661	0.259753	0.386136	9.60724e-14	3.35365e-12	36	39	39	B1	Spleen (GTEx)	EpiXcan	0.999944	spleen	0.999981
1993	ENSG00000175348	TMEM9B	0.720605	0.113691	0.471153	0.0244329	0.0110605	0.274628	0.747272	6	7	7	B1	Spleen (GTEx)	EpiXcan	0.999944	spleen	0.999981
1994	ENSG00000189164	ZNF527	-0.720487	-0.125249	0.471225	0.0197032	0.0703411	0.00644766	0.0336934	22	27	27	B1	Spleen (GTEx)	EpiXcan	0.999944	spleen	0.999981
1995	ENSG00000110076	NRXN2	0.720391	0.0685568	0.471284	0.0756213	0.172779	7.1451e-06	7.14152e-05	8	9	9	B1	Spleen (GTEx)	EpiXcan	0.999944	spleen	0.999981
1996	ENSG00000204947	ZNF425	0.720126	0.0884792	0.471447	0.0788548	0.140657	5.95229e-05	0.000486318	20	24	24	B1	Spleen (GTEx)	EpiXcan	0.999944	spleen	0.999981
1997	ENSG00000156345	CDK20	0.719957	0.158326	0.471551	0.0478372	0.0536109	0.0175217	0.0820164	16	20	20	B1	Spleen (GTEx)	EpiXcan	0.999944	spleen	0.999981
1998	ENSG00000104497	SNX16	0.719932	0.158405	0.471567	0.0356907	0.403844	1.3061e-14	5.12746e-13	7	11	11	B1	Spleen (GTEx)	EpiXcan	0.999944	spleen	0.999981
1999	ENSG00000186998	EMID1	0.719754	0.061154	0.471677	0.147208	0.122132	0.000166985	0.00124552	32	39	39	B1	Spleen (GTEx)	EpiXcan	0.999944	spleen	0.999981
2000	ENSG00000211890	IGHA2	-0.71898	-0.391868	0.472153	0.0114855	0.120549	0.000284584	0.00201299	2	4	4	B1	Spleen (GTEx)	EpiXcan	0.999944	spleen	0.999981
2001	ENSG00000153157	SYCP2L	0.718792	0.0637983	0.472269	0.12485	0.212626	2.09268e-08	3.37415e-07	3	3	3	B1	Spleen (GTEx)	EpiXcan	0.999944	spleen	0.999981
2002	ENSG00000089486	CDIP1	0.718204	0.0320232	0.472632	0.169684	0.114122	0.000284831	0.00201372	67	84	84	B1	Spleen (GTEx)	EpiXcan	0.999944	spleen	0.999981
2003	ENSG00000196476	C20orf96	-0.717905	-0.0325084	0.472816	0.437532	0.583015	4.36314e-27	8.58064e-25	51	64	64	B1	Spleen (GTEx)	EpiXcan	0.999944	spleen	0.999981
2004	ENSG00000179409	GEMIN4	0.717741	0.225064	0.472917	0.0135673	0.0227899	0.128918	0.440009	9	12	12	B1	Spleen (GTEx)	EpiXcan	0.999944	spleen	0.999981
2005	ENSG00000115970	THADA	0.717598	0.212486	0.473005	0.0116338	0.0389969	0.0414871	0.17375	11	15	15	B1	Spleen (GTEx)	EpiXcan	0.999944	spleen	0.999981
2006	ENSG00000088356	PDRG1	0.717464	0.158067	0.473088	0.0176192	0.0200307	0.133694	0.452894	13	13	13	B1	Spleen (GTEx)	EpiXcan	0.999944	spleen	0.999981
2007	ENSG00000106665	CLIP2	0.717444	0.0927928	0.4731	0.0648263	0.095144	0.000756461	0.00489229	16	25	25	B1	Spleen (GTEx)	EpiXcan	0.999944	spleen	0.999981
2008	ENSG00000249915	PDCD6	-0.717266	-0.0980498	0.47321	0.0376859	0.190408	2.43593e-06	2.67608e-05	7	8	8	B1	Spleen (GTEx)	EpiXcan	0.999944	spleen	0.999981
2009	ENSG00000136738	STAM	-0.716853	-0.269086	0.473465	0.0054738	0.0585933	0.0132084	0.0638384	7	8	8	B1	Spleen (GTEx)	EpiXcan	0.999944	spleen	0.999981
2010	ENSG00000183597	TANGO2	0.716731	0.0805477	0.47354	0.0963841	0.0181864	0.154965	0.506384	35	41	41	B1	Spleen (GTEx)	EpiXcan	0.999944	spleen	0.999981
2011	ENSG00000124588	NQO2	0.716517	0.067925	0.473672	0.087068	0.61347	2.29879e-26	4.16856e-24	14	20	20	B1	Spleen (GTEx)	EpiXcan	0.999944	spleen	0.999981
2012	ENSG00000261526	AC012615.1	-0.71563	-2.08827	0.47422	0.000149428	0.0103589	0.295233	0.778387	2	2	2	B1	Spleen (GTEx)	EpiXcan	0.999944	spleen	0.999981
2013	ENSG00000198707	CEP290	0.715414	0.0746476	0.474353	0.0607156	0.151298	3.5678e-05	0.000307703	63	79	79	B1	Spleen (GTEx)	EpiXcan	0.999944	spleen	0.999981
2014	ENSG00000173451	THAP2	-0.715405	-0.29134	0.474359	0.0165556	0.0226031	0.119743	0.415501	29	34	34	B1	Spleen (GTEx)	EpiXcan	0.999944	spleen	0.999981
2015	ENSG00000171793	CTPS1	-0.715235	-0.187305	0.474464	0.0118772	0.0167686	0.189117	0.586603	2	2	2	B1	Spleen (GTEx)	EpiXcan	0.999944	spleen	0.999981
2016	ENSG00000115239	ASB3	0.714487	0.0866335	0.474926	0.061284	0.0691597	0.00400416	0.0220205	18	22	22	B1	Spleen (GTEx)	EpiXcan	0.999944	spleen	0.999981
2017	ENSG00000129038	LOXL1	0.714438	0.070205	0.474956	0.0658884	0.0504454	0.0201452	0.0925591	7	8	8	B1	Spleen (GTEx)	EpiXcan	0.999944	spleen	0.999981
2018	ENSG00000167578	RAB4B	0.714297	0.175542	0.475043	0.0175608	0.0121518	0.268525	0.737202	9	10	10	B1	Spleen (GTEx)	EpiXcan	0.999944	spleen	0.999981
2019	ENSG00000047188	YTHDC2	-0.714256	-0.104758	0.475069	0.0456483	0.0755143	0.00352148	0.019582	15	16	16	B1	Spleen (GTEx)	EpiXcan	0.999944	spleen	0.999981
2020	ENSG00000251661	AC136475.1	-0.713731	-0.0531918	0.475393	0.173317	0.274648	3.13488e-09	5.75196e-08	10	15	15	B1	Spleen (GTEx)	EpiXcan	0.999944	spleen	0.999981
2021	ENSG00000188779	SKOR1	0.713477	0.278087	0.475551	0.0048157	0.0144683	0.223499	0.656788	2	2	2	B1	Spleen (GTEx)	EpiXcan	0.999944	spleen	0.999981
2022	ENSG00000160113	NR2F6	-0.712627	-0.043062	0.476077	0.08222	0.106296	0.000471188	0.00317679	30	39	39	B1	Spleen (GTEx)	EpiXcan	0.999944	spleen	0.999981
2023	ENSG00000132821	VSTM2L	0.711721	0.0507077	0.476637	0.180603	0.572561	2.26358e-23	2.72468e-21	19	21	21	B1	Spleen (GTEx)	EpiXcan	0.999944	spleen	0.999981
2024	ENSG00000235314	LINC00957	-0.711673	-0.0683933	0.476667	0.0695807	0.171032	6.44667e-06	6.52178e-05	10	10	10	B1	Spleen (GTEx)	EpiXcan	0.999944	spleen	0.999981
2025	ENSG00000006652	IFRD1	0.711621	0.0684518	0.476699	0.070865	0.208727	6.72709e-07	8.23228e-06	13	18	18	B1	Spleen (GTEx)	EpiXcan	0.999944	spleen	0.999981
2026	ENSG00000185347	C14orf80	-0.711357	-0.0820444	0.476863	0.078148	0.0298387	0.077493	0.2926	46	64	64	B1	Spleen (GTEx)	EpiXcan	0.999944	spleen	0.999981
2027	ENSG00000139278	GLIPR1	-0.710329	-0.448579	0.4775	0.00263327	0.0113773	0.28362	0.760258	1	1	1	B1	Spleen (GTEx)	EpiXcan	0.999944	spleen	0.999981
2028	ENSG00000135298	ADGRB3	-0.710314	-0.0449489	0.477509	0.222143	0.433962	2.50315e-16	1.21782e-14	11	12	12	B1	Spleen (GTEx)	EpiXcan	0.999944	spleen	0.999981
2029	ENSG00000168806	LCMT2	-0.71029	-0.0926416	0.477524	0.0496888	0.116947	0.000358174	0.00248321	16	18	18	B1	Spleen (GTEx)	EpiXcan	0.999944	spleen	0.999981
2030	ENSG00000100814	CCNB1IP1	0.710103	0.0902377	0.47764	0.0468773	0.142184	5.1503e-05	0.000426029	8	8	8	B1	Spleen (GTEx)	EpiXcan	0.999944	spleen	0.999981
2031	ENSG00000197077	KIAA1671	0.70995	0.100805	0.477735	0.0521112	0.139529	1.2153e-05	0.000116068	12	14	14	B1	Spleen (GTEx)	EpiXcan	0.999944	spleen	0.999981
2032	ENSG00000158714	SLAMF8	0.709762	0.311118	0.477852	0.0093765	0.0256139	0.100458	0.360774	4	4	4	B1	Spleen (GTEx)	EpiXcan	0.999944	spleen	0.999981
2033	ENSG00000136869	TLR4	0.709752	0.270156	0.477858	0.0107877	0.0199457	0.144369	0.479958	15	18	18	B1	Spleen (GTEx)	EpiXcan	0.999944	spleen	0.999981
2034	ENSG00000214078	CPNE1	0.709388	0.0313487	0.478084	0.480201	0.676968	8.43379e-36	7.85073e-33	18	19	19	B1	Spleen (GTEx)	EpiXcan	0.999944	spleen	0.999981
2035	ENSG00000229619	MBNL1-AS1	-0.708672	-0.129498	0.478528	0.0288498	0.0175765	0.17	0.542067	7	10	10	B1	Spleen (GTEx)	EpiXcan	0.999944	spleen	0.999981
2036	ENSG00000166747	AP1G1	-0.708594	-0.18854	0.478577	0.0119185	0.0259065	0.100374	0.36066	21	30	30	B1	Spleen (GTEx)	EpiXcan	0.999944	spleen	0.999981
2037	ENSG00000175161	CADM2	0.70855	0.0911915	0.478604	0.0298664	0.0680532	0.00328866	0.0184194	29	33	33	B1	Spleen (GTEx)	EpiXcan	0.999944	spleen	0.999981
2038	ENSG00000136271	DDX56	-0.708512	-0.281193	0.478627	0.00759948	0.0164298	0.199023	0.606626	6	6	6	B1	Spleen (GTEx)	EpiXcan	0.999944	spleen	0.999981
2039	ENSG00000108654	DDX5	-0.708185	-0.0495901	0.47883	0.12583	0.230667	6.1619e-08	9.05669e-07	23	28	28	B1	Spleen (GTEx)	EpiXcan	0.999944	spleen	0.999981
2040	ENSG00000164418	GRIK2	0.708155	0.257264	0.478849	0.0479429	0.0733332	0.0044242	0.0241403	21	23	23	B1	Spleen (GTEx)	EpiXcan	0.999944	spleen	0.999981
2041	ENSG00000160255	ITGB2	0.708136	0.109248	0.478861	0.0379594	0.0827529	0.00256621	0.0147761	22	33	33	B1	Spleen (GTEx)	EpiXcan	0.999944	spleen	0.999981
2042	ENSG00000161179	YDJC	-0.708117	-0.130949	0.478872	0.0467615	0.041247	0.0350239	0.150242	27	39	39	B1	Spleen (GTEx)	EpiXcan	0.999944	spleen	0.999981
2043	ENSG00000123685	BATF3	-0.708026	-0.208728	0.478929	0.0126463	0.0118442	0.264497	0.729731	14	17	17	B1	Spleen (GTEx)	EpiXcan	0.999944	spleen	0.999981
2044	ENSG00000049192	ADAMTS6	0.707619	0.550988	0.479182	0.00151312	0.0223044	0.122238	0.422409	2	2	2	B1	Spleen (GTEx)	EpiXcan	0.999944	spleen	0.999981
2045	ENSG00000106479	ZNF862	-0.707138	-0.151439	0.479481	0.018512	0.140109	5.18036e-05	0.000427755	6	7	7	B1	Spleen (GTEx)	EpiXcan	0.999944	spleen	0.999981
2046	ENSG00000182473	EXOC7	0.706145	0.061649	0.480098	0.156698	0.0171538	0.183908	0.574475	63	76	76	B1	Spleen (GTEx)	EpiXcan	0.999944	spleen	0.999981
2047	ENSG00000181404	WASHC1	-0.705921	-0.0930769	0.480238	0.049733	0.321991	9.72276e-11	2.31671e-09	14	23	23	B1	Spleen (GTEx)	EpiXcan	0.999944	spleen	0.999981
2048	ENSG00000183722	LHFPL6	-0.70552	-0.0742767	0.480487	0.0944096	0.152619	1.05364e-05	0.000102096	30	38	38	B1	Spleen (GTEx)	EpiXcan	0.999944	spleen	0.999981
2049	ENSG00000107020	PLGRKT	0.705517	0.641458	0.480489	0.00101024	0.0388276	0.0365559	0.155742	4	7	7	B1	Spleen (GTEx)	EpiXcan	0.999944	spleen	0.999981
2050	ENSG00000099994	SUSD2	0.705487	0.0602707	0.480507	0.258923	0.343513	3.65921e-12	1.06445e-10	22	24	24	B1	Spleen (GTEx)	EpiXcan	0.999944	spleen	0.999981
2051	ENSG00000248144	ADH1C	0.705322	0.118805	0.48061	0.0324318	0.0176177	0.169278	0.540135	26	29	29	B1	Spleen (GTEx)	EpiXcan	0.999944	spleen	0.999981
2052	ENSG00000137106	GRHPR	0.705252	0.0353962	0.480654	0.325893	0.526175	9.92378e-23	1.07415e-20	12	12	12	B1	Spleen (GTEx)	EpiXcan	0.999944	spleen	0.999981
2053	ENSG00000164241	C5orf63	0.703636	0.030826	0.481659	0.385257	0.0118294	0.261739	0.725275	86	100	100	B1	Spleen (GTEx)	EpiXcan	0.999944	spleen	0.999981
2054	ENSG00000156467	UQCRB	0.703199	0.143108	0.481931	0.0323153	0.0760421	0.0041614	0.0228133	26	30	30	B1	Spleen (GTEx)	EpiXcan	0.999944	spleen	0.999981
2055	ENSG00000272669	AL021707.6	0.703033	0.127996	0.482035	0.0321428	0.01887	0.159849	0.517019	9	9	9	B1	Spleen (GTEx)	EpiXcan	0.999944	spleen	0.999981
2056	ENSG00000176715	ACSF3	-0.702968	-0.294072	0.482076	0.00474422	0.0183909	0.15191	0.498384	4	6	6	B1	Spleen (GTEx)	EpiXcan	0.999944	spleen	0.999981
2057	ENSG00000215302	AC127502.1	-0.702673	-0.0600677	0.482259	0.0628639	0.077245	0.00297617	0.0168312	18	18	18	B1	Spleen (GTEx)	EpiXcan	0.999944	spleen	0.999981
2058	ENSG00000112144	ICK	0.702565	0.211893	0.482327	0.00585658	0.0470737	0.0173953	0.0814798	12	14	14	B1	Spleen (GTEx)	EpiXcan	0.999944	spleen	0.999981
2059	ENSG00000167306	MYO5B	-0.702558	-0.0414629	0.482331	0.190321	0.479338	1.54264e-17	8.68546e-16	20	23	23	B1	Spleen (GTEx)	EpiXcan	0.999944	spleen	0.999981
2060	ENSG00000184635	ZNF93	-0.702207	-0.0872945	0.48255	0.0481124	0.0129914	0.24365	0.695066	23	28	28	B1	Spleen (GTEx)	EpiXcan	0.999944	spleen	0.999981
2061	ENSG00000137474	MYO7A	0.701816	0.0449642	0.482794	0.27777	0.148474	3.55711e-05	0.000307351	77	100	100	B1	Spleen (GTEx)	EpiXcan	0.999944	spleen	0.999981
2062	ENSG00000138777	PPA2	-0.701702	-0.113803	0.482865	0.0627536	0.243885	3.16954e-08	4.92832e-07	10	14	14	B1	Spleen (GTEx)	EpiXcan	0.999944	spleen	0.999981
2063	ENSG00000054983	GALC	-0.701308	-0.0772686	0.483111	0.0642881	0.128026	1.51815e-05	0.000141226	113	128	128	B1	Spleen (GTEx)	EpiXcan	0.999944	spleen	0.999981
2064	ENSG00000204516	MICB	-0.701166	-0.0545904	0.483199	0.199138	0.261635	5.8821e-10	1.2222e-08	35	43	43	B1	Spleen (GTEx)	EpiXcan	0.999944	spleen	0.999981
2065	ENSG00000261534	AL596244.1	0.701074	0.0431272	0.483257	0.338257	0.241255	8.63754e-08	1.2408e-06	93	108	108	B1	Spleen (GTEx)	EpiXcan	0.999944	spleen	0.999981
2066	ENSG00000085662	AKR1B1	0.699884	1.73478	0.484	0.000126281	0.0115518	0.260415	0.723042	1	2	2	B1	Spleen (GTEx)	EpiXcan	0.999944	spleen	0.999981
2067	ENSG00000003249	DBNDD1	0.699464	0.10503	0.484262	0.0367969	0.0504955	0.019167	0.0886189	8	10	10	B1	Spleen (GTEx)	EpiXcan	0.999944	spleen	0.999981
2068	ENSG00000143819	EPHX1	0.699397	0.159545	0.484304	0.0184813	0.118456	0.000132091	0.00101173	5	9	9	B1	Spleen (GTEx)	EpiXcan	0.999944	spleen	0.999981
2069	ENSG00000173653	RCE1	0.69898	0.0881788	0.484564	0.0938356	0.0907764	0.00163004	0.00982313	20	23	23	B1	Spleen (GTEx)	EpiXcan	0.999944	spleen	0.999981
2070	ENSG00000130475	FCHO1	0.698865	0.0897533	0.484636	0.0291495	0.104732	0.000748995	0.00484698	14	22	22	B1	Spleen (GTEx)	EpiXcan	0.999944	spleen	0.999981
2071	ENSG00000117620	SLC35A3	0.698556	0.585662	0.484829	0.0033333	0.0109843	0.279364	0.753733	19	28	28	B1	Spleen (GTEx)	EpiXcan	0.999944	spleen	0.999981
2072	ENSG00000211456	SACM1L	-0.697675	-0.055173	0.485381	0.14587	0.0383544	0.0404984	0.169967	30	33	33	B1	Spleen (GTEx)	EpiXcan	0.999944	spleen	0.999981
2073	ENSG00000117385	P3H1	0.697548	0.0550653	0.48546	0.193348	0.228111	1.81278e-07	2.47186e-06	26	30	30	B1	Spleen (GTEx)	EpiXcan	0.999944	spleen	0.999981
2074	ENSG00000157426	AASDH	-0.697167	-0.0957631	0.485698	0.0588338	0.184873	3.60849e-06	3.84621e-05	22	27	27	B1	Spleen (GTEx)	EpiXcan	0.999944	spleen	0.999981
2075	ENSG00000171055	FEZ2	0.696546	0.123878	0.486087	0.0471909	0.255945	2.47053e-08	3.92001e-07	14	17	17	B1	Spleen (GTEx)	EpiXcan	0.999944	spleen	0.999981
2076	ENSG00000147408	CSGALNACT1	-0.695744	-0.0590807	0.486589	0.132934	0.291006	1.70253e-10	3.87174e-09	24	38	38	B1	Spleen (GTEx)	EpiXcan	0.999944	spleen	0.999981
2077	ENSG00000142082	SIRT3	0.695543	0.0628416	0.486715	0.0519548	0.156491	2.97746e-05	0.000261638	15	19	19	B1	Spleen (GTEx)	EpiXcan	0.999944	spleen	0.999981
2078	ENSG00000083544	TDRD3	-0.695295	-0.113643	0.48687	0.0402276	0.0248571	0.107661	0.381155	17	27	27	B1	Spleen (GTEx)	EpiXcan	0.999944	spleen	0.999981
2079	ENSG00000166260	COX11	-0.695072	-0.137535	0.48701	0.0228034	0.0645868	0.0072805	0.0376092	13	15	15	B1	Spleen (GTEx)	EpiXcan	0.999944	spleen	0.999981
2080	ENSG00000136874	STX17	-0.694779	-0.0801416	0.487194	0.0918083	0.347055	9.16275e-12	2.5486e-10	29	41	41	B1	Spleen (GTEx)	EpiXcan	0.999944	spleen	0.999981
2081	ENSG00000123609	NMI	-0.694777	-0.067643	0.487195	0.117775	0.168515	1.16865e-05	0.000112228	27	32	32	B1	Spleen (GTEx)	EpiXcan	0.999944	spleen	0.999981
2082	ENSG00000041988	THAP3	0.694166	0.43322	0.487578	0.00203844	0.0311277	0.0633404	0.248294	2	5	5	B1	Spleen (GTEx)	EpiXcan	0.999944	spleen	0.999981
2083	ENSG00000170248	PDCD6IP	-0.694097	-0.0837411	0.487622	0.0576449	0.0194929	0.14644	0.484765	60	69	69	B1	Spleen (GTEx)	EpiXcan	0.999944	spleen	0.999981
2084	ENSG00000130775	THEMIS2	-0.69406	-0.224016	0.487645	0.00692875	0.0668129	0.00693348	0.0359763	4	6	6	B1	Spleen (GTEx)	EpiXcan	0.999944	spleen	0.999981
2085	ENSG00000185101	ANO9	-0.693768	-0.0690415	0.487827	0.020518	0.118749	0.000184942	0.0013714	14	21	21	B1	Spleen (GTEx)	EpiXcan	0.999944	spleen	0.999981
2086	ENSG00000092203	TOX4	-0.693566	-0.28203	0.487954	0.00519367	0.0258055	0.103821	0.370851	6	11	11	B1	Spleen (GTEx)	EpiXcan	0.999944	spleen	0.999981
2087	ENSG00000103248	MTHFSD	-0.693362	-0.0603147	0.488082	0.141379	0.238294	1.13153e-08	1.88764e-07	24	28	28	B1	Spleen (GTEx)	EpiXcan	0.999944	spleen	0.999981
2088	ENSG00000176387	HSD11B2	-0.69295	-0.276399	0.488341	0.00972531	0.017626	0.181087	0.567698	10	11	11	B1	Spleen (GTEx)	EpiXcan	0.999944	spleen	0.999981
2089	ENSG00000176903	PNMA1	-0.692911	-0.106898	0.488365	0.037598	0.0413215	0.0401086	0.168637	20	24	24	B1	Spleen (GTEx)	EpiXcan	0.999944	spleen	0.999981
2090	ENSG00000129467	ADCY4	-0.69275	-0.0664996	0.488466	0.0807842	0.0943616	0.00131216	0.00809263	31	39	39	B1	Spleen (GTEx)	EpiXcan	0.999944	spleen	0.999981
2091	ENSG00000168306	ACOX2	0.692392	0.0485818	0.488691	0.0842714	0.197665	1.28767e-06	1.50207e-05	14	17	17	B1	Spleen (GTEx)	EpiXcan	0.999944	spleen	0.999981
2092	ENSG00000164885	CDK5	0.692002	0.0752868	0.488936	0.132059	0.0163656	0.195769	0.600412	35	37	37	B1	Spleen (GTEx)	EpiXcan	0.999944	spleen	0.999981
2093	ENSG00000163032	VSNL1	-0.690808	-0.0929189	0.489686	0.0660411	0.0215145	0.126846	0.434318	29	30	30	B1	Spleen (GTEx)	EpiXcan	0.999944	spleen	0.999981
2094	ENSG00000204959	ARHGEF34P	-0.690309	-0.350496	0.49	0.00318374	0.0947098	0.00134952	0.00830102	1	3	3	B1	Spleen (GTEx)	EpiXcan	0.999944	spleen	0.999981
2095	ENSG00000273237	AC004520.1	-0.689805	-0.103912	0.490317	0.028373	0.0122668	0.253417	0.711821	11	14	14	B1	Spleen (GTEx)	EpiXcan	0.999944	spleen	0.999981
2096	ENSG00000256628	ZBTB11-AS1	0.68961	0.0732001	0.490439	0.095563	0.132997	3.58207e-05	0.000308743	36	46	46	B1	Spleen (GTEx)	EpiXcan	0.999944	spleen	0.999981
2097	ENSG00000102890	ELMO3	-0.689587	-0.105654	0.490454	0.0139712	0.064436	0.00789769	0.040677	23	25	25	B1	Spleen (GTEx)	EpiXcan	0.999944	spleen	0.999981
2098	ENSG00000151883	PARP8	-0.689575	-0.0873435	0.490461	0.0746587	0.0552454	0.0141065	0.0676403	33	38	38	B1	Spleen (GTEx)	EpiXcan	0.999944	spleen	0.999981
2099	ENSG00000090006	LTBP4	-0.68899	-0.15536	0.49083	0.015445	0.0912579	0.00183227	0.0108822	6	7	7	B1	Spleen (GTEx)	EpiXcan	0.999944	spleen	0.999981
2100	ENSG00000130653	PNPLA7	-0.68824	-0.130002	0.491301	0.0336518	0.153415	2.50162e-05	0.000223196	8	9	9	B1	Spleen (GTEx)	EpiXcan	0.999944	spleen	0.999981
2101	ENSG00000149262	INTS4	0.688083	0.086743	0.491401	0.0288586	0.185423	2.96414e-06	3.21587e-05	25	44	44	B1	Spleen (GTEx)	EpiXcan	0.999944	spleen	0.999981
2102	ENSG00000140678	ITGAX	0.687795	0.20796	0.491582	0.00864361	0.0499718	0.0173135	0.0811779	4	7	7	B1	Spleen (GTEx)	EpiXcan	0.999944	spleen	0.999981
2103	ENSG00000122574	WIPF3	-0.68775	-0.0636792	0.491611	0.0608222	0.0204219	0.14292	0.476842	67	74	74	B1	Spleen (GTEx)	EpiXcan	0.999944	spleen	0.999981
2104	ENSG00000173421	CCDC36	0.687556	0.142621	0.491732	0.0164083	0.0199011	0.144984	0.481314	4	6	6	B1	Spleen (GTEx)	EpiXcan	0.999944	spleen	0.999981
2105	ENSG00000106772	PRUNE2	0.687304	0.0588112	0.491891	0.0839697	0.182094	5.48651e-07	6.81567e-06	27	33	33	B1	Spleen (GTEx)	EpiXcan	0.999944	spleen	0.999981
2106	ENSG00000223756	TSSC2	0.687144	0.041765	0.491992	0.189982	0.13333	8.03865e-05	0.000642494	48	60	60	B1	Spleen (GTEx)	EpiXcan	0.999944	spleen	0.999981
2107	ENSG00000156795	WDYHV1	-0.686533	-0.0593269	0.492377	0.097311	0.0349114	0.0548949	0.220746	31	37	37	B1	Spleen (GTEx)	EpiXcan	0.999944	spleen	0.999981
2108	ENSG00000154328	NEIL2	-0.686074	-0.0720508	0.492667	0.070088	0.0827948	0.00273306	0.0156272	7	7	7	B1	Spleen (GTEx)	EpiXcan	0.999944	spleen	0.999981
2109	ENSG00000182093	WRB	0.686003	0.0836525	0.492711	0.0997343	0.144345	4.47624e-05	0.00037516	31	41	41	B1	Spleen (GTEx)	EpiXcan	0.999944	spleen	0.999981
2110	ENSG00000158560	DYNC1I1	0.685868	0.0957051	0.492796	0.0907525	0.0779874	0.00219759	0.0128633	45	52	52	B1	Spleen (GTEx)	EpiXcan	0.999944	spleen	0.999981
2111	ENSG00000130382	MLLT1	-0.685764	-0.174292	0.492862	0.0337226	0.0568633	0.00828302	0.0423492	16	20	20	B1	Spleen (GTEx)	EpiXcan	0.999944	spleen	0.999981
2112	ENSG00000160325	CACFD1	-0.685189	-0.0934431	0.493225	0.0447765	0.0902181	0.0013889	0.0085058	8	8	8	B1	Spleen (GTEx)	EpiXcan	0.999944	spleen	0.999981
2113	ENSG00000188167	TMPPE	0.685056	0.302551	0.493309	0.00894507	0.0114736	0.272833	0.744348	4	4	4	B1	Spleen (GTEx)	EpiXcan	0.999944	spleen	0.999981
2114	ENSG00000055813	CCDC85A	-0.684499	-0.0834409	0.49366	0.0938036	0.164964	7.62452e-06	7.57191e-05	25	30	30	B1	Spleen (GTEx)	EpiXcan	0.999944	spleen	0.999981
2115	ENSG00000115392	FANCL	0.684437	0.0468136	0.493699	0.0605337	0.0392503	0.0417749	0.174642	27	30	30	B1	Spleen (GTEx)	EpiXcan	0.999944	spleen	0.999981
2116	ENSG00000133627	ACTR3B	-0.683679	-0.533113	0.494178	0.00415935	0.0140245	0.235385	0.680395	7	12	12	B1	Spleen (GTEx)	EpiXcan	0.999944	spleen	0.999981
2117	ENSG00000227345	PARG	0.68367	0.0981541	0.494184	0.0339527	0.176911	1.77735e-06	2.01112e-05	5	6	6	B1	Spleen (GTEx)	EpiXcan	0.999944	spleen	0.999981
2118	ENSG00000028203	VEZT	-0.682914	-0.046154	0.494661	0.198016	0.369333	6.24576e-13	2.02342e-11	26	28	28	B1	Spleen (GTEx)	EpiXcan	0.999944	spleen	0.999981
2119	ENSG00000154258	ABCA9	-0.682343	-0.067816	0.495022	0.175424	0.0331779	0.0608108	0.24013	60	70	70	B1	Spleen (GTEx)	EpiXcan	0.999944	spleen	0.999981
2120	ENSG00000104915	STX10	0.682297	0.100528	0.495051	0.0313365	0.0487861	0.0223458	0.101501	13	17	17	B1	Spleen (GTEx)	EpiXcan	0.999944	spleen	0.999981
2121	ENSG00000167468	GPX4	0.682199	0.119194	0.495113	0.0457683	0.0422847	0.0334629	0.144766	23	33	33	B1	Spleen (GTEx)	EpiXcan	0.999944	spleen	0.999981
2122	ENSG00000068654	POLR1A	0.682157	0.043807	0.49514	0.178305	0.284317	3.14673e-10	6.83325e-09	30	34	34	B1	Spleen (GTEx)	EpiXcan	0.999944	spleen	0.999981
2123	ENSG00000006125	AP2B1	0.681725	0.0658379	0.495413	0.0906783	0.0279426	0.0761755	0.288249	27	35	35	B1	Spleen (GTEx)	EpiXcan	0.999944	spleen	0.999981
2124	ENSG00000166801	FAM111A	0.681541	0.151971	0.495529	0.0203591	0.0562572	0.0149825	0.0712292	12	13	13	B1	Spleen (GTEx)	EpiXcan	0.999944	spleen	0.999981
2125	ENSG00000244682	FCGR2C	-0.68152	-0.0880432	0.495543	0.0799124	0.114493	0.000424508	0.00289001	34	42	42	B1	Spleen (GTEx)	EpiXcan	0.999944	spleen	0.999981
2126	ENSG00000168275	COA6	-0.681404	-0.0861801	0.495616	0.0624837	0.166825	1.22792e-05	0.000117055	10	11	11	B1	Spleen (GTEx)	EpiXcan	0.999944	spleen	0.999981
2127	ENSG00000115274	INO80B	-0.681292	-0.0882765	0.495687	0.0499228	0.116055	0.000317291	0.00222406	17	21	21	B1	Spleen (GTEx)	EpiXcan	0.999944	spleen	0.999981
2128	ENSG00000164142	FAM160A1	-0.681227	-0.0807527	0.495728	0.0640093	0.272545	1.1085e-09	2.19857e-08	15	26	26	B1	Spleen (GTEx)	EpiXcan	0.999944	spleen	0.999981
2129	ENSG00000183735	TBK1	0.680888	0.146279	0.495943	0.0238232	0.0411456	0.0335665	0.145026	14	17	17	B1	Spleen (GTEx)	EpiXcan	0.999944	spleen	0.999981
2130	ENSG00000138623	SEMA7A	-0.679971	-0.118323	0.496523	0.0183592	0.0260207	0.0931573	0.340334	3	3	3	B1	Spleen (GTEx)	EpiXcan	0.999944	spleen	0.999981
2131	ENSG00000101363	MANBAL	-0.679677	-0.051424	0.496709	0.100387	0.0743091	0.00472732	0.0255843	20	22	22	B1	Spleen (GTEx)	EpiXcan	0.999944	spleen	0.999981
2132	ENSG00000090266	NDUFB2	0.67933	0.0692797	0.496929	0.0555206	0.205407	6.71754e-07	8.22781e-06	22	27	27	B1	Spleen (GTEx)	EpiXcan	0.999944	spleen	0.999981
2133	ENSG00000181523	SGSH	0.679269	0.0525336	0.496967	0.0848238	0.114286	0.000184505	0.00137034	20	23	23	B1	Spleen (GTEx)	EpiXcan	0.999944	spleen	0.999981
2134	ENSG00000213020	ZNF611	-0.679042	-0.0898382	0.497111	0.0557403	0.217297	2.65786e-07	3.47814e-06	17	20	20	B1	Spleen (GTEx)	EpiXcan	0.999944	spleen	0.999981
2135	ENSG00000179862	CITED4	-0.679002	-0.0450942	0.497137	0.331692	0.162238	1.98917e-05	0.000180826	76	93	93	B1	Spleen (GTEx)	EpiXcan	0.999944	spleen	0.999981
2136	ENSG00000143155	TIPRL	0.678795	0.0624295	0.497268	0.174243	0.300371	1.49086e-10	3.42383e-09	30	35	35	B1	Spleen (GTEx)	EpiXcan	0.999944	spleen	0.999981
2137	ENSG00000261584	AL513548.1	-0.678706	-0.0326114	0.497324	0.55508	0.697758	1.21537e-34	7.71376e-32	131	155	155	B1	Spleen (GTEx)	EpiXcan	0.999944	spleen	0.999981
2138	ENSG00000164182	NDUFAF2	0.67823	0.0989895	0.497626	0.0380149	0.115428	0.000312859	0.00219741	6	10	10	B1	Spleen (GTEx)	EpiXcan	0.999944	spleen	0.999981
2139	ENSG00000056736	IL17RB	0.678004	0.0531616	0.497769	0.107792	0.280966	1.16043e-09	2.2983e-08	15	21	21	B1	Spleen (GTEx)	EpiXcan	0.999944	spleen	0.999981
2140	ENSG00000213199	ASIC3	0.677872	0.0871088	0.497853	0.0725574	0.0958984	0.00137637	0.00844389	29	42	42	B1	Spleen (GTEx)	EpiXcan	0.999944	spleen	0.999981
2141	ENSG00000105146	AURKC	-0.677563	-0.255165	0.498049	0.00430767	0.149839	1.57623e-05	0.000146141	10	13	13	B1	Spleen (GTEx)	EpiXcan	0.999944	spleen	0.999981
2142	ENSG00000099949	LZTR1	-0.677143	-0.289437	0.498315	0.00776725	0.0100636	0.300591	0.785837	5	11	11	B1	Spleen (GTEx)	EpiXcan	0.999944	spleen	0.999981
2143	ENSG00000042753	AP2S1	0.676545	0.062346	0.498694	0.0858686	0.0802782	0.00225565	0.0131506	15	18	18	B1	Spleen (GTEx)	EpiXcan	0.999944	spleen	0.999981
2144	ENSG00000186275	NBPF12	-0.676388	-0.868818	0.498795	0.00116827	0.0663756	0.00397556	0.0218891	3	5	5	B1	Spleen (GTEx)	EpiXcan	0.999944	spleen	0.999981
2145	ENSG00000259366	AC108449.2	-0.676144	-0.214069	0.498949	0.0080602	0.0553603	0.00956137	0.0481795	3	5	5	B1	Spleen (GTEx)	EpiXcan	0.999944	spleen	0.999981
2146	ENSG00000010319	SEMA3G	-0.675592	-0.338802	0.4993	0.00304651	0.017337	0.161906	0.522584	1	1	1	B1	Spleen (GTEx)	EpiXcan	0.999944	spleen	0.999981
2147	ENSG00000113269	RNF130	0.675569	0.0556761	0.499314	0.10163	0.0793873	0.00290984	0.016523	34	44	44	B1	Spleen (GTEx)	EpiXcan	0.999944	spleen	0.999981
2148	ENSG00000134824	FADS2	0.675208	0.0366275	0.499543	0.294914	0.5534	9.95653e-22	9.20682e-20	8	10	10	B1	Spleen (GTEx)	EpiXcan	0.999944	spleen	0.999981
2149	ENSG00000196284	SUPT3H	-0.675193	-0.0300065	0.499553	0.306727	0.202238	3.89754e-08	5.96071e-07	65	78	78	B1	Spleen (GTEx)	EpiXcan	0.999944	spleen	0.999981
2150	ENSG00000185651	UBE2L3	0.675101	0.129921	0.499612	0.0163947	0.0149607	0.20626	0.620764	7	7	7	B1	Spleen (GTEx)	EpiXcan	0.999944	spleen	0.999981
2151	ENSG00000141556	TBCD	-0.674964	-0.128878	0.499699	0.0505396	0.0480577	0.0242705	0.108863	22	29	29	B1	Spleen (GTEx)	EpiXcan	0.999944	spleen	0.999981
2152	ENSG00000165072	MAMDC2	0.674928	0.216688	0.499722	0.0218883	0.162247	1.27579e-05	0.000121183	23	33	33	B1	Spleen (GTEx)	EpiXcan	0.999944	spleen	0.999981
2153	ENSG00000172057	ORMDL3	-0.674842	-0.0371149	0.499776	0.268521	0.611444	3.72021e-27	7.42076e-25	17	21	21	B1	Spleen (GTEx)	EpiXcan	0.999944	spleen	0.999981
2154	ENSG00000088836	SLC4A11	0.67434	0.077511	0.500095	0.0505545	0.0452542	0.0280557	0.123547	27	31	31	B1	Spleen (GTEx)	EpiXcan	0.999944	spleen	0.999981
2155	ENSG00000236943	RP11-640M9.1	-0.674018	-0.15052	0.5003	0.0329352	0.0857219	0.000835483	0.00535376	1	24	24	B1	Spleen (GTEx)	EpiXcan	0.999944	spleen	0.999981
2156	ENSG00000272755	AC245297.2	-0.674018	-0.32273	0.5003	0.00716426	0.213882	1.14908e-07	1.62231e-06	1	11	11	B1	Spleen (GTEx)	EpiXcan	0.999944	spleen	0.999981
2157	ENSG00000162545	CAMK2N1	-0.67374	-0.0977813	0.500477	0.149382	0.141975	3.23931e-05	0.000281634	28	34	34	B1	Spleen (GTEx)	EpiXcan	0.999944	spleen	0.999981
2158	ENSG00000123268	ATF1	0.673558	0.146956	0.500592	0.0208411	0.0140081	0.226804	0.66256	19	25	25	B1	Spleen (GTEx)	EpiXcan	0.999944	spleen	0.999981
2159	ENSG00000126803	HSPA2	0.673216	0.083321	0.50081	0.0590124	0.175562	6.39672e-06	6.48167e-05	25	30	30	B1	Spleen (GTEx)	EpiXcan	0.999944	spleen	0.999981
2160	ENSG00000272356	AL080317.3	-0.673127	-0.262312	0.500867	0.00664428	0.0173274	0.168667	0.538431	22	28	28	B1	Spleen (GTEx)	EpiXcan	0.999944	spleen	0.999981
2161	ENSG00000273018	AC107983.2	0.671857	0.097667	0.501675	0.0837169	0.456967	4.36628e-17	2.30933e-15	14	22	22	B1	Spleen (GTEx)	EpiXcan	0.999944	spleen	0.999981
2162	ENSG00000147364	FBXO25	0.671578	0.168978	0.501852	0.0124654	0.0569666	0.0143822	0.0687737	15	17	17	B1	Spleen (GTEx)	EpiXcan	0.999944	spleen	0.999981
2163	ENSG00000175920	DOK7	-0.671092	-0.0579922	0.502162	0.120841	0.333365	3.87004e-11	9.82498e-10	9	10	10	B1	Spleen (GTEx)	EpiXcan	0.999944	spleen	0.999981
2164	ENSG00000105855	ITGB8	-0.670851	-0.0670659	0.502315	0.0944838	0.0310219	0.0751957	0.285703	33	37	37	B1	Spleen (GTEx)	EpiXcan	0.999944	spleen	0.999981
2165	ENSG00000124508	BTN2A2	0.670662	0.0412714	0.502436	0.0531698	0.0284369	0.0851486	0.315785	36	43	43	B1	Spleen (GTEx)	EpiXcan	0.999944	spleen	0.999981
2166	ENSG00000247796	AC008966.1	0.670585	0.0582103	0.502485	0.138189	0.0869779	0.00218612	0.0128148	44	49	49	B1	Spleen (GTEx)	EpiXcan	0.999944	spleen	0.999981
2167	ENSG00000142675	CNKSR1	0.670537	0.123023	0.502516	0.0833726	0.0634759	0.00829811	0.0423954	21	30	30	B1	Spleen (GTEx)	EpiXcan	0.999944	spleen	0.999981
2168	ENSG00000168575	SLC20A2	-0.670114	-0.438154	0.502785	0.0154693	0.0171551	0.179844	0.564432	31	38	38	B1	Spleen (GTEx)	EpiXcan	0.999944	spleen	0.999981
2169	ENSG00000113845	TIMMDC1	-0.670011	-0.0673591	0.502851	0.114182	0.0595136	0.013092	0.0633416	41	45	45	B1	Spleen (GTEx)	EpiXcan	0.999944	spleen	0.999981
2170	ENSG00000164307	ERAP1	0.669267	0.0441748	0.503325	0.242527	0.442356	1.55046e-16	7.81554e-15	37	42	42	B1	Spleen (GTEx)	EpiXcan	0.999944	spleen	0.999981
2171	ENSG00000085117	CD82	0.669224	0.218472	0.503352	0.00887652	0.0215482	0.134761	0.456052	3	3	3	B1	Spleen (GTEx)	EpiXcan	0.999944	spleen	0.999981
2172	ENSG00000185000	DGAT1	-0.669164	-0.130985	0.503391	0.0314479	0.102427	0.000510497	0.0034171	7	11	11	B1	Spleen (GTEx)	EpiXcan	0.999944	spleen	0.999981
2173	ENSG00000156261	CCT8	0.668785	0.0477787	0.503633	0.181315	0.294094	5.34785e-10	1.12628e-08	12	13	13	B1	Spleen (GTEx)	EpiXcan	0.999944	spleen	0.999981
2174	ENSG00000156603	MED19	-0.668728	-0.0333239	0.503669	0.169449	0.219562	3.97431e-07	5.04026e-06	25	29	29	B1	Spleen (GTEx)	EpiXcan	0.999944	spleen	0.999981
2175	ENSG00000204267	TAP2	0.668605	0.0312038	0.503747	0.264356	0.189975	1.39586e-06	1.61612e-05	64	78	78	B1	Spleen (GTEx)	EpiXcan	0.999944	spleen	0.999981
2176	ENSG00000120451	SNX19	-0.668245	-0.0404449	0.503977	0.272065	0.62787	1.06274e-27	2.3186e-25	22	27	27	B1	Spleen (GTEx)	EpiXcan	0.999944	spleen	0.999981
2177	ENSG00000247679	AC139795.2	-0.668035	-0.112667	0.504111	0.0443262	0.0730188	0.00565609	0.0299833	30	33	33	B1	Spleen (GTEx)	EpiXcan	0.999944	spleen	0.999981
2178	ENSG00000163956	LRPAP1	0.667655	0.73407	0.504354	0.00210631	0.0177475	0.175558	0.554346	3	4	4	B1	Spleen (GTEx)	EpiXcan	0.999944	spleen	0.999981
2179	ENSG00000180867	PDIA3P1	0.66699	0.278772	0.504778	0.00466983	0.0115605	0.278603	0.753317	4	8	8	B1	Spleen (GTEx)	EpiXcan	0.999944	spleen	0.999981
2180	ENSG00000119383	PTPA	0.666975	0.0677102	0.504788	0.095155	0.213059	1.55889e-07	2.14241e-06	16	18	18	B1	Spleen (GTEx)	EpiXcan	0.999944	spleen	0.999981
2181	ENSG00000109265	KIAA1211	0.666943	0.0268471	0.504808	0.263308	0.0147364	0.20275	0.614392	166	198	198	B1	Spleen (GTEx)	EpiXcan	0.999944	spleen	0.999981
2182	ENSG00000136250	AOAH	-0.666888	-0.0989564	0.504844	0.0363923	0.201162	2.17755e-07	2.90958e-06	15	19	19	B1	Spleen (GTEx)	EpiXcan	0.999944	spleen	0.999981
2183	ENSG00000171130	ATP6V0E2	-0.666664	-0.0433278	0.504987	0.0581475	0.0399394	0.0387856	0.163961	14	14	14	B1	Spleen (GTEx)	EpiXcan	0.999944	spleen	0.999981
2184	ENSG00000149480	MTA2	-0.666364	-0.141507	0.505179	0.0200505	0.0843808	0.00124162	0.00770521	4	4	4	B1	Spleen (GTEx)	EpiXcan	0.999944	spleen	0.999981
2185	ENSG00000142046	TMEM91	-0.665428	-0.126408	0.505777	0.0427529	0.248847	2.27225e-08	3.64683e-07	4	5	5	B1	Spleen (GTEx)	EpiXcan	0.999944	spleen	0.999981
2186	ENSG00000141934	PLPP2	-0.665302	-0.0631228	0.505857	0.106856	0.376893	2.95638e-13	9.8052e-12	25	28	28	B1	Spleen (GTEx)	EpiXcan	0.999944	spleen	0.999981
2187	ENSG00000198805	PNP	-0.664942	-0.0593287	0.506088	0.113778	0.503433	6.21052e-19	4.14916e-17	3	6	6	B1	Spleen (GTEx)	EpiXcan	0.999944	spleen	0.999981
2188	ENSG00000151353	TMEM18	-0.66461	-0.141393	0.5063	0.0182307	0.0526904	0.0173269	0.0811862	1	1	1	B1	Spleen (GTEx)	EpiXcan	0.999944	spleen	0.999981
2189	ENSG00000172239	PAIP1	-0.664349	-0.0948547	0.506467	0.0574787	0.0292832	0.0731841	0.279199	20	23	23	B1	Spleen (GTEx)	EpiXcan	0.999944	spleen	0.999981
2190	ENSG00000196705	ZNF431	-0.664268	-0.120285	0.506519	0.0884091	0.196701	1.04971e-08	1.76805e-07	11	16	16	B1	Spleen (GTEx)	EpiXcan	0.999944	spleen	0.999981
2191	ENSG00000168743	NPNT	-0.664264	-0.0913574	0.506521	0.032728	0.0511652	0.0194357	0.0896239	19	21	21	B1	Spleen (GTEx)	EpiXcan	0.999944	spleen	0.999981
2192	ENSG00000147853	AK3	0.664221	0.120603	0.506549	0.0464399	0.011245	0.270022	0.739325	26	34	34	B1	Spleen (GTEx)	EpiXcan	0.999944	spleen	0.999981
2193	ENSG00000175581	MRPL48	0.664029	0.0987753	0.506672	0.0318972	0.124595	0.000134298	0.00102583	7	8	8	B1	Spleen (GTEx)	EpiXcan	0.999944	spleen	0.999981
2194	ENSG00000131469	RPL27	0.663829	2.07027	0.5068	7.75843e-05	0.018333	0.167718	0.536259	1	2	2	B1	Spleen (GTEx)	EpiXcan	0.999944	spleen	0.999981
2195	ENSG00000264247	LINC00909	-0.663791	-0.0964528	0.506824	0.0410332	0.102143	0.000365702	0.00252912	9	11	11	B1	Spleen (GTEx)	EpiXcan	0.999944	spleen	0.999981
2196	ENSG00000149600	COMMD7	0.663598	0.132817	0.506948	0.0431277	0.150586	3.86042e-05	0.000329682	14	15	15	B1	Spleen (GTEx)	EpiXcan	0.999944	spleen	0.999981
2197	ENSG00000233527	ZNF529-AS1	0.663385	0.0809849	0.507084	0.0400999	0.0514753	0.018631	0.0863979	21	23	23	B1	Spleen (GTEx)	EpiXcan	0.999944	spleen	0.999981
2198	ENSG00000170390	DCLK2	0.663246	0.0629287	0.507173	0.0969636	0.246983	2.35467e-08	3.76613e-07	40	46	46	B1	Spleen (GTEx)	EpiXcan	0.999944	spleen	0.999981
2199	ENSG00000198824	CHAMP1	-0.662921	-0.0818837	0.507381	0.101099	0.0157806	0.196956	0.602298	35	39	39	B1	Spleen (GTEx)	EpiXcan	0.999944	spleen	0.999981
2200	ENSG00000162430	SELENON	0.662677	0.0370707	0.507537	0.332237	0.019144	0.155949	0.508526	69	80	80	B1	Spleen (GTEx)	EpiXcan	0.999944	spleen	0.999981
2201	ENSG00000130803	ZNF317	0.662337	0.189671	0.507755	0.0198449	0.0559032	0.0134138	0.0647416	9	13	13	B1	Spleen (GTEx)	EpiXcan	0.999944	spleen	0.999981
2202	ENSG00000166411	IDH3A	-0.662258	-0.251984	0.507806	0.00812042	0.0859217	0.00220213	0.0128762	5	6	6	B1	Spleen (GTEx)	EpiXcan	0.999944	spleen	0.999981
2203	ENSG00000047932	GOPC	0.661851	0.0198902	0.508067	0.142355	0.0618746	0.0107662	0.0534975	39	49	49	B1	Spleen (GTEx)	EpiXcan	0.999944	spleen	0.999981
2204	ENSG00000111196	MAGOHB	0.661515	0.123278	0.508282	0.0668927	0.0863336	0.00228949	0.0133201	38	45	45	B1	Spleen (GTEx)	EpiXcan	0.999944	spleen	0.999981
2205	ENSG00000064419	TNPO3	0.661416	0.148955	0.508345	0.0197078	0.0127449	0.255905	0.715928	12	14	14	B1	Spleen (GTEx)	EpiXcan	0.999944	spleen	0.999981
2206	ENSG00000119718	EIF2B2	-0.661025	-0.0808186	0.508596	0.0757765	0.267234	1.7386e-10	3.94093e-09	48	59	59	B1	Spleen (GTEx)	EpiXcan	0.999944	spleen	0.999981
2207	ENSG00000167705	RILP	0.660953	0.0411637	0.508643	0.283475	0.0276098	0.0833514	0.310318	78	98	98	B1	Spleen (GTEx)	EpiXcan	0.999944	spleen	0.999981
2208	ENSG00000115756	HPCAL1	0.660916	0.0408555	0.508666	0.27488	0.109756	0.000234785	0.00169072	60	69	69	B1	Spleen (GTEx)	EpiXcan	0.999944	spleen	0.999981
2209	ENSG00000162631	NTNG1	-0.660771	-0.0648526	0.508759	0.084259	0.0133997	0.235407	0.680395	61	65	65	B1	Spleen (GTEx)	EpiXcan	0.999944	spleen	0.999981
2210	ENSG00000130023	ERMARD	-0.660085	0.0036892	0.509199	0.0117862	0.0100207	0.299475	0.783798	5	7	7	B1	Spleen (GTEx)	EpiXcan	0.999944	spleen	0.999981
2211	ENSG00000170802	FOXN2	0.660066	0.303357	0.509211	0.00899208	0.386038	2.58908e-14	9.79709e-13	17	23	23	B1	Spleen (GTEx)	EpiXcan	0.999944	spleen	0.999981
2212	ENSG00000161016	RPL8	-0.660053	-0.0988896	0.50922	0.0422931	0.371878	1.09974e-12	3.46629e-11	16	25	25	B1	Spleen (GTEx)	EpiXcan	0.999944	spleen	0.999981
2213	ENSG00000230715	AC018638.2	-0.659915	-0.0441889	0.509309	0.183749	0.547199	1.86779e-21	1.69351e-19	46	62	62	B1	Spleen (GTEx)	EpiXcan	0.999944	spleen	0.999981
2214	ENSG00000180917	CMTR2	0.659699	0.0657015	0.509447	0.0856082	0.0903517	0.00149565	0.00908383	24	31	31	B1	Spleen (GTEx)	EpiXcan	0.999944	spleen	0.999981
2215	ENSG00000262580	AC087741.1	-0.659455	-0.0503975	0.509604	0.123982	0.196651	2.40615e-07	3.17552e-06	16	20	20	B1	Spleen (GTEx)	EpiXcan	0.999944	spleen	0.999981
2216	ENSG00000130770	ATPIF1	0.65907	0.0974793	0.509851	0.0827528	0.0688228	0.0068103	0.0353897	46	52	52	B1	Spleen (GTEx)	EpiXcan	0.999944	spleen	0.999981
2217	ENSG00000157601	MX1	-0.658751	-0.0646683	0.510055	0.0762978	0.219346	2.29286e-07	3.04038e-06	5	6	6	B1	Spleen (GTEx)	EpiXcan	0.999944	spleen	0.999981
2218	ENSG00000102910	LONP2	-0.658339	-0.0915145	0.51032	0.0558776	0.356379	8.83987e-13	2.81164e-11	15	22	22	B1	Spleen (GTEx)	EpiXcan	0.999944	spleen	0.999981
2219	ENSG00000213949	ITGA1	0.65815	0.0918331	0.510442	0.0608986	0.0279245	0.0863301	0.319319	21	24	24	B1	Spleen (GTEx)	EpiXcan	0.999944	spleen	0.999981
2220	ENSG00000160953	MUM1	-0.658091	-0.0853221	0.51048	0.0566546	0.189667	1.75088e-06	1.98598e-05	20	26	26	B1	Spleen (GTEx)	EpiXcan	0.999944	spleen	0.999981
2221	ENSG00000109083	IFT20	-0.658087	-0.0958914	0.510482	0.0282014	0.0100922	0.31081	0.7985	9	9	9	B1	Spleen (GTEx)	EpiXcan	0.999944	spleen	0.999981
2222	ENSG00000008294	SPAG9	-0.657605	-0.929953	0.510792	0.000583197	0.0176007	0.172833	0.548347	4	7	7	B1	Spleen (GTEx)	EpiXcan	0.999944	spleen	0.999981
2223	ENSG00000156453	PCDH1	-0.657474	-0.0946934	0.510876	0.113103	0.0473499	0.0253073	0.112716	39	44	44	B1	Spleen (GTEx)	EpiXcan	0.999944	spleen	0.999981
2224	ENSG00000147601	TERF1	0.657421	0.145068	0.51091	0.0103886	0.0339966	0.0506193	0.206364	11	15	15	B1	Spleen (GTEx)	EpiXcan	0.999944	spleen	0.999981
2225	ENSG00000162244	RPL29	0.657053	0.197983	0.511147	0.013335	0.0256629	0.101212	0.363015	14	16	16	B1	Spleen (GTEx)	EpiXcan	0.999944	spleen	0.999981
2226	ENSG00000116157	GPX7	0.656741	0.0693966	0.511348	0.0690659	0.544184	1.37697e-21	1.26491e-19	4	6	6	B1	Spleen (GTEx)	EpiXcan	0.999944	spleen	0.999981
2227	ENSG00000131323	TRAF3	-0.656659	-1.54655	0.5114	0.000208035	0.0191949	0.157685	0.511621	1	2	2	B1	Spleen (GTEx)	EpiXcan	0.999944	spleen	0.999981
2228	ENSG00000172262	ZNF131	-0.656391	-0.0902281	0.511573	0.0657949	0.0264846	0.0754907	0.286356	71	78	78	B1	Spleen (GTEx)	EpiXcan	0.999944	spleen	0.999981
2229	ENSG00000141252	VPS53	-0.656277	-0.0347106	0.511646	0.42292	0.432559	3.03286e-16	1.45027e-14	61	72	72	B1	Spleen (GTEx)	EpiXcan	0.999944	spleen	0.999981
2230	ENSG00000178187	ZNF454	-0.656175	-0.153712	0.511712	0.0144285	0.0316206	0.0716212	0.274469	4	4	4	B1	Spleen (GTEx)	EpiXcan	0.999944	spleen	0.999981
2231	ENSG00000171105	INSR	-0.656164	-0.00503562	0.511718	0.00729848	0.0175515	0.157368	0.511007	5	9	9	B1	Spleen (GTEx)	EpiXcan	0.999944	spleen	0.999981
2232	ENSG00000174197	MGA	0.656153	0.0755723	0.511726	0.0702491	0.0156015	0.207134	0.62227	22	27	27	B1	Spleen (GTEx)	EpiXcan	0.999944	spleen	0.999981
2233	ENSG00000168872	DDX19A	0.655576	0.109659	0.512097	0.0156643	0.0463013	0.0270824	0.119668	4	6	6	B1	Spleen (GTEx)	EpiXcan	0.999944	spleen	0.999981
2234	ENSG00000109099	PMP22	-0.655367	-0.120481	0.512231	0.025028	0.0790241	0.0023839	0.0138061	6	6	6	B1	Spleen (GTEx)	EpiXcan	0.999944	spleen	0.999981
2235	ENSG00000165688	PMPCA	-0.654803	-0.258097	0.512595	0.00662556	0.0151169	0.217166	0.644379	10	16	16	B1	Spleen (GTEx)	EpiXcan	0.999944	spleen	0.999981
2236	ENSG00000100196	KDELR3	-0.654777	-0.0854851	0.512611	0.0456808	0.0349152	0.0575095	0.22943	18	23	23	B1	Spleen (GTEx)	EpiXcan	0.999944	spleen	0.999981
2237	ENSG00000125458	NT5C	-0.654682	-0.0818051	0.512673	0.112357	0.154324	2.485e-05	0.000221854	35	43	43	B1	Spleen (GTEx)	EpiXcan	0.999944	spleen	0.999981
2238	ENSG00000131944	FAAP24	0.654435	0.088201	0.512832	0.0487368	0.217309	1.92079e-07	2.60136e-06	16	21	21	B1	Spleen (GTEx)	EpiXcan	0.999944	spleen	0.999981
