## Supplementary Appendix 5 for "IL10RB as a key regulator of COVID-19 host susceptibility and severity" (part 40 of 40)

### Sheet: Spleen (GTEx) (continued)
	gene	gene_name	zscore	effect_size	pvalue	var_g	pred_perf_r2	pred_perf_pval	pred_perf_qval	n_snps_used	n_snps_in_cov	n_snps_in_model	gwas	tissue	method	gwas_fdr	Tissue.keyword	fdr_all
2239	ENSG00000197291	RAMP2-AS1	0.653962	0.140226	0.513136	0.0186161	0.0191848	0.151748	0.498335	18	21	21	B1	Spleen (GTEx)	EpiXcan	0.999944	spleen	0.999981
2240	ENSG00000152726	FAM21B	0.653427	3.52807	0.513481	5.92023e-05	0.123891	0.000143581	0.0010878	2	20	20	B1	Spleen (GTEx)	EpiXcan	0.999944	spleen	0.999981
2241	ENSG00000234882	EIF3EP1	0.653081	0.0816549	0.513704	0.0726095	0.11942	0.000211961	0.00154147	24	28	28	B1	Spleen (GTEx)	EpiXcan	0.999944	spleen	0.999981
2242	ENSG00000165113	GKAP1	-0.652982	-0.182749	0.513768	0.022901	0.0112995	0.245727	0.698217	25	31	31	B1	Spleen (GTEx)	EpiXcan	0.999944	spleen	0.999981
2243	ENSG00000169490	TM2D2	-0.652321	-0.076417	0.514194	0.0472332	0.112522	0.000262006	0.00187034	11	15	15	B1	Spleen (GTEx)	EpiXcan	0.999944	spleen	0.999981
2244	ENSG00000078246	TULP3	-0.652155	-0.140739	0.514301	0.0165995	0.0850219	0.00185531	0.0109995	11	12	12	B1	Spleen (GTEx)	EpiXcan	0.999944	spleen	0.999981
2245	ENSG00000062598	ELMO2	0.651123	0.108912	0.514967	0.039223	0.0374292	0.0481888	0.197609	16	19	19	B1	Spleen (GTEx)	EpiXcan	0.999944	spleen	0.999981
2246	ENSG00000130193	THEM6	0.650922	0.0634401	0.515097	0.0756576	0.147301	4.81172e-05	0.00040183	12	13	13	B1	Spleen (GTEx)	EpiXcan	0.999944	spleen	0.999981
2247	ENSG00000123329	ARHGAP9	0.650762	0.283743	0.5152	0.00240395	0.0215187	0.135345	0.457806	1	2	2	B1	Spleen (GTEx)	EpiXcan	0.999944	spleen	0.999981
2248	ENSG00000129295	LRRC6	-0.6504	-0.0556261	0.515434	0.136439	0.293826	4.78952e-12	1.37605e-10	19	25	25	B1	Spleen (GTEx)	EpiXcan	0.999944	spleen	0.999981
2249	ENSG00000181817	LSM10	-0.649833	-0.649634	0.5158	0.00213465	0.0128518	0.246623	0.699208	1	1	1	B1	Spleen (GTEx)	EpiXcan	0.999944	spleen	0.999981
2250	ENSG00000108551	RASD1	-0.649745	-0.113245	0.515857	0.0520329	0.0306197	0.0754256	0.286198	22	27	27	B1	Spleen (GTEx)	EpiXcan	0.999944	spleen	0.999981
2251	ENSG00000213672	NCKIPSD	0.649738	0.0848854	0.515862	0.0708947	0.118782	0.000231679	0.00167094	22	24	24	B1	Spleen (GTEx)	EpiXcan	0.999944	spleen	0.999981
2252	ENSG00000183386	FHL3	-0.64886	-0.067624	0.516429	0.134374	0.213068	5.88801e-07	7.2756e-06	33	37	37	B1	Spleen (GTEx)	EpiXcan	0.999944	spleen	0.999981
2253	ENSG00000152767	FARP1	0.648794	0.088016	0.516472	0.024803	0.225396	5.90279e-08	8.74026e-07	9	14	14	B1	Spleen (GTEx)	EpiXcan	0.999944	spleen	0.999981
2254	ENSG00000240089	BMS1P3	-0.648635	-0.0811484	0.516574	0.070672	0.0113627	0.277894	0.75213	39	49	49	B1	Spleen (GTEx)	EpiXcan	0.999944	spleen	0.999981
2255	ENSG00000142892	PIGK	0.648519	0.910888	0.516649	0.000526745	0.0279672	0.0841165	0.312538	2	3	3	B1	Spleen (GTEx)	EpiXcan	0.999944	spleen	0.999981
2256	ENSG00000116830	TTF2	-0.647206	-0.0757563	0.517498	0.0793957	0.164536	1.17978e-05	0.000113141	15	17	17	B1	Spleen (GTEx)	EpiXcan	0.999944	spleen	0.999981
2257	ENSG00000260196	AC124798.1	0.646875	0.101308	0.517713	0.0408564	0.0945972	0.00131715	0.0081175	27	33	33	B1	Spleen (GTEx)	EpiXcan	0.999944	spleen	0.999981
2258	ENSG00000073756	PTGS2	0.646363	0.0866772	0.518044	0.1126	0.0977936	0.000739512	0.00480047	50	56	56	B1	Spleen (GTEx)	EpiXcan	0.999944	spleen	0.999981
2259	ENSG00000231312	AC007388.1	-0.64624	-0.151365	0.518124	0.0185059	0.0862436	0.00164652	0.00990535	4	4	4	B1	Spleen (GTEx)	EpiXcan	0.999944	spleen	0.999981
2260	ENSG00000136807	CDK9	0.646058	0.104117	0.518242	0.0385428	0.0154331	0.196586	0.601696	24	26	26	B1	Spleen (GTEx)	EpiXcan	0.999944	spleen	0.999981
2261	ENSG00000133424	LARGE1	0.645887	0.0245815	0.518352	0.022374	0.0206051	0.138946	0.46738	8	9	9	B1	Spleen (GTEx)	EpiXcan	0.999944	spleen	0.999981
2262	ENSG00000056558	TRAF1	-0.645796	-0.0436906	0.518412	0.155576	0.0133348	0.241735	0.692042	36	42	42	B1	Spleen (GTEx)	EpiXcan	0.999944	spleen	0.999981
2263	ENSG00000163823	CCR1	-0.645762	-0.379809	0.518434	0.00247355	0.037791	0.0447091	0.185358	2	5	5	B1	Spleen (GTEx)	EpiXcan	0.999944	spleen	0.999981
2264	ENSG00000106554	CHCHD3	0.645522	0.050781	0.518589	0.211869	0.0203569	0.132838	0.451075	72	81	81	B1	Spleen (GTEx)	EpiXcan	0.999944	spleen	0.999981
2265	ENSG00000237541	HLA-DQA2	-0.644909	-0.0386723	0.518986	0.394889	0.700185	4.96281e-34	2.66522e-31	40	48	48	B1	Spleen (GTEx)	EpiXcan	0.999944	spleen	0.999981
2266	ENSG00000183605	SFXN4	-0.644282	-0.0278024	0.519393	0.404378	0.694953	2.5671e-34	1.49352e-31	54	65	65	B1	Spleen (GTEx)	EpiXcan	0.999944	spleen	0.999981
2267	ENSG00000108039	XPNPEP1	-0.643664	-0.195657	0.519793	0.0154891	0.0249512	0.106977	0.379406	6	10	10	B1	Spleen (GTEx)	EpiXcan	0.999944	spleen	0.999981
2268	ENSG00000223891	OSER1-AS1	-0.643651	-0.00857038	0.519802	0.229787	0.180889	3.45167e-06	3.69599e-05	46	55	55	B1	Spleen (GTEx)	EpiXcan	0.999944	spleen	0.999981
2269	ENSG00000170153	RNF150	-0.643362	-0.099508	0.519989	0.02427	0.0454159	0.0281357	0.123813	10	13	13	B1	Spleen (GTEx)	EpiXcan	0.999944	spleen	0.999981
2270	ENSG00000163738	MTHFD2L	0.64325	0.163813	0.520062	0.0125723	0.0788724	0.00301878	0.0170515	2	2	2	B1	Spleen (GTEx)	EpiXcan	0.999944	spleen	0.999981
2271	ENSG00000109332	UBE2D3	0.642963	0.270269	0.520248	0.010385	0.0112669	0.25471	0.714031	12	15	15	B1	Spleen (GTEx)	EpiXcan	0.999944	spleen	0.999981
2272	ENSG00000120539	MASTL	-0.642877	-0.0355826	0.520304	0.264685	0.696043	3.73496e-34	2.08605e-31	48	62	62	B1	Spleen (GTEx)	EpiXcan	0.999944	spleen	0.999981
2273	ENSG00000196735	HLA-DQA1	0.642593	0.0607894	0.520488	0.141779	0.274513	1.68628e-09	3.25214e-08	25	30	30	B1	Spleen (GTEx)	EpiXcan	0.999944	spleen	0.999981
2274	ENSG00000063761	ADCK1	-0.642317	-0.0379525	0.520668	0.185825	0.247637	4.42166e-08	6.68901e-07	48	57	57	B1	Spleen (GTEx)	EpiXcan	0.999944	spleen	0.999981
2275	ENSG00000128346	C22orf23	-0.642112	-0.0658506	0.5208	0.0402347	0.0800993	0.00286606	0.0163142	10	10	10	B1	Spleen (GTEx)	EpiXcan	0.999944	spleen	0.999981
2276	ENSG00000104472	CHRAC1	0.641666	0.0801416	0.52109	0.0461091	0.0385927	0.040109	0.168637	26	32	32	B1	Spleen (GTEx)	EpiXcan	0.999944	spleen	0.999981
2277	ENSG00000163239	TDRD10	-0.641634	-0.0495583	0.521111	0.14796	0.272437	1.78504e-09	3.4237e-08	13	16	16	B1	Spleen (GTEx)	EpiXcan	0.999944	spleen	0.999981
2278	ENSG00000267368	UPK3BL1	-0.641454	-0.0562477	0.521228	0.148653	0.218488	1.33255e-07	1.85138e-06	31	42	42	B1	Spleen (GTEx)	EpiXcan	0.999944	spleen	0.999981
2279	ENSG00000103994	ZNF106	0.64143	0.228466	0.521243	0.00975398	0.0192722	0.162689	0.524142	7	9	9	B1	Spleen (GTEx)	EpiXcan	0.999944	spleen	0.999981
2280	ENSG00000121898	CPXM2	0.641311	0.052674	0.521321	0.217845	0.403854	9.31059e-15	3.74651e-13	12	13	13	B1	Spleen (GTEx)	EpiXcan	0.999944	spleen	0.999981
2281	ENSG00000228314	CYP4F29P	-0.640975	-0.151169	0.521539	0.0234151	0.119978	0.000185481	0.00137456	20	25	25	B1	Spleen (GTEx)	EpiXcan	0.999944	spleen	0.999981
2282	ENSG00000171757	LRRC34	0.640541	0.124991	0.521821	0.031802	0.0465103	0.0241352	0.108342	16	20	20	B1	Spleen (GTEx)	EpiXcan	0.999944	spleen	0.999981
2283	ENSG00000182175	RGMA	-0.640505	-0.0536607	0.521844	0.104229	0.0243498	0.113607	0.398946	26	30	30	B1	Spleen (GTEx)	EpiXcan	0.999944	spleen	0.999981
2284	ENSG00000175395	ZNF25	0.640497	0.0585217	0.521849	0.0974522	0.246315	2.44481e-08	3.8836e-07	44	51	51	B1	Spleen (GTEx)	EpiXcan	0.999944	spleen	0.999981
2285	ENSG00000162373	BEND5	-0.640264	-0.259956	0.522001	0.00602894	0.0156637	0.19754	0.603689	17	20	20	B1	Spleen (GTEx)	EpiXcan	0.999944	spleen	0.999981
2286	ENSG00000115484	CCT4	0.640052	0.512088	0.522139	0.00131742	0.0102882	0.297556	0.781855	3	3	3	B1	Spleen (GTEx)	EpiXcan	0.999944	spleen	0.999981
2287	ENSG00000177125	ZBTB34	-0.640021	-0.0740956	0.522159	0.0323391	0.0180157	0.171112	0.54412	14	17	17	B1	Spleen (GTEx)	EpiXcan	0.999944	spleen	0.999981
2288	ENSG00000089916	GPATCH2L	-0.639328	-0.100597	0.52261	0.0500531	0.0324438	0.0634312	0.24851	20	26	26	B1	Spleen (GTEx)	EpiXcan	0.999944	spleen	0.999981
2289	ENSG00000243708	PLA2G4B	0.638997	0.116512	0.522825	0.0271311	0.101251	0.000784003	0.00505637	8	12	12	B1	Spleen (GTEx)	EpiXcan	0.999944	spleen	0.999981
2290	ENSG00000162105	SHANK2	-0.638939	-0.0727684	0.522862	0.06387	0.193198	1.27397e-06	1.48732e-05	14	18	18	B1	Spleen (GTEx)	EpiXcan	0.999944	spleen	0.999981
2291	ENSG00000206527	HACD2	-0.638414	-0.05382	0.523204	0.0760809	0.0455387	0.0208288	0.0952611	72	78	78	B1	Spleen (GTEx)	EpiXcan	0.999944	spleen	0.999981
2292	ENSG00000103642	LACTB	-0.63801	-0.187037	0.523467	0.0129456	0.0420348	0.03561	0.152475	6	7	7	B1	Spleen (GTEx)	EpiXcan	0.999944	spleen	0.999981
2293	ENSG00000175764	TTLL11	0.637652	0.0607152	0.5237	0.136076	0.250022	5.34505e-09	9.56833e-08	23	23	23	B1	Spleen (GTEx)	EpiXcan	0.999944	spleen	0.999981
2294	ENSG00000230124	ACBD6	0.636431	-0.0137754	0.524495	0.0294161	0.0620887	0.00917251	0.0463401	16	16	16	B1	Spleen (GTEx)	EpiXcan	0.999944	spleen	0.999981
2295	ENSG00000064309	CDON	-0.636084	-0.050913	0.524722	0.158634	0.135003	0.00010598	0.000825777	73	83	83	B1	Spleen (GTEx)	EpiXcan	0.999944	spleen	0.999981
2296	ENSG00000158966	CACHD1	-0.63566	-0.0803744	0.524998	0.0420994	0.0122534	0.253657	0.712351	20	23	23	B1	Spleen (GTEx)	EpiXcan	0.999944	spleen	0.999981
2297	ENSG00000154814	OXNAD1	-0.635556	-0.127527	0.525066	0.0190524	0.138254	9.04848e-05	0.000715425	12	15	15	B1	Spleen (GTEx)	EpiXcan	0.999944	spleen	0.999981
2298	ENSG00000257702	LBX2-AS1	0.635034	0.171144	0.525406	0.0132355	0.0430832	0.0300997	0.13175	4	9	9	B1	Spleen (GTEx)	EpiXcan	0.999944	spleen	0.999981
2299	ENSG00000104213	PDGFRL	0.634932	0.0558914	0.525473	0.195265	0.0595469	0.010885	0.0540112	61	82	82	B1	Spleen (GTEx)	EpiXcan	0.999944	spleen	0.999981
2300	ENSG00000089597	GANAB	0.634758	0.0810939	0.525586	0.0578416	0.0943853	0.00107404	0.0067462	11	14	14	B1	Spleen (GTEx)	EpiXcan	0.999944	spleen	0.999981
2301	ENSG00000172785	CBWD1	0.634706	0.0528591	0.52562	0.0955071	0.213403	2.51458e-07	3.30925e-06	28	37	37	B1	Spleen (GTEx)	EpiXcan	0.999944	spleen	0.999981
2302	ENSG00000198933	TBKBP1	-0.634651	-0.0538514	0.525656	0.171175	0.145251	4.67471e-06	4.87111e-05	16	25	25	B1	Spleen (GTEx)	EpiXcan	0.999944	spleen	0.999981
2303	ENSG00000166825	ANPEP	0.633854	0.084104	0.526176	0.0714966	0.0970841	0.000329899	0.00230434	31	38	38	B1	Spleen (GTEx)	EpiXcan	0.999944	spleen	0.999981
2304	ENSG00000108001	EBF3	-0.633496	-0.0535229	0.52641	0.168284	0.380608	2.90504e-13	9.65788e-12	20	26	26	B1	Spleen (GTEx)	EpiXcan	0.999944	spleen	0.999981
2305	ENSG00000073605	GSDMB	-0.633418	-0.0328269	0.526461	0.290846	0.502191	1.00178e-18	6.50601e-17	20	23	23	B1	Spleen (GTEx)	EpiXcan	0.999944	spleen	0.999981
2306	ENSG00000121289	CEP89	0.633214	0.106535	0.526594	0.0352381	0.0947081	0.00121696	0.00756564	15	16	16	B1	Spleen (GTEx)	EpiXcan	0.999944	spleen	0.999981
2307	ENSG00000163214	DHX57	0.632679	0.079632	0.526943	0.0501909	0.178058	5.73533e-06	5.87115e-05	14	18	18	B1	Spleen (GTEx)	EpiXcan	0.999944	spleen	0.999981
2308	ENSG00000240771	ARHGEF25	0.632441	0.0823026	0.527099	0.0674465	0.148769	3.73317e-05	0.000320383	13	16	16	B1	Spleen (GTEx)	EpiXcan	0.999944	spleen	0.999981
2309	ENSG00000130669	PAK4	0.63215	0.0643839	0.527289	0.0574656	0.0719273	0.00285844	0.0162841	27	31	31	B1	Spleen (GTEx)	EpiXcan	0.999944	spleen	0.999981
2310	ENSG00000072134	EPN2	0.632	0.0886348	0.527387	0.0672277	0.0167074	0.166847	0.533964	15	17	17	B1	Spleen (GTEx)	EpiXcan	0.999944	spleen	0.999981
2311	ENSG00000122873	CISD1	-0.631676	-0.0434343	0.527599	0.143905	0.28312	6.85772e-10	1.41439e-08	16	17	17	B1	Spleen (GTEx)	EpiXcan	0.999944	spleen	0.999981
2312	ENSG00000116977	LGALS8	-0.631635	-0.0614414	0.527625	0.0551103	0.0250763	0.0958879	0.348305	33	38	38	B1	Spleen (GTEx)	EpiXcan	0.999944	spleen	0.999981
2313	ENSG00000197646	PDCD1LG2	0.631559	0.0964493	0.527675	0.0378882	0.120696	0.000275553	0.00195605	11	18	18	B1	Spleen (GTEx)	EpiXcan	0.999944	spleen	0.999981
2314	ENSG00000105953	OGDH	-0.631371	-0.000621268	0.527798	0.059753	0.016663	0.187115	0.581891	25	31	31	B1	Spleen (GTEx)	EpiXcan	0.999944	spleen	0.999981
2315	ENSG00000050820	BCAR1	-0.631069	-0.119289	0.527995	0.0266574	0.101373	0.000742359	0.00481671	14	16	16	B1	Spleen (GTEx)	EpiXcan	0.999944	spleen	0.999981
2316	ENSG00000154451	GBP5	0.631024	0.093829	0.528025	0.0288047	0.185384	2.33591e-06	2.5743e-05	12	18	18	B1	Spleen (GTEx)	EpiXcan	0.999944	spleen	0.999981
2317	ENSG00000255198	SNHG9	-0.630173	-0.0705517	0.528581	0.0792759	0.349743	2.11717e-12	6.3987e-11	7	9	9	B1	Spleen (GTEx)	EpiXcan	0.999944	spleen	0.999981
2318	ENSG00000136932	TRMO	-0.62972	-0.0522024	0.528878	0.135687	0.158463	6.41894e-06	6.49947e-05	21	26	26	B1	Spleen (GTEx)	EpiXcan	0.999944	spleen	0.999981
2319	ENSG00000188234	AGAP4	0.629489	0.0320247	0.529029	0.312833	0.433017	1.79855e-16	9.00111e-15	36	43	43	B1	Spleen (GTEx)	EpiXcan	0.999944	spleen	0.999981
2320	ENSG00000138185	ENTPD1	0.62901	0.0512342	0.529343	0.107403	0.248885	3.09402e-08	4.83242e-07	34	45	45	B1	Spleen (GTEx)	EpiXcan	0.999944	spleen	0.999981
2321	ENSG00000178449	COX14	0.628944	0.188182	0.529386	0.0123279	0.0345371	0.0531368	0.215297	15	16	16	B1	Spleen (GTEx)	EpiXcan	0.999944	spleen	0.999981
2322	ENSG00000162384	C1orf123	0.628833	0.103755	0.529458	0.0524926	0.0129027	0.25296	0.711353	22	26	26	B1	Spleen (GTEx)	EpiXcan	0.999944	spleen	0.999981
2323	ENSG00000011275	RNF216	-0.62854	-0.147195	0.52965	0.0352571	0.0111367	0.282106	0.757801	24	32	32	B1	Spleen (GTEx)	EpiXcan	0.999944	spleen	0.999981
2324	ENSG00000123096	SSPN	0.628514	0.278078	0.529667	0.00618172	0.0111403	0.287081	0.765422	8	11	11	B1	Spleen (GTEx)	EpiXcan	0.999944	spleen	0.999981
2325	ENSG00000165633	VSTM4	0.628115	0.0546583	0.529929	0.113677	0.262596	1.0239e-08	1.73504e-07	21	29	29	B1	Spleen (GTEx)	EpiXcan	0.999944	spleen	0.999981
2326	ENSG00000137409	MTCH1	0.627953	0.98917	0.530035	0.000245759	0.0167133	0.180961	0.567429	2	2	2	B1	Spleen (GTEx)	EpiXcan	0.999944	spleen	0.999981
2327	ENSG00000172159	FRMD3	-0.627909	-0.0664118	0.530064	0.120166	0.0168818	0.188473	0.58481	47	54	54	B1	Spleen (GTEx)	EpiXcan	0.999944	spleen	0.999981
2328	ENSG00000170906	NDUFA3	0.627702	0.0457436	0.530199	0.166008	0.302924	1.056e-10	2.49914e-09	29	31	31	B1	Spleen (GTEx)	EpiXcan	0.999944	spleen	0.999981
2329	ENSG00000119787	ATL2	0.627697	0.0992269	0.530203	0.0567785	0.0346636	0.0537435	0.217135	26	31	31	B1	Spleen (GTEx)	EpiXcan	0.999944	spleen	0.999981
2330	ENSG00000272047	GTF2H5	0.62727	0.0481958	0.530482	0.154161	0.0896327	0.00065249	0.0042874	45	59	59	B1	Spleen (GTEx)	EpiXcan	0.999944	spleen	0.999981
2331	ENSG00000234745	HLA-B	-0.626798	-0.108797	0.530792	0.0514918	0.0100872	0.272052	0.742796	22	25	25	B1	Spleen (GTEx)	EpiXcan	0.999944	spleen	0.999981
2332	ENSG00000168476	REEP4	0.626663	0.507958	0.53088	0.0012138	0.0127455	0.225494	0.660079	3	4	4	B1	Spleen (GTEx)	EpiXcan	0.999944	spleen	0.999981
2333	ENSG00000141968	VAV1	-0.625928	-0.165142	0.531362	0.0131952	0.154162	1.87425e-05	0.000171046	3	3	3	B1	Spleen (GTEx)	EpiXcan	0.999944	spleen	0.999981
2334	ENSG00000185420	SMYD3	0.625503	0.0944302	0.531641	0.0997866	0.156628	1.69324e-05	0.000155545	30	32	32	B1	Spleen (GTEx)	EpiXcan	0.999944	spleen	0.999981
2335	ENSG00000158623	COPG2	-0.625238	-0.0755608	0.531815	0.0411008	0.317769	9.4321e-11	2.25129e-09	12	18	18	B1	Spleen (GTEx)	EpiXcan	0.999944	spleen	0.999981
2336	ENSG00000140543	DET1	-0.625211	-0.11086	0.531833	0.0203025	0.0238901	0.112219	0.394988	24	34	34	B1	Spleen (GTEx)	EpiXcan	0.999944	spleen	0.999981
2337	ENSG00000186153	WWOX	0.62441	0.0625728	0.532359	0.0667653	0.154802	1.18875e-05	0.000113845	23	26	26	B1	Spleen (GTEx)	EpiXcan	0.999944	spleen	0.999981
2338	ENSG00000101639	CEP192	-0.623909	-0.030604	0.532687	0.384155	0.561133	9.60899e-27	1.81311e-24	39	48	48	B1	Spleen (GTEx)	EpiXcan	0.999944	spleen	0.999981
2339	ENSG00000137601	NEK1	-0.62352	-0.195385	0.532943	0.0162862	0.14379	4.18494e-05	0.000352651	10	11	11	B1	Spleen (GTEx)	EpiXcan	0.999944	spleen	0.999981
2340	ENSG00000260686	AC008669.1	0.623054	0.18166	0.533249	0.0206488	0.0104266	0.293032	0.775366	8	10	10	B1	Spleen (GTEx)	EpiXcan	0.999944	spleen	0.999981
2341	ENSG00000109861	CTSC	0.623011	0.0527923	0.533277	0.157731	0.165228	1.30341e-05	0.000123554	52	67	67	B1	Spleen (GTEx)	EpiXcan	0.999944	spleen	0.999981
2342	ENSG00000227081	AC005912.1	-0.622974	-0.14607	0.533302	0.0308193	0.160778	9.38549e-06	9.17072e-05	10	13	13	B1	Spleen (GTEx)	EpiXcan	0.999944	spleen	0.999981
2343	ENSG00000161547	SRSF2	0.62291	0.0662476	0.533344	0.0510724	0.016278	0.193215	0.595448	14	15	15	B1	Spleen (GTEx)	EpiXcan	0.999944	spleen	0.999981
2344	ENSG00000204084	INPP5B	-0.622248	-0.0386764	0.533779	0.277028	0.547325	6.38853e-22	6.10979e-20	24	29	29	B1	Spleen (GTEx)	EpiXcan	0.999944	spleen	0.999981
2345	ENSG00000179119	SPTY2D1	-0.622191	-0.190589	0.533817	0.00674781	0.01971	0.14667	0.485297	5	5	5	B1	Spleen (GTEx)	EpiXcan	0.999944	spleen	0.999981
2346	ENSG00000090487	SPG21	-0.622074	-0.0582096	0.533893	0.0952217	0.328977	1.1583e-11	3.15887e-10	17	21	21	B1	Spleen (GTEx)	EpiXcan	0.999944	spleen	0.999981
2347	ENSG00000214106	PAXIP1-AS2	0.621817	0.0794723	0.534062	0.0425586	0.0302941	0.0759914	0.287708	27	31	31	B1	Spleen (GTEx)	EpiXcan	0.999944	spleen	0.999981
2348	ENSG00000119965	C10orf88	-0.621604	-0.0491852	0.534203	0.168247	0.201326	2.99247e-07	3.88326e-06	34	36	36	B1	Spleen (GTEx)	EpiXcan	0.999944	spleen	0.999981
2349	ENSG00000118785	SPP1	0.621457	0.0730399	0.534299	0.078094	0.0651201	0.0076288	0.0393356	45	55	55	B1	Spleen (GTEx)	EpiXcan	0.999944	spleen	0.999981
2350	ENSG00000214765	SEPT7P2	0.621284	0.156577	0.534413	0.0240689	0.0909692	0.000988706	0.00623828	7	10	10	B1	Spleen (GTEx)	EpiXcan	0.999944	spleen	0.999981
2351	ENSG00000250067	YJEFN3	-0.621161	-0.0747583	0.534493	0.037123	0.0971454	0.000826278	0.00529721	23	28	28	B1	Spleen (GTEx)	EpiXcan	0.999944	spleen	0.999981
2352	ENSG00000158321	AUTS2	-0.620952	-0.111402	0.534631	0.0283738	0.126171	0.000130024	0.000998088	34	38	38	B1	Spleen (GTEx)	EpiXcan	0.999944	spleen	0.999981
2353	ENSG00000164211	STARD4	0.620582	0.119675	0.534875	0.0273986	0.101151	0.000663336	0.00435456	4	5	5	B1	Spleen (GTEx)	EpiXcan	0.999944	spleen	0.999981
2354	ENSG00000139372	TDG	-0.620543	-0.106938	0.534901	0.0289117	0.0379808	0.0462391	0.19096	14	20	20	B1	Spleen (GTEx)	EpiXcan	0.999944	spleen	0.999981
2355	ENSG00000157992	KRTCAP3	0.620525	0.0876756	0.534912	0.0568999	0.127211	0.000112563	0.000872692	14	19	19	B1	Spleen (GTEx)	EpiXcan	0.999944	spleen	0.999981
2356	ENSG00000213866	YBX1P10	0.620454	0.0720568	0.534959	0.11402	0.0199604	0.152485	0.500152	37	41	41	B1	Spleen (GTEx)	EpiXcan	0.999944	spleen	0.999981
2357	ENSG00000119681	LTBP2	0.61997	1.01067	0.535278	0.000344743	0.0108355	0.260697	0.723537	2	2	2	B1	Spleen (GTEx)	EpiXcan	0.999944	spleen	0.999981
2358	ENSG00000157429	ZNF19	0.619361	0.0497587	0.535679	0.229452	0.109975	0.000361496	0.00250375	51	59	59	B1	Spleen (GTEx)	EpiXcan	0.999944	spleen	0.999981
2359	ENSG00000069966	GNB5	-0.618656	-0.0521037	0.536143	0.169264	0.0498545	0.0127688	0.0620144	96	115	115	B1	Spleen (GTEx)	EpiXcan	0.999944	spleen	0.999981
2360	ENSG00000137070	IL11RA	-0.618415	-0.0509847	0.536302	0.184335	0.282749	1.16278e-09	2.2997e-08	32	37	37	B1	Spleen (GTEx)	EpiXcan	0.999944	spleen	0.999981
2361	ENSG00000126581	BECN1	-0.618166	-0.308945	0.536466	0.00725455	0.025279	0.0949531	0.345448	5	8	8	B1	Spleen (GTEx)	EpiXcan	0.999944	spleen	0.999981
2362	ENSG00000204130	RUFY2	-0.617411	-0.13969	0.536964	0.0214963	0.121629	0.000220726	0.00159937	46	59	59	B1	Spleen (GTEx)	EpiXcan	0.999944	spleen	0.999981
2363	ENSG00000132507	EIF5A	0.617345	0.228749	0.537007	0.00723757	0.215935	1.08176e-07	1.53191e-06	6	10	10	B1	Spleen (GTEx)	EpiXcan	0.999944	spleen	0.999981
2364	ENSG00000075292	ZNF638	-0.617332	-0.103603	0.537016	0.0589768	0.0482432	0.0241389	0.108342	20	24	24	B1	Spleen (GTEx)	EpiXcan	0.999944	spleen	0.999981
2365	ENSG00000175591	P2RY2	0.61716	0.1534	0.537129	0.0160375	0.110102	0.000536237	0.00357397	8	10	10	B1	Spleen (GTEx)	EpiXcan	0.999944	spleen	0.999981
2366	ENSG00000140374	ETFA	0.61711	0.144693	0.537162	0.0172207	0.0103893	0.292586	0.77492	18	24	24	B1	Spleen (GTEx)	EpiXcan	0.999944	spleen	0.999981
2367	ENSG00000180139	ACTA2-AS1	0.617052	0.0581034	0.537201	0.242673	0.0159681	0.201354	0.611461	56	60	60	B1	Spleen (GTEx)	EpiXcan	0.999944	spleen	0.999981
2368	ENSG00000174109	C16orf91	0.61621	0.0307343	0.537756	0.0975845	0.0320693	0.062384	0.245095	22	29	29	B1	Spleen (GTEx)	EpiXcan	0.999944	spleen	0.999981
2369	ENSG00000184185	KCNJ12	-0.61618	-0.0552437	0.537776	0.216151	0.27399	4.96398e-10	1.05018e-08	46	57	57	B1	Spleen (GTEx)	EpiXcan	0.999944	spleen	0.999981
2370	ENSG00000182446	NPLOC4	0.615971	0.0534989	0.537914	0.0866906	0.0793307	0.00294643	0.0167036	21	23	23	B1	Spleen (GTEx)	EpiXcan	0.999944	spleen	0.999981
2371	ENSG00000008128	CDK11A	0.615903	0.0690087	0.537958	0.0777107	0.0625678	0.00824177	0.0421692	17	25	25	B1	Spleen (GTEx)	EpiXcan	0.999944	spleen	0.999981
2372	ENSG00000152556	PFKM	-0.61588	-0.0446397	0.537974	0.19135	0.0601114	0.0104955	0.0522829	85	97	97	B1	Spleen (GTEx)	EpiXcan	0.999944	spleen	0.999981
2373	ENSG00000246263	UBR5-AS1	0.615364	0.0516996	0.538314	0.10805	0.230949	1.26082e-07	1.75873e-06	12	14	14	B1	Spleen (GTEx)	EpiXcan	0.999944	spleen	0.999981
2374	ENSG00000135723	FHOD1	0.615346	0.0844917	0.538326	0.0353909	0.0545139	0.0142614	0.0683131	13	19	19	B1	Spleen (GTEx)	EpiXcan	0.999944	spleen	0.999981
2375	ENSG00000166471	TMEM41B	-0.614849	-0.0606376	0.538654	0.0677946	0.183096	3.93359e-06	4.15467e-05	15	18	18	B1	Spleen (GTEx)	EpiXcan	0.999944	spleen	0.999981
2376	ENSG00000154917	RAB6B	0.614554	0.0627741	0.538849	0.0637394	0.0402733	0.0391823	0.165188	17	19	19	B1	Spleen (GTEx)	EpiXcan	0.999944	spleen	0.999981
2377	ENSG00000163281	GNPDA2	0.614441	0.0359822	0.538924	0.21717	0.289933	1.40028e-10	3.23175e-09	66	75	75	B1	Spleen (GTEx)	EpiXcan	0.999944	spleen	0.999981
2378	ENSG00000204604	ZNF468	0.614256	0.114621	0.539046	0.020997	0.0211631	0.119006	0.413559	10	11	11	B1	Spleen (GTEx)	EpiXcan	0.999944	spleen	0.999981
2379	ENSG00000151789	ZNF385D	-0.614232	-0.115204	0.539062	0.0507874	0.0151334	0.210881	0.630792	35	48	48	B1	Spleen (GTEx)	EpiXcan	0.999944	spleen	0.999981
2380	ENSG00000148700	ADD3	-0.614034	-0.0423808	0.539193	0.140909	0.305682	2.38419e-10	5.24259e-09	11	13	13	B1	Spleen (GTEx)	EpiXcan	0.999944	spleen	0.999981
2381	ENSG00000181666	HKR1	-0.613768	-0.200558	0.539369	0.00963699	0.0275775	0.0915791	0.335446	11	14	14	B1	Spleen (GTEx)	EpiXcan	0.999944	spleen	0.999981
2382	ENSG00000156050	FAM161B	-0.613526	-0.445015	0.539529	0.00183075	0.0340604	0.0559373	0.223926	4	6	6	B1	Spleen (GTEx)	EpiXcan	0.999944	spleen	0.999981
2383	ENSG00000059728	MXD1	-0.613375	-0.0953557	0.539628	0.0482889	0.032063	0.0651957	0.254424	7	7	7	B1	Spleen (GTEx)	EpiXcan	0.999944	spleen	0.999981
2384	ENSG00000158161	EYA3	-0.613031	-0.220092	0.539856	0.00618304	0.0418287	0.0338758	0.14599	15	17	17	B1	Spleen (GTEx)	EpiXcan	0.999944	spleen	0.999981
2385	ENSG00000185803	SLC52A2	-0.612709	-0.0273465	0.540068	0.553954	0.776601	1.87146e-43	4.3552e-40	31	37	37	B1	Spleen (GTEx)	EpiXcan	0.999944	spleen	0.999981
2386	ENSG00000075975	MKRN2	0.61254	0.100145	0.540181	0.0722337	0.169062	1.16834e-05	0.000112228	19	21	21	B1	Spleen (GTEx)	EpiXcan	0.999944	spleen	0.999981
2387	ENSG00000144655	CSRNP1	0.611494	0.261492	0.540873	0.00664431	0.0965452	0.00134239	0.0082608	6	9	9	B1	Spleen (GTEx)	EpiXcan	0.999944	spleen	0.999981
2388	ENSG00000272091	RP4-758J24.5	0.611435	0.0345295	0.540911	0.13909	0.0649057	0.00290425	0.016498	25	30	30	B1	Spleen (GTEx)	EpiXcan	0.999944	spleen	0.999981
2389	ENSG00000118242	MREG	0.61131	0.0195307	0.540994	0.127538	0.0350149	0.0547497	0.220372	57	70	70	B1	Spleen (GTEx)	EpiXcan	0.999944	spleen	0.999981
2390	ENSG00000110665	C11orf21	-0.610343	-0.0642241	0.541635	0.0909021	0.238949	5.19848e-08	7.77157e-07	24	34	34	B1	Spleen (GTEx)	EpiXcan	0.999944	spleen	0.999981
2391	ENSG00000185339	TCN2	-0.610267	-0.0664761	0.541685	0.068011	0.159613	2.03393e-05	0.000184414	12	13	13	B1	Spleen (GTEx)	EpiXcan	0.999944	spleen	0.999981
2392	ENSG00000175110	MRPS22	0.610059	0.0655282	0.541823	0.0304335	0.0342787	0.0474967	0.195063	21	25	25	B1	Spleen (GTEx)	EpiXcan	0.999944	spleen	0.999981
2393	ENSG00000113212	PCDHB7	0.609941	0.066236	0.541901	0.0779418	0.0264148	0.0976999	0.353388	40	48	48	B1	Spleen (GTEx)	EpiXcan	0.999944	spleen	0.999981
2394	ENSG00000078699	CBFA2T2	-0.609416	-0.147564	0.542249	0.0125285	0.0546567	0.0136194	0.0655975	25	33	33	B1	Spleen (GTEx)	EpiXcan	0.999944	spleen	0.999981
2395	ENSG00000065621	GSTO2	-0.609042	-0.0573707	0.542497	0.107863	0.112404	0.000202494	0.00148421	25	31	31	B1	Spleen (GTEx)	EpiXcan	0.999944	spleen	0.999981
2396	ENSG00000232677	LINC00665	-0.608688	-0.108661	0.542731	0.0201665	0.103636	0.00042472	0.00289004	14	20	20	B1	Spleen (GTEx)	EpiXcan	0.999944	spleen	0.999981
2397	ENSG00000233016	SNHG7	-0.608476	-0.0585597	0.542872	0.0906962	0.314086	1.15734e-11	3.15887e-10	6	8	8	B1	Spleen (GTEx)	EpiXcan	0.999944	spleen	0.999981
2398	ENSG00000180155	LYNX1	0.608338	0.0367873	0.542963	0.33161	0.411256	7.45411e-15	3.04333e-13	58	77	77	B1	Spleen (GTEx)	EpiXcan	0.999944	spleen	0.999981
2399	ENSG00000205710	C17orf107	-0.607471	-0.0539272	0.543539	0.139426	0.114791	0.000229507	0.0016587	42	57	57	B1	Spleen (GTEx)	EpiXcan	0.999944	spleen	0.999981
2400	ENSG00000237440	ZNF737	0.607461	0.0204834	0.543545	0.108302	0.173721	3.93671e-06	4.15482e-05	20	24	24	B1	Spleen (GTEx)	EpiXcan	0.999944	spleen	0.999981
2401	ENSG00000126267	COX6B1	-0.607438	-0.10681	0.54356	0.013629	0.0205147	0.147596	0.487551	12	15	15	B1	Spleen (GTEx)	EpiXcan	0.999944	spleen	0.999981
2402	ENSG00000186648	CARMIL3	-0.607189	-0.0707184	0.543725	0.111841	0.18737	2.02207e-07	2.72268e-06	17	20	20	B1	Spleen (GTEx)	EpiXcan	0.999944	spleen	0.999981
2403	ENSG00000185811	IKZF1	0.606961	0.0809311	0.543877	0.0353771	0.0399603	0.0382746	0.162292	26	30	30	B1	Spleen (GTEx)	EpiXcan	0.999944	spleen	0.999981
2404	ENSG00000085644	ZNF213	0.606163	0.0994504	0.544406	0.0391139	0.0596089	0.00998857	0.0500612	11	13	13	B1	Spleen (GTEx)	EpiXcan	0.999944	spleen	0.999981
2405	ENSG00000206530	CFAP44	0.606101	0.168523	0.544448	0.0188048	0.0642795	0.00983799	0.0493951	68	80	80	B1	Spleen (GTEx)	EpiXcan	0.999944	spleen	0.999981
2406	ENSG00000239415	AP001469.3	-0.605575	-0.0512611	0.544797	0.141305	0.299962	4.87188e-10	1.03598e-08	39	50	50	B1	Spleen (GTEx)	EpiXcan	0.999944	spleen	0.999981
2407	ENSG00000154059	IMPACT	0.605458	0.582183	0.544875	0.00118454	0.0241107	0.117261	0.409124	2	2	2	B1	Spleen (GTEx)	EpiXcan	0.999944	spleen	0.999981
2408	ENSG00000204623	ZNRD1ASP	-0.605259	-0.0389871	0.545007	0.348742	0.169381	7.40099e-06	7.36564e-05	101	125	125	B1	Spleen (GTEx)	EpiXcan	0.999944	spleen	0.999981
2409	ENSG00000090432	MUL1	-0.604066	-2.67057	0.5458	0.000198949	0.126185	0.000138774	0.00105597	1	2	2	B1	Spleen (GTEx)	EpiXcan	0.999944	spleen	0.999981
2410	ENSG00000122696	SLC25A51	0.603837	0.0675583	0.545952	0.0546796	0.203471	6.34651e-07	7.80761e-06	74	83	83	B1	Spleen (GTEx)	EpiXcan	0.999944	spleen	0.999981
2411	ENSG00000135002	RFK	0.603194	0.0574294	0.546379	0.0887644	0.0457842	0.0247176	0.110477	30	32	32	B1	Spleen (GTEx)	EpiXcan	0.999944	spleen	0.999981
2412	ENSG00000127328	RAB3IP	0.602948	0.093397	0.546543	0.0460503	0.143022	2.28772e-05	0.000205954	23	27	27	B1	Spleen (GTEx)	EpiXcan	0.999944	spleen	0.999981
2413	ENSG00000121900	TMEM54	0.602538	0.0687663	0.546816	0.0555376	0.0330687	0.0630421	0.247194	40	50	50	B1	Spleen (GTEx)	EpiXcan	0.999944	spleen	0.999981
2414	ENSG00000163874	ZC3H12A	-0.602475	-0.130385	0.546858	0.0210506	0.123573	0.000120264	0.000929298	5	6	6	B1	Spleen (GTEx)	EpiXcan	0.999944	spleen	0.999981
2415	ENSG00000166582	CENPV	0.602275	0.152847	0.546991	0.0388028	0.063678	0.0097474	0.0490108	21	27	27	B1	Spleen (GTEx)	EpiXcan	0.999944	spleen	0.999981
2416	ENSG00000146592	CREB5	-0.601775	-0.0748917	0.547324	0.0562674	0.057047	0.0128522	0.0623539	25	29	29	B1	Spleen (GTEx)	EpiXcan	0.999944	spleen	0.999981
2417	ENSG00000125995	ROMO1	-0.600602	-0.120151	0.548105	0.0159143	0.0296671	0.0717747	0.274874	15	17	17	B1	Spleen (GTEx)	EpiXcan	0.999944	spleen	0.999981
2418	ENSG00000089351	GRAMD1A	-0.600424	-0.0810615	0.548224	0.0499738	0.254707	1.90968e-08	3.08621e-07	9	15	15	B1	Spleen (GTEx)	EpiXcan	0.999944	spleen	0.999981
2419	ENSG00000205485	AC004980.1	0.600384	0.0417465	0.548251	0.175683	0.311832	1.6729e-10	3.81678e-09	24	30	30	B1	Spleen (GTEx)	EpiXcan	0.999944	spleen	0.999981
2420	ENSG00000100968	NFATC4	0.599931	0.119162	0.548552	0.023322	0.136602	4.99871e-05	0.000414472	9	12	12	B1	Spleen (GTEx)	EpiXcan	0.999944	spleen	0.999981
2421	ENSG00000268001	CARD8-AS1	0.599242	0.0358888	0.549012	0.201933	0.348506	4.98003e-12	1.42785e-10	19	19	19	B1	Spleen (GTEx)	EpiXcan	0.999944	spleen	0.999981
2422	ENSG00000269973	AC010969.2	-0.599006	-0.133292	0.549169	0.03112	0.149476	4.63083e-05	0.00038742	27	36	36	B1	Spleen (GTEx)	EpiXcan	0.999944	spleen	0.999981
2423	ENSG00000183549	ACSM5	-0.598589	-0.0766805	0.549447	0.0212415	0.0125171	0.236801	0.682588	2	2	2	B1	Spleen (GTEx)	EpiXcan	0.999944	spleen	0.999981
2424	ENSG00000254473	AL354920.1	0.597736	0.125276	0.550016	0.0306009	0.0902416	0.000870176	0.00555314	12	14	14	B1	Spleen (GTEx)	EpiXcan	0.999944	spleen	0.999981
2425	ENSG00000149639	SOGA1	0.597346	0.863518	0.550276	0.000571742	0.0143062	0.201416	0.611518	2	2	2	B1	Spleen (GTEx)	EpiXcan	0.999944	spleen	0.999981
2426	ENSG00000184465	WDR27	-0.597049	-0.0546265	0.550475	0.0230235	0.0286598	0.074835	0.284642	6	7	7	B1	Spleen (GTEx)	EpiXcan	0.999944	spleen	0.999981
2427	ENSG00000075826	SEC31B	-0.596942	-0.0514767	0.550546	0.0783303	0.199965	1.21818e-06	1.42937e-05	22	22	22	B1	Spleen (GTEx)	EpiXcan	0.999944	spleen	0.999981
2428	ENSG00000187815	ZFP69	0.596074	0.0318418	0.551126	0.0639564	0.10379	0.000799497	0.00513968	27	36	36	B1	Spleen (GTEx)	EpiXcan	0.999944	spleen	0.999981
2429	ENSG00000185324	CDK10	-0.595819	-0.0192104	0.551296	0.339758	0.447219	1.98839e-16	9.81054e-15	50	69	69	B1	Spleen (GTEx)	EpiXcan	0.999944	spleen	0.999981
2430	ENSG00000198075	SULT1C4	-0.595664	-0.754294	0.5514	0.00097953	0.0176522	0.171953	0.546371	1	1	1	B1	Spleen (GTEx)	EpiXcan	0.999944	spleen	0.999981
2431	ENSG00000204323	SMIM5	0.59562	0.0943515	0.551429	0.0237895	0.144213	4.14633e-05	0.000350244	12	18	18	B1	Spleen (GTEx)	EpiXcan	0.999944	spleen	0.999981
2432	ENSG00000010704	HFE	0.595294	0.179325	0.551647	0.0129465	0.041807	0.0326815	0.141718	22	30	30	B1	Spleen (GTEx)	EpiXcan	0.999944	spleen	0.999981
2433	ENSG00000237441	RGL2	-0.595131	-0.0459102	0.551756	0.0910063	0.0131738	0.216052	0.642541	19	22	22	B1	Spleen (GTEx)	EpiXcan	0.999944	spleen	0.999981
2434	ENSG00000163349	HIPK1	-0.595065	-0.139696	0.5518	0.0162059	0.0683178	0.00607903	0.0319704	1	1	1	B1	Spleen (GTEx)	EpiXcan	0.999944	spleen	0.999981
2435	ENSG00000162402	USP24	0.594237	0.983306	0.552353	0.000371535	0.0140486	0.226137	0.661128	3	5	5	B1	Spleen (GTEx)	EpiXcan	0.999944	spleen	0.999981
2436	ENSG00000103479	RBL2	-0.594112	-0.0400114	0.552437	0.164305	0.681759	1.01453e-33	4.94213e-31	12	20	20	B1	Spleen (GTEx)	EpiXcan	0.999944	spleen	0.999981
2437	ENSG00000170421	KRT8	-0.594091	-0.0653353	0.552451	0.0457273	0.0198966	0.154312	0.504957	25	30	30	B1	Spleen (GTEx)	EpiXcan	0.999944	spleen	0.999981
2438	ENSG00000119147	C2orf40	-0.593938	-0.111787	0.552554	0.0327647	0.0464184	0.0229276	0.103873	15	18	18	B1	Spleen (GTEx)	EpiXcan	0.999944	spleen	0.999981
2439	ENSG00000174373	RALGAPA1	-0.593067	-0.0337803	0.553137	0.240683	0.63679	3.42059e-28	7.96028e-26	61	72	72	B1	Spleen (GTEx)	EpiXcan	0.999944	spleen	0.999981
2440	ENSG00000264538	SUZ12P1	-0.592791	-0.0482558	0.553321	0.111689	0.405674	9.45642e-16	4.25935e-14	56	80	80	B1	Spleen (GTEx)	EpiXcan	0.999944	spleen	0.999981
2441	ENSG00000154380	ENAH	0.59245	0.0861385	0.553549	0.0360624	0.204925	7.32728e-07	8.88115e-06	9	11	11	B1	Spleen (GTEx)	EpiXcan	0.999944	spleen	0.999981
2442	ENSG00000159579	RSPRY1	-0.592248	-0.051506	0.553685	0.056113	0.0779083	0.00216164	0.0126819	21	26	26	B1	Spleen (GTEx)	EpiXcan	0.999944	spleen	0.999981
2443	ENSG00000164934	DCAF13	0.591931	0.0570312	0.553897	0.0824086	0.0606618	0.00982229	0.0493518	40	46	46	B1	Spleen (GTEx)	EpiXcan	0.999944	spleen	0.999981
2444	ENSG00000255135	AP002360.2	-0.591906	-0.00198765	0.553914	0.0978879	0.059644	0.0107453	0.0534128	48	53	53	B1	Spleen (GTEx)	EpiXcan	0.999944	spleen	0.999981
2445	ENSG00000235505	AP002004.1	0.591846	0.0849435	0.553954	0.063209	0.083465	0.00234358	0.0136121	62	68	68	B1	Spleen (GTEx)	EpiXcan	0.999944	spleen	0.999981
2446	ENSG00000164048	ZNF589	0.591566	0.0393092	0.554141	0.183783	0.39924	5.23826e-14	1.89487e-12	8	11	11	B1	Spleen (GTEx)	EpiXcan	0.999944	spleen	0.999981
2447	ENSG00000254860	TMEM9B-AS1	0.591533	0.0462408	0.554163	0.119549	0.328474	6.78785e-11	1.66278e-09	17	21	21	B1	Spleen (GTEx)	EpiXcan	0.999944	spleen	0.999981
2448	ENSG00000241015	TPM3P9	0.591338	0.0354492	0.554294	0.283526	0.384181	4.04628e-15	1.68149e-13	47	71	71	B1	Spleen (GTEx)	EpiXcan	0.999944	spleen	0.999981
2449	ENSG00000263142	LRRC37A17P	0.59125	-0.00178865	0.554353	0.137345	0.133494	7.42338e-05	0.000597422	37	42	42	B1	Spleen (GTEx)	EpiXcan	0.999944	spleen	0.999981
2450	ENSG00000182165	TP53TG1	0.590954	0.0854206	0.554551	0.0484972	0.164865	3.47542e-06	3.71856e-05	10	10	10	B1	Spleen (GTEx)	EpiXcan	0.999944	spleen	0.999981
2451	ENSG00000070087	PFN2	0.590753	0.16994	0.554686	0.015349	0.106635	0.000544703	0.00362348	17	19	19	B1	Spleen (GTEx)	EpiXcan	0.999944	spleen	0.999981
2452	ENSG00000164039	BDH2	0.5903	0.0397663	0.55499	0.160793	0.280786	5.84223e-10	1.21754e-08	19	24	24	B1	Spleen (GTEx)	EpiXcan	0.999944	spleen	0.999981
2453	ENSG00000088833	NSFL1C	-0.590224	-0.0526602	0.55504	0.13421	0.264922	1.35401e-08	2.22687e-07	13	15	15	B1	Spleen (GTEx)	EpiXcan	0.999944	spleen	0.999981
2454	ENSG00000155111	CDK19	-0.589091	-2.04391	0.5558	8.05655e-05	0.0162462	0.185898	0.579268	1	1	1	B1	Spleen (GTEx)	EpiXcan	0.999944	spleen	0.999981
2455	ENSG00000117151	CTBS	-0.588809	-0.0811036	0.55599	0.066817	0.0252646	0.0897339	0.329986	18	20	20	B1	Spleen (GTEx)	EpiXcan	0.999944	spleen	0.999981
2456	ENSG00000123411	IKZF4	-0.588413	-0.113703	0.556255	0.0211534	0.057567	0.0128665	0.062375	8	8	8	B1	Spleen (GTEx)	EpiXcan	0.999944	spleen	0.999981
2457	ENSG00000183604	SMG1P5	-0.588197	-1.85511	0.5564	8.23524e-05	0.0184239	0.162605	0.524005	1	3	3	B1	Spleen (GTEx)	EpiXcan	0.999944	spleen	0.999981
2458	ENSG00000157168	NRG1	0.588174	0.0914501	0.556415	0.0343041	0.0682904	0.00620573	0.0325632	27	30	30	B1	Spleen (GTEx)	EpiXcan	0.999944	spleen	0.999981
2459	ENSG00000164308	ERAP2	0.587941	0.0274369	0.556572	0.402831	0.769397	7.75413e-45	3.60903e-41	24	30	30	B1	Spleen (GTEx)	EpiXcan	0.999944	spleen	0.999981
2460	ENSG00000006607	FARP2	-0.587375	-0.0799207	0.556952	0.0443965	0.115988	0.000344532	0.00239696	9	12	12	B1	Spleen (GTEx)	EpiXcan	0.999944	spleen	0.999981
2461	ENSG00000168993	CPLX1	0.587154	0.0685135	0.5571	0.0751882	0.201502	7.74217e-07	9.3354e-06	19	26	26	B1	Spleen (GTEx)	EpiXcan	0.999944	spleen	0.999981
2462	ENSG00000136811	ODF2	0.587049	0.110739	0.557171	0.0220596	0.0877103	0.0018234	0.0108433	15	20	20	B1	Spleen (GTEx)	EpiXcan	0.999944	spleen	0.999981
2463	ENSG00000128849	CGNL1	0.587021	0.0540275	0.557189	0.108084	0.0183783	0.159839	0.517019	28	34	34	B1	Spleen (GTEx)	EpiXcan	0.999944	spleen	0.999981
2464	ENSG00000141098	GFOD2	0.586415	0.166505	0.557597	0.016898	0.012331	0.258043	0.718659	8	10	10	B1	Spleen (GTEx)	EpiXcan	0.999944	spleen	0.999981
2465	ENSG00000008382	MPND	-0.586127	-0.0949775	0.55779	0.0350743	0.0265279	0.0979628	0.353817	15	20	20	B1	Spleen (GTEx)	EpiXcan	0.999944	spleen	0.999981
2466	ENSG00000134253	TRIM45	-0.585864	-0.144439	0.557967	0.01611	0.116424	0.000214154	0.00155498	6	7	7	B1	Spleen (GTEx)	EpiXcan	0.999944	spleen	0.999981
2467	ENSG00000112541	PDE10A	0.585423	0.0328562	0.558263	0.245931	0.089615	0.00152061	0.00921141	113	139	139	B1	Spleen (GTEx)	EpiXcan	0.999944	spleen	0.999981
2468	ENSG00000069424	KCNAB2	0.58532	0.186228	0.558333	0.00716686	0.0450721	0.0270102	0.119387	5	6	6	B1	Spleen (GTEx)	EpiXcan	0.999944	spleen	0.999981
2469	ENSG00000271361	AL133351.4	0.58523	0.0712677	0.558393	0.0539449	0.148263	3.7662e-05	0.00032282	21	30	30	B1	Spleen (GTEx)	EpiXcan	0.999944	spleen	0.999981
2470	ENSG00000242687	AC004893.2	-0.584678	-0.06496	0.558764	0.210786	0.39802	9.66808e-15	3.87918e-13	25	30	30	B1	Spleen (GTEx)	EpiXcan	0.999944	spleen	0.999981
2471	ENSG00000119139	TJP2	0.584601	0.0826914	0.558816	0.0603141	0.109063	0.00033602	0.00234331	31	38	38	B1	Spleen (GTEx)	EpiXcan	0.999944	spleen	0.999981
2472	ENSG00000171056	SOX7	0.584597	0.179041	0.558819	0.0164517	0.0444404	0.0243712	0.109244	8	10	10	B1	Spleen (GTEx)	EpiXcan	0.999944	spleen	0.999981
2473	ENSG00000125618	PAX8	-0.584008	-0.0401155	0.559215	0.165662	0.546582	1.33847e-22	1.42426e-20	8	9	9	B1	Spleen (GTEx)	EpiXcan	0.999944	spleen	0.999981
2474	ENSG00000171103	TRMT61B	0.583809	0.0355838	0.559349	0.132442	0.19837	8.13098e-07	9.78732e-06	33	43	43	B1	Spleen (GTEx)	EpiXcan	0.999944	spleen	0.999981
2475	ENSG00000263327	TAPT1-AS1	-0.583773	-0.0885272	0.559373	0.0229419	0.176596	3.16754e-06	3.4206e-05	14	18	18	B1	Spleen (GTEx)	EpiXcan	0.999944	spleen	0.999981
2476	ENSG00000180370	PAK2	0.583472	0.0487457	0.559575	0.150297	0.0431584	0.0276631	0.121925	46	51	51	B1	Spleen (GTEx)	EpiXcan	0.999944	spleen	0.999981
2477	ENSG00000144567	RETREG2	0.583353	0.0578172	0.559656	0.152442	0.0312633	0.0718542	0.275027	56	64	64	B1	Spleen (GTEx)	EpiXcan	0.999944	spleen	0.999981
2478	ENSG00000118579	MED28	0.583197	0.0673491	0.559761	0.0645199	0.226968	3.23992e-08	5.02656e-07	21	24	24	B1	Spleen (GTEx)	EpiXcan	0.999944	spleen	0.999981
2479	ENSG00000196670	ZFP62	-0.581752	-0.0622875	0.560734	0.0876964	0.2195	2.33356e-07	3.08848e-06	10	12	12	B1	Spleen (GTEx)	EpiXcan	0.999944	spleen	0.999981
2480	ENSG00000049089	COL9A2	0.581568	0.0391944	0.560858	0.437269	0.0119464	0.258015	0.718659	141	166	166	B1	Spleen (GTEx)	EpiXcan	0.999944	spleen	0.999981
2481	ENSG00000116299	KIAA1324	-0.581436	-0.280241	0.560947	0.00389482	0.0719402	0.004095	0.0224935	5	7	7	B1	Spleen (GTEx)	EpiXcan	0.999944	spleen	0.999981
2482	ENSG00000156535	CD109	-0.581269	-0.160606	0.561059	0.00911871	0.0330693	0.057091	0.227891	2	2	2	B1	Spleen (GTEx)	EpiXcan	0.999944	spleen	0.999981
2483	ENSG00000106635	BCL7B	-0.580985	-0.0548969	0.56125	0.110197	0.0321668	0.068371	0.264743	42	51	51	B1	Spleen (GTEx)	EpiXcan	0.999944	spleen	0.999981
2484	ENSG00000106034	CPED1	0.580758	0.110825	0.561404	0.111324	0.0405242	0.040237	0.169022	60	73	73	B1	Spleen (GTEx)	EpiXcan	0.999944	spleen	0.999981
2485	ENSG00000172113	NME6	-0.580336	-0.116179	0.561688	0.0213156	0.0167339	0.192263	0.593274	15	18	18	B1	Spleen (GTEx)	EpiXcan	0.999944	spleen	0.999981
2486	ENSG00000170584	NUDCD2	-0.580115	-0.0643048	0.561837	0.0755868	0.174994	4.22971e-06	4.43722e-05	13	13	13	B1	Spleen (GTEx)	EpiXcan	0.999944	spleen	0.999981
2487	ENSG00000168958	MFF	-0.579979	-0.0525858	0.561929	0.128536	0.0571812	0.0143975	0.068823	40	48	48	B1	Spleen (GTEx)	EpiXcan	0.999944	spleen	0.999981
2488	ENSG00000139133	ALG10	0.579305	0.300173	0.562383	0.00641505	0.0308131	0.0659363	0.256883	3	5	5	B1	Spleen (GTEx)	EpiXcan	0.999944	spleen	0.999981
2489	ENSG00000177352	CCDC71	-0.579207	-0.0886627	0.56245	0.0203448	0.0618714	0.0109685	0.0543869	37	49	49	B1	Spleen (GTEx)	EpiXcan	0.999944	spleen	0.999981
2490	ENSG00000144815	NXPE3	0.57855	0.0440622	0.562893	0.118896	0.209474	4.68507e-07	5.86179e-06	20	23	23	B1	Spleen (GTEx)	EpiXcan	0.999944	spleen	0.999981
2491	ENSG00000013810	TACC3	-0.578364	-0.0631941	0.563019	0.070366	0.0570191	0.013071	0.0632616	14	18	18	B1	Spleen (GTEx)	EpiXcan	0.999944	spleen	0.999981
2492	ENSG00000166347	CYB5A	0.578288	0.0490143	0.56307	0.123418	0.170842	9.69843e-06	9.45004e-05	49	57	57	B1	Spleen (GTEx)	EpiXcan	0.999944	spleen	0.999981
2493	ENSG00000166225	FRS2	0.577659	0.187894	0.563495	0.0150872	0.0106918	0.246289	0.698608	7	8	8	B1	Spleen (GTEx)	EpiXcan	0.999944	spleen	0.999981
2494	ENSG00000185808	PIGP	0.577381	0.0517352	0.563682	0.114845	0.283026	2.49704e-09	4.64882e-08	38	45	45	B1	Spleen (GTEx)	EpiXcan	0.999944	spleen	0.999981
2495	ENSG00000158445	KCNB1	-0.577157	-0.0734129	0.563833	0.0444092	0.055012	0.012712	0.0618499	17	20	20	B1	Spleen (GTEx)	EpiXcan	0.999944	spleen	0.999981
2496	ENSG00000185404	SP140L	-0.576626	-0.037656	0.564192	0.159818	0.0468596	0.024459	0.109567	51	58	58	B1	Spleen (GTEx)	EpiXcan	0.999944	spleen	0.999981
2497	ENSG00000203705	TATDN3	0.576455	0.0811322	0.564308	0.0602987	0.0540411	0.0172561	0.0809632	107	120	120	B1	Spleen (GTEx)	EpiXcan	0.999944	spleen	0.999981
2498	ENSG00000041880	PARP3	-0.576448	-0.191642	0.564312	0.00736856	0.0119061	0.259913	0.72223	3	3	3	B1	Spleen (GTEx)	EpiXcan	0.999944	spleen	0.999981
2499	ENSG00000206341	HLA-H	-0.57612	-0.0743103	0.564534	0.0460057	0.122863	0.000133496	0.00102137	14	22	22	B1	Spleen (GTEx)	EpiXcan	0.999944	spleen	0.999981
2500	ENSG00000141258	SGSM2	-0.57597	-0.0716392	0.564635	0.0845962	0.0228589	0.115132	0.403207	42	55	55	B1	Spleen (GTEx)	EpiXcan	0.999944	spleen	0.999981
2501	ENSG00000261801	LOXL1-AS1	0.575473	0.176442	0.564972	0.0168122	0.0233343	0.117712	0.410082	8	9	9	B1	Spleen (GTEx)	EpiXcan	0.999944	spleen	0.999981
2502	ENSG00000107902	LHPP	-0.575356	-0.0445828	0.56505	0.13756	0.281324	1.30424e-10	3.0251e-09	37	45	45	B1	Spleen (GTEx)	EpiXcan	0.999944	spleen	0.999981
2503	ENSG00000167747	C19orf48	-0.574967	-0.0716638	0.565314	0.0424865	0.0992449	0.000720314	0.00468674	13	16	16	B1	Spleen (GTEx)	EpiXcan	0.999944	spleen	0.999981
2504	ENSG00000124783	SSR1	0.573256	0.0626343	0.566471	0.079964	0.149478	4.31377e-05	0.000362196	26	34	34	B1	Spleen (GTEx)	EpiXcan	0.999944	spleen	0.999981
2505	ENSG00000146859	TMEM140	-0.57274	-0.0579132	0.566821	0.0881552	0.0496887	0.0186071	0.0863399	22	23	23	B1	Spleen (GTEx)	EpiXcan	0.999944	spleen	0.999981
2506	ENSG00000261485	PAN3-AS1	-0.57269	-0.184253	0.566855	0.0300395	0.0131424	0.248193	0.702089	12	14	14	B1	Spleen (GTEx)	EpiXcan	0.999944	spleen	0.999981
2507	ENSG00000188807	TMEM201	-0.572608	-0.282784	0.56691	0.00375542	0.0408717	0.0361424	0.154376	9	13	13	B1	Spleen (GTEx)	EpiXcan	0.999944	spleen	0.999981
2508	ENSG00000097021	ACOT7	-0.572467	-0.221853	0.567006	0.00513957	0.0208983	0.115442	0.403933	10	15	15	B1	Spleen (GTEx)	EpiXcan	0.999944	spleen	0.999981
2509	ENSG00000171109	MFN1	-0.57179	-0.0331963	0.567465	0.141714	0.213983	2.52112e-07	3.31473e-06	41	47	47	B1	Spleen (GTEx)	EpiXcan	0.999944	spleen	0.999981
2510	ENSG00000101400	SNTA1	-0.571774	-0.0582854	0.567475	0.0343174	0.0405452	0.0349169	0.149922	6	9	9	B1	Spleen (GTEx)	EpiXcan	0.999944	spleen	0.999981
2511	ENSG00000118007	STAG1	-0.571027	-0.209108	0.567981	0.00728034	0.010748	0.297086	0.781298	3	3	3	B1	Spleen (GTEx)	EpiXcan	0.999944	spleen	0.999981
2512	ENSG00000185684	EP400NL	0.570522	0.0514424	0.568323	0.0843259	0.458643	2.01076e-17	1.11413e-15	24	33	33	B1	Spleen (GTEx)	EpiXcan	0.999944	spleen	0.999981
2513	ENSG00000122497	NBPF14	-0.570303	-0.205148	0.568472	0.0187326	0.0256461	0.102612	0.36719	11	13	13	B1	Spleen (GTEx)	EpiXcan	0.999944	spleen	0.999981
2514	ENSG00000156171	DRAM2	-0.570058	-0.0762421	0.568638	0.0597422	0.310448	1.91063e-10	4.30988e-09	4	7	7	B1	Spleen (GTEx)	EpiXcan	0.999944	spleen	0.999981
2515	ENSG00000172890	NADSYN1	-0.569319	-0.0334423	0.56914	0.171627	0.332756	1.15311e-11	3.15703e-10	42	49	49	B1	Spleen (GTEx)	EpiXcan	0.999944	spleen	0.999981
2516	ENSG00000111711	GOLT1B	0.568787	0.0282734	0.569501	0.235891	0.183647	3.2436e-06	3.49733e-05	41	49	49	B1	Spleen (GTEx)	EpiXcan	0.999944	spleen	0.999981
2517	ENSG00000174442	ZWILCH	-0.568449	-0.0881445	0.56973	0.0592596	0.0121872	0.246981	0.699796	19	22	22	B1	Spleen (GTEx)	EpiXcan	0.999944	spleen	0.999981
2518	ENSG00000170035	UBE2E3	-0.568003	-0.19093	0.570033	0.00870336	0.0519429	0.0150904	0.0716935	68	80	80	B1	Spleen (GTEx)	EpiXcan	0.999944	spleen	0.999981
2519	ENSG00000175166	PSMD2	-0.567964	-0.181193	0.570059	0.0170574	0.0405633	0.0375153	0.159266	9	14	14	B1	Spleen (GTEx)	EpiXcan	0.999944	spleen	0.999981
2520	ENSG00000115368	WDR75	-0.567889	-0.0965237	0.57011	0.028708	0.0747341	0.00445047	0.0242552	59	64	64	B1	Spleen (GTEx)	EpiXcan	0.999944	spleen	0.999981
2521	ENSG00000023697	DERA	-0.567884	-0.0942204	0.570114	0.0406743	0.0842776	0.00284658	0.0162232	11	13	13	B1	Spleen (GTEx)	EpiXcan	0.999944	spleen	0.999981
2522	ENSG00000270096	AC078795.2	0.567182	0.0871714	0.57059	0.0449959	0.0233626	0.119403	0.414423	29	35	35	B1	Spleen (GTEx)	EpiXcan	0.999944	spleen	0.999981
2523	ENSG00000101413	RPRD1B	0.567085	0.064645	0.570656	0.0662007	0.0894225	0.00163449	0.00984571	24	30	30	B1	Spleen (GTEx)	EpiXcan	0.999944	spleen	0.999981
2524	ENSG00000256223	ZNF10	-0.566719	-0.0733159	0.570905	0.0464061	0.0587648	0.0120096	0.0588178	17	19	19	B1	Spleen (GTEx)	EpiXcan	0.999944	spleen	0.999981
2525	ENSG00000198208	RPS6KL1	0.566326	0.0534863	0.571172	0.0800076	0.154747	3.12069e-05	0.000273208	7	13	13	B1	Spleen (GTEx)	EpiXcan	0.999944	spleen	0.999981
2526	ENSG00000124587	PEX6	-0.566266	-0.0262654	0.571213	0.313839	0.679229	1.1709e-31	4.19213e-29	24	30	30	B1	Spleen (GTEx)	EpiXcan	0.999944	spleen	0.999981
2527	ENSG00000135709	KIAA0513	-0.56603	-0.0282982	0.571373	0.193347	0.102858	0.000914382	0.00579815	69	85	85	B1	Spleen (GTEx)	EpiXcan	0.999944	spleen	0.999981
2528	ENSG00000129250	KIF1C	0.56577	0.110873	0.57155	0.0298269	0.0680577	0.00455238	0.0247431	11	13	13	B1	Spleen (GTEx)	EpiXcan	0.999944	spleen	0.999981
2529	ENSG00000124641	MED20	0.56509	0.0945093	0.572013	0.0406751	0.0217235	0.136085	0.45964	23	26	26	B1	Spleen (GTEx)	EpiXcan	0.999944	spleen	0.999981
2530	ENSG00000106538	RARRES2	-0.565023	-0.0352934	0.572058	0.00894948	0.0289278	0.0745975	0.283893	13	17	17	B1	Spleen (GTEx)	EpiXcan	0.999944	spleen	0.999981
2531	ENSG00000184304	PRKD1	-0.564554	-0.0822516	0.572377	0.0388318	0.0324166	0.0577607	0.230038	22	30	30	B1	Spleen (GTEx)	EpiXcan	0.999944	spleen	0.999981
2532	ENSG00000119865	CNRIP1	-0.564517	-0.607746	0.572402	0.00070865	0.0113365	0.266554	0.732946	2	2	2	B1	Spleen (GTEx)	EpiXcan	0.999944	spleen	0.999981
2533	ENSG00000175893	ZDHHC21	-0.56393	-0.129966	0.572802	0.0153694	0.0570562	0.01198	0.0586937	4	4	4	B1	Spleen (GTEx)	EpiXcan	0.999944	spleen	0.999981
2534	ENSG00000161664	ASB16	0.563558	0.0955411	0.573055	0.0502028	0.0960991	0.000420423	0.0028636	14	14	14	B1	Spleen (GTEx)	EpiXcan	0.999944	spleen	0.999981
2535	ENSG00000162981	FAM84A	0.562914	0.23466	0.573493	0.00942962	0.0181725	0.166366	0.532912	2	2	2	B1	Spleen (GTEx)	EpiXcan	0.999944	spleen	0.999981
2536	ENSG00000268895	A1BG-AS1	-0.562643	-0.0469111	0.573678	0.0686446	0.131039	8.56241e-05	0.000681119	17	20	20	B1	Spleen (GTEx)	EpiXcan	0.999944	spleen	0.999981
2537	ENSG00000175711	B3GNTL1	-0.561129	-0.0806871	0.57471	0.0349863	0.0796511	0.00248963	0.0143766	17	19	19	B1	Spleen (GTEx)	EpiXcan	0.999944	spleen	0.999981
2538	ENSG00000135913	USP37	0.561112	0.116639	0.574721	0.0288603	0.110012	0.000506059	0.00339227	34	37	37	B1	Spleen (GTEx)	EpiXcan	0.999944	spleen	0.999981
2539	ENSG00000033800	PIAS1	0.56096	0.046996	0.574825	0.120522	0.0807228	0.00219966	0.0128672	35	43	43	B1	Spleen (GTEx)	EpiXcan	0.999944	spleen	0.999981
2540	ENSG00000111450	STX2	-0.560852	-0.0274942	0.574899	0.455889	0.615393	4.34529e-28	9.63069e-26	13	17	17	B1	Spleen (GTEx)	EpiXcan	0.999944	spleen	0.999981
2541	ENSG00000125445	MRPS7	0.560631	0.0513889	0.575049	0.110332	0.16191	1.48154e-05	0.000138096	31	39	39	B1	Spleen (GTEx)	EpiXcan	0.999944	spleen	0.999981
2542	ENSG00000213639	PPP1CB	0.560573	0.0780317	0.575088	0.0918718	0.0471827	0.0235906	0.106257	43	50	50	B1	Spleen (GTEx)	EpiXcan	0.999944	spleen	0.999981
2543	ENSG00000183060	LYSMD4	0.560196	0.0326257	0.575346	0.253287	0.565934	1.34643e-22	1.42426e-20	25	33	33	B1	Spleen (GTEx)	EpiXcan	0.999944	spleen	0.999981
2544	ENSG00000163964	PIGX	0.559998	0.0371403	0.575481	0.1139	0.0526948	0.0185131	0.0860229	34	37	37	B1	Spleen (GTEx)	EpiXcan	0.999944	spleen	0.999981
2545	ENSG00000184402	SS18L1	-0.559815	-0.0301085	0.575606	0.182883	0.0528027	0.0169487	0.0797086	60	77	77	B1	Spleen (GTEx)	EpiXcan	0.999944	spleen	0.999981
2546	ENSG00000078304	PPP2R5C	0.559568	0.147758	0.575774	0.018315	0.0107131	0.269172	0.738254	7	10	10	B1	Spleen (GTEx)	EpiXcan	0.999944	spleen	0.999981
2547	ENSG00000121060	TRIM25	-0.559471	-0.0677669	0.57584	0.0309802	0.0222086	0.113998	0.400038	13	16	16	B1	Spleen (GTEx)	EpiXcan	0.999944	spleen	0.999981
2548	ENSG00000148824	MTG1	0.559403	0.0338836	0.575886	0.128804	0.174891	2.90712e-06	3.15646e-05	30	33	33	B1	Spleen (GTEx)	EpiXcan	0.999944	spleen	0.999981
2549	ENSG00000070159	PTPN3	-0.559034	-0.0281724	0.576139	0.0823974	0.0945748	0.00125343	0.00777163	21	24	24	B1	Spleen (GTEx)	EpiXcan	0.999944	spleen	0.999981
2550	ENSG00000146233	CYP39A1	-0.558453	-0.110756	0.576535	0.0813147	0.0201451	0.143204	0.477334	44	52	52	B1	Spleen (GTEx)	EpiXcan	0.999944	spleen	0.999981
2551	ENSG00000187164	SHTN1	0.557551	0.119752	0.577151	0.0281732	0.122907	0.000197239	0.00145256	9	12	12	B1	Spleen (GTEx)	EpiXcan	0.999944	spleen	0.999981
2552	ENSG00000137834	SMAD6	-0.557103	-0.0456393	0.577457	0.0489273	0.0122462	0.263051	0.727035	22	24	24	B1	Spleen (GTEx)	EpiXcan	0.999944	spleen	0.999981
2553	ENSG00000106605	BLVRA	0.556973	0.0887777	0.577546	0.0458071	0.0570183	0.00799654	0.0411103	6	10	10	B1	Spleen (GTEx)	EpiXcan	0.999944	spleen	0.999981
2554	ENSG00000149531	FRG1BP	0.556478	0.0847083	0.577884	0.0484609	0.044981	0.0280824	0.123617	20	30	30	B1	Spleen (GTEx)	EpiXcan	0.999944	spleen	0.999981
2555	ENSG00000198538	ZNF28	0.55594	0.0622939	0.578252	0.0564464	0.0832126	0.00248634	0.0143636	29	37	37	B1	Spleen (GTEx)	EpiXcan	0.999944	spleen	0.999981
2556	ENSG00000142512	SIGLEC10	-0.555699	-0.64055	0.578417	0.00125467	0.0174476	0.17789	0.559811	2	3	3	B1	Spleen (GTEx)	EpiXcan	0.999944	spleen	0.999981
2557	ENSG00000111961	SASH1	0.555415	0.0828016	0.578611	0.0224864	0.102539	0.000796481	0.00512695	5	7	7	B1	Spleen (GTEx)	EpiXcan	0.999944	spleen	0.999981
2558	ENSG00000025772	TOMM34	0.555276	0.0666612	0.578706	0.06135	0.510053	1.33045e-19	9.88139e-18	34	40	40	B1	Spleen (GTEx)	EpiXcan	0.999944	spleen	0.999981
2559	ENSG00000172986	GXYLT2	-0.554984	-0.0617892	0.578906	0.107856	0.237269	5.91518e-08	8.74933e-07	5	6	6	B1	Spleen (GTEx)	EpiXcan	0.999944	spleen	0.999981
2560	ENSG00000136824	SMC2	0.554931	0.108855	0.578942	0.0172417	0.0475577	0.0236842	0.106575	28	34	34	B1	Spleen (GTEx)	EpiXcan	0.999944	spleen	0.999981
2561	ENSG00000116560	SFPQ	0.554764	0.0878414	0.579056	0.0874579	0.0262502	0.0989182	0.356529	34	43	43	B1	Spleen (GTEx)	EpiXcan	0.999944	spleen	0.999981
2562	ENSG00000123815	COQ8B	-0.554627	-0.0690981	0.57915	0.0608203	0.119853	0.000129213	0.000992958	15	19	19	B1	Spleen (GTEx)	EpiXcan	0.999944	spleen	0.999981
2563	ENSG00000122140	MRPS2	0.55462	0.0489853	0.579155	0.106026	0.107708	0.000586788	0.00387941	25	27	27	B1	Spleen (GTEx)	EpiXcan	0.999944	spleen	0.999981
2564	ENSG00000131558	EXOC4	-0.554482	-0.119417	0.579249	0.0189649	0.0157049	0.18701	0.581694	19	24	24	B1	Spleen (GTEx)	EpiXcan	0.999944	spleen	0.999981
2565	ENSG00000204348	DXO	-0.554209	-0.0487575	0.579436	0.158024	0.0414446	0.032063	0.139296	73	88	88	B1	Spleen (GTEx)	EpiXcan	0.999944	spleen	0.999981
2566	ENSG00000054654	SYNE2	-0.554136	-0.0742931	0.579486	0.0431851	0.113766	0.000313619	0.00220164	13	15	15	B1	Spleen (GTEx)	EpiXcan	0.999944	spleen	0.999981
2567	ENSG00000168792	ABHD15	-0.553891	-0.181995	0.579654	0.0206988	0.226695	8.87374e-08	1.27212e-06	9	12	12	B1	Spleen (GTEx)	EpiXcan	0.999944	spleen	0.999981
2568	ENSG00000272143	FGF14-AS2	0.553268	0.359762	0.58008	0.00247	0.015374	0.196093	0.600976	2	2	2	B1	Spleen (GTEx)	EpiXcan	0.999944	spleen	0.999981
2569	ENSG00000119326	CTNNAL1	0.553236	0.0318939	0.580102	0.244831	0.30198	1.95259e-10	4.39033e-09	62	71	71	B1	Spleen (GTEx)	EpiXcan	0.999944	spleen	0.999981
2570	ENSG00000116473	RAP1A	-0.552747	-0.153411	0.580437	0.0107322	0.0155448	0.206092	0.620586	10	11	11	B1	Spleen (GTEx)	EpiXcan	0.999944	spleen	0.999981
2571	ENSG00000108604	SMARCD2	0.552642	0.0654533	0.580509	0.0225746	0.0147129	0.205151	0.618867	8	10	10	B1	Spleen (GTEx)	EpiXcan	0.999944	spleen	0.999981
2572	ENSG00000132953	XPO4	0.552383	0.134532	0.580686	0.0262396	0.0138001	0.233997	0.677235	12	13	13	B1	Spleen (GTEx)	EpiXcan	0.999944	spleen	0.999981
2573	ENSG00000100568	VTI1B	0.552094	0.241801	0.580884	0.00488422	0.0185263	0.156543	0.509632	5	5	5	B1	Spleen (GTEx)	EpiXcan	0.999944	spleen	0.999981
2574	ENSG00000050748	MAPK9	-0.551648	-0.0695421	0.58119	0.0557652	0.148191	3.6355e-05	0.00031277	30	40	40	B1	Spleen (GTEx)	EpiXcan	0.999944	spleen	0.999981
2575	ENSG00000089876	DHX32	0.551565	0.0809439	0.581246	0.0350337	0.160362	1.14588e-05	0.000110345	16	23	23	B1	Spleen (GTEx)	EpiXcan	0.999944	spleen	0.999981
2576	ENSG00000103423	DNAJA3	0.55126	0.118569	0.581455	0.0480523	0.0751492	0.00342677	0.0191066	21	31	31	B1	Spleen (GTEx)	EpiXcan	0.999944	spleen	0.999981
2577	ENSG00000153551	CMTM7	-0.551258	-0.0725213	0.581457	0.069183	0.0242413	0.112048	0.394583	30	34	34	B1	Spleen (GTEx)	EpiXcan	0.999944	spleen	0.999981
2578	ENSG00000226752	PSMD5-AS1	-0.550794	-0.0265295	0.581775	0.343277	0.712434	1.75304e-35	1.52985e-32	18	22	22	B1	Spleen (GTEx)	EpiXcan	0.999944	spleen	0.999981
2579	ENSG00000121858	TNFSF10	0.550778	0.0290297	0.581786	0.106035	0.0994161	0.000532803	0.00355278	15	17	17	B1	Spleen (GTEx)	EpiXcan	0.999944	spleen	0.999981
2580	ENSG00000272720	AL022322.1	-0.55066	-0.0904462	0.581867	0.0251156	0.104589	0.000538686	0.00358688	8	10	10	B1	Spleen (GTEx)	EpiXcan	0.999944	spleen	0.999981
2581	ENSG00000165568	AKR1E2	-0.55046	-0.155483	0.582004	0.0231505	0.0883865	0.00210606	0.0123766	19	26	26	B1	Spleen (GTEx)	EpiXcan	0.999944	spleen	0.999981
2582	ENSG00000143891	GALM	-0.550309	-0.171914	0.582107	0.0501443	0.0704403	0.00642723	0.0335992	20	22	22	B1	Spleen (GTEx)	EpiXcan	0.999944	spleen	0.999981
2583	ENSG00000110429	FBXO3	-0.550218	-0.0922379	0.58217	0.0172948	0.0245126	0.108421	0.383457	10	11	11	B1	Spleen (GTEx)	EpiXcan	0.999944	spleen	0.999981
2584	ENSG00000069943	PIGB	0.550109	0.0495708	0.582244	0.239357	0.221152	9.75236e-08	1.38668e-06	82	102	102	B1	Spleen (GTEx)	EpiXcan	0.999944	spleen	0.999981
2585	ENSG00000188599	NPIPP1	0.549738	0.0430519	0.582499	0.239377	0.228846	2.43184e-08	3.87182e-07	51	65	65	B1	Spleen (GTEx)	EpiXcan	0.999944	spleen	0.999981
2586	ENSG00000072840	EVC	0.549733	0.320364	0.582502	0.00225668	0.0297358	0.079934	0.299629	7	13	13	B1	Spleen (GTEx)	EpiXcan	0.999944	spleen	0.999981
2587	ENSG00000145703	IQGAP2	0.549707	0.0804404	0.58252	0.0638078	0.0116852	0.275601	0.74897	29	31	31	B1	Spleen (GTEx)	EpiXcan	0.999944	spleen	0.999981
2588	ENSG00000235109	ZSCAN31	-0.549303	-0.0209051	0.582798	0.199204	0.234683	1.19985e-07	1.68495e-06	18	24	24	B1	Spleen (GTEx)	EpiXcan	0.999944	spleen	0.999981
2589	ENSG00000146476	ARMT1	-0.549273	-0.0752226	0.582818	0.0593088	0.0408169	0.0337177	0.145578	11	12	12	B1	Spleen (GTEx)	EpiXcan	0.999944	spleen	0.999981
2590	ENSG00000175866	BAIAP2	0.549198	0.10254	0.58287	0.033289	0.0363036	0.0491849	0.20128	12	15	15	B1	Spleen (GTEx)	EpiXcan	0.999944	spleen	0.999981
2591	ENSG00000230795	HLA-K	0.549082	0.0229047	0.582949	0.220768	0.270505	8.91514e-09	1.53115e-07	43	55	55	B1	Spleen (GTEx)	EpiXcan	0.999944	spleen	0.999981
2592	ENSG00000066468	FGFR2	0.548824	0.158768	0.583127	0.00595075	0.0114526	0.270799	0.74039	8	11	11	B1	Spleen (GTEx)	EpiXcan	0.999944	spleen	0.999981
2593	ENSG00000127947	PTPN12	0.548707	0.0318532	0.583207	0.182728	0.296994	1.99697e-10	4.45427e-09	21	23	23	B1	Spleen (GTEx)	EpiXcan	0.999944	spleen	0.999981
2594	ENSG00000152484	USP12	0.5481	0.2105	0.583623	0.00805578	0.0124469	0.240304	0.689696	4	5	5	B1	Spleen (GTEx)	EpiXcan	0.999944	spleen	0.999981
2595	ENSG00000005801	ZNF195	-0.547836	-0.182362	0.583804	0.00756279	0.133944	9.66527e-05	0.000760317	10	16	16	B1	Spleen (GTEx)	EpiXcan	0.999944	spleen	0.999981
2596	ENSG00000197563	PIGN	-0.546841	-0.0336101	0.584488	0.0846597	0.119854	8.88737e-05	0.000704681	83	92	92	B1	Spleen (GTEx)	EpiXcan	0.999944	spleen	0.999981
2597	ENSG00000256092	AC137767.1	-0.546735	-0.0466057	0.584561	0.281582	0.283567	1.12407e-10	2.64679e-09	56	63	63	B1	Spleen (GTEx)	EpiXcan	0.999944	spleen	0.999981
2598	ENSG00000163913	IFT122	0.546562	0.129387	0.58468	0.0135384	0.0263508	0.099238	0.357498	6	7	7	B1	Spleen (GTEx)	EpiXcan	0.999944	spleen	0.999981
2599	ENSG00000167701	GPT	-0.545798	-0.0749537	0.585205	0.107103	0.0635483	0.00947104	0.0477416	30	36	36	B1	Spleen (GTEx)	EpiXcan	0.999944	spleen	0.999981
2600	ENSG00000177042	TMEM80	0.54532	0.0578313	0.585534	0.0897037	0.571572	2.92737e-23	3.43487e-21	22	26	26	B1	Spleen (GTEx)	EpiXcan	0.999944	spleen	0.999981
2601	ENSG00000114744	COMMD2	-0.545319	-0.0225631	0.585534	0.202297	0.24781	4.20595e-08	6.38345e-07	56	65	65	B1	Spleen (GTEx)	EpiXcan	0.999944	spleen	0.999981
2602	ENSG00000132792	CTNNBL1	0.545291	0.043194	0.585554	0.16949	0.481739	1.40185e-19	1.03567e-17	36	42	42	B1	Spleen (GTEx)	EpiXcan	0.999944	spleen	0.999981
2603	ENSG00000133818	RRAS2	0.544963	0.0181207	0.585779	0.109972	0.0319504	0.0699054	0.269236	36	40	40	B1	Spleen (GTEx)	EpiXcan	0.999944	spleen	0.999981
2604	ENSG00000204136	GGTA1P	-0.544721	-0.0680318	0.585946	0.125177	0.0131013	0.232273	0.673987	32	34	34	B1	Spleen (GTEx)	EpiXcan	0.999944	spleen	0.999981
2605	ENSG00000134864	GGACT	0.544466	0.0629971	0.586121	0.0383946	0.0262614	0.0996981	0.358785	14	18	18	B1	Spleen (GTEx)	EpiXcan	0.999944	spleen	0.999981
2606	ENSG00000197008	ZNF138	0.544271	0.0405878	0.586255	0.0782556	0.176372	3.23954e-06	3.49565e-05	25	30	30	B1	Spleen (GTEx)	EpiXcan	0.999944	spleen	0.999981
2607	ENSG00000140575	IQGAP1	0.544142	0.0294134	0.586344	0.334255	0.541259	1.97601e-21	1.78006e-19	33	38	38	B1	Spleen (GTEx)	EpiXcan	0.999944	spleen	0.999981
2608	ENSG00000135999	EPC2	-0.543814	-0.417637	0.58657	0.00156793	0.0249537	0.103438	0.369698	4	7	7	B1	Spleen (GTEx)	EpiXcan	0.999944	spleen	0.999981
2609	ENSG00000147883	CDKN2B	0.543519	0.0732811	0.586772	0.0730306	0.0211954	0.118462	0.412284	20	22	22	B1	Spleen (GTEx)	EpiXcan	0.999944	spleen	0.999981
2610	ENSG00000196793	ZNF239	-0.54351	-0.0465635	0.586779	0.118277	0.139447	3.22578e-05	0.000280808	35	47	47	B1	Spleen (GTEx)	EpiXcan	0.999944	spleen	0.999981
2611	ENSG00000242779	ZNF702P	0.543487	0.067268	0.586795	0.0550553	0.0924137	0.000548895	0.00364789	6	7	7	B1	Spleen (GTEx)	EpiXcan	0.999944	spleen	0.999981
2612	ENSG00000244479	OR2A1-AS1	-0.543425	-0.021741	0.586838	0.318962	0.0268329	0.0839456	0.311986	74	85	85	B1	Spleen (GTEx)	EpiXcan	0.999944	spleen	0.999981
2613	ENSG00000196950	SLC39A10	-0.54277	-0.0986878	0.587288	0.0362964	0.109136	0.000391918	0.00268384	4	5	5	B1	Spleen (GTEx)	EpiXcan	0.999944	spleen	0.999981
2614	ENSG00000258559	AC005519.2	0.542613	0.0562032	0.587396	0.0700531	0.231649	1.59586e-08	2.60316e-07	11	13	13	B1	Spleen (GTEx)	EpiXcan	0.999944	spleen	0.999981
2615	ENSG00000269609	RPARP-AS1	-0.54247	-2.10784	0.587495	5.62727e-05	0.0121456	0.253047	0.711353	13	17	17	B1	Spleen (GTEx)	EpiXcan	0.999944	spleen	0.999981
2616	ENSG00000149231	CCDC82	-0.542239	-0.023387	0.587654	0.41824	0.619192	1.44925e-28	3.55016e-26	7	9	9	B1	Spleen (GTEx)	EpiXcan	0.999944	spleen	0.999981
2617	ENSG00000152193	RNF219	0.541931	0.12226	0.587866	0.0192721	0.0198718	0.149567	0.492855	14	18	18	B1	Spleen (GTEx)	EpiXcan	0.999944	spleen	0.999981
2618	ENSG00000136425	CIB2	-0.541888	-0.107577	0.587896	0.0404695	0.238167	5.1807e-08	7.75329e-07	12	19	19	B1	Spleen (GTEx)	EpiXcan	0.999944	spleen	0.999981
2619	ENSG00000184381	PLA2G6	-0.541463	-0.0809329	0.588188	0.0439992	0.132884	7.44968e-05	0.000599193	7	10	10	B1	Spleen (GTEx)	EpiXcan	0.999944	spleen	0.999981
2620	ENSG00000205885	C1RL-AS1	0.54132	0.518522	0.588287	0.000866238	0.0127787	0.254845	0.714109	2	2	2	B1	Spleen (GTEx)	EpiXcan	0.999944	spleen	0.999981
2621	ENSG00000122971	ACADS	-0.540502	-0.121008	0.588851	0.0196126	0.17846	5.48788e-06	5.65098e-05	16	24	24	B1	Spleen (GTEx)	EpiXcan	0.999944	spleen	0.999981
2622	ENSG00000125534	PPDPF	0.539685	0.071571	0.589414	0.0570384	0.254097	1.09927e-09	2.18337e-08	18	23	23	B1	Spleen (GTEx)	EpiXcan	0.999944	spleen	0.999981
2623	ENSG00000135486	HNRNPA1	0.539646	0.0404564	0.589441	0.41023	0.0361334	0.0533651	0.215913	97	115	115	B1	Spleen (GTEx)	EpiXcan	0.999944	spleen	0.999981
2624	ENSG00000156299	TIAM1	0.539531	0.0815824	0.58952	0.023901	0.0660695	0.00871674	0.0443395	10	11	11	B1	Spleen (GTEx)	EpiXcan	0.999944	spleen	0.999981
2625	ENSG00000166136	NDUFB8	0.539433	0.094054	0.589588	0.0206059	0.0242886	0.116563	0.406992	14	15	15	B1	Spleen (GTEx)	EpiXcan	0.999944	spleen	0.999981
2626	ENSG00000175356	SCUBE2	-0.539392	-0.0118681	0.589617	0.394318	0.0702863	0.00548656	0.0291843	90	108	108	B1	Spleen (GTEx)	EpiXcan	0.999944	spleen	0.999981
2627	ENSG00000030066	NUP160	0.539194	0.0477191	0.589753	0.103942	0.0257481	0.0965271	0.350303	28	35	35	B1	Spleen (GTEx)	EpiXcan	0.999944	spleen	0.999981
2628	ENSG00000148600	CDHR1	0.539014	0.0366016	0.589877	0.154509	0.283081	5.36798e-10	1.12881e-08	9	10	10	B1	Spleen (GTEx)	EpiXcan	0.999944	spleen	0.999981
2629	ENSG00000104738	MCM4	-0.5388	-0.136953	0.590025	0.018894	0.0474761	0.0231994	0.104765	11	14	14	B1	Spleen (GTEx)	EpiXcan	0.999944	spleen	0.999981
2630	ENSG00000241878	PISD	-0.538568	-0.331102	0.590185	0.00322016	0.0162896	0.187642	0.583128	3	4	4	B1	Spleen (GTEx)	EpiXcan	0.999944	spleen	0.999981
2631	ENSG00000171533	MAP6	0.537859	0.058144	0.590675	0.0918311	0.0137925	0.213385	0.636033	33	42	42	B1	Spleen (GTEx)	EpiXcan	0.999944	spleen	0.999981
2632	ENSG00000143554	SLC27A3	-0.537851	-0.0621154	0.59068	0.042517	0.162221	6.10999e-06	6.2102e-05	7	7	7	B1	Spleen (GTEx)	EpiXcan	0.999944	spleen	0.999981
2633	ENSG00000164440	TXLNB	0.537463	0.0707278	0.590948	0.0955465	0.0262184	0.0841664	0.312623	19	26	26	B1	Spleen (GTEx)	EpiXcan	0.999944	spleen	0.999981
2634	ENSG00000142949	PTPRF	-0.537139	-0.0487098	0.591172	0.0754944	0.0135776	0.231814	0.673355	49	59	59	B1	Spleen (GTEx)	EpiXcan	0.999944	spleen	0.999981
2635	ENSG00000136514	RTP4	-0.536347	-0.105196	0.591719	0.0171406	0.0307778	0.0720365	0.275568	24	28	28	B1	Spleen (GTEx)	EpiXcan	0.999944	spleen	0.999981
2636	ENSG00000170310	STX8	0.536269	0.0712287	0.591773	0.0755953	0.0799948	0.00319392	0.0179463	34	45	45	B1	Spleen (GTEx)	EpiXcan	0.999944	spleen	0.999981
2637	ENSG00000134440	NARS	-0.53588	-0.0848784	0.592041	0.0424917	0.0138542	0.235953	0.681067	30	33	33	B1	Spleen (GTEx)	EpiXcan	0.999944	spleen	0.999981
2638	ENSG00000167555	ZNF528	0.535636	0.0709442	0.59221	0.0495676	0.131988	0.00010132	0.000793452	12	17	17	B1	Spleen (GTEx)	EpiXcan	0.999944	spleen	0.999981
2639	ENSG00000125877	ITPA	-0.534999	-0.040462	0.592651	0.135054	0.309875	1.98109e-10	4.43858e-09	25	28	28	B1	Spleen (GTEx)	EpiXcan	0.999944	spleen	0.999981
2640	ENSG00000269958	AL049840.4	-0.534211	-0.0664236	0.593196	0.0779676	0.19123	1.95371e-06	2.1929e-05	29	34	34	B1	Spleen (GTEx)	EpiXcan	0.999944	spleen	0.999981
2641	ENSG00000126522	ASL	0.533984	0.738348	0.593353	0.000660751	0.0122495	0.204245	0.617144	2	2	2	B1	Spleen (GTEx)	EpiXcan	0.999944	spleen	0.999981
2642	ENSG00000111110	PPM1H	-0.533982	-0.0857516	0.593354	0.0323288	0.0745089	0.00494659	0.0266882	24	34	34	B1	Spleen (GTEx)	EpiXcan	0.999944	spleen	0.999981
2643	ENSG00000163939	PBRM1	0.533525	0.0367518	0.59367	0.0687325	0.0133265	0.225578	0.660157	36	39	39	B1	Spleen (GTEx)	EpiXcan	0.999944	spleen	0.999981
2644	ENSG00000173208	ABCD2	0.533314	0.0769126	0.593816	0.0465697	0.0197516	0.157002	0.510173	33	38	38	B1	Spleen (GTEx)	EpiXcan	0.999944	spleen	0.999981
2645	ENSG00000184441	AP001062.1	-0.532825	-0.0567267	0.594155	0.139995	0.232167	1.88972e-09	3.59484e-08	14	19	19	B1	Spleen (GTEx)	EpiXcan	0.999944	spleen	0.999981
2646	ENSG00000178802	MPI	-0.532757	-0.0376491	0.594202	0.112614	0.161236	1.6223e-05	0.000150015	48	60	60	B1	Spleen (GTEx)	EpiXcan	0.999944	spleen	0.999981
2647	ENSG00000163406	SLC15A2	0.532687	0.0556428	0.59425	0.0831839	0.0941834	0.000709518	0.00462511	57	79	79	B1	Spleen (GTEx)	EpiXcan	0.999944	spleen	0.999981
2648	ENSG00000123191	ATP7B	0.531135	0.08049	0.595325	0.0565068	0.139783	5.52914e-05	0.00045478	18	20	20	B1	Spleen (GTEx)	EpiXcan	0.999944	spleen	0.999981
2649	ENSG00000269825	AC022150.4	0.53108	0.302373	0.595364	0.0026143	0.0163059	0.196792	0.601999	2	3	3	B1	Spleen (GTEx)	EpiXcan	0.999944	spleen	0.999981
2650	ENSG00000143499	SMYD2	0.530966	0.111226	0.595443	0.028115	0.0197771	0.15507	0.50649	18	22	22	B1	Spleen (GTEx)	EpiXcan	0.999944	spleen	0.999981
2651	ENSG00000238105	GOLGA2P5	0.530929	0.072892	0.595468	0.0297841	0.059152	0.0119107	0.0584157	11	13	13	B1	Spleen (GTEx)	EpiXcan	0.999944	spleen	0.999981
2652	ENSG00000163918	RFC4	0.530927	0.0423479	0.595469	0.151203	0.261416	2.98689e-09	5.50936e-08	8	8	8	B1	Spleen (GTEx)	EpiXcan	0.999944	spleen	0.999981
2653	ENSG00000139679	LPAR6	0.530872	0.0819197	0.595507	0.0334453	0.0288254	0.0797523	0.299109	12	12	12	B1	Spleen (GTEx)	EpiXcan	0.999944	spleen	0.999981
2654	ENSG00000272913	AC009237.14	0.530767	-0.0155786	0.59558	0.250025	0.0481481	0.0183426	0.0852588	48	60	60	B1	Spleen (GTEx)	EpiXcan	0.999944	spleen	0.999981
2655	ENSG00000106785	TRIM14	0.530615	0.24374	0.595686	0.00532667	0.047766	0.0247543	0.110606	2	2	2	B1	Spleen (GTEx)	EpiXcan	0.999944	spleen	0.999981
2656	ENSG00000239556	AC004951.2	0.53055	0.0619551	0.595731	0.0650137	0.168248	5.62841e-06	5.78715e-05	11	12	12	B1	Spleen (GTEx)	EpiXcan	0.999944	spleen	0.999981
2657	ENSG00000204305	AGER	0.529758	0.0490504	0.59628	0.0612381	0.0108434	0.260943	0.72377	41	51	51	B1	Spleen (GTEx)	EpiXcan	0.999944	spleen	0.999981
2658	ENSG00000113360	DROSHA	-0.529705	-0.0445726	0.596317	0.141854	0.117889	0.000278044	0.00197273	46	54	54	B1	Spleen (GTEx)	EpiXcan	0.999944	spleen	0.999981
2659	ENSG00000119487	MAPKAP1	-0.529627	-0.0348644	0.596371	0.273188	0.167299	5.75587e-06	5.88354e-05	40	49	49	B1	Spleen (GTEx)	EpiXcan	0.999944	spleen	0.999981
2660	ENSG00000135241	PNPLA8	-0.529382	-0.0386368	0.59654	0.0990541	0.0153842	0.0788481	0.296502	11	18	18	B1	Spleen (GTEx)	EpiXcan	0.999944	spleen	0.999981
2661	ENSG00000228716	DHFR	0.529101	0.0463942	0.596735	0.140851	0.345783	1.10386e-12	3.47144e-11	76	88	88	B1	Spleen (GTEx)	EpiXcan	0.999944	spleen	0.999981
2662	ENSG00000110025	SNX15	-0.528818	-0.12762	0.596932	0.0132986	0.0131507	0.244692	0.696846	8	10	10	B1	Spleen (GTEx)	EpiXcan	0.999944	spleen	0.999981
2663	ENSG00000072364	AFF4	-0.528498	-0.108338	0.597154	0.0152141	0.022425	0.123824	0.426759	10	14	14	B1	Spleen (GTEx)	EpiXcan	0.999944	spleen	0.999981
2664	ENSG00000095321	CRAT	0.527991	0.0641677	0.597506	0.0523126	0.0727019	0.00325912	0.0182686	9	14	14	B1	Spleen (GTEx)	EpiXcan	0.999944	spleen	0.999981
2665	ENSG00000175115	PACS1	-0.527959	-0.0520903	0.597528	0.0986438	0.0555626	0.0123184	0.0601082	31	38	38	B1	Spleen (GTEx)	EpiXcan	0.999944	spleen	0.999981
2666	ENSG00000129055	ANAPC13	0.527418	0.0222894	0.597903	0.434221	0.629898	1.78178e-27	3.71327e-25	33	37	37	B1	Spleen (GTEx)	EpiXcan	0.999944	spleen	0.999981
2667	ENSG00000162383	SLC1A7	0.527173	0.123649	0.598074	0.0139387	0.0193569	0.159797	0.517019	6	7	7	B1	Spleen (GTEx)	EpiXcan	0.999944	spleen	0.999981
2668	ENSG00000135063	FAM189A2	0.526775	0.137843	0.59835	0.00978077	0.0254718	0.096802	0.350986	3	5	5	B1	Spleen (GTEx)	EpiXcan	0.999944	spleen	0.999981
2669	ENSG00000169567	HINT1	-0.526769	-0.0995937	0.598354	0.0625435	0.0610834	0.0100537	0.0503514	16	16	16	B1	Spleen (GTEx)	EpiXcan	0.999944	spleen	0.999981
2670	ENSG00000144476	ACKR3	0.526187	0.0363692	0.598758	0.302831	0.0105057	0.288129	0.767337	78	100	100	B1	Spleen (GTEx)	EpiXcan	0.999944	spleen	0.999981
2671	ENSG00000141076	UTP4	0.526162	0.0598295	0.598776	0.0879554	0.237757	1.90667e-09	3.62216e-08	7	9	9	B1	Spleen (GTEx)	EpiXcan	0.999944	spleen	0.999981
2672	ENSG00000072274	TFRC	0.526105	0.188301	0.598816	0.0105344	0.016933	0.166488	0.533182	20	24	24	B1	Spleen (GTEx)	EpiXcan	0.999944	spleen	0.999981
2673	ENSG00000260807	AC009041.2	0.525855	0.0689344	0.598989	0.0503714	0.0189446	0.162237	0.523287	16	21	21	B1	Spleen (GTEx)	EpiXcan	0.999944	spleen	0.999981
2674	ENSG00000228727	SAPCD1	0.525806	0.0775624	0.599023	0.0216923	0.0479075	0.0201664	0.0926039	5	5	5	B1	Spleen (GTEx)	EpiXcan	0.999944	spleen	0.999981
2675	ENSG00000159202	UBE2Z	0.52506	0.0703247	0.599542	0.0319333	0.0285559	0.0808443	0.302554	11	15	15	B1	Spleen (GTEx)	EpiXcan	0.999944	spleen	0.999981
2676	ENSG00000166135	HIF1AN	-0.52505	-0.042712	0.599548	0.0721873	0.122877	0.00019219	0.00141837	25	27	27	B1	Spleen (GTEx)	EpiXcan	0.999944	spleen	0.999981
2677	ENSG00000123600	METTL8	0.524602	0.0591887	0.59986	0.109008	0.41935	3.53237e-15	1.48562e-13	10	14	14	B1	Spleen (GTEx)	EpiXcan	0.999944	spleen	0.999981
2678	ENSG00000164344	KLKB1	-0.52448	-0.0560923	0.599945	0.0813768	0.306127	1.49606e-11	4.01721e-10	16	19	19	B1	Spleen (GTEx)	EpiXcan	0.999944	spleen	0.999981
2679	ENSG00000133030	MPRIP	-0.524319	-0.0302954	0.600057	0.10319	0.0446541	0.0229512	0.103947	24	26	26	B1	Spleen (GTEx)	EpiXcan	0.999944	spleen	0.999981
2680	ENSG00000146433	TMEM181	0.524123	0.067937	0.600193	0.0385391	0.280398	2.36095e-09	4.4131e-08	20	28	28	B1	Spleen (GTEx)	EpiXcan	0.999944	spleen	0.999981
2681	ENSG00000050327	ARHGEF5	0.523711	-0.381325	0.60048	0.000656751	0.0261828	0.0833855	0.310318	2	5	5	B1	Spleen (GTEx)	EpiXcan	0.999944	spleen	0.999981
2682	ENSG00000138378	STAT4	0.523549	0.0546169	0.600592	0.0458254	0.0251052	0.101968	0.365198	13	19	19	B1	Spleen (GTEx)	EpiXcan	0.999944	spleen	0.999981
2683	ENSG00000110079	MS4A4A	-0.522776	-0.0751443	0.60113	0.0375789	0.0475109	0.0248331	0.110887	9	10	10	B1	Spleen (GTEx)	EpiXcan	0.999944	spleen	0.999981
2684	ENSG00000183569	SERHL2	-0.522774	-0.0678381	0.601131	0.100445	0.0197203	0.15048	0.494854	24	30	30	B1	Spleen (GTEx)	EpiXcan	0.999944	spleen	0.999981
2685	ENSG00000186567	CEACAM19	-0.52271	-0.0668902	0.601176	0.0760785	0.207576	4.68366e-07	5.86179e-06	3	4	4	B1	Spleen (GTEx)	EpiXcan	0.999944	spleen	0.999981
2686	ENSG00000165684	SNAPC4	-0.522602	-0.0379858	0.601251	0.135091	0.314717	1.25981e-10	2.9318e-09	27	34	34	B1	Spleen (GTEx)	EpiXcan	0.999944	spleen	0.999981
2687	ENSG00000127507	ADGRE2	0.522389	0.0503304	0.601399	0.0592614	0.0518705	0.0194058	0.0895744	21	21	21	B1	Spleen (GTEx)	EpiXcan	0.999944	spleen	0.999981
2688	ENSG00000168067	MAP4K2	0.5216	0.0284369	0.601949	0.108972	0.115191	0.000389541	0.00267149	26	29	29	B1	Spleen (GTEx)	EpiXcan	0.999944	spleen	0.999981
2689	ENSG00000189334	S100A14	-0.521367	-0.0430361	0.602111	0.0400696	0.0788322	0.0038585	0.0213118	4	4	4	B1	Spleen (GTEx)	EpiXcan	0.999944	spleen	0.999981
2690	ENSG00000037474	NSUN2	-0.520175	-0.0469583	0.602942	0.0972148	0.66164	1.54546e-31	5.39482e-29	16	22	22	B1	Spleen (GTEx)	EpiXcan	0.999944	spleen	0.999981
2691	ENSG00000126804	ZBTB1	-0.519993	-0.0291545	0.603069	0.0640735	0.116433	0.000293829	0.00207418	23	29	29	B1	Spleen (GTEx)	EpiXcan	0.999944	spleen	0.999981
2692	ENSG00000072163	LIMS2	0.519982	0.11139	0.603076	0.0331733	0.0288511	0.0797462	0.299109	7	7	7	B1	Spleen (GTEx)	EpiXcan	0.999944	spleen	0.999981
2693	ENSG00000272240	AC004908.1	0.519946	0.0478398	0.603101	0.099289	0.316033	1.43265e-10	3.301e-09	27	36	36	B1	Spleen (GTEx)	EpiXcan	0.999944	spleen	0.999981
2694	ENSG00000124164	VAPB	-0.519809	-0.0473401	0.603196	0.106	0.257848	6.48486e-09	1.14328e-07	14	16	16	B1	Spleen (GTEx)	EpiXcan	0.999944	spleen	0.999981
2695	ENSG00000196693	ZNF33B	-0.519665	-0.058562	0.603297	0.0565852	0.0112822	0.281037	0.755839	21	26	26	B1	Spleen (GTEx)	EpiXcan	0.999944	spleen	0.999981
2696	ENSG00000117500	TMED5	-0.519566	-0.136807	0.603366	0.016044	0.0581381	0.0117944	0.0579875	19	27	27	B1	Spleen (GTEx)	EpiXcan	0.999944	spleen	0.999981
2697	ENSG00000111344	RASAL1	-0.519448	-1.2909	0.603448	0.000805636	0.0283165	0.0707713	0.271859	2	2	2	B1	Spleen (GTEx)	EpiXcan	0.999944	spleen	0.999981
2698	ENSG00000186020	ZNF529	0.519295	0.110495	0.603555	0.0155551	0.0598229	0.0121719	0.0594876	15	28	28	B1	Spleen (GTEx)	EpiXcan	0.999944	spleen	0.999981
2699	ENSG00000211451	GNRHR2	0.519212	0.15916	0.603613	0.0129594	0.107512	0.000567901	0.00376167	7	35	35	B1	Spleen (GTEx)	EpiXcan	0.999944	spleen	0.999981
2700	ENSG00000083444	PLOD1	-0.518555	0.0959869	0.604071	0.0251512	0.016035	0.194776	0.598254	15	19	19	B1	Spleen (GTEx)	EpiXcan	0.999944	spleen	0.999981
2701	ENSG00000144579	CTDSP1	0.518106	0.0706096	0.604384	0.0531865	0.0115656	0.269835	0.739227	23	27	27	B1	Spleen (GTEx)	EpiXcan	0.999944	spleen	0.999981
2702	ENSG00000153064	BANK1	-0.518084	-0.194155	0.6044	0.0177952	0.0355985	0.0485177	0.198842	1	1	1	B1	Spleen (GTEx)	EpiXcan	0.999944	spleen	0.999981
2703	ENSG00000106537	TSPAN13	0.516085	0.0816991	0.605795	0.03637	0.0500706	0.0231378	0.104631	19	23	23	B1	Spleen (GTEx)	EpiXcan	0.999944	spleen	0.999981
2704	ENSG00000090097	PCBP4	-0.516078	-0.303861	0.6058	0.00396221	0.0190902	0.154669	0.505896	1	1	1	B1	Spleen (GTEx)	EpiXcan	0.999944	spleen	0.999981
2705	ENSG00000142185	TRPM2	0.516074	0.0669785	0.605803	0.119734	0.0841302	0.00155369	0.00939142	29	36	36	B1	Spleen (GTEx)	EpiXcan	0.999944	spleen	0.999981
2706	ENSG00000110074	FOXRED1	-0.51588	-0.0779253	0.605938	0.0531981	0.483813	1.36622e-18	8.75067e-17	13	19	19	B1	Spleen (GTEx)	EpiXcan	0.999944	spleen	0.999981
2707	ENSG00000169696	ASPSCR1	-0.515684	-0.119553	0.606075	0.0140243	0.0339802	0.0608332	0.240151	5	6	6	B1	Spleen (GTEx)	EpiXcan	0.999944	spleen	0.999981
2708	ENSG00000179855	GIPC3	-0.515653	-0.11413	0.606096	0.00463566	0.276765	3.15183e-09	5.77545e-08	4	5	5	B1	Spleen (GTEx)	EpiXcan	0.999944	spleen	0.999981
2709	ENSG00000258315	C17orf49	0.515648	0.546384	0.6061	0.000899235	0.0215476	0.12332	0.425271	1	1	1	B1	Spleen (GTEx)	EpiXcan	0.999944	spleen	0.999981
2710	ENSG00000172795	DCP2	-0.515557	-0.0588069	0.606164	0.0544071	0.163514	1.38111e-05	0.000129774	12	17	17	B1	Spleen (GTEx)	EpiXcan	0.999944	spleen	0.999981
2711	ENSG00000072736	NFATC3	-0.515542	-0.110953	0.606175	0.0303361	0.0788529	0.00339076	0.0189305	5	9	9	B1	Spleen (GTEx)	EpiXcan	0.999944	spleen	0.999981
2712	ENSG00000245532	NEAT1	-0.515511	-0.0237273	0.606196	0.183283	0.26768	4.91485e-11	1.23428e-09	20	30	30	B1	Spleen (GTEx)	EpiXcan	0.999944	spleen	0.999981
2713	ENSG00000143801	PSEN2	0.514587	0.0427448	0.606842	0.0983201	0.286305	1.08673e-09	2.16154e-08	31	37	37	B1	Spleen (GTEx)	EpiXcan	0.999944	spleen	0.999981
2714	ENSG00000107614	TRDMT1	-0.514435	-0.119362	0.606948	0.0225669	0.0752815	0.00443073	0.0241571	26	29	29	B1	Spleen (GTEx)	EpiXcan	0.999944	spleen	0.999981
2715	ENSG00000177868	SVBP	0.514388	0.0935728	0.606981	0.0230264	0.0243568	0.103446	0.369698	10	18	18	B1	Spleen (GTEx)	EpiXcan	0.999944	spleen	0.999981
2716	ENSG00000169994	MYO7B	-0.514176	-0.021594	0.607129	0.260296	0.450941	5.72355e-18	3.3579e-16	59	66	66	B1	Spleen (GTEx)	EpiXcan	0.999944	spleen	0.999981
2717	ENSG00000112110	MRPL18	-0.514013	-0.0459079	0.607243	0.0814981	0.0486148	0.00931662	0.0470481	20	25	25	B1	Spleen (GTEx)	EpiXcan	0.999944	spleen	0.999981
2718	ENSG00000250742	LINC02381	-0.513946	-0.0883928	0.60729	0.0537249	0.0344283	0.053082	0.215148	71	87	87	B1	Spleen (GTEx)	EpiXcan	0.999944	spleen	0.999981
2719	ENSG00000196975	ANXA4	-0.513888	-0.0895562	0.60733	0.0721075	0.0200752	0.137093	0.462375	20	24	24	B1	Spleen (GTEx)	EpiXcan	0.999944	spleen	0.999981
2720	ENSG00000240859	AC093627.4	-0.513734	-0.0262803	0.607438	0.100702	0.100213	0.000780256	0.00503685	20	21	21	B1	Spleen (GTEx)	EpiXcan	0.999944	spleen	0.999981
2721	ENSG00000178127	NDUFV2	-0.513727	-0.102948	0.607443	0.0237179	0.0147942	0.211274	0.63132	31	39	39	B1	Spleen (GTEx)	EpiXcan	0.999944	spleen	0.999981
2722	ENSG00000173917	HOXB2	-0.513568	-0.0408278	0.607554	0.184936	0.471663	8.16378e-18	4.72991e-16	11	14	14	B1	Spleen (GTEx)	EpiXcan	0.999944	spleen	0.999981
2723	ENSG00000072210	ALDH3A2	-0.51348	-0.0495051	0.607616	0.0957075	0.0795173	0.00237283	0.0137648	25	29	29	B1	Spleen (GTEx)	EpiXcan	0.999944	spleen	0.999981
2724	ENSG00000155313	USP25	-0.513437	-0.114003	0.607646	0.0342509	0.0119231	0.259916	0.72223	13	16	16	B1	Spleen (GTEx)	EpiXcan	0.999944	spleen	0.999981
2725	ENSG00000197766	CFD	-0.513083	-0.05	0.607893	0.086367	0.500238	1.02179e-18	6.60523e-17	30	36	36	B1	Spleen (GTEx)	EpiXcan	0.999944	spleen	0.999981
2726	ENSG00000163161	ERCC3	-0.51234	-0.0464169	0.608413	0.165415	0.400558	8.32952e-14	2.92224e-12	31	39	39	B1	Spleen (GTEx)	EpiXcan	0.999944	spleen	0.999981
2727	ENSG00000108854	SMURF2	-0.512279	-0.0373192	0.608455	0.332489	0.0618027	0.0093907	0.0473708	83	107	107	B1	Spleen (GTEx)	EpiXcan	0.999944	spleen	0.999981
2728	ENSG00000021574	SPAST	-0.512095	-0.0717195	0.608584	0.0623402	0.0787772	0.00328311	0.0183957	18	20	20	B1	Spleen (GTEx)	EpiXcan	0.999944	spleen	0.999981
2729	ENSG00000177150	FAM210A	0.511958	0.0963606	0.608681	0.0213221	0.0367173	0.0453734	0.187628	13	17	17	B1	Spleen (GTEx)	EpiXcan	0.999944	spleen	0.999981
2730	ENSG00000170089	AC106795.1	0.511392	0.0956691	0.609076	0.0343723	0.273159	1.05883e-09	2.10904e-08	6	9	9	B1	Spleen (GTEx)	EpiXcan	0.999944	spleen	0.999981
2731	ENSG00000143156	NME7	-0.51115	-0.0822378	0.609246	0.057819	0.249186	1.79665e-08	2.9069e-07	37	57	57	B1	Spleen (GTEx)	EpiXcan	0.999944	spleen	0.999981
2732	ENSG00000151208	DLG5	-0.510947	-0.0416648	0.609388	0.178408	0.344666	6.24859e-12	1.76618e-10	14	19	19	B1	Spleen (GTEx)	EpiXcan	0.999944	spleen	0.999981
2733	ENSG00000091164	TXNL1	-0.510932	-0.115117	0.609399	0.0187246	0.0171617	0.180276	0.565661	12	13	13	B1	Spleen (GTEx)	EpiXcan	0.999944	spleen	0.999981
2734	ENSG00000167720	SRR	0.510793	0.0357349	0.609496	0.160956	0.349874	1.26893e-11	3.4271e-10	16	19	19	B1	Spleen (GTEx)	EpiXcan	0.999944	spleen	0.999981
2735	ENSG00000158769	F11R	0.510699	0.070397	0.609562	0.0636505	0.0849116	0.00235253	0.0136583	17	18	18	B1	Spleen (GTEx)	EpiXcan	0.999944	spleen	0.999981
2736	ENSG00000226200	SGMS1-AS1	-0.51038	-0.221352	0.609785	0.0210431	0.0137632	0.232024	0.673685	23	32	32	B1	Spleen (GTEx)	EpiXcan	0.999944	spleen	0.999981
2737	ENSG00000172197	MBOAT1	0.510304	0.0529788	0.609838	0.0493293	0.152665	1.82613e-05	0.000166982	21	25	25	B1	Spleen (GTEx)	EpiXcan	0.999944	spleen	0.999981
2738	ENSG00000040487	PQLC2	0.509968	0.0669117	0.610074	0.0534236	0.122005	0.000201832	0.00148013	7	7	7	B1	Spleen (GTEx)	EpiXcan	0.999944	spleen	0.999981
2739	ENSG00000196730	DAPK1	-0.509931	-0.235828	0.6101	0.00463381	0.0180431	0.174912	0.5532	1	1	1	B1	Spleen (GTEx)	EpiXcan	0.999944	spleen	0.999981
2740	ENSG00000114742	WDR48	0.509823	0.056021	0.610175	0.0436779	0.0116869	0.26622	0.732819	23	28	28	B1	Spleen (GTEx)	EpiXcan	0.999944	spleen	0.999981
2741	ENSG00000169609	C15orf40	0.509602	0.0463449	0.61033	0.0785596	0.166367	7.26051e-06	7.2465e-05	13	14	14	B1	Spleen (GTEx)	EpiXcan	0.999944	spleen	0.999981
2742	ENSG00000007541	PIGQ	0.50895	0.0194677	0.610787	0.287534	0.0312192	0.0649205	0.253562	59	65	65	B1	Spleen (GTEx)	EpiXcan	0.999944	spleen	0.999981
2743	ENSG00000117450	PRDX1	-0.508406	-0.0956601	0.611169	0.0466728	0.109592	0.000508001	0.00340365	10	11	11	B1	Spleen (GTEx)	EpiXcan	0.999944	spleen	0.999981
2744	ENSG00000064655	EYA2	-0.508198	-0.0218418	0.611315	0.0849276	0.0346345	0.0577331	0.230038	48	60	60	B1	Spleen (GTEx)	EpiXcan	0.999944	spleen	0.999981
2745	ENSG00000267280	TBX2-AS1	-0.508062	-0.0380833	0.61141	0.138045	0.151956	2.46292e-05	0.000220024	36	41	41	B1	Spleen (GTEx)	EpiXcan	0.999944	spleen	0.999981
2746	ENSG00000154305	MIA3	-0.507508	-0.196092	0.611798	0.00427886	0.0181389	0.164806	0.529389	40	45	45	B1	Spleen (GTEx)	EpiXcan	0.999944	spleen	0.999981
2747	ENSG00000062370	ZNF112	-0.507431	-0.0624822	0.611852	0.0496772	0.199909	1.22328e-06	1.43399e-05	19	29	29	B1	Spleen (GTEx)	EpiXcan	0.999944	spleen	0.999981
2748	ENSG00000152439	ZNF773	-0.507402	-0.680117	0.611873	0.000673633	0.0212294	0.130063	0.443483	3	4	4	B1	Spleen (GTEx)	EpiXcan	0.999944	spleen	0.999981
2749	ENSG00000049167	ERCC8	0.506739	0.112482	0.612338	0.0403761	0.129029	0.000139306	0.00105944	24	33	33	B1	Spleen (GTEx)	EpiXcan	0.999944	spleen	0.999981
2750	ENSG00000103260	METRN	-0.506627	-0.0491372	0.612417	0.0979185	0.0647924	0.00848763	0.0432686	34	38	38	B1	Spleen (GTEx)	EpiXcan	0.999944	spleen	0.999981
2751	ENSG00000230163	AL122010.1	-0.506296	-0.239687	0.612649	0.00673561	0.0474349	0.0238721	0.107317	5	7	7	B1	Spleen (GTEx)	EpiXcan	0.999944	spleen	0.999981
2752	ENSG00000107185	RGP1	0.50529	0.057457	0.613355	0.095881	0.148345	3.22095e-05	0.000280563	20	20	20	B1	Spleen (GTEx)	EpiXcan	0.999944	spleen	0.999981
2753	ENSG00000050767	COL23A1	0.505241	0.108218	0.613389	0.0416087	0.0402658	0.0359487	0.15369	26	34	34	B1	Spleen (GTEx)	EpiXcan	0.999944	spleen	0.999981
2754	ENSG00000134987	WDR36	-0.505156	-0.0806724	0.613449	0.0173933	0.027136	0.0863249	0.319319	24	29	29	B1	Spleen (GTEx)	EpiXcan	0.999944	spleen	0.999981
2755	ENSG00000198342	ZNF442	-0.504993	-0.0799087	0.613564	0.0650532	0.0267555	0.0900545	0.331077	14	18	18	B1	Spleen (GTEx)	EpiXcan	0.999944	spleen	0.999981
2756	ENSG00000105270	CLIP3	-0.50483	-0.138034	0.613678	0.0143111	0.0107126	0.261032	0.72377	9	10	10	B1	Spleen (GTEx)	EpiXcan	0.999944	spleen	0.999981
2757	ENSG00000164087	POC1A	-0.504685	-0.320241	0.61378	0.00285229	0.0141652	0.225431	0.660079	2	2	2	B1	Spleen (GTEx)	EpiXcan	0.999944	spleen	0.999981
2758	ENSG00000114857	NKTR	-0.504096	-0.0753495	0.614194	0.0403281	0.160333	2.10563e-05	0.000190512	9	13	13	B1	Spleen (GTEx)	EpiXcan	0.999944	spleen	0.999981
2759	ENSG00000223509	AC135983.2	-0.504085	-0.146362	0.614202	0.0174302	0.294897	4.90492e-10	1.04084e-08	3	4	4	B1	Spleen (GTEx)	EpiXcan	0.999944	spleen	0.999981
2760	ENSG00000273486	AC096992.2	-0.504065	-0.139002	0.614216	0.0212664	0.0115414	0.279724	0.754124	8	11	11	B1	Spleen (GTEx)	EpiXcan	0.999944	spleen	0.999981
2761	ENSG00000122483	CCDC18	-0.503701	-0.0388433	0.614472	0.210631	0.382462	2.01788e-13	6.75675e-12	35	46	46	B1	Spleen (GTEx)	EpiXcan	0.999944	spleen	0.999981
2762	ENSG00000203797	DDO	0.503552	0.0323657	0.614576	0.220666	0.213342	4.10189e-09	7.43827e-08	19	21	21	B1	Spleen (GTEx)	EpiXcan	0.999944	spleen	0.999981
2763	ENSG00000090615	GOLGA3	-0.502828	-0.046543	0.615085	0.0867454	0.0955894	0.000993903	0.00626823	20	23	23	B1	Spleen (GTEx)	EpiXcan	0.999944	spleen	0.999981
2764	ENSG00000236397	DDX11L2	0.502684	0.0316175	0.615187	0.0404157	0.45466	3.57496e-18	2.16092e-16	17	24	24	B1	Spleen (GTEx)	EpiXcan	0.999944	spleen	0.999981
2765	ENSG00000239569	KMT2E-AS1	0.501955	0.0821437	0.615699	0.0194911	0.0260861	0.0994953	0.358239	5	13	13	B1	Spleen (GTEx)	EpiXcan	0.999944	spleen	0.999981
2766	ENSG00000197355	UAP1L1	0.501865	0.0552803	0.615763	0.0472735	0.0887371	0.00174493	0.0104262	24	26	26	B1	Spleen (GTEx)	EpiXcan	0.999944	spleen	0.999981
2767	ENSG00000042445	RETSAT	-0.501783	-0.144733	0.61582	0.0115012	0.0644849	0.00566474	0.0300064	12	16	16	B1	Spleen (GTEx)	EpiXcan	0.999944	spleen	0.999981
2768	ENSG00000152291	TGOLN2	-0.501769	-0.223628	0.61583	0.00780535	0.0134405	0.244045	0.695838	15	24	24	B1	Spleen (GTEx)	EpiXcan	0.999944	spleen	0.999981
2769	ENSG00000197892	KIF13B	-0.50154	-0.0189647	0.615991	0.612528	0.019634	0.156993	0.510173	125	144	144	B1	Spleen (GTEx)	EpiXcan	0.999944	spleen	0.999981
2770	ENSG00000159899	NPR2	-0.500842	-0.0475276	0.616483	0.132872	0.0861645	0.00205728	0.0121257	32	38	38	B1	Spleen (GTEx)	EpiXcan	0.999944	spleen	0.999981
2771	ENSG00000163938	GNL3	0.500729	0.126895	0.616562	0.016546	0.0214609	0.135408	0.457907	12	13	13	B1	Spleen (GTEx)	EpiXcan	0.999944	spleen	0.999981
2772	ENSG00000100360	IFT27	0.500636	0.0531228	0.616627	0.0562226	0.162358	1.57619e-05	0.000146141	11	12	12	B1	Spleen (GTEx)	EpiXcan	0.999944	spleen	0.999981
2773	ENSG00000178033	FAM26E	0.499059	0.0953849	0.617738	0.0262093	0.0233859	0.110733	0.390349	6	10	10	B1	Spleen (GTEx)	EpiXcan	0.999944	spleen	0.999981
2774	ENSG00000272084	AL137127.1	0.499017	0.0916747	0.617768	0.0281966	0.0134212	0.23714	0.683142	6	8	8	B1	Spleen (GTEx)	EpiXcan	0.999944	spleen	0.999981
2775	ENSG00000160741	CRTC2	0.499009	0.229002	0.617773	0.00590765	0.0188669	0.148507	0.489868	8	10	10	B1	Spleen (GTEx)	EpiXcan	0.999944	spleen	0.999981
2776	ENSG00000224713	AC025165.1	0.498583	0.176813	0.618073	0.00698349	0.07223	0.00473986	0.0256423	6	9	9	B1	Spleen (GTEx)	EpiXcan	0.999944	spleen	0.999981
2777	ENSG00000158987	RAPGEF6	0.498579	0.0917892	0.618076	0.0219912	0.0126815	0.252688	0.710917	36	40	40	B1	Spleen (GTEx)	EpiXcan	0.999944	spleen	0.999981
2778	ENSG00000108523	RNF167	-0.498522	-0.029355	0.618116	0.0806555	0.0631732	0.00798859	0.0411103	16	20	20	B1	Spleen (GTEx)	EpiXcan	0.999944	spleen	0.999981
2779	ENSG00000133706	LARS	-0.498495	-0.0295328	0.618135	0.310727	0.649799	1.56904e-29	4.29578e-27	54	63	63	B1	Spleen (GTEx)	EpiXcan	0.999944	spleen	0.999981
2780	ENSG00000127540	UQCR11	0.498215	0.0403129	0.618332	0.158385	0.070525	0.00488603	0.0264023	54	72	72	B1	Spleen (GTEx)	EpiXcan	0.999944	spleen	0.999981
2781	ENSG00000257176	AC009318.1	-0.498142	-0.034291	0.618384	0.250114	0.678668	2.5382e-32	1.0126e-29	24	30	30	B1	Spleen (GTEx)	EpiXcan	0.999944	spleen	0.999981
2782	ENSG00000105258	POLR2I	0.497783	0.131419	0.618637	0.0146583	0.0293246	0.0803921	0.301023	11	14	14	B1	Spleen (GTEx)	EpiXcan	0.999944	spleen	0.999981
2783	ENSG00000151067	CACNA1C	-0.497025	-0.00164762	0.619171	0.00802925	0.0133605	0.211014	0.630846	16	21	21	B1	Spleen (GTEx)	EpiXcan	0.999944	spleen	0.999981
2784	ENSG00000204622	HLA-J	-0.496736	-0.0407732	0.619375	0.111992	0.191321	1.17657e-06	1.38403e-05	30	45	45	B1	Spleen (GTEx)	EpiXcan	0.999944	spleen	0.999981
2785	ENSG00000258056	AC009779.2	-0.496728	-0.0466499	0.619381	0.0714848	0.0113838	0.286333	0.764584	26	35	35	B1	Spleen (GTEx)	EpiXcan	0.999944	spleen	0.999981
2786	ENSG00000198131	ZNF544	0.496388	0.0519679	0.619621	0.125037	0.0411562	0.0350971	0.15051	36	48	48	B1	Spleen (GTEx)	EpiXcan	0.999944	spleen	0.999981
2787	ENSG00000176393	RNPEP	0.49627	0.0305573	0.619704	0.315587	0.223957	6.12122e-09	1.08328e-07	48	57	57	B1	Spleen (GTEx)	EpiXcan	0.999944	spleen	0.999981
2788	ENSG00000111203	ITFG2	-0.4962	-0.169757	0.619753	0.00796158	0.020744	0.142998	0.47699	11	14	14	B1	Spleen (GTEx)	EpiXcan	0.999944	spleen	0.999981
2789	ENSG00000161904	LEMD2	0.495803	0.0398197	0.620033	0.0621228	0.0509731	0.0193326	0.0893103	18	27	27	B1	Spleen (GTEx)	EpiXcan	0.999944	spleen	0.999981
2790	ENSG00000131634	TMEM204	0.495641	0.0611255	0.620147	0.056064	0.0625983	0.00591484	0.0312128	13	22	22	B1	Spleen (GTEx)	EpiXcan	0.999944	spleen	0.999981
2791	ENSG00000132669	RIN2	0.495617	0.899033	0.620165	0.000223348	0.0545066	0.0151007	0.0717182	5	13	13	B1	Spleen (GTEx)	EpiXcan	0.999944	spleen	0.999981
2792	ENSG00000124370	MCEE	-0.495521	-0.0927048	0.620233	0.0273314	0.0148638	0.221113	0.652727	20	26	26	B1	Spleen (GTEx)	EpiXcan	0.999944	spleen	0.999981
2793	ENSG00000162585	FAAP20	0.495343	0.0540605	0.620358	0.0864591	0.262446	6.71757e-09	1.18282e-07	9	11	11	B1	Spleen (GTEx)	EpiXcan	0.999944	spleen	0.999981
2794	ENSG00000198959	TGM2	0.495302	0.0470496	0.620387	0.0722102	0.0921459	0.000814717	0.0052303	25	29	29	B1	Spleen (GTEx)	EpiXcan	0.999944	spleen	0.999981
2795	ENSG00000185513	L3MBTL1	0.495256	0.03476	0.620419	0.166459	0.0884271	0.00147881	0.00899724	33	36	36	B1	Spleen (GTEx)	EpiXcan	0.999944	spleen	0.999981
2796	ENSG00000165632	TAF3	0.494959	0.152166	0.620629	0.0128111	0.0297286	0.0639241	0.250242	8	11	11	B1	Spleen (GTEx)	EpiXcan	0.999944	spleen	0.999981
2797	ENSG00000012061	ERCC1	-0.494769	-0.130099	0.620763	0.0169781	0.025654	0.105183	0.374758	6	8	8	B1	Spleen (GTEx)	EpiXcan	0.999944	spleen	0.999981
2798	ENSG00000204682	CASC10	0.494738	0.0813122	0.620785	0.0290681	0.130103	0.000129007	0.000992869	12	15	15	B1	Spleen (GTEx)	EpiXcan	0.999944	spleen	0.999981
2799	ENSG00000259953	AL138756.1	-0.494606	-0.055531	0.620878	0.0955805	0.307937	9.81625e-11	2.335e-09	7	8	8	B1	Spleen (GTEx)	EpiXcan	0.999944	spleen	0.999981
2800	ENSG00000136682	CBWD2	0.494396	0.035087	0.621027	0.155964	0.303458	1.67202e-10	3.81678e-09	33	41	41	B1	Spleen (GTEx)	EpiXcan	0.999944	spleen	0.999981
2801	ENSG00000124177	CHD6	0.494257	0.0469794	0.621124	0.0474965	0.0643686	0.00843524	0.043033	9	12	12	B1	Spleen (GTEx)	EpiXcan	0.999944	spleen	0.999981
2802	ENSG00000001084	GCLC	0.493499	0.0139908	0.62166	0.535737	0.267706	6.79476e-09	1.1949e-07	145	165	165	B1	Spleen (GTEx)	EpiXcan	0.999944	spleen	0.999981
2803	ENSG00000140265	ZSCAN29	0.493211	0.0807828	0.621864	0.0291087	0.174293	2.65121e-06	2.89436e-05	20	30	30	B1	Spleen (GTEx)	EpiXcan	0.999944	spleen	0.999981
2804	ENSG00000270060	AC090589.3	-0.492765	-0.206081	0.622179	0.00586969	0.0170466	0.156664	0.50967	4	5	5	B1	Spleen (GTEx)	EpiXcan	0.999944	spleen	0.999981
2805	ENSG00000144161	ZC3H8	0.492447	0.0707633	0.622404	0.0537242	0.175157	7.13206e-06	7.1336e-05	29	36	36	B1	Spleen (GTEx)	EpiXcan	0.999944	spleen	0.999981
2806	ENSG00000171792	RHNO1	0.492306	0.0655795	0.622503	0.0325478	0.104915	0.000688022	0.00449548	9	10	10	B1	Spleen (GTEx)	EpiXcan	0.999944	spleen	0.999981
2807	ENSG00000123349	PFDN5	0.491829	0.0904703	0.622841	0.0672325	0.0119704	0.259519	0.721703	46	59	59	B1	Spleen (GTEx)	EpiXcan	0.999944	spleen	0.999981
2808	ENSG00000100033	PRODH	0.491601	0.104134	0.623001	0.0213499	0.345205	1.9665e-11	5.1808e-10	6	14	14	B1	Spleen (GTEx)	EpiXcan	0.999944	spleen	0.999981
2809	ENSG00000103472	RRN3P2	-0.491585	-0.0583971	0.623012	0.0634744	0.132792	8.84561e-05	0.000702168	32	44	44	B1	Spleen (GTEx)	EpiXcan	0.999944	spleen	0.999981
2810	ENSG00000142599	RERE	0.491309	0.0345035	0.623208	0.188909	0.171266	8.91465e-06	8.75353e-05	48	60	60	B1	Spleen (GTEx)	EpiXcan	0.999944	spleen	0.999981
2811	ENSG00000118197	DDX59	0.491169	0.0711148	0.623307	0.0285212	0.123359	0.000145536	0.00110082	19	25	25	B1	Spleen (GTEx)	EpiXcan	0.999944	spleen	0.999981
2812	ENSG00000265298	AC132812.1	-0.491088	-0.243602	0.623364	0.0393013	0.0572998	0.0136887	0.0659086	18	20	20	B1	Spleen (GTEx)	EpiXcan	0.999944	spleen	0.999981
2813	ENSG00000136813	KIAA0368	-0.491029	-0.16531	0.623406	0.00903738	0.0285536	0.0788622	0.296502	2	2	2	B1	Spleen (GTEx)	EpiXcan	0.999944	spleen	0.999981
2814	ENSG00000115365	LANCL1	0.490877	0.0928704	0.623513	0.0239252	0.149008	3.63436e-05	0.00031277	7	12	12	B1	Spleen (GTEx)	EpiXcan	0.999944	spleen	0.999981
2815	ENSG00000142748	FCN3	0.490501	0.0739469	0.623779	0.0540922	0.0740177	0.00510146	0.0273757	23	27	27	B1	Spleen (GTEx)	EpiXcan	0.999944	spleen	0.999981
2816	ENSG00000196169	KIF19	0.490254	0.0637212	0.623954	0.0299299	0.114187	0.000189267	0.00139976	6	10	10	B1	Spleen (GTEx)	EpiXcan	0.999944	spleen	0.999981
2817	ENSG00000242588	AC108010.1	-0.490047	-0.0521111	0.624101	0.0688783	0.347997	1.22461e-11	3.32014e-10	46	64	64	B1	Spleen (GTEx)	EpiXcan	0.999944	spleen	0.999981
2818	ENSG00000122035	RASL11A	0.489848	0.0089614	0.624242	0.115196	0.0114549	0.262216	0.725653	37	45	45	B1	Spleen (GTEx)	EpiXcan	0.999944	spleen	0.999981
2819	ENSG00000161847	RAVER1	-0.489803	-0.0970398	0.624273	0.033854	0.0719339	0.00365302	0.020257	17	21	21	B1	Spleen (GTEx)	EpiXcan	0.999944	spleen	0.999981
2820	ENSG00000163138	PACRGL	0.489765	0.0795607	0.6243	0.0277043	0.0116701	0.272009	0.742796	17	22	22	B1	Spleen (GTEx)	EpiXcan	0.999944	spleen	0.999981
2821	ENSG00000137845	ADAM10	0.489285	0.0502218	0.62464	0.0339173	0.0795242	0.00295274	0.0167247	20	25	25	B1	Spleen (GTEx)	EpiXcan	0.999944	spleen	0.999981
2822	ENSG00000220848	RPS18P9	0.4892	0.0510144	0.6247	0.0641007	0.0305697	0.055636	0.222847	13	13	13	B1	Spleen (GTEx)	EpiXcan	0.999944	spleen	0.999981
2823	ENSG00000088986	DYNLL1	-0.489059	-5.85806	0.6248	4.45315e-06	0.017185	0.172508	0.547564	1	3	3	B1	Spleen (GTEx)	EpiXcan	0.999944	spleen	0.999981
2824	ENSG00000206053	JPT2	-0.489045	-0.102995	0.62481	0.0362154	0.193302	1.84902e-06	2.08644e-05	3	3	3	B1	Spleen (GTEx)	EpiXcan	0.999944	spleen	0.999981
2825	ENSG00000223768	LINC00205	-0.488737	-0.0646196	0.625028	0.0970108	0.114604	0.000348525	0.00242354	24	30	30	B1	Spleen (GTEx)	EpiXcan	0.999944	spleen	0.999981
2826	ENSG00000097033	SH3GLB1	-0.488377	-0.0906085	0.625283	0.0347135	0.0398953	0.0397004	0.167069	29	34	34	B1	Spleen (GTEx)	EpiXcan	0.999944	spleen	0.999981
2827	ENSG00000169299	PGM2	0.488326	0.0649133	0.625319	0.103236	0.141945	6.40214e-05	0.000521547	47	56	56	B1	Spleen (GTEx)	EpiXcan	0.999944	spleen	0.999981
2828	ENSG00000115841	RMDN2	-0.488212	-0.346119	0.6254	0.00120043	0.012265	0.254129	0.713389	1	1	1	B1	Spleen (GTEx)	EpiXcan	0.999944	spleen	0.999981
2829	ENSG00000254999	BRK1	-0.487978	-0.146748	0.625565	0.0448418	0.0871525	0.00166782	0.0100162	16	21	21	B1	Spleen (GTEx)	EpiXcan	0.999944	spleen	0.999981
2830	ENSG00000168917	SLC35G2	0.487832	0.424088	0.625669	0.00191091	0.0107425	0.260965	0.72377	2	2	2	B1	Spleen (GTEx)	EpiXcan	0.999944	spleen	0.999981
2831	ENSG00000125755	SYMPK	0.487703	0.296373	0.62576	0.00276545	0.0309507	0.0729586	0.278567	2	2	2	B1	Spleen (GTEx)	EpiXcan	0.999944	spleen	0.999981
2832	ENSG00000063127	SLC6A16	0.487326	0.0805132	0.626028	0.0917247	0.0262524	0.0969446	0.351412	31	35	35	B1	Spleen (GTEx)	EpiXcan	0.999944	spleen	0.999981
2833	ENSG00000123545	NDUFAF4	-0.487248	-0.142294	0.626083	0.010156	0.0224032	0.125304	0.430095	8	10	10	B1	Spleen (GTEx)	EpiXcan	0.999944	spleen	0.999981
2834	ENSG00000178952	TUFM	0.486688	0.0811635	0.626479	0.0379875	0.132132	3.77929e-05	0.000323545	11	16	16	B1	Spleen (GTEx)	EpiXcan	0.999944	spleen	0.999981
2835	ENSG00000189007	ADAT2	0.486146	0.052127	0.626864	0.0963658	0.123626	0.000133263	0.00102015	30	37	37	B1	Spleen (GTEx)	EpiXcan	0.999944	spleen	0.999981
2836	ENSG00000255561	FDXACB1	0.485806	0.030489	0.627105	0.109151	0.104302	0.000664723	0.00436162	36	40	40	B1	Spleen (GTEx)	EpiXcan	0.999944	spleen	0.999981
2837	ENSG00000121454	LHX4	-0.485718	-0.0833851	0.627167	0.0336642	0.059936	0.0123528	0.0602451	29	30	30	B1	Spleen (GTEx)	EpiXcan	0.999944	spleen	0.999981
2838	ENSG00000187954	CYHR1	0.485524	0.249066	0.627305	0.00311295	0.150218	3.98141e-05	0.000337333	5	11	11	B1	Spleen (GTEx)	EpiXcan	0.999944	spleen	0.999981
2839	ENSG00000173327	MAP3K11	0.485258	0.0687618	0.627493	0.0574831	0.393439	2.89164e-14	1.08538e-12	21	29	29	B1	Spleen (GTEx)	EpiXcan	0.999944	spleen	0.999981
2840	ENSG00000138134	STAMBPL1	-0.484643	-0.060579	0.627929	0.0581499	0.075074	0.00358396	0.0199056	17	20	20	B1	Spleen (GTEx)	EpiXcan	0.999944	spleen	0.999981
2841	ENSG00000146386	ABRACL	-0.484336	-0.0664127	0.628147	0.062245	0.171936	1.00549e-05	9.77692e-05	4	4	4	B1	Spleen (GTEx)	EpiXcan	0.999944	spleen	0.999981
2842	ENSG00000160447	PKN3	-0.484244	-0.0607028	0.628212	0.0548025	0.176912	5.48295e-06	5.65006e-05	5	6	6	B1	Spleen (GTEx)	EpiXcan	0.999944	spleen	0.999981
2843	ENSG00000138629	UBL7	-0.483719	-1.43658	0.628585	7.12939e-05	0.0123293	0.236649	0.68229	2	3	3	B1	Spleen (GTEx)	EpiXcan	0.999944	spleen	0.999981
2844	ENSG00000205629	LCMT1	-0.483642	-0.128494	0.62864	0.0233912	0.0906036	0.00182021	0.0108336	14	21	21	B1	Spleen (GTEx)	EpiXcan	0.999944	spleen	0.999981
2845	ENSG00000130363	RSPH3	0.48343	0.051138	0.62879	0.101405	0.244633	5.97525e-09	1.05879e-07	58	68	68	B1	Spleen (GTEx)	EpiXcan	0.999944	spleen	0.999981
2846	ENSG00000133872	SARAF	-0.483234	-0.0687626	0.62893	0.0825908	0.029211	0.0822072	0.306668	31	34	34	B1	Spleen (GTEx)	EpiXcan	0.999944	spleen	0.999981
2847	ENSG00000184144	CNTN2	-0.48309	-0.321582	0.629032	0.00175921	0.0413819	0.0308373	0.134604	2	6	6	B1	Spleen (GTEx)	EpiXcan	0.999944	spleen	0.999981
2848	ENSG00000175895	PLEKHF2	-0.482805	-0.0420933	0.629234	0.120336	0.129422	0.000158715	0.00119019	42	50	50	B1	Spleen (GTEx)	EpiXcan	0.999944	spleen	0.999981
2849	ENSG00000029725	RABEP1	0.482668	0.188567	0.629331	0.0131684	0.0270645	0.0875603	0.323526	11	15	15	B1	Spleen (GTEx)	EpiXcan	0.999944	spleen	0.999981
2850	ENSG00000164938	TP53INP1	-0.48239	-0.352183	0.629529	0.00456225	0.0135496	0.239298	0.687659	2	2	2	B1	Spleen (GTEx)	EpiXcan	0.999944	spleen	0.999981
2851	ENSG00000197362	ZNF786	0.481899	0.0299012	0.629878	0.214286	0.441731	2.07159e-17	1.1433e-15	21	28	28	B1	Spleen (GTEx)	EpiXcan	0.999944	spleen	0.999981
2852	ENSG00000100372	SLC25A17	0.481746	0.204883	0.629987	0.0121054	0.0132827	0.240856	0.690319	4	7	7	B1	Spleen (GTEx)	EpiXcan	0.999944	spleen	0.999981
2853	ENSG00000115310	RTN4	0.481336	0.0774696	0.630278	0.0629805	0.0689877	0.00554235	0.0294251	47	57	57	B1	Spleen (GTEx)	EpiXcan	0.999944	spleen	0.999981
2854	ENSG00000197343	ZNF655	-0.481095	-0.159496	0.630449	0.0176917	0.0894627	0.00188919	0.0111869	9	17	17	B1	Spleen (GTEx)	EpiXcan	0.999944	spleen	0.999981
2855	ENSG00000032444	PNPLA6	-0.48104	-0.328227	0.630488	0.00850078	0.0278979	0.073663	0.280796	3	6	6	B1	Spleen (GTEx)	EpiXcan	0.999944	spleen	0.999981
2856	ENSG00000185818	NAT8L	0.480913	0.147226	0.630578	0.00801778	0.0515736	0.00998688	0.0500612	3	6	6	B1	Spleen (GTEx)	EpiXcan	0.999944	spleen	0.999981
2857	ENSG00000139835	GRTP1	-0.480698	-0.0790116	0.630731	0.072596	0.0126502	0.256456	0.716751	26	34	34	B1	Spleen (GTEx)	EpiXcan	0.999944	spleen	0.999981
2858	ENSG00000154429	CCSAP	0.480391	0.0195888	0.63095	0.207795	0.410085	3.31862e-15	1.40845e-13	31	44	44	B1	Spleen (GTEx)	EpiXcan	0.999944	spleen	0.999981
2859	ENSG00000112218	GPR63	0.47976	0.0567565	0.631398	0.0794185	0.139886	7.7696e-05	0.000622772	27	39	39	B1	Spleen (GTEx)	EpiXcan	0.999944	spleen	0.999981
2860	ENSG00000270820	AC016727.1	0.479642	0.125717	0.631482	0.0113327	0.107289	0.000575079	0.0038056	11	12	12	B1	Spleen (GTEx)	EpiXcan	0.999944	spleen	0.999981
2861	ENSG00000160961	ZNF333	-0.478807	-0.0647928	0.632076	0.0581585	0.0775438	0.00309709	0.0174433	15	18	18	B1	Spleen (GTEx)	EpiXcan	0.999944	spleen	0.999981
2862	ENSG00000203780	FANK1	-0.478431	-1.55545	0.632343	0.000131178	0.0272496	0.0954515	0.34708	3	6	6	B1	Spleen (GTEx)	EpiXcan	0.999944	spleen	0.999981
2863	ENSG00000143398	PIP5K1A	-0.478224	-0.0694471	0.632491	0.0359945	0.0146501	0.216104	0.642558	13	15	15	B1	Spleen (GTEx)	EpiXcan	0.999944	spleen	0.999981
2864	ENSG00000127399	LRRC61	-0.478066	-0.0273566	0.632603	0.233063	0.512235	1.64162e-19	1.2001e-17	25	28	28	B1	Spleen (GTEx)	EpiXcan	0.999944	spleen	0.999981
2865	ENSG00000168916	ZNF608	0.477814	0.378471	0.632783	0.00134876	0.0128308	0.24541	0.698036	4	4	4	B1	Spleen (GTEx)	EpiXcan	0.999944	spleen	0.999981
2866	ENSG00000122477	LRRC39	-0.476739	-0.0396964	0.633548	0.163638	0.239563	1.30344e-08	2.14875e-07	16	19	19	B1	Spleen (GTEx)	EpiXcan	0.999944	spleen	0.999981
2867	ENSG00000197020	ZNF100	0.476467	0.0204683	0.633742	0.332809	0.323965	2.29446e-12	6.87502e-11	28	37	37	B1	Spleen (GTEx)	EpiXcan	0.999944	spleen	0.999981
2868	ENSG00000181322	NME9	-0.476445	-0.0622399	0.633757	0.0480788	0.085301	0.0022841	0.0132998	33	39	39	B1	Spleen (GTEx)	EpiXcan	0.999944	spleen	0.999981
2869	ENSG00000095787	WAC	-0.475903	-0.0855582	0.634144	0.0252488	0.0958504	0.00118908	0.0074022	4	4	4	B1	Spleen (GTEx)	EpiXcan	0.999944	spleen	0.999981
2870	ENSG00000127084	FGD3	0.475593	0.0138649	0.634365	0.233704	0.24109	3.9685e-08	6.05451e-07	40	48	48	B1	Spleen (GTEx)	EpiXcan	0.999944	spleen	0.999981
2871	ENSG00000167842	MIS12	-0.475506	-0.0230717	0.634426	0.645597	0.09382	0.00144047	0.00879462	126	144	144	B1	Spleen (GTEx)	EpiXcan	0.999944	spleen	0.999981
2872	ENSG00000109927	TECTA	0.475331	0.227611	0.634551	0.00494454	0.0118876	0.263009	0.727035	2	2	2	B1	Spleen (GTEx)	EpiXcan	0.999944	spleen	0.999981
2873	ENSG00000166016	ABTB2	-0.475175	-0.170577	0.634662	0.011429	0.0767826	0.00287392	0.0163471	4	5	5	B1	Spleen (GTEx)	EpiXcan	0.999944	spleen	0.999981
2874	ENSG00000126214	KLC1	0.475166	0.0760126	0.634669	0.058523	0.0139325	0.221505	0.65361	27	32	32	B1	Spleen (GTEx)	EpiXcan	0.999944	spleen	0.999981
2875	ENSG00000183340	JRKL	-0.47501	-0.05568	0.63478	0.0443179	0.0350219	0.053379	0.215913	59	69	69	B1	Spleen (GTEx)	EpiXcan	0.999944	spleen	0.999981
2876	ENSG00000204520	MICA	-0.474829	-0.0290783	0.634909	0.298244	0.696473	4.95326e-35	3.29345e-32	32	41	41	B1	Spleen (GTEx)	EpiXcan	0.999944	spleen	0.999981
2877	ENSG00000205959	AC105345.1	0.474715	0.0611336	0.63499	0.0810967	0.189248	1.27125e-06	1.48539e-05	15	19	19	B1	Spleen (GTEx)	EpiXcan	0.999944	spleen	0.999981
2878	ENSG00000149575	SCN2B	0.474243	0.104603	0.635326	0.0666865	0.0409194	0.036804	0.15658	21	28	28	B1	Spleen (GTEx)	EpiXcan	0.999944	spleen	0.999981
2879	ENSG00000109180	OCIAD1	0.473801	0.058954	0.635642	0.0628877	0.22754	7.47782e-08	1.08877e-06	13	15	15	B1	Spleen (GTEx)	EpiXcan	0.999944	spleen	0.999981
2880	ENSG00000213722	DDAH2	-0.473777	-0.101026	0.635659	0.0164205	0.0193951	0.158833	0.514568	8	10	10	B1	Spleen (GTEx)	EpiXcan	0.999944	spleen	0.999981
2881	ENSG00000128011	LRFN1	-0.473706	-0.142109	0.63571	0.0239166	0.053481	0.0180882	0.0842729	9	11	11	B1	Spleen (GTEx)	EpiXcan	0.999944	spleen	0.999981
2882	ENSG00000145506	NKD2	0.47352	0.0565552	0.635842	0.085367	0.0262572	0.0979437	0.353817	37	43	43	B1	Spleen (GTEx)	EpiXcan	0.999944	spleen	0.999981
2883	ENSG00000101199	ARFGAP1	-0.473463	-0.0786461	0.635883	0.0978797	0.0151855	0.196815	0.601999	44	54	54	B1	Spleen (GTEx)	EpiXcan	0.999944	spleen	0.999981
2884	ENSG00000112303	VNN2	-0.473086	-0.0258675	0.636152	0.195814	0.158055	1.50779e-06	1.73278e-05	33	38	38	B1	Spleen (GTEx)	EpiXcan	0.999944	spleen	0.999981
2885	ENSG00000272335	AC093297.3	-0.472929	-0.0534511	0.636264	0.0666045	0.228077	7.09449e-08	1.03728e-06	7	9	9	B1	Spleen (GTEx)	EpiXcan	0.999944	spleen	0.999981
2886	ENSG00000131401	NAPSB	0.472686	0.0261977	0.636437	0.354324	0.540713	8.00369e-21	6.89849e-19	19	26	26	B1	Spleen (GTEx)	EpiXcan	0.999944	spleen	0.999981
2887	ENSG00000134077	THUMPD3	0.472102	0.0416627	0.636854	0.190221	0.185884	2.53997e-06	2.77725e-05	48	55	55	B1	Spleen (GTEx)	EpiXcan	0.999944	spleen	0.999981
2888	ENSG00000151458	ANKRD50	-0.471855	-0.0108457	0.637031	0.213728	0.122398	0.000204113	0.00149138	83	95	95	B1	Spleen (GTEx)	EpiXcan	0.999944	spleen	0.999981
2889	ENSG00000151062	CACNA2D4	-0.471477	-1.07074	0.6373	0.000118025	0.0310958	0.068987	0.26639	1	1	1	B1	Spleen (GTEx)	EpiXcan	0.999944	spleen	0.999981
2890	ENSG00000160439	RDH13	-0.471396	-0.0265969	0.637358	0.330036	0.490858	4.02781e-19	2.74343e-17	54	70	70	B1	Spleen (GTEx)	EpiXcan	0.999944	spleen	0.999981
2891	ENSG00000171045	TSNARE1	-0.470842	-0.0154666	0.637753	0.32533	0.264804	3.3795e-09	6.1603e-08	91	110	110	B1	Spleen (GTEx)	EpiXcan	0.999944	spleen	0.999981
2892	ENSG00000268362	AC092279.1	-0.470816	-0.0189196	0.637772	0.343314	0.515646	3.35678e-22	3.32417e-20	59	71	71	B1	Spleen (GTEx)	EpiXcan	0.999944	spleen	0.999981
2893	ENSG00000167528	ZNF641	-0.470762	-0.0366803	0.637811	0.113131	0.293299	4.52992e-10	9.68627e-09	40	56	56	B1	Spleen (GTEx)	EpiXcan	0.999944	spleen	0.999981
2894	ENSG00000176476	SGF29	0.470545	0.110414	0.637966	0.0190015	0.0154863	0.20878	0.625579	16	21	21	B1	Spleen (GTEx)	EpiXcan	0.999944	spleen	0.999981
2895	ENSG00000164929	BAALC	0.470351	0.0533418	0.638104	0.0972342	0.027609	0.0767892	0.290257	40	49	49	B1	Spleen (GTEx)	EpiXcan	0.999944	spleen	0.999981
2896	ENSG00000142347	MYO1F	-0.47025	-0.0356347	0.638176	0.114757	0.152641	1.90157e-05	0.000173313	32	39	39	B1	Spleen (GTEx)	EpiXcan	0.999944	spleen	0.999981
2897	ENSG00000070367	EXOC5	-0.470058	-0.290373	0.638313	0.00375655	0.0116624	0.2622	0.725653	5	7	7	B1	Spleen (GTEx)	EpiXcan	0.999944	spleen	0.999981
2898	ENSG00000100994	PYGB	0.470054	0.047733	0.638316	0.123066	0.281907	5.57127e-10	1.16629e-08	7	10	10	B1	Spleen (GTEx)	EpiXcan	0.999944	spleen	0.999981
2899	ENSG00000099899	TRMT2A	-0.469981	-0.0769298	0.638369	0.0403365	0.146859	5.1697e-05	0.00042738	8	8	8	B1	Spleen (GTEx)	EpiXcan	0.999944	spleen	0.999981
2900	ENSG00000172115	CYCS	-0.469797	-0.974032	0.6385	4.32265e-05	0.0377832	0.0463084	0.19119	1	2	2	B1	Spleen (GTEx)	EpiXcan	0.999944	spleen	0.999981
2901	ENSG00000156219	ART3	0.468074	0.073726	0.639732	0.047759	0.174827	2.19181e-06	2.42891e-05	18	23	23	B1	Spleen (GTEx)	EpiXcan	0.999944	spleen	0.999981
2902	ENSG00000161542	PRPSAP1	-0.468073	-0.0720925	0.639732	0.0524163	0.219521	7.7423e-08	1.12259e-06	16	19	19	B1	Spleen (GTEx)	EpiXcan	0.999944	spleen	0.999981
2903	ENSG00000187049	TMEM216	0.467978	0.188848	0.6398	0.00312728	0.0251016	0.0977615	0.353455	1	1	1	B1	Spleen (GTEx)	EpiXcan	0.999944	spleen	0.999981
2904	ENSG00000145782	ATG12	0.467576	0.0652692	0.640087	0.0301263	0.0955069	0.00112611	0.00703529	7	8	8	B1	Spleen (GTEx)	EpiXcan	0.999944	spleen	0.999981
2905	ENSG00000273344	PAXIP1-AS1	0.467497	0.0563635	0.640144	0.0841435	0.0239865	0.106403	0.377946	23	27	27	B1	Spleen (GTEx)	EpiXcan	0.999944	spleen	0.999981
2906	ENSG00000010030	ETV7	0.467222	0.104449	0.640341	0.0156563	0.0579047	0.0111368	0.0550258	5	6	6	B1	Spleen (GTEx)	EpiXcan	0.999944	spleen	0.999981
2907	ENSG00000204054	LINC00963	0.467113	0.0430186	0.640419	0.214445	0.308281	6.41602e-11	1.58842e-09	41	50	50	B1	Spleen (GTEx)	EpiXcan	0.999944	spleen	0.999981
2908	ENSG00000108433	GOSR2	0.467095	0.0319549	0.640432	0.447077	0.123417	0.000156313	0.00117344	109	124	124	B1	Spleen (GTEx)	EpiXcan	0.999944	spleen	0.999981
2909	ENSG00000142634	EFHD2	-0.466676	-0.0142002	0.640731	0.0426468	0.0237579	0.110036	0.388282	22	28	28	B1	Spleen (GTEx)	EpiXcan	0.999944	spleen	0.999981
2910	ENSG00000170264	FAM161A	0.466662	0.0843249	0.640742	0.0340248	0.0895473	0.00132393	0.00815079	13	15	15	B1	Spleen (GTEx)	EpiXcan	0.999944	spleen	0.999981
2911	ENSG00000101000	PROCR	0.466095	0.0487408	0.641148	0.0551006	0.269366	3.08864e-09	5.68204e-08	18	19	19	B1	Spleen (GTEx)	EpiXcan	0.999944	spleen	0.999981
2912	ENSG00000155252	PI4K2A	0.465645	0.0454396	0.64147	0.114898	0.0443634	0.0308444	0.134604	37	41	41	B1	Spleen (GTEx)	EpiXcan	0.999944	spleen	0.999981
2913	ENSG00000234338	AC073349.2	-0.465586	-0.054822	0.641512	0.0402702	0.0773024	0.000391368	0.0026827	22	27	27	B1	Spleen (GTEx)	EpiXcan	0.999944	spleen	0.999981
2914	ENSG00000108599	AKAP10	-0.465515	-0.017804	0.641563	0.0759723	0.075388	0.00252784	0.0145792	36	41	41	B1	Spleen (GTEx)	EpiXcan	0.999944	spleen	0.999981
2915	ENSG00000135472	FAIM2	-0.465247	-0.0521281	0.641755	0.102589	0.0826051	0.00176274	0.0105095	16	24	24	B1	Spleen (GTEx)	EpiXcan	0.999944	spleen	0.999981
2916	ENSG00000160752	FDPS	0.465026	0.0404974	0.641913	0.0757751	0.0773545	0.00319938	0.0179698	19	23	23	B1	Spleen (GTEx)	EpiXcan	0.999944	spleen	0.999981
2917	ENSG00000100485	SOS2	-0.464173	-0.0837478	0.642524	0.0230719	0.0200142	0.146216	0.484469	13	18	18	B1	Spleen (GTEx)	EpiXcan	0.999944	spleen	0.999981
2918	ENSG00000176623	RMDN1	-0.463771	-0.0282838	0.642812	0.235402	0.323752	1.33085e-12	4.1572e-11	45	49	49	B1	Spleen (GTEx)	EpiXcan	0.999944	spleen	0.999981
2919	ENSG00000115520	COQ10B	-0.463027	-0.0788274	0.643345	0.0577273	0.0140345	0.223814	0.656936	15	19	19	B1	Spleen (GTEx)	EpiXcan	0.999944	spleen	0.999981
2920	ENSG00000204301	NOTCH4	0.462644	0.0395169	0.64362	0.104157	0.148834	2.35643e-05	0.000211458	36	43	43	B1	Spleen (GTEx)	EpiXcan	0.999944	spleen	0.999981
2921	ENSG00000132881	RSG1	0.461638	0.0521985	0.644341	0.0658453	0.0764322	0.00416409	0.0228192	29	36	36	B1	Spleen (GTEx)	EpiXcan	0.999944	spleen	0.999981
2922	ENSG00000106819	ASPN	0.461597	0.0850209	0.64437	0.0674836	0.0188815	0.15187	0.498384	18	19	19	B1	Spleen (GTEx)	EpiXcan	0.999944	spleen	0.999981
2923	ENSG00000076554	TPD52	-0.461277	-0.303005	0.6446	0.00283674	0.0138637	0.236252	0.681427	1	1	1	B1	Spleen (GTEx)	EpiXcan	0.999944	spleen	0.999981
2924	ENSG00000228672	PROB1	0.461261	0.0490291	0.644612	0.0788713	0.146306	4.17688e-05	0.000352185	26	34	34	B1	Spleen (GTEx)	EpiXcan	0.999944	spleen	0.999981
2925	ENSG00000136146	MED4	-0.460953	-0.0628089	0.644832	0.0449775	0.093575	0.00153867	0.00930867	18	21	21	B1	Spleen (GTEx)	EpiXcan	0.999944	spleen	0.999981
2926	ENSG00000224086	AC245452.1	-0.460721	-0.0356642	0.644999	0.229062	0.539867	2.15677e-21	1.93045e-19	14	19	19	B1	Spleen (GTEx)	EpiXcan	0.999944	spleen	0.999981
2927	ENSG00000144868	TMEM108	-0.460451	-0.10919	0.645193	0.0218942	0.0383953	0.0429797	0.179035	10	11	11	B1	Spleen (GTEx)	EpiXcan	0.999944	spleen	0.999981
2928	ENSG00000145949	MYLK4	0.460383	0.0311164	0.645241	0.294656	0.282749	1.24072e-09	2.43317e-08	54	66	66	B1	Spleen (GTEx)	EpiXcan	0.999944	spleen	0.999981
2929	ENSG00000115290	GRB14	-0.459467	-0.0587352	0.645899	0.054051	0.180964	3.58982e-06	3.82923e-05	16	20	20	B1	Spleen (GTEx)	EpiXcan	0.999944	spleen	0.999981
2930	ENSG00000106404	CLDN15	-0.459371	-0.10845	0.645968	0.0236995	0.0433178	0.03063	0.133819	11	14	14	B1	Spleen (GTEx)	EpiXcan	0.999944	spleen	0.999981
2931	ENSG00000163687	DNASE1L3	0.459369	0.102014	0.645969	0.0143195	0.0482238	0.017948	0.0837313	2	3	3	B1	Spleen (GTEx)	EpiXcan	0.999944	spleen	0.999981
2932	ENSG00000142453	CARM1	0.458934	0.0342396	0.646282	0.0590524	0.0391797	0.0291827	0.128017	41	58	58	B1	Spleen (GTEx)	EpiXcan	0.999944	spleen	0.999981
2933	ENSG00000176055	MBLAC2	-0.458466	-0.0665665	0.646618	0.0376157	0.0366851	0.0365624	0.155742	12	13	13	B1	Spleen (GTEx)	EpiXcan	0.999944	spleen	0.999981
2934	ENSG00000119977	TCTN3	-0.45839	-0.0483422	0.646673	0.0551879	0.169814	1.18857e-05	0.000113845	22	30	30	B1	Spleen (GTEx)	EpiXcan	0.999944	spleen	0.999981
2935	ENSG00000070081	NUCB2	-0.458061	-0.0404548	0.646909	0.112113	0.155814	1.67851e-05	0.000154496	37	48	48	B1	Spleen (GTEx)	EpiXcan	0.999944	spleen	0.999981
2936	ENSG00000160305	DIP2A	-0.457765	-0.0401883	0.647121	0.157185	0.133438	3.40677e-06	3.65352e-05	29	44	44	B1	Spleen (GTEx)	EpiXcan	0.999944	spleen	0.999981
2937	ENSG00000165934	CPSF2	-0.457276	-0.0426348	0.647473	0.0920068	0.297888	4.87459e-10	1.03598e-08	24	33	33	B1	Spleen (GTEx)	EpiXcan	0.999944	spleen	0.999981
2938	ENSG00000011347	SYT7	-0.457229	-0.041263	0.647506	0.0388387	0.0777698	0.00185596	0.0109995	12	16	16	B1	Spleen (GTEx)	EpiXcan	0.999944	spleen	0.999981
2939	ENSG00000160213	CSTB	0.457073	0.038928	0.647619	0.126445	0.269669	5.37782e-10	1.12918e-08	14	18	18	B1	Spleen (GTEx)	EpiXcan	0.999944	spleen	0.999981
2940	ENSG00000115145	STAM2	0.456866	0.040784	0.647767	0.152151	0.189551	2.53932e-06	2.77725e-05	45	48	48	B1	Spleen (GTEx)	EpiXcan	0.999944	spleen	0.999981
2941	ENSG00000005020	SKAP2	-0.45673	-0.114871	0.647865	0.0297571	0.0679926	0.00439633	0.0240125	25	30	30	B1	Spleen (GTEx)	EpiXcan	0.999944	spleen	0.999981
2942	ENSG00000092108	SCFD1	0.456155	0.169094	0.648278	0.0067946	0.103481	0.000354746	0.00246189	15	27	27	B1	Spleen (GTEx)	EpiXcan	0.999944	spleen	0.999981
2943	ENSG00000134108	ARL8B	0.456041	0.0517332	0.648361	0.156869	0.0560336	0.014497	0.0692042	71	89	89	B1	Spleen (GTEx)	EpiXcan	0.999944	spleen	0.999981
2944	ENSG00000104812	GYS1	0.4556	0.403145	0.648677	0.0031134	0.0121051	0.25636	0.716628	2	3	3	B1	Spleen (GTEx)	EpiXcan	0.999944	spleen	0.999981
2945	ENSG00000149256	TENM4	-0.454877	-0.0287929	0.649198	0.143336	0.0875287	0.00193531	0.0114503	61	68	68	B1	Spleen (GTEx)	EpiXcan	0.999944	spleen	0.999981
2946	ENSG00000130203	APOE	-0.454874	-0.70514	0.6492	0.000476667	0.0108955	0.293549	0.776145	1	1	1	B1	Spleen (GTEx)	EpiXcan	0.999944	spleen	0.999981
2947	ENSG00000198951	NAGA	0.45476	0.1209	0.649282	0.0152913	0.0728078	0.00491489	0.0265355	14	17	17	B1	Spleen (GTEx)	EpiXcan	0.999944	spleen	0.999981
2948	ENSG00000151348	EXT2	0.454703	0.044932	0.649323	0.121093	0.339513	1.94175e-12	5.90689e-11	22	30	30	B1	Spleen (GTEx)	EpiXcan	0.999944	spleen	0.999981
2949	ENSG00000090104	RGS1	0.4541	0.756486	0.649757	0.000312459	0.0213655	0.134257	0.454456	13	17	17	B1	Spleen (GTEx)	EpiXcan	0.999944	spleen	0.999981
2950	ENSG00000108091	CCDC6	-0.453713	-0.0505482	0.650035	0.0689314	0.148668	3.1564e-05	0.000275973	21	23	23	B1	Spleen (GTEx)	EpiXcan	0.999944	spleen	0.999981
2951	ENSG00000271270	TMCC1-AS1	-0.453575	-0.0741854	0.650135	0.0156002	0.0196544	0.159261	0.515476	18	20	20	B1	Spleen (GTEx)	EpiXcan	0.999944	spleen	0.999981
2952	ENSG00000177479	ARIH2	0.453573	0.0841034	0.650136	0.0211698	0.1081	0.000391906	0.00268384	3	4	4	B1	Spleen (GTEx)	EpiXcan	0.999944	spleen	0.999981
2953	ENSG00000103932	RPAP1	-0.453565	-0.0503688	0.650142	0.0938461	0.329121	2.38405e-11	6.23379e-10	37	48	48	B1	Spleen (GTEx)	EpiXcan	0.999944	spleen	0.999981
2954	ENSG00000110880	CORO1C	0.453205	0.0702392	0.650401	0.0750634	0.0138922	0.212873	0.634982	29	39	39	B1	Spleen (GTEx)	EpiXcan	0.999944	spleen	0.999981
2955	ENSG00000228439	TSTD3	0.45319	0.137431	0.650412	0.011155	0.128264	6.90705e-05	0.00056039	11	13	13	B1	Spleen (GTEx)	EpiXcan	0.999944	spleen	0.999981
2956	ENSG00000138639	ARHGAP24	-0.453036	-0.099718	0.650523	0.0146212	0.0321234	0.0614466	0.242162	3	7	7	B1	Spleen (GTEx)	EpiXcan	0.999944	spleen	0.999981
2957	ENSG00000138182	KIF20B	0.452804	0.0833876	0.65069	0.00874898	0.0101691	0.292905	0.775323	11	13	13	B1	Spleen (GTEx)	EpiXcan	0.999944	spleen	0.999981
2958	ENSG00000215158	AC138409.2	-0.452639	-0.0267588	0.650809	0.024562	0.0520936	0.0153889	0.0728637	9	13	13	B1	Spleen (GTEx)	EpiXcan	0.999944	spleen	0.999981
2959	ENSG00000172765	TMCC1	0.452455	0.103389	0.650941	0.0167738	0.0884935	0.00166945	0.0100217	11	13	13	B1	Spleen (GTEx)	EpiXcan	0.999944	spleen	0.999981
2960	ENSG00000163607	GTPBP8	-0.452152	-0.0612563	0.65116	0.04754	0.146918	3.31116e-05	0.000287523	5	6	6	B1	Spleen (GTEx)	EpiXcan	0.999944	spleen	0.999981
2961	ENSG00000197728	RPS26	0.451866	0.0200207	0.651366	0.517113	0.743605	5.06423e-40	8.83898e-37	10	11	11	B1	Spleen (GTEx)	EpiXcan	0.999944	spleen	0.999981
2962	ENSG00000170412	GPRC5C	-0.451763	-0.04286	0.65144	0.102705	0.291651	3.36297e-10	7.28017e-09	10	12	12	B1	Spleen (GTEx)	EpiXcan	0.999944	spleen	0.999981
2963	ENSG00000095066	HOOK2	0.451445	0.0432738	0.651669	0.061685	0.0837772	0.0025516	0.014698	21	30	30	B1	Spleen (GTEx)	EpiXcan	0.999944	spleen	0.999981
2964	ENSG00000139350	NEDD1	-0.451388	-0.0565725	0.65171	0.0760673	0.0162557	0.173946	0.550876	36	43	43	B1	Spleen (GTEx)	EpiXcan	0.999944	spleen	0.999981
2965	ENSG00000136104	RNASEH2B	-0.450799	-0.0330708	0.652134	0.145343	0.189799	5.07254e-08	7.60772e-07	10	13	13	B1	Spleen (GTEx)	EpiXcan	0.999944	spleen	0.999981
2966	ENSG00000144362	PHOSPHO2	-0.450541	-0.0359773	0.65232	0.160926	0.244806	2.36346e-08	3.7678e-07	34	41	41	B1	Spleen (GTEx)	EpiXcan	0.999944	spleen	0.999981
2967	ENSG00000197083	ZNF300P1	-0.450474	-0.029765	0.652369	0.195705	0.31567	3.1079e-14	1.15938e-12	15	19	19	B1	Spleen (GTEx)	EpiXcan	0.999944	spleen	0.999981
2968	ENSG00000205078	SYCE1L	-0.449828	-0.0280426	0.652834	0.187475	0.482538	2.71653e-18	1.67836e-16	14	17	17	B1	Spleen (GTEx)	EpiXcan	0.999944	spleen	0.999981
2969	ENSG00000167535	CACNB3	-0.449824	-0.0794408	0.652838	0.0234127	0.118422	0.000323183	0.00226196	10	13	13	B1	Spleen (GTEx)	EpiXcan	0.999944	spleen	0.999981
2970	ENSG00000140718	FTO	-0.449737	-0.493809	0.6529	0.000941648	0.0182607	0.170691	0.543277	1	1	1	B1	Spleen (GTEx)	EpiXcan	0.999944	spleen	0.999981
2971	ENSG00000157927	RADIL	0.449608	0.0597809	0.652993	0.0386903	0.0342333	0.0453785	0.187628	10	12	12	B1	Spleen (GTEx)	EpiXcan	0.999944	spleen	0.999981
2972	ENSG00000127995	CASD1	0.449469	0.0405857	0.653093	0.154363	0.101123	0.00090217	0.00573112	88	105	105	B1	Spleen (GTEx)	EpiXcan	0.999944	spleen	0.999981
2973	ENSG00000091844	RGS17	0.449321	0.242649	0.6532	0.00583642	0.0273751	0.0869609	0.321567	1	1	1	B1	Spleen (GTEx)	EpiXcan	0.999944	spleen	0.999981
2974	ENSG00000197841	ZNF181	0.449021	0.0416236	0.653417	0.130295	0.336858	1.74278e-11	4.65286e-10	9	10	10	B1	Spleen (GTEx)	EpiXcan	0.999944	spleen	0.999981
2975	ENSG00000099219	ERMP1	-0.448672	-0.0949249	0.653668	0.0321471	0.0122927	0.24438	0.696526	14	17	17	B1	Spleen (GTEx)	EpiXcan	0.999944	spleen	0.999981
2976	ENSG00000205978	NYNRIN	0.44854	0.0526428	0.653763	0.0679853	0.152881	1.81426e-05	0.000166006	14	15	15	B1	Spleen (GTEx)	EpiXcan	0.999944	spleen	0.999981
2977	ENSG00000137269	LRRC1	-0.448359	-0.0910031	0.653894	0.0403456	0.010165	0.304071	0.790937	11	12	12	B1	Spleen (GTEx)	EpiXcan	0.999944	spleen	0.999981
2978	ENSG00000163071	SPATA18	0.448251	0.0618347	0.653972	0.0323707	0.044551	0.0292308	0.128188	11	16	16	B1	Spleen (GTEx)	EpiXcan	0.999944	spleen	0.999981
2979	ENSG00000099246	RAB18	-0.448156	-0.0521932	0.654041	0.0608287	0.0197799	0.148654	0.490232	33	36	36	B1	Spleen (GTEx)	EpiXcan	0.999944	spleen	0.999981
2980	ENSG00000148384	INPP5E	-0.447853	-0.0995131	0.654259	0.0220293	0.0313007	0.0682821	0.264546	7	9	9	B1	Spleen (GTEx)	EpiXcan	0.999944	spleen	0.999981
2981	ENSG00000204387	C6orf48	-0.447589	-0.076516	0.65445	0.0240892	0.0899186	0.0013785	0.00845325	11	16	16	B1	Spleen (GTEx)	EpiXcan	0.999944	spleen	0.999981
2982	ENSG00000106392	C1GALT1	0.447572	0.0219624	0.654462	0.228835	0.295521	2.53402e-10	5.54586e-09	20	22	22	B1	Spleen (GTEx)	EpiXcan	0.999944	spleen	0.999981
2983	ENSG00000142544	CTU1	-0.446864	-0.0379321	0.654974	0.115264	0.0202227	0.146021	0.484067	49	54	54	B1	Spleen (GTEx)	EpiXcan	0.999944	spleen	0.999981
2984	ENSG00000093010	COMT	0.446656	0.0942283	0.655124	0.01606	0.107062	0.000213925	0.00155413	6	7	7	B1	Spleen (GTEx)	EpiXcan	0.999944	spleen	0.999981
2985	ENSG00000144792	ZNF660	0.446509	0.0280217	0.65523	0.262449	0.505673	9.93469e-20	7.53902e-18	27	32	32	B1	Spleen (GTEx)	EpiXcan	0.999944	spleen	0.999981
2986	ENSG00000198774	RASSF9	-0.446387	-0.0706117	0.655318	0.104582	0.0632026	0.00898348	0.0455469	45	55	55	B1	Spleen (GTEx)	EpiXcan	0.999944	spleen	0.999981
2987	ENSG00000165810	BTNL9	-0.446222	-0.0117758	0.655437	0.14694	0.199441	1.0253e-06	1.21839e-05	69	80	80	B1	Spleen (GTEx)	EpiXcan	0.999944	spleen	0.999981
2988	ENSG00000140988	RPS2	0.44619	0.081607	0.65546	0.0341216	0.0739565	0.00332228	0.0185853	11	14	14	B1	Spleen (GTEx)	EpiXcan	0.999944	spleen	0.999981
2989	ENSG00000162419	GMEB1	-0.445958	-0.169733	0.655627	0.00715908	0.0323526	0.0639943	0.250365	6	9	9	B1	Spleen (GTEx)	EpiXcan	0.999944	spleen	0.999981
2990	ENSG00000156253	RWDD2B	0.445796	0.0496972	0.655745	0.0905721	0.138628	5.9068e-05	0.000482885	17	25	25	B1	Spleen (GTEx)	EpiXcan	0.999944	spleen	0.999981
2991	ENSG00000152582	SPEF2	-0.445618	-0.0439842	0.655873	0.155545	0.0224114	0.122818	0.424052	68	76	76	B1	Spleen (GTEx)	EpiXcan	0.999944	spleen	0.999981
2992	ENSG00000131238	PPT1	0.445492	0.043888	0.655964	0.169086	0.11632	0.000222213	0.00160932	52	68	68	B1	Spleen (GTEx)	EpiXcan	0.999944	spleen	0.999981
2993	ENSG00000070061	ELP1	-0.445153	-0.055383	0.656209	0.039964	0.0377965	0.0448387	0.185836	53	64	64	B1	Spleen (GTEx)	EpiXcan	0.999944	spleen	0.999981
2994	ENSG00000188785	ZNF548	-0.444796	-0.0364021	0.656467	0.163508	0.17812	4.18611e-06	4.3981e-05	28	33	33	B1	Spleen (GTEx)	EpiXcan	0.999944	spleen	0.999981
2995	ENSG00000118507	AKAP7	0.444724	0.0774394	0.656519	0.0239857	0.153507	1.28319e-05	0.000121802	5	5	5	B1	Spleen (GTEx)	EpiXcan	0.999944	spleen	0.999981
2996	ENSG00000119242	CCDC92	0.444464	0.0452394	0.656707	0.107216	0.117784	0.000147368	0.00111227	46	52	52	B1	Spleen (GTEx)	EpiXcan	0.999944	spleen	0.999981
2997	ENSG00000196072	BLOC1S2	-0.444405	-0.112063	0.65675	0.0200903	0.0306086	0.0664249	0.258511	17	19	19	B1	Spleen (GTEx)	EpiXcan	0.999944	spleen	0.999981
2998	ENSG00000232637	WI2-3658N16.1	0.444039	0.693273	0.657015	0.00309422	0.312613	1.8268e-12	5.59378e-11	5	6	6	B1	Spleen (GTEx)	EpiXcan	0.999944	spleen	0.999981
2999	ENSG00000182923	CEP63	0.442837	0.0539864	0.657883	0.0559456	0.11318	0.000187009	0.00138452	14	16	16	B1	Spleen (GTEx)	EpiXcan	0.999944	spleen	0.999981
3000	ENSG00000103811	CTSH	-0.442231	-0.0275857	0.658322	0.239782	0.356908	2.23741e-12	6.71849e-11	42	49	49	B1	Spleen (GTEx)	EpiXcan	0.999944	spleen	0.999981
3001	ENSG00000089335	ZNF302	0.442175	0.0441949	0.658363	0.125431	0.285563	2.0066e-09	3.7965e-08	16	20	20	B1	Spleen (GTEx)	EpiXcan	0.999944	spleen	0.999981
3002	ENSG00000186056	MATN1-AS1	-0.442123	-0.441572	0.6584	0.00157008	0.0368949	0.0491088	0.201087	1	2	2	B1	Spleen (GTEx)	EpiXcan	0.999944	spleen	0.999981
3003	ENSG00000204946	ZNF783	0.441569	0.0520708	0.658801	0.0766405	0.0642241	0.00429118	0.0234879	26	31	31	B1	Spleen (GTEx)	EpiXcan	0.999944	spleen	0.999981
3004	ENSG00000119396	RAB14	0.44127	0.0721521	0.659017	0.0175482	0.0188089	0.153671	0.503451	19	22	22	B1	Spleen (GTEx)	EpiXcan	0.999944	spleen	0.999981
3005	ENSG00000151320	AKAP6	-0.440822	-0.0264911	0.659342	0.0430366	0.0496546	0.0213808	0.0974346	25	29	29	B1	Spleen (GTEx)	EpiXcan	0.999944	spleen	0.999981
3006	ENSG00000132004	FBXW9	0.440608	0.10193	0.659497	0.0246274	0.0756414	0.00488475	0.0264023	4	5	5	B1	Spleen (GTEx)	EpiXcan	0.999944	spleen	0.999981
3007	ENSG00000104731	KLHDC4	-0.439474	-0.0426828	0.660318	0.184304	0.343499	1.52753e-11	4.09385e-10	50	57	57	B1	Spleen (GTEx)	EpiXcan	0.999944	spleen	0.999981
3008	ENSG00000161980	POLR3K	-0.439268	-0.0860215	0.660467	0.0232135	0.0862516	0.00150504	0.0091237	4	5	5	B1	Spleen (GTEx)	EpiXcan	0.999944	spleen	0.999981
3009	ENSG00000204120	GIGYF2	0.439194	0.123199	0.660521	0.0159387	0.0197517	0.132201	0.449592	8	8	8	B1	Spleen (GTEx)	EpiXcan	0.999944	spleen	0.999981
3010	ENSG00000139324	TMTC3	-0.438686	-0.0833677	0.660889	0.0393424	0.0719946	0.00289985	0.0164797	7	9	9	B1	Spleen (GTEx)	EpiXcan	0.999944	spleen	0.999981
3011	ENSG00000135437	RDH5	0.438588	0.0341875	0.66096	0.19225	0.465942	3.36502e-17	1.82077e-15	10	14	14	B1	Spleen (GTEx)	EpiXcan	0.999944	spleen	0.999981
3012	ENSG00000066185	ZMYND12	0.438533	0.112035	0.661	0.0151822	0.0959972	0.000911448	0.00578217	1	2	2	B1	Spleen (GTEx)	EpiXcan	0.999944	spleen	0.999981
3013	ENSG00000250899	AC125807.2	-0.438013	-0.067528	0.661377	0.0647876	0.0306875	0.072767	0.277988	26	28	28	B1	Spleen (GTEx)	EpiXcan	0.999944	spleen	0.999981
3014	ENSG00000066382	MPPED2	-0.437776	-0.0401712	0.661548	0.0442774	0.110531	0.000541181	0.00360177	15	17	17	B1	Spleen (GTEx)	EpiXcan	0.999944	spleen	0.999981
3015	ENSG00000119632	IFI27L2	-0.437403	-0.0623591	0.661819	0.0546043	0.0857376	0.00230876	0.0134266	9	10	10	B1	Spleen (GTEx)	EpiXcan	0.999944	spleen	0.999981
3016	ENSG00000174106	LEMD3	-0.437236	-0.0851633	0.66194	0.0251585	0.107941	0.000556057	0.00369198	4	4	4	B1	Spleen (GTEx)	EpiXcan	0.999944	spleen	0.999981
3017	ENSG00000180875	GREM2	-0.437181	-0.182825	0.66198	0.00406827	0.0179045	0.173418	0.5497	2	2	2	B1	Spleen (GTEx)	EpiXcan	0.999944	spleen	0.999981
3018	ENSG00000071991	CDH19	-0.437102	-0.0571436	0.662037	0.062646	0.0568361	0.0142791	0.0683506	35	40	40	B1	Spleen (GTEx)	EpiXcan	0.999944	spleen	0.999981
3019	ENSG00000163875	MEAF6	-0.437056	-0.0607075	0.662071	0.0666998	0.131598	0.00014113	0.00107272	26	27	27	B1	Spleen (GTEx)	EpiXcan	0.999944	spleen	0.999981
3020	ENSG00000165055	METTL2B	0.436789	0.0539976	0.662264	0.0370648	0.269017	7.74202e-09	1.34121e-07	10	14	14	B1	Spleen (GTEx)	EpiXcan	0.999944	spleen	0.999981
3021	ENSG00000070761	CFAP20	-0.436658	-0.220235	0.662359	0.00346525	0.0523077	0.0157774	0.0745514	3	6	6	B1	Spleen (GTEx)	EpiXcan	0.999944	spleen	0.999981
3022	ENSG00000197056	ZMYM1	-0.436188	-1.07642	0.6627	0.000138148	0.0623052	0.00902789	0.0457389	1	3	3	B1	Spleen (GTEx)	EpiXcan	0.999944	spleen	0.999981
3023	ENSG00000071967	CYBRD1	-0.435913	-0.0785761	0.6629	0.039397	0.0155265	0.205451	0.619373	21	26	26	B1	Spleen (GTEx)	EpiXcan	0.999944	spleen	0.999981
3024	ENSG00000171467	ZNF318	-0.435537	-0.0664863	0.663173	0.0319362	0.0147327	0.220046	0.650541	19	24	24	B1	Spleen (GTEx)	EpiXcan	0.999944	spleen	0.999981
3025	ENSG00000174348	PODN	-0.435524	-0.100953	0.663182	0.015121	0.0115647	0.27668	0.750588	20	22	22	B1	Spleen (GTEx)	EpiXcan	0.999944	spleen	0.999981
3026	ENSG00000095203	EPB41L4B	-0.435073	-0.0286945	0.66351	0.0380143	0.0651541	0.00912183	0.0461312	15	15	15	B1	Spleen (GTEx)	EpiXcan	0.999944	spleen	0.999981
3027	ENSG00000253738	OTUD6B-AS1	0.435036	0.0687175	0.663536	0.0427807	0.196961	1.32002e-06	1.53468e-05	4	6	6	B1	Spleen (GTEx)	EpiXcan	0.999944	spleen	0.999981
3028	ENSG00000167792	NDUFV1	0.433926	0.110639	0.664342	0.0131273	0.0382189	0.0453166	0.187483	5	7	7	B1	Spleen (GTEx)	EpiXcan	0.999944	spleen	0.999981
3029	ENSG00000058085	LAMC2	0.43362	0.114517	0.664564	0.0164747	0.0410754	0.0308861	0.134727	8	10	10	B1	Spleen (GTEx)	EpiXcan	0.999944	spleen	0.999981
3030	ENSG00000005194	CIAPIN1	0.433219	0.0173776	0.664855	0.0944632	0.0103823	0.295357	0.778567	29	36	36	B1	Spleen (GTEx)	EpiXcan	0.999944	spleen	0.999981
3031	ENSG00000158270	COLEC12	0.43319	0.0448065	0.664877	0.0577105	0.0565702	0.0118208	0.0580676	24	31	31	B1	Spleen (GTEx)	EpiXcan	0.999944	spleen	0.999981
3032	ENSG00000163002	NUP35	-0.433129	0.0236678	0.664921	0.0293957	0.0853699	0.00231127	0.0134356	24	27	27	B1	Spleen (GTEx)	EpiXcan	0.999944	spleen	0.999981
3033	ENSG00000128335	APOL2	-0.432931	-0.0979523	0.665065	0.016942	0.023021	0.118957	0.413493	33	40	40	B1	Spleen (GTEx)	EpiXcan	0.999944	spleen	0.999981
3034	ENSG00000132405	TBC1D14	-0.432861	-0.0287331	0.665116	0.335305	0.0305375	0.0708122	0.271859	83	93	93	B1	Spleen (GTEx)	EpiXcan	0.999944	spleen	0.999981
3035	ENSG00000104689	TNFRSF10A	-0.432502	-0.148698	0.665376	0.00927837	0.209206	6.35865e-07	7.81565e-06	5	8	8	B1	Spleen (GTEx)	EpiXcan	0.999944	spleen	0.999981
3036	ENSG00000100426	ZBED4	-0.43247	-0.287411	0.6654	0.00197491	0.0226986	0.123988	0.427152	1	3	3	B1	Spleen (GTEx)	EpiXcan	0.999944	spleen	0.999981
3037	ENSG00000163029	SMC6	0.432113	0.0472879	0.66566	0.0673408	0.0153041	0.170235	0.542439	17	23	23	B1	Spleen (GTEx)	EpiXcan	0.999944	spleen	0.999981
3038	ENSG00000164430	MB21D1	-0.431632	-0.306082	0.666009	0.0175238	0.0295699	0.0788663	0.296502	32	35	35	B1	Spleen (GTEx)	EpiXcan	0.999944	spleen	0.999981
3039	ENSG00000115902	SLC1A4	0.431004	0.0400353	0.666465	0.0454603	0.166527	8.6503e-06	8.52393e-05	14	17	17	B1	Spleen (GTEx)	EpiXcan	0.999944	spleen	0.999981
3040	ENSG00000198892	SHISA4	0.430977	0.011178	0.666485	0.0715513	0.189769	7.04865e-07	8.5732e-06	13	18	18	B1	Spleen (GTEx)	EpiXcan	0.999944	spleen	0.999981
3041	ENSG00000104953	TLE6	0.430925	0.173249	0.666523	0.0271866	0.0392488	0.0392607	0.165468	9	10	10	B1	Spleen (GTEx)	EpiXcan	0.999944	spleen	0.999981
3042	ENSG00000164346	NSA2	0.430691	0.0310823	0.666693	0.193672	0.349545	2.69641e-12	8.01064e-11	32	35	35	B1	Spleen (GTEx)	EpiXcan	0.999944	spleen	0.999981
3043	ENSG00000002549	LAP3	-0.430659	-0.115354	0.666717	0.0352259	0.253199	1.27419e-08	2.10301e-07	12	22	22	B1	Spleen (GTEx)	EpiXcan	0.999944	spleen	0.999981
3044	ENSG00000137265	IRF4	-0.429967	-0.108577	0.66722	0.015849	0.123516	0.000192668	0.00142039	2	2	2	B1	Spleen (GTEx)	EpiXcan	0.999944	spleen	0.999981
3045	ENSG00000158793	NIT1	-0.4299	-0.0314714	0.667268	0.139098	0.0731789	0.00505763	0.0272073	41	54	54	B1	Spleen (GTEx)	EpiXcan	0.999944	spleen	0.999981
3046	ENSG00000106125	MINDY4	0.429865	0.110929	0.667294	0.0438105	0.049178	0.0176569	0.0825386	18	19	19	B1	Spleen (GTEx)	EpiXcan	0.999944	spleen	0.999981
3047	ENSG00000173406	DAB1	-0.4297	-0.0735271	0.667414	0.0507266	0.0223673	0.124789	0.429065	15	18	18	B1	Spleen (GTEx)	EpiXcan	0.999944	spleen	0.999981
3048	ENSG00000131669	NINJ1	-0.429551	-0.10084	0.667522	0.0162386	0.0720361	0.00544076	0.0289517	12	13	13	B1	Spleen (GTEx)	EpiXcan	0.999944	spleen	0.999981
3049	ENSG00000105364	MRPL4	-0.429005	-0.0392365	0.667919	0.0357413	0.0796128	0.00373269	0.0206659	22	29	29	B1	Spleen (GTEx)	EpiXcan	0.999944	spleen	0.999981
3050	ENSG00000135324	MRAP2	-0.428966	-0.0448319	0.667948	0.0841799	0.120084	0.00030831	0.00216982	29	34	34	B1	Spleen (GTEx)	EpiXcan	0.999944	spleen	0.999981
3051	ENSG00000182013	PNMA8A	0.42881	0.0180355	0.668062	0.238152	0.268121	2.94973e-11	7.55726e-10	21	24	24	B1	Spleen (GTEx)	EpiXcan	0.999944	spleen	0.999981
3052	ENSG00000250208	FZD10-AS1	-0.428622	-0.129146	0.668198	0.0080117	0.0119082	0.27068	0.740207	3	4	4	B1	Spleen (GTEx)	EpiXcan	0.999944	spleen	0.999981
3053	ENSG00000110786	PTPN5	0.428226	0.0397789	0.668486	0.100654	0.200872	4.07727e-07	5.16146e-06	30	33	33	B1	Spleen (GTEx)	EpiXcan	0.999944	spleen	0.999981
3054	ENSG00000140455	USP3	0.428217	-0.0399709	0.668493	0.065527	0.121763	0.000135217	0.00103228	16	19	19	B1	Spleen (GTEx)	EpiXcan	0.999944	spleen	0.999981
3055	ENSG00000109667	SLC2A9	-0.427788	-0.128847	0.668805	0.00918844	0.118872	0.000344467	0.00239696	6	10	10	B1	Spleen (GTEx)	EpiXcan	0.999944	spleen	0.999981
3056	ENSG00000112514	CUTA	-0.42776	-0.060297	0.668826	0.0372279	0.0274228	0.0911431	0.334463	20	21	21	B1	Spleen (GTEx)	EpiXcan	0.999944	spleen	0.999981
3057	ENSG00000070190	DAPP1	0.427392	0.0957204	0.669094	0.0127587	0.0337987	0.0433758	0.180309	14	17	17	B1	Spleen (GTEx)	EpiXcan	0.999944	spleen	0.999981
3058	ENSG00000165983	PTER	0.427306	0.0575538	0.669157	0.076191	0.189401	3.31811e-07	4.26226e-06	16	20	20	B1	Spleen (GTEx)	EpiXcan	0.999944	spleen	0.999981
3059	ENSG00000099991	CABIN1	-0.427084	-0.00275586	0.669318	0.0686395	0.123208	0.000203222	0.0014866	35	46	46	B1	Spleen (GTEx)	EpiXcan	0.999944	spleen	0.999981
3060	ENSG00000171227	TMEM37	-0.426482	-0.0508271	0.669757	0.0431818	0.0354409	0.0538018	0.217308	19	21	21	B1	Spleen (GTEx)	EpiXcan	0.999944	spleen	0.999981
3061	ENSG00000235944	ZNF815P	0.426276	0.059794	0.669907	0.151321	0.03435	0.0491426	0.201166	50	78	78	B1	Spleen (GTEx)	EpiXcan	0.999944	spleen	0.999981
3062	ENSG00000125089	SH3TC1	-0.426252	-0.0255383	0.669925	0.221785	0.213682	3.34366e-07	4.28327e-06	71	82	82	B1	Spleen (GTEx)	EpiXcan	0.999944	spleen	0.999981
3063	ENSG00000144504	ANKMY1	-0.425866	-0.0914824	0.670205	0.0209121	0.0342785	0.0481177	0.197376	5	6	6	B1	Spleen (GTEx)	EpiXcan	0.999944	spleen	0.999981
3064	ENSG00000137960	GIPC2	-0.425474	-0.0310368	0.670491	0.223273	0.233317	1.47176e-08	2.412e-07	21	23	23	B1	Spleen (GTEx)	EpiXcan	0.999944	spleen	0.999981
3065	ENSG00000117877	CD3EAP	0.425113	0.102318	0.670754	0.0138414	0.0760578	0.00304628	0.0171721	10	18	18	B1	Spleen (GTEx)	EpiXcan	0.999944	spleen	0.999981
3066	ENSG00000165282	PIGO	0.42497	0.0808818	0.670858	0.0242361	0.0216259	0.133629	0.45288	3	4	4	B1	Spleen (GTEx)	EpiXcan	0.999944	spleen	0.999981
3067	ENSG00000241837	ATP5O	-0.424383	-0.0401093	0.671286	0.0800638	0.0606727	0.00895063	0.0454134	17	19	19	B1	Spleen (GTEx)	EpiXcan	0.999944	spleen	0.999981
3068	ENSG00000038210	PI4K2B	-0.423779	-0.0732622	0.671727	0.0173083	0.051041	0.0207884	0.0951075	15	19	19	B1	Spleen (GTEx)	EpiXcan	0.999944	spleen	0.999981
3069	ENSG00000119446	RBM18	-0.423526	-0.110023	0.671912	0.0803628	0.054865	0.0138142	0.0664902	24	33	33	B1	Spleen (GTEx)	EpiXcan	0.999944	spleen	0.999981
3070	ENSG00000136111	TBC1D4	0.423019	0.0632519	0.672282	0.036228	0.0426416	0.0334563	0.144766	19	22	22	B1	Spleen (GTEx)	EpiXcan	0.999944	spleen	0.999981
3071	ENSG00000153044	CENPH	0.423009	0.142757	0.672288	0.00861081	0.0137882	0.233952	0.677235	2	2	2	B1	Spleen (GTEx)	EpiXcan	0.999944	spleen	0.999981
3072	ENSG00000164818	DNAAF5	-0.422938	-0.0536019	0.67234	0.0495249	0.239465	6.03646e-08	8.90983e-07	16	21	21	B1	Spleen (GTEx)	EpiXcan	0.999944	spleen	0.999981
3073	ENSG00000067141	NEO1	0.422718	0.0501943	0.672501	0.106854	0.060305	0.0104525	0.0521244	55	70	70	B1	Spleen (GTEx)	EpiXcan	0.999944	spleen	0.999981
3074	ENSG00000023191	RNH1	0.422434	0.0171661	0.672708	0.117815	0.284084	2.12327e-09	4.00638e-08	20	28	28	B1	Spleen (GTEx)	EpiXcan	0.999944	spleen	0.999981
3075	ENSG00000104231	ZFAND1	-0.422167	-0.0410749	0.672903	0.0510423	0.0654468	0.00860335	0.0437946	24	29	29	B1	Spleen (GTEx)	EpiXcan	0.999944	spleen	0.999981
3076	ENSG00000188707	ZBED6CL	0.422026	0.0551595	0.673006	0.0458607	0.160469	1.6355e-05	0.000151135	16	19	19	B1	Spleen (GTEx)	EpiXcan	0.999944	spleen	0.999981
3077	ENSG00000172828	CES3	0.421877	0.0909885	0.673115	0.00743059	0.0189019	0.148896	0.4908	8	8	8	B1	Spleen (GTEx)	EpiXcan	0.999944	spleen	0.999981
3078	ENSG00000075651	PLD1	-0.421788	-0.0276056	0.673179	0.268645	0.676605	7.2953e-33	3.18326e-30	45	57	57	B1	Spleen (GTEx)	EpiXcan	0.999944	spleen	0.999981
3079	ENSG00000107937	GTPBP4	-0.421333	-0.0529401	0.673512	0.0272272	0.0562748	0.0152423	0.0722677	21	25	25	B1	Spleen (GTEx)	EpiXcan	0.999944	spleen	0.999981
3080	ENSG00000107249	GLIS3	0.421287	0.0340993	0.673546	0.119554	0.0804975	0.00243819	0.0141029	53	72	72	B1	Spleen (GTEx)	EpiXcan	0.999944	spleen	0.999981
3081	ENSG00000151131	C12orf45	-0.42092	-0.040067	0.673813	0.0891857	0.0285084	0.0834351	0.310419	47	55	55	B1	Spleen (GTEx)	EpiXcan	0.999944	spleen	0.999981
3082	ENSG00000106003	LFNG	-0.419734	-0.456185	0.67468	0.000816201	0.0236482	0.10856	0.383694	3	3	3	B1	Spleen (GTEx)	EpiXcan	0.999944	spleen	0.999981
3083	ENSG00000171943	SRGAP2C	0.419433	1.33291	0.6749	0.000217333	0.25472	1.16955e-08	1.94409e-07	1	3	3	B1	Spleen (GTEx)	EpiXcan	0.999944	spleen	0.999981
3084	ENSG00000178209	PLEC	-0.418829	-0.022653	0.675341	0.280985	0.464754	2.43631e-17	1.32366e-15	35	42	42	B1	Spleen (GTEx)	EpiXcan	0.999944	spleen	0.999981
3085	ENSG00000144320	LNPK	0.418816	0.0354463	0.675351	0.131779	0.323403	1.17839e-10	2.77001e-09	27	31	31	B1	Spleen (GTEx)	EpiXcan	0.999944	spleen	0.999981
3086	ENSG00000116586	LAMTOR2	-0.418384	-0.142172	0.675667	0.0449746	0.0145053	0.226911	0.66256	16	20	20	B1	Spleen (GTEx)	EpiXcan	0.999944	spleen	0.999981
3087	ENSG00000170606	HSPA4	0.418155	0.0578308	0.675834	0.0291231	0.045242	0.0259232	0.115092	8	9	9	B1	Spleen (GTEx)	EpiXcan	0.999944	spleen	0.999981
3088	ENSG00000100151	PICK1	-0.417946	-0.0460928	0.675986	0.0652547	0.22809	1.53847e-07	2.11642e-06	21	27	27	B1	Spleen (GTEx)	EpiXcan	0.999944	spleen	0.999981
3089	ENSG00000162409	PRKAA2	0.417798	0.128064	0.676095	0.0124555	0.0107987	0.296953	0.781298	8	10	10	B1	Spleen (GTEx)	EpiXcan	0.999944	spleen	0.999981
3090	ENSG00000196642	RABL6	-0.417538	-0.576341	0.676285	0.000718418	0.0236181	0.119112	0.413723	2	3	3	B1	Spleen (GTEx)	EpiXcan	0.999944	spleen	0.999981
3091	ENSG00000181350	LRRC75A	0.417262	0.0486646	0.676487	0.0854559	0.206538	3.14165e-07	4.06856e-06	35	45	45	B1	Spleen (GTEx)	EpiXcan	0.999944	spleen	0.999981
3092	ENSG00000177570	SAMD12	-0.41691	-0.0691473	0.676744	0.0289765	0.11171	0.000450652	0.00305163	12	16	16	B1	Spleen (GTEx)	EpiXcan	0.999944	spleen	0.999981
3093	ENSG00000132196	HSD17B7	0.416275	0.0686238	0.677209	0.035625	0.0177997	0.17211	0.546672	17	24	24	B1	Spleen (GTEx)	EpiXcan	0.999944	spleen	0.999981
3094	ENSG00000086102	NFX1	-0.41621	-0.0535206	0.677256	0.0310548	0.154692	2.10664e-05	0.000190512	10	13	13	B1	Spleen (GTEx)	EpiXcan	0.999944	spleen	0.999981
3095	ENSG00000065150	IPO5	0.41553	0.0465609	0.677754	0.0331175	0.026215	0.100075	0.359864	18	21	21	B1	Spleen (GTEx)	EpiXcan	0.999944	spleen	0.999981
3096	ENSG00000119471	HSDL2	-0.415406	-0.0381558	0.677845	0.148684	0.167974	8.52312e-06	8.41643e-05	30	35	35	B1	Spleen (GTEx)	EpiXcan	0.999944	spleen	0.999981
3097	ENSG00000103723	AP3B2	0.415364	0.0275736	0.677876	0.152307	0.371626	3.77986e-13	1.24477e-11	25	30	30	B1	Spleen (GTEx)	EpiXcan	0.999944	spleen	0.999981
3098	ENSG00000272777	AC019131.2	-0.415354	-0.0455836	0.677883	0.099277	0.0371621	0.0464153	0.191462	51	59	59	B1	Spleen (GTEx)	EpiXcan	0.999944	spleen	0.999981
3099	ENSG00000235381	AL596202.1	0.415298	0.0405194	0.677924	0.188528	0.12657	5.17304e-05	0.000427403	71	89	89	B1	Spleen (GTEx)	EpiXcan	0.999944	spleen	0.999981
3100	ENSG00000233327	USP32P2	0.415015	0.0388517	0.678131	0.098978	0.400192	1.28678e-15	5.6324e-14	13	20	20	B1	Spleen (GTEx)	EpiXcan	0.999944	spleen	0.999981
3101	ENSG00000168038	ULK4	-0.414737	-0.0222286	0.678335	0.470645	0.475816	4.20657e-19	2.85128e-17	89	103	103	B1	Spleen (GTEx)	EpiXcan	0.999944	spleen	0.999981
3102	ENSG00000145020	AMT	0.414708	0.0237456	0.678356	0.227874	0.349136	4.60902e-13	1.50716e-11	32	38	38	B1	Spleen (GTEx)	EpiXcan	0.999944	spleen	0.999981
3103	ENSG00000198625	MDM4	0.414278	0.0545805	0.67867	0.0362831	0.108329	0.000411821	0.00281049	16	21	21	B1	Spleen (GTEx)	EpiXcan	0.999944	spleen	0.999981
3104	ENSG00000238083	LRRC37A2	-0.414216	-0.0246212	0.678716	0.21805	0.351966	1.46054e-14	5.68066e-13	86	112	112	B1	Spleen (GTEx)	EpiXcan	0.999944	spleen	0.999981
3105	ENSG00000214194	SMIM30	-0.413679	-0.105305	0.679109	0.0194947	0.0244481	0.114595	0.401627	8	10	10	B1	Spleen (GTEx)	EpiXcan	0.999944	spleen	0.999981
3106	ENSG00000125388	GRK4	0.413462	0.0274973	0.679268	0.120994	0.365175	4.18035e-13	1.37019e-11	24	33	33	B1	Spleen (GTEx)	EpiXcan	0.999944	spleen	0.999981
3107	ENSG00000196388	INCA1	0.412713	0.0438711	0.679817	0.109881	0.305881	3.83447e-11	9.75239e-10	23	29	29	B1	Spleen (GTEx)	EpiXcan	0.999944	spleen	0.999981
3108	ENSG00000100296	THOC5	-0.412649	-0.0182968	0.679864	0.295977	0.368227	2.81524e-13	9.38168e-12	64	71	71	B1	Spleen (GTEx)	EpiXcan	0.999944	spleen	0.999981
3109	ENSG00000153896	ZNF599	-0.412572	-0.085312	0.67992	0.037047	0.02409	0.107185	0.379821	11	16	16	B1	Spleen (GTEx)	EpiXcan	0.999944	spleen	0.999981
3110	ENSG00000167670	CHAF1A	0.412538	0.0950749	0.679945	0.0142846	0.0166478	0.188453	0.58481	8	9	9	B1	Spleen (GTEx)	EpiXcan	0.999944	spleen	0.999981
3111	ENSG00000105223	PLD3	0.412163	0.289625	0.68022	0.00353447	0.033353	0.0439365	0.182476	6	10	10	B1	Spleen (GTEx)	EpiXcan	0.999944	spleen	0.999981
3112	ENSG00000161533	ACOX1	-0.411656	-0.055356	0.680592	0.0611442	0.018538	0.166603	0.533429	21	25	25	B1	Spleen (GTEx)	EpiXcan	0.999944	spleen	0.999981
3113	ENSG00000114473	IQCG	-0.411547	-0.0476498	0.680672	0.0542013	0.116565	0.000331523	0.00231453	15	15	15	B1	Spleen (GTEx)	EpiXcan	0.999944	spleen	0.999981
3114	ENSG00000234171	RNASEH1-AS1	-0.411263	-0.0176247	0.68088	0.224369	0.4434	1.71075e-16	8.59253e-15	36	43	43	B1	Spleen (GTEx)	EpiXcan	0.999944	spleen	0.999981
3115	ENSG00000178665	ZNF713	0.41121	0.0662671	0.680918	0.0976636	0.0382944	0.0444656	0.184454	87	103	103	B1	Spleen (GTEx)	EpiXcan	0.999944	spleen	0.999981
3116	ENSG00000116106	EPHA4	-0.411099	-0.2245	0.681	0.00256928	0.0161828	0.19219	0.593181	1	2	2	B1	Spleen (GTEx)	EpiXcan	0.999944	spleen	0.999981
3117	ENSG00000251615	AC104825.2	-0.41075	-0.0272864	0.681256	0.12191	0.275816	1.05775e-09	2.10904e-08	25	33	33	B1	Spleen (GTEx)	EpiXcan	0.999944	spleen	0.999981
3118	ENSG00000256229	ZNF486	-0.410401	-0.00733091	0.681512	0.254832	0.0930091	0.0012326	0.00765267	66	87	87	B1	Spleen (GTEx)	EpiXcan	0.999944	spleen	0.999981
3119	ENSG00000104805	NUCB1	-0.410295	-0.0469551	0.68159	0.0795237	0.148365	3.87707e-05	0.000330138	13	14	14	B1	Spleen (GTEx)	EpiXcan	0.999944	spleen	0.999981
3120	ENSG00000099251	HSD17B7P2	0.410089	0.037788	0.681741	0.0879347	0.0613293	0.0104659	0.0521728	26	28	28	B1	Spleen (GTEx)	EpiXcan	0.999944	spleen	0.999981
3121	ENSG00000164620	RELL2	-0.410042	-0.117822	0.681775	0.00707029	0.0287176	0.0805203	0.301422	2	2	2	B1	Spleen (GTEx)	EpiXcan	0.999944	spleen	0.999981
3122	ENSG00000168653	NDUFS5	-0.409749	-0.029422	0.68199	0.193977	0.426561	1.05634e-15	4.66761e-14	12	17	17	B1	Spleen (GTEx)	EpiXcan	0.999944	spleen	0.999981
3123	ENSG00000140474	ULK3	0.409059	0.0255887	0.682496	0.133623	0.181527	3.83967e-06	4.07087e-05	20	22	22	B1	Spleen (GTEx)	EpiXcan	0.999944	spleen	0.999981
3124	ENSG00000175054	ATR	0.408819	0.215754	0.682673	0.00278437	0.0242546	0.111309	0.392081	4	4	4	B1	Spleen (GTEx)	EpiXcan	0.999944	spleen	0.999981
3125	ENSG00000111875	ASF1A	0.408598	0.043614	0.682834	0.0961157	0.155282	1.51036e-05	0.000140594	5	6	6	B1	Spleen (GTEx)	EpiXcan	0.999944	spleen	0.999981
3126	ENSG00000141971	MVB12A	-0.408361	-0.0266472	0.683008	0.16826	0.0823931	0.00183496	0.0108935	48	66	66	B1	Spleen (GTEx)	EpiXcan	0.999944	spleen	0.999981
3127	ENSG00000159720	ATP6V0D1	-0.40827	-0.0265481	0.683075	0.0193895	0.0356653	0.0433448	0.180233	16	19	19	B1	Spleen (GTEx)	EpiXcan	0.999944	spleen	0.999981
3128	ENSG00000165502	RPL36AL	0.40822	0.0464162	0.683112	0.0478722	0.152012	2.75026e-05	0.000243822	7	10	10	B1	Spleen (GTEx)	EpiXcan	0.999944	spleen	0.999981
3129	ENSG00000171476	HOPX	-0.407839	-0.0320572	0.683392	0.0969326	0.122076	0.000272942	0.0019385	55	61	61	B1	Spleen (GTEx)	EpiXcan	0.999944	spleen	0.999981
3130	ENSG00000183655	KLHL25	0.407702	0.0837123	0.683493	0.0514126	0.0127865	0.232576	0.674725	50	71	71	B1	Spleen (GTEx)	EpiXcan	0.999944	spleen	0.999981
3131	ENSG00000178078	STAP2	0.40742	0.0214386	0.6837	0.360627	0.0542033	0.0158563	0.0748483	69	88	88	B1	Spleen (GTEx)	EpiXcan	0.999944	spleen	0.999981
3132	ENSG00000180011	ZADH2	-0.407314	-0.020149	0.683777	0.425214	0.332239	1.7916e-11	4.75593e-10	106	118	118	B1	Spleen (GTEx)	EpiXcan	0.999944	spleen	0.999981
3133	ENSG00000159592	GPBP1L1	0.407283	1.88781	0.6838	3.13374e-05	0.0261368	0.0891888	0.328327	1	2	2	B1	Spleen (GTEx)	EpiXcan	0.999944	spleen	0.999981
3134	ENSG00000186162	CIDECP	-0.407224	-0.0542143	0.683844	0.075892	0.143406	6.48873e-05	0.000528292	15	22	22	B1	Spleen (GTEx)	EpiXcan	0.999944	spleen	0.999981
3135	ENSG00000085449	WDFY1	0.406679	0.108586	0.684244	0.026496	0.0282865	0.0839214	0.311979	24	28	28	B1	Spleen (GTEx)	EpiXcan	0.999944	spleen	0.999981
3136	ENSG00000117425	PTCH2	-0.406489	-0.0392696	0.684383	0.0971033	0.0576414	0.00810859	0.0415815	37	47	47	B1	Spleen (GTEx)	EpiXcan	0.999944	spleen	0.999981
3137	ENSG00000198162	MAN1A2	-0.406284	-0.0958444	0.684534	0.0148779	0.0464791	0.0194238	0.0895985	20	22	22	B1	Spleen (GTEx)	EpiXcan	0.999944	spleen	0.999981
3138	ENSG00000060491	OGFR	0.406135	0.0784109	0.684643	0.0306174	0.0699075	0.00558205	0.0296245	15	16	16	B1	Spleen (GTEx)	EpiXcan	0.999944	spleen	0.999981
3139	ENSG00000122390	NAA60	-0.406062	-0.0539966	0.684697	0.0819409	0.134048	7.04291e-05	0.000570088	26	37	37	B1	Spleen (GTEx)	EpiXcan	0.999944	spleen	0.999981
3140	ENSG00000133019	CHRM3	0.405833	0.00907774	0.684866	0.281385	0.0937649	0.000562801	0.00373143	81	91	91	B1	Spleen (GTEx)	EpiXcan	0.999944	spleen	0.999981
3141	ENSG00000122674	CCZ1	-0.405807	-0.0341691	0.684884	0.228632	0.463437	2.3273e-23	2.7752e-21	48	63	63	B1	Spleen (GTEx)	EpiXcan	0.999944	spleen	0.999981
3142	ENSG00000158411	MITD1	0.405723	0.0088983	0.684946	0.0375578	0.0180517	0.175221	0.553784	15	19	19	B1	Spleen (GTEx)	EpiXcan	0.999944	spleen	0.999981
3143	ENSG00000184860	SDR42E1	0.405294	0.0332583	0.685261	0.133964	0.0119281	0.254605	0.714031	36	43	43	B1	Spleen (GTEx)	EpiXcan	0.999944	spleen	0.999981
3144	ENSG00000162600	OMA1	0.404754	0.0421793	0.685659	0.0703981	0.161753	1.43725e-05	0.000134416	15	18	18	B1	Spleen (GTEx)	EpiXcan	0.999944	spleen	0.999981
3145	ENSG00000113209	PCDHB5	-0.404356	-0.17459	0.685951	0.00710865	0.0113697	0.261611	0.725063	4	4	4	B1	Spleen (GTEx)	EpiXcan	0.999944	spleen	0.999981
3146	ENSG00000151322	NPAS3	-0.403964	-0.12606	0.686239	0.0122045	0.0215589	0.133698	0.452894	7	10	10	B1	Spleen (GTEx)	EpiXcan	0.999944	spleen	0.999981
3147	ENSG00000169203	RP11-231C14.4	0.40392	0.0409313	0.686271	0.0596359	0.162018	1.66523e-05	0.000153476	14	18	18	B1	Spleen (GTEx)	EpiXcan	0.999944	spleen	0.999981
3148	ENSG00000142188	TMEM50B	0.403833	0.0190599	0.686335	0.238174	0.545923	2.97407e-22	2.98342e-20	48	63	63	B1	Spleen (GTEx)	EpiXcan	0.999944	spleen	0.999981
3149	ENSG00000162869	PPP1R21	0.403781	0.0263471	0.686374	0.261162	0.161919	1.31506e-05	0.000124489	70	92	92	B1	Spleen (GTEx)	EpiXcan	0.999944	spleen	0.999981
3150	ENSG00000133619	KRBA1	0.403715	0.0714397	0.686423	0.0432747	0.0251288	0.107128	0.379747	23	26	26	B1	Spleen (GTEx)	EpiXcan	0.999944	spleen	0.999981
3151	ENSG00000135698	MPHOSPH6	0.403631	0.0833311	0.686484	0.0192434	0.316488	8.87755e-11	2.12985e-09	13	29	29	B1	Spleen (GTEx)	EpiXcan	0.999944	spleen	0.999981
3152	ENSG00000197013	ZNF429	-0.403589	-0.0264827	0.686515	0.306674	0.306751	1.10665e-11	3.04093e-10	16	17	17	B1	Spleen (GTEx)	EpiXcan	0.999944	spleen	0.999981
3153	ENSG00000204851	PNMA8B	-0.403215	-0.0148663	0.68679	0.225935	0.257369	1.31423e-08	2.16399e-07	37	42	42	B1	Spleen (GTEx)	EpiXcan	0.999944	spleen	0.999981
3154	ENSG00000158079	PTPDC1	-0.402967	-0.162557	0.686973	0.0357972	0.0182688	0.126712	0.434179	18	21	21	B1	Spleen (GTEx)	EpiXcan	0.999944	spleen	0.999981
3155	ENSG00000165271	NOL6	-0.402776	-0.0434049	0.687113	0.0640332	0.126574	0.00014204	0.00107905	16	16	16	B1	Spleen (GTEx)	EpiXcan	0.999944	spleen	0.999981
3156	ENSG00000100441	KHNYN	-0.402069	-0.032477	0.687633	0.0380951	0.30621	3.25294e-10	7.05292e-09	13	16	16	B1	Spleen (GTEx)	EpiXcan	0.999944	spleen	0.999981
3157	ENSG00000114850	SSR3	-0.401901	-0.0843555	0.687757	0.0213044	0.0145336	0.21801	0.646164	18	20	20	B1	Spleen (GTEx)	EpiXcan	0.999944	spleen	0.999981
3158	ENSG00000214309	MBLAC1	0.401149	0.0492565	0.688311	0.064846	0.12285	0.000164914	0.00123271	10	11	11	B1	Spleen (GTEx)	EpiXcan	0.999944	spleen	0.999981
3159	ENSG00000162636	FAM102B	-0.40102	-1.79324	0.688405	4.59501e-05	0.018183	0.167327	0.535376	2	4	4	B1	Spleen (GTEx)	EpiXcan	0.999944	spleen	0.999981
3160	ENSG00000182858	ALG12	0.400969	0.0836783	0.688443	0.0121156	0.0197689	0.147442	0.48716	5	5	5	B1	Spleen (GTEx)	EpiXcan	0.999944	spleen	0.999981
3161	ENSG00000139192	TAPBPL	0.400967	0.0193243	0.688445	0.354559	0.336874	7.23669e-16	3.30216e-14	15	19	19	B1	Spleen (GTEx)	EpiXcan	0.999944	spleen	0.999981
3162	ENSG00000272750	AL592148.3	0.400654	0.0299241	0.688675	0.11464	0.0816084	0.00138407	0.00847994	44	52	52	B1	Spleen (GTEx)	EpiXcan	0.999944	spleen	0.999981
3163	ENSG00000104936	DMPK	0.4004	0.0492018	0.688862	0.0539168	0.0754846	0.00322881	0.0181205	9	9	9	B1	Spleen (GTEx)	EpiXcan	0.999944	spleen	0.999981
3164	ENSG00000198464	ZNF480	0.400171	0.0237717	0.689031	0.142659	0.0765104	0.00419453	0.0229679	39	43	43	B1	Spleen (GTEx)	EpiXcan	0.999944	spleen	0.999981
3165	ENSG00000086015	MAST2	-0.399666	-0.0442207	0.689403	0.10057	0.0120866	0.24619	0.698608	37	53	53	B1	Spleen (GTEx)	EpiXcan	0.999944	spleen	0.999981
3166	ENSG00000254531	FLJ20021	0.399302	0.0492821	0.689671	0.0574445	0.301904	6.26876e-11	1.55472e-09	5	9	9	B1	Spleen (GTEx)	EpiXcan	0.999944	spleen	0.999981
3167	ENSG00000125844	RRBP1	0.399244	0.0850625	0.689713	0.0181445	0.0635479	0.00840912	0.0429154	6	7	7	B1	Spleen (GTEx)	EpiXcan	0.999944	spleen	0.999981
3168	ENSG00000166839	ANKDD1A	0.397997	0.0459114	0.690632	0.0538584	0.163203	1.68626e-05	0.000155005	5	9	9	B1	Spleen (GTEx)	EpiXcan	0.999944	spleen	0.999981
3169	ENSG00000169918	OTUD7A	0.397684	0.0398094	0.690863	0.0267109	0.0150432	0.206153	0.620638	10	10	10	B1	Spleen (GTEx)	EpiXcan	0.999944	spleen	0.999981
3170	ENSG00000167377	ZNF23	-0.397634	-0.0538571	0.6909	0.0408845	0.0111532	0.282881	0.758862	20	23	23	B1	Spleen (GTEx)	EpiXcan	0.999944	spleen	0.999981
3171	ENSG00000198626	RYR2	-0.397299	-0.0955282	0.691147	0.0156044	0.0246927	0.108591	0.383694	27	28	28	B1	Spleen (GTEx)	EpiXcan	0.999944	spleen	0.999981
3172	ENSG00000106789	CORO2A	0.396937	0.040266	0.691414	0.0620152	0.0731812	0.00411983	0.0226121	23	32	32	B1	Spleen (GTEx)	EpiXcan	0.999944	spleen	0.999981
3173	ENSG00000130226	DPP6	0.39661	-0.00377129	0.691655	0.0372801	0.027788	0.0884099	0.325975	23	30	30	B1	Spleen (GTEx)	EpiXcan	0.999944	spleen	0.999981
3174	ENSG00000096433	ITPR3	-0.396603	-0.0447948	0.691661	0.0704732	0.153755	1.61061e-05	0.000149131	22	25	25	B1	Spleen (GTEx)	EpiXcan	0.999944	spleen	0.999981
3175	ENSG00000184508	HDDC3	0.396548	0.0820601	0.691701	0.0202471	0.0736568	0.00446217	0.0243095	4	4	4	B1	Spleen (GTEx)	EpiXcan	0.999944	spleen	0.999981
3176	ENSG00000127463	EMC1	-0.396422	-0.0410637	0.691794	0.114561	0.206905	5.25172e-07	6.53562e-06	18	22	22	B1	Spleen (GTEx)	EpiXcan	0.999944	spleen	0.999981
3177	ENSG00000129925	TMEM8A	0.396392	0.0433638	0.691816	0.0908376	0.208257	2.35225e-07	3.10733e-06	16	21	21	B1	Spleen (GTEx)	EpiXcan	0.999944	spleen	0.999981
3178	ENSG00000141127	PRPSAP2	0.396081	0.103142	0.692045	0.059597	0.0257448	0.0981433	0.354271	24	29	29	B1	Spleen (GTEx)	EpiXcan	0.999944	spleen	0.999981
3179	ENSG00000079337	RAPGEF3	-0.395861	-0.0241283	0.692207	0.184193	0.279297	1.05192e-09	2.10128e-08	30	35	35	B1	Spleen (GTEx)	EpiXcan	0.999944	spleen	0.999981
3180	ENSG00000116584	ARHGEF2	0.395497	0.046399	0.692476	0.0638535	0.0437944	0.0325908	0.141412	26	36	36	B1	Spleen (GTEx)	EpiXcan	0.999944	spleen	0.999981
3181	ENSG00000170113	NIPA1	0.395445	0.428632	0.692514	0.00385235	0.22253	7.5945e-08	1.1046e-06	8	37	37	B1	Spleen (GTEx)	EpiXcan	0.999944	spleen	0.999981
3182	ENSG00000156990	RPUSD3	0.395426	0.0281294	0.692528	0.0388326	0.0833252	0.00227607	0.0132641	16	18	18	B1	Spleen (GTEx)	EpiXcan	0.999944	spleen	0.999981
3183	ENSG00000183628	DGCR6	0.395211	0.0241643	0.692687	0.0172721	0.544055	8.92912e-22	8.31182e-20	13	18	18	B1	Spleen (GTEx)	EpiXcan	0.999944	spleen	0.999981
3184	ENSG00000160200	CBS	0.394889	0.0648018	0.692925	0.0549806	0.193502	5.90351e-07	7.2883e-06	21	25	25	B1	Spleen (GTEx)	EpiXcan	0.999944	spleen	0.999981
3185	ENSG00000152689	RASGRP3	-0.394706	-0.029506	0.69306	0.157932	0.188913	1.48083e-06	1.7046e-05	37	45	45	B1	Spleen (GTEx)	EpiXcan	0.999944	spleen	0.999981
3186	ENSG00000060656	PTPRU	0.394516	0.148527	0.6932	0.00553523	0.0159411	0.17873	0.561316	1	1	1	B1	Spleen (GTEx)	EpiXcan	0.999944	spleen	0.999981
3187	ENSG00000187624	C17orf97	0.394357	0.0171301	0.693318	0.351777	0.67465	9.3857e-32	3.44875e-29	33	40	40	B1	Spleen (GTEx)	EpiXcan	0.999944	spleen	0.999981
3188	ENSG00000215256	DHRS4-AS1	-0.394304	-0.0349933	0.693357	0.0392715	0.0695129	0.0036588	0.020281	31	35	35	B1	Spleen (GTEx)	EpiXcan	0.999944	spleen	0.999981
3189	ENSG00000110841	PPFIBP1	0.393994	0.0374098	0.693586	0.0796552	0.0874739	0.00173183	0.0103739	37	40	40	B1	Spleen (GTEx)	EpiXcan	0.999944	spleen	0.999981
3190	ENSG00000004534	RBM6	-0.393599	-0.0228952	0.693877	0.217909	0.519556	1.07082e-20	9.17295e-19	29	40	40	B1	Spleen (GTEx)	EpiXcan	0.999944	spleen	0.999981
3191	ENSG00000126246	IGFLR1	-0.393286	-0.0464611	0.694108	0.0673308	0.171933	7.66574e-06	7.60744e-05	11	11	11	B1	Spleen (GTEx)	EpiXcan	0.999944	spleen	0.999981
3192	ENSG00000110628	SLC22A18	-0.393278	-0.021857	0.694114	0.309427	0.31558	3.08196e-11	7.88159e-10	73	89	89	B1	Spleen (GTEx)	EpiXcan	0.999944	spleen	0.999981
3193	ENSG00000184319	RPL23AP82	0.393276	0.0690155	0.694115	0.0361441	0.174704	5.20579e-06	5.37636e-05	6	9	9	B1	Spleen (GTEx)	EpiXcan	0.999944	spleen	0.999981
3194	ENSG00000154511	FAM69A	-0.393251	-0.0342167	0.694134	0.0671665	0.0457726	0.0285888	0.125688	24	30	30	B1	Spleen (GTEx)	EpiXcan	0.999944	spleen	0.999981
3195	ENSG00000067533	RRP15	-0.392741	-0.102428	0.694511	0.0218722	0.166431	1.5221e-06	1.74779e-05	3	4	4	B1	Spleen (GTEx)	EpiXcan	0.999944	spleen	0.999981
3196	ENSG00000104883	PEX11G	-0.391561	-0.0192947	0.695382	0.219605	0.356004	7.83731e-14	2.75648e-12	19	26	26	B1	Spleen (GTEx)	EpiXcan	0.999944	spleen	0.999981
3197	ENSG00000112186	CAP2	0.391396	0.0496827	0.695505	0.0583931	0.092605	0.00105095	0.00661609	24	30	30	B1	Spleen (GTEx)	EpiXcan	0.999944	spleen	0.999981
3198	ENSG00000136827	TOR1A	-0.391348	-0.0707592	0.69554	0.0239798	0.049918	0.0189231	0.0876363	10	12	12	B1	Spleen (GTEx)	EpiXcan	0.999944	spleen	0.999981
3199	ENSG00000259456	ADNP-AS1	-0.390853	-0.0312924	0.695906	0.325568	0.0107465	0.290305	0.770488	89	99	99	B1	Spleen (GTEx)	EpiXcan	0.999944	spleen	0.999981
3200	ENSG00000204176	SYT15	-0.390726	-0.332963	0.696	0.00379126	0.0453582	0.0261351	0.115886	1	5	5	B1	Spleen (GTEx)	EpiXcan	0.999944	spleen	0.999981
3201	ENSG00000197757	HOXC6	0.390619	0.0325004	0.696079	0.161618	0.0942295	0.00106371	0.00668736	33	41	41	B1	Spleen (GTEx)	EpiXcan	0.999944	spleen	0.999981
3202	ENSG00000182218	HHIPL1	-0.390384	-0.0650685	0.696253	0.0264675	0.208051	3.17633e-07	4.10279e-06	8	11	11	B1	Spleen (GTEx)	EpiXcan	0.999944	spleen	0.999981
3203	ENSG00000099330	OCEL1	-0.389855	-0.00564137	0.696644	0.0395976	0.20102	6.16057e-07	7.59223e-06	23	28	28	B1	Spleen (GTEx)	EpiXcan	0.999944	spleen	0.999981
3204	ENSG00000214401	KANSL1-AS1	-0.389817	-0.0223373	0.696672	0.276523	0.581266	2.29023e-24	2.98864e-22	111	139	139	B1	Spleen (GTEx)	EpiXcan	0.999944	spleen	0.999981
3205	ENSG00000260630	SNAI3-AS1	-0.389747	-0.0468885	0.696724	0.0626963	0.409876	1.15526e-14	4.57079e-13	28	37	37	B1	Spleen (GTEx)	EpiXcan	0.999944	spleen	0.999981
3206	ENSG00000088882	CPXM1	-0.389324	-0.0283758	0.697037	0.158248	0.41094	9.03546e-15	3.64631e-13	16	19	19	B1	Spleen (GTEx)	EpiXcan	0.999944	spleen	0.999981
3207	ENSG00000196074	SYCP2	-0.388833	-1.38871	0.6974	9.8461e-05	0.0124942	0.230927	0.671336	1	1	1	B1	Spleen (GTEx)	EpiXcan	0.999944	spleen	0.999981
3208	ENSG00000105968	H2AFV	-0.388094	-0.0929557	0.697946	0.0171597	0.0104678	0.286615	0.764652	4	7	7	B1	Spleen (GTEx)	EpiXcan	0.999944	spleen	0.999981
3209	ENSG00000170323	FABP4	0.387866	0.0445778	0.698115	0.109341	0.0916594	0.000362557	0.00250986	17	22	22	B1	Spleen (GTEx)	EpiXcan	0.999944	spleen	0.999981
3210	ENSG00000225855	RUSC1-AS1	-0.387843	-0.0467056	0.698132	0.0899344	0.116105	0.000315947	0.00221575	27	31	31	B1	Spleen (GTEx)	EpiXcan	0.999944	spleen	0.999981
3211	ENSG00000198855	FICD	-0.387702	-0.0716236	0.698237	0.0275091	0.089351	0.00168972	0.0101347	8	8	8	B1	Spleen (GTEx)	EpiXcan	0.999944	spleen	0.999981
3212	ENSG00000126453	BCL2L12	0.386048	0.173879	0.699461	0.0139065	0.0633499	0.00822237	0.0421008	14	17	17	B1	Spleen (GTEx)	EpiXcan	0.999944	spleen	0.999981
3213	ENSG00000197054	ZNF763	0.386019	0.0885844	0.699483	0.0074483	0.0612448	0.0111803	0.0552215	10	11	11	B1	Spleen (GTEx)	EpiXcan	0.999944	spleen	0.999981
3214	ENSG00000196313	POM121	0.385924	0.0467728	0.699553	0.0474937	0.0358286	0.0517195	0.210113	10	12	12	B1	Spleen (GTEx)	EpiXcan	0.999944	spleen	0.999981
3215	ENSG00000124570	SERPINB6	0.385763	0.0180339	0.699672	0.200754	0.117761	0.000322196	0.00225618	73	89	89	B1	Spleen (GTEx)	EpiXcan	0.999944	spleen	0.999981
3216	ENSG00000123124	WWP1	0.385682	0.140445	0.699732	0.0227948	0.0102321	0.302338	0.788751	50	62	62	B1	Spleen (GTEx)	EpiXcan	0.999944	spleen	0.999981
3217	ENSG00000174276	ZNHIT2	-0.385073	-0.0606063	0.700183	0.0512301	0.0497491	0.022679	0.102881	20	25	25	B1	Spleen (GTEx)	EpiXcan	0.999944	spleen	0.999981
3218	ENSG00000254682	AP002387.1	-0.384829	-0.0268694	0.700364	0.147215	0.199105	7.38991e-08	1.07709e-06	15	19	19	B1	Spleen (GTEx)	EpiXcan	0.999944	spleen	0.999981
3219	ENSG00000122965	RBM19	0.384514	0.0312096	0.700597	0.169061	0.350556	5.26916e-12	1.50498e-10	7	10	10	B1	Spleen (GTEx)	EpiXcan	0.999944	spleen	0.999981
3220	ENSG00000115806	GORASP2	-0.384019	-0.0340732	0.700964	0.245816	0.0381279	0.042537	0.177509	79	89	89	B1	Spleen (GTEx)	EpiXcan	0.999944	spleen	0.999981
3221	ENSG00000169247	SH3TC2	-0.384017	-0.0472214	0.700966	0.079285	0.180491	5.03934e-06	5.2199e-05	24	29	29	B1	Spleen (GTEx)	EpiXcan	0.999944	spleen	0.999981
3222	ENSG00000129292	PHF20L1	-0.384005	-0.0508549	0.700975	0.0382472	0.0158488	0.2058	0.62011	20	24	24	B1	Spleen (GTEx)	EpiXcan	0.999944	spleen	0.999981
3223	ENSG00000198496	NBR2	-0.383396	-0.0295624	0.701426	0.260394	0.479193	4.32289e-18	2.59058e-16	77	93	93	B1	Spleen (GTEx)	EpiXcan	0.999944	spleen	0.999981
3224	ENSG00000080503	SMARCA2	0.383225	0.128535	0.701553	0.0106793	0.0531023	0.0139965	0.0672051	3	3	3	B1	Spleen (GTEx)	EpiXcan	0.999944	spleen	0.999981
3225	ENSG00000149927	DOC2A	-0.383028	-0.0669671	0.701699	0.0321509	0.021242	0.129775	0.44261	8	8	8	B1	Spleen (GTEx)	EpiXcan	0.999944	spleen	0.999981
3226	ENSG00000164106	SCRG1	-0.382757	-0.306843	0.7019	0.00170308	0.0789075	0.00274414	0.0156842	1	2	2	B1	Spleen (GTEx)	EpiXcan	0.999944	spleen	0.999981
3227	ENSG00000232629	HLA-DQB2	0.382681	0.0460615	0.701956	0.263385	0.697959	3.17283e-36	3.40786e-33	82	103	103	B1	Spleen (GTEx)	EpiXcan	0.999944	spleen	0.999981
3228	ENSG00000108797	CNTNAP1	-0.38263	-0.147621	0.701994	0.0166331	0.0562823	0.0151453	0.0719056	10	14	14	B1	Spleen (GTEx)	EpiXcan	0.999944	spleen	0.999981
3229	ENSG00000118508	RAB32	-0.382616	-0.0676822	0.702005	0.0246382	0.0106887	0.293974	0.776829	21	25	25	B1	Spleen (GTEx)	EpiXcan	0.999944	spleen	0.999981
3230	ENSG00000174721	FGFBP3	0.382392	0.0697413	0.70217	0.0285718	0.0328523	0.0638861	0.250222	11	12	12	B1	Spleen (GTEx)	EpiXcan	0.999944	spleen	0.999981
3231	ENSG00000223704	LINC01422	0.382303	0.0348933	0.702237	0.182442	0.0654129	0.00638906	0.0334247	90	105	105	B1	Spleen (GTEx)	EpiXcan	0.999944	spleen	0.999981
3232	ENSG00000176783	RUFY1	-0.381688	-0.0666453	0.702693	0.0888427	0.0460386	0.0253734	0.112975	28	34	34	B1	Spleen (GTEx)	EpiXcan	0.999944	spleen	0.999981
3233	ENSG00000167962	ZNF598	0.381543	0.246165	0.7028	0.00189408	0.0123483	0.259089	0.720847	1	1	1	B1	Spleen (GTEx)	EpiXcan	0.999944	spleen	0.999981
3234	ENSG00000101003	GINS1	0.381042	0.183915	0.703172	0.00208464	0.0258667	0.0952275	0.346356	8	10	10	B1	Spleen (GTEx)	EpiXcan	0.999944	spleen	0.999981
3235	ENSG00000154978	VOPP1	-0.38103	-0.0428797	0.703181	0.050266	0.128826	0.000122528	0.000945751	69	78	78	B1	Spleen (GTEx)	EpiXcan	0.999944	spleen	0.999981
3236	ENSG00000168824	HGNC:18790	-0.380764	-0.0226516	0.703379	0.0713324	0.109125	0.000306464	0.00215792	24	40	40	B1	Spleen (GTEx)	EpiXcan	0.999944	spleen	0.999981
3237	ENSG00000161010	MRNIP	-0.379992	-0.0219316	0.703951	0.146688	0.0179505	0.157704	0.511621	34	41	41	B1	Spleen (GTEx)	EpiXcan	0.999944	spleen	0.999981
3238	ENSG00000106868	SUSD1	-0.37999	-0.0288299	0.703953	0.10411	0.235548	2.49035e-08	3.94696e-07	31	40	40	B1	Spleen (GTEx)	EpiXcan	0.999944	spleen	0.999981
3239	ENSG00000130529	TRPM4	-0.379896	-0.0176961	0.704023	0.290064	0.504319	7.57934e-20	5.81485e-18	63	81	81	B1	Spleen (GTEx)	EpiXcan	0.999944	spleen	0.999981
3240	ENSG00000115944	COX7A2L	-0.379411	-0.0625421	0.704383	0.0339175	0.165039	1.48014e-05	0.000138058	5	7	7	B1	Spleen (GTEx)	EpiXcan	0.999944	spleen	0.999981
3241	ENSG00000115137	DNAJC27	0.379069	0.0682787	0.704636	0.0777702	0.0249993	0.102755	0.367511	41	50	50	B1	Spleen (GTEx)	EpiXcan	0.999944	spleen	0.999981
3242	ENSG00000108094	CUL2	-0.378594	-0.614433	0.704989	0.000720919	0.010197	0.303321	0.790128	4	5	5	B1	Spleen (GTEx)	EpiXcan	0.999944	spleen	0.999981
3243	ENSG00000131591	C1orf159	-0.377896	-0.0983178	0.705508	0.0265066	0.0498282	0.020014	0.0921048	13	14	14	B1	Spleen (GTEx)	EpiXcan	0.999944	spleen	0.999981
3244	ENSG00000132286	TIMM10B	0.377866	0.0662067	0.70553	0.0266025	0.0269865	0.0945267	0.344436	12	14	14	B1	Spleen (GTEx)	EpiXcan	0.999944	spleen	0.999981
3245	ENSG00000205560	CPT1B	0.377864	0.0113494	0.705532	0.0325587	0.278492	1.01728e-09	2.04085e-08	11	15	15	B1	Spleen (GTEx)	EpiXcan	0.999944	spleen	0.999981
3246	ENSG00000100889	PCK2	-0.377598	-0.189354	0.705729	0.0100819	0.0130889	0.23832	0.68581	15	16	16	B1	Spleen (GTEx)	EpiXcan	0.999944	spleen	0.999981
3247	ENSG00000074621	SLC24A1	0.377594	0.0668949	0.705732	0.0242288	0.0144839	0.222758	0.655366	11	12	12	B1	Spleen (GTEx)	EpiXcan	0.999944	spleen	0.999981
3248	ENSG00000142089	IFITM3	0.377227	0.201343	0.706005	0.00236948	0.0107672	0.294372	0.77729	3	3	3	B1	Spleen (GTEx)	EpiXcan	0.999944	spleen	0.999981
3249	ENSG00000163466	ARPC2	0.376909	0.0324075	0.706242	0.152388	0.224825	5.98982e-08	8.85036e-07	39	39	39	B1	Spleen (GTEx)	EpiXcan	0.999944	spleen	0.999981
3250	ENSG00000080345	RIF1	-0.376796	-0.0681677	0.706325	0.0305064	0.120357	0.000238674	0.00171519	6	7	7	B1	Spleen (GTEx)	EpiXcan	0.999944	spleen	0.999981
3251	ENSG00000170638	TRABD	0.376705	0.0568502	0.706393	0.0280558	0.0873795	0.00207223	0.0122035	13	14	14	B1	Spleen (GTEx)	EpiXcan	0.999944	spleen	0.999981
3252	ENSG00000177453	NIM1K	0.376676	0.0511025	0.706414	0.0903191	0.152146	3.87032e-05	0.000329922	27	33	33	B1	Spleen (GTEx)	EpiXcan	0.999944	spleen	0.999981
3253	ENSG00000092758	COL9A3	-0.375933	-0.038618	0.706967	0.0702949	0.146531	8.33927e-06	8.24071e-05	18	26	26	B1	Spleen (GTEx)	EpiXcan	0.999944	spleen	0.999981
3254	ENSG00000204713	TRIM27	0.375804	0.0398153	0.707062	0.0834857	0.156337	2.33545e-05	0.00020971	20	25	25	B1	Spleen (GTEx)	EpiXcan	0.999944	spleen	0.999981
3255	ENSG00000025423	HSD17B6	-0.37557	-0.0392675	0.707237	0.0873177	0.014241	0.195665	0.600412	34	40	40	B1	Spleen (GTEx)	EpiXcan	0.999944	spleen	0.999981
3256	ENSG00000249476	AC008467.1	0.37553	0.0484389	0.707267	0.0596648	0.423177	9.85335e-15	3.94219e-13	11	15	15	B1	Spleen (GTEx)	EpiXcan	0.999944	spleen	0.999981
3257	ENSG00000125775	SDCBP2	-0.374959	-0.0545771	0.707691	0.0529868	0.16796	8.62923e-06	8.50917e-05	14	17	17	B1	Spleen (GTEx)	EpiXcan	0.999944	spleen	0.999981
3258	ENSG00000181649	PHLDA2	-0.374788	-0.0692366	0.707818	0.129395	0.0146873	0.220422	0.651378	42	51	51	B1	Spleen (GTEx)	EpiXcan	0.999944	spleen	0.999981
3259	ENSG00000138303	ASCC1	0.374778	0.0969542	0.707826	0.0164026	0.0232466	0.107482	0.380616	7	8	8	B1	Spleen (GTEx)	EpiXcan	0.999944	spleen	0.999981
3260	ENSG00000160284	SPATC1L	0.37439	0.0193941	0.708114	0.128209	0.506806	6.90952e-21	5.9924e-19	27	38	38	B1	Spleen (GTEx)	EpiXcan	0.999944	spleen	0.999981
3261	ENSG00000184730	APOBR	-0.374118	-0.0941745	0.708317	0.0127517	0.0151106	0.212159	0.633258	3	3	3	B1	Spleen (GTEx)	EpiXcan	0.999944	spleen	0.999981
3262	ENSG00000205090	TMEM240	0.373959	0.0597721	0.708435	0.0423188	0.0714049	0.00441324	0.02409	18	24	24	B1	Spleen (GTEx)	EpiXcan	0.999944	spleen	0.999981
3263	ENSG00000136436	CALCOCO2	-0.373522	-0.0234706	0.70876	0.0462566	0.0379757	0.0389533	0.164421	22	27	27	B1	Spleen (GTEx)	EpiXcan	0.999944	spleen	0.999981
3264	ENSG00000172992	DCAKD	0.373174	0.0432601	0.709019	0.0791368	0.124946	0.000181945	0.00135277	18	24	24	B1	Spleen (GTEx)	EpiXcan	0.999944	spleen	0.999981
3265	ENSG00000164120	HPGD	0.373091	0.0559071	0.70908	0.0411963	0.128305	0.000180289	0.00134117	3	3	3	B1	Spleen (GTEx)	EpiXcan	0.999944	spleen	0.999981
3266	ENSG00000101216	GMEB2	-0.372841	-0.0318661	0.709266	0.0537058	0.160203	4.96027e-06	5.14564e-05	8	8	8	B1	Spleen (GTEx)	EpiXcan	0.999944	spleen	0.999981
3267	ENSG00000164144	ARFIP1	-0.372796	-0.0139704	0.7093	0.164636	0.588968	4.2938e-24	5.35307e-22	33	41	41	B1	Spleen (GTEx)	EpiXcan	0.999944	spleen	0.999981
3268	ENSG00000134243	SORT1	0.372419	0.0787459	0.709581	0.0233594	0.0339304	0.0580334	0.230861	19	22	22	B1	Spleen (GTEx)	EpiXcan	0.999944	spleen	0.999981
3269	ENSG00000116698	SMG7	-0.372372	-0.0366855	0.709616	0.126936	0.39926	5.80477e-14	2.07294e-12	17	20	20	B1	Spleen (GTEx)	EpiXcan	0.999944	spleen	0.999981
3270	ENSG00000100336	APOL4	0.37208	0.0431338	0.709833	0.0418005	0.206807	8.48593e-07	1.01882e-05	5	10	10	B1	Spleen (GTEx)	EpiXcan	0.999944	spleen	0.999981
3271	ENSG00000182400	TRAPPC6B	-0.371988	-0.0655527	0.709902	0.173561	0.0717835	0.00525566	0.0280737	69	81	81	B1	Spleen (GTEx)	EpiXcan	0.999944	spleen	0.999981
3272	ENSG00000153317	ASAP1	0.371351	0.0324941	0.710376	0.0816326	0.103981	0.000724012	0.00470641	15	15	15	B1	Spleen (GTEx)	EpiXcan	0.999944	spleen	0.999981
3273	ENSG00000157181	C1orf27	0.371266	0.0824399	0.71044	0.0172801	0.0394005	0.0398663	0.167717	14	17	17	B1	Spleen (GTEx)	EpiXcan	0.999944	spleen	0.999981
3274	ENSG00000117407	ARTN	0.371252	0.0714441	0.71045	0.0593053	0.178503	4.55201e-06	4.74681e-05	33	41	41	B1	Spleen (GTEx)	EpiXcan	0.999944	spleen	0.999981
3275	ENSG00000149781	FERMT3	0.371185	1.72642	0.7105	0.000113984	0.0282428	0.0843196	0.313043	1	1	1	B1	Spleen (GTEx)	EpiXcan	0.999944	spleen	0.999981
3276	ENSG00000146833	TRIM4	0.370987	0.0288902	0.710648	0.14977	0.672558	1.86884e-32	7.90744e-30	8	13	13	B1	Spleen (GTEx)	EpiXcan	0.999944	spleen	0.999981
3277	ENSG00000109794	FAM149A	-0.370938	-0.0377353	0.710683	0.126616	0.112388	0.000365461	0.00252871	42	51	51	B1	Spleen (GTEx)	EpiXcan	0.999944	spleen	0.999981
3278	ENSG00000166140	ZFYVE19	0.370712	0.0315814	0.710852	0.103429	0.191589	1.64867e-06	1.88383e-05	30	36	36	B1	Spleen (GTEx)	EpiXcan	0.999944	spleen	0.999981
3279	ENSG00000178381	ZFAND2A	-0.370035	-0.0248573	0.711356	0.183866	0.36256	1.37369e-12	4.28144e-11	38	46	46	B1	Spleen (GTEx)	EpiXcan	0.999944	spleen	0.999981
3280	ENSG00000169908	TM4SF1	0.36938	0.062307	0.711845	0.0152964	0.063388	0.00829206	0.04238	9	11	11	B1	Spleen (GTEx)	EpiXcan	0.999944	spleen	0.999981
3281	ENSG00000267002	AC060780.1	-0.369299	-0.071642	0.711905	0.0465237	0.0337655	0.0561117	0.224366	9	10	10	B1	Spleen (GTEx)	EpiXcan	0.999944	spleen	0.999981
3282	ENSG00000142856	ITGB3BP	-0.369026	-0.0152717	0.712108	0.274055	0.432715	1.81619e-16	9.03813e-15	39	46	46	B1	Spleen (GTEx)	EpiXcan	0.999944	spleen	0.999981
3283	ENSG00000088280	ASAP3	0.367848	0.0517852	0.712986	0.0693099	0.0567088	0.0140312	0.0673486	20	25	25	B1	Spleen (GTEx)	EpiXcan	0.999944	spleen	0.999981
3284	ENSG00000231160	KLF3-AS1	-0.367717	-0.0187455	0.713084	0.451832	0.280066	2.1979e-09	4.12491e-08	105	117	117	B1	Spleen (GTEx)	EpiXcan	0.999944	spleen	0.999981
3285	ENSG00000105750	ZNF85	-0.367496	-0.0643958	0.713249	0.0704387	0.0830904	0.00233829	0.013587	89	101	101	B1	Spleen (GTEx)	EpiXcan	0.999944	spleen	0.999981
3286	ENSG00000126790	L3HYPDH	0.366466	0.0282497	0.714017	0.245046	0.31992	5.11961e-11	1.28339e-09	45	52	52	B1	Spleen (GTEx)	EpiXcan	0.999944	spleen	0.999981
3287	ENSG00000175489	LRRC25	-0.365666	-0.0707614	0.714614	0.0338656	0.0546647	0.0116633	0.0573835	13	22	22	B1	Spleen (GTEx)	EpiXcan	0.999944	spleen	0.999981
3288	ENSG00000250565	ATP6V1E2	0.365369	0.024569	0.714836	0.212797	0.352674	2.70759e-12	8.02678e-11	19	25	25	B1	Spleen (GTEx)	EpiXcan	0.999944	spleen	0.999981
3289	ENSG00000187653	TMSB4XP8	-0.365313	-0.0722839	0.714877	0.014651	0.0329937	0.0592424	0.234734	7	9	9	B1	Spleen (GTEx)	EpiXcan	0.999944	spleen	0.999981
3290	ENSG00000136279	DBNL	0.365299	0.0863291	0.714888	0.0120907	0.0164506	0.196571	0.601696	3	3	3	B1	Spleen (GTEx)	EpiXcan	0.999944	spleen	0.999981
3291	ENSG00000161281	COX7A1	-0.365073	-0.0309824	0.715057	0.0559219	0.0118892	0.269036	0.738254	27	33	33	B1	Spleen (GTEx)	EpiXcan	0.999944	spleen	0.999981
3292	ENSG00000170074	FAM153A	-0.364992	-0.0813506	0.715117	0.00729731	0.0104973	0.280485	0.755189	37	42	42	B1	Spleen (GTEx)	EpiXcan	0.999944	spleen	0.999981
3293	ENSG00000176771	NCKAP5	-0.364225	-0.022843	0.71569	0.0483187	0.0163944	0.133216	0.452028	39	54	54	B1	Spleen (GTEx)	EpiXcan	0.999944	spleen	0.999981
3294	ENSG00000143850	PLEKHA6	0.363745	0.0351073	0.716048	0.086478	0.210856	1.26534e-07	1.76327e-06	16	19	19	B1	Spleen (GTEx)	EpiXcan	0.999944	spleen	0.999981
3295	ENSG00000261338	AC021016.2	-0.363649	-0.0202054	0.71612	0.237081	0.521804	5.1635e-20	4.00544e-18	20	24	24	B1	Spleen (GTEx)	EpiXcan	0.999944	spleen	0.999981
3296	ENSG00000079974	RABL2B	0.363404	0.1006	0.716303	0.014242	0.271187	4.22152e-09	7.6255e-08	4	6	6	B1	Spleen (GTEx)	EpiXcan	0.999944	spleen	0.999981
3297	ENSG00000203827	NBPF16	0.363322	0.153224	0.716364	0.00210851	0.0411933	0.0149376	0.0710645	2	10	10	B1	Spleen (GTEx)	EpiXcan	0.999944	spleen	0.999981
3298	ENSG00000106123	EPHB6	-0.363033	-0.0330982	0.716581	0.0738014	0.0354351	0.0538632	0.217431	17	21	21	B1	Spleen (GTEx)	EpiXcan	0.999944	spleen	0.999981
3299	ENSG00000085465	OVGP1	0.362699	0.0316891	0.71683	0.214277	0.123883	6.99731e-05	0.000566725	64	83	83	B1	Spleen (GTEx)	EpiXcan	0.999944	spleen	0.999981
3300	ENSG00000197256	KANK2	0.362499	1.8929	0.716979	3.44088e-05	0.0184631	0.168523	0.538094	2	3	3	B1	Spleen (GTEx)	EpiXcan	0.999944	spleen	0.999981
3301	ENSG00000218891	ZNF579	-0.362428	-0.098868	0.717032	0.010766	0.0139508	0.231191	0.671966	14	19	19	B1	Spleen (GTEx)	EpiXcan	0.999944	spleen	0.999981
3302	ENSG00000083828	ZNF586	0.362417	0.0543049	0.717041	0.0523571	0.186626	1.92668e-06	2.16604e-05	14	21	21	B1	Spleen (GTEx)	EpiXcan	0.999944	spleen	0.999981
3303	ENSG00000235954	TTC28-AS1	0.362232	0.0340344	0.717179	0.13145	0.212362	4.60937e-07	5.79304e-06	49	63	63	B1	Spleen (GTEx)	EpiXcan	0.999944	spleen	0.999981
3304	ENSG00000174606	ANGEL2	0.361927	0.0547807	0.717406	0.0396405	0.237762	1.93007e-08	3.11556e-07	8	13	13	B1	Spleen (GTEx)	EpiXcan	0.999944	spleen	0.999981
3305	ENSG00000111186	WNT5B	0.361801	0.0107343	0.717501	0.193183	0.0478513	0.0226356	0.102722	75	87	87	B1	Spleen (GTEx)	EpiXcan	0.999944	spleen	0.999981
3306	ENSG00000272462	U91328.2	-0.36171	-0.0301293	0.717569	0.139694	0.326434	6.69689e-11	1.64628e-09	41	51	51	B1	Spleen (GTEx)	EpiXcan	0.999944	spleen	0.999981
3307	ENSG00000123739	PLA2G12A	-0.361432	-0.0702328	0.717777	0.0319491	0.0848443	0.000887988	0.00565905	14	18	18	B1	Spleen (GTEx)	EpiXcan	0.999944	spleen	0.999981
3308	ENSG00000182551	ADI1	-0.361267	-0.0496494	0.7179	0.100508	0.126676	0.000146338	0.00110569	14	16	16	B1	Spleen (GTEx)	EpiXcan	0.999944	spleen	0.999981
3309	ENSG00000163827	LRRC2	-0.361172	-0.0554278	0.717971	0.0410381	0.0235487	0.116299	0.406173	19	21	21	B1	Spleen (GTEx)	EpiXcan	0.999944	spleen	0.999981
3310	ENSG00000123975	CKS2	0.360762	0.126024	0.718277	0.0054188	0.0268278	0.0939411	0.342838	5	7	7	B1	Spleen (GTEx)	EpiXcan	0.999944	spleen	0.999981
3311	ENSG00000171223	JUNB	0.360727	-0.00835858	0.718303	0.0561128	0.0265842	0.100138	0.359997	26	34	34	B1	Spleen (GTEx)	EpiXcan	0.999944	spleen	0.999981
3312	ENSG00000214293	APTR	0.360456	0.0825701	0.718506	0.0175252	0.0558737	0.0128669	0.062375	14	15	15	B1	Spleen (GTEx)	EpiXcan	0.999944	spleen	0.999981
3313	ENSG00000103226	NOMO3	-0.360271	-0.027666	0.718645	0.0732407	0.0341538	0.0329097	0.142619	29	35	35	B1	Spleen (GTEx)	EpiXcan	0.999944	spleen	0.999981
3314	ENSG00000165495	PKNOX2	-0.360256	-0.0584628	0.718656	0.017575	0.031921	0.069056	0.266435	12	15	15	B1	Spleen (GTEx)	EpiXcan	0.999944	spleen	0.999981
3315	ENSG00000267342	AC087289.2	0.36019	0.0328921	0.718705	0.364694	0.0677817	0.00458965	0.0249165	99	122	122	B1	Spleen (GTEx)	EpiXcan	0.999944	spleen	0.999981
3316	ENSG00000180902	D2HGDH	-0.359969	-0.0223503	0.71887	0.191562	0.451909	1.81889e-16	9.03813e-15	21	26	26	B1	Spleen (GTEx)	EpiXcan	0.999944	spleen	0.999981
3317	ENSG00000144560	VGLL4	-0.359542	-0.14981	0.719189	0.00393684	0.0104819	0.294898	0.778088	4	4	4	B1	Spleen (GTEx)	EpiXcan	0.999944	spleen	0.999981
3318	ENSG00000120688	WBP4	0.359481	0.0488529	0.719235	0.0599064	0.0100469	0.316494	0.805835	38	42	42	B1	Spleen (GTEx)	EpiXcan	0.999944	spleen	0.999981
3319	ENSG00000129657	SEC14L1	-0.359005	-0.0687936	0.719592	0.0349712	0.0396386	0.0401891	0.168872	29	42	42	B1	Spleen (GTEx)	EpiXcan	0.999944	spleen	0.999981
3320	ENSG00000234797	RPS3AP6	-0.358978	-0.0190761	0.719612	0.0646196	0.0421607	0.0311475	0.135656	14	22	22	B1	Spleen (GTEx)	EpiXcan	0.999944	spleen	0.999981
3321	ENSG00000183172	SMDT1	0.358948	0.0327553	0.719634	0.0872211	0.678744	8.17168e-32	3.08382e-29	12	21	21	B1	Spleen (GTEx)	EpiXcan	0.999944	spleen	0.999981
3322	ENSG00000112701	SENP6	-0.358704	-0.0450185	0.719817	0.0598971	0.161452	5.23089e-06	5.39829e-05	20	24	24	B1	Spleen (GTEx)	EpiXcan	0.999944	spleen	0.999981
3323	ENSG00000048544	MRPS10	0.35846	0.0332905	0.719999	0.137132	0.388118	1.77644e-14	6.83317e-13	28	37	37	B1	Spleen (GTEx)	EpiXcan	0.999944	spleen	0.999981
3324	ENSG00000105329	TGFB1	0.35843	0.0413857	0.720022	0.117521	0.107601	0.000430088	0.00292372	29	39	39	B1	Spleen (GTEx)	EpiXcan	0.999944	spleen	0.999981
3325	ENSG00000187676	B3GLCT	-0.358338	-0.0696392	0.720091	0.0368532	0.102735	0.000484479	0.00326015	5	5	5	B1	Spleen (GTEx)	EpiXcan	0.999944	spleen	0.999981
3326	ENSG00000092036	HAUS4	-0.358131	-0.0147303	0.720246	0.142149	0.378929	1.22831e-14	4.84487e-13	21	33	33	B1	Spleen (GTEx)	EpiXcan	0.999944	spleen	0.999981
3327	ENSG00000141569	TRIM65	-0.357993	-0.0675279	0.720348	0.0288557	0.115768	0.000204309	0.00149203	10	14	14	B1	Spleen (GTEx)	EpiXcan	0.999944	spleen	0.999981
3328	ENSG00000100580	TMED8	-0.357746	-0.0590067	0.720533	0.0311702	0.152599	2.68713e-05	0.000238679	11	13	13	B1	Spleen (GTEx)	EpiXcan	0.999944	spleen	0.999981
3329	ENSG00000205084	TMEM231	0.357522	0.0671198	0.720701	0.0160104	0.0254288	0.104436	0.372664	10	12	12	B1	Spleen (GTEx)	EpiXcan	0.999944	spleen	0.999981
3330	ENSG00000136247	ZDHHC4	0.35742	0.0391773	0.720777	0.172367	0.206566	5.05376e-07	6.3005e-06	65	81	81	B1	Spleen (GTEx)	EpiXcan	0.999944	spleen	0.999981
3331	ENSG00000188511	C22orf34	-0.357143	-0.0257867	0.720984	0.112657	0.2187	3.20503e-07	4.13602e-06	44	63	63	B1	Spleen (GTEx)	EpiXcan	0.999944	spleen	0.999981
3332	ENSG00000111581	NUP107	0.357099	0.0230003	0.721018	0.221236	0.477335	3.19677e-18	1.94072e-16	11	13	13	B1	Spleen (GTEx)	EpiXcan	0.999944	spleen	0.999981
3333	ENSG00000184470	TXNRD2	-0.356623	-0.0627048	0.721374	0.0464675	0.0534816	0.011568	0.057015	29	36	36	B1	Spleen (GTEx)	EpiXcan	0.999944	spleen	0.999981
3334	ENSG00000110042	DTX4	0.35639	0.0630453	0.721548	0.0402876	0.0266442	0.0946478	0.344607	12	12	12	B1	Spleen (GTEx)	EpiXcan	0.999944	spleen	0.999981
3335	ENSG00000089091	DZANK1	-0.356201	-0.0408936	0.72169	0.111384	0.0448673	0.0250913	0.11179	21	29	29	B1	Spleen (GTEx)	EpiXcan	0.999944	spleen	0.999981
3336	ENSG00000171236	LRG1	0.355666	0.0549801	0.722091	0.0384726	0.0218898	0.111154	0.391634	14	16	16	B1	Spleen (GTEx)	EpiXcan	0.999944	spleen	0.999981
3337	ENSG00000185220	PGBD2	0.35556	0.189493	0.72217	0.0069157	0.0293125	0.0769285	0.290626	6	10	10	B1	Spleen (GTEx)	EpiXcan	0.999944	spleen	0.999981
3338	ENSG00000171051	FPR1	0.35551	0.0339591	0.722208	0.0861047	0.109961	0.000399932	0.00273336	22	26	26	B1	Spleen (GTEx)	EpiXcan	0.999944	spleen	0.999981
3339	ENSG00000170634	ACYP2	0.354928	0.0466611	0.722644	0.0589076	0.202211	8.4698e-07	1.01776e-05	13	15	15	B1	Spleen (GTEx)	EpiXcan	0.999944	spleen	0.999981
3340	ENSG00000135318	NT5E	-0.354927	-0.0107529	0.722644	0.242605	0.303587	4.2569e-10	9.13042e-09	61	74	74	B1	Spleen (GTEx)	EpiXcan	0.999944	spleen	0.999981
3341	ENSG00000196365	LONP1	-0.354861	-0.0593658	0.722694	0.0668825	0.21676	3.4417e-07	4.39675e-06	30	37	37	B1	Spleen (GTEx)	EpiXcan	0.999944	spleen	0.999981
3342	ENSG00000108556	CHRNE	-0.354686	-0.0423148	0.722825	0.0465919	0.117908	0.000267603	0.0019064	9	12	12	B1	Spleen (GTEx)	EpiXcan	0.999944	spleen	0.999981
3343	ENSG00000100197	CYP2D6	-0.354633	-0.0554664	0.722865	0.0627026	0.574452	1.52463e-25	2.41914e-23	12	26	26	B1	Spleen (GTEx)	EpiXcan	0.999944	spleen	0.999981
3344	ENSG00000260077	AC104794.2	0.354521	0.00783193	0.722949	0.377341	0.0603354	0.0118037	0.0580128	88	106	106	B1	Spleen (GTEx)	EpiXcan	0.999944	spleen	0.999981
3345	ENSG00000115750	TAF1B	-0.354334	-0.0370932	0.723089	0.0533022	0.103299	0.000811094	0.00520943	25	32	32	B1	Spleen (GTEx)	EpiXcan	0.999944	spleen	0.999981
3346	ENSG00000221838	AP4M1	0.354172	0.0198807	0.72321	0.0305917	0.174829	2.8943e-06	3.14499e-05	14	20	20	B1	Spleen (GTEx)	EpiXcan	0.999944	spleen	0.999981
3347	ENSG00000175611	LINC00476	0.353673	0.0153379	0.723584	0.328771	0.487498	2.84857e-18	1.7445e-16	36	43	43	B1	Spleen (GTEx)	EpiXcan	0.999944	spleen	0.999981
3348	ENSG00000127946	HIP1	-0.353426	-0.043672	0.723769	0.0695171	0.0285232	0.0799856	0.299742	20	23	23	B1	Spleen (GTEx)	EpiXcan	0.999944	spleen	0.999981
3349	ENSG00000272994	AC012360.3	-0.353352	-0.0203271	0.723824	0.0826405	0.0270355	0.0918198	0.336063	35	37	37	B1	Spleen (GTEx)	EpiXcan	0.999944	spleen	0.999981
3350	ENSG00000253320	AZIN1-AS1	0.353323	0.0212828	0.723846	0.0202755	0.119154	0.000174478	0.00129932	10	13	13	B1	Spleen (GTEx)	EpiXcan	0.999944	spleen	0.999981
3351	ENSG00000236255	AC009404.1	0.353322	0.0144844	0.723847	0.0733275	0.0330711	0.0600552	0.237482	23	28	28	B1	Spleen (GTEx)	EpiXcan	0.999944	spleen	0.999981
3352	ENSG00000121410	A1BG	0.353317	0.16718	0.723851	0.0138483	0.0191524	0.165556	0.531048	19	22	22	B1	Spleen (GTEx)	EpiXcan	0.999944	spleen	0.999981
3353	ENSG00000228506	AL513550.1	0.353222	0.0135097	0.723922	0.428133	0.557152	8.04905e-23	8.91975e-21	17	19	19	B1	Spleen (GTEx)	EpiXcan	0.999944	spleen	0.999981
3354	ENSG00000177879	AP3S1	-0.352463	-0.295904	0.724491	0.00171011	0.0345452	0.0422707	0.176609	3	3	3	B1	Spleen (GTEx)	EpiXcan	0.999944	spleen	0.999981
3355	ENSG00000102452	NALCN	-0.351723	-0.0408176	0.725046	0.0904678	0.0169602	0.185687	0.579023	30	35	35	B1	Spleen (GTEx)	EpiXcan	0.999944	spleen	0.999981
3356	ENSG00000079931	MOXD1	0.351482	0.0646131	0.725227	0.0110129	0.0676759	0.00637546	0.0333911	5	6	6	B1	Spleen (GTEx)	EpiXcan	0.999944	spleen	0.999981
3357	ENSG00000175567	UCP2	0.351475	0.0375272	0.725232	0.0893024	0.251005	2.36381e-08	3.7678e-07	47	56	56	B1	Spleen (GTEx)	EpiXcan	0.999944	spleen	0.999981
3358	ENSG00000172878	METAP1D	0.351139	0.0296797	0.725484	0.148771	0.110606	0.000515685	0.00344725	63	69	69	B1	Spleen (GTEx)	EpiXcan	0.999944	spleen	0.999981
3359	ENSG00000084072	PPIE	0.351045	0.0181597	0.725555	0.29747	0.710354	2.42347e-35	1.99052e-32	25	34	34	B1	Spleen (GTEx)	EpiXcan	0.999944	spleen	0.999981
3360	ENSG00000163320	CGGBP1	-0.350941	-0.0297393	0.725632	0.129196	0.142193	2.99646e-05	0.000263142	8	8	8	B1	Spleen (GTEx)	EpiXcan	0.999944	spleen	0.999981
3361	ENSG00000100288	CHKB	-0.350903	-0.546535	0.725661	0.00131807	0.154112	1.12045e-05	0.00010797	2	6	6	B1	Spleen (GTEx)	EpiXcan	0.999944	spleen	0.999981
3362	ENSG00000131037	EPS8L1	-0.350817	-0.0284963	0.725726	0.12869	0.139309	2.43768e-05	0.000217909	41	49	49	B1	Spleen (GTEx)	EpiXcan	0.999944	spleen	0.999981
3363	ENSG00000161265	U2AF1L4	0.350809	0.0177091	0.725732	0.390978	0.635017	1.46964e-27	3.10918e-25	19	20	20	B1	Spleen (GTEx)	EpiXcan	0.999944	spleen	0.999981
3364	ENSG00000186017	ZNF566	-0.350786	-0.0573997	0.725749	0.0464143	0.0520558	0.0191088	0.0883789	13	16	16	B1	Spleen (GTEx)	EpiXcan	0.999944	spleen	0.999981
3365	ENSG00000104388	RAB2A	-0.350738	-0.0608337	0.725785	0.0266722	0.150046	1.55074e-05	0.000144065	13	16	16	B1	Spleen (GTEx)	EpiXcan	0.999944	spleen	0.999981
3366	ENSG00000112584	FAM120B	0.350707	0.0188465	0.725808	0.145678	0.160151	1.92e-05	0.000174879	50	58	58	B1	Spleen (GTEx)	EpiXcan	0.999944	spleen	0.999981
3367	ENSG00000114450	GNB4	0.350681	0.0720559	0.725828	0.0350394	0.0347029	0.0460816	0.190366	8	9	9	B1	Spleen (GTEx)	EpiXcan	0.999944	spleen	0.999981
3368	ENSG00000104881	PPP1R13L	0.35039	0.157381	0.726046	0.00413228	0.017464	0.177086	0.557823	2	3	3	B1	Spleen (GTEx)	EpiXcan	0.999944	spleen	0.999981
3369	ENSG00000121671	CRY2	0.35034	0.0659487	0.726084	0.007832	0.0226879	0.121806	0.421612	9	12	12	B1	Spleen (GTEx)	EpiXcan	0.999944	spleen	0.999981
3370	ENSG00000167118	URM1	-0.350274	-0.0582294	0.726133	0.0243984	0.0990437	0.00058908	0.00389088	6	10	10	B1	Spleen (GTEx)	EpiXcan	0.999944	spleen	0.999981
3371	ENSG00000125430	HS3ST3B1	-0.350209	-0.0520069	0.726182	0.0549786	0.0380569	0.0474939	0.195063	23	32	32	B1	Spleen (GTEx)	EpiXcan	0.999944	spleen	0.999981
3372	ENSG00000160678	S100A1	-0.349902	-0.0597865	0.726412	0.0167489	0.0826113	0.00291545	0.0165481	10	14	14	B1	Spleen (GTEx)	EpiXcan	0.999944	spleen	0.999981
3373	ENSG00000213619	NDUFS3	0.34963	0.156539	0.726616	0.0199292	0.0115016	0.282553	0.758219	7	7	7	B1	Spleen (GTEx)	EpiXcan	0.999944	spleen	0.999981
3374	ENSG00000107864	CPEB3	0.349485	0.0864287	0.726725	0.0195715	0.0154563	0.20082	0.610241	14	16	16	B1	Spleen (GTEx)	EpiXcan	0.999944	spleen	0.999981
3375	ENSG00000123700	KCNJ2	-0.348824	-0.063508	0.727222	0.0718019	0.019904	0.139566	0.469017	20	23	23	B1	Spleen (GTEx)	EpiXcan	0.999944	spleen	0.999981
3376	ENSG00000223797	ENTPD3-AS1	-0.348811	-0.0393597	0.727232	0.0692013	0.200884	6.15706e-07	7.59223e-06	12	13	13	B1	Spleen (GTEx)	EpiXcan	0.999944	spleen	0.999981
3377	ENSG00000075239	ACAT1	-0.348744	-0.0872503	0.727282	0.0109128	0.10053	0.000679783	0.0044479	14	19	19	B1	Spleen (GTEx)	EpiXcan	0.999944	spleen	0.999981
3378	ENSG00000134569	LRP4	0.347926	0.0440134	0.727896	0.0132717	0.0593713	0.00715827	0.03706	32	39	39	B1	Spleen (GTEx)	EpiXcan	0.999944	spleen	0.999981
3379	ENSG00000119812	FAM98A	0.34788	0.0633812	0.72793	0.0369145	0.114335	0.000202673	0.00148474	2	4	4	B1	Spleen (GTEx)	EpiXcan	0.999944	spleen	0.999981
3380	ENSG00000234465	PINLYP	-0.347439	-0.0294725	0.728261	0.0634163	0.054743	0.0155092	0.0733588	31	37	37	B1	Spleen (GTEx)	EpiXcan	0.999944	spleen	0.999981
3381	ENSG00000156170	NDUFAF6	-0.347229	-0.0760621	0.728419	0.0180244	0.0419493	0.037878	0.160757	25	33	33	B1	Spleen (GTEx)	EpiXcan	0.999944	spleen	0.999981
3382	ENSG00000101546	RBFA	0.34648	0.0397781	0.728982	0.0681958	0.0294911	0.0754285	0.286198	32	41	41	B1	Spleen (GTEx)	EpiXcan	0.999944	spleen	0.999981
3383	ENSG00000198821	CD247	0.346301	0.0938813	0.729116	0.0116293	0.0162959	0.190663	0.589739	4	4	4	B1	Spleen (GTEx)	EpiXcan	0.999944	spleen	0.999981
3384	ENSG00000160336	ZNF761	0.346058	0.0309099	0.729299	0.110475	0.19972	1.33066e-06	1.54447e-05	26	32	32	B1	Spleen (GTEx)	EpiXcan	0.999944	spleen	0.999981
3385	ENSG00000070718	AP3M2	0.345431	0.0911336	0.72977	0.0107242	0.0113888	0.254348	0.713719	7	10	10	B1	Spleen (GTEx)	EpiXcan	0.999944	spleen	0.999981
3386	ENSG00000113356	POLR3G	-0.345131	-0.0522796	0.729996	0.0383317	0.0389512	0.042943	0.178936	21	24	24	B1	Spleen (GTEx)	EpiXcan	0.999944	spleen	0.999981
3387	ENSG00000117481	NSUN4	0.344858	0.042341	0.730201	0.0470958	0.0784234	0.00385628	0.021308	40	48	48	B1	Spleen (GTEx)	EpiXcan	0.999944	spleen	0.999981
3388	ENSG00000161381	PLXDC1	-0.344828	-0.0716484	0.730224	0.0671034	0.0552095	0.0163252	0.0770098	22	27	27	B1	Spleen (GTEx)	EpiXcan	0.999944	spleen	0.999981
3389	ENSG00000240038	AMY2B	0.344578	0.0668399	0.730412	0.0279815	0.127778	0.000160685	0.00120303	3	3	3	B1	Spleen (GTEx)	EpiXcan	0.999944	spleen	0.999981
3390	ENSG00000174446	SNAPC5	-0.344415	-0.0611617	0.730534	0.0225957	0.0464367	0.0244298	0.109472	9	10	10	B1	Spleen (GTEx)	EpiXcan	0.999944	spleen	0.999981
3391	ENSG00000119899	SLC17A5	0.343974	0.0179579	0.730866	0.214211	0.0322922	0.0546922	0.220204	116	133	133	B1	Spleen (GTEx)	EpiXcan	0.999944	spleen	0.999981
3392	ENSG00000123427	EEF1AKMT3	-0.343909	-0.0397249	0.730914	0.0979472	0.148884	4.3314e-06	4.5269e-05	21	30	30	B1	Spleen (GTEx)	EpiXcan	0.999944	spleen	0.999981
3393	ENSG00000206149	HERC2P9	-0.343184	-0.0268391	0.73146	0.115653	0.385391	4.05072e-14	1.48063e-12	18	22	22	B1	Spleen (GTEx)	EpiXcan	0.999944	spleen	0.999981
3394	ENSG00000083067	TRPM3	-0.343113	-0.033493	0.731513	0.0612102	0.0450362	0.0284208	0.124989	40	47	47	B1	Spleen (GTEx)	EpiXcan	0.999944	spleen	0.999981
3395	ENSG00000185669	SNAI3	-0.342691	-0.107047	0.731831	0.00814531	0.0727474	0.0036966	0.0204743	3	4	4	B1	Spleen (GTEx)	EpiXcan	0.999944	spleen	0.999981
3396	ENSG00000106133	NSUN5P2	0.34236	0.0262843	0.73208	0.283693	0.441846	2.57028e-16	1.23774e-14	25	28	28	B1	Spleen (GTEx)	EpiXcan	0.999944	spleen	0.999981
3397	ENSG00000111647	UHRF1BP1L	0.342316	0.228508	0.732113	0.00306666	0.0177588	0.170272	0.542439	2	2	2	B1	Spleen (GTEx)	EpiXcan	0.999944	spleen	0.999981
3398	ENSG00000132434	LANCL2	0.341829	0.136629	0.73248	0.00553136	0.0139823	0.223747	0.656936	7	7	7	B1	Spleen (GTEx)	EpiXcan	0.999944	spleen	0.999981
3399	ENSG00000089157	RPLP0	-0.34166	-0.0429514	0.732607	0.0921571	0.0253478	0.0972454	0.352319	32	37	37	B1	Spleen (GTEx)	EpiXcan	0.999944	spleen	0.999981
3400	ENSG00000116127	ALMS1	-0.341407	-0.076396	0.732798	0.0785576	0.243885	2.70678e-08	4.26096e-07	33	36	36	B1	Spleen (GTEx)	EpiXcan	0.999944	spleen	0.999981
3401	ENSG00000143669	LYST	-0.341406	-0.0327414	0.732798	0.0160145	0.0245706	0.109825	0.387733	10	11	11	B1	Spleen (GTEx)	EpiXcan	0.999944	spleen	0.999981
3402	ENSG00000273014	AC018645.2	0.341371	0.0636958	0.732824	0.0221671	0.212584	5.79137e-07	7.18161e-06	5	7	7	B1	Spleen (GTEx)	EpiXcan	0.999944	spleen	0.999981
3403	ENSG00000145725	PPIP5K2	0.340916	0.0331068	0.733167	0.0780092	0.166646	4.23762e-06	4.44054e-05	52	59	59	B1	Spleen (GTEx)	EpiXcan	0.999944	spleen	0.999981
3404	ENSG00000119048	UBE2B	-0.340543	-0.280742	0.733448	0.00129292	0.0202348	0.114168	0.400332	2	2	2	B1	Spleen (GTEx)	EpiXcan	0.999944	spleen	0.999981
3405	ENSG00000156232	WHAMM	0.340514	0.0194373	0.733469	0.0579567	0.142901	4.98343e-05	0.000413696	9	11	11	B1	Spleen (GTEx)	EpiXcan	0.999944	spleen	0.999981
3406	ENSG00000004866	ST7	0.340208	0.533754	0.7337	0.00113808	0.0103362	0.297291	0.781452	1	1	1	B1	Spleen (GTEx)	EpiXcan	0.999944	spleen	0.999981
3407	ENSG00000078804	TP53INP2	0.339911	0.0480905	0.733923	0.0205958	0.0210207	0.140808	0.471976	14	16	16	B1	Spleen (GTEx)	EpiXcan	0.999944	spleen	0.999981
3408	ENSG00000128573	FOXP2	-0.339908	-0.101396	0.733926	0.0142731	0.0412958	0.033265	0.144114	10	16	16	B1	Spleen (GTEx)	EpiXcan	0.999944	spleen	0.999981
3409	ENSG00000247903	AC024896.1	0.339818	0.0356793	0.733994	0.0965887	0.389582	7.54561e-15	3.0717e-13	14	18	18	B1	Spleen (GTEx)	EpiXcan	0.999944	spleen	0.999981
3410	ENSG00000102802	MEDAG	-0.339809	-0.0155793	0.734	0.0680355	0.0715627	0.00527879	0.0281865	28	29	29	B1	Spleen (GTEx)	EpiXcan	0.999944	spleen	0.999981
3411	ENSG00000043591	ADRB1	0.339249	0.0199081	0.734422	0.126546	0.145689	3.9162e-05	0.00033302	24	28	28	B1	Spleen (GTEx)	EpiXcan	0.999944	spleen	0.999981
3412	ENSG00000182359	KBTBD3	0.338813	0.231339	0.734751	0.0033185	0.0153116	0.214061	0.637298	2	3	3	B1	Spleen (GTEx)	EpiXcan	0.999944	spleen	0.999981
3413	ENSG00000100600	LGMN	0.338615	0.475316	0.7349	0.000508767	0.0127367	0.241717	0.692042	1	1	1	B1	Spleen (GTEx)	EpiXcan	0.999944	spleen	0.999981
3414	ENSG00000166788	SAAL1	-0.338553	-0.0722895	0.734947	0.0232528	0.0124501	0.26104	0.72377	17	20	20	B1	Spleen (GTEx)	EpiXcan	0.999944	spleen	0.999981
3415	ENSG00000171298	GAA	-0.338545	-0.0105944	0.734952	0.69032	0.456469	4.22061e-17	2.24077e-15	115	140	140	B1	Spleen (GTEx)	EpiXcan	0.999944	spleen	0.999981
3416	ENSG00000162944	RFTN2	0.338453	0.0929223	0.735022	0.0318358	0.0834562	0.00282677	0.0161234	12	19	19	B1	Spleen (GTEx)	EpiXcan	0.999944	spleen	0.999981
3417	ENSG00000187189	TSPYL4	0.338257	0.475452	0.73517	0.00168058	0.102968	0.000627745	0.00413493	3	4	4	B1	Spleen (GTEx)	EpiXcan	0.999944	spleen	0.999981
3418	ENSG00000141519	CCDC40	0.337488	0.0308481	0.735749	0.111479	0.361238	7.04249e-13	2.26577e-11	12	15	15	B1	Spleen (GTEx)	EpiXcan	0.999944	spleen	0.999981
3419	ENSG00000198917	SPOUT1	-0.337259	-0.0423034	0.735922	0.0596256	0.269229	8.63435e-09	1.48475e-07	5	8	8	B1	Spleen (GTEx)	EpiXcan	0.999944	spleen	0.999981
3420	ENSG00000118514	ALDH8A1	0.337108	0.0307597	0.736036	0.106252	0.35674	3.84787e-12	1.11603e-10	32	38	38	B1	Spleen (GTEx)	EpiXcan	0.999944	spleen	0.999981
3421	ENSG00000152348	ATG10	0.337091	0.0256641	0.736048	0.281515	0.588263	2.68663e-25	4.07755e-23	26	28	28	B1	Spleen (GTEx)	EpiXcan	0.999944	spleen	0.999981
3422	ENSG00000103326	CAPN15	0.337049	0.0347409	0.73608	0.0500775	0.230512	6.53272e-08	9.59162e-07	9	18	18	B1	Spleen (GTEx)	EpiXcan	0.999944	spleen	0.999981
3423	ENSG00000120910	PPP3CC	0.337022	0.0338379	0.736101	0.0227107	0.0273452	0.090407	0.332023	15	21	21	B1	Spleen (GTEx)	EpiXcan	0.999944	spleen	0.999981
3424	ENSG00000176209	SMIM19	0.33693	0.0225588	0.73617	0.151485	0.343153	3.05228e-12	8.97242e-11	12	14	14	B1	Spleen (GTEx)	EpiXcan	0.999944	spleen	0.999981
3425	ENSG00000186111	PIP5K1C	0.336892	0.0737807	0.736199	0.0130675	0.220628	2.16009e-07	2.88902e-06	6	8	8	B1	Spleen (GTEx)	EpiXcan	0.999944	spleen	0.999981
3426	ENSG00000166341	DCHS1	0.336773	0.0670442	0.736288	0.062386	0.0594996	0.0104008	0.0519222	17	20	20	B1	Spleen (GTEx)	EpiXcan	0.999944	spleen	0.999981
3427	ENSG00000135686	KLHL36	0.336532	0.0550989	0.73647	0.0318965	0.0456461	0.0249197	0.111234	21	27	27	B1	Spleen (GTEx)	EpiXcan	0.999944	spleen	0.999981
3428	ENSG00000197927	C2orf27A	-0.336244	-0.0249656	0.736687	0.239087	0.471265	1.95143e-17	1.08557e-15	17	21	21	B1	Spleen (GTEx)	EpiXcan	0.999944	spleen	0.999981
3429	ENSG00000123415	SMUG1	-0.335411	-0.0318388	0.737315	0.126419	0.252268	1.51376e-08	2.47791e-07	12	17	17	B1	Spleen (GTEx)	EpiXcan	0.999944	spleen	0.999981
3430	ENSG00000179818	PCBP1-AS1	-0.335264	-0.035752	0.737426	0.0789764	0.0964509	0.00079286	0.00510642	34	41	41	B1	Spleen (GTEx)	EpiXcan	0.999944	spleen	0.999981
3431	ENSG00000121653	MAPK8IP1	-0.335218	-0.0834045	0.73746	0.0358096	0.071044	0.00520327	0.0278152	11	12	12	B1	Spleen (GTEx)	EpiXcan	0.999944	spleen	0.999981
3432	ENSG00000175198	PCCA	0.334367	0.0692128	0.738103	0.0165767	0.0132777	0.241829	0.692042	7	8	8	B1	Spleen (GTEx)	EpiXcan	0.999944	spleen	0.999981
3433	ENSG00000204386	NEU1	-0.333972	-0.0415477	0.738401	0.133933	0.0976554	0.00116661	0.00728412	45	49	49	B1	Spleen (GTEx)	EpiXcan	0.999944	spleen	0.999981
3434	ENSG00000070731	ST6GALNAC2	0.333954	0.063279	0.738414	0.0469833	0.226095	1.52795e-07	2.1061e-06	21	28	28	B1	Spleen (GTEx)	EpiXcan	0.999944	spleen	0.999981
3435	ENSG00000108262	GIT1	0.333606	0.0560912	0.738677	0.0343972	0.0486286	0.0226367	0.102722	24	32	32	B1	Spleen (GTEx)	EpiXcan	0.999944	spleen	0.999981
3436	ENSG00000131797	CLUHP3	0.333214	0.0739286	0.738973	0.0392432	0.135756	4.15782e-05	0.000351001	21	31	31	B1	Spleen (GTEx)	EpiXcan	0.999944	spleen	0.999981
3437	ENSG00000167264	DUS2	0.333017	0.0656682	0.739121	0.113759	0.0318566	0.0701156	0.269927	64	77	77	B1	Spleen (GTEx)	EpiXcan	0.999944	spleen	0.999981
3438	ENSG00000144559	TAMM41	-0.333014	-0.0155877	0.739124	0.412318	0.474572	6.14768e-23	6.92258e-21	40	47	47	B1	Spleen (GTEx)	EpiXcan	0.999944	spleen	0.999981
3439	ENSG00000235513	AL035681.1	0.332839	0.0584423	0.739256	0.0250259	0.109934	0.000445589	0.00302027	17	22	22	B1	Spleen (GTEx)	EpiXcan	0.999944	spleen	0.999981
3440	ENSG00000196209	SIRPB2	-0.332791	-0.0234006	0.739292	0.218062	0.359216	2.65836e-12	7.91443e-11	10	13	13	B1	Spleen (GTEx)	EpiXcan	0.999944	spleen	0.999981
3441	ENSG00000007080	CCDC124	-0.332789	-0.0240868	0.739293	0.063695	0.134875	0.00010489	0.000818654	16	17	17	B1	Spleen (GTEx)	EpiXcan	0.999944	spleen	0.999981
3442	ENSG00000143727	ACP1	-0.332515	-0.144061	0.739501	0.00352144	0.0287813	0.0796815	0.299084	2	3	3	B1	Spleen (GTEx)	EpiXcan	0.999944	spleen	0.999981
3443	ENSG00000163682	RPL9	0.332056	0.013417	0.739847	0.236841	0.472567	7.56062e-18	4.3987e-16	61	79	79	B1	Spleen (GTEx)	EpiXcan	0.999944	spleen	0.999981
3444	ENSG00000225975	LINC01534	-0.331942	-0.116291	0.739933	0.0201706	0.0107666	0.296485	0.780363	22	35	35	B1	Spleen (GTEx)	EpiXcan	0.999944	spleen	0.999981
3445	ENSG00000162972	MAIP1	0.331772	0.0583455	0.740061	0.0235027	0.046165	0.0220963	0.100499	14	15	15	B1	Spleen (GTEx)	EpiXcan	0.999944	spleen	0.999981
3446	ENSG00000260425	AL031709.1	-0.33155	-0.17991	0.740229	0.00322445	0.0133369	0.225864	0.660469	2	2	2	B1	Spleen (GTEx)	EpiXcan	0.999944	spleen	0.999981
3447	ENSG00000144566	RAB5A	-0.331348	-0.163007	0.740381	0.0251478	0.0680202	0.00625921	0.0328191	22	26	26	B1	Spleen (GTEx)	EpiXcan	0.999944	spleen	0.999981
3448	ENSG00000250132	AC004803.1	0.331324	0.16639	0.7404	0.00676276	0.0310851	0.065332	0.254884	1	2	2	B1	Spleen (GTEx)	EpiXcan	0.999944	spleen	0.999981
3449	ENSG00000169629	RGPD8	-0.331315	-0.0202489	0.740406	0.242869	0.446475	1.119e-19	8.44573e-18	44	54	54	B1	Spleen (GTEx)	EpiXcan	0.999944	spleen	0.999981
3450	ENSG00000099785	MARCH2	0.331269	0.0243584	0.740441	0.179497	0.325713	3.58857e-11	9.14364e-10	6	6	6	B1	Spleen (GTEx)	EpiXcan	0.999944	spleen	0.999981
3451	ENSG00000115947	ORC4	0.331198	0.0104846	0.740495	0.129016	0.143931	4.1627e-05	0.000351201	25	29	29	B1	Spleen (GTEx)	EpiXcan	0.999944	spleen	0.999981
3452	ENSG00000140682	TGFB1I1	-0.330884	-0.0105845	0.740732	0.066172	0.020898	0.128648	0.439519	15	18	18	B1	Spleen (GTEx)	EpiXcan	0.999944	spleen	0.999981
3453	ENSG00000225217	HSPA7	-0.330716	-0.0190486	0.740859	0.0928546	0.14737	4.83103e-05	0.00040272	27	35	35	B1	Spleen (GTEx)	EpiXcan	0.999944	spleen	0.999981
3454	ENSG00000074657	ZNF532	0.330662	0.421117	0.7409	0.000481783	0.0171594	0.176386	0.556458	1	1	1	B1	Spleen (GTEx)	EpiXcan	0.999944	spleen	0.999981
3455	ENSG00000205583	STAG3L1	-0.330657	-0.0475071	0.740904	0.0780701	0.27402	2.42724e-10	5.32444e-09	5	7	7	B1	Spleen (GTEx)	EpiXcan	0.999944	spleen	0.999981
3456	ENSG00000205531	NAP1L4	0.329942	0.0934215	0.741444	0.0144519	0.0583176	0.0127315	0.061876	4	6	6	B1	Spleen (GTEx)	EpiXcan	0.999944	spleen	0.999981
3457	ENSG00000166033	HTRA1	0.329603	0.170335	0.7417	0.00192687	0.0147693	0.213658	0.636508	1	1	1	B1	Spleen (GTEx)	EpiXcan	0.999944	spleen	0.999981
3458	ENSG00000162408	NOL9	0.329338	0.164898	0.7419	0.00569051	0.015228	0.199228	0.606753	1	1	1	B1	Spleen (GTEx)	EpiXcan	0.999944	spleen	0.999981
3459	ENSG00000211643	IGLV5-52	-0.329137	-0.0465653	0.742052	0.103501	0.171719	7.00312e-06	7.01468e-05	29	34	34	B1	Spleen (GTEx)	EpiXcan	0.999944	spleen	0.999981
3460	ENSG00000183617	MRPL54	-0.328679	-0.0474078	0.742399	0.0355103	0.244689	6.29974e-09	1.11346e-07	3	5	5	B1	Spleen (GTEx)	EpiXcan	0.999944	spleen	0.999981
3461	ENSG00000174652	ZNF266	0.32787	0.0143572	0.74301	0.51655	0.732982	9.59885e-40	1.48921e-36	56	65	65	B1	Spleen (GTEx)	EpiXcan	0.999944	spleen	0.999981
3462	ENSG00000099282	TSPAN15	-0.327835	-0.0309199	0.743036	0.0820673	0.0397637	0.0386252	0.163382	25	29	29	B1	Spleen (GTEx)	EpiXcan	0.999944	spleen	0.999981
3463	ENSG00000001460	STPG1	-0.327333	-0.0490977	0.743416	0.08317	0.0924251	0.00119955	0.00746404	21	27	27	B1	Spleen (GTEx)	EpiXcan	0.999944	spleen	0.999981
3464	ENSG00000197959	DNM3	-0.327332	-0.0531658	0.743417	0.0307017	0.149091	1.63848e-05	0.00015131	3	3	3	B1	Spleen (GTEx)	EpiXcan	0.999944	spleen	0.999981
3465	ENSG00000164631	ZNF12	0.32689	0.0216073	0.743751	0.0499721	0.0284487	0.0642834	0.251285	13	17	17	B1	Spleen (GTEx)	EpiXcan	0.999944	spleen	0.999981
3466	ENSG00000183401	CCDC159	0.326817	0.0465162	0.743807	0.150689	0.0156829	0.201169	0.611034	58	70	70	B1	Spleen (GTEx)	EpiXcan	0.999944	spleen	0.999981
3467	ENSG00000109534	GAR1	-0.326693	-0.821602	0.7439	9.38398e-05	0.0146357	0.211319	0.63132	1	1	1	B1	Spleen (GTEx)	EpiXcan	0.999944	spleen	0.999981
3468	ENSG00000130489	SCO2	-0.326403	-0.0313304	0.744119	0.0207448	0.115965	0.000310356	0.00218203	11	15	15	B1	Spleen (GTEx)	EpiXcan	0.999944	spleen	0.999981
3469	ENSG00000145779	TNFAIP8	-0.326074	-0.0518111	0.744368	0.0155387	0.0438759	0.0236098	0.106309	7	8	8	B1	Spleen (GTEx)	EpiXcan	0.999944	spleen	0.999981
3470	ENSG00000173926	MARCH3	-0.325872	-0.0454445	0.744521	0.0721714	0.057594	0.0127145	0.0618499	18	19	19	B1	Spleen (GTEx)	EpiXcan	0.999944	spleen	0.999981
3471	ENSG00000196810	CTBP1-AS2	-0.325581	-0.014611	0.744741	0.249141	0.341075	1.8629e-11	4.9196e-10	54	61	61	B1	Spleen (GTEx)	EpiXcan	0.999944	spleen	0.999981
3472	ENSG00000157240	FZD1	0.325218	0.082359	0.745016	0.0573583	0.0542065	0.0110036	0.054517	54	66	66	B1	Spleen (GTEx)	EpiXcan	0.999944	spleen	0.999981
3473	ENSG00000143543	JTB	0.324773	0.0407039	0.745353	0.0881386	0.0113563	0.266939	0.733859	33	38	38	B1	Spleen (GTEx)	EpiXcan	0.999944	spleen	0.999981
3474	ENSG00000170759	KIF5B	0.324499	0.00630109	0.74556	0.0554566	0.0531452	0.0148934	0.0709022	28	38	38	B1	Spleen (GTEx)	EpiXcan	0.999944	spleen	0.999981
3475	ENSG00000103056	SMPD3	0.323675	0.167333	0.746184	0.00229421	0.0112715	0.267556	0.735265	5	7	7	B1	Spleen (GTEx)	EpiXcan	0.999944	spleen	0.999981
3476	ENSG00000065665	SEC61A2	0.323439	0.0406207	0.746363	0.0166174	0.038325	0.0451032	0.186711	11	13	13	B1	Spleen (GTEx)	EpiXcan	0.999944	spleen	0.999981
3477	ENSG00000169282	KCNAB1	0.323339	0.138636	0.746439	0.0101661	0.016752	0.170314	0.542448	2	2	2	B1	Spleen (GTEx)	EpiXcan	0.999944	spleen	0.999981
3478	ENSG00000122420	PTGFR	-0.323152	-0.16601	0.74658	0.015553	0.0149998	0.213115	0.635566	55	64	64	B1	Spleen (GTEx)	EpiXcan	0.999944	spleen	0.999981
3479	ENSG00000151445	VIPAS39	0.323126	0.079004	0.7466	0.0365478	0.0459806	0.0265193	0.11744	27	32	32	B1	Spleen (GTEx)	EpiXcan	0.999944	spleen	0.999981
3480	ENSG00000181004	BBS12	0.323107	0.12157	0.746615	0.00558637	0.0525108	0.0171973	0.0807416	6	6	6	B1	Spleen (GTEx)	EpiXcan	0.999944	spleen	0.999981
3481	ENSG00000165646	SLC18A2	0.322642	0.0391245	0.746967	0.0530613	0.260178	7.0865e-10	1.45792e-08	3	6	6	B1	Spleen (GTEx)	EpiXcan	0.999944	spleen	0.999981
3482	ENSG00000197780	TAF13	-0.322538	-0.0467662	0.747045	0.0303419	0.0105695	0.297121	0.781298	23	26	26	B1	Spleen (GTEx)	EpiXcan	0.999944	spleen	0.999981
3483	ENSG00000247596	TWF2	-0.322309	-0.0442713	0.747218	0.0638636	0.0945815	0.00130338	0.0080491	10	12	12	B1	Spleen (GTEx)	EpiXcan	0.999944	spleen	0.999981
3484	ENSG00000083097	DOPEY1	-0.321768	-0.0237926	0.747628	0.282142	0.32434	6.75398e-11	1.6574e-09	84	99	99	B1	Spleen (GTEx)	EpiXcan	0.999944	spleen	0.999981
3485	ENSG00000167895	TMC8	0.321653	0.0349829	0.747715	0.0751515	0.0884441	0.00163578	0.00984923	19	22	22	B1	Spleen (GTEx)	EpiXcan	0.999944	spleen	0.999981
3486	ENSG00000232229	LINC00865	-0.321453	-0.0186603	0.747867	0.174986	0.3945	5.55635e-14	1.98931e-12	27	30	30	B1	Spleen (GTEx)	EpiXcan	0.999944	spleen	0.999981
3487	ENSG00000110871	COQ5	0.321324	0.0310652	0.747965	0.0910696	0.281031	1.73163e-09	3.33501e-08	26	33	33	B1	Spleen (GTEx)	EpiXcan	0.999944	spleen	0.999981
3488	ENSG00000185813	PCYT2	-0.321073	-0.0328482	0.748155	0.0405894	0.0963212	0.000893536	0.00568144	13	15	15	B1	Spleen (GTEx)	EpiXcan	0.999944	spleen	0.999981
3489	ENSG00000134470	IL15RA	0.320673	0.0113582	0.748458	0.238837	0.278143	2.77535e-09	5.13955e-08	36	43	43	B1	Spleen (GTEx)	EpiXcan	0.999944	spleen	0.999981
3490	ENSG00000164610	RP9	0.320592	0.0535273	0.74852	0.0525963	0.0123151	0.265453	0.731509	27	34	34	B1	Spleen (GTEx)	EpiXcan	0.999944	spleen	0.999981
3491	ENSG00000197837	HIST4H4	-0.320542	-0.0470398	0.748557	0.025201	0.0124269	0.250195	0.705765	13	15	15	B1	Spleen (GTEx)	EpiXcan	0.999944	spleen	0.999981
3492	ENSG00000124613	ZNF391	-0.320347	-0.0216442	0.748705	0.171448	0.435118	6.85972e-16	3.15073e-14	16	19	19	B1	Spleen (GTEx)	EpiXcan	0.999944	spleen	0.999981
3493	ENSG00000135525	MAP7	-0.319505	-0.038193	0.749344	0.102563	0.296748	2.26591e-10	5.0141e-09	3	3	3	B1	Spleen (GTEx)	EpiXcan	0.999944	spleen	0.999981
3494	ENSG00000272871	AL159169.2	-0.319143	-0.0403546	0.749618	0.121707	0.154621	1.33585e-05	0.00012603	29	31	31	B1	Spleen (GTEx)	EpiXcan	0.999944	spleen	0.999981
3495	ENSG00000168397	ATG4B	0.318893	0.0759306	0.749808	0.0265783	0.0979368	0.000746974	0.00484216	8	10	10	B1	Spleen (GTEx)	EpiXcan	0.999944	spleen	0.999981
3496	ENSG00000091490	SEL1L3	0.31833	0.038457	0.750234	0.153698	0.240957	1.70739e-08	2.77212e-07	33	37	37	B1	Spleen (GTEx)	EpiXcan	0.999944	spleen	0.999981
3497	ENSG00000213995	NAXD	0.318027	0.0741194	0.750464	0.036895	0.0553592	0.0119269	0.0584743	3	3	3	B1	Spleen (GTEx)	EpiXcan	0.999944	spleen	0.999981
3498	ENSG00000169992	NLGN2	-0.317888	-0.0208544	0.75057	0.0557835	0.0105033	0.297847	0.782123	27	31	31	B1	Spleen (GTEx)	EpiXcan	0.999944	spleen	0.999981
3499	ENSG00000055211	GINM1	-0.317749	-0.124727	0.750676	0.00666125	0.0231682	0.121442	0.420768	6	7	7	B1	Spleen (GTEx)	EpiXcan	0.999944	spleen	0.999981
3500	ENSG00000068885	IFT80	0.317414	0.00652675	0.750929	0.033057	0.0387067	0.045819	0.189337	12	13	13	B1	Spleen (GTEx)	EpiXcan	0.999944	spleen	0.999981
3501	ENSG00000169926	KLF13	0.317306	0.0789549	0.751011	0.0142226	0.0282651	0.0875013	0.323393	10	11	11	B1	Spleen (GTEx)	EpiXcan	0.999944	spleen	0.999981
3502	ENSG00000116747	TROVE2	-0.315941	-0.245122	0.752047	0.00169808	0.0316477	0.0703046	0.270462	50	65	65	B1	Spleen (GTEx)	EpiXcan	0.999944	spleen	0.999981
3503	ENSG00000154639	CXADR	0.315927	0.0767782	0.752058	0.0118322	0.114731	0.000326325	0.00228166	2	5	5	B1	Spleen (GTEx)	EpiXcan	0.999944	spleen	0.999981
3504	ENSG00000104964	AES	0.315796	0.0354003	0.752157	0.0904928	0.0696688	0.00533595	0.0284373	21	23	23	B1	Spleen (GTEx)	EpiXcan	0.999944	spleen	0.999981
3505	ENSG00000204308	RNF5	-0.315597	-0.0913525	0.752309	0.0254802	0.0632712	0.0060888	0.0320097	8	11	11	B1	Spleen (GTEx)	EpiXcan	0.999944	spleen	0.999981
3506	ENSG00000100299	ARSA	-0.315367	-0.0173987	0.752483	0.0886179	0.120818	0.000129059	0.000992869	4	4	4	B1	Spleen (GTEx)	EpiXcan	0.999944	spleen	0.999981
3507	ENSG00000151470	C4orf33	-0.315259	-0.096086	0.752565	0.00879961	0.0229967	0.119057	0.413632	9	10	10	B1	Spleen (GTEx)	EpiXcan	0.999944	spleen	0.999981
3508	ENSG00000011485	PPP5C	-0.31511	-0.0187909	0.752678	0.251857	0.592404	3.76735e-25	5.59612e-23	11	15	15	B1	Spleen (GTEx)	EpiXcan	0.999944	spleen	0.999981
3509	ENSG00000175600	SUGCT	0.315012	0.0234428	0.752753	0.0491198	0.020567	0.14414	0.479424	53	65	65	B1	Spleen (GTEx)	EpiXcan	0.999944	spleen	0.999981
3510	ENSG00000026297	RNASET2	-0.314925	-0.061256	0.752818	0.0222983	0.078776	0.00309815	0.0174433	7	7	7	B1	Spleen (GTEx)	EpiXcan	0.999944	spleen	0.999981
3511	ENSG00000227354	RBM26-AS1	-0.314784	-0.0204501	0.752926	0.216154	0.265884	2.20107e-10	4.8861e-09	21	22	22	B1	Spleen (GTEx)	EpiXcan	0.999944	spleen	0.999981
3512	ENSG00000240344	PPIL3	0.314691	0.0284449	0.752996	0.11535	0.555183	2.63136e-22	2.68188e-20	23	31	31	B1	Spleen (GTEx)	EpiXcan	0.999944	spleen	0.999981
3513	ENSG00000196172	ZNF681	0.314537	0.0395664	0.753113	0.106135	0.122071	0.000238078	0.00171179	23	27	27	B1	Spleen (GTEx)	EpiXcan	0.999944	spleen	0.999981
3514	ENSG00000162241	SLC25A45	-0.314143	-0.131053	0.753412	0.00728001	0.0230502	0.117435	0.409628	4	5	5	B1	Spleen (GTEx)	EpiXcan	0.999944	spleen	0.999981
3515	ENSG00000213638	ADAT3	-0.313853	-0.036497	0.753633	0.0448109	0.033571	0.0590967	0.234235	12	16	16	B1	Spleen (GTEx)	EpiXcan	0.999944	spleen	0.999981
3516	ENSG00000156265	MAP3K7CL	0.313733	0.00986442	0.753724	0.0579039	0.024217	0.115282	0.403632	35	39	39	B1	Spleen (GTEx)	EpiXcan	0.999944	spleen	0.999981
3517	ENSG00000066135	KDM4A	0.31373	0.0476699	0.753726	0.0208707	0.0132717	0.244571	0.696644	9	11	11	B1	Spleen (GTEx)	EpiXcan	0.999944	spleen	0.999981
3518	ENSG00000152359	POC5	-0.313722	-0.0135949	0.753732	0.271223	0.402733	5.88261e-14	2.09538e-12	61	64	64	B1	Spleen (GTEx)	EpiXcan	0.999944	spleen	0.999981
3519	ENSG00000140319	SRP14	-0.313382	-0.0688234	0.75399	0.0228674	0.133341	0.000109328	0.000849969	11	13	13	B1	Spleen (GTEx)	EpiXcan	0.999944	spleen	0.999981
3520	ENSG00000128815	WDFY4	0.313359	0.152953	0.754008	0.0205602	0.0417373	0.0357653	0.153	15	21	21	B1	Spleen (GTEx)	EpiXcan	0.999944	spleen	0.999981
3521	ENSG00000120256	LRP11	-0.313205	-0.112366	0.754125	0.0464862	0.0107313	0.288651	0.768287	27	28	28	B1	Spleen (GTEx)	EpiXcan	0.999944	spleen	0.999981
3522	ENSG00000159231	CBR3	-0.313178	-0.0591736	0.754146	0.0246644	0.195629	1.14584e-06	1.35244e-05	6	8	8	B1	Spleen (GTEx)	EpiXcan	0.999944	spleen	0.999981
3523	ENSG00000245680	ZNF585B	0.313111	0.0641925	0.754196	0.0320843	0.022485	0.122161	0.422409	24	30	30	B1	Spleen (GTEx)	EpiXcan	0.999944	spleen	0.999981
3524	ENSG00000111843	TMEM14C	0.312854	0.0808498	0.754392	0.0141563	0.0523153	0.0177288	0.0828195	11	15	15	B1	Spleen (GTEx)	EpiXcan	0.999944	spleen	0.999981
3525	ENSG00000254986	DPP3	0.312555	0.0414666	0.754619	0.0476937	0.194645	8.10346e-07	9.76261e-06	7	8	8	B1	Spleen (GTEx)	EpiXcan	0.999944	spleen	0.999981
3526	ENSG00000054179	ENTPD2	0.311821	0.0349277	0.755177	0.0760296	0.107763	0.000517016	0.00345411	27	30	30	B1	Spleen (GTEx)	EpiXcan	0.999944	spleen	0.999981
3527	ENSG00000143514	TP53BP2	0.31106	0.254046	0.755755	0.000999654	0.0362157	0.0506363	0.206373	5	6	6	B1	Spleen (GTEx)	EpiXcan	0.999944	spleen	0.999981
3528	ENSG00000083535	PIBF1	-0.310731	-0.103518	0.756005	0.0129896	0.0139045	0.229513	0.668339	10	12	12	B1	Spleen (GTEx)	EpiXcan	0.999944	spleen	0.999981
3529	ENSG00000148296	SURF6	0.310677	0.0321691	0.756046	0.125618	0.456371	1.37268e-16	7.02079e-15	21	29	29	B1	Spleen (GTEx)	EpiXcan	0.999944	spleen	0.999981
3530	ENSG00000111405	ENDOU	-0.310363	-0.0207829	0.756285	0.104803	0.0822709	0.00219807	0.0128633	26	27	27	B1	Spleen (GTEx)	EpiXcan	0.999944	spleen	0.999981
3531	ENSG00000115216	NRBP1	-0.310245	-0.28233	0.756375	0.00130075	0.0520344	0.0145868	0.0695848	2	4	4	B1	Spleen (GTEx)	EpiXcan	0.999944	spleen	0.999981
3532	ENSG00000135372	NAT10	0.310172	0.0424351	0.75643	0.0427247	0.0295349	0.0748861	0.284682	17	22	22	B1	Spleen (GTEx)	EpiXcan	0.999944	spleen	0.999981
3533	ENSG00000091409	ITGA6	-0.309921	-0.0716796	0.756621	0.0145621	0.0104864	0.292163	0.77424	15	17	17	B1	Spleen (GTEx)	EpiXcan	0.999944	spleen	0.999981
3534	ENSG00000100376	FAM118A	0.30968	0.0198782	0.756805	0.199273	0.402698	3.56681e-15	1.49446e-13	31	38	38	B1	Spleen (GTEx)	EpiXcan	0.999944	spleen	0.999981
3535	ENSG00000162407	PLPP3	0.309616	0.0184771	0.756853	0.124055	0.0206342	0.108466	0.383517	46	61	61	B1	Spleen (GTEx)	EpiXcan	0.999944	spleen	0.999981
3536	ENSG00000182208	MOB2	-0.309398	-0.142557	0.757018	0.00829431	0.0113426	0.278534	0.753276	3	3	3	B1	Spleen (GTEx)	EpiXcan	0.999944	spleen	0.999981
3537	ENSG00000138376	BARD1	0.30925	0.0150958	0.757132	0.224954	0.445412	3.53354e-17	1.89765e-15	33	38	38	B1	Spleen (GTEx)	EpiXcan	0.999944	spleen	0.999981
3538	ENSG00000088899	LZTS3	-0.309214	-0.0754664	0.757159	0.015182	0.0103504	0.307416	0.79348	6	8	8	B1	Spleen (GTEx)	EpiXcan	0.999944	spleen	0.999981
3539	ENSG00000112685	EXOC2	-0.309041	-0.121182	0.757291	0.00620732	0.123519	0.000205945	0.00150162	4	8	8	B1	Spleen (GTEx)	EpiXcan	0.999944	spleen	0.999981
3540	ENSG00000038002	AGA	0.30887	0.0186822	0.75742	0.205379	0.426364	3.80741e-16	1.80162e-14	32	47	47	B1	Spleen (GTEx)	EpiXcan	0.999944	spleen	0.999981
3541	ENSG00000176049	JAKMIP2	-0.308294	-0.0333184	0.757859	0.0987884	0.242316	6.12711e-08	9.01506e-07	13	15	15	B1	Spleen (GTEx)	EpiXcan	0.999944	spleen	0.999981
3542	ENSG00000132313	MRPL35	-0.308241	-0.0655146	0.757899	0.0718496	0.254037	1.71878e-08	2.78738e-07	34	44	44	B1	Spleen (GTEx)	EpiXcan	0.999944	spleen	0.999981
3543	ENSG00000180881	CAPS2	0.308064	0.0217291	0.758034	0.1401	0.101562	0.000788261	0.00508148	40	43	43	B1	Spleen (GTEx)	EpiXcan	0.999944	spleen	0.999981
3544	ENSG00000131979	GCH1	-0.307752	-0.00749117	0.758271	0.223621	0.210975	7.07385e-07	8.59636e-06	68	81	81	B1	Spleen (GTEx)	EpiXcan	0.999944	spleen	0.999981
3545	ENSG00000165792	METTL17	-0.307599	-0.0205772	0.758387	0.134713	0.240585	3.28687e-08	5.08808e-07	46	59	59	B1	Spleen (GTEx)	EpiXcan	0.999944	spleen	0.999981
3546	ENSG00000100991	TRPC4AP	0.307424	0.0253119	0.758521	0.0838736	0.110252	0.000399623	0.00273258	39	44	44	B1	Spleen (GTEx)	EpiXcan	0.999944	spleen	0.999981
3547	ENSG00000204843	DCTN1	-0.30712	-0.0537804	0.758752	0.0278905	0.0202616	0.109937	0.38803	3	4	4	B1	Spleen (GTEx)	EpiXcan	0.999944	spleen	0.999981
3548	ENSG00000111860	CEP85L	0.307028	0.032017	0.758822	0.0907437	0.109691	0.000414052	0.00282433	40	47	47	B1	Spleen (GTEx)	EpiXcan	0.999944	spleen	0.999981
3549	ENSG00000135390	ATP5G2	0.306747	0.0404908	0.759036	0.0680452	0.300626	2.02756e-10	4.51529e-09	12	16	16	B1	Spleen (GTEx)	EpiXcan	0.999944	spleen	0.999981
3550	ENSG00000144659	SLC25A38	-0.306557	-0.0242864	0.759181	0.22634	0.0366232	0.0442483	0.183637	63	75	75	B1	Spleen (GTEx)	EpiXcan	0.999944	spleen	0.999981
3551	ENSG00000010626	LRRC23	0.30604	0.018417	0.759575	0.217327	0.439046	3.31409e-16	1.57683e-14	4	5	5	B1	Spleen (GTEx)	EpiXcan	0.999944	spleen	0.999981
3552	ENSG00000169432	SCN9A	0.305743	0.109774	0.7598	0.00674047	0.0351088	0.038607	0.163354	1	1	1	B1	Spleen (GTEx)	EpiXcan	0.999944	spleen	0.999981
3553	ENSG00000173621	LRFN4	0.305711	0.0606679	0.759825	0.0274086	0.129061	9.14552e-05	0.000722279	11	14	14	B1	Spleen (GTEx)	EpiXcan	0.999944	spleen	0.999981
3554	ENSG00000146904	EPHA1	-0.305693	-0.09881	0.759839	0.00790153	0.0328431	0.0598547	0.236757	11	16	16	B1	Spleen (GTEx)	EpiXcan	0.999944	spleen	0.999981
3555	ENSG00000227775	AL031282.1	-0.305405	-0.0233678	0.760058	0.406544	0.25216	1.59313e-08	2.60173e-07	52	79	79	B1	Spleen (GTEx)	EpiXcan	0.999944	spleen	0.999981
3556	ENSG00000113580	NR3C1	0.305277	0.0605696	0.760155	0.0425282	0.0531984	0.0193723	0.0894495	20	30	30	B1	Spleen (GTEx)	EpiXcan	0.999944	spleen	0.999981
3557	ENSG00000146242	TPBG	0.305124	0.0167947	0.760272	0.0840083	0.0833996	0.0018308	0.0108781	23	26	26	B1	Spleen (GTEx)	EpiXcan	0.999944	spleen	0.999981
3558	ENSG00000164733	CTSB	0.305058	0.102529	0.760322	0.00713251	0.0910751	0.00171715	0.0102948	2	5	5	B1	Spleen (GTEx)	EpiXcan	0.999944	spleen	0.999981
3559	ENSG00000133624	ZNF767P	0.305	0.0749153	0.760367	0.0176706	0.0569217	0.012719	0.0618499	15	18	18	B1	Spleen (GTEx)	EpiXcan	0.999944	spleen	0.999981
3560	ENSG00000135299	ANKRD6	-0.303837	-0.0555671	0.761252	0.0471782	0.0559517	0.0120393	0.0589429	8	10	10	B1	Spleen (GTEx)	EpiXcan	0.999944	spleen	0.999981
3561	ENSG00000188372	ZP3	0.303793	0.0102456	0.761286	0.490593	0.631907	3.40275e-28	7.96028e-26	45	51	51	B1	Spleen (GTEx)	EpiXcan	0.999944	spleen	0.999981
3562	ENSG00000165171	METTL27	0.303634	0.0110841	0.761407	0.40621	0.571582	3.58311e-24	4.54827e-22	20	26	26	B1	Spleen (GTEx)	EpiXcan	0.999944	spleen	0.999981
3563	ENSG00000122008	POLK	-0.303632	-0.0155905	0.761408	0.0906334	0.14942	3.84105e-05	0.000328229	33	35	35	B1	Spleen (GTEx)	EpiXcan	0.999944	spleen	0.999981
3564	ENSG00000188290	HES4	-0.303585	-0.116984	0.761444	0.0167015	0.0132933	0.245739	0.698217	9	13	13	B1	Spleen (GTEx)	EpiXcan	0.999944	spleen	0.999981
3565	ENSG00000232630	PRPS1P2	-0.302925	-0.049935	0.761947	0.0484285	0.188767	1.30204e-06	1.5163e-05	17	26	26	B1	Spleen (GTEx)	EpiXcan	0.999944	spleen	0.999981
3566	ENSG00000215252	GOLGA8B	0.302444	0.0291449	0.762313	0.0807827	0.0844878	0.0013558	0.00832866	8	11	11	B1	Spleen (GTEx)	EpiXcan	0.999944	spleen	0.999981
3567	ENSG00000166321	NUDT13	-0.302188	-0.0180677	0.762509	0.179938	0.361813	3.58681e-12	1.04557e-10	102	118	118	B1	Spleen (GTEx)	EpiXcan	0.999944	spleen	0.999981
3568	ENSG00000242294	STAG3L5P	0.301723	0.0153245	0.762863	0.24396	0.508813	3.56832e-19	2.48478e-17	15	16	16	B1	Spleen (GTEx)	EpiXcan	0.999944	spleen	0.999981
3569	ENSG00000162004	CCDC78	-0.30147	-0.0178171	0.763056	0.0634709	0.0617266	0.00988718	0.0496243	24	28	28	B1	Spleen (GTEx)	EpiXcan	0.999944	spleen	0.999981
3570	ENSG00000135480	KRT7	0.30115	0.125479	0.7633	0.00596174	0.0199255	0.142382	0.475619	1	1	1	B1	Spleen (GTEx)	EpiXcan	0.999944	spleen	0.999981
3571	ENSG00000132394	EEFSEC	0.301073	0.109989	0.763359	0.00802536	0.0119881	0.269957	0.739325	5	5	5	B1	Spleen (GTEx)	EpiXcan	0.999944	spleen	0.999981
3572	ENSG00000197265	GTF2E2	0.300961	0.143207	0.763444	0.0140238	0.0153704	0.201841	0.612246	4	4	4	B1	Spleen (GTEx)	EpiXcan	0.999944	spleen	0.999981
3573	ENSG00000268225	AC010487.1	-0.30092	-0.0130238	0.763475	0.267839	0.0950623	0.00110771	0.00693898	72	89	89	B1	Spleen (GTEx)	EpiXcan	0.999944	spleen	0.999981
3574	ENSG00000113734	BNIP1	-0.30089	-0.0526881	0.763498	0.029088	0.152204	1.84193e-05	0.000168287	15	18	18	B1	Spleen (GTEx)	EpiXcan	0.999944	spleen	0.999981
3575	ENSG00000221829	FANCG	0.30088	0.0501392	0.763506	0.072275	0.0843003	0.00240948	0.0139426	25	28	28	B1	Spleen (GTEx)	EpiXcan	0.999944	spleen	0.999981
3576	ENSG00000146535	GNA12	0.300782	0.0717828	0.763581	0.0147532	0.116808	0.000209875	0.00152948	7	11	11	B1	Spleen (GTEx)	EpiXcan	0.999944	spleen	0.999981
3577	ENSG00000168000	BSCL2	-0.300026	-0.024684	0.764158	0.126408	0.254922	7.16858e-12	2.00994e-10	16	23	23	B1	Spleen (GTEx)	EpiXcan	0.999944	spleen	0.999981
3578	ENSG00000105771	SMG9	0.299768	0.0537922	0.764354	0.020083	0.08162	0.00219501	0.0128615	4	5	5	B1	Spleen (GTEx)	EpiXcan	0.999944	spleen	0.999981
3579	ENSG00000085788	DDHD2	-0.299748	-0.0205453	0.764369	0.157573	0.263924	4.89657e-09	8.79933e-08	29	34	34	B1	Spleen (GTEx)	EpiXcan	0.999944	spleen	0.999981
3580	ENSG00000234327	AC012146.1	0.299564	0.0218514	0.764509	0.171546	0.388275	1.47672e-13	5.06621e-12	17	27	27	B1	Spleen (GTEx)	EpiXcan	0.999944	spleen	0.999981
3581	ENSG00000158158	CNNM4	-0.299516	-0.047638	0.764546	0.0282129	0.0828609	0.00175207	0.0104548	9	11	11	B1	Spleen (GTEx)	EpiXcan	0.999944	spleen	0.999981
3582	ENSG00000134317	GRHL1	0.299387	0.039987	0.764645	0.0296296	0.0529426	0.0166328	0.0783018	10	12	12	B1	Spleen (GTEx)	EpiXcan	0.999944	spleen	0.999981
3583	ENSG00000176624	MEX3C	-0.299286	-0.0159872	0.764722	0.182173	0.0685616	0.00699775	0.0362828	84	102	102	B1	Spleen (GTEx)	EpiXcan	0.999944	spleen	0.999981
3584	ENSG00000132003	ZSWIM4	0.299124	0.0594998	0.764845	0.0152676	0.0287463	0.068063	0.263917	2	2	2	B1	Spleen (GTEx)	EpiXcan	0.999944	spleen	0.999981
3585	ENSG00000160194	NDUFV3	-0.298923	-0.0119295	0.764999	0.180648	0.182306	1.93853e-06	2.17761e-05	34	40	40	B1	Spleen (GTEx)	EpiXcan	0.999944	spleen	0.999981
3586	ENSG00000163864	NMNAT3	-0.298349	-0.0367758	0.765437	0.0812104	0.137306	2.56299e-05	0.000228233	10	13	13	B1	Spleen (GTEx)	EpiXcan	0.999944	spleen	0.999981
3587	ENSG00000196655	TRAPPC4	-0.29831	-0.020513	0.765466	0.255159	0.553723	1.82344e-22	1.87211e-20	17	19	19	B1	Spleen (GTEx)	EpiXcan	0.999944	spleen	0.999981
3588	ENSG00000103253	HAGHL	-0.298144	0.0174881	0.765593	0.255585	0.180727	3.10213e-06	3.35256e-05	71	88	88	B1	Spleen (GTEx)	EpiXcan	0.999944	spleen	0.999981
3589	ENSG00000168765	GSTM4	0.298102	0.0223695	0.765626	0.182148	0.346627	6.82989e-12	1.9227e-10	7	8	8	B1	Spleen (GTEx)	EpiXcan	0.999944	spleen	0.999981
3590	ENSG00000188738	FSIP2	0.297855	0.150809	0.765814	0.00421083	0.0329641	0.0633853	0.2484	3	4	4	B1	Spleen (GTEx)	EpiXcan	0.999944	spleen	0.999981
3591	ENSG00000118369	USP35	-0.297578	-0.0631354	0.766025	0.0150646	0.0774135	0.00244839	0.014156	3	3	3	B1	Spleen (GTEx)	EpiXcan	0.999944	spleen	0.999981
3592	ENSG00000107779	BMPR1A	-0.297574	-0.0551018	0.766028	0.0243386	0.135135	8.85825e-05	0.000702771	9	13	13	B1	Spleen (GTEx)	EpiXcan	0.999944	spleen	0.999981
3593	ENSG00000040199	PHLPP2	-0.296647	-0.0546557	0.766736	0.0207055	0.171592	5.8129e-06	5.92882e-05	10	16	16	B1	Spleen (GTEx)	EpiXcan	0.999944	spleen	0.999981
3594	ENSG00000130177	CDC16	-0.296322	-0.0209229	0.766984	0.153009	0.42119	2.9557e-15	1.26596e-13	18	23	23	B1	Spleen (GTEx)	EpiXcan	0.999944	spleen	0.999981
3595	ENSG00000103550	KNOP1	0.296082	0.0195671	0.767167	0.22603	0.422775	3.73048e-15	1.55489e-13	24	28	28	B1	Spleen (GTEx)	EpiXcan	0.999944	spleen	0.999981
3596	ENSG00000246067	RAB30-AS1	0.295322	0.0101341	0.767748	0.186942	0.0633712	0.00810902	0.0415815	77	91	91	B1	Spleen (GTEx)	EpiXcan	0.999944	spleen	0.999981
3597	ENSG00000106077	ABHD11	-0.295292	-0.0253181	0.767771	0.18674	0.347525	5.52073e-12	1.57248e-10	18	24	24	B1	Spleen (GTEx)	EpiXcan	0.999944	spleen	0.999981
3598	ENSG00000163050	COQ8A	-0.295195	-0.0345913	0.767845	0.0765912	0.125379	0.000135987	0.00103646	30	38	38	B1	Spleen (GTEx)	EpiXcan	0.999944	spleen	0.999981
3599	ENSG00000176485	PLA2G16	0.295088	0.0266045	0.767927	0.157739	0.253888	1.1293e-08	1.88618e-07	13	16	16	B1	Spleen (GTEx)	EpiXcan	0.999944	spleen	0.999981
3600	ENSG00000189306	RRP7A	0.29482	0.268522	0.768131	0.00327354	0.0201078	0.153654	0.503451	2	3	3	B1	Spleen (GTEx)	EpiXcan	0.999944	spleen	0.999981
3601	ENSG00000251322	SHANK3	0.294793	0.0303581	0.768152	0.0867417	0.0334506	0.0613404	0.241812	24	29	29	B1	Spleen (GTEx)	EpiXcan	0.999944	spleen	0.999981
3602	ENSG00000167562	ZNF701	-0.29433	-0.0422072	0.768506	0.0516903	0.0349372	0.0576833	0.229926	23	27	27	B1	Spleen (GTEx)	EpiXcan	0.999944	spleen	0.999981
3603	ENSG00000110651	CD81	-0.294207	-0.175935	0.7686	0.00143451	0.0171394	0.173327	0.549539	1	1	1	B1	Spleen (GTEx)	EpiXcan	0.999944	spleen	0.999981
3604	ENSG00000125885	MCM8	-0.29359	-0.0232476	0.769071	0.354294	0.362446	6.31117e-14	2.23096e-12	101	113	113	B1	Spleen (GTEx)	EpiXcan	0.999944	spleen	0.999981
3605	ENSG00000164941	INTS8	-0.293245	-0.0714705	0.769335	0.0113775	0.0530634	0.0152746	0.0723716	8	12	12	B1	Spleen (GTEx)	EpiXcan	0.999944	spleen	0.999981
3606	ENSG00000128513	POT1	-0.293181	-0.0438302	0.769384	0.0481163	0.0931392	0.00150326	0.00911816	36	49	49	B1	Spleen (GTEx)	EpiXcan	0.999944	spleen	0.999981
3607	ENSG00000079313	REXO1	-0.293153	-0.0412379	0.769405	0.0508931	0.192916	1.97346e-06	2.21151e-05	10	11	11	B1	Spleen (GTEx)	EpiXcan	0.999944	spleen	0.999981
3608	ENSG00000128578	STRIP2	0.293072	0.0261731	0.769467	0.160759	0.105038	0.000744584	0.0048289	47	51	51	B1	Spleen (GTEx)	EpiXcan	0.999944	spleen	0.999981
3609	ENSG00000163468	CCT3	-0.292577	-0.0866896	0.769845	0.0124713	0.0765174	0.00386574	0.0213284	9	9	9	B1	Spleen (GTEx)	EpiXcan	0.999944	spleen	0.999981
3610	ENSG00000204310	AGPAT1	-0.291304	-0.0412606	0.770819	0.0347079	0.0261776	0.0833791	0.310318	13	17	17	B1	Spleen (GTEx)	EpiXcan	0.999944	spleen	0.999981
3611	ENSG00000229043	AC091729.3	-0.291262	-0.0204858	0.770851	0.168958	0.667658	2.3088e-31	7.32675e-29	15	24	24	B1	Spleen (GTEx)	EpiXcan	0.999944	spleen	0.999981
3612	ENSG00000273179	AC092535.4	-0.291234	-0.0670663	0.770873	0.0118848	0.13602	5.84558e-05	0.00047844	9	12	12	B1	Spleen (GTEx)	EpiXcan	0.999944	spleen	0.999981
3613	ENSG00000135750	KCNK1	0.291033	0.043984	0.771026	0.0468028	0.0913351	0.00146894	0.00894495	32	38	38	B1	Spleen (GTEx)	EpiXcan	0.999944	spleen	0.999981
3614	ENSG00000054793	ATP9A	-0.29088	-0.033901	0.771143	0.0255262	0.0516286	0.0188119	0.08715	31	40	40	B1	Spleen (GTEx)	EpiXcan	0.999944	spleen	0.999981
3615	ENSG00000104412	EMC2	-0.290628	-0.013286	0.771336	0.0366973	0.0899697	0.00182321	0.0108433	10	11	11	B1	Spleen (GTEx)	EpiXcan	0.999944	spleen	0.999981
3616	ENSG00000113645	WWC1	-0.289775	-0.0535534	0.771988	0.0545434	0.0115869	0.275882	0.749589	12	14	14	B1	Spleen (GTEx)	EpiXcan	0.999944	spleen	0.999981
3617	ENSG00000247240	UBL7-AS1	0.289622	0.0765766	0.772105	0.0298477	0.0123068	0.259852	0.72223	13	18	18	B1	Spleen (GTEx)	EpiXcan	0.999944	spleen	0.999981
3618	ENSG00000169964	TMEM42	0.289138	1.09545	0.772476	5.86995e-05	0.0777112	0.00413333	0.0226773	4	6	6	B1	Spleen (GTEx)	EpiXcan	0.999944	spleen	0.999981
3619	ENSG00000156162	DPY19L4	-0.288973	-0.0362025	0.772602	0.0789982	0.0265514	0.0663371	0.2583	56	64	64	B1	Spleen (GTEx)	EpiXcan	0.999944	spleen	0.999981
3620	ENSG00000110435	PDHX	-0.288368	-0.0473775	0.773065	0.026999	0.100746	0.00045786	0.00309443	50	59	59	B1	Spleen (GTEx)	EpiXcan	0.999944	spleen	0.999981
3621	ENSG00000166394	CYB5R2	-0.288346	-0.0571161	0.773082	0.0146974	0.0132467	0.246324	0.698608	7	11	11	B1	Spleen (GTEx)	EpiXcan	0.999944	spleen	0.999981
3622	ENSG00000178177	LCORL	0.288022	0.045437	0.77333	0.032113	0.10741	0.000570739	0.00377868	8	8	8	B1	Spleen (GTEx)	EpiXcan	0.999944	spleen	0.999981
3623	ENSG00000187860	CCDC157	0.288001	0.052226	0.773346	0.030435	0.245677	3.90409e-08	5.9642e-07	28	34	34	B1	Spleen (GTEx)	EpiXcan	0.999944	spleen	0.999981
3624	ENSG00000155324	GRAMD2B	0.28787	0.0341867	0.773446	0.0367533	0.0403531	0.0366856	0.156171	16	17	17	B1	Spleen (GTEx)	EpiXcan	0.999944	spleen	0.999981
3625	ENSG00000150712	MTMR12	0.287783	0.0364705	0.773513	0.047038	0.0837943	0.00197304	0.0116538	13	15	15	B1	Spleen (GTEx)	EpiXcan	0.999944	spleen	0.999981
3626	ENSG00000167136	ENDOG	-0.2873	-0.108559	0.773882	0.00676463	0.0584874	0.00936479	0.0472572	2	4	4	B1	Spleen (GTEx)	EpiXcan	0.999944	spleen	0.999981
3627	ENSG00000115275	MOGS	-0.287084	-0.0360625	0.774048	0.186437	0.399922	6.00916e-14	2.13501e-12	21	27	27	B1	Spleen (GTEx)	EpiXcan	0.999944	spleen	0.999981
3628	ENSG00000163516	ANKZF1	0.286711	0.0496465	0.774333	0.0194042	0.0206121	0.143479	0.477887	7	8	8	B1	Spleen (GTEx)	EpiXcan	0.999944	spleen	0.999981
3629	ENSG00000107798	LIPA	0.286596	0.0219526	0.774422	0.103832	0.211962	3.23135e-07	4.1623e-06	8	9	9	B1	Spleen (GTEx)	EpiXcan	0.999944	spleen	0.999981
3630	ENSG00000114021	NIT2	-0.285867	-0.0615495	0.77498	0.0222714	0.0995072	0.000866892	0.00553471	8	9	9	B1	Spleen (GTEx)	EpiXcan	0.999944	spleen	0.999981
3631	ENSG00000161021	MAML1	-0.285621	-0.0321531	0.775168	0.0650029	0.0302104	0.0757069	0.286864	17	23	23	B1	Spleen (GTEx)	EpiXcan	0.999944	spleen	0.999981
3632	ENSG00000115568	ZNF142	-0.28551	-0.0397974	0.775254	0.052317	0.0592055	0.0059569	0.031411	45	60	60	B1	Spleen (GTEx)	EpiXcan	0.999944	spleen	0.999981
3633	ENSG00000151366	NDUFC2	-0.285397	-0.0260807	0.77534	0.169234	0.0617267	0.0101765	0.0509114	86	100	100	B1	Spleen (GTEx)	EpiXcan	0.999944	spleen	0.999981
3634	ENSG00000166819	PLIN1	0.285395	0.0342603	0.775341	0.0567082	0.0249124	0.105871	0.37644	41	57	57	B1	Spleen (GTEx)	EpiXcan	0.999944	spleen	0.999981
3635	ENSG00000115486	GGCX	0.285301	0.0173116	0.775413	0.0710659	0.299165	7.73496e-10	1.57439e-08	17	23	23	B1	Spleen (GTEx)	EpiXcan	0.999944	spleen	0.999981
3636	ENSG00000144040	SFXN5	0.285019	0.00465307	0.775629	0.111839	0.174171	6.85475e-06	6.89077e-05	25	32	32	B1	Spleen (GTEx)	EpiXcan	0.999944	spleen	0.999981
3637	ENSG00000179151	EDC3	0.284962	0.0242254	0.775673	0.117547	0.0713332	0.0045127	0.0245465	30	33	33	B1	Spleen (GTEx)	EpiXcan	0.999944	spleen	0.999981
3638	ENSG00000104219	ZDHHC2	-0.284927	-0.0477254	0.7757	0.0237035	0.0638	0.0072137	0.0373055	1	2	2	B1	Spleen (GTEx)	EpiXcan	0.999944	spleen	0.999981
3639	ENSG00000226849	AL109811.1	0.284497	0.0253446	0.776029	0.0509272	0.0713003	0.00515289	0.0275881	26	29	29	B1	Spleen (GTEx)	EpiXcan	0.999944	spleen	0.999981
3640	ENSG00000076053	RBM7	-0.284258	-0.0189503	0.776213	0.213	0.0347855	0.052909	0.214571	57	65	65	B1	Spleen (GTEx)	EpiXcan	0.999944	spleen	0.999981
3641	ENSG00000170260	ZNF212	-0.284138	-0.0573618	0.776305	0.0600335	0.141706	7.29544e-05	0.000588142	16	17	17	B1	Spleen (GTEx)	EpiXcan	0.999944	spleen	0.999981
3642	ENSG00000126860	EVI2A	-0.283998	-0.035427	0.776412	0.0641554	0.139554	7.48989e-05	0.00060208	18	21	21	B1	Spleen (GTEx)	EpiXcan	0.999944	spleen	0.999981
3643	ENSG00000183155	RABIF	0.283979	0.0716936	0.776427	0.0129737	0.0209886	0.142512	0.475823	7	7	7	B1	Spleen (GTEx)	EpiXcan	0.999944	spleen	0.999981
3644	ENSG00000087157	PGS1	-0.283947	-0.00848835	0.776451	0.127816	0.0264096	0.090568	0.332527	36	45	45	B1	Spleen (GTEx)	EpiXcan	0.999944	spleen	0.999981
3645	ENSG00000268516	AC020915.4	0.283671	0.0219319	0.776663	0.0706296	0.194441	2.09916e-06	2.34297e-05	19	23	23	B1	Spleen (GTEx)	EpiXcan	0.999944	spleen	0.999981
3646	ENSG00000165929	TC2N	-0.283142	-0.0898424	0.777068	0.0201421	0.029882	0.0757413	0.286871	18	21	21	B1	Spleen (GTEx)	EpiXcan	0.999944	spleen	0.999981
3647	ENSG00000267107	PCAT19	0.28214	0.170013	0.777836	0.00818849	0.158457	2.3634e-05	0.000211947	9	13	13	B1	Spleen (GTEx)	EpiXcan	0.999944	spleen	0.999981
3648	ENSG00000213853	EMP2	0.281977	0.0301725	0.777962	0.12382	0.0496922	0.0210412	0.0961697	45	58	58	B1	Spleen (GTEx)	EpiXcan	0.999944	spleen	0.999981
3649	ENSG00000159674	SPON2	-0.281827	-0.779322	0.778076	0.000111502	0.0251021	0.0948288	0.345086	4	6	6	B1	Spleen (GTEx)	EpiXcan	0.999944	spleen	0.999981
3650	ENSG00000205578	POM121B	-0.28173	-0.0320003	0.778151	0.310534	0.110343	0.000471411	0.00317679	78	94	94	B1	Spleen (GTEx)	EpiXcan	0.999944	spleen	0.999981
3651	ENSG00000184227	ACOT1	0.281721	0.0425347	0.778157	0.157537	0.427323	1.58044e-15	6.87467e-14	49	65	65	B1	Spleen (GTEx)	EpiXcan	0.999944	spleen	0.999981
3652	ENSG00000198920	KIAA0753	0.280948	0.0401012	0.778751	0.0517411	0.16918	8.18783e-06	8.10253e-05	16	20	20	B1	Spleen (GTEx)	EpiXcan	0.999944	spleen	0.999981
3653	ENSG00000060642	PIGV	-0.280895	-0.0659277	0.778791	0.0575895	0.0527802	0.01639	0.0772372	26	31	31	B1	Spleen (GTEx)	EpiXcan	0.999944	spleen	0.999981
3654	ENSG00000243678	NME2	-0.280887	-0.00853577	0.778797	0.292263	0.281002	1.19303e-09	2.34955e-08	41	48	48	B1	Spleen (GTEx)	EpiXcan	0.999944	spleen	0.999981
3655	ENSG00000111676	ATN1	-0.28033	-0.0215403	0.779224	0.0890891	0.205127	2.08602e-07	2.80338e-06	13	16	16	B1	Spleen (GTEx)	EpiXcan	0.999944	spleen	0.999981
3656	ENSG00000074590	NUAK1	0.27984	0.162602	0.7796	0.00289162	0.0245748	0.101977	0.365198	1	1	1	B1	Spleen (GTEx)	EpiXcan	0.999944	spleen	0.999981
3657	ENSG00000120805	ARL1	-0.279803	-0.046191	0.779628	0.10967	0.146596	3.72012e-05	0.000319459	51	58	58	B1	Spleen (GTEx)	EpiXcan	0.999944	spleen	0.999981
3658	ENSG00000135655	USP15	0.279602	0.0973209	0.779783	0.00883105	0.1086	0.000588192	0.00388686	16	25	25	B1	Spleen (GTEx)	EpiXcan	0.999944	spleen	0.999981
3659	ENSG00000023041	ZDHHC6	0.279589	0.0783602	0.779793	0.0686179	0.0153845	0.206961	0.62213	34	40	40	B1	Spleen (GTEx)	EpiXcan	0.999944	spleen	0.999981
3660	ENSG00000138722	MMRN1	0.279539	0.0781605	0.779831	0.0187825	0.133905	9.70145e-05	0.000762733	3	3	3	B1	Spleen (GTEx)	EpiXcan	0.999944	spleen	0.999981
3661	ENSG00000050130	JKAMP	-0.2795	-0.05247	0.779861	0.0372125	0.11346	0.000335847	0.00234331	8	9	9	B1	Spleen (GTEx)	EpiXcan	0.999944	spleen	0.999981
3662	ENSG00000245571	AP001258.1	0.279182	0.0640584	0.780105	0.0266566	0.0683759	0.00562784	0.0298448	5	6	6	B1	Spleen (GTEx)	EpiXcan	0.999944	spleen	0.999981
3663	ENSG00000103671	TRIP4	0.278935	0.0191812	0.780295	0.0582363	0.145146	3.06439e-05	0.00026877	29	38	38	B1	Spleen (GTEx)	EpiXcan	0.999944	spleen	0.999981
3664	ENSG00000128989	ARPP19	-0.277815	-0.0544676	0.781154	0.020913	0.063654	0.00647465	0.0337839	8	10	10	B1	Spleen (GTEx)	EpiXcan	0.999944	spleen	0.999981
3665	ENSG00000153029	MR1	-0.277774	-0.0182047	0.781186	0.093288	0.0501464	0.0205922	0.0943556	24	30	30	B1	Spleen (GTEx)	EpiXcan	0.999944	spleen	0.999981
3666	ENSG00000119723	COQ6	-0.277724	-0.0281229	0.781224	0.0848014	0.123219	0.000153374	0.00115262	29	32	32	B1	Spleen (GTEx)	EpiXcan	0.999944	spleen	0.999981
3667	ENSG00000169418	NPR1	-0.277716	-0.0518225	0.781231	0.00486846	0.107144	0.000321393	0.00225169	5	10	10	B1	Spleen (GTEx)	EpiXcan	0.999944	spleen	0.999981
3668	ENSG00000271303	SRXN1	-0.2777	-0.0307106	0.781243	0.0972063	0.272199	1.2106e-09	2.37745e-08	12	14	14	B1	Spleen (GTEx)	EpiXcan	0.999944	spleen	0.999981
3669	ENSG00000159259	CHAF1B	0.277607	0.0573837	0.781314	0.024658	0.142323	2.43386e-05	0.000217846	7	8	8	B1	Spleen (GTEx)	EpiXcan	0.999944	spleen	0.999981
3670	ENSG00000012660	ELOVL5	-0.276615	-0.0176225	0.782076	0.0258976	0.014689	0.213502	0.636178	18	22	22	B1	Spleen (GTEx)	EpiXcan	0.999944	spleen	0.999981
3671	ENSG00000125895	TMEM74B	-0.276562	-0.0588585	0.782117	0.0422357	0.0595908	0.0118741	0.0582564	13	18	18	B1	Spleen (GTEx)	EpiXcan	0.999944	spleen	0.999981
3672	ENSG00000002834	LASP1	-0.276429	-0.171689	0.782219	0.0194634	0.0242027	0.106005	0.376695	10	11	11	B1	Spleen (GTEx)	EpiXcan	0.999944	spleen	0.999981
3673	ENSG00000013297	CLDN11	0.276201	0.0272736	0.782393	0.030652	0.0316775	0.0639271	0.250242	19	23	23	B1	Spleen (GTEx)	EpiXcan	0.999944	spleen	0.999981
3674	ENSG00000171295	ZNF440	0.276015	0.094152	0.782537	0.0231169	0.0346355	0.056885	0.227198	8	12	12	B1	Spleen (GTEx)	EpiXcan	0.999944	spleen	0.999981
3675	ENSG00000008838	MED24	0.275883	0.0661635	0.782638	0.0355057	0.104255	0.000435443	0.00295868	10	17	17	B1	Spleen (GTEx)	EpiXcan	0.999944	spleen	0.999981
3676	ENSG00000184939	ZFP90	-0.275839	-0.0347692	0.782672	0.0329494	0.396024	2.31371e-14	8.8028e-13	14	24	24	B1	Spleen (GTEx)	EpiXcan	0.999944	spleen	0.999981
3677	ENSG00000176105	YES1	-0.2754	-0.0321336	0.783009	0.115548	0.0514855	0.0179259	0.0836842	61	75	75	B1	Spleen (GTEx)	EpiXcan	0.999944	spleen	0.999981
3678	ENSG00000180104	EXOC3	-0.274643	-0.0202625	0.78359	0.236639	0.253172	1.03633e-08	1.75185e-07	37	43	43	B1	Spleen (GTEx)	EpiXcan	0.999944	spleen	0.999981
3679	ENSG00000237943	PRKCQ-AS1	0.274556	0.0137315	0.783657	0.0926125	0.0535793	0.0147211	0.0702019	39	52	52	B1	Spleen (GTEx)	EpiXcan	0.999944	spleen	0.999981
3680	ENSG00000232388	SMIM26	-0.274516	-0.0673713	0.783688	0.0380863	0.0232157	0.122279	0.422409	30	42	42	B1	Spleen (GTEx)	EpiXcan	0.999944	spleen	0.999981
3681	ENSG00000121417	ZNF211	-0.273841	-0.000434893	0.784207	0.132983	0.247815	3.40264e-08	5.24984e-07	48	58	58	B1	Spleen (GTEx)	EpiXcan	0.999944	spleen	0.999981
3682	ENSG00000143315	PIGM	0.273157	0.0800669	0.784733	0.112953	0.15167	1.614e-05	0.000149345	34	40	40	B1	Spleen (GTEx)	EpiXcan	0.999944	spleen	0.999981
3683	ENSG00000155903	RASA2	-0.273119	-0.0354766	0.784762	0.0418819	0.0565539	0.00961001	0.0483897	53	63	63	B1	Spleen (GTEx)	EpiXcan	0.999944	spleen	0.999981
3684	ENSG00000163811	WDR43	-0.27289	-0.043522	0.784938	0.0282001	0.0185904	0.160769	0.519394	14	18	18	B1	Spleen (GTEx)	EpiXcan	0.999944	spleen	0.999981
3685	ENSG00000244480	AC005154.3	0.27277	0.0360479	0.78503	0.047619	0.0931323	0.00154391	0.00933633	19	24	24	B1	Spleen (GTEx)	EpiXcan	0.999944	spleen	0.999981
3686	ENSG00000139651	ZNF740	0.272186	0.0364532	0.785479	0.0919554	0.282616	4.84726e-10	1.03332e-08	12	14	14	B1	Spleen (GTEx)	EpiXcan	0.999944	spleen	0.999981
3687	ENSG00000111880	RNGTT	-0.271899	-0.0233813	0.7857	0.0285767	0.148042	3.56675e-05	0.000307703	13	17	17	B1	Spleen (GTEx)	EpiXcan	0.999944	spleen	0.999981
3688	ENSG00000131242	RAB11FIP4	-0.271857	-0.164713	0.785732	0.00799037	0.0172658	0.171976	0.546371	8	9	9	B1	Spleen (GTEx)	EpiXcan	0.999944	spleen	0.999981
3689	ENSG00000140044	JDP2	-0.27172	-0.126152	0.785837	0.00683559	0.0431392	0.030079	0.1317	3	4	4	B1	Spleen (GTEx)	EpiXcan	0.999944	spleen	0.999981
3690	ENSG00000177731	FLII	-0.271652	-0.123789	0.785889	0.00300308	0.012516	0.25575	0.715639	3	3	3	B1	Spleen (GTEx)	EpiXcan	0.999944	spleen	0.999981
3691	ENSG00000117569	PTBP2	0.271549	0.0328108	0.785969	0.0636166	0.161241	9.02543e-06	8.83745e-05	10	14	14	B1	Spleen (GTEx)	EpiXcan	0.999944	spleen	0.999981
3692	ENSG00000092140	G2E3	0.271543	0.0398645	0.785973	0.0563799	0.0293991	0.0770185	0.290887	44	53	53	B1	Spleen (GTEx)	EpiXcan	0.999944	spleen	0.999981
3693	ENSG00000107854	TNKS2	0.271499	-0.017126	0.786007	0.0739479	0.163411	1.41664e-05	0.000132845	33	39	39	B1	Spleen (GTEx)	EpiXcan	0.999944	spleen	0.999981
3694	ENSG00000181885	CLDN7	-0.271293	-0.0157092	0.786165	0.175635	0.572759	5.13902e-23	5.83383e-21	19	23	23	B1	Spleen (GTEx)	EpiXcan	0.999944	spleen	0.999981
3695	ENSG00000134533	RERG	-0.271275	-0.023123	0.78618	0.0784839	0.265169	9.51968e-09	1.62498e-07	17	19	19	B1	Spleen (GTEx)	EpiXcan	0.999944	spleen	0.999981
3696	ENSG00000180376	CCDC66	-0.271072	-0.0303011	0.786335	0.181727	0.239106	8.52598e-08	1.22604e-06	67	74	74	B1	Spleen (GTEx)	EpiXcan	0.999944	spleen	0.999981
3697	ENSG00000228903	RASA4CP	-0.270466	-0.0180896	0.786802	0.190643	0.180192	4.23923e-06	4.44054e-05	50	59	59	B1	Spleen (GTEx)	EpiXcan	0.999944	spleen	0.999981
3698	ENSG00000130733	YIPF2	-0.270325	-0.0556562	0.78691	0.00935872	0.0141314	0.228805	0.6672	3	4	4	B1	Spleen (GTEx)	EpiXcan	0.999944	spleen	0.999981
3699	ENSG00000173599	PC	-0.270024	-0.10331	0.787142	0.0214922	0.0597313	0.00576209	0.0304412	9	13	13	B1	Spleen (GTEx)	EpiXcan	0.999944	spleen	0.999981
3700	ENSG00000231663	AL355472.1	-0.269956	-0.0023961	0.787194	0.0688898	0.215014	2.76414e-08	4.34394e-07	13	15	15	B1	Spleen (GTEx)	EpiXcan	0.999944	spleen	0.999981
3701	ENSG00000122644	ARL4A	-0.269465	-0.0744726	0.787572	0.0134794	0.0300689	0.0744199	0.283295	8	9	9	B1	Spleen (GTEx)	EpiXcan	0.999944	spleen	0.999981
3702	ENSG00000156103	MMP16	-0.26935	-0.0248877	0.78766	0.0719474	0.555254	1.62562e-22	1.68382e-20	42	47	47	B1	Spleen (GTEx)	EpiXcan	0.999944	spleen	0.999981
3703	ENSG00000125871	MGME1	-0.269064	-0.0169735	0.78788	0.305378	0.410566	6.57398e-15	2.71576e-13	62	73	73	B1	Spleen (GTEx)	EpiXcan	0.999944	spleen	0.999981
3704	ENSG00000214331	AC009053.1	-0.268528	-0.0327069	0.788293	0.155806	0.204784	2.72908e-07	3.56799e-06	23	26	26	B1	Spleen (GTEx)	EpiXcan	0.999944	spleen	0.999981
3705	ENSG00000204920	ZNF155	-0.268275	-0.0504028	0.788488	0.0232313	0.127797	9.99791e-05	0.000783834	3	3	3	B1	Spleen (GTEx)	EpiXcan	0.999944	spleen	0.999981
3706	ENSG00000131626	PPFIA1	-0.268026	-0.0191907	0.78868	0.125968	0.43578	3.32011e-16	1.57683e-14	15	17	17	B1	Spleen (GTEx)	EpiXcan	0.999944	spleen	0.999981
3707	ENSG00000117153	KLHL12	-0.26784	-0.0450998	0.788822	0.0261913	0.0121202	0.263859	0.72898	20	28	28	B1	Spleen (GTEx)	EpiXcan	0.999944	spleen	0.999981
3708	ENSG00000110218	PANX1	0.267761	0.0250515	0.788884	0.11489	0.0560376	0.0147456	0.0702947	33	37	37	B1	Spleen (GTEx)	EpiXcan	0.999944	spleen	0.999981
3709	ENSG00000143631	FLG	0.267698	0.0691485	0.788932	0.0202076	0.0145673	0.219614	0.649814	14	16	16	B1	Spleen (GTEx)	EpiXcan	0.999944	spleen	0.999981
3710	ENSG00000133678	TMEM254	0.267552	0.0204756	0.789044	0.0527595	0.0144601	0.215424	0.641151	24	32	32	B1	Spleen (GTEx)	EpiXcan	0.999944	spleen	0.999981
3711	ENSG00000163866	SMIM12	0.267494	0.0352426	0.789089	0.0465664	0.0867632	0.00173938	0.0104013	10	12	12	B1	Spleen (GTEx)	EpiXcan	0.999944	spleen	0.999981
3712	ENSG00000140365	COMMD4	-0.266958	-0.0890876	0.789502	0.0130268	0.0661397	0.00570295	0.0301777	3	3	3	B1	Spleen (GTEx)	EpiXcan	0.999944	spleen	0.999981
3713	ENSG00000179240	AP002360.1	-0.266636	-0.116508	0.78975	0.0025277	0.0181469	0.170479	0.542725	3	3	3	B1	Spleen (GTEx)	EpiXcan	0.999944	spleen	0.999981
3714	ENSG00000273151	AC073957.3	0.266576	0.0301153	0.789795	0.0979055	0.117746	0.000143571	0.0010878	18	19	19	B1	Spleen (GTEx)	EpiXcan	0.999944	spleen	0.999981
3715	ENSG00000198492	YTHDF2	0.266553	0.0627238	0.789813	0.0165575	0.0260178	0.099363	0.357855	12	15	15	B1	Spleen (GTEx)	EpiXcan	0.999944	spleen	0.999981
3716	ENSG00000187953	PMS2CL	0.266014	0.0347957	0.790228	0.0517335	0.216101	4.94854e-07	6.1859e-06	22	27	27	B1	Spleen (GTEx)	EpiXcan	0.999944	spleen	0.999981
3717	ENSG00000244242	IFITM10	-0.266005	-0.113251	0.790235	0.0160956	0.0160881	0.19921	0.606753	21	32	32	B1	Spleen (GTEx)	EpiXcan	0.999944	spleen	0.999981
3718	ENSG00000128262	POM121L9P	0.265816	0.019147	0.790381	0.19188	0.24719	3.68287e-08	5.66342e-07	22	28	28	B1	Spleen (GTEx)	EpiXcan	0.999944	spleen	0.999981
3719	ENSG00000102543	CDADC1	-0.265687	-0.0340544	0.79048	0.0634718	0.165169	8.72663e-06	8.58703e-05	27	29	29	B1	Spleen (GTEx)	EpiXcan	0.999944	spleen	0.999981
3720	ENSG00000182511	FES	0.265606	0.052391	0.790543	0.0306183	0.0583223	0.0106464	0.052959	6	6	6	B1	Spleen (GTEx)	EpiXcan	0.999944	spleen	0.999981
3721	ENSG00000254505	CHMP4A	-0.265483	0.00995129	0.790637	0.0649447	0.030916	0.0735111	0.280294	29	36	36	B1	Spleen (GTEx)	EpiXcan	0.999944	spleen	0.999981
3722	ENSG00000122376	FAM35A	-0.265476	-0.0472312	0.790643	0.0317945	0.0344618	0.0502413	0.204943	16	21	21	B1	Spleen (GTEx)	EpiXcan	0.999944	spleen	0.999981
3723	ENSG00000146918	NCAPG2	-0.265241	-0.040362	0.790824	0.0415141	0.0538656	0.016331	0.0770111	10	12	12	B1	Spleen (GTEx)	EpiXcan	0.999944	spleen	0.999981
3724	ENSG00000110046	ATG2A	0.265151	0.172092	0.790893	0.00322643	0.0519901	0.0201249	0.0924962	5	5	5	B1	Spleen (GTEx)	EpiXcan	0.999944	spleen	0.999981
3725	ENSG00000178202	KDELC2	-0.264882	-0.0302181	0.791101	0.117552	0.287669	6.26351e-10	1.29759e-08	7	8	8	B1	Spleen (GTEx)	EpiXcan	0.999944	spleen	0.999981
3726	ENSG00000167930	FAM234A	0.264806	0.0232685	0.791159	0.188825	0.072581	0.0045749	0.0248461	64	82	82	B1	Spleen (GTEx)	EpiXcan	0.999944	spleen	0.999981
3727	ENSG00000186908	ZDHHC17	0.264644	-0.010529	0.791284	0.0524846	0.0610546	0.00507435	0.0272617	61	73	73	B1	Spleen (GTEx)	EpiXcan	0.999944	spleen	0.999981
3728	ENSG00000162783	IER5	0.264629	0.0258964	0.791295	0.363296	0.0159584	0.188306	0.584682	139	164	164	B1	Spleen (GTEx)	EpiXcan	0.999944	spleen	0.999981
3729	ENSG00000128928	IVD	0.26394	0.0129479	0.791826	0.278802	0.339726	2.75106e-12	8.13834e-11	41	48	48	B1	Spleen (GTEx)	EpiXcan	0.999944	spleen	0.999981
3730	ENSG00000152700	SAR1B	0.263418	0.110186	0.792228	0.00395254	0.0290669	0.0737132	0.280911	4	4	4	B1	Spleen (GTEx)	EpiXcan	0.999944	spleen	0.999981
3731	ENSG00000183578	TNFAIP8L3	0.262734	0.0199868	0.792756	0.169006	0.094147	0.00135441	0.00832743	54	63	63	B1	Spleen (GTEx)	EpiXcan	0.999944	spleen	0.999981
3732	ENSG00000143748	NVL	0.262593	0.0141522	0.792864	0.13643	0.122629	0.000257332	0.00183886	57	70	70	B1	Spleen (GTEx)	EpiXcan	0.999944	spleen	0.999981
3733	ENSG00000272447	AL135925.1	0.262393	0.0292539	0.793019	0.202237	0.249105	2.23615e-08	3.59302e-07	52	62	62	B1	Spleen (GTEx)	EpiXcan	0.999944	spleen	0.999981
3734	ENSG00000151640	DPYSL4	0.261996	0.0117578	0.793324	0.415399	0.275148	9.05698e-12	2.5242e-10	34	39	39	B1	Spleen (GTEx)	EpiXcan	0.999944	spleen	0.999981
3735	ENSG00000164237	CMBL	-0.261955	-0.10728	0.793356	0.0368808	0.0151989	0.211546	0.631698	24	29	29	B1	Spleen (GTEx)	EpiXcan	0.999944	spleen	0.999981
3736	ENSG00000171861	MRM3	0.26171	0.09559	0.793545	0.0211776	0.0123962	0.258733	0.720223	10	13	13	B1	Spleen (GTEx)	EpiXcan	0.999944	spleen	0.999981
3737	ENSG00000227039	ITGB2-AS1	0.261584	0.00417126	0.793642	0.153223	0.101407	0.000232724	0.00167761	45	48	48	B1	Spleen (GTEx)	EpiXcan	0.999944	spleen	0.999981
3738	ENSG00000120693	SMAD9	-0.261296	-0.0362028	0.793864	0.0219394	0.0242099	0.115103	0.403206	7	7	7	B1	Spleen (GTEx)	EpiXcan	0.999944	spleen	0.999981
3739	ENSG00000168883	USP39	-0.261295	-0.0110731	0.793865	0.0560713	0.0348253	0.0581025	0.231069	24	27	27	B1	Spleen (GTEx)	EpiXcan	0.999944	spleen	0.999981
3740	ENSG00000138759	FRAS1	0.261197	0.0491872	0.793941	0.0103902	0.0218298	0.115825	0.405002	5	7	7	B1	Spleen (GTEx)	EpiXcan	0.999944	spleen	0.999981
3741	ENSG00000141380	SS18	0.261033	0.0579952	0.794067	0.0142472	0.0341002	0.0578779	0.230439	11	16	16	B1	Spleen (GTEx)	EpiXcan	0.999944	spleen	0.999981
3742	ENSG00000170855	TRIAP1	0.260979	0.09428	0.794109	0.00414451	0.0424013	0.0230976	0.104508	10	12	12	B1	Spleen (GTEx)	EpiXcan	0.999944	spleen	0.999981
3743	ENSG00000272760	AC093726.1	0.260644	0.0422247	0.794367	0.0341113	0.104568	0.000725747	0.0047155	2	2	2	B1	Spleen (GTEx)	EpiXcan	0.999944	spleen	0.999981
3744	ENSG00000084093	REST	-0.260402	-0.01485	0.794553	0.0516483	0.0428092	0.033373	0.144537	15	21	21	B1	Spleen (GTEx)	EpiXcan	0.999944	spleen	0.999981
3745	ENSG00000146426	TIAM2	0.260161	0.0291251	0.794739	0.136135	0.0962421	0.00118615	0.00739054	51	62	62	B1	Spleen (GTEx)	EpiXcan	0.999944	spleen	0.999981
3746	ENSG00000173376	NDNF	0.259843	0.0532985	0.794985	0.0197787	0.0494046	0.0193357	0.0893103	16	20	20	B1	Spleen (GTEx)	EpiXcan	0.999944	spleen	0.999981
3747	ENSG00000165714	BORCS5	0.25974	0.0354501	0.795065	0.0424036	0.137671	9.25118e-05	0.000729798	4	4	4	B1	Spleen (GTEx)	EpiXcan	0.999944	spleen	0.999981
3748	ENSG00000105698	USF2	0.259448	0.0350622	0.795289	0.0283295	0.0296748	0.0800893	0.29997	10	11	11	B1	Spleen (GTEx)	EpiXcan	0.999944	spleen	0.999981
3749	ENSG00000140463	BBS4	-0.259409	-0.0591647	0.79532	0.0119964	0.0140365	0.227469	0.66405	8	9	9	B1	Spleen (GTEx)	EpiXcan	0.999944	spleen	0.999981
3750	ENSG00000143367	TUFT1	0.259214	0.056588	0.79547	0.0310565	0.0114203	0.278669	0.753351	15	17	17	B1	Spleen (GTEx)	EpiXcan	0.999944	spleen	0.999981
3751	ENSG00000112769	LAMA4	0.259037	0.118117	0.795606	0.0230903	0.0375904	0.040569	0.170212	18	22	22	B1	Spleen (GTEx)	EpiXcan	0.999944	spleen	0.999981
3752	ENSG00000133313	CNDP2	0.258441	0.0715041	0.796067	0.0131432	0.0174291	0.17837	0.560689	8	11	11	B1	Spleen (GTEx)	EpiXcan	0.999944	spleen	0.999981
3753	ENSG00000119138	KLF9	0.258401	0.0501512	0.796098	0.0206628	0.0929371	0.00130395	0.00804912	13	18	18	B1	Spleen (GTEx)	EpiXcan	0.999944	spleen	0.999981
3754	ENSG00000176731	C8orf59	-0.258184	-0.0954665	0.796265	0.00741912	0.0280481	0.0821235	0.30652	4	6	6	B1	Spleen (GTEx)	EpiXcan	0.999944	spleen	0.999981
3755	ENSG00000118276	B4GALT6	-0.258076	-0.021613	0.796348	0.100752	0.0800835	0.00263562	0.0151258	56	65	65	B1	Spleen (GTEx)	EpiXcan	0.999944	spleen	0.999981
3756	ENSG00000174032	SLC25A30	-0.257958	-0.0514969	0.796439	0.0221869	0.0473651	0.0212735	0.0970726	14	20	20	B1	Spleen (GTEx)	EpiXcan	0.999944	spleen	0.999981
3757	ENSG00000101224	CDC25B	0.257892	0.0223051	0.79649	0.088712	0.229721	2.93192e-08	4.59983e-07	5	6	6	B1	Spleen (GTEx)	EpiXcan	0.999944	spleen	0.999981
3758	ENSG00000117394	SLC2A1	0.257134	0.118181	0.797075	0.00429756	0.0115449	0.280913	0.755839	2	2	2	B1	Spleen (GTEx)	EpiXcan	0.999944	spleen	0.999981
3759	ENSG00000122512	PMS2	0.257126	0.0184602	0.797082	0.122188	0.272888	2.38415e-09	4.45052e-08	22	29	29	B1	Spleen (GTEx)	EpiXcan	0.999944	spleen	0.999981
3760	ENSG00000130332	LSM7	0.256804	0.0330509	0.79733	0.0779624	0.341938	1.55166e-11	4.15055e-10	12	17	17	B1	Spleen (GTEx)	EpiXcan	0.999944	spleen	0.999981
3761	ENSG00000080815	PSEN1	-0.256691	-0.0204197	0.797417	0.0379548	0.022543	0.117523	0.409732	36	43	43	B1	Spleen (GTEx)	EpiXcan	0.999944	spleen	0.999981
3762	ENSG00000143179	UCK2	-0.255811	-0.0628873	0.798097	0.0938384	0.0135826	0.215447	0.641151	35	38	38	B1	Spleen (GTEx)	EpiXcan	0.999944	spleen	0.999981
3763	ENSG00000108175	ZMIZ1	-0.255782	-0.0443853	0.798119	0.0695175	0.0247271	0.113658	0.398946	39	51	51	B1	Spleen (GTEx)	EpiXcan	0.999944	spleen	0.999981
3764	ENSG00000105607	GCDH	0.255666	0.0585947	0.798209	0.022449	0.135289	5.63969e-05	0.000462673	8	12	12	B1	Spleen (GTEx)	EpiXcan	0.999944	spleen	0.999981
3765	ENSG00000180694	TMEM64	0.255302	0.0386916	0.79849	0.0311209	0.116212	0.000263393	0.00187833	21	28	28	B1	Spleen (GTEx)	EpiXcan	0.999944	spleen	0.999981
3766	ENSG00000267244	AC012615.6	-0.254557	-0.0318257	0.799065	0.11852	0.111233	0.000455465	0.00308123	33	41	41	B1	Spleen (GTEx)	EpiXcan	0.999944	spleen	0.999981
3767	ENSG00000134759	ELP2	-0.254344	-0.0437436	0.79923	0.0911715	0.171963	4.47433e-06	4.66929e-05	25	27	27	B1	Spleen (GTEx)	EpiXcan	0.999944	spleen	0.999981
3768	ENSG00000099864	PALM	-0.25432	-0.0990028	0.799249	0.00749729	0.0141544	0.225778	0.660354	5	6	6	B1	Spleen (GTEx)	EpiXcan	0.999944	spleen	0.999981
3769	ENSG00000072609	CHFR	0.254163	0.0280885	0.79937	0.067985	0.106042	0.000500072	0.00335536	10	10	10	B1	Spleen (GTEx)	EpiXcan	0.999944	spleen	0.999981
3770	ENSG00000122085	MTERF4	0.253894	-0.00536097	0.799578	0.0350799	0.254892	7.20007e-09	1.25826e-07	17	25	25	B1	Spleen (GTEx)	EpiXcan	0.999944	spleen	0.999981
3771	ENSG00000125447	GGA3	-0.25345	-0.0956576	0.799921	0.00774499	0.0613487	0.00983403	0.049393	3	4	4	B1	Spleen (GTEx)	EpiXcan	0.999944	spleen	0.999981
3772	ENSG00000138386	NAB1	0.253349	0.0622386	0.799999	0.017527	0.0165367	0.18925	0.5867	7	9	9	B1	Spleen (GTEx)	EpiXcan	0.999944	spleen	0.999981
3773	ENSG00000119682	AREL1	0.253282	0.0453043	0.80005	0.0512761	0.0197127	0.157779	0.511745	21	25	25	B1	Spleen (GTEx)	EpiXcan	0.999944	spleen	0.999981
3774	ENSG00000137275	RIPK1	-0.25319	-0.0599564	0.800122	0.0255908	0.174213	5.67428e-06	5.81718e-05	4	7	7	B1	Spleen (GTEx)	EpiXcan	0.999944	spleen	0.999981
3775	ENSG00000168528	SERINC2	0.253011	0.039899	0.80026	0.0406501	0.143167	2.26492e-05	0.000204165	15	19	19	B1	Spleen (GTEx)	EpiXcan	0.999944	spleen	0.999981
3776	ENSG00000182117	NOP10	0.252336	0.0203998	0.800782	0.109008	0.229221	5.0972e-08	7.63651e-07	8	8	8	B1	Spleen (GTEx)	EpiXcan	0.999944	spleen	0.999981
3777	ENSG00000113657	DPYSL3	-0.251959	0.00993362	0.801073	0.0678563	0.0107541	0.296717	0.780824	50	64	64	B1	Spleen (GTEx)	EpiXcan	0.999944	spleen	0.999981
3778	ENSG00000187260	WDR86	-0.251946	-0.0264505	0.801083	0.107378	0.242595	2.56674e-08	4.05423e-07	8	9	9	B1	Spleen (GTEx)	EpiXcan	0.999944	spleen	0.999981
3779	ENSG00000184887	BTBD6	0.251922	0.0121259	0.801101	0.115254	0.125084	0.000215843	0.00156643	29	41	41	B1	Spleen (GTEx)	EpiXcan	0.999944	spleen	0.999981
3780	ENSG00000101457	DNTTIP1	-0.251869	-0.0454988	0.801142	0.0496197	0.353634	3.05217e-12	8.97242e-11	6	11	11	B1	Spleen (GTEx)	EpiXcan	0.999944	spleen	0.999981
3781	ENSG00000158717	RNF166	-0.25165	-0.0234616	0.801311	0.0996383	0.131247	4.93948e-05	0.00041078	28	35	35	B1	Spleen (GTEx)	EpiXcan	0.999944	spleen	0.999981
3782	ENSG00000161714	PLCD3	0.251628	0.0413291	0.801328	0.0572523	0.122477	0.000156495	0.00117418	25	27	27	B1	Spleen (GTEx)	EpiXcan	0.999944	spleen	0.999981
3783	ENSG00000103245	NARFL	-0.251625	-0.0212704	0.801331	0.128111	0.503227	8.48638e-19	5.61589e-17	10	12	12	B1	Spleen (GTEx)	EpiXcan	0.999944	spleen	0.999981
3784	ENSG00000160959	LRRC14	-0.25142	-0.016575	0.801489	0.0923216	0.109085	0.000484481	0.00326015	15	18	18	B1	Spleen (GTEx)	EpiXcan	0.999944	spleen	0.999981
3785	ENSG00000177990	DPY19L2	0.250962	0.0413987	0.801844	0.0750308	0.021135	0.135619	0.4584	57	67	67	B1	Spleen (GTEx)	EpiXcan	0.999944	spleen	0.999981
3786	ENSG00000072858	SIDT1	-0.250762	-0.036939	0.801998	0.0468412	0.0915464	0.0013554	0.00832866	18	20	20	B1	Spleen (GTEx)	EpiXcan	0.999944	spleen	0.999981
3787	ENSG00000137509	PRCP	-0.250306	-0.00170793	0.802351	0.0832586	0.0312087	0.0726566	0.277642	37	40	40	B1	Spleen (GTEx)	EpiXcan	0.999944	spleen	0.999981
3788	ENSG00000105063	PPP6R1	-0.250242	-1.2573	0.8024	3.4058e-05	0.0132414	0.225296	0.659915	1	2	2	B1	Spleen (GTEx)	EpiXcan	0.999944	spleen	0.999981
3789	ENSG00000197043	ANXA6	0.249864	0.029068	0.802692	0.0487203	0.166102	7.15359e-06	7.14489e-05	17	22	22	B1	Spleen (GTEx)	EpiXcan	0.999944	spleen	0.999981
3790	ENSG00000057663	ATG5	0.249767	0.0573065	0.802767	0.0148934	0.0787447	0.00386608	0.0213284	6	6	6	B1	Spleen (GTEx)	EpiXcan	0.999944	spleen	0.999981
3791	ENSG00000144674	GOLGA4	-0.249617	-0.193492	0.802883	0.00267033	0.0207152	0.141578	0.474067	6	8	8	B1	Spleen (GTEx)	EpiXcan	0.999944	spleen	0.999981
3792	ENSG00000139620	KANSL2	-0.24944	-0.0264728	0.80302	0.0870657	0.436311	2.19746e-15	9.49944e-14	16	26	26	B1	Spleen (GTEx)	EpiXcan	0.999944	spleen	0.999981
3793	ENSG00000090621	PABPC4	0.248996	0.0607382	0.803364	0.026107	0.089139	0.00175005	0.0104472	6	6	6	B1	Spleen (GTEx)	EpiXcan	0.999944	spleen	0.999981
3794	ENSG00000067208	EVI5	0.248941	0.00785235	0.803406	0.196542	0.0132851	0.23611	0.681182	70	79	79	B1	Spleen (GTEx)	EpiXcan	0.999944	spleen	0.999981
3795	ENSG00000065802	ASB1	-0.248882	-0.0162049	0.803452	0.0119816	0.0102477	0.305377	0.792415	5	8	8	B1	Spleen (GTEx)	EpiXcan	0.999944	spleen	0.999981
3796	ENSG00000234585	CCT6P3	-0.248848	-0.0121765	0.803479	0.447745	0.662572	1.29244e-34	7.84626e-32	33	41	41	B1	Spleen (GTEx)	EpiXcan	0.999944	spleen	0.999981
3797	ENSG00000075223	SEMA3C	-0.248844	-0.0809377	0.803481	0.0183027	0.0190917	0.14589	0.483863	22	28	28	B1	Spleen (GTEx)	EpiXcan	0.999944	spleen	0.999981
3798	ENSG00000125821	DTD1	-0.248656	-0.0257844	0.803627	0.147956	0.0125523	0.256533	0.716825	48	59	59	B1	Spleen (GTEx)	EpiXcan	0.999944	spleen	0.999981
3799	ENSG00000170667	RASA4B	0.24848	0.063432	0.803763	0.0165083	0.0887698	0.00173335	0.0103785	6	7	7	B1	Spleen (GTEx)	EpiXcan	0.999944	spleen	0.999981
3800	ENSG00000177084	POLE	0.248093	0.058616	0.804063	0.0226179	0.207835	3.08303e-07	3.99707e-06	11	15	15	B1	Spleen (GTEx)	EpiXcan	0.999944	spleen	0.999981
3801	ENSG00000143149	ALDH9A1	-0.247925	-0.0186452	0.804192	0.256127	0.208887	3.14401e-07	4.06856e-06	72	78	78	B1	Spleen (GTEx)	EpiXcan	0.999944	spleen	0.999981
3802	ENSG00000171747	LGALS4	0.247666	0.00947845	0.804393	0.157344	0.159746	6.6854e-06	6.74482e-05	34	41	41	B1	Spleen (GTEx)	EpiXcan	0.999944	spleen	0.999981
3803	ENSG00000162994	CLHC1	-0.24757	-0.0365607	0.804467	0.08241	0.437138	9.64175e-16	4.31499e-14	20	23	23	B1	Spleen (GTEx)	EpiXcan	0.999944	spleen	0.999981
3804	ENSG00000181754	AMIGO1	0.247512	0.0210716	0.804512	0.205745	0.271322	1.83093e-09	3.4973e-08	29	34	34	B1	Spleen (GTEx)	EpiXcan	0.999944	spleen	0.999981
3805	ENSG00000166451	CENPN	-0.247371	-0.0643849	0.804621	0.0112065	0.123911	0.000165078	0.00123327	9	13	13	B1	Spleen (GTEx)	EpiXcan	0.999944	spleen	0.999981
3806	ENSG00000070010	UFD1	0.247298	0.0897699	0.804677	0.0107696	0.0280318	0.086001	0.318354	6	6	6	B1	Spleen (GTEx)	EpiXcan	0.999944	spleen	0.999981
3807	ENSG00000234684	SDCBP2-AS1	-0.247096	-0.0630637	0.804834	0.00997637	0.0317334	0.0614675	0.242176	5	5	5	B1	Spleen (GTEx)	EpiXcan	0.999944	spleen	0.999981
3808	ENSG00000172889	EGFL7	-0.247036	-0.0881821	0.804881	0.00875955	0.0373332	0.0498875	0.203857	7	9	9	B1	Spleen (GTEx)	EpiXcan	0.999944	spleen	0.999981
3809	ENSG00000160818	GPATCH4	0.247017	0.0749492	0.804895	0.0894788	0.0448535	0.0310793	0.135401	26	34	34	B1	Spleen (GTEx)	EpiXcan	0.999944	spleen	0.999981
3810	ENSG00000105185	PDCD5	-0.246863	0.0370976	0.805014	0.0339695	0.0620657	0.00932845	0.0470908	35	42	42	B1	Spleen (GTEx)	EpiXcan	0.999944	spleen	0.999981
3811	ENSG00000198039	ZNF273	-0.246712	-0.0439518	0.805131	0.11656	0.217207	2.41438e-07	3.18338e-06	27	35	35	B1	Spleen (GTEx)	EpiXcan	0.999944	spleen	0.999981
3812	ENSG00000119844	AFTPH	0.246678	0.0255575	0.805157	0.0535528	0.0185492	0.157578	0.51145	41	53	53	B1	Spleen (GTEx)	EpiXcan	0.999944	spleen	0.999981
3813	ENSG00000114209	PDCD10	-0.246576	-0.0228825	0.805236	0.0475628	0.0196528	0.135954	0.459309	56	65	65	B1	Spleen (GTEx)	EpiXcan	0.999944	spleen	0.999981
3814	ENSG00000219481	NBPF1	0.246375	0.0249242	0.805392	0.0688835	0.0708553	0.0051069	0.0273839	46	68	68	B1	Spleen (GTEx)	EpiXcan	0.999944	spleen	0.999981
3815	ENSG00000114200	BCHE	0.24617	0.0941501	0.805551	0.0166291	0.039702	0.0372296	0.158246	6	7	7	B1	Spleen (GTEx)	EpiXcan	0.999944	spleen	0.999981
3816	ENSG00000213713	PIGCP1	-0.245672	-0.0233449	0.805936	0.0434696	0.136178	8.13347e-05	0.000648958	22	27	27	B1	Spleen (GTEx)	EpiXcan	0.999944	spleen	0.999981
3817	ENSG00000270362	HMGN3-AS1	0.245319	0.0303253	0.80621	0.0275938	0.0594904	0.0118231	0.0580676	18	19	19	B1	Spleen (GTEx)	EpiXcan	0.999944	spleen	0.999981
3818	ENSG00000100124	ANKRD54	-0.244856	-0.0289216	0.806568	0.11949	0.0478063	0.00570475	0.0301777	15	18	18	B1	Spleen (GTEx)	EpiXcan	0.999944	spleen	0.999981
3819	ENSG00000008516	MMP25	0.244732	0.0244251	0.806664	0.159537	0.348826	1.94913e-13	6.558e-12	10	11	11	B1	Spleen (GTEx)	EpiXcan	0.999944	spleen	0.999981
3820	ENSG00000170265	ZNF282	-0.244729	-0.0114478	0.806666	0.0517518	0.109656	0.000150928	0.0011373	36	45	45	B1	Spleen (GTEx)	EpiXcan	0.999944	spleen	0.999981
3821	ENSG00000245573	BDNF-AS	-0.243946	-0.0323927	0.807273	0.0737512	0.0792544	0.00271618	0.0155498	20	24	24	B1	Spleen (GTEx)	EpiXcan	0.999944	spleen	0.999981
3822	ENSG00000150991	UBC	-0.243943	-0.0501363	0.807275	0.0278964	0.0773578	0.00299495	0.0169305	9	9	9	B1	Spleen (GTEx)	EpiXcan	0.999944	spleen	0.999981
3823	ENSG00000172123	SLFN12	0.243733	0.104393	0.807437	0.00241067	0.0282482	0.0829984	0.309289	5	5	5	B1	Spleen (GTEx)	EpiXcan	0.999944	spleen	0.999981
3824	ENSG00000040275	SPDL1	-0.243704	-0.0180828	0.80746	0.155971	0.174109	1.02616e-06	1.21839e-05	48	57	57	B1	Spleen (GTEx)	EpiXcan	0.999944	spleen	0.999981
3825	ENSG00000054148	PHPT1	0.243607	0.00963362	0.807535	0.0516223	0.0603951	0.00866053	0.0440696	19	22	22	B1	Spleen (GTEx)	EpiXcan	0.999944	spleen	0.999981
3826	ENSG00000173209	AHSA2	0.243235	0.0206205	0.807823	0.161643	0.45227	1.28389e-16	6.59079e-15	18	20	20	B1	Spleen (GTEx)	EpiXcan	0.999944	spleen	0.999981
3827	ENSG00000171798	KNDC1	-0.243065	-0.041505	0.807955	0.038386	0.126829	0.000165569	0.00123627	27	35	35	B1	Spleen (GTEx)	EpiXcan	0.999944	spleen	0.999981
3828	ENSG00000115816	CEBPZ	-0.242963	-0.0839896	0.808034	0.00588269	0.138238	6.81349e-05	0.000553764	6	7	7	B1	Spleen (GTEx)	EpiXcan	0.999944	spleen	0.999981
3829	ENSG00000176974	SHMT1	0.242903	0.0379479	0.808081	0.0370032	0.292771	1.91716e-10	4.31762e-09	6	11	11	B1	Spleen (GTEx)	EpiXcan	0.999944	spleen	0.999981
3830	ENSG00000136754	ABI1	-0.242781	-0.0330515	0.808175	0.0373526	0.106183	0.000703255	0.00459072	21	27	27	B1	Spleen (GTEx)	EpiXcan	0.999944	spleen	0.999981
3831	ENSG00000140199	SLC12A6	0.242762	0.0655396	0.80819	0.0149195	0.0224305	0.123647	0.426294	10	14	14	B1	Spleen (GTEx)	EpiXcan	0.999944	spleen	0.999981
3832	ENSG00000108961	RANGRF	0.242498	0.0452174	0.808394	0.0206956	0.0278157	0.0902323	0.331556	12	12	12	B1	Spleen (GTEx)	EpiXcan	0.999944	spleen	0.999981
3833	ENSG00000164292	RHOBTB3	-0.242436	-0.0594865	0.808442	0.0897054	0.0341272	0.0615461	0.242349	26	35	35	B1	Spleen (GTEx)	EpiXcan	0.999944	spleen	0.999981
3834	ENSG00000116717	GADD45A	0.242422	0.0312552	0.808453	0.0189245	0.0170096	0.180853	0.567218	11	13	13	B1	Spleen (GTEx)	EpiXcan	0.999944	spleen	0.999981
3835	ENSG00000224597	SVIL-AS1	0.242265	-0.00209504	0.808575	0.124168	0.184032	1.72719e-06	1.96551e-05	32	41	41	B1	Spleen (GTEx)	EpiXcan	0.999944	spleen	0.999981
3836	ENSG00000089154	GCN1	-0.242215	-0.00609297	0.808614	0.0879611	0.0991315	0.000862148	0.00551199	54	69	69	B1	Spleen (GTEx)	EpiXcan	0.999944	spleen	0.999981
3837	ENSG00000171033	PKIA	0.242044	0.0852135	0.808746	0.00586212	0.0371386	0.0488504	0.200146	4	8	8	B1	Spleen (GTEx)	EpiXcan	0.999944	spleen	0.999981
3838	ENSG00000076067	RBMS2	0.241839	0.0178268	0.808905	0.0869342	0.068284	0.00664333	0.0346123	28	35	35	B1	Spleen (GTEx)	EpiXcan	0.999944	spleen	0.999981
3839	ENSG00000167074	TEF	0.241679	0.0580501	0.809029	0.0263098	0.0778529	0.00435824	0.0238176	15	21	21	B1	Spleen (GTEx)	EpiXcan	0.999944	spleen	0.999981
3840	ENSG00000169398	PTK2	-0.241589	-0.0595552	0.809099	0.0149296	0.0821907	0.0025405	0.0146401	3	3	3	B1	Spleen (GTEx)	EpiXcan	0.999944	spleen	0.999981
3841	ENSG00000234769	WASH4P	-0.241319	-0.199124	0.809308	0.00212187	0.0164163	0.193336	0.595665	7	8	8	B1	Spleen (GTEx)	EpiXcan	0.999944	spleen	0.999981
3842	ENSG00000189339	SLC35E2B	0.241133	0.012158	0.809452	0.482775	0.66806	9.85599e-31	2.86707e-28	23	27	27	B1	Spleen (GTEx)	EpiXcan	0.999944	spleen	0.999981
3843	ENSG00000130348	QRSL1	0.24112	0.0251205	0.809462	0.0208738	0.0416622	0.0265944	0.117735	6	9	9	B1	Spleen (GTEx)	EpiXcan	0.999944	spleen	0.999981
3844	ENSG00000149564	ESAM	-0.241065	-0.0995011	0.809505	0.00566745	0.0207063	0.144824	0.48102	6	8	8	B1	Spleen (GTEx)	EpiXcan	0.999944	spleen	0.999981
3845	ENSG00000071894	CPSF1	0.240935	0.0106473	0.809606	0.287356	0.796793	7.78546e-47	5.43542e-43	26	34	34	B1	Spleen (GTEx)	EpiXcan	0.999944	spleen	0.999981
3846	ENSG00000198964	SGMS1	0.240844	0.020684	0.809676	0.0924052	0.0539067	0.0108683	0.0539474	10	13	13	B1	Spleen (GTEx)	EpiXcan	0.999944	spleen	0.999981
3847	ENSG00000100445	SDR39U1	0.240838	0.0348849	0.809681	0.103899	0.215931	2.34684e-07	3.10312e-06	8	13	13	B1	Spleen (GTEx)	EpiXcan	0.999944	spleen	0.999981
3848	ENSG00000250397	AP006623.1	0.2406	0.948953	0.809865	7.08406e-05	0.0146828	0.207707	0.623115	2	4	4	B1	Spleen (GTEx)	EpiXcan	0.999944	spleen	0.999981
3849	ENSG00000125814	NAPB	0.240532	-0.0134033	0.809918	0.150408	0.0328047	0.0656173	0.255783	45	58	58	B1	Spleen (GTEx)	EpiXcan	0.999944	spleen	0.999981
3850	ENSG00000143515	ATP8B2	-0.240493	-0.00764918	0.809948	0.0966384	0.0377565	0.0463242	0.191191	28	31	31	B1	Spleen (GTEx)	EpiXcan	0.999944	spleen	0.999981
3851	ENSG00000163812	ZDHHC3	0.239544	0.0282412	0.810684	0.0853101	0.0145938	0.224596	0.658417	23	26	26	B1	Spleen (GTEx)	EpiXcan	0.999944	spleen	0.999981
3852	ENSG00000164975	SNAPC3	0.23951	0.00737814	0.81071	0.329038	0.0461061	0.0230551	0.10435	81	107	107	B1	Spleen (GTEx)	EpiXcan	0.999944	spleen	0.999981
3853	ENSG00000164124	TMEM144	0.239111	0.00761602	0.81102	0.0883179	0.246119	4.58769e-08	6.91023e-07	25	33	33	B1	Spleen (GTEx)	EpiXcan	0.999944	spleen	0.999981
3854	ENSG00000063241	ISOC2	0.239016	0.0169506	0.811093	0.487391	0.0651429	0.00516689	0.0276419	84	103	103	B1	Spleen (GTEx)	EpiXcan	0.999944	spleen	0.999981
3855	ENSG00000198721	ECI2	-0.239007	-0.11955	0.8111	0.0033517	0.136845	9.85621e-05	0.000773159	2	4	4	B1	Spleen (GTEx)	EpiXcan	0.999944	spleen	0.999981
3856	ENSG00000115183	TANC1	0.239004	0.0456403	0.811103	0.0578298	0.028003	0.0813545	0.304056	58	73	73	B1	Spleen (GTEx)	EpiXcan	0.999944	spleen	0.999981
3857	ENSG00000260708	AL118516.1	-0.23876	-0.0201137	0.811291	0.467444	0.520497	4.73533e-20	3.69382e-18	116	152	152	B1	Spleen (GTEx)	EpiXcan	0.999944	spleen	0.999981
3858	ENSG00000125734	GPR108	0.238565	0.0171454	0.811443	0.0724624	0.224858	2.00414e-07	2.70375e-06	16	20	20	B1	Spleen (GTEx)	EpiXcan	0.999944	spleen	0.999981
3859	ENSG00000196418	ZNF124	0.237708	0.0193452	0.812108	0.0597523	0.474951	1.62329e-17	9.10283e-16	17	22	22	B1	Spleen (GTEx)	EpiXcan	0.999944	spleen	0.999981
3860	ENSG00000175305	CCNE2	0.237555	0.161948	0.812226	0.012968	0.0298774	0.0750303	0.285152	10	14	14	B1	Spleen (GTEx)	EpiXcan	0.999944	spleen	0.999981
3861	ENSG00000228594	FNDC10	-0.237303	-0.0382585	0.812421	0.0636752	0.0894223	0.00185315	0.0109922	31	45	45	B1	Spleen (GTEx)	EpiXcan	0.999944	spleen	0.999981
3862	ENSG00000198089	SFI1	-0.237296	-0.0158299	0.812427	0.256781	0.474055	1.52381e-17	8.61413e-16	20	26	26	B1	Spleen (GTEx)	EpiXcan	0.999944	spleen	0.999981
3863	ENSG00000100209	HSCB	0.23689	0.0538347	0.812742	0.0153156	0.0452775	0.025665	0.114133	3	4	4	B1	Spleen (GTEx)	EpiXcan	0.999944	spleen	0.999981
3864	ENSG00000111906	HDDC2	0.236887	0.0282358	0.812745	0.069276	0.131083	8.46026e-05	0.000673877	71	85	85	B1	Spleen (GTEx)	EpiXcan	0.999944	spleen	0.999981
3865	ENSG00000186792	HYAL3	0.236651	0.0196252	0.812928	0.159306	0.307615	1.03644e-10	2.457e-09	21	25	25	B1	Spleen (GTEx)	EpiXcan	0.999944	spleen	0.999981
3866	ENSG00000138448	ITGAV	0.236452	0.0612236	0.813082	0.0190015	0.115898	0.000244723	0.00175504	6	9	9	B1	Spleen (GTEx)	EpiXcan	0.999944	spleen	0.999981
3867	ENSG00000152465	NMT2	0.236364	0.0307484	0.813151	0.136882	0.135273	6.99716e-05	0.000566725	49	60	60	B1	Spleen (GTEx)	EpiXcan	0.999944	spleen	0.999981
3868	ENSG00000118855	MFSD1	-0.235675	-0.0349835	0.813685	0.203706	0.0631767	0.00904968	0.045816	50	56	56	B1	Spleen (GTEx)	EpiXcan	0.999944	spleen	0.999981
3869	ENSG00000163946	FAM208A	-0.234994	-0.121714	0.814213	0.00644722	0.0174345	0.173532	0.549812	6	7	7	B1	Spleen (GTEx)	EpiXcan	0.999944	spleen	0.999981
3870	ENSG00000141040	ZNF287	-0.234765	-0.0263069	0.814391	0.0596987	0.0252553	0.108033	0.382276	31	37	37	B1	Spleen (GTEx)	EpiXcan	0.999944	spleen	0.999981
3871	ENSG00000169193	CCDC126	0.234637	0.0145059	0.81449	0.0910318	0.244721	1.67153e-08	2.72022e-07	11	13	13	B1	Spleen (GTEx)	EpiXcan	0.999944	spleen	0.999981
3872	ENSG00000114354	TFG	-0.234445	-0.0301396	0.814639	0.0419823	0.02447	0.108598	0.383694	22	24	24	B1	Spleen (GTEx)	EpiXcan	0.999944	spleen	0.999981
3873	ENSG00000154102	C16orf74	0.234171	0.0191619	0.814852	0.0747199	0.0708642	0.00647073	0.033776	19	22	22	B1	Spleen (GTEx)	EpiXcan	0.999944	spleen	0.999981
3874	ENSG00000142235	LMTK3	-0.233961	-0.0153151	0.815015	0.0251782	0.0407579	0.0384196	0.162759	14	20	20	B1	Spleen (GTEx)	EpiXcan	0.999944	spleen	0.999981
3875	ENSG00000149451	ADAM33	-0.233961	0.00224573	0.815015	0.120734	0.0576614	0.011633	0.0572952	37	45	45	B1	Spleen (GTEx)	EpiXcan	0.999944	spleen	0.999981
3876	ENSG00000100304	TTLL12	0.233604	0.076993	0.815292	0.0164878	0.18884	2.23541e-06	2.47134e-05	5	8	8	B1	Spleen (GTEx)	EpiXcan	0.999944	spleen	0.999981
3877	ENSG00000205765	C5orf51	-0.233377	-0.00158457	0.815468	0.0249121	0.0384656	0.0470721	0.193713	52	55	55	B1	Spleen (GTEx)	EpiXcan	0.999944	spleen	0.999981
3878	ENSG00000123965	PMS2P5	-0.23287	-0.0309002	0.815862	0.0885546	0.23393	3.11744e-08	4.86355e-07	9	10	10	B1	Spleen (GTEx)	EpiXcan	0.999944	spleen	0.999981
3879	ENSG00000171649	ZIK1	-0.232834	-0.0208828	0.815891	0.0886034	0.263588	1.24195e-08	2.05223e-07	17	21	21	B1	Spleen (GTEx)	EpiXcan	0.999944	spleen	0.999981
3880	ENSG00000100280	AP1B1	0.232817	0.0397709	0.815903	0.0673796	0.233123	6.05345e-08	8.92548e-07	8	8	8	B1	Spleen (GTEx)	EpiXcan	0.999944	spleen	0.999981
3881	ENSG00000169228	RAB24	-0.232442	-0.0259465	0.816194	0.0713562	0.0855831	0.00268416	0.0153855	32	39	39	B1	Spleen (GTEx)	EpiXcan	0.999944	spleen	0.999981
3882	ENSG00000167766	ZNF83	0.231779	0.0147636	0.81671	0.300564	0.495104	2.07593e-18	1.29403e-16	51	60	60	B1	Spleen (GTEx)	EpiXcan	0.999944	spleen	0.999981
3883	ENSG00000273311	DGCR11	0.231576	0.0244798	0.816867	0.0518183	0.187551	1.2701e-06	1.48529e-05	18	20	20	B1	Spleen (GTEx)	EpiXcan	0.999944	spleen	0.999981
3884	ENSG00000151773	CCDC122	-0.231543	-0.00976619	0.816893	0.509977	0.182568	3.52812e-06	3.77207e-05	76	91	91	B1	Spleen (GTEx)	EpiXcan	0.999944	spleen	0.999981
3885	ENSG00000065457	ADAT1	-0.231266	-0.0118974	0.817108	0.262483	0.462164	4.53888e-17	2.39156e-15	11	13	13	B1	Spleen (GTEx)	EpiXcan	0.999944	spleen	0.999981
3886	ENSG00000178075	GRAMD1C	-0.231101	-0.00277497	0.817236	0.0516404	0.0734517	0.00257551	0.0148174	12	13	13	B1	Spleen (GTEx)	EpiXcan	0.999944	spleen	0.999981
3887	ENSG00000111331	OAS3	-0.230854	-0.0844577	0.817428	0.0122803	0.0356354	0.0503978	0.205521	11	16	16	B1	Spleen (GTEx)	EpiXcan	0.999944	spleen	0.999981
3888	ENSG00000172667	ZMAT3	0.23058	0.0527863	0.817641	0.0185296	0.0355536	0.0554894	0.222451	8	10	10	B1	Spleen (GTEx)	EpiXcan	0.999944	spleen	0.999981
3889	ENSG00000136717	BIN1	-0.230504	-0.12584	0.8177	0.0039199	0.022988	0.114751	0.402073	1	2	2	B1	Spleen (GTEx)	EpiXcan	0.999944	spleen	0.999981
3890	ENSG00000156042	CFAP70	-0.230434	-0.0306496	0.817754	0.0140818	0.0845683	0.00142601	0.00871011	78	94	94	B1	Spleen (GTEx)	EpiXcan	0.999944	spleen	0.999981
3891	ENSG00000083838	ZNF446	-0.229489	-0.259408	0.818489	0.00469128	0.011548	0.264338	0.72958	6	6	6	B1	Spleen (GTEx)	EpiXcan	0.999944	spleen	0.999981
3892	ENSG00000130544	ZNF557	-0.229272	-0.0730139	0.818657	0.0525736	0.0156333	0.20015	0.608735	32	40	40	B1	Spleen (GTEx)	EpiXcan	0.999944	spleen	0.999981
3893	ENSG00000117533	VAMP4	-0.228792	-0.0421426	0.819031	0.0363112	0.0102823	0.284189	0.761199	20	20	20	B1	Spleen (GTEx)	EpiXcan	0.999944	spleen	0.999981
3894	ENSG00000151014	NOCT	-0.228526	0.00153964	0.819238	0.110552	0.0385125	0.0354325	0.151762	36	40	40	B1	Spleen (GTEx)	EpiXcan	0.999944	spleen	0.999981
3895	ENSG00000198746	GPATCH3	0.228445	0.0818918	0.8193	0.00757288	0.0169006	0.179755	0.564282	1	2	2	B1	Spleen (GTEx)	EpiXcan	0.999944	spleen	0.999981
3896	ENSG00000136243	NUPL2	0.228234	0.0208663	0.819465	0.0941674	0.261426	5.58517e-09	9.95986e-08	21	27	27	B1	Spleen (GTEx)	EpiXcan	0.999944	spleen	0.999981
3897	ENSG00000143224	PPOX	-0.228055	-0.0159197	0.819603	0.0334094	0.0778519	0.00295375	0.0167247	16	19	19	B1	Spleen (GTEx)	EpiXcan	0.999944	spleen	0.999981
3898	ENSG00000126001	CEP250	0.227976	0.0437065	0.819665	0.0105819	0.0199417	0.151793	0.498352	11	15	15	B1	Spleen (GTEx)	EpiXcan	0.999944	spleen	0.999981
3899	ENSG00000188191	PRKAR1B	0.227544	0.0248876	0.820001	0.0539368	0.125574	0.000146824	0.00110877	20	28	28	B1	Spleen (GTEx)	EpiXcan	0.999944	spleen	0.999981
3900	ENSG00000168268	NT5DC2	-0.227529	-0.0191007	0.820012	0.154597	0.22509	1.8682e-07	2.53999e-06	37	41	41	B1	Spleen (GTEx)	EpiXcan	0.999944	spleen	0.999981
3901	ENSG00000253540	FAM86HP	-0.227447	0.00277335	0.820076	0.54811	0.119812	0.000248607	0.00178016	194	239	239	B1	Spleen (GTEx)	EpiXcan	0.999944	spleen	0.999981
3902	ENSG00000137054	POLR1E	0.226983	0.0587499	0.820437	0.0135248	0.0111135	0.27161	0.742462	4	4	4	B1	Spleen (GTEx)	EpiXcan	0.999944	spleen	0.999981
3903	ENSG00000198818	SFT2D1	0.226445	0.0351004	0.820855	0.0436983	0.11517	0.000128003	0.000985829	11	17	17	B1	Spleen (GTEx)	EpiXcan	0.999944	spleen	0.999981
3904	ENSG00000161551	ZNF577	-0.226444	-0.147609	0.820856	0.00128863	0.033246	0.0558721	0.223729	4	5	5	B1	Spleen (GTEx)	EpiXcan	0.999944	spleen	0.999981
3905	ENSG00000168303	MPLKIP	0.226373	0.00806898	0.820911	0.0912281	0.0487206	0.019225	0.0888577	37	51	51	B1	Spleen (GTEx)	EpiXcan	0.999944	spleen	0.999981
3906	ENSG00000273148	AL035563.1	-0.226248	-0.0130781	0.821009	0.129402	0.0357239	0.0512549	0.208347	46	52	52	B1	Spleen (GTEx)	EpiXcan	0.999944	spleen	0.999981
3907	ENSG00000130714	POMT1	0.226128	0.0400078	0.821102	0.0551617	0.0764193	0.00415022	0.022761	25	29	29	B1	Spleen (GTEx)	EpiXcan	0.999944	spleen	0.999981
3908	ENSG00000176490	DIRAS1	-0.226067	-0.0279817	0.821149	0.0751164	0.225631	1.4918e-07	2.06033e-06	24	30	30	B1	Spleen (GTEx)	EpiXcan	0.999944	spleen	0.999981
3909	ENSG00000117174	ZNHIT6	0.226055	0.0147298	0.821159	0.228722	0.434797	6.05449e-16	2.7993e-14	12	12	12	B1	Spleen (GTEx)	EpiXcan	0.999944	spleen	0.999981
3910	ENSG00000188690	UROS	0.225547	0.0255891	0.821554	0.0522226	0.175076	6.02216e-06	6.12944e-05	8	14	14	B1	Spleen (GTEx)	EpiXcan	0.999944	spleen	0.999981
3911	ENSG00000146457	WTAP	-0.225288	-0.0227987	0.821756	0.165114	0.271264	4.48639e-10	9.60789e-09	8	9	9	B1	Spleen (GTEx)	EpiXcan	0.999944	spleen	0.999981
3912	ENSG00000148719	DNAJB12	0.225096	0.0553531	0.821905	0.0215353	0.078878	0.00302919	0.0170895	8	9	9	B1	Spleen (GTEx)	EpiXcan	0.999944	spleen	0.999981
3913	ENSG00000160949	TONSL	0.224632	0.0193677	0.822266	0.111581	0.337138	9.41579e-12	2.61377e-10	14	16	16	B1	Spleen (GTEx)	EpiXcan	0.999944	spleen	0.999981
3914	ENSG00000256667	KLRA1P	-0.224551	-0.0388731	0.822328	0.0457086	0.0986569	0.000550112	0.00365424	19	20	20	B1	Spleen (GTEx)	EpiXcan	0.999944	spleen	0.999981
3915	ENSG00000136404	TM6SF1	-0.224397	-0.0173506	0.822448	0.206549	0.247156	3.04973e-08	4.76858e-07	36	37	37	B1	Spleen (GTEx)	EpiXcan	0.999944	spleen	0.999981
3916	ENSG00000129219	PLD2	0.223843	0.0976029	0.82288	0.026759	0.161239	1.35923e-05	0.000127804	19	28	28	B1	Spleen (GTEx)	EpiXcan	0.999944	spleen	0.999981
3917	ENSG00000137038	DMAC1	-0.223404	-0.197679	0.823221	0.00268026	0.0112375	0.286628	0.764652	2	2	2	B1	Spleen (GTEx)	EpiXcan	0.999944	spleen	0.999981
3918	ENSG00000172053	QARS	-0.222982	-0.0650168	0.82355	0.0277946	0.0121159	0.260201	0.722604	12	15	15	B1	Spleen (GTEx)	EpiXcan	0.999944	spleen	0.999981
3919	ENSG00000158747	NBL1	-0.222917	-0.0346671	0.8236	0.0508776	0.0355297	0.0550703	0.22128	32	36	36	B1	Spleen (GTEx)	EpiXcan	0.999944	spleen	0.999981
3920	ENSG00000162704	ARPC5	-0.222857	-0.00816548	0.823647	0.202952	0.0836608	0.0014869	0.00903461	80	93	93	B1	Spleen (GTEx)	EpiXcan	0.999944	spleen	0.999981
3921	ENSG00000167397	VKORC1	0.221867	0.0152576	0.824417	0.0515269	0.0201232	0.146781	0.485549	27	34	34	B1	Spleen (GTEx)	EpiXcan	0.999944	spleen	0.999981
3922	ENSG00000243725	TTC4	0.221275	0.0108313	0.824878	0.254769	0.142309	2.66875e-06	2.91123e-05	27	32	32	B1	Spleen (GTEx)	EpiXcan	0.999944	spleen	0.999981
3923	ENSG00000103496	STX4	-0.220828	-0.046404	0.825226	0.0151381	0.129435	0.000164742	0.00123208	8	10	10	B1	Spleen (GTEx)	EpiXcan	0.999944	spleen	0.999981
3924	ENSG00000122643	NT5C3A	0.220536	0.07329	0.825453	0.00629533	0.0221838	0.132306	0.449814	4	4	4	B1	Spleen (GTEx)	EpiXcan	0.999944	spleen	0.999981
3925	ENSG00000166452	AKIP1	-0.220199	-0.0205108	0.825716	0.0882025	0.0885127	0.00140616	0.00860397	34	39	39	B1	Spleen (GTEx)	EpiXcan	0.999944	spleen	0.999981
3926	ENSG00000226688	ENTPD1-AS1	-0.220073	-0.0431907	0.825814	0.0231596	0.0135381	0.224123	0.657444	23	28	28	B1	Spleen (GTEx)	EpiXcan	0.999944	spleen	0.999981
3927	ENSG00000115677	HDLBP	0.219627	0.0277595	0.826162	0.0542254	0.163203	4.79583e-06	4.98246e-05	8	9	9	B1	Spleen (GTEx)	EpiXcan	0.999944	spleen	0.999981
3928	ENSG00000139168	ZCRB1	-0.219393	-0.0294914	0.826344	0.0354314	0.0504773	0.0151844	0.0720666	25	31	31	B1	Spleen (GTEx)	EpiXcan	0.999944	spleen	0.999981
3929	ENSG00000112697	TMEM30A	0.219347	0.0297028	0.82638	0.0487611	0.133228	7.96322e-05	0.000637195	25	29	29	B1	Spleen (GTEx)	EpiXcan	0.999944	spleen	0.999981
3930	ENSG00000138434	SSFA2	0.219164	0.0748028	0.826522	0.0569066	0.0351608	0.0512033	0.208198	32	37	37	B1	Spleen (GTEx)	EpiXcan	0.999944	spleen	0.999981
3931	ENSG00000164338	UTP15	0.219152	0.028931	0.826532	0.0536244	0.151233	3.75675e-05	0.000322208	8	9	9	B1	Spleen (GTEx)	EpiXcan	0.999944	spleen	0.999981
3932	ENSG00000113916	BCL6	0.218999	0.0947011	0.826651	0.0345554	0.0119798	0.267744	0.735638	8	9	9	B1	Spleen (GTEx)	EpiXcan	0.999944	spleen	0.999981
3933	ENSG00000213462	ERV3-1	-0.218836	-0.0152809	0.826778	0.159222	0.337295	2.41671e-11	6.30738e-10	34	45	45	B1	Spleen (GTEx)	EpiXcan	0.999944	spleen	0.999981
3934	ENSG00000247828	TMEM161B-AS1	-0.218591	-0.0347459	0.826968	0.0649935	0.263607	7.56001e-09	1.31485e-07	9	13	13	B1	Spleen (GTEx)	EpiXcan	0.999944	spleen	0.999981
3935	ENSG00000197442	MAP3K5	-0.218585	-0.0586282	0.826974	0.0162093	0.0973879	0.00116698	0.00728412	11	15	15	B1	Spleen (GTEx)	EpiXcan	0.999944	spleen	0.999981
3936	ENSG00000100276	RASL10A	-0.218542	-0.0577297	0.827007	0.0149887	0.125017	0.000106577	0.00082997	4	5	5	B1	Spleen (GTEx)	EpiXcan	0.999944	spleen	0.999981
3937	ENSG00000176542	USF3	-0.218313	-0.00293876	0.827185	0.106952	0.044556	0.0306825	0.134007	44	56	56	B1	Spleen (GTEx)	EpiXcan	0.999944	spleen	0.999981
3938	ENSG00000197860	SGTB	0.217706	0.0128757	0.827658	0.183734	0.102027	0.00077737	0.00502287	50	55	55	B1	Spleen (GTEx)	EpiXcan	0.999944	spleen	0.999981
3939	ENSG00000185896	LAMP1	0.217597	0.0167834	0.827743	0.141083	0.164861	1.0895e-05	0.000105278	23	25	25	B1	Spleen (GTEx)	EpiXcan	0.999944	spleen	0.999981
3940	ENSG00000157895	C12orf43	0.217349	0.0271733	0.827936	0.124888	0.230277	1.43366e-07	1.98593e-06	59	73	73	B1	Spleen (GTEx)	EpiXcan	0.999944	spleen	0.999981
3941	ENSG00000106853	PTGR1	0.216802	0.0182365	0.828363	0.179698	0.24398	1.01208e-08	1.71708e-07	46	51	51	B1	Spleen (GTEx)	EpiXcan	0.999944	spleen	0.999981
3942	ENSG00000116874	WARS2	0.21672	0.00940431	0.828426	0.215844	0.562921	6.35584e-25	8.96431e-23	30	40	40	B1	Spleen (GTEx)	EpiXcan	0.999944	spleen	0.999981
3943	ENSG00000174007	CEP19	0.21652	0.00897062	0.828583	0.211505	0.0346501	0.0553144	0.221991	67	78	78	B1	Spleen (GTEx)	EpiXcan	0.999944	spleen	0.999981
3944	ENSG00000147592	LACTB2	0.216444	0.029927	0.828641	0.00725871	0.0197892	0.144826	0.48102	11	16	16	B1	Spleen (GTEx)	EpiXcan	0.999944	spleen	0.999981
3945	ENSG00000166965	RCCD1	0.216396	0.0217712	0.828679	0.120063	0.0800389	0.00223472	0.0130504	23	26	26	B1	Spleen (GTEx)	EpiXcan	0.999944	spleen	0.999981
3946	ENSG00000113595	TRIM23	-0.216332	-0.0283364	0.828729	0.0468877	0.160935	1.07424e-05	0.000103875	24	33	33	B1	Spleen (GTEx)	EpiXcan	0.999944	spleen	0.999981
3947	ENSG00000162086	ZNF75A	0.216328	0.047778	0.828732	0.0351593	0.10675	0.000668645	0.00438118	15	23	23	B1	Spleen (GTEx)	EpiXcan	0.999944	spleen	0.999981
3948	ENSG00000142197	DOPEY2	0.215659	0.0846776	0.829254	0.00795963	0.0123443	0.259911	0.72223	8	8	8	B1	Spleen (GTEx)	EpiXcan	0.999944	spleen	0.999981
3949	ENSG00000173614	NMNAT1	0.215254	0.0679135	0.829569	0.0638134	0.0202905	0.0424177	0.177101	8	8	8	B1	Spleen (GTEx)	EpiXcan	0.999944	spleen	0.999981
3950	ENSG00000198837	DENND4B	0.215225	0.0337971	0.829592	0.0265617	0.15313	2.14956e-05	0.000194267	7	8	8	B1	Spleen (GTEx)	EpiXcan	0.999944	spleen	0.999981
3951	ENSG00000102934	PLLP	-0.214852	-0.0236996	0.829883	0.0959819	0.209234	6.848e-07	8.35828e-06	8	9	9	B1	Spleen (GTEx)	EpiXcan	0.999944	spleen	0.999981
3952	ENSG00000070961	ATP2B1	-0.214169	-0.0128064	0.830415	0.0522522	0.0389864	0.0310346	0.135291	14	14	14	B1	Spleen (GTEx)	EpiXcan	0.999944	spleen	0.999981
3953	ENSG00000114491	UMPS	0.214088	0.0102387	0.830479	0.0813874	0.0982997	0.000841011	0.00538177	24	27	27	B1	Spleen (GTEx)	EpiXcan	0.999944	spleen	0.999981
3954	ENSG00000008517	IL32	0.213876	0.0187568	0.830644	0.0176125	0.0111442	0.285164	0.7624	16	20	20	B1	Spleen (GTEx)	EpiXcan	0.999944	spleen	0.999981
3955	ENSG00000143434	SEMA6C	-0.213336	-0.0223614	0.831065	0.068602	0.255612	9.96255e-09	1.69436e-07	10	14	14	B1	Spleen (GTEx)	EpiXcan	0.999944	spleen	0.999981
3956	ENSG00000167103	PIP5KL1	-0.2132	-0.0195653	0.831171	0.048331	0.228619	1.44563e-07	2.00052e-06	18	23	23	B1	Spleen (GTEx)	EpiXcan	0.999944	spleen	0.999981
3957	ENSG00000188517	COL25A1	-0.212762	-0.0133402	0.831513	0.194896	0.0493907	0.0217872	0.0991573	100	142	142	B1	Spleen (GTEx)	EpiXcan	0.999944	spleen	0.999981
3958	ENSG00000155097	ATP6V1C1	0.212213	0.0437024	0.831941	0.0435798	0.043084	0.0320541	0.139296	31	38	38	B1	Spleen (GTEx)	EpiXcan	0.999944	spleen	0.999981
3959	ENSG00000163870	TPRA1	-0.212142	-0.0236371	0.831996	0.107393	0.410992	5.10749e-15	2.1162e-13	27	34	34	B1	Spleen (GTEx)	EpiXcan	0.999944	spleen	0.999981
3960	ENSG00000272821	U62317.3	-0.211997	-0.105784	0.832109	0.00511261	0.0119664	0.257174	0.71755	4	6	6	B1	Spleen (GTEx)	EpiXcan	0.999944	spleen	0.999981
3961	ENSG00000141524	TMC6	-0.211986	-0.0532546	0.832118	0.0103782	0.0305775	0.0693034	0.267168	9	11	11	B1	Spleen (GTEx)	EpiXcan	0.999944	spleen	0.999981
3962	ENSG00000143799	PARP1	0.211649	0.0370553	0.832381	0.050453	0.0207369	0.139996	0.470234	19	25	25	B1	Spleen (GTEx)	EpiXcan	0.999944	spleen	0.999981
3963	ENSG00000197165	SULT1A2	0.21161	0.0154974	0.832411	0.167019	0.345332	1.216e-11	3.3033e-10	25	31	31	B1	Spleen (GTEx)	EpiXcan	0.999944	spleen	0.999981
3964	ENSG00000155066	PROM2	-0.211022	-0.0362601	0.83287	0.0361959	0.0183398	0.170979	0.544069	13	16	16	B1	Spleen (GTEx)	EpiXcan	0.999944	spleen	0.999981
3965	ENSG00000129465	RIPK3	-0.210935	-0.0803436	0.832938	0.0572597	0.0959118	0.000892425	0.00567696	25	29	29	B1	Spleen (GTEx)	EpiXcan	0.999944	spleen	0.999981
3966	ENSG00000095485	CWF19L1	-0.210909	-0.0747274	0.832958	0.0117144	0.230624	7.12861e-08	1.04118e-06	6	7	7	B1	Spleen (GTEx)	EpiXcan	0.999944	spleen	0.999981
3967	ENSG00000170846	AC093323.1	0.210432	0.0118387	0.833331	0.116132	0.310817	8.28928e-11	1.99557e-09	22	26	26	B1	Spleen (GTEx)	EpiXcan	0.999944	spleen	0.999981
3968	ENSG00000171469	ZNF561	-0.209911	-0.0189881	0.833738	0.0785241	0.265917	4.1745e-09	7.56011e-08	18	22	22	B1	Spleen (GTEx)	EpiXcan	0.999944	spleen	0.999981
3969	ENSG00000014164	ZC3H3	-0.209749	-0.0129042	0.833864	0.347718	0.571815	3.25834e-23	3.79135e-21	13	15	15	B1	Spleen (GTEx)	EpiXcan	0.999944	spleen	0.999981
3970	ENSG00000136856	SLC2A8	0.208178	0.0230702	0.83509	0.0611316	0.129007	0.000118148	0.000913455	8	10	10	B1	Spleen (GTEx)	EpiXcan	0.999944	spleen	0.999981
3971	ENSG00000254615	AC027031.2	0.207612	0.0505536	0.835532	0.0249588	0.099454	0.000627806	0.00413493	25	28	28	B1	Spleen (GTEx)	EpiXcan	0.999944	spleen	0.999981
3972	ENSG00000106733	NMRK1	-0.206905	-0.00410542	0.836084	0.398145	0.486561	1.85525e-19	1.3353e-17	50	57	57	B1	Spleen (GTEx)	EpiXcan	0.999944	spleen	0.999981
3973	ENSG00000130312	MRPL34	0.206875	0.0235726	0.836107	0.0779819	0.183743	2.83318e-06	3.08338e-05	33	40	40	B1	Spleen (GTEx)	EpiXcan	0.999944	spleen	0.999981
3974	ENSG00000100056	ESS2	-0.206649	-0.0359863	0.836284	0.0127084	0.0125151	0.253333	0.711728	4	5	5	B1	Spleen (GTEx)	EpiXcan	0.999944	spleen	0.999981
3975	ENSG00000178623	GPR35	-0.206498	-0.0353479	0.836402	0.0843334	0.0495844	0.0222522	0.101175	28	33	33	B1	Spleen (GTEx)	EpiXcan	0.999944	spleen	0.999981
3976	ENSG00000198356	ASNA1	-0.206481	-0.00389137	0.836415	0.014313	0.0109301	0.24684	0.699538	8	9	9	B1	Spleen (GTEx)	EpiXcan	0.999944	spleen	0.999981
3977	ENSG00000161036	LRWD1	0.206449	0.0383812	0.83644	0.0228165	0.122422	0.000204613	0.00149347	8	13	13	B1	Spleen (GTEx)	EpiXcan	0.999944	spleen	0.999981
3978	ENSG00000026950	BTN3A1	0.206002	0.0239353	0.836789	0.0749272	0.25837	1.0472e-08	1.76595e-07	28	33	33	B1	Spleen (GTEx)	EpiXcan	0.999944	spleen	0.999981
3979	ENSG00000168005	C11orf84	-0.205476	-0.0343958	0.8372	0.0691937	0.271455	7.17103e-09	1.25633e-07	1	1	1	B1	Spleen (GTEx)	EpiXcan	0.999944	spleen	0.999981
3980	ENSG00000173193	PARP14	0.205402	0.00922406	0.837258	0.0591205	0.144083	1.57325e-05	0.000146059	62	72	72	B1	Spleen (GTEx)	EpiXcan	0.999944	spleen	0.999981
3981	ENSG00000182670	TTC3	-0.205377	-0.0184464	0.837277	0.128978	0.506565	3.46018e-19	2.42786e-17	32	45	45	B1	Spleen (GTEx)	EpiXcan	0.999944	spleen	0.999981
3982	ENSG00000266993	AL050343.1	-0.204606	-0.0328761	0.83788	0.101649	0.10941	0.000399623	0.00273258	38	41	41	B1	Spleen (GTEx)	EpiXcan	0.999944	spleen	0.999981
3983	ENSG00000156414	TDRD9	-0.204593	-0.0264324	0.83789	0.0401695	0.0829126	0.0018263	0.0108559	3	3	3	B1	Spleen (GTEx)	EpiXcan	0.999944	spleen	0.999981
3984	ENSG00000182179	UBA7	-0.20441	-0.0455501	0.838033	0.0197907	0.213607	6.30128e-07	7.75879e-06	12	19	19	B1	Spleen (GTEx)	EpiXcan	0.999944	spleen	0.999981
3985	ENSG00000198466	ZNF587	-0.204239	-0.0127887	0.838166	0.0148398	0.0134243	0.242117	0.692261	11	15	15	B1	Spleen (GTEx)	EpiXcan	0.999944	spleen	0.999981
3986	ENSG00000032742	IFT88	-0.204161	-0.0142193	0.838228	0.266792	0.221544	2.83685e-07	3.70196e-06	55	63	63	B1	Spleen (GTEx)	EpiXcan	0.999944	spleen	0.999981
3987	ENSG00000118804	STBD1	0.204012	0.0297039	0.838345	0.0391745	0.115107	0.000352543	0.00244904	16	17	17	B1	Spleen (GTEx)	EpiXcan	0.999944	spleen	0.999981
3988	ENSG00000177409	SAMD9L	-0.203976	-0.0516298	0.838372	0.0271561	0.107982	0.000505667	0.00339127	6	6	6	B1	Spleen (GTEx)	EpiXcan	0.999944	spleen	0.999981
3989	ENSG00000159164	SV2A	-0.203947	-0.0308807	0.838395	0.0866728	0.0526691	0.0170683	0.0802169	26	33	33	B1	Spleen (GTEx)	EpiXcan	0.999944	spleen	0.999981
3990	ENSG00000234353	AP000346.2	-0.203731	-0.0188302	0.838564	0.0885002	0.176732	2.01369e-06	2.25298e-05	16	18	18	B1	Spleen (GTEx)	EpiXcan	0.999944	spleen	0.999981
3991	ENSG00000110900	TSPAN11	0.203684	0.0120078	0.838601	0.282279	0.0739188	0.00530124	0.0282956	102	112	112	B1	Spleen (GTEx)	EpiXcan	0.999944	spleen	0.999981
3992	ENSG00000245958	AC093752.1	-0.203105	-0.0116449	0.839053	0.126812	0.338521	1.78411e-11	4.74505e-10	86	112	112	B1	Spleen (GTEx)	EpiXcan	0.999944	spleen	0.999981
3993	ENSG00000130684	ZNF337	0.202006	0.00926614	0.839912	0.0663818	0.138357	8.58858e-05	0.000682541	66	83	83	B1	Spleen (GTEx)	EpiXcan	0.999944	spleen	0.999981
3994	ENSG00000124523	SIRT5	-0.201991	-0.0370595	0.839924	0.0557405	0.111541	0.000378135	0.00260607	20	23	23	B1	Spleen (GTEx)	EpiXcan	0.999944	spleen	0.999981
3995	ENSG00000161996	WDR90	-0.201817	-0.0242029	0.84006	0.0927589	0.0766852	0.00375699	0.0207758	32	46	46	B1	Spleen (GTEx)	EpiXcan	0.999944	spleen	0.999981
3996	ENSG00000186517	ARHGAP30	0.201744	0.158433	0.840117	0.00430718	0.0124064	0.252438	0.710502	3	4	4	B1	Spleen (GTEx)	EpiXcan	0.999944	spleen	0.999981
3997	ENSG00000158186	MRAS	0.201662	0.0111483	0.840181	0.101621	0.131435	0.000151041	0.00113754	39	45	45	B1	Spleen (GTEx)	EpiXcan	0.999944	spleen	0.999981
3998	ENSG00000077984	CST7	-0.201359	-0.0127052	0.840418	0.0821734	0.0828077	0.00293484	0.0166514	25	32	32	B1	Spleen (GTEx)	EpiXcan	0.999944	spleen	0.999981
3999	ENSG00000160294	MCM3AP	-0.201357	-0.0420333	0.840419	0.0286855	0.0799587	0.00275589	0.0157387	10	14	14	B1	Spleen (GTEx)	EpiXcan	0.999944	spleen	0.999981
4000	ENSG00000247572	CKMT2-AS1	0.201094	0.0102498	0.840625	0.422896	0.600288	1.83096e-25	2.87255e-23	31	36	36	B1	Spleen (GTEx)	EpiXcan	0.999944	spleen	0.999981
4001	ENSG00000101310	SEC23B	0.20095	0.0691888	0.840738	0.0201584	0.0474221	0.0255758	0.11384	13	18	18	B1	Spleen (GTEx)	EpiXcan	0.999944	spleen	0.999981
4002	ENSG00000141959	PFKL	-0.200894	-0.0513617	0.840782	0.0976149	0.0702947	0.0044893	0.0244383	31	35	35	B1	Spleen (GTEx)	EpiXcan	0.999944	spleen	0.999981
4003	ENSG00000212694	LINC01089	0.199926	0.0559344	0.841538	0.0136101	0.0289433	0.0810847	0.303129	4	5	5	B1	Spleen (GTEx)	EpiXcan	0.999944	spleen	0.999981
4004	ENSG00000150433	TMEM218	-0.199844	-0.0264337	0.841603	0.0546346	0.102223	0.000528894	0.00353177	8	9	9	B1	Spleen (GTEx)	EpiXcan	0.999944	spleen	0.999981
4005	ENSG00000269893	SNHG8	-0.199774	-0.0296644	0.841657	0.183971	0.181654	2.13818e-06	2.37892e-05	41	48	48	B1	Spleen (GTEx)	EpiXcan	0.999944	spleen	0.999981
4006	ENSG00000108107	RPL28	0.199716	0.592998	0.841703	0.0001101	0.169964	1.00525e-05	9.77692e-05	2	4	4	B1	Spleen (GTEx)	EpiXcan	0.999944	spleen	0.999981
4007	ENSG00000134321	RSAD2	-0.199344	-0.0678462	0.841994	0.0187284	0.0185578	0.161746	0.522189	8	10	10	B1	Spleen (GTEx)	EpiXcan	0.999944	spleen	0.999981
4008	ENSG00000198218	QRICH1	0.198987	0.0179101	0.842273	0.170866	0.232835	9.64303e-08	1.37394e-06	41	53	53	B1	Spleen (GTEx)	EpiXcan	0.999944	spleen	0.999981
4009	ENSG00000166946	CCNDBP1	0.198856	0.00581782	0.842376	0.0578014	0.0417805	0.0382176	0.162149	18	19	19	B1	Spleen (GTEx)	EpiXcan	0.999944	spleen	0.999981
4010	ENSG00000164251	F2RL1	-0.198185	-0.0282926	0.8429	0.058291	0.168824	1.32081e-05	0.00012478	10	13	13	B1	Spleen (GTEx)	EpiXcan	0.999944	spleen	0.999981
4011	ENSG00000222019	URAHP	0.198184	0.0539719	0.842901	0.021142	0.231004	1.16526e-07	1.64349e-06	7	9	9	B1	Spleen (GTEx)	EpiXcan	0.999944	spleen	0.999981
4012	ENSG00000241468	ATP5J2	0.197858	0.0766154	0.843157	0.0188399	0.0727264	0.00565957	0.0299904	4	5	5	B1	Spleen (GTEx)	EpiXcan	0.999944	spleen	0.999981
4013	ENSG00000160679	CHTOP	-0.197643	-0.0671121	0.843324	0.0185256	0.0624233	0.00873179	0.0443998	18	22	22	B1	Spleen (GTEx)	EpiXcan	0.999944	spleen	0.999981
4014	ENSG00000183397	C19orf71	-0.197621	-0.0446974	0.843341	0.00924782	0.113039	0.000459576	0.00310453	7	10	10	B1	Spleen (GTEx)	EpiXcan	0.999944	spleen	0.999981
4015	ENSG00000196968	FUT11	0.197453	0.0439869	0.843473	0.0946425	0.180694	2.49608e-06	2.73785e-05	23	26	26	B1	Spleen (GTEx)	EpiXcan	0.999944	spleen	0.999981
4016	ENSG00000184005	ST6GALNAC3	0.197143	0.0204439	0.843716	0.0896766	0.0242162	0.112712	0.396524	46	58	58	B1	Spleen (GTEx)	EpiXcan	0.999944	spleen	0.999981
4017	ENSG00000110719	TCIRG1	-0.197112	-0.0482091	0.84374	0.014145	0.0107909	0.277183	0.751345	4	5	5	B1	Spleen (GTEx)	EpiXcan	0.999944	spleen	0.999981
4018	ENSG00000143033	MTF2	-0.197035	-0.0870643	0.8438	0.00417147	0.0587569	0.0127217	0.0618499	1	2	2	B1	Spleen (GTEx)	EpiXcan	0.999944	spleen	0.999981
4019	ENSG00000166669	ATF7IP2	-0.196939	-0.0312254	0.843875	0.0848954	0.0421801	0.0264629	0.117228	36	55	55	B1	Spleen (GTEx)	EpiXcan	0.999944	spleen	0.999981
4020	ENSG00000126746	ZNF384	-0.196753	-0.00853866	0.844021	0.0519472	0.345847	3.23002e-12	9.47497e-11	32	39	39	B1	Spleen (GTEx)	EpiXcan	0.999944	spleen	0.999981
4021	ENSG00000204632	HLA-G	-0.19675	-0.000593305	0.844023	0.0570268	0.0397962	0.0420676	0.175812	27	36	36	B1	Spleen (GTEx)	EpiXcan	0.999944	spleen	0.999981
4022	ENSG00000171444	MCC	0.196516	0.0355925	0.844207	0.088921	0.134603	6.87817e-05	0.000558555	45	57	57	B1	Spleen (GTEx)	EpiXcan	0.999944	spleen	0.999981
4023	ENSG00000137221	TJAP1	-0.196504	0.0996711	0.844216	0.0157396	0.014814	0.215805	0.641944	19	21	21	B1	Spleen (GTEx)	EpiXcan	0.999944	spleen	0.999981
4024	ENSG00000136193	SCRN1	-0.196011	-0.0419296	0.844601	0.0665415	0.0920085	0.00158408	0.00957099	74	82	82	B1	Spleen (GTEx)	EpiXcan	0.999944	spleen	0.999981
4025	ENSG00000172273	HINFP	0.195514	0.0146328	0.84499	0.0788457	0.0468264	0.024956	0.111329	30	35	35	B1	Spleen (GTEx)	EpiXcan	0.999944	spleen	0.999981
4026	ENSG00000176022	B3GALT6	0.195252	0.0310075	0.845196	0.0404994	0.1598	5.671e-06	5.81718e-05	5	6	6	B1	Spleen (GTEx)	EpiXcan	0.999944	spleen	0.999981
4027	ENSG00000174953	DHX36	-0.195225	-0.0138849	0.845217	0.0180623	0.340188	5.52952e-12	1.57248e-10	12	21	21	B1	Spleen (GTEx)	EpiXcan	0.999944	spleen	0.999981
4028	ENSG00000127838	PNKD	0.195016	0.0442563	0.84538	0.0992437	0.184062	2.42192e-06	2.66277e-05	30	36	36	B1	Spleen (GTEx)	EpiXcan	0.999944	spleen	0.999981
4029	ENSG00000070371	CLTCL1	-0.194582	-0.0625844	0.84572	0.0105556	0.0475738	0.0256663	0.114133	20	25	25	B1	Spleen (GTEx)	EpiXcan	0.999944	spleen	0.999981
4030	ENSG00000146574	CCZ1B	0.1939	0.0192716	0.846254	0.135204	0.585896	5.44086e-25	7.75211e-23	37	52	52	B1	Spleen (GTEx)	EpiXcan	0.999944	spleen	0.999981
4031	ENSG00000107643	MAPK8	-0.193593	-0.0362115	0.846495	0.032633	0.162239	1.71504e-05	0.000157274	18	26	26	B1	Spleen (GTEx)	EpiXcan	0.999944	spleen	0.999981
4032	ENSG00000120549	KIAA1217	0.193555	0.0495423	0.846524	0.0842999	0.142275	1.68341e-05	0.000154845	19	23	23	B1	Spleen (GTEx)	EpiXcan	0.999944	spleen	0.999981
4033	ENSG00000173660	UQCRH	0.193314	0.179414	0.846713	0.0165127	0.0309731	0.0732107	0.279225	12	15	15	B1	Spleen (GTEx)	EpiXcan	0.999944	spleen	0.999981
4034	ENSG00000025770	NCAPH2	0.193263	0.018079	0.846753	0.0110216	0.0507767	0.0180993	0.0842963	8	10	10	B1	Spleen (GTEx)	EpiXcan	0.999944	spleen	0.999981
4035	ENSG00000130726	TRIM28	-0.192922	-0.00792235	0.84702	0.0145187	0.0259554	0.0956915	0.347863	7	9	9	B1	Spleen (GTEx)	EpiXcan	0.999944	spleen	0.999981
4036	ENSG00000115421	PAPOLG	0.192922	0.0213044	0.84702	0.189183	0.0775396	0.00395104	0.0217713	50	60	60	B1	Spleen (GTEx)	EpiXcan	0.999944	spleen	0.999981
4037	ENSG00000143624	INTS3	-0.192328	-0.086071	0.847485	0.0247004	0.0161397	0.194102	0.597024	16	22	22	B1	Spleen (GTEx)	EpiXcan	0.999944	spleen	0.999981
4038	ENSG00000197696	NMB	-0.191669	-0.00900423	0.848001	0.0643343	0.161585	1.24015e-05	0.000118038	12	15	15	B1	Spleen (GTEx)	EpiXcan	0.999944	spleen	0.999981
4039	ENSG00000140941	MAP1LC3B	-0.191341	-0.0522516	0.848259	0.0144103	0.190846	1.83233e-06	2.06996e-05	7	10	10	B1	Spleen (GTEx)	EpiXcan	0.999944	spleen	0.999981
4040	ENSG00000233429	HOTAIRM1	0.191281	0.0138617	0.848305	0.162142	0.610316	1.65707e-26	3.08503e-24	10	13	13	B1	Spleen (GTEx)	EpiXcan	0.999944	spleen	0.999981
4041	ENSG00000154655	L3MBTL4	-0.191235	-0.0371005	0.848341	0.0118796	0.0520693	0.0185964	0.0863237	7	11	11	B1	Spleen (GTEx)	EpiXcan	0.999944	spleen	0.999981
4042	ENSG00000109576	AADAT	-0.191156	-0.0386794	0.848403	0.0247694	0.0107797	0.29816	0.782398	23	26	26	B1	Spleen (GTEx)	EpiXcan	0.999944	spleen	0.999981
4043	ENSG00000178980	SELENOW	-0.191062	-0.028022	0.848477	0.0655909	0.0688726	0.00694175	0.0360058	14	16	16	B1	Spleen (GTEx)	EpiXcan	0.999944	spleen	0.999981
4044	ENSG00000197217	ENTPD4	0.19103	0.0190986	0.848502	0.0936651	0.159162	1.89956e-05	0.000173243	25	30	30	B1	Spleen (GTEx)	EpiXcan	0.999944	spleen	0.999981
4045	ENSG00000145284	SCD5	-0.190213	-0.0219723	0.849142	0.086222	0.0810151	0.00275594	0.0157387	22	26	26	B1	Spleen (GTEx)	EpiXcan	0.999944	spleen	0.999981
4046	ENSG00000100092	SH3BP1	0.190181	0.0166922	0.849167	0.0321967	0.121852	3.8689e-05	0.000329922	4	4	4	B1	Spleen (GTEx)	EpiXcan	0.999944	spleen	0.999981
4047	ENSG00000100749	VRK1	0.18997	0.107444	0.849333	0.00208836	0.0195441	0.148688	0.490232	2	2	2	B1	Spleen (GTEx)	EpiXcan	0.999944	spleen	0.999981
4048	ENSG00000177425	PAWR	-0.18985	-0.0490135	0.849427	0.0731236	0.02537	0.105736	0.376113	36	44	44	B1	Spleen (GTEx)	EpiXcan	0.999944	spleen	0.999981
4049	ENSG00000180089	TMEM86B	0.189844	0.0208158	0.849431	0.137639	0.0448137	0.0308481	0.134604	49	59	59	B1	Spleen (GTEx)	EpiXcan	0.999944	spleen	0.999981
4050	ENSG00000119969	HELLS	-0.189493	-0.0304385	0.849707	0.111538	0.0619244	0.00896064	0.0454476	42	61	61	B1	Spleen (GTEx)	EpiXcan	0.999944	spleen	0.999981
4051	ENSG00000113108	APBB3	0.189439	0.0582868	0.849749	0.0162782	0.0126014	0.24273	0.693366	4	5	5	B1	Spleen (GTEx)	EpiXcan	0.999944	spleen	0.999981
4052	ENSG00000183891	TTC32	0.1892	0.0159437	0.849936	0.232818	0.346745	1.94056e-12	5.90689e-11	35	39	39	B1	Spleen (GTEx)	EpiXcan	0.999944	spleen	0.999981
4053	ENSG00000103852	TTC23	0.188705	0.0274403	0.850324	0.0408496	0.240898	3.1285e-09	5.74779e-08	3	5	5	B1	Spleen (GTEx)	EpiXcan	0.999944	spleen	0.999981
4054	ENSG00000161642	ZNF385A	0.188154	0.0304741	0.850756	0.0393569	0.0108417	0.295887	0.779303	12	15	15	B1	Spleen (GTEx)	EpiXcan	0.999944	spleen	0.999981
4055	ENSG00000143429	AC116050.1	-0.187684	-0.0343535	0.851124	0.0578722	0.0590382	0.0124625	0.0607588	8	21	21	B1	Spleen (GTEx)	EpiXcan	0.999944	spleen	0.999981
4056	ENSG00000007402	CACNA2D2	0.187605	0.0138659	0.851187	0.0592877	0.0153881	0.20558	0.619578	20	23	23	B1	Spleen (GTEx)	EpiXcan	0.999944	spleen	0.999981
4057	ENSG00000228649	SNHG26	0.187129	0.0152125	0.85156	0.125053	0.232376	3.76566e-08	5.76535e-07	40	48	48	B1	Spleen (GTEx)	EpiXcan	0.999944	spleen	0.999981
4058	ENSG00000078814	MYH7B	-0.18682	0.00432255	0.851802	0.117152	0.152906	1.32039e-05	0.00012478	33	37	37	B1	Spleen (GTEx)	EpiXcan	0.999944	spleen	0.999981
4059	ENSG00000167723	TRPV3	-0.18638	-0.0189561	0.852147	0.149644	0.385662	3.61274e-13	1.19255e-11	6	9	9	B1	Spleen (GTEx)	EpiXcan	0.999944	spleen	0.999981
4060	ENSG00000114054	PCCB	-0.186327	-0.0451291	0.852188	0.022213	0.0161896	0.185304	0.578062	10	15	15	B1	Spleen (GTEx)	EpiXcan	0.999944	spleen	0.999981
4061	ENSG00000219626	FAM228B	-0.186244	-0.0152988	0.852254	0.16736	0.369347	1.28645e-13	4.42433e-12	44	52	52	B1	Spleen (GTEx)	EpiXcan	0.999944	spleen	0.999981
4062	ENSG00000119888	EPCAM	-0.185926	-0.0172213	0.852503	0.0837241	0.190166	9.98004e-07	1.189e-05	21	23	23	B1	Spleen (GTEx)	EpiXcan	0.999944	spleen	0.999981
4063	ENSG00000030110	BAK1	0.184892	0.0100551	0.853314	0.18419	0.320455	1.22695e-11	3.32014e-10	11	13	13	B1	Spleen (GTEx)	EpiXcan	0.999944	spleen	0.999981
4064	ENSG00000161558	TMEM143	-0.184846	-0.0268463	0.85335	0.0592594	0.118207	0.000230038	0.00166009	20	23	23	B1	Spleen (GTEx)	EpiXcan	0.999944	spleen	0.999981
4065	ENSG00000263753	LINC00667	-0.18474	-0.02839	0.853433	0.0997004	0.124258	0.000200647	0.00147455	33	36	36	B1	Spleen (GTEx)	EpiXcan	0.999944	spleen	0.999981
4066	ENSG00000085063	CD59	-0.184544	-0.018701	0.853587	0.238289	0.326375	2.82639e-11	7.30832e-10	36	45	45	B1	Spleen (GTEx)	EpiXcan	0.999944	spleen	0.999981
4067	ENSG00000197381	ADARB1	0.18429	0.164603	0.853786	0.0146675	0.027302	0.0856405	0.317104	17	21	21	B1	Spleen (GTEx)	EpiXcan	0.999944	spleen	0.999981
4068	ENSG00000118473	SGIP1	0.183879	0.0206381	0.854108	0.117653	0.063508	0.00814371	0.041744	33	39	39	B1	Spleen (GTEx)	EpiXcan	0.999944	spleen	0.999981
4069	ENSG00000151882	CCL28	-0.183665	-0.0547767	0.854276	0.0221731	0.0296048	0.0778746	0.293856	17	20	20	B1	Spleen (GTEx)	EpiXcan	0.999944	spleen	0.999981
4070	ENSG00000101342	TLDC2	-0.183535	-0.133208	0.854378	0.00839887	0.0105696	0.301111	0.786753	8	10	10	B1	Spleen (GTEx)	EpiXcan	0.999944	spleen	0.999981
4071	ENSG00000104435	STMN2	0.182445	0.025838	0.855233	0.0345897	0.0131946	0.240922	0.690334	19	23	23	B1	Spleen (GTEx)	EpiXcan	0.999944	spleen	0.999981
4072	ENSG00000117593	DARS2	-0.180698	-0.00235845	0.856605	0.0390453	0.037543	0.0479077	0.19663	32	32	32	B1	Spleen (GTEx)	EpiXcan	0.999944	spleen	0.999981
4073	ENSG00000261770	AC006504.1	-0.1805	-0.010454	0.85676	0.210147	0.600821	8.63664e-26	1.47065e-23	23	28	28	B1	Spleen (GTEx)	EpiXcan	0.999944	spleen	0.999981
4074	ENSG00000171357	LURAP1	-0.180449	-0.00655463	0.8568	0.116656	0.139159	5.04768e-05	0.000418035	40	57	57	B1	Spleen (GTEx)	EpiXcan	0.999944	spleen	0.999981
4075	ENSG00000132563	REEP2	0.180336	0.0482051	0.856889	0.0802235	0.0424812	0.0246848	0.110402	44	57	57	B1	Spleen (GTEx)	EpiXcan	0.999944	spleen	0.999981
4076	ENSG00000073008	PVR	0.180062	0.173456	0.857104	0.0116301	0.0156767	0.192921	0.59491	6	6	6	B1	Spleen (GTEx)	EpiXcan	0.999944	spleen	0.999981
4077	ENSG00000077463	SIRT6	0.179392	0.0304076	0.85763	0.0447261	0.0992853	0.000749107	0.00484698	8	9	9	B1	Spleen (GTEx)	EpiXcan	0.999944	spleen	0.999981
4078	ENSG00000123643	SLC36A1	-0.179209	-0.0173321	0.857773	0.153063	0.398581	1.69559e-14	6.5402e-13	18	24	24	B1	Spleen (GTEx)	EpiXcan	0.999944	spleen	0.999981
4079	ENSG00000172081	MOB3A	-0.178979	-0.0809046	0.857954	0.0513036	0.0181634	0.150231	0.494152	25	31	31	B1	Spleen (GTEx)	EpiXcan	0.999944	spleen	0.999981
4080	ENSG00000204498	NFKBIL1	-0.178915	-0.0260535	0.858005	0.180446	0.0437956	0.0258855	0.114998	55	64	64	B1	Spleen (GTEx)	EpiXcan	0.999944	spleen	0.999981
4081	ENSG00000175575	PAAF1	0.178567	0.0102004	0.858278	0.0171289	0.150559	2.81423e-05	0.00024886	8	10	10	B1	Spleen (GTEx)	EpiXcan	0.999944	spleen	0.999981
4082	ENSG00000009413	REV3L	-0.178532	-0.0710358	0.858305	0.0087337	0.0113127	0.265302	0.731376	13	15	15	B1	Spleen (GTEx)	EpiXcan	0.999944	spleen	0.999981
4083	ENSG00000173175	ADCY5	0.178425	0.0328248	0.858389	0.0130334	0.0113433	0.270593	0.740117	8	12	12	B1	Spleen (GTEx)	EpiXcan	0.999944	spleen	0.999981
4084	ENSG00000185963	BICD2	0.178378	0.0136805	0.858426	0.129336	0.409348	3.25078e-14	1.20399e-12	9	13	13	B1	Spleen (GTEx)	EpiXcan	0.999944	spleen	0.999981
4085	ENSG00000179598	PLD6	0.177293	0.0546644	0.859278	0.00752181	0.0121746	0.265902	0.732306	8	12	12	B1	Spleen (GTEx)	EpiXcan	0.999944	spleen	0.999981
4086	ENSG00000122779	TRIM24	-0.177035	-0.0316766	0.859481	0.0240548	0.0225813	0.124517	0.428446	9	10	10	B1	Spleen (GTEx)	EpiXcan	0.999944	spleen	0.999981
4087	ENSG00000100647	SUSD6	-0.176696	-0.0919264	0.859747	0.0124847	0.0170573	0.189135	0.586603	11	15	15	B1	Spleen (GTEx)	EpiXcan	0.999944	spleen	0.999981
4088	ENSG00000100429	HDAC10	-0.17663	-0.0183987	0.859799	0.0620072	0.249116	8.5145e-09	1.46775e-07	13	19	19	B1	Spleen (GTEx)	EpiXcan	0.999944	spleen	0.999981
4089	ENSG00000031003	FAM13B	0.176135	0.185891	0.860188	0.0117566	0.0680803	0.00685477	0.0356076	24	40	40	B1	Spleen (GTEx)	EpiXcan	0.999944	spleen	0.999981
4090	ENSG00000139926	FRMD6	0.175919	0.027766	0.860358	0.0292613	0.141853	7.16462e-05	0.000578263	8	9	9	B1	Spleen (GTEx)	EpiXcan	0.999944	spleen	0.999981
4091	ENSG00000170852	KBTBD2	-0.175815	-0.111284	0.860439	0.00215753	0.04458	0.0274382	0.121049	6	9	9	B1	Spleen (GTEx)	EpiXcan	0.999944	spleen	0.999981
4092	ENSG00000204138	PHACTR4	-0.175142	-0.032657	0.860968	0.0494772	0.136707	1.97811e-05	0.000179937	10	14	14	B1	Spleen (GTEx)	EpiXcan	0.999944	spleen	0.999981
4093	ENSG00000196967	ZNF585A	0.175066	0.0296059	0.861028	0.0337072	0.149006	1.70514e-05	0.000156534	14	21	21	B1	Spleen (GTEx)	EpiXcan	0.999944	spleen	0.999981
4094	ENSG00000008710	PKD1	0.174661	0.032176	0.861346	0.0211264	0.175493	8.30615e-06	8.21379e-05	9	12	12	B1	Spleen (GTEx)	EpiXcan	0.999944	spleen	0.999981
4095	ENSG00000197782	ZNF780A	-0.174554	-0.0196773	0.86143	0.0347982	0.17492	3.35583e-06	3.60442e-05	14	17	17	B1	Spleen (GTEx)	EpiXcan	0.999944	spleen	0.999981
4096	ENSG00000136280	CCM2	0.174511	0.0606187	0.861464	0.00703472	0.0735522	0.00511237	0.0274027	2	3	3	B1	Spleen (GTEx)	EpiXcan	0.999944	spleen	0.999981
4097	ENSG00000112167	SAYSD1	0.174013	0.0292204	0.861856	0.032633	0.0873175	0.00149693	0.00908767	9	13	13	B1	Spleen (GTEx)	EpiXcan	0.999944	spleen	0.999981
4098	ENSG00000196236	XPNPEP3	0.173792	0.0154631	0.862029	0.169277	0.0943927	0.000388087	0.00266515	32	37	37	B1	Spleen (GTEx)	EpiXcan	0.999944	spleen	0.999981
4099	ENSG00000154783	FGD5	0.173605	0.066191	0.862176	0.00913937	0.010082	0.307482	0.79348	7	9	9	B1	Spleen (GTEx)	EpiXcan	0.999944	spleen	0.999981
4100	ENSG00000115129	TP53I3	-0.173491	0.0208724	0.862266	0.0438141	0.018729	0.158686	0.514209	37	57	57	B1	Spleen (GTEx)	EpiXcan	0.999944	spleen	0.999981
4101	ENSG00000136021	SCYL2	0.173428	0.0611097	0.862315	0.0260846	0.0113057	0.288241	0.76749	20	21	21	B1	Spleen (GTEx)	EpiXcan	0.999944	spleen	0.999981
4102	ENSG00000179526	SHARPIN	0.17338	0.0417178	0.862353	0.0449281	0.0326222	0.0559704	0.223994	12	14	14	B1	Spleen (GTEx)	EpiXcan	0.999944	spleen	0.999981
4103	ENSG00000171566	PLRG1	0.172939	-0.02168	0.862699	0.0441607	0.0522393	0.0175953	0.0823333	29	33	33	B1	Spleen (GTEx)	EpiXcan	0.999944	spleen	0.999981
4104	ENSG00000212978	AC016747.1	-0.172439	-0.0211194	0.863093	0.0599239	0.261789	9.91209e-09	1.68784e-07	21	35	35	B1	Spleen (GTEx)	EpiXcan	0.999944	spleen	0.999981
4105	ENSG00000204311	DFNB59	0.172304	0.0920063	0.863198	0.0033728	0.0186883	0.163117	0.525036	10	12	12	B1	Spleen (GTEx)	EpiXcan	0.999944	spleen	0.999981
4106	ENSG00000147687	TATDN1	0.171929	0.188758	0.863494	0.000669525	0.0168565	0.174948	0.5532	3	4	4	B1	Spleen (GTEx)	EpiXcan	0.999944	spleen	0.999981
4107	ENSG00000124249	KCNK15	0.171473	0.0280219	0.863852	0.146427	0.0569103	0.0110793	0.0547998	55	59	59	B1	Spleen (GTEx)	EpiXcan	0.999944	spleen	0.999981
4108	ENSG00000264575	LINC00526	0.171359	0.0131788	0.863942	0.1714	0.011458	0.245719	0.698217	86	106	106	B1	Spleen (GTEx)	EpiXcan	0.999944	spleen	0.999981
4109	ENSG00000005884	ITGA3	0.171155	0.00748574	0.864102	0.0182341	0.136867	5.53819e-05	0.000455149	3	5	5	B1	Spleen (GTEx)	EpiXcan	0.999944	spleen	0.999981
4110	ENSG00000112031	MTRF1L	-0.171133	-0.00968348	0.864119	0.313556	0.460773	3.79334e-20	3.04254e-18	18	21	21	B1	Spleen (GTEx)	EpiXcan	0.999944	spleen	0.999981
4111	ENSG00000102858	MGRN1	-0.170542	-0.0171155	0.864584	0.119395	0.510214	3.80935e-20	3.04254e-18	13	23	23	B1	Spleen (GTEx)	EpiXcan	0.999944	spleen	0.999981
4112	ENSG00000237940	LINC01238	0.17048	-0.00444383	0.864633	0.211655	0.264484	5.60981e-09	9.99104e-08	49	54	54	B1	Spleen (GTEx)	EpiXcan	0.999944	spleen	0.999981
4113	ENSG00000178585	CTNNBIP1	-0.17031	-0.0281296	0.864766	0.064783	0.0670878	0.00504921	0.0271789	26	33	33	B1	Spleen (GTEx)	EpiXcan	0.999944	spleen	0.999981
4114	ENSG00000204540	PSORS1C1	0.169901	0.0110876	0.865088	0.176678	0.481214	1.84593e-18	1.16102e-16	26	31	31	B1	Spleen (GTEx)	EpiXcan	0.999944	spleen	0.999981
4115	ENSG00000128394	APOBEC3F	-0.169594	-0.0859707	0.86533	0.0179754	0.0151482	0.210436	0.629692	5	5	5	B1	Spleen (GTEx)	EpiXcan	0.999944	spleen	0.999981
4116	ENSG00000117505	DR1	0.169237	0.0675342	0.86561	0.0120218	0.0111835	0.277389	0.751345	40	46	46	B1	Spleen (GTEx)	EpiXcan	0.999944	spleen	0.999981
4117	ENSG00000152763	WDR78	-0.169033	-0.0206674	0.865771	0.0214579	0.0500631	0.0148513	0.0707262	20	24	24	B1	Spleen (GTEx)	EpiXcan	0.999944	spleen	0.999981
4118	ENSG00000118961	LDAH	0.168887	0.0236302	0.865885	0.0521297	0.12175	3.13338e-05	0.000274132	6	9	9	B1	Spleen (GTEx)	EpiXcan	0.999944	spleen	0.999981
4119	ENSG00000073921	PICALM	0.168869	0.24605	0.8659	0.000451209	0.0126757	0.240655	0.690136	1	1	1	B1	Spleen (GTEx)	EpiXcan	0.999944	spleen	0.999981
4120	ENSG00000241484	ARHGAP8	0.168573	0.114122	0.866132	0.00852316	0.016725	0.181438	0.568285	6	7	7	B1	Spleen (GTEx)	EpiXcan	0.999944	spleen	0.999981
4121	ENSG00000258708	SLC25A21-AS1	0.168449	0.0391161	0.86623	0.0134647	0.0647055	0.00763444	0.0393502	6	7	7	B1	Spleen (GTEx)	EpiXcan	0.999944	spleen	0.999981
4122	ENSG00000073584	SMARCE1	0.168225	0.0283158	0.866406	0.0835469	0.10113	0.000467172	0.00315279	8	9	9	B1	Spleen (GTEx)	EpiXcan	0.999944	spleen	0.999981
4123	ENSG00000172954	LCLAT1	-0.168208	-0.0228504	0.866419	0.0381859	0.239786	9.15843e-09	1.56907e-07	10	18	18	B1	Spleen (GTEx)	EpiXcan	0.999944	spleen	0.999981
4124	ENSG00000109790	KLHL5	-0.168178	-0.0499	0.866443	0.0641027	0.0833387	0.0023799	0.0137944	71	94	94	B1	Spleen (GTEx)	EpiXcan	0.999944	spleen	0.999981
4125	ENSG00000085832	EPS15	-0.167751	-0.015587	0.866779	0.121615	0.182093	2.32691e-06	2.56641e-05	7	7	7	B1	Spleen (GTEx)	EpiXcan	0.999944	spleen	0.999981
4126	ENSG00000134201	GSTM5	0.167358	0.0113334	0.867088	0.233186	0.255451	7.14347e-10	1.46683e-08	56	67	67	B1	Spleen (GTEx)	EpiXcan	0.999944	spleen	0.999981
4127	ENSG00000272168	CASC15	0.167045	0.0347724	0.867334	0.0534739	0.248961	9.48249e-09	1.62061e-07	23	28	28	B1	Spleen (GTEx)	EpiXcan	0.999944	spleen	0.999981
4128	ENSG00000118985	ELL2	-0.166803	-0.030756	0.867525	0.028091	0.0399225	0.0417702	0.174642	19	23	23	B1	Spleen (GTEx)	EpiXcan	0.999944	spleen	0.999981
4129	ENSG00000104205	SGK3	0.165959	0.0318202	0.868189	0.0379904	0.035629	0.0533461	0.215905	20	23	23	B1	Spleen (GTEx)	EpiXcan	0.999944	spleen	0.999981
4130	ENSG00000005238	FAM214B	0.164783	0.0353817	0.869115	0.0269227	0.117739	0.000287306	0.00202916	5	6	6	B1	Spleen (GTEx)	EpiXcan	0.999944	spleen	0.999981
4131	ENSG00000109956	B3GAT1	0.164675	0.0788301	0.8692	0.00458741	0.0529193	0.00508275	0.0272963	1	3	3	B1	Spleen (GTEx)	EpiXcan	0.999944	spleen	0.999981
4132	ENSG00000153560	UBP1	0.164056	0.011822	0.869687	0.0426777	0.0225586	0.128315	0.438595	30	34	34	B1	Spleen (GTEx)	EpiXcan	0.999944	spleen	0.999981
4133	ENSG00000188825	LINC00910	0.164046	0.0622383	0.869695	0.00741886	0.0733947	0.00434937	0.0237812	3	3	3	B1	Spleen (GTEx)	EpiXcan	0.999944	spleen	0.999981
4134	ENSG00000163694	RBM47	0.163504	0.0719918	0.870122	0.00320404	0.0140083	0.217627	0.645303	5	5	5	B1	Spleen (GTEx)	EpiXcan	0.999944	spleen	0.999981
4135	ENSG00000166266	CUL5	-0.162886	-0.0608882	0.870608	0.00899443	0.0226368	0.125075	0.429625	4	4	4	B1	Spleen (GTEx)	EpiXcan	0.999944	spleen	0.999981
4136	ENSG00000137815	RTF1	0.162769	0.042791	0.8707	0.0378513	0.0396145	0.041608	0.174152	18	20	20	B1	Spleen (GTEx)	EpiXcan	0.999944	spleen	0.999981
4137	ENSG00000187764	SEMA4D	-0.16239	-0.0328385	0.870998	0.124663	0.0316338	0.068522	0.265107	36	41	41	B1	Spleen (GTEx)	EpiXcan	0.999944	spleen	0.999981
4138	ENSG00000262879	AC068152.1	0.162191	0.0136487	0.871155	0.137585	0.265498	7.05682e-09	1.23787e-07	23	26	26	B1	Spleen (GTEx)	EpiXcan	0.999944	spleen	0.999981
4139	ENSG00000183444	OR7E38P	0.16173	0.0161231	0.871519	0.100098	0.0980351	0.000583211	0.00385759	24	27	27	B1	Spleen (GTEx)	EpiXcan	0.999944	spleen	0.999981
4140	ENSG00000242612	DECR2	0.161394	0.033963	0.871783	0.0696017	0.419137	9.60337e-16	4.31163e-14	20	29	29	B1	Spleen (GTEx)	EpiXcan	0.999944	spleen	0.999981
4141	ENSG00000095002	MSH2	0.161042	0.0150284	0.872061	0.143666	0.237665	2.76571e-08	4.34394e-07	19	22	22	B1	Spleen (GTEx)	EpiXcan	0.999944	spleen	0.999981
4142	ENSG00000110060	PUS3	0.16096	0.060539	0.872125	0.00679656	0.0633959	0.00877437	0.0445839	5	7	7	B1	Spleen (GTEx)	EpiXcan	0.999944	spleen	0.999981
4143	ENSG00000231365	AL359915.2	0.160788	0.0112195	0.872261	0.194069	0.309318	3.36639e-12	9.83365e-11	27	35	35	B1	Spleen (GTEx)	EpiXcan	0.999944	spleen	0.999981
4144	ENSG00000245498	AP000866.1	0.160587	0.0750724	0.872419	0.00370692	0.026701	0.0716297	0.274469	4	4	4	B1	Spleen (GTEx)	EpiXcan	0.999944	spleen	0.999981
4145	ENSG00000172247	C1QTNF4	0.160543	0.0111842	0.872453	0.249356	0.374637	1.92957e-13	6.50786e-12	28	37	37	B1	Spleen (GTEx)	EpiXcan	0.999944	spleen	0.999981
4146	ENSG00000213920	MDP1	0.16048	0.067021	0.872503	0.00260662	0.0152532	0.194684	0.598101	5	6	6	B1	Spleen (GTEx)	EpiXcan	0.999944	spleen	0.999981
4147	ENSG00000126217	MCF2L	-0.16044	-0.0238601	0.872534	0.128277	0.218391	1.97593e-07	2.67085e-06	11	11	11	B1	Spleen (GTEx)	EpiXcan	0.999944	spleen	0.999981
4148	ENSG00000138002	IFT172	-0.160208	-0.0182637	0.872718	0.0257834	0.108729	0.000312099	0.00219317	10	18	18	B1	Spleen (GTEx)	EpiXcan	0.999944	spleen	0.999981
4149	ENSG00000089847	ANKRD24	-0.15919	-0.0309453	0.873519	0.0637108	0.114222	0.000409069	0.00279307	20	26	26	B1	Spleen (GTEx)	EpiXcan	0.999944	spleen	0.999981
4150	ENSG00000198945	L3MBTL3	0.158915	0.00783051	0.873736	0.41399	0.594596	2.20615e-25	3.42271e-23	27	30	30	B1	Spleen (GTEx)	EpiXcan	0.999944	spleen	0.999981
4151	ENSG00000099204	ABLIM1	0.15856	0.0885903	0.874016	0.0126701	0.0767005	0.00350149	0.0194786	5	6	6	B1	Spleen (GTEx)	EpiXcan	0.999944	spleen	0.999981
4152	ENSG00000115073	ACTR1B	-0.157849	-0.0185648	0.874576	0.293643	0.343246	1.08333e-11	2.98943e-10	39	47	47	B1	Spleen (GTEx)	EpiXcan	0.999944	spleen	0.999981
4153	ENSG00000105072	C19orf44	0.157424	0.0167353	0.874911	0.0325358	0.104918	0.000687265	0.00449264	24	27	27	B1	Spleen (GTEx)	EpiXcan	0.999944	spleen	0.999981
4154	ENSG00000182307	C8orf33	-0.157115	-0.0189993	0.875154	0.0430918	0.156538	1.34395e-05	0.000126709	10	11	11	B1	Spleen (GTEx)	EpiXcan	0.999944	spleen	0.999981
4155	ENSG00000182952	HMGN4	0.156944	0.0024537	0.875289	0.087523	0.281691	1.87335e-09	3.57345e-08	20	30	30	B1	Spleen (GTEx)	EpiXcan	0.999944	spleen	0.999981
4156	ENSG00000171790	SLFNL1	-0.156924	-0.0180336	0.875305	0.0436746	0.0243079	0.0999106	0.359364	8	8	8	B1	Spleen (GTEx)	EpiXcan	0.999944	spleen	0.999981
4157	ENSG00000186591	UBE2H	-0.156789	-0.0271209	0.875411	0.0135169	0.0157813	0.200696	0.610005	9	10	10	B1	Spleen (GTEx)	EpiXcan	0.999944	spleen	0.999981
4158	ENSG00000110455	ACCS	-0.156696	-0.00872752	0.875484	0.423185	0.653447	1.11146e-29	3.10386e-27	18	26	26	B1	Spleen (GTEx)	EpiXcan	0.999944	spleen	0.999981
4159	ENSG00000070018	LRP6	0.156437	0.0227268	0.875689	0.0823053	0.145805	5.90158e-05	0.00048274	19	23	23	B1	Spleen (GTEx)	EpiXcan	0.999944	spleen	0.999981
4160	ENSG00000165868	HSPA12A	0.156323	0.0137301	0.875778	0.121416	0.363445	2.49473e-12	7.45908e-11	13	14	14	B1	Spleen (GTEx)	EpiXcan	0.999944	spleen	0.999981
4161	ENSG00000155542	SETD9	0.156202	0.00559325	0.875874	0.126217	0.246846	2.53583e-09	4.71155e-08	20	25	25	B1	Spleen (GTEx)	EpiXcan	0.999944	spleen	0.999981
4162	ENSG00000160326	SLC2A6	0.156008	0.012842	0.876027	0.0399446	0.159479	1.80453e-05	0.000165224	5	8	8	B1	Spleen (GTEx)	EpiXcan	0.999944	spleen	0.999981
4163	ENSG00000109436	TBC1D9	0.155945	0.128192	0.876076	0.0164845	0.0107055	0.295946	0.779303	11	13	13	B1	Spleen (GTEx)	EpiXcan	0.999944	spleen	0.999981
4164	ENSG00000138604	GLCE	0.155726	0.00869559	0.876249	0.150064	0.0673687	0.00600974	0.0316537	49	62	62	B1	Spleen (GTEx)	EpiXcan	0.999944	spleen	0.999981
4165	ENSG00000166171	DPCD	0.155704	0.0292204	0.876267	0.0244788	0.0584453	0.0124803	0.0608032	8	8	8	B1	Spleen (GTEx)	EpiXcan	0.999944	spleen	0.999981
4166	ENSG00000184428	TOP1MT	-0.155441	-0.0204419	0.876473	0.0555654	0.104048	0.000406909	0.00277969	25	30	30	B1	Spleen (GTEx)	EpiXcan	0.999944	spleen	0.999981
4167	ENSG00000257433	AC004241.1	0.155098	0.0127665	0.876744	0.0946138	0.0123895	0.263333	0.72767	52	61	61	B1	Spleen (GTEx)	EpiXcan	0.999944	spleen	0.999981
4168	ENSG00000086205	FOLH1	-0.155023	-0.0211678	0.876803	0.100235	0.334562	5.93246e-12	1.68022e-10	15	24	24	B1	Spleen (GTEx)	EpiXcan	0.999944	spleen	0.999981
4169	ENSG00000073536	NLE1	0.154577	-0.0297058	0.877155	0.0744949	0.0535964	0.0158276	0.0747382	28	37	37	B1	Spleen (GTEx)	EpiXcan	0.999944	spleen	0.999981
4170	ENSG00000150316	CWC15	-0.154274	-0.0338601	0.877393	0.0147691	0.025882	0.0916723	0.335699	6	6	6	B1	Spleen (GTEx)	EpiXcan	0.999944	spleen	0.999981
4171	ENSG00000125841	NRSN2	0.154243	0.00886876	0.877418	0.0230961	0.0880813	0.00209065	0.0123068	4	5	5	B1	Spleen (GTEx)	EpiXcan	0.999944	spleen	0.999981
4172	ENSG00000128039	SRD5A3	0.154091	0.0172613	0.877538	0.263933	0.409524	1.65393e-14	6.3972e-13	24	31	31	B1	Spleen (GTEx)	EpiXcan	0.999944	spleen	0.999981
4173	ENSG00000180185	FAHD1	0.153723	0.0117749	0.877829	0.132299	0.424232	2.04088e-15	8.84994e-14	51	63	63	B1	Spleen (GTEx)	EpiXcan	0.999944	spleen	0.999981
4174	ENSG00000168936	TMEM129	0.153582	0.0358774	0.87794	0.093769	0.111186	0.000468307	0.00315892	17	18	18	B1	Spleen (GTEx)	EpiXcan	0.999944	spleen	0.999981
4175	ENSG00000154222	CC2D1B	0.153535	0.0183614	0.877977	0.167768	0.1915	2.05256e-06	2.29279e-05	31	37	37	B1	Spleen (GTEx)	EpiXcan	0.999944	spleen	0.999981
4176	ENSG00000213347	MXD3	0.153505	0.0533926	0.878	0.00723565	0.0176331	0.177628	0.559238	1	1	1	B1	Spleen (GTEx)	EpiXcan	0.999944	spleen	0.999981
4177	ENSG00000089234	BRAP	-0.152998	-0.469877	0.8784	9.5818e-05	0.0102583	0.269322	0.738519	1	1	1	B1	Spleen (GTEx)	EpiXcan	0.999944	spleen	0.999981
4178	ENSG00000105851	PIK3CG	-0.152773	-0.0449876	0.878577	0.00547123	0.0525861	0.0156053	0.0737884	7	11	11	B1	Spleen (GTEx)	EpiXcan	0.999944	spleen	0.999981
4179	ENSG00000259065	AC005520.2	-0.152619	-0.00398427	0.878698	0.547751	0.622841	2.51811e-27	5.0957e-25	55	63	63	B1	Spleen (GTEx)	EpiXcan	0.999944	spleen	0.999981
4180	ENSG00000077782	FGFR1	-0.152449	-0.0518365	0.878833	0.0070332	0.0408019	0.039109	0.164978	3	5	5	B1	Spleen (GTEx)	EpiXcan	0.999944	spleen	0.999981
4181	ENSG00000197245	FAM110D	0.152125	0.0182573	0.879088	0.0605063	0.25473	1.68311e-08	2.73588e-07	8	9	9	B1	Spleen (GTEx)	EpiXcan	0.999944	spleen	0.999981
4182	ENSG00000146085	MUT	0.151849	0.00940754	0.879306	0.212406	0.511848	1.46973e-20	1.24375e-18	21	27	27	B1	Spleen (GTEx)	EpiXcan	0.999944	spleen	0.999981
4183	ENSG00000165757	JCAD	-0.151733	-0.0112884	0.879397	0.302951	0.167583	5.81269e-06	5.92882e-05	70	82	82	B1	Spleen (GTEx)	EpiXcan	0.999944	spleen	0.999981
4184	ENSG00000267523	AC008735.2	-0.151608	-0.03232	0.879496	0.0412376	0.0612045	0.0105155	0.052345	21	26	26	B1	Spleen (GTEx)	EpiXcan	0.999944	spleen	0.999981
4185	ENSG00000103199	ZNF500	0.15137	0.0270474	0.879684	0.0197003	0.154238	2.30902e-05	0.000207686	10	15	15	B1	Spleen (GTEx)	EpiXcan	0.999944	spleen	0.999981
4186	ENSG00000154065	ANKRD29	-0.151307	-0.0661538	0.879734	0.00700004	0.0349965	0.0544842	0.219557	3	3	3	B1	Spleen (GTEx)	EpiXcan	0.999944	spleen	0.999981
4187	ENSG00000166925	TSC22D4	0.151298	0.0301046	0.879741	0.0472258	0.0201365	0.12957	0.442019	25	27	27	B1	Spleen (GTEx)	EpiXcan	0.999944	spleen	0.999981
4188	ENSG00000069248	NUP133	-0.151069	-0.015357	0.879922	0.0648981	0.168187	1.76764e-06	2.00337e-05	19	20	20	B1	Spleen (GTEx)	EpiXcan	0.999944	spleen	0.999981
4189	ENSG00000099940	SNAP29	0.151011	0.00874844	0.879967	0.197163	0.0628523	0.0071776	0.0371464	58	69	69	B1	Spleen (GTEx)	EpiXcan	0.999944	spleen	0.999981
4190	ENSG00000217165	ANKRD18EP	0.151009	0.0163856	0.879969	0.086464	0.130766	0.000142822	0.00108322	31	36	36	B1	Spleen (GTEx)	EpiXcan	0.999944	spleen	0.999981
4191	ENSG00000245060	LINC00847	-0.150925	-0.00307419	0.880035	0.327399	0.0844811	0.00235691	0.0136781	92	114	114	B1	Spleen (GTEx)	EpiXcan	0.999944	spleen	0.999981
4192	ENSG00000168556	ING2	-0.150716	0.011737	0.8802	0.0157875	0.0241513	0.113181	0.397671	5	5	5	B1	Spleen (GTEx)	EpiXcan	0.999944	spleen	0.999981
4193	ENSG00000198270	TMEM116	-0.150674	-0.0431706	0.880233	0.0272146	0.0771991	0.00408255	0.0224339	36	42	42	B1	Spleen (GTEx)	EpiXcan	0.999944	spleen	0.999981
4194	ENSG00000158483	FAM86C1	-0.150333	-0.0116369	0.880502	0.178816	0.526423	1.7166e-21	1.56659e-19	28	32	32	B1	Spleen (GTEx)	EpiXcan	0.999944	spleen	0.999981
4195	ENSG00000138381	ASNSD1	0.150299	0.0394967	0.880529	0.0640096	0.180133	3.82198e-06	4.05519e-05	27	34	34	B1	Spleen (GTEx)	EpiXcan	0.999944	spleen	0.999981
4196	ENSG00000079277	MKNK1	0.150191	0.0148103	0.880614	0.0791677	0.282199	6.33348e-10	1.31014e-08	13	15	15	B1	Spleen (GTEx)	EpiXcan	0.999944	spleen	0.999981
4197	ENSG00000143612	C1orf43	-0.150089	0.0204982	0.880695	0.059	0.0141355	0.220762	0.652172	32	42	42	B1	Spleen (GTEx)	EpiXcan	0.999944	spleen	0.999981
4198	ENSG00000005882	PDK2	-0.150061	-0.0190974	0.880717	0.194077	0.311821	3.33188e-11	8.50512e-10	24	25	25	B1	Spleen (GTEx)	EpiXcan	0.999944	spleen	0.999981
4199	ENSG00000125450	NUP85	0.149103	0.012482	0.881472	0.172696	0.30215	3.73881e-10	8.05632e-09	17	21	21	B1	Spleen (GTEx)	EpiXcan	0.999944	spleen	0.999981
4200	ENSG00000206559	ZCWPW2	0.149035	0.0265456	0.881526	0.00807467	0.0144412	0.221959	0.65422	9	12	12	B1	Spleen (GTEx)	EpiXcan	0.999944	spleen	0.999981
4201	ENSG00000242193	AL359075.1	-0.148578	-0.0501513	0.881887	0.0287965	0.159877	1.49432e-05	0.000139194	19	26	26	B1	Spleen (GTEx)	EpiXcan	0.999944	spleen	0.999981
4202	ENSG00000067057	PFKP	0.148279	0.0165147	0.882122	0.0450893	0.0384517	0.041621	0.174155	12	13	13	B1	Spleen (GTEx)	EpiXcan	0.999944	spleen	0.999981
4203	ENSG00000229391	HLA-DRB6	-0.148259	-0.0136805	0.882138	0.614426	0.73612	1.04006e-38	1.32021e-35	42	48	48	B1	Spleen (GTEx)	EpiXcan	0.999944	spleen	0.999981
4204	ENSG00000100034	PPM1F	0.148209	0.00905707	0.882178	0.117117	0.13549	4.6744e-05	0.00039083	40	49	49	B1	Spleen (GTEx)	EpiXcan	0.999944	spleen	0.999981
4205	ENSG00000186715	MST1L	0.148146	0.0205191	0.882228	0.0436078	0.210474	3.03501e-08	4.75621e-07	25	37	37	B1	Spleen (GTEx)	EpiXcan	0.999944	spleen	0.999981
4206	ENSG00000128245	YWHAH	0.148126	0.0182699	0.882243	0.0522213	0.0196841	0.155985	0.508526	30	37	37	B1	Spleen (GTEx)	EpiXcan	0.999944	spleen	0.999981
4207	ENSG00000120334	CENPL	-0.148001	-0.0206378	0.882342	0.0612355	0.130492	7.13183e-05	0.00057595	27	34	34	B1	Spleen (GTEx)	EpiXcan	0.999944	spleen	0.999981
4208	ENSG00000168028	RPSA	-0.147328	-0.0211428	0.882873	0.0353592	0.0861629	0.00103394	0.00651486	30	38	38	B1	Spleen (GTEx)	EpiXcan	0.999944	spleen	0.999981
4209	ENSG00000175984	DENND2C	0.146658	0.0371298	0.883402	0.0172431	0.057375	0.0131441	0.0635495	3	3	3	B1	Spleen (GTEx)	EpiXcan	0.999944	spleen	0.999981
4210	ENSG00000187123	LYPD6	-0.146622	-0.0240813	0.88343	0.0146917	0.0259424	0.0935114	0.341449	4	5	5	B1	Spleen (GTEx)	EpiXcan	0.999944	spleen	0.999981
4211	ENSG00000214135	AC132008.2	0.145513	0.180312	0.884306	0.0931202	0.1462	4.06374e-05	0.000343891	19	21	21	B1	Spleen (GTEx)	EpiXcan	0.999944	spleen	0.999981
4212	ENSG00000122547	EEPD1	-0.145327	-0.00655876	0.884452	0.116724	0.150718	3.31649e-05	0.000287807	48	57	57	B1	Spleen (GTEx)	EpiXcan	0.999944	spleen	0.999981
4213	ENSG00000176595	KBTBD11	0.145208	0.0212305	0.884547	0.167311	0.0132487	0.225615	0.660157	69	115	115	B1	Spleen (GTEx)	EpiXcan	0.999944	spleen	0.999981
4214	ENSG00000160226	C21orf2	-0.145104	-0.0158824	0.884629	0.194535	0.521276	1.17216e-20	9.97978e-19	26	35	35	B1	Spleen (GTEx)	EpiXcan	0.999944	spleen	0.999981
4215	ENSG00000151914	DST	-0.145061	-0.0391616	0.884663	0.0490245	0.127739	0.000172326	0.00128398	28	37	37	B1	Spleen (GTEx)	EpiXcan	0.999944	spleen	0.999981
4216	ENSG00000167721	TSR1	0.144873	-0.00319104	0.884811	0.119126	0.0110657	0.291624	0.773253	45	57	57	B1	Spleen (GTEx)	EpiXcan	0.999944	spleen	0.999981
4217	ENSG00000132406	TMEM128	0.144748	0.0222664	0.88491	0.162455	0.126703	0.000109648	0.000851982	39	53	53	B1	Spleen (GTEx)	EpiXcan	0.999944	spleen	0.999981
4218	ENSG00000205189	ZBTB10	0.144747	-0.00294483	0.884911	0.107073	0.0161665	0.195774	0.600412	45	51	51	B1	Spleen (GTEx)	EpiXcan	0.999944	spleen	0.999981
4219	ENSG00000054219	LY75	0.144684	0.0101003	0.884961	0.126999	0.267058	4.93983e-09	8.86567e-08	15	17	17	B1	Spleen (GTEx)	EpiXcan	0.999944	spleen	0.999981
4220	ENSG00000187955	COL14A1	-0.144382	-0.0255374	0.885199	0.0532963	0.0215679	0.133563	0.452766	12	14	14	B1	Spleen (GTEx)	EpiXcan	0.999944	spleen	0.999981
4221	ENSG00000120333	MRPS14	0.143963	-0.00184771	0.88553	0.0470963	0.0127337	0.24219	0.692261	30	33	33	B1	Spleen (GTEx)	EpiXcan	0.999944	spleen	0.999981
4222	ENSG00000120162	MOB3B	-0.143343	-0.0308191	0.88602	0.0385971	0.022201	0.130457	0.444611	13	17	17	B1	Spleen (GTEx)	EpiXcan	0.999944	spleen	0.999981
4223	ENSG00000118690	ARMC2	0.142971	0.0630235	0.886313	0.00338652	0.168293	6.64024e-06	6.7041e-05	2	7	7	B1	Spleen (GTEx)	EpiXcan	0.999944	spleen	0.999981
4224	ENSG00000136770	DNAJC1	0.142951	0.0508008	0.886329	0.00965311	0.0167321	0.113658	0.398946	6	6	6	B1	Spleen (GTEx)	EpiXcan	0.999944	spleen	0.999981
4225	ENSG00000055950	MRPL43	0.142074	0.0431916	0.887021	0.0706321	0.0199579	0.142142	0.475231	24	30	30	B1	Spleen (GTEx)	EpiXcan	0.999944	spleen	0.999981
4226	ENSG00000186230	ZNF749	-0.141551	0.0317501	0.887435	0.0397738	0.452262	2.15147e-17	1.17348e-15	14	17	17	B1	Spleen (GTEx)	EpiXcan	0.999944	spleen	0.999981
4227	ENSG00000088448	ANKRD10	-0.140329	-0.066318	0.8884	0.00654923	0.0565392	0.0133948	0.0646722	1	1	1	B1	Spleen (GTEx)	EpiXcan	0.999944	spleen	0.999981
4228	ENSG00000100564	PIGH	-0.140263	-0.0151194	0.888453	0.000135351	0.0160539	0.182282	0.570161	2	2	2	B1	Spleen (GTEx)	EpiXcan	0.999944	spleen	0.999981
4229	ENSG00000185829	ARL17A	0.140198	0.0165092	0.888503	0.185499	0.437196	1.45252e-16	7.37509e-15	25	29	29	B1	Spleen (GTEx)	EpiXcan	0.999944	spleen	0.999981
4230	ENSG00000165118	C9orf64	0.139621	-0.0650902	0.888959	0.0242647	0.0170919	0.179068	0.56225	16	16	16	B1	Spleen (GTEx)	EpiXcan	0.999944	spleen	0.999981
4231	ENSG00000110696	C11orf58	-0.13923	-0.016084	0.889269	0.381663	0.0270266	0.0901459	0.331326	131	157	157	B1	Spleen (GTEx)	EpiXcan	0.999944	spleen	0.999981
4232	ENSG00000152749	GPR180	-0.138974	-0.0110192	0.889471	0.112021	0.260161	5.94076e-09	1.05401e-07	18	20	20	B1	Spleen (GTEx)	EpiXcan	0.999944	spleen	0.999981
4233	ENSG00000119537	KDSR	0.138826	0.0241759	0.889588	0.0632993	0.0968414	0.00128843	0.00797092	17	23	23	B1	Spleen (GTEx)	EpiXcan	0.999944	spleen	0.999981
4234	ENSG00000103035	PSMD7	-0.138778	0.00339691	0.889626	0.366221	0.0357594	0.0555921	0.222735	94	116	116	B1	Spleen (GTEx)	EpiXcan	0.999944	spleen	0.999981
4235	ENSG00000116237	ICMT	0.138628	0.0500182	0.889744	0.00356489	0.0433409	0.0272189	0.120233	3	5	5	B1	Spleen (GTEx)	EpiXcan	0.999944	spleen	0.999981
4236	ENSG00000165948	IFI27L1	-0.138035	-0.0188136	0.890213	0.0392575	0.154058	2.30994e-05	0.000207686	10	13	13	B1	Spleen (GTEx)	EpiXcan	0.999944	spleen	0.999981
4237	ENSG00000178301	AQP11	0.137658	0.0140121	0.890511	0.0866542	0.0209946	0.122278	0.422409	39	47	47	B1	Spleen (GTEx)	EpiXcan	0.999944	spleen	0.999981
4238	ENSG00000125812	GZF1	0.137628	0.0241936	0.890534	0.0657835	0.139437	8.1572e-05	0.00065048	25	28	28	B1	Spleen (GTEx)	EpiXcan	0.999944	spleen	0.999981
4239	ENSG00000257621	PSMA3-AS1	0.137475	-0.0109444	0.890655	0.140861	0.0153496	0.205166	0.618867	53	59	59	B1	Spleen (GTEx)	EpiXcan	0.999944	spleen	0.999981
4240	ENSG00000196391	ZNF774	-0.137288	-0.0307263	0.890803	0.0272898	0.0133304	0.239852	0.688822	12	14	14	B1	Spleen (GTEx)	EpiXcan	0.999944	spleen	0.999981
4241	ENSG00000197498	RPF2	0.137022	0.00797391	0.891013	0.121612	0.0808289	0.00330263	0.0184828	92	106	106	B1	Spleen (GTEx)	EpiXcan	0.999944	spleen	0.999981
4242	ENSG00000134769	DTNA	-0.136561	0.0065672	0.891378	0.0142609	0.0349737	0.055304	0.221991	30	33	33	B1	Spleen (GTEx)	EpiXcan	0.999944	spleen	0.999981
4243	ENSG00000069869	NEDD4	-0.136115	-0.00736096	0.891731	0.0416842	0.147152	2.8499e-05	0.000251378	5	5	5	B1	Spleen (GTEx)	EpiXcan	0.999944	spleen	0.999981
4244	ENSG00000162341	TPCN2	-0.136003	-0.0106572	0.891819	0.05918	0.14931	3.91324e-05	0.000332971	15	16	16	B1	Spleen (GTEx)	EpiXcan	0.999944	spleen	0.999981
4245	ENSG00000120071	KANSL1	-0.135875	-0.0195755	0.89192	0.0310541	0.285321	9.45085e-10	1.90973e-08	18	27	27	B1	Spleen (GTEx)	EpiXcan	0.999944	spleen	0.999981
4246	ENSG00000119685	TTLL5	-0.135095	-0.0407399	0.892537	0.00857044	0.0850154	0.00181246	0.0107921	7	10	10	B1	Spleen (GTEx)	EpiXcan	0.999944	spleen	0.999981
4247	ENSG00000189266	PNRC2	0.135063	0.00159675	0.892562	0.385568	0.611871	1.37738e-27	2.95883e-25	98	118	118	B1	Spleen (GTEx)	EpiXcan	0.999944	spleen	0.999981
4248	ENSG00000152583	SPARCL1	-0.134931	-0.060487	0.892667	0.028342	0.0196964	0.156764	0.509877	22	25	25	B1	Spleen (GTEx)	EpiXcan	0.999944	spleen	0.999981
4249	ENSG00000153208	MERTK	0.134762	0.0107057	0.8928	0.264585	0.230412	1.15027e-08	1.91627e-07	36	43	43	B1	Spleen (GTEx)	EpiXcan	0.999944	spleen	0.999981
4250	ENSG00000160117	ANKLE1	-0.134646	0.02296	0.892892	0.0579948	0.0952158	0.00122915	0.0076346	14	20	20	B1	Spleen (GTEx)	EpiXcan	0.999944	spleen	0.999981
4251	ENSG00000157637	SLC38A10	0.133881	0.0154006	0.893497	0.0407653	0.0607072	0.0110008	0.054517	10	11	11	B1	Spleen (GTEx)	EpiXcan	0.999944	spleen	0.999981
4252	ENSG00000260948	AL390195.2	0.133788	0.0113828	0.89357	0.0188188	0.0544003	0.0152707	0.0723716	17	24	24	B1	Spleen (GTEx)	EpiXcan	0.999944	spleen	0.999981
4253	ENSG00000240207	AC080013.1	0.132926	0.0174583	0.894252	0.0281525	0.0707483	0.005733	0.030299	12	13	13	B1	Spleen (GTEx)	EpiXcan	0.999944	spleen	0.999981
4254	ENSG00000141580	WDR45B	0.132513	0.0175359	0.894579	0.0677555	0.177762	1.50058e-06	1.72592e-05	13	18	18	B1	Spleen (GTEx)	EpiXcan	0.999944	spleen	0.999981
4255	ENSG00000125144	MT1G	-0.132174	-0.0358019	0.894846	0.0191862	0.0218029	0.131	0.446245	20	23	23	B1	Spleen (GTEx)	EpiXcan	0.999944	spleen	0.999981
4256	ENSG00000132330	SCLY	0.131998	0.0220392	0.894986	0.0205867	0.0559632	0.014045	0.0673919	6	10	10	B1	Spleen (GTEx)	EpiXcan	0.999944	spleen	0.999981
4257	ENSG00000110514	MADD	-0.131904	-0.00227293	0.89506	0.108282	0.122972	0.000166403	0.00124185	19	23	23	B1	Spleen (GTEx)	EpiXcan	0.999944	spleen	0.999981
4258	ENSG00000196428	TSC22D2	-0.131585	0.021505	0.895312	0.13883	0.0173553	0.176943	0.557709	46	51	51	B1	Spleen (GTEx)	EpiXcan	0.999944	spleen	0.999981
4259	ENSG00000121897	LIAS	0.131517	0.0144255	0.895367	0.0372172	0.0434362	0.0269812	0.119297	22	27	27	B1	Spleen (GTEx)	EpiXcan	0.999944	spleen	0.999981
4260	ENSG00000135297	MTO1	0.131181	0.0187976	0.895632	0.0658933	0.228225	1.76629e-07	2.41319e-06	21	27	27	B1	Spleen (GTEx)	EpiXcan	0.999944	spleen	0.999981
4261	ENSG00000168300	PCMTD1	-0.131059	-0.0249955	0.895729	0.0172275	0.128237	0.000176109	0.00131077	28	40	40	B1	Spleen (GTEx)	EpiXcan	0.999944	spleen	0.999981
4262	ENSG00000197928	ZNF677	0.130882	-0.0311878	0.895868	0.113484	0.0273514	0.0888958	0.327373	48	66	66	B1	Spleen (GTEx)	EpiXcan	0.999944	spleen	0.999981
4263	ENSG00000270605	AL353622.1	0.13069	0.0698706	0.89602	0.0690145	0.0415497	0.0327353	0.141907	31	38	38	B1	Spleen (GTEx)	EpiXcan	0.999944	spleen	0.999981
4264	ENSG00000161654	LSM12	-0.130572	-0.0445704	0.896114	0.0729199	0.0962865	0.000944893	0.00598075	29	35	35	B1	Spleen (GTEx)	EpiXcan	0.999944	spleen	0.999981
4265	ENSG00000185518	SV2B	0.130504	0.0404103	0.896168	0.00953725	0.0165584	0.182948	0.571862	6	10	10	B1	Spleen (GTEx)	EpiXcan	0.999944	spleen	0.999981
4266	ENSG00000153936	HS2ST1	-0.130451	-0.0255521	0.89621	0.0258578	0.0432797	0.0341099	0.146908	29	33	33	B1	Spleen (GTEx)	EpiXcan	0.999944	spleen	0.999981
4267	ENSG00000175643	RMI2	0.12996	0.0130596	0.896598	0.0873087	0.170971	7.92449e-06	7.84749e-05	39	50	50	B1	Spleen (GTEx)	EpiXcan	0.999944	spleen	0.999981
4268	ENSG00000065559	MAP2K4	-0.129749	-0.0241219	0.896765	0.0894866	0.0254149	0.0945597	0.344466	44	58	58	B1	Spleen (GTEx)	EpiXcan	0.999944	spleen	0.999981
4269	ENSG00000266714	MYO15B	0.129524	0.00753462	0.896943	0.139955	0.348857	1.37753e-12	4.28383e-11	27	32	32	B1	Spleen (GTEx)	EpiXcan	0.999944	spleen	0.999981
4270	ENSG00000079691	CARMIL1	-0.128747	-0.00214808	0.897558	0.0809852	0.14598	4.94416e-05	0.000410925	19	25	25	B1	Spleen (GTEx)	EpiXcan	0.999944	spleen	0.999981
4271	ENSG00000184674	GSTT1	-0.128582	-0.0184231	0.897688	0.0801816	0.667036	6.86296e-31	2.03888e-28	17	22	22	B1	Spleen (GTEx)	EpiXcan	0.999944	spleen	0.999981
4272	ENSG00000065613	SLK	-0.128405	-0.00663254	0.897828	0.0672089	0.0237923	0.0976418	0.353388	25	29	29	B1	Spleen (GTEx)	EpiXcan	0.999944	spleen	0.999981
4273	ENSG00000198382	UVRAG	-0.128258	-0.0103864	0.897945	0.116677	0.0251333	0.106512	0.378235	45	49	49	B1	Spleen (GTEx)	EpiXcan	0.999944	spleen	0.999981
4274	ENSG00000170049	KCNAB3	0.128257	0.0394921	0.897945	0.124929	0.0621318	0.00652865	0.0340274	31	38	38	B1	Spleen (GTEx)	EpiXcan	0.999944	spleen	0.999981
4275	ENSG00000139370	SLC15A4	0.128063	0.0334102	0.898099	0.0101168	0.0190984	0.150048	0.493667	3	5	5	B1	Spleen (GTEx)	EpiXcan	0.999944	spleen	0.999981
4276	ENSG00000075131	TIPIN	-0.127478	-0.0267053	0.898562	0.0230409	0.0689684	0.00618607	0.0324722	50	55	55	B1	Spleen (GTEx)	EpiXcan	0.999944	spleen	0.999981
4277	ENSG00000114650	SCAP	0.127418	0.013119	0.898609	0.0899453	0.241335	6.85483e-08	1.00329e-06	35	41	41	B1	Spleen (GTEx)	EpiXcan	0.999944	spleen	0.999981
4278	ENSG00000168159	RNF187	-0.126932	-0.0646923	0.898994	0.0075706	0.0119555	0.257389	0.717922	10	11	11	B1	Spleen (GTEx)	EpiXcan	0.999944	spleen	0.999981
4279	ENSG00000166250	CLMP	-0.126353	-0.0170017	0.899452	0.0542984	0.0263692	0.0753055	0.285887	44	51	51	B1	Spleen (GTEx)	EpiXcan	0.999944	spleen	0.999981
4280	ENSG00000063854	HAGH	0.126153	0.0127164	0.899611	0.089119	0.250961	4.7537e-09	8.55359e-08	6	10	10	B1	Spleen (GTEx)	EpiXcan	0.999944	spleen	0.999981
4281	ENSG00000198108	CHSY3	-0.125969	-0.0296689	0.899756	0.0145445	0.0112026	0.271985	0.742796	13	15	15	B1	Spleen (GTEx)	EpiXcan	0.999944	spleen	0.999981
4282	ENSG00000137288	UQCC2	-0.125809	-0.0138613	0.899883	0.0508918	0.115386	0.000269715	0.00191753	9	11	11	B1	Spleen (GTEx)	EpiXcan	0.999944	spleen	0.999981
4283	ENSG00000139624	CERS5	0.125427	0.0151427	0.900185	0.0466471	0.135768	5.66263e-05	0.00046401	20	23	23	B1	Spleen (GTEx)	EpiXcan	0.999944	spleen	0.999981
4284	ENSG00000157483	MYO1E	-0.125264	-0.0111887	0.900315	0.0204064	0.0936702	0.00117363	0.00732234	8	8	8	B1	Spleen (GTEx)	EpiXcan	0.999944	spleen	0.999981
4285	ENSG00000155393	HEATR3	0.124972	0.00890708	0.900545	0.153008	0.588287	1.53644e-24	2.0239e-22	41	58	58	B1	Spleen (GTEx)	EpiXcan	0.999944	spleen	0.999981
4286	ENSG00000251369	ZNF550	0.124879	0.0267245	0.900619	0.0683182	0.1615	6.45032e-06	6.52178e-05	5	7	7	B1	Spleen (GTEx)	EpiXcan	0.999944	spleen	0.999981
4287	ENSG00000196616	ADH1B	0.12483	0.0444536	0.900658	0.00621893	0.0706987	0.00561463	0.0297861	2	2	2	B1	Spleen (GTEx)	EpiXcan	0.999944	spleen	0.999981
4288	ENSG00000082175	PGR	0.124702	0.0205219	0.900759	0.207324	0.0120377	0.249522	0.704993	127	153	153	B1	Spleen (GTEx)	EpiXcan	0.999944	spleen	0.999981
4289	ENSG00000213742	ZNF337-AS1	-0.124664	-0.0159424	0.90079	0.0316286	0.232764	1.08407e-07	1.53362e-06	43	56	56	B1	Spleen (GTEx)	EpiXcan	0.999944	spleen	0.999981
4290	ENSG00000161618	ALDH16A1	0.123941	0.00750874	0.901362	0.0897045	0.419575	6.74037e-15	2.76811e-13	18	27	27	B1	Spleen (GTEx)	EpiXcan	0.999944	spleen	0.999981
4291	ENSG00000161653	NAGS	-0.123876	-0.0246824	0.901414	0.0262128	0.0794464	0.00324314	0.0181863	13	15	15	B1	Spleen (GTEx)	EpiXcan	0.999944	spleen	0.999981
4292	ENSG00000184752	NDUFA12	-0.123432	-0.00503619	0.901765	0.118254	0.259011	2.15121e-08	3.46452e-07	15	15	15	B1	Spleen (GTEx)	EpiXcan	0.999944	spleen	0.999981
4293	ENSG00000136628	EPRS	0.123432	0.0181767	0.901765	0.0535397	0.145885	3.09498e-05	0.000271282	9	10	10	B1	Spleen (GTEx)	EpiXcan	0.999944	spleen	0.999981
4294	ENSG00000166928	MS4A14	-0.12341	-0.00906008	0.901782	0.134375	0.220508	1.18275e-07	1.66648e-06	14	15	15	B1	Spleen (GTEx)	EpiXcan	0.999944	spleen	0.999981
4295	ENSG00000203709	C1orf132	-0.12318	-0.0185415	0.901964	0.032032	0.0130509	0.246361	0.698608	15	20	20	B1	Spleen (GTEx)	EpiXcan	0.999944	spleen	0.999981
4296	ENSG00000153898	MCOLN2	0.122922	0.00392524	0.902168	0.113511	0.120547	0.000261304	0.00186629	37	42	42	B1	Spleen (GTEx)	EpiXcan	0.999944	spleen	0.999981
4297	ENSG00000184916	JAG2	-0.122849	0.0833291	0.902226	0.0544916	0.0974856	0.0012978	0.00801922	18	25	25	B1	Spleen (GTEx)	EpiXcan	0.999944	spleen	0.999981
4298	ENSG00000234028	AC062029.1	0.122762	0.0320558	0.902296	0.0473335	0.0590989	0.0110665	0.0547562	18	26	26	B1	Spleen (GTEx)	EpiXcan	0.999944	spleen	0.999981
4299	ENSG00000087263	OGFOD1	0.121693	0.0294999	0.903142	0.0301623	0.0162646	0.199142	0.606753	24	30	30	B1	Spleen (GTEx)	EpiXcan	0.999944	spleen	0.999981
4300	ENSG00000214595	EML6	-0.121569	-0.0341261	0.90324	0.00988152	0.0429904	0.033794	0.145746	5	6	6	B1	Spleen (GTEx)	EpiXcan	0.999944	spleen	0.999981
4301	ENSG00000125912	NCLN	0.121483	0.0197859	0.903309	0.0450663	0.134261	4.73351e-05	0.000395536	7	9	9	B1	Spleen (GTEx)	EpiXcan	0.999944	spleen	0.999981
4302	ENSG00000196683	TOMM7	0.121466	0.0117381	0.903322	0.0297064	0.0822758	0.00272652	0.0156026	13	17	17	B1	Spleen (GTEx)	EpiXcan	0.999944	spleen	0.999981
4303	ENSG00000149499	EML3	-0.121315	-0.0258047	0.903441	0.0737006	0.0581999	0.0106778	0.0530963	28	38	38	B1	Spleen (GTEx)	EpiXcan	0.999944	spleen	0.999981
4304	ENSG00000196371	FUT4	-0.121312	-0.190834	0.903444	0.00347997	0.0125444	0.252091	0.709808	5	6	6	B1	Spleen (GTEx)	EpiXcan	0.999944	spleen	0.999981
4305	ENSG00000140931	CMTM3	-0.121239	-0.031554	0.903502	0.00799646	0.108377	0.000370584	0.00255908	8	11	11	B1	Spleen (GTEx)	EpiXcan	0.999944	spleen	0.999981
4306	ENSG00000137177	KIF13A	0.121204	-0.0217568	0.90353	0.0358166	0.0391639	0.0391711	0.165188	24	27	27	B1	Spleen (GTEx)	EpiXcan	0.999944	spleen	0.999981
4307	ENSG00000064012	CASP8	0.121192	0.00291439	0.903539	0.125582	0.306498	6.62087e-11	1.63334e-09	9	11	11	B1	Spleen (GTEx)	EpiXcan	0.999944	spleen	0.999981
4308	ENSG00000148803	FUOM	0.121008	0.0675585	0.903685	0.0168011	0.0373378	0.0473713	0.194829	14	18	18	B1	Spleen (GTEx)	EpiXcan	0.999944	spleen	0.999981
4309	ENSG00000177663	IL17RA	-0.121001	0.011043	0.90369	0.0204501	0.0410838	0.0369558	0.15713	8	9	9	B1	Spleen (GTEx)	EpiXcan	0.999944	spleen	0.999981
4310	ENSG00000100181	TPTEP1	-0.120758	-0.0285692	0.903883	0.0459467	0.0189211	0.14973	0.492893	22	43	43	B1	Spleen (GTEx)	EpiXcan	0.999944	spleen	0.999981
4311	ENSG00000135541	AHI1	0.120708	0.0127707	0.903922	0.290838	0.39314	1.23445e-13	4.25596e-12	25	27	27	B1	Spleen (GTEx)	EpiXcan	0.999944	spleen	0.999981
4312	ENSG00000229589	ACVR2B-AS1	-0.120692	-0.0355603	0.903935	0.0203764	0.019296	0.158222	0.512825	10	15	15	B1	Spleen (GTEx)	EpiXcan	0.999944	spleen	0.999981
4313	ENSG00000153446	C16orf89	-0.120335	0.00503651	0.904218	0.258072	0.261342	1.23322e-08	2.04022e-07	44	48	48	B1	Spleen (GTEx)	EpiXcan	0.999944	spleen	0.999981
4314	ENSG00000130816	DNMT1	0.120231	0.0867964	0.9043	0.00262849	0.0197287	0.142117	0.475231	1	1	1	B1	Spleen (GTEx)	EpiXcan	0.999944	spleen	0.999981
4315	ENSG00000164258	NDUFS4	-0.120224	0.0244106	0.904306	0.0493962	0.151998	3.12087e-05	0.000273208	21	30	30	B1	Spleen (GTEx)	EpiXcan	0.999944	spleen	0.999981
4316	ENSG00000116783	TNNI3K	-0.120022	-0.00673035	0.904466	0.108192	0.220273	5.00775e-08	7.51863e-07	7	8	8	B1	Spleen (GTEx)	EpiXcan	0.999944	spleen	0.999981
4317	ENSG00000272512	AL645608.8	-0.120009	-0.00833349	0.904476	0.188391	0.387857	5.50668e-14	1.9766e-12	10	13	13	B1	Spleen (GTEx)	EpiXcan	0.999944	spleen	0.999981
4318	ENSG00000149089	APIP	0.119498	0.00663316	0.904881	0.412814	0.693962	1.63363e-33	7.60348e-31	68	79	79	B1	Spleen (GTEx)	EpiXcan	0.999944	spleen	0.999981
4319	ENSG00000110108	TMEM109	0.119482	0.0235181	0.904894	0.0138118	0.0719007	0.00516363	0.027635	3	4	4	B1	Spleen (GTEx)	EpiXcan	0.999944	spleen	0.999981
4320	ENSG00000121716	PILRB	0.119422	0.00686667	0.904941	0.315622	0.304744	4.18502e-14	1.5178e-12	16	17	17	B1	Spleen (GTEx)	EpiXcan	0.999944	spleen	0.999981
4321	ENSG00000163565	IFI16	-0.119205	-0.0107484	0.905113	0.0815933	0.0295594	0.0748705	0.284682	38	50	50	B1	Spleen (GTEx)	EpiXcan	0.999944	spleen	0.999981
4322	ENSG00000082212	ME2	-0.119093	-0.00449156	0.905201	0.196689	0.27102	2.4759e-09	4.61561e-08	23	25	25	B1	Spleen (GTEx)	EpiXcan	0.999944	spleen	0.999981
4323	ENSG00000053438	NNAT	0.118698	0.0205139	0.905515	0.0952005	0.087588	0.00172595	0.0103431	29	36	36	B1	Spleen (GTEx)	EpiXcan	0.999944	spleen	0.999981
4324	ENSG00000167065	DUSP18	-0.118396	-0.0291767	0.905754	0.00459917	0.0700461	0.00510456	0.0273819	13	18	18	B1	Spleen (GTEx)	EpiXcan	0.999944	spleen	0.999981
4325	ENSG00000153904	DDAH1	-0.118291	-0.0368895	0.905837	0.00660299	0.0352463	0.054424	0.219377	4	4	4	B1	Spleen (GTEx)	EpiXcan	0.999944	spleen	0.999981
4326	ENSG00000148297	MED22	-0.118234	-0.0252123	0.905882	0.0313264	0.173664	5.05738e-06	5.23471e-05	19	31	31	B1	Spleen (GTEx)	EpiXcan	0.999944	spleen	0.999981
4327	ENSG00000038945	MSR1	-0.118179	0.010291	0.905926	0.208141	0.0168976	0.178353	0.560689	132	166	166	B1	Spleen (GTEx)	EpiXcan	0.999944	spleen	0.999981
4328	ENSG00000158406	HIST1H4H	-0.117536	-0.119836	0.906435	0.000747032	0.0337503	0.0602991	0.238379	2	3	3	B1	Spleen (GTEx)	EpiXcan	0.999944	spleen	0.999981
4329	ENSG00000100142	POLR2F	-0.11711	-0.0282307	0.906773	0.0108902	0.0307426	0.0689542	0.26639	6	7	7	B1	Spleen (GTEx)	EpiXcan	0.999944	spleen	0.999981
4330	ENSG00000085514	PILRA	-0.117055	-0.00482883	0.906817	0.138978	0.149233	2.83382e-05	0.000250118	32	36	36	B1	Spleen (GTEx)	EpiXcan	0.999944	spleen	0.999981
4331	ENSG00000121350	PYROXD1	-0.117004	-0.0127722	0.906857	0.148174	0.324802	7.34128e-11	1.79207e-09	78	95	95	B1	Spleen (GTEx)	EpiXcan	0.999944	spleen	0.999981
4332	ENSG00000076344	RGS11	-0.116948	-0.00380701	0.906902	0.157538	0.122123	0.00015113	0.00113759	30	43	43	B1	Spleen (GTEx)	EpiXcan	0.999944	spleen	0.999981
4333	ENSG00000196154	S100A4	-0.116697	-0.103077	0.9071	0.00091443	0.0180184	0.156987	0.510173	1	1	1	B1	Spleen (GTEx)	EpiXcan	0.999944	spleen	0.999981
4334	ENSG00000183506	PI4KAP2	0.116672	0.0280197	0.90712	0.115137	0.122097	0.000136639	0.00104086	33	44	44	B1	Spleen (GTEx)	EpiXcan	0.999944	spleen	0.999981
4335	ENSG00000125398	SOX9	0.116474	0.0196774	0.907277	0.0481072	0.0121159	0.26251	0.726258	27	29	29	B1	Spleen (GTEx)	EpiXcan	0.999944	spleen	0.999981
4336	ENSG00000204923	FBXO48	0.116474	0.00417863	0.907277	0.0246077	0.0258219	0.0963134	0.349668	9	9	9	B1	Spleen (GTEx)	EpiXcan	0.999944	spleen	0.999981
4337	ENSG00000134086	VHL	-0.116399	-0.00445174	0.907337	0.00787453	0.0313727	0.0672126	0.261199	5	9	9	B1	Spleen (GTEx)	EpiXcan	0.999944	spleen	0.999981
4338	ENSG00000243789	JMJD7	0.116376	0.0267989	0.907355	0.0114779	0.0102277	0.294902	0.778088	6	7	7	B1	Spleen (GTEx)	EpiXcan	0.999944	spleen	0.999981
4339	ENSG00000176182	MYPOP	-0.115967	-0.0440357	0.907678	0.0360923	0.010747	0.283114	0.759339	22	26	26	B1	Spleen (GTEx)	EpiXcan	0.999944	spleen	0.999981
4340	ENSG00000111321	LTBR	0.115866	0.0378721	0.907759	0.0167863	0.0436244	0.0290342	0.127445	6	6	6	B1	Spleen (GTEx)	EpiXcan	0.999944	spleen	0.999981
4341	ENSG00000185122	HSF1	0.115507	-0.00868732	0.908043	0.0993989	0.044797	0.0194135	0.0895803	33	40	40	B1	Spleen (GTEx)	EpiXcan	0.999944	spleen	0.999981
4342	ENSG00000065183	WDR3	0.115368	0.0316316	0.908154	0.0741092	0.0675276	0.00637985	0.0334015	26	33	33	B1	Spleen (GTEx)	EpiXcan	0.999944	spleen	0.999981
4343	ENSG00000183665	TRMT12	0.115266	0.00697231	0.908234	0.19022	0.28341	3.24974e-09	5.94707e-08	37	41	41	B1	Spleen (GTEx)	EpiXcan	0.999944	spleen	0.999981
4344	ENSG00000143537	ADAM15	-0.115052	-0.0769439	0.908404	0.0036601	0.0633835	0.00722668	0.0373588	4	5	5	B1	Spleen (GTEx)	EpiXcan	0.999944	spleen	0.999981
4345	ENSG00000248092	NNT-AS1	-0.114772	-0.0133119	0.908626	0.16411	0.277546	1.51007e-09	2.92442e-08	89	105	105	B1	Spleen (GTEx)	EpiXcan	0.999944	spleen	0.999981
4346	ENSG00000248835	AL357673.1	-0.114592	-0.026851	0.908768	0.149378	0.0158471	0.180705	0.566879	52	60	60	B1	Spleen (GTEx)	EpiXcan	0.999944	spleen	0.999981
4347	ENSG00000188428	BLOC1S5	0.113388	0.0374556	0.909723	0.0086463	0.014816	0.204123	0.616988	9	9	9	B1	Spleen (GTEx)	EpiXcan	0.999944	spleen	0.999981
4348	ENSG00000068745	IP6K2	0.113293	0.0189823	0.909799	0.145629	0.191649	1.98898e-06	2.22712e-05	29	35	35	B1	Spleen (GTEx)	EpiXcan	0.999944	spleen	0.999981
4349	ENSG00000148450	MSRB2	0.112904	0.0509638	0.910107	0.0120723	0.0298721	0.0785644	0.295766	10	15	15	B1	Spleen (GTEx)	EpiXcan	0.999944	spleen	0.999981
4350	ENSG00000073712	FERMT2	0.11268	0.0571644	0.910284	0.00349119	0.0249277	0.0966871	0.35066	3	4	4	B1	Spleen (GTEx)	EpiXcan	0.999944	spleen	0.999981
4351	ENSG00000166938	DIS3L	-0.112604	-0.00242651	0.910345	0.154576	0.137326	6.12482e-05	0.00049983	35	38	38	B1	Spleen (GTEx)	EpiXcan	0.999944	spleen	0.999981
4352	ENSG00000145388	METTL14	0.112589	0.220436	0.910357	0.0112946	0.0190919	0.159007	0.514892	10	10	10	B1	Spleen (GTEx)	EpiXcan	0.999944	spleen	0.999981
4353	ENSG00000117016	RIMS3	0.11251	0.0348126	0.910419	0.0122354	0.0202156	0.133061	0.451611	15	16	16	B1	Spleen (GTEx)	EpiXcan	0.999944	spleen	0.999981
4354	ENSG00000186026	ZNF284	0.112424	-3.61056e-05	0.910487	0.113295	0.184648	5.62798e-07	6.98519e-06	38	49	49	B1	Spleen (GTEx)	EpiXcan	0.999944	spleen	0.999981
4355	ENSG00000131115	ZNF227	0.11229	0.0259877	0.910593	0.012744	0.0178514	0.176687	0.557155	4	4	4	B1	Spleen (GTEx)	EpiXcan	0.999944	spleen	0.999981
4356	ENSG00000129103	SUMF2	0.112034	0.00713876	0.910796	0.144065	0.0828315	0.00245943	0.014214	70	79	79	B1	Spleen (GTEx)	EpiXcan	0.999944	spleen	0.999981
4357	ENSG00000213145	CRIP1	-0.11203	-0.986099	0.9108	8.13043e-06	0.0243089	0.101586	0.364078	1	2	2	B1	Spleen (GTEx)	EpiXcan	0.999944	spleen	0.999981
4358	ENSG00000214402	LCNL1	0.111904	-0.0760811	0.9109	0.0229848	0.0313269	0.0720546	0.275568	13	15	15	B1	Spleen (GTEx)	EpiXcan	0.999944	spleen	0.999981
4359	ENSG00000126705	AHDC1	-0.111556	-0.032544	0.911175	0.0554689	0.0105411	0.279512	0.753733	36	44	44	B1	Spleen (GTEx)	EpiXcan	0.999944	spleen	0.999981
4360	ENSG00000163041	H3F3A	0.110898	0.00712591	0.911698	0.267482	0.376152	1.41307e-14	5.51137e-13	12	13	13	B1	Spleen (GTEx)	EpiXcan	0.999944	spleen	0.999981
4361	ENSG00000096063	SRPK1	-0.110839	-0.0436376	0.911744	0.138505	0.0711789	0.00468755	0.0253888	30	35	35	B1	Spleen (GTEx)	EpiXcan	0.999944	spleen	0.999981
4362	ENSG00000132031	MATN3	0.110726	0.0614344	0.911834	0.00607306	0.0825276	0.00296912	0.0167981	6	8	8	B1	Spleen (GTEx)	EpiXcan	0.999944	spleen	0.999981
4363	ENSG00000166823	MESP1	0.110682	0.0958539	0.911868	0.00105447	0.0107712	0.295544	0.778912	2	2	2	B1	Spleen (GTEx)	EpiXcan	0.999944	spleen	0.999981
4364	ENSG00000166689	PLEKHA7	-0.110584	-0.00357548	0.911946	0.0246013	0.0246941	0.105976	0.376695	8	9	9	B1	Spleen (GTEx)	EpiXcan	0.999944	spleen	0.999981
4365	ENSG00000215845	TSTD1	0.110532	0.00660681	0.911987	0.155332	0.287072	1.16621e-09	2.29998e-08	35	43	43	B1	Spleen (GTEx)	EpiXcan	0.999944	spleen	0.999981
4366	ENSG00000006282	SPATA20	-0.110497	-0.010519	0.912015	0.202725	0.720495	4.31812e-37	5.02449e-34	7	9	9	B1	Spleen (GTEx)	EpiXcan	0.999944	spleen	0.999981
4367	ENSG00000244300	GATA2-AS1	-0.110311	-0.030707	0.912163	0.0340064	0.0200064	0.143173	0.477334	12	15	15	B1	Spleen (GTEx)	EpiXcan	0.999944	spleen	0.999981
4368	ENSG00000149577	SIDT2	0.110285	0.00502333	0.912184	0.163759	0.339004	2.88024e-11	7.42489e-10	49	56	56	B1	Spleen (GTEx)	EpiXcan	0.999944	spleen	0.999981
4369	ENSG00000153395	LPCAT1	0.110265	0.0465068	0.912199	0.0387055	0.148072	4.28749e-05	0.00036064	7	8	8	B1	Spleen (GTEx)	EpiXcan	0.999944	spleen	0.999981
4370	ENSG00000242372	EIF6	0.109681	0.0144993	0.912662	0.011257	0.0584646	0.0119648	0.0586395	13	16	16	B1	Spleen (GTEx)	EpiXcan	0.999944	spleen	0.999981
4371	ENSG00000198168	SVIP	0.109668	0.0121389	0.912673	0.0628133	0.318848	1.70606e-10	3.87345e-09	18	26	26	B1	Spleen (GTEx)	EpiXcan	0.999944	spleen	0.999981
4372	ENSG00000176788	BASP1	-0.109427	-0.0506147	0.912864	0.050191	0.0211149	0.140786	0.471976	19	24	24	B1	Spleen (GTEx)	EpiXcan	0.999944	spleen	0.999981
4373	ENSG00000100614	PPM1A	-0.109168	-0.0250823	0.913069	0.101735	0.10686	0.000383822	0.00264136	17	19	19	B1	Spleen (GTEx)	EpiXcan	0.999944	spleen	0.999981
4374	ENSG00000116396	KCNC4	0.109096	0.0950445	0.913127	0.020835	0.028621	0.079735	0.299109	12	15	15	B1	Spleen (GTEx)	EpiXcan	0.999944	spleen	0.999981
4375	ENSG00000161649	CD300LG	-0.108632	-0.0319804	0.913495	0.0251741	0.0109933	0.277307	0.751345	10	14	14	B1	Spleen (GTEx)	EpiXcan	0.999944	spleen	0.999981
4376	ENSG00000226328	NUP50-AS1	0.108522	0.0219676	0.913581	0.0701105	0.407696	6.77019e-15	2.7722e-13	17	21	21	B1	Spleen (GTEx)	EpiXcan	0.999944	spleen	0.999981
4377	ENSG00000107611	CUBN	-0.108465	-0.0198669	0.913627	0.0350588	0.154738	1.0597e-05	0.000102612	6	7	7	B1	Spleen (GTEx)	EpiXcan	0.999944	spleen	0.999981
4378	ENSG00000136144	RCBTB1	0.107958	0.0153443	0.914029	0.142504	0.199343	1.00618e-06	1.19772e-05	48	57	57	B1	Spleen (GTEx)	EpiXcan	0.999944	spleen	0.999981
4379	ENSG00000111364	DDX55	0.107595	0.0120492	0.914317	0.111502	0.190177	1.1252e-06	1.3292e-05	20	27	27	B1	Spleen (GTEx)	EpiXcan	0.999944	spleen	0.999981
4380	ENSG00000203865	ATP1A1-AS1	0.107516	0.0065635	0.91438	0.120011	0.18415	3.9052e-07	4.96163e-06	32	36	36	B1	Spleen (GTEx)	EpiXcan	0.999944	spleen	0.999981
4381	ENSG00000107104	KANK1	-0.107507	-0.153683	0.914387	0.000664662	0.157027	2.42577e-05	0.0002174	2	4	4	B1	Spleen (GTEx)	EpiXcan	0.999944	spleen	0.999981
4382	ENSG00000272779	AC245060.4	-0.107491	-0.0228055	0.914399	0.287033	0.18922	2.1065e-06	2.34741e-05	78	97	97	B1	Spleen (GTEx)	EpiXcan	0.999944	spleen	0.999981
4383	ENSG00000100979	PLTP	-0.107022	-0.0138019	0.914772	0.0589539	0.168479	5.645e-06	5.79994e-05	7	7	7	B1	Spleen (GTEx)	EpiXcan	0.999944	spleen	0.999981
4384	ENSG00000163755	HPS3	0.106858	0.073584	0.914901	0.00788528	0.0684419	0.00712489	0.0369146	9	13	13	B1	Spleen (GTEx)	EpiXcan	0.999944	spleen	0.999981
4385	ENSG00000130695	CEP85	0.106691	0.0345822	0.915034	0.161835	0.0973662	0.000229815	0.00166006	48	58	58	B1	Spleen (GTEx)	EpiXcan	0.999944	spleen	0.999981
4386	ENSG00000198046	ZNF667	0.106537	0.015899	0.915156	0.0335959	0.0668995	0.00805405	0.0413907	20	25	25	B1	Spleen (GTEx)	EpiXcan	0.999944	spleen	0.999981
4387	ENSG00000142794	NBPF3	0.106409	-0.000257922	0.915258	0.42253	0.67352	2.76239e-32	1.07142e-29	23	27	27	B1	Spleen (GTEx)	EpiXcan	0.999944	spleen	0.999981
4388	ENSG00000197062	ZSCAN26	0.10639	0.0179652	0.915273	0.0673953	0.218955	2.01148e-07	2.71104e-06	15	19	19	B1	Spleen (GTEx)	EpiXcan	0.999944	spleen	0.999981
4389	ENSG00000064787	BCAS1	-0.106216	-0.00148067	0.915411	0.0439345	0.0320438	0.0707739	0.271859	11	13	13	B1	Spleen (GTEx)	EpiXcan	0.999944	spleen	0.999981
4390	ENSG00000143147	GPR161	0.106003	-0.0115172	0.91558	0.0516095	0.105855	0.000714479	0.00465311	14	15	15	B1	Spleen (GTEx)	EpiXcan	0.999944	spleen	0.999981
4391	ENSG00000177483	RBM44	0.105492	0.00647773	0.915986	0.201237	0.297036	5.8541e-10	1.21819e-08	24	29	29	B1	Spleen (GTEx)	EpiXcan	0.999944	spleen	0.999981
4392	ENSG00000054967	RELT	-0.10547	-0.0120909	0.916003	0.119464	0.0891714	0.00191257	0.0113206	41	44	44	B1	Spleen (GTEx)	EpiXcan	0.999944	spleen	0.999981
4393	ENSG00000117906	RCN2	0.105252	0.0117025	0.916176	0.0614049	0.0272667	0.065129	0.254234	58	66	66	B1	Spleen (GTEx)	EpiXcan	0.999944	spleen	0.999981
4394	ENSG00000215424	MCM3AP-AS1	0.104026	0.0295374	0.917149	0.0967346	0.114978	0.000336149	0.00234331	43	60	60	B1	Spleen (GTEx)	EpiXcan	0.999944	spleen	0.999981
4395	ENSG00000009830	POMT2	-0.103049	-0.0146487	0.917924	0.0331989	0.0481368	0.0256331	0.114058	11	11	11	B1	Spleen (GTEx)	EpiXcan	0.999944	spleen	0.999981
4396	ENSG00000176593	AC008969.1	-0.102577	-0.00333177	0.918298	0.0943298	0.340801	1.17232e-11	3.19085e-10	10	13	13	B1	Spleen (GTEx)	EpiXcan	0.999944	spleen	0.999981
4397	ENSG00000152464	RPP38	0.102416	0.0163864	0.918426	0.0150683	0.0365918	0.0395599	0.166579	16	17	17	B1	Spleen (GTEx)	EpiXcan	0.999944	spleen	0.999981
4398	ENSG00000039650	PNKP	0.102139	0.00879633	0.918646	0.212729	0.440467	1.54354e-16	7.80886e-15	17	19	19	B1	Spleen (GTEx)	EpiXcan	0.999944	spleen	0.999981
4399	ENSG00000177302	TOP3A	-0.10187	0.0342461	0.91886	0.0684562	0.109426	0.000385388	0.00264821	16	20	20	B1	Spleen (GTEx)	EpiXcan	0.999944	spleen	0.999981
4400	ENSG00000233885	YEATS2-AS1	-0.101709	-0.0340604	0.918988	0.00795313	0.0351833	0.0515688	0.209562	8	10	10	B1	Spleen (GTEx)	EpiXcan	0.999944	spleen	0.999981
4401	ENSG00000205937	RNPS1	-0.101627	-0.0308592	0.919053	0.00303561	0.119506	0.000218465	0.00158381	2	3	3	B1	Spleen (GTEx)	EpiXcan	0.999944	spleen	0.999981
4402	ENSG00000107537	PHYH	0.101473	0.0108703	0.919175	0.0402036	0.11357	0.0002017	0.00148013	10	11	11	B1	Spleen (GTEx)	EpiXcan	0.999944	spleen	0.999981
4403	ENSG00000126858	RHOT1	0.101143	0.0220018	0.919437	0.0127707	0.0222624	0.125446	0.430475	8	8	8	B1	Spleen (GTEx)	EpiXcan	0.999944	spleen	0.999981
4404	ENSG00000182841	RRP7BP	-0.101126	-0.00911575	0.91945	0.199981	0.198459	6.61179e-08	9.69752e-07	29	35	35	B1	Spleen (GTEx)	EpiXcan	0.999944	spleen	0.999981
4405	ENSG00000129347	KRI1	0.100903	0.0117695	0.919628	0.0785912	0.179886	1.31502e-06	1.53014e-05	10	15	15	B1	Spleen (GTEx)	EpiXcan	0.999944	spleen	0.999981
4406	ENSG00000146263	MMS22L	0.100668	0.0566891	0.919814	0.0145813	0.0156302	0.207714	0.623115	13	17	17	B1	Spleen (GTEx)	EpiXcan	0.999944	spleen	0.999981
4407	ENSG00000088543	C3orf18	0.100331	-0.00356386	0.920082	0.0588372	0.0384727	0.0325486	0.141273	13	17	17	B1	Spleen (GTEx)	EpiXcan	0.999944	spleen	0.999981
4408	ENSG00000160323	ADAMTS13	-0.100197	-0.0163284	0.920188	0.0863866	0.209849	3.7195e-07	4.74295e-06	14	18	18	B1	Spleen (GTEx)	EpiXcan	0.999944	spleen	0.999981
4409	ENSG00000271553	AC018638.7	-0.0995968	-0.00730154	0.920664	0.226311	0.466047	1.45578e-17	8.26306e-16	87	110	110	B1	Spleen (GTEx)	EpiXcan	0.999944	spleen	0.999981
4410	ENSG00000169026	MFSD7	0.0995881	0.0184045	0.920671	0.0430999	0.0358281	0.0563886	0.22528	11	13	13	B1	Spleen (GTEx)	EpiXcan	0.999944	spleen	0.999981
4411	ENSG00000141505	ASGR1	-0.0995613	0.0300656	0.920693	0.0142982	0.0152581	0.195562	0.600402	7	8	8	B1	Spleen (GTEx)	EpiXcan	0.999944	spleen	0.999981
4412	ENSG00000152133	GPATCH11	-0.099552	-0.0357688	0.9207	0.00848201	0.0614425	0.0102344	0.0511647	1	1	1	B1	Spleen (GTEx)	EpiXcan	0.999944	spleen	0.999981
4413	ENSG00000166619	BLCAP	-0.0993489	-0.0647173	0.920861	0.0224356	0.0136449	0.232175	0.673951	14	17	17	B1	Spleen (GTEx)	EpiXcan	0.999944	spleen	0.999981
4414	ENSG00000243335	KCTD7	0.0992715	0.0387074	0.920923	0.0550922	0.0315276	0.0561038	0.224366	41	54	54	B1	Spleen (GTEx)	EpiXcan	0.999944	spleen	0.999981
4415	ENSG00000246273	SBF2-AS1	-0.0991532	0.000667479	0.921017	0.127824	0.0393817	0.0434694	0.180644	43	57	57	B1	Spleen (GTEx)	EpiXcan	0.999944	spleen	0.999981
4416	ENSG00000257949	TEN1	0.0989299	0.00687017	0.921194	0.255157	0.399497	3.48344e-14	1.28336e-12	13	17	17	B1	Spleen (GTEx)	EpiXcan	0.999944	spleen	0.999981
4417	ENSG00000105519	CAPS	0.0988883	0.0210839	0.921227	0.0219804	0.198141	1.41492e-06	1.63412e-05	3	6	6	B1	Spleen (GTEx)	EpiXcan	0.999944	spleen	0.999981
4418	ENSG00000164008	C1orf50	-0.0988526	0.00538611	0.921255	0.0643213	0.030918	0.0710343	0.272562	26	30	30	B1	Spleen (GTEx)	EpiXcan	0.999944	spleen	0.999981
4419	ENSG00000066427	ATXN3	-0.0987876	-0.0393818	0.921307	0.0122403	0.162825	1.21525e-05	0.000116068	17	26	26	B1	Spleen (GTEx)	EpiXcan	0.999944	spleen	0.999981
4420	ENSG00000106100	NOD1	0.0986376	0.195339	0.921426	0.000846174	0.0818829	0.00258206	0.0148429	3	5	5	B1	Spleen (GTEx)	EpiXcan	0.999944	spleen	0.999981
4421	ENSG00000165526	RPUSD4	0.0986208	0.000956747	0.921439	0.120991	0.0907886	0.00146453	0.00892589	34	39	39	B1	Spleen (GTEx)	EpiXcan	0.999944	spleen	0.999981
4422	ENSG00000162461	SLC25A34	-0.0986049	-0.00792381	0.921452	0.109957	0.230258	6.71021e-08	9.83155e-07	10	13	13	B1	Spleen (GTEx)	EpiXcan	0.999944	spleen	0.999981
4423	ENSG00000227242	NBPF13P	-0.0983807	-0.0139278	0.92163	0.0181142	0.443546	1.42034e-16	7.23805e-15	7	14	14	B1	Spleen (GTEx)	EpiXcan	0.999944	spleen	0.999981
4424	ENSG00000166971	AKTIP	-0.0981828	0.00477216	0.921787	0.0313111	0.0150667	0.206504	0.621293	28	37	37	B1	Spleen (GTEx)	EpiXcan	0.999944	spleen	0.999981
4425	ENSG00000154188	ANGPT1	0.0980875	0.0154433	0.921863	0.0518793	0.0133759	0.240548	0.690027	43	50	50	B1	Spleen (GTEx)	EpiXcan	0.999944	spleen	0.999981
4426	ENSG00000162194	LBHD1	-0.0975749	-0.0227177	0.92227	0.0310037	0.0907495	0.000622087	0.00410307	23	24	24	B1	Spleen (GTEx)	EpiXcan	0.999944	spleen	0.999981
4427	ENSG00000144535	DIS3L2	-0.0975684	-0.0392806	0.922275	0.00550172	0.051496	0.020694	0.0947067	3	4	4	B1	Spleen (GTEx)	EpiXcan	0.999944	spleen	0.999981
4428	ENSG00000117122	MFAP2	0.0969341	0.0118413	0.922779	0.0338275	0.172529	8.83032e-06	8.68294e-05	6	7	7	B1	Spleen (GTEx)	EpiXcan	0.999944	spleen	0.999981
4429	ENSG00000043514	TRIT1	0.0968412	0.00367007	0.922853	0.118021	0.169885	1.15381e-05	0.000110955	23	25	25	B1	Spleen (GTEx)	EpiXcan	0.999944	spleen	0.999981
4430	ENSG00000114378	HYAL1	0.096745	0.0311512	0.922929	0.0305905	0.0523554	0.0151976	0.0721048	11	14	14	B1	Spleen (GTEx)	EpiXcan	0.999944	spleen	0.999981
4431	ENSG00000100104	SRRD	-0.0966772	0.00267751	0.922983	0.0556464	0.0947204	0.00121831	0.00757065	28	38	38	B1	Spleen (GTEx)	EpiXcan	0.999944	spleen	0.999981
4432	ENSG00000137500	CCDC90B	-0.0966555	-0.0310322	0.923	0.00722905	0.0880745	0.00193764	0.0114593	1	3	3	B1	Spleen (GTEx)	EpiXcan	0.999944	spleen	0.999981
4433	ENSG00000136197	C7orf25	-0.0962825	0.00526417	0.923296	0.144622	0.366947	1.41111e-12	4.37851e-11	56	64	64	B1	Spleen (GTEx)	EpiXcan	0.999944	spleen	0.999981
4434	ENSG00000078674	PCM1	-0.0962239	-0.038731	0.923343	0.0265988	0.147796	2.24679e-05	0.000202661	8	9	9	B1	Spleen (GTEx)	EpiXcan	0.999944	spleen	0.999981
4435	ENSG00000147862	NFIB	0.0960391	0.0319975	0.92349	0.0177662	0.014264	0.221406	0.653456	8	11	11	B1	Spleen (GTEx)	EpiXcan	0.999944	spleen	0.999981
4436	ENSG00000160013	PTGIR	-0.0959562	-0.00386974	0.923555	0.0292871	0.0160802	0.200031	0.608503	15	20	20	B1	Spleen (GTEx)	EpiXcan	0.999944	spleen	0.999981
4437	ENSG00000196449	YRDC	0.0958702	-0.000604352	0.923624	0.147453	0.0507943	0.0206203	0.0944312	54	63	63	B1	Spleen (GTEx)	EpiXcan	0.999944	spleen	0.999981
4438	ENSG00000106686	SPATA6L	-0.0957136	-0.00776877	0.923748	0.086319	0.200142	8.60893e-07	1.0327e-05	4	4	4	B1	Spleen (GTEx)	EpiXcan	0.999944	spleen	0.999981
4439	ENSG00000154309	DISP1	-0.0954369	-0.0177375	0.923968	0.0305577	0.020839	0.144594	0.480593	42	50	50	B1	Spleen (GTEx)	EpiXcan	0.999944	spleen	0.999981
4440	ENSG00000149269	PAK1	-0.0945508	-0.0713317	0.924672	0.0151217	0.0201304	0.149783	0.49291	5	5	5	B1	Spleen (GTEx)	EpiXcan	0.999944	spleen	0.999981
4441	ENSG00000164742	ADCY1	-0.0937305	-0.0128575	0.925323	0.0878495	0.0684646	0.005529	0.0293877	24	30	30	B1	Spleen (GTEx)	EpiXcan	0.999944	spleen	0.999981
4442	ENSG00000148225	WDR31	-0.0935421	0.00444529	0.925473	0.0750656	0.0186857	0.166074	0.5321	28	30	30	B1	Spleen (GTEx)	EpiXcan	0.999944	spleen	0.999981
4443	ENSG00000083123	BCKDHB	-0.0933965	-0.0244898	0.925589	0.0376507	0.025385	0.105141	0.374704	14	16	16	B1	Spleen (GTEx)	EpiXcan	0.999944	spleen	0.999981
4444	ENSG00000159322	ADPGK	-0.0933141	-0.0215017	0.925654	0.050593	0.0944155	0.000709323	0.00462511	18	20	20	B1	Spleen (GTEx)	EpiXcan	0.999944	spleen	0.999981
4445	ENSG00000215067	ALOX12-AS1	-0.0922451	0.00322822	0.926503	0.00160037	0.0324818	0.0496556	0.202969	4	6	6	B1	Spleen (GTEx)	EpiXcan	0.999944	spleen	0.999981
4446	ENSG00000123453	SARDH	-0.092244	-0.0233507	0.926504	0.0848323	0.0107674	0.297805	0.782123	28	33	33	B1	Spleen (GTEx)	EpiXcan	0.999944	spleen	0.999981
4447	ENSG00000186625	KATNA1	0.0918464	0.0652867	0.92682	0.00267913	0.0196666	0.156301	0.5092	3	4	4	B1	Spleen (GTEx)	EpiXcan	0.999944	spleen	0.999981
4448	ENSG00000179163	FUCA1	0.0916721	0.00616457	0.926959	0.0865663	0.120095	0.000197491	0.00145365	29	36	36	B1	Spleen (GTEx)	EpiXcan	0.999944	spleen	0.999981
4449	ENSG00000146350	TBC1D32	-0.091434	-0.0248726	0.927148	0.0291778	0.0157858	0.207068	0.62227	80	100	100	B1	Spleen (GTEx)	EpiXcan	0.999944	spleen	0.999981
4450	ENSG00000100744	GSKIP	-0.0911009	-0.01861	0.927412	0.24562	0.307395	1.06718e-10	2.52132e-09	79	89	89	B1	Spleen (GTEx)	EpiXcan	0.999944	spleen	0.999981
4451	ENSG00000164197	RNF180	0.0909337	0.0398376	0.927545	0.00573798	0.0262041	0.0885088	0.326254	11	13	13	B1	Spleen (GTEx)	EpiXcan	0.999944	spleen	0.999981
4452	ENSG00000177096	FAM109B	0.090739	0.0585787	0.9277	0.0022374	0.0197905	0.144368	0.479958	1	1	1	B1	Spleen (GTEx)	EpiXcan	0.999944	spleen	0.999981
4453	ENSG00000243302	AC018638.4	0.0906679	0.00778754	0.927756	0.64955	0.434087	3.89039e-16	1.82901e-14	174	212	212	B1	Spleen (GTEx)	EpiXcan	0.999944	spleen	0.999981
4454	ENSG00000166900	STX3	-0.0905643	-0.0150909	0.927839	0.0210042	0.122132	0.000187392	0.00138662	26	30	30	B1	Spleen (GTEx)	EpiXcan	0.999944	spleen	0.999981
4455	ENSG00000148935	GAS2	0.0904714	0.0294316	0.927913	0.0147072	0.0262621	0.0966645	0.35066	13	16	16	B1	Spleen (GTEx)	EpiXcan	0.999944	spleen	0.999981
4456	ENSG00000160191	PDE9A	0.0900975	-0.0612612	0.92821	0.00701257	0.017785	0.172741	0.548179	4	6	6	B1	Spleen (GTEx)	EpiXcan	0.999944	spleen	0.999981
4457	ENSG00000236753	MKLN1-AS	0.0896629	-0.0165366	0.928555	0.0386172	0.0102954	0.299292	0.783626	13	20	20	B1	Spleen (GTEx)	EpiXcan	0.999944	spleen	0.999981
4458	ENSG00000106025	TSPAN12	-0.0893544	-3.37e-06	0.9288	0.137951	0.0805937	0.00272818	0.0156057	47	51	51	B1	Spleen (GTEx)	EpiXcan	0.999944	spleen	0.999981
4459	ENSG00000164898	FMC1	0.0890359	0.0236006	0.929053	0.0114038	0.115638	0.000336509	0.00234465	35	47	47	B1	Spleen (GTEx)	EpiXcan	0.999944	spleen	0.999981
4460	ENSG00000070476	ZXDC	0.0887402	0.0176428	0.929288	0.0516838	0.228169	9.98461e-09	1.69605e-07	5	7	7	B1	Spleen (GTEx)	EpiXcan	0.999944	spleen	0.999981
4461	ENSG00000136710	CCDC115	-0.0887233	-0.0232944	0.929302	0.0110979	0.0732916	0.00462507	0.0250991	2	3	3	B1	Spleen (GTEx)	EpiXcan	0.999944	spleen	0.999981
4462	ENSG00000180329	CCDC43	-0.0874746	-0.0324287	0.930294	0.0210956	0.057617	0.0128503	0.0623539	12	15	15	B1	Spleen (GTEx)	EpiXcan	0.999944	spleen	0.999981
4463	ENSG00000123610	TNFAIP6	-0.0873076	-0.0188287	0.930427	0.076324	0.184008	4.08795e-06	4.31119e-05	37	42	42	B1	Spleen (GTEx)	EpiXcan	0.999944	spleen	0.999981
4464	ENSG00000168077	SCARA3	-0.0869738	-0.0140649	0.930692	0.0334838	0.143173	9.64542e-06	9.40496e-05	13	15	15	B1	Spleen (GTEx)	EpiXcan	0.999944	spleen	0.999981
4465	ENSG00000142657	PGD	-0.0869442	-0.0111898	0.930716	0.0826712	0.0280694	0.0839187	0.311979	26	29	29	B1	Spleen (GTEx)	EpiXcan	0.999944	spleen	0.999981
4466	ENSG00000107560	RAB11FIP2	0.0862469	0.0349885	0.93127	0.0147352	0.0255069	0.104081	0.371588	13	18	18	B1	Spleen (GTEx)	EpiXcan	0.999944	spleen	0.999981
4467	ENSG00000130518	KIAA1683	0.0862412	0.00826912	0.931275	0.0765068	0.246718	4.07369e-08	6.19618e-07	11	13	13	B1	Spleen (GTEx)	EpiXcan	0.999944	spleen	0.999981
4468	ENSG00000138380	CARF	0.0862307	0.0254432	0.931283	0.0106169	0.0246082	0.110222	0.388752	4	5	5	B1	Spleen (GTEx)	EpiXcan	0.999944	spleen	0.999981
4469	ENSG00000196937	FAM3C	-0.0862247	-0.00174389	0.931288	0.0569176	0.0928302	0.00106187	0.00667879	20	21	21	B1	Spleen (GTEx)	EpiXcan	0.999944	spleen	0.999981
4470	ENSG00000154265	ABCA5	-0.0861494	-0.0155756	0.931348	0.0435306	0.0158418	0.184245	0.57527	13	16	16	B1	Spleen (GTEx)	EpiXcan	0.999944	spleen	0.999981
4471	ENSG00000157152	SYN2	-0.0860693	-0.0142893	0.931411	0.148304	0.162846	2.22222e-06	2.45871e-05	41	50	50	B1	Spleen (GTEx)	EpiXcan	0.999944	spleen	0.999981
4472	ENSG00000108106	UBE2S	-0.0857396	0.00328898	0.931673	0.0407281	0.0341675	0.0585732	0.232412	26	30	30	B1	Spleen (GTEx)	EpiXcan	0.999944	spleen	0.999981
4473	ENSG00000137996	RTCA	0.0845021	0.0289474	0.932657	0.0444606	0.103227	0.000799344	0.00513968	12	16	16	B1	Spleen (GTEx)	EpiXcan	0.999944	spleen	0.999981
4474	ENSG00000183044	ABAT	0.0844258	-0.0181392	0.932718	0.0341151	0.302971	1.24073e-10	2.89221e-09	26	39	39	B1	Spleen (GTEx)	EpiXcan	0.999944	spleen	0.999981
4475	ENSG00000103227	LMF1	-0.0843868	-0.015937	0.932749	0.0501287	0.135346	5.38985e-05	0.000444265	5	5	5	B1	Spleen (GTEx)	EpiXcan	0.999944	spleen	0.999981
4476	ENSG00000203791	EEF1AKMT2	-0.0843716	-0.0101657	0.932761	0.0554948	0.243378	7.37185e-09	1.28506e-07	8	11	11	B1	Spleen (GTEx)	EpiXcan	0.999944	spleen	0.999981
4477	ENSG00000189171	S100A13	-0.0842203	-0.00208162	0.932881	0.119423	0.13834	5.02224e-05	0.000416175	18	19	19	B1	Spleen (GTEx)	EpiXcan	0.999944	spleen	0.999981
4478	ENSG00000233006	MIR3936HG	0.0840445	0.00755139	0.933021	0.0873824	0.247916	3.15328e-08	4.90851e-07	24	29	29	B1	Spleen (GTEx)	EpiXcan	0.999944	spleen	0.999981
4479	ENSG00000144230	GPR17	0.084013	0.0151249	0.933046	0.295587	0.589439	4.83089e-26	8.32762e-24	25	28	28	B1	Spleen (GTEx)	EpiXcan	0.999944	spleen	0.999981
4480	ENSG00000142065	ZFP14	-0.083772	-0.0108014	0.933238	0.12103	0.116707	0.000256422	0.00183424	34	43	43	B1	Spleen (GTEx)	EpiXcan	0.999944	spleen	0.999981
4481	ENSG00000149599	DUSP15	-0.0837201	-0.0224303	0.933279	0.0531557	0.0167083	0.191481	0.591647	24	33	33	B1	Spleen (GTEx)	EpiXcan	0.999944	spleen	0.999981
4482	ENSG00000077380	DYNC1I2	-0.0833871	-0.0575403	0.933544	0.0287607	0.0742727	0.00378405	0.0209171	12	14	14	B1	Spleen (GTEx)	EpiXcan	0.999944	spleen	0.999981
4483	ENSG00000053501	USE1	-0.0832593	-0.0145252	0.933645	0.0423245	0.101491	0.000638061	0.0042005	13	21	21	B1	Spleen (GTEx)	EpiXcan	0.999944	spleen	0.999981
4484	ENSG00000156113	KCNMA1	0.083032	0.00858635	0.933826	0.170625	0.307581	2.99822e-10	6.53108e-09	25	28	28	B1	Spleen (GTEx)	EpiXcan	0.999944	spleen	0.999981
4485	ENSG00000168899	VAMP5	-0.082979	-0.0306966	0.933868	0.00575785	0.0578395	0.0101152	0.0506415	3	4	4	B1	Spleen (GTEx)	EpiXcan	0.999944	spleen	0.999981
4486	ENSG00000173226	IQCB1	0.0826959	0.00270848	0.934093	0.16353	0.25116	3.04124e-08	4.76063e-07	119	156	156	B1	Spleen (GTEx)	EpiXcan	0.999944	spleen	0.999981
4487	ENSG00000137936	BCAR3	0.0820221	0.0229788	0.934629	0.0569944	0.0374429	0.0401554	0.168781	14	16	16	B1	Spleen (GTEx)	EpiXcan	0.999944	spleen	0.999981
4488	ENSG00000169592	INO80E	0.0815082	0.0234183	0.935038	0.0402166	0.321245	4.42406e-11	1.11504e-09	7	11	11	B1	Spleen (GTEx)	EpiXcan	0.999944	spleen	0.999981
4489	ENSG00000125510	OPRL1	-0.0813428	-0.0042254	0.935169	0.0188115	0.0653507	0.00532878	0.02841	9	13	13	B1	Spleen (GTEx)	EpiXcan	0.999944	spleen	0.999981
4490	ENSG00000187790	FANCM	-0.0810922	0.00998204	0.935369	0.0374938	0.0598292	0.0118513	0.0581652	60	68	68	B1	Spleen (GTEx)	EpiXcan	0.999944	spleen	0.999981
4491	ENSG00000197372	ZNF675	-0.0809855	0.0036989	0.935454	0.0321648	0.0160693	0.17012	0.542273	8	9	9	B1	Spleen (GTEx)	EpiXcan	0.999944	spleen	0.999981
4492	ENSG00000167536	DHRS13	0.0809344	0.0255817	0.935494	0.00878335	0.0107831	0.259108	0.720847	2	2	2	B1	Spleen (GTEx)	EpiXcan	0.999944	spleen	0.999981
4493	ENSG00000141219	C17orf80	-0.0808325	-0.0111561	0.935575	0.0422336	0.176321	1.08376e-06	1.28242e-05	13	15	15	B1	Spleen (GTEx)	EpiXcan	0.999944	spleen	0.999981
4494	ENSG00000127366	TAS2R5	-0.0806671	-0.021396	0.935707	0.0100214	0.128462	0.000138491	0.00105439	6	12	12	B1	Spleen (GTEx)	EpiXcan	0.999944	spleen	0.999981
4495	ENSG00000124562	SNRPC	0.0804421	0.00817597	0.935886	0.0424119	0.0272471	0.0854604	0.316689	10	13	13	B1	Spleen (GTEx)	EpiXcan	0.999944	spleen	0.999981
4496	ENSG00000197935	ZNF311	-0.0799284	-0.0223787	0.936294	0.0253069	0.0490105	0.0182918	0.0850512	7	9	9	B1	Spleen (GTEx)	EpiXcan	0.999944	spleen	0.999981
4497	ENSG00000101384	JAG1	-0.0794279	0.00031253	0.936692	0.0853138	0.0485294	0.0234209	0.105629	30	36	36	B1	Spleen (GTEx)	EpiXcan	0.999944	spleen	0.999981
4498	ENSG00000087095	NLK	0.0792735	0.0366856	0.936815	0.0470908	0.0510604	0.0185684	0.0862249	22	26	26	B1	Spleen (GTEx)	EpiXcan	0.999944	spleen	0.999981
4499	ENSG00000178773	CPNE7	-0.0791119	-0.0195646	0.936944	0.0359558	0.0670736	0.00836375	0.0427151	10	13	13	B1	Spleen (GTEx)	EpiXcan	0.999944	spleen	0.999981
4500	ENSG00000119285	HEATR1	-0.0783888	0.00471226	0.937519	0.0633882	0.0164416	0.193478	0.595969	38	45	45	B1	Spleen (GTEx)	EpiXcan	0.999944	spleen	0.999981
4501	ENSG00000178031	ADAMTSL1	0.0782019	0.0847474	0.937667	0.014077	0.0464713	0.020597	0.0943556	11	13	13	B1	Spleen (GTEx)	EpiXcan	0.999944	spleen	0.999981
4502	ENSG00000148814	LRRC27	0.0781454	-0.00228889	0.937712	0.152166	0.319809	7.75268e-11	1.879e-09	11	13	13	B1	Spleen (GTEx)	EpiXcan	0.999944	spleen	0.999981
4503	ENSG00000174695	TMEM167A	-0.0779804	-0.0091964	0.937844	0.0335478	0.0192305	0.160732	0.519394	27	29	29	B1	Spleen (GTEx)	EpiXcan	0.999944	spleen	0.999981
4504	ENSG00000139899	CBLN3	0.0778589	0.00544061	0.93794	0.324856	0.276418	1.82724e-11	4.84131e-10	23	28	28	B1	Spleen (GTEx)	EpiXcan	0.999944	spleen	0.999981
4505	ENSG00000115232	ITGA4	0.0776856	0.131164	0.938078	0.000389739	0.0121129	0.265508	0.731509	5	6	6	B1	Spleen (GTEx)	EpiXcan	0.999944	spleen	0.999981
4506	ENSG00000183762	KREMEN1	0.077541	0.00186306	0.938193	0.225364	0.0422684	0.0357466	0.152966	49	57	57	B1	Spleen (GTEx)	EpiXcan	0.999944	spleen	0.999981
4507	ENSG00000213963	AC019080.1	0.0775336	4.76613e-05	0.938199	0.0150485	0.0711486	0.00453777	0.0246732	7	15	15	B1	Spleen (GTEx)	EpiXcan	0.999944	spleen	0.999981
4508	ENSG00000182685	BRICD5	-0.0775233	-0.009206	0.938207	0.0761935	0.225142	7.91344e-08	1.14503e-06	22	29	29	B1	Spleen (GTEx)	EpiXcan	0.999944	spleen	0.999981
4509	ENSG00000120949	TNFRSF8	-0.0772141	-0.020181	0.938453	0.0542628	0.0694903	0.00606321	0.0319113	24	26	26	B1	Spleen (GTEx)	EpiXcan	0.999944	spleen	0.999981
4510	ENSG00000196576	PLXNB2	-0.0770982	-0.0195268	0.938545	0.0460691	0.0186588	0.152989	0.501453	18	21	21	B1	Spleen (GTEx)	EpiXcan	0.999944	spleen	0.999981
4511	ENSG00000148848	ADAM12	-0.0767679	-0.0151182	0.938808	0.0252435	0.0352597	0.0553267	0.221991	8	10	10	B1	Spleen (GTEx)	EpiXcan	0.999944	spleen	0.999981
4512	ENSG00000067365	METTL22	0.0765927	-0.0197981	0.938948	0.0183758	0.0297155	0.072024	0.275568	12	14	14	B1	Spleen (GTEx)	EpiXcan	0.999944	spleen	0.999981
4513	ENSG00000160828	STAG3L2	0.0765058	0.115705	0.939017	0.0270178	0.225921	1.66318e-07	2.27899e-06	11	15	15	B1	Spleen (GTEx)	EpiXcan	0.999944	spleen	0.999981
4514	ENSG00000271780	AL118558.3	-0.0765027	-0.0122373	0.939019	0.0147925	0.0709171	0.00530604	0.0282995	4	8	8	B1	Spleen (GTEx)	EpiXcan	0.999944	spleen	0.999981
4515	ENSG00000033050	ABCF2	0.076501	0.0124551	0.93902	0.0359018	0.105161	0.00050905	0.00340905	4	4	4	B1	Spleen (GTEx)	EpiXcan	0.999944	spleen	0.999981
4516	ENSG00000167280	ENGASE	-0.0763467	-0.000621699	0.939143	0.428626	0.33735	2.32475e-11	6.09015e-10	82	97	97	B1	Spleen (GTEx)	EpiXcan	0.999944	spleen	0.999981
4517	ENSG00000170365	SMAD1	0.0761642	0.181092	0.939288	0.00618616	0.0114963	0.273649	0.745845	3	4	4	B1	Spleen (GTEx)	EpiXcan	0.999944	spleen	0.999981
4518	ENSG00000256087	ZNF432	-0.0759496	-0.0146448	0.939459	0.0251245	0.114533	0.000298623	0.00210696	9	9	9	B1	Spleen (GTEx)	EpiXcan	0.999944	spleen	0.999981
4519	ENSG00000135972	MRPS9	0.075908	0.00697998	0.939492	0.242554	0.446525	2.55267e-16	1.2376e-14	62	77	77	B1	Spleen (GTEx)	EpiXcan	0.999944	spleen	0.999981
4520	ENSG00000111696	NT5DC3	-0.0757405	-0.00315939	0.939626	0.506666	0.619226	3.60169e-28	8.24432e-26	33	38	38	B1	Spleen (GTEx)	EpiXcan	0.999944	spleen	0.999981
4521	ENSG00000111254	AKAP3	0.0753135	-7.86918e-05	0.939965	0.287751	0.434137	2.05648e-16	1.01108e-14	21	26	26	B1	Spleen (GTEx)	EpiXcan	0.999944	spleen	0.999981
4522	ENSG00000272505	AC104964.3	0.0751301	0.0025347	0.940111	0.202994	0.251235	2.85605e-09	5.282e-08	46	62	62	B1	Spleen (GTEx)	EpiXcan	0.999944	spleen	0.999981
4523	ENSG00000140564	FURIN	0.0750537	0.000775302	0.940172	0.0700575	0.0248677	0.102657	0.367258	20	28	28	B1	Spleen (GTEx)	EpiXcan	0.999944	spleen	0.999981
4524	ENSG00000067221	STOML1	-0.0747995	-0.00336907	0.940374	0.0583538	0.249916	4.00087e-08	6.09205e-07	6	9	9	B1	Spleen (GTEx)	EpiXcan	0.999944	spleen	0.999981
4525	ENSG00000196295	AC005154.1	0.0743875	0.00697155	0.940702	0.236319	0.606942	4.88468e-27	9.47288e-25	16	21	21	B1	Spleen (GTEx)	EpiXcan	0.999944	spleen	0.999981
4526	ENSG00000101158	NELFCD	0.0741473	-0.00837665	0.940893	0.362402	0.392788	1.83517e-14	7.0397e-13	29	33	33	B1	Spleen (GTEx)	EpiXcan	0.999944	spleen	0.999981
4527	ENSG00000189056	RELN	-0.073898	-0.0101051	0.941092	0.199587	0.282029	7.54676e-10	1.54058e-08	39	50	50	B1	Spleen (GTEx)	EpiXcan	0.999944	spleen	0.999981
4528	ENSG00000101680	LAMA1	0.0733876	-0.00260881	0.941498	0.206327	0.281163	1.63825e-09	3.16827e-08	27	34	34	B1	Spleen (GTEx)	EpiXcan	0.999944	spleen	0.999981
4529	ENSG00000100227	POLDIP3	-0.073303	-0.0242348	0.941565	0.0295193	0.0243801	0.11287	0.396787	34	40	40	B1	Spleen (GTEx)	EpiXcan	0.999944	spleen	0.999981
4530	ENSG00000141002	TCF25	-0.073077	-0.0200891	0.941745	0.0444235	0.0738417	0.00491638	0.0265355	13	20	20	B1	Spleen (GTEx)	EpiXcan	0.999944	spleen	0.999981
4531	ENSG00000135549	PKIB	-0.0730446	-0.0217447	0.941771	0.00936106	0.0733361	0.00552166	0.0293599	13	23	23	B1	Spleen (GTEx)	EpiXcan	0.999944	spleen	0.999981
4532	ENSG00000108510	MED13	0.0730362	0.0164959	0.941777	0.0131225	0.0221283	0.130228	0.44394	9	10	10	B1	Spleen (GTEx)	EpiXcan	0.999944	spleen	0.999981
4533	ENSG00000010165	METTL13	-0.0729889	-0.0103156	0.941815	0.0350609	0.146034	2.88266e-05	0.000253787	5	7	7	B1	Spleen (GTEx)	EpiXcan	0.999944	spleen	0.999981
4534	ENSG00000146909	NOM1	-0.0727324	-0.0132095	0.942019	0.0995511	0.191221	1.75054e-06	1.98598e-05	24	26	26	B1	Spleen (GTEx)	EpiXcan	0.999944	spleen	0.999981
4535	ENSG00000186088	GSAP	-0.0726924	-0.0264934	0.942051	0.0322184	0.175553	6.96188e-06	6.9831e-05	22	34	34	B1	Spleen (GTEx)	EpiXcan	0.999944	spleen	0.999981
4536	ENSG00000184897	H1FX	0.0723523	0.0126538	0.942322	0.0135977	0.0141275	0.194386	0.59746	4	4	4	B1	Spleen (GTEx)	EpiXcan	0.999944	spleen	0.999981
4537	ENSG00000137876	RSL24D1	0.0715871	-0.0272408	0.942931	0.22499	0.190505	1.67133e-06	1.90815e-05	100	118	118	B1	Spleen (GTEx)	EpiXcan	0.999944	spleen	0.999981
4538	ENSG00000166881	NEMP1	-0.0713902	-0.00961145	0.943087	0.0716941	0.109318	0.000212671	0.00154582	3	3	3	B1	Spleen (GTEx)	EpiXcan	0.999944	spleen	0.999981
4539	ENSG00000101460	MAP1LC3A	-0.0710544	-0.00639632	0.943354	0.0960958	0.192839	4.22331e-07	5.33666e-06	43	52	52	B1	Spleen (GTEx)	EpiXcan	0.999944	spleen	0.999981
4540	ENSG00000104611	SH2D4A	0.0704946	0.0765728	0.9438	0.000644537	0.020989	0.141295	0.4733	1	2	2	B1	Spleen (GTEx)	EpiXcan	0.999944	spleen	0.999981
4541	ENSG00000107554	DNMBP	0.0701982	0.0124826	0.944036	0.284271	0.220491	2.43282e-07	3.20467e-06	39	44	44	B1	Spleen (GTEx)	EpiXcan	0.999944	spleen	0.999981
4542	ENSG00000168411	RFWD3	0.0701042	0.00673547	0.944111	0.0342478	0.0295866	0.0785966	0.295807	10	13	13	B1	Spleen (GTEx)	EpiXcan	0.999944	spleen	0.999981
4543	ENSG00000116906	GNPAT	0.0700903	-0.0049931	0.944122	0.127942	0.0549246	0.0101316	0.0507052	36	48	48	B1	Spleen (GTEx)	EpiXcan	0.999944	spleen	0.999981
4544	ENSG00000173611	SCAI	0.0700873	0.0322349	0.944124	0.0411507	0.132376	3.9431e-05	0.000334696	15	19	19	B1	Spleen (GTEx)	EpiXcan	0.999944	spleen	0.999981
4545	ENSG00000164535	DAGLB	-0.0696194	-0.00325251	0.944497	0.308215	0.565311	2.36939e-25	3.63559e-23	9	11	11	B1	Spleen (GTEx)	EpiXcan	0.999944	spleen	0.999981
4546	ENSG00000116678	LEPR	0.0695286	0.001904	0.944569	0.0524226	0.112816	0.000251995	0.00180349	23	29	29	B1	Spleen (GTEx)	EpiXcan	0.999944	spleen	0.999981
4547	ENSG00000130811	EIF3G	0.0693706	0.00589041	0.944695	0.0424185	0.0427347	0.0346439	0.148975	18	21	21	B1	Spleen (GTEx)	EpiXcan	0.999944	spleen	0.999981
4548	ENSG00000152492	CCDC50	0.0693403	0.00553961	0.944719	0.0537399	0.193953	2.21392e-06	2.45147e-05	36	47	47	B1	Spleen (GTEx)	EpiXcan	0.999944	spleen	0.999981
4549	ENSG00000175334	BANF1	-0.0693226	-0.00806709	0.944733	0.0390063	0.128532	9.84564e-05	0.000772764	17	22	22	B1	Spleen (GTEx)	EpiXcan	0.999944	spleen	0.999981
4550	ENSG00000260992	DOCK9-AS2	0.0689457	0.02659	0.945033	0.0471981	0.0458331	0.0228687	0.10364	8	9	9	B1	Spleen (GTEx)	EpiXcan	0.999944	spleen	0.999981
4551	ENSG00000143486	EIF2D	-0.0689154	-0.00425233	0.945057	0.0704635	0.105583	0.000680836	0.0044527	24	36	36	B1	Spleen (GTEx)	EpiXcan	0.999944	spleen	0.999981
4552	ENSG00000169288	MRPL1	-0.0678626	-0.0100762	0.945895	0.0264918	0.0567899	0.0110947	0.0548565	14	16	16	B1	Spleen (GTEx)	EpiXcan	0.999944	spleen	0.999981
4553	ENSG00000088387	DOCK9	0.0674469	0.00121999	0.946226	0.192154	0.320115	8.18486e-11	1.97384e-09	43	55	55	B1	Spleen (GTEx)	EpiXcan	0.999944	spleen	0.999981
4554	ENSG00000215790	SLC35E2	0.0672361	-0.0634111	0.946394	0.0332006	0.280681	1.34344e-09	2.6199e-08	13	29	29	B1	Spleen (GTEx)	EpiXcan	0.999944	spleen	0.999981
4555	ENSG00000198355	PIM3	-0.0671367	-0.071103	0.946473	0.00428834	0.15506	2.82529e-05	0.00024968	7	9	9	B1	Spleen (GTEx)	EpiXcan	0.999944	spleen	0.999981
4556	ENSG00000170899	GSTA4	-0.0669166	-0.000281978	0.946648	0.0175636	0.0229699	0.122099	0.422409	25	27	27	B1	Spleen (GTEx)	EpiXcan	0.999944	spleen	0.999981
4557	ENSG00000110852	CLEC2B	0.0667725	-0.0944829	0.946763	0.0259468	0.0594455	0.0128844	0.0624236	21	25	25	B1	Spleen (GTEx)	EpiXcan	0.999944	spleen	0.999981
4558	ENSG00000126088	UROD	-0.0667638	-0.0123182	0.94677	0.0189494	0.0223509	0.122923	0.424112	14	18	18	B1	Spleen (GTEx)	EpiXcan	0.999944	spleen	0.999981
4559	ENSG00000006625	GGCT	-0.0667571	-0.010399	0.946775	0.00926533	0.103927	0.000665239	0.00436295	6	9	9	B1	Spleen (GTEx)	EpiXcan	0.999944	spleen	0.999981
4560	ENSG00000107819	SFXN3	-0.0661479	-0.00667184	0.94726	0.0377618	0.113913	0.000384511	0.00264349	21	26	26	B1	Spleen (GTEx)	EpiXcan	0.999944	spleen	0.999981
4561	ENSG00000177595	PIDD1	0.0657282	0.0101485	0.947594	0.151846	0.338464	2.88211e-11	7.42489e-10	29	38	38	B1	Spleen (GTEx)	EpiXcan	0.999944	spleen	0.999981
4562	ENSG00000158863	FAM160B2	0.0655708	0.0202058	0.94772	0.00500975	0.138998	7.4089e-05	0.0005966	5	7	7	B1	Spleen (GTEx)	EpiXcan	0.999944	spleen	0.999981
4563	ENSG00000108379	WNT3	-0.0654387	0.0279539	0.947825	0.084409	0.0247303	0.10723	0.379821	33	35	35	B1	Spleen (GTEx)	EpiXcan	0.999944	spleen	0.999981
4564	ENSG00000214706	IFRD2	0.0652301	0.0248581	0.947991	0.0329945	0.0118625	0.262998	0.727035	9	10	10	B1	Spleen (GTEx)	EpiXcan	0.999944	spleen	0.999981
4565	ENSG00000261428	AC097461.1	-0.0644628	-0.00608504	0.948602	0.065545	0.141621	3.19959e-05	0.000278876	15	19	19	B1	Spleen (GTEx)	EpiXcan	0.999944	spleen	0.999981
4566	ENSG00000237489	LINC00959	0.0641935	0.0183713	0.948816	0.0545611	0.0528847	0.0166164	0.0782512	12	16	16	B1	Spleen (GTEx)	EpiXcan	0.999944	spleen	0.999981
4567	ENSG00000179899	PHC1P1	-0.0638153	-0.00251038	0.949117	0.037839	0.0194147	0.157503	0.511328	14	14	14	B1	Spleen (GTEx)	EpiXcan	0.999944	spleen	0.999981
4568	ENSG00000212864	RNF208	0.063379	0.0152422	0.949465	0.0658708	0.215574	2.15129e-07	2.88001e-06	15	18	18	B1	Spleen (GTEx)	EpiXcan	0.999944	spleen	0.999981
4569	ENSG00000006715	VPS41	-0.063306	-0.00601478	0.949523	0.105172	0.232813	1.03897e-07	1.4728e-06	39	47	47	B1	Spleen (GTEx)	EpiXcan	0.999944	spleen	0.999981
4570	ENSG00000013561	RNF14	0.0626389	0.0168972	0.950054	0.0178976	0.031256	0.0519351	0.210928	25	30	30	B1	Spleen (GTEx)	EpiXcan	0.999944	spleen	0.999981
4571	ENSG00000101181	MTG2	-0.06257	-0.0158232	0.950109	0.0174027	0.0942806	0.00111178	0.00695512	3	9	9	B1	Spleen (GTEx)	EpiXcan	0.999944	spleen	0.999981
4572	ENSG00000215447	BX322557.1	0.0625385	-0.000181198	0.950134	0.280936	0.0266215	0.0961455	0.349149	71	94	94	B1	Spleen (GTEx)	EpiXcan	0.999944	spleen	0.999981
4573	ENSG00000103653	CSK	0.0623578	0.00841248	0.950278	0.0463892	0.152857	8.94755e-06	8.7735e-05	2	3	3	B1	Spleen (GTEx)	EpiXcan	0.999944	spleen	0.999981
4574	ENSG00000130300	PLVAP	0.0620576	-0.0104148	0.950517	0.0464737	0.0626747	0.00997979	0.0500612	15	16	16	B1	Spleen (GTEx)	EpiXcan	0.999944	spleen	0.999981
4575	ENSG00000160766	GBAP1	0.061513	-0.0021701	0.950951	0.0731994	0.582418	2.91209e-24	3.73042e-22	18	27	27	B1	Spleen (GTEx)	EpiXcan	0.999944	spleen	0.999981
4576	ENSG00000214870	AC004540.1	0.0613656	-0.0189572	0.951068	0.0328514	0.0459587	0.0211075	0.0963559	32	37	37	B1	Spleen (GTEx)	EpiXcan	0.999944	spleen	0.999981
4577	ENSG00000269352	PTOV1-AS2	0.0612126	0.00513145	0.95119	0.163175	0.206515	9.3076e-08	1.32886e-06	25	27	27	B1	Spleen (GTEx)	EpiXcan	0.999944	spleen	0.999981
4578	ENSG00000185522	LMNTD2	-0.059296	0.00829932	0.952716	0.0919183	0.168184	7.61836e-06	7.57191e-05	20	29	29	B1	Spleen (GTEx)	EpiXcan	0.999944	spleen	0.999981
4579	ENSG00000169231	THBS3	0.0592042	-0.052816	0.952789	0.000684368	0.354841	5.17754e-13	1.68518e-11	8	10	10	B1	Spleen (GTEx)	EpiXcan	0.999944	spleen	0.999981
4580	ENSG00000185716	C16orf52	0.0591293	0.000561303	0.952849	0.154744	0.0134018	0.199238	0.606753	37	47	47	B1	Spleen (GTEx)	EpiXcan	0.999944	spleen	0.999981
4581	ENSG00000148672	GLUD1	0.0589785	0.00925591	0.952969	0.0541525	0.128957	0.000112195	0.00087032	13	14	14	B1	Spleen (GTEx)	EpiXcan	0.999944	spleen	0.999981
4582	ENSG00000125485	DDX31	-0.0588326	-0.00128423	0.953085	0.179827	0.274516	6.4659e-09	1.14138e-07	25	30	30	B1	Spleen (GTEx)	EpiXcan	0.999944	spleen	0.999981
4583	ENSG00000153487	ING1	-0.0583213	-0.0399544	0.953493	0.0484968	0.229661	1.85988e-07	2.53114e-06	9	9	9	B1	Spleen (GTEx)	EpiXcan	0.999944	spleen	0.999981
4584	ENSG00000164403	SHROOM1	-0.058209	-0.0160819	0.953582	0.156746	0.0465099	0.0261819	0.116056	42	52	52	B1	Spleen (GTEx)	EpiXcan	0.999944	spleen	0.999981
4585	ENSG00000215146	BX322639.1	0.0581594	0.00242925	0.953622	0.262116	0.501388	9.96921e-19	6.50468e-17	9	14	14	B1	Spleen (GTEx)	EpiXcan	0.999944	spleen	0.999981
4586	ENSG00000102710	SUPT20H	-0.0579799	-0.00720459	0.953765	0.0136986	0.129425	0.000105175	0.000820423	7	10	10	B1	Spleen (GTEx)	EpiXcan	0.999944	spleen	0.999981
4587	ENSG00000152284	TCF7L1	-0.0575365	0.00117304	0.954118	0.0201201	0.0924427	0.0013833	0.00847891	11	12	12	B1	Spleen (GTEx)	EpiXcan	0.999944	spleen	0.999981
4588	ENSG00000149679	CABLES2	0.0574912	0.0107536	0.954154	0.0709385	0.204224	7.15137e-07	8.68301e-06	17	19	19	B1	Spleen (GTEx)	EpiXcan	0.999944	spleen	0.999981
4589	ENSG00000172977	KAT5	0.0573908	-0.0101651	0.954234	0.0520141	0.0480861	0.0200199	0.0921048	20	25	25	B1	Spleen (GTEx)	EpiXcan	0.999944	spleen	0.999981
4590	ENSG00000164181	ELOVL7	0.0572167	0.000977939	0.954373	0.0650444	0.0277099	0.0821958	0.306668	32	35	35	B1	Spleen (GTEx)	EpiXcan	0.999944	spleen	0.999981
4591	ENSG00000108448	TRIM16L	-0.0568046	-0.0124718	0.954701	0.118942	0.129801	0.000131572	0.00100836	44	59	59	B1	Spleen (GTEx)	EpiXcan	0.999944	spleen	0.999981
4592	ENSG00000163507	KIAA1524	0.0568027	0.0301199	0.954702	0.00338051	0.0121493	0.265209	0.731269	10	10	10	B1	Spleen (GTEx)	EpiXcan	0.999944	spleen	0.999981
4593	ENSG00000117597	DIEXF	0.0566819	0.00538245	0.954799	0.104207	0.223275	1.92934e-07	2.6104e-06	21	25	25	B1	Spleen (GTEx)	EpiXcan	0.999944	spleen	0.999981
4594	ENSG00000189058	APOD	0.0560137	0.00194476	0.955331	0.0887507	0.0880256	0.00129796	0.00801922	47	63	63	B1	Spleen (GTEx)	EpiXcan	0.999944	spleen	0.999981
4595	ENSG00000162852	CNST	-0.0559837	-0.0114204	0.955355	0.0200722	0.123157	0.000124761	0.000962453	9	12	12	B1	Spleen (GTEx)	EpiXcan	0.999944	spleen	0.999981
4596	ENSG00000100804	PSMB5	-0.0553748	-0.0314977	0.95584	0.108462	0.0142561	0.222256	0.65458	52	67	67	B1	Spleen (GTEx)	EpiXcan	0.999944	spleen	0.999981
4597	ENSG00000179344	HLA-DQB1	0.0549478	-0.00373007	0.95618	0.116965	0.680638	2.51705e-32	1.0126e-29	16	26	26	B1	Spleen (GTEx)	EpiXcan	0.999944	spleen	0.999981
4598	ENSG00000013288	MAN2B2	-0.054623	-0.0169915	0.956439	0.103749	0.0416431	0.0364847	0.155553	38	43	43	B1	Spleen (GTEx)	EpiXcan	0.999944	spleen	0.999981
4599	ENSG00000107099	DOCK8	-0.054588	0.0135781	0.956467	0.0331842	0.362899	2.93971e-12	8.67805e-11	18	27	27	B1	Spleen (GTEx)	EpiXcan	0.999944	spleen	0.999981
4600	ENSG00000196743	GM2A	0.0545496	0.0033224	0.956497	0.294141	0.281612	2.42904e-10	5.32444e-09	30	30	30	B1	Spleen (GTEx)	EpiXcan	0.999944	spleen	0.999981
4601	ENSG00000137103	TMEM8B	0.0538224	0.000948957	0.957077	0.0936104	0.129479	0.000151941	0.00114308	18	19	19	B1	Spleen (GTEx)	EpiXcan	0.999944	spleen	0.999981
4602	ENSG00000126005	MMP24-AS1	0.0536958	0.0109973	0.957178	0.0158537	0.0264674	0.0941979	0.343416	15	23	23	B1	Spleen (GTEx)	EpiXcan	0.999944	spleen	0.999981
4603	ENSG00000161249	DMKN	0.053671	0.0131878	0.957197	0.0132257	0.0274689	0.0784818	0.295534	4	4	4	B1	Spleen (GTEx)	EpiXcan	0.999944	spleen	0.999981
4604	ENSG00000090238	YPEL3	-0.0527651	-0.00592947	0.957919	0.0754568	0.284315	1.67131e-09	3.22774e-08	10	12	12	B1	Spleen (GTEx)	EpiXcan	0.999944	spleen	0.999981
4605	ENSG00000101745	ANKRD12	-0.0525445	0.00269844	0.958095	0.10483	0.0419008	0.0361667	0.154433	31	35	35	B1	Spleen (GTEx)	EpiXcan	0.999944	spleen	0.999981
4606	ENSG00000124275	MTRR	-0.0523252	-0.0284954	0.95827	0.0155671	0.0182472	0.174293	0.551724	9	12	12	B1	Spleen (GTEx)	EpiXcan	0.999944	spleen	0.999981
4607	ENSG00000136059	VILL	0.0521747	-0.00391363	0.958389	0.192063	0.107696	0.000650181	0.00427423	36	40	40	B1	Spleen (GTEx)	EpiXcan	0.999944	spleen	0.999981
4608	ENSG00000109929	SC5D	-0.0519212	-0.0128403	0.958591	0.239705	0.01125	0.279439	0.753733	68	82	82	B1	Spleen (GTEx)	EpiXcan	0.999944	spleen	0.999981
4609	ENSG00000152760	TCTEX1D1	-0.0519065	-0.0305751	0.958603	0.0869413	0.087072	0.00150548	0.0091237	18	20	20	B1	Spleen (GTEx)	EpiXcan	0.999944	spleen	0.999981
4610	ENSG00000131148	EMC8	-0.0518277	-0.0116748	0.958666	0.0301509	0.0347232	0.057137	0.228009	16	19	19	B1	Spleen (GTEx)	EpiXcan	0.999944	spleen	0.999981
4611	ENSG00000170571	EMB	-0.0516595	-0.0136135	0.9588	0.0102448	0.0153567	0.203403	0.615409	1	1	1	B1	Spleen (GTEx)	EpiXcan	0.999944	spleen	0.999981
4612	ENSG00000162836	ACP6	0.0507623	-0.00247043	0.959515	0.146221	0.310714	2.58691e-10	5.65275e-09	17	21	21	B1	Spleen (GTEx)	EpiXcan	0.999944	spleen	0.999981
4613	ENSG00000248098	BCKDHA	0.0505728	0.00729265	0.959666	0.0426881	0.127188	4.23322e-05	0.000356505	19	24	24	B1	Spleen (GTEx)	EpiXcan	0.999944	spleen	0.999981
4614	ENSG00000151632	AKR1C2	-0.0501877	-0.00418946	0.959973	0.0991937	0.283198	1.50623e-09	2.92104e-08	6	7	7	B1	Spleen (GTEx)	EpiXcan	0.999944	spleen	0.999981
4615	ENSG00000176472	ZNF575	0.0500939	0.00279392	0.960048	0.428578	0.281298	1.73662e-09	3.34001e-08	93	108	108	B1	Spleen (GTEx)	EpiXcan	0.999944	spleen	0.999981
4616	ENSG00000196214	ZNF766	-0.0500281	-0.0582905	0.9601	0.00127355	0.021205	0.137432	0.463295	1	1	1	B1	Spleen (GTEx)	EpiXcan	0.999944	spleen	0.999981
4617	ENSG00000162923	WDR26	-0.0500053	0.0136621	0.960118	0.0439644	0.139577	7.05653e-05	0.000570859	16	17	17	B1	Spleen (GTEx)	EpiXcan	0.999944	spleen	0.999981
4618	ENSG00000272379	AL008729.2	-0.0498813	-0.0114751	0.960217	0.00660852	0.0104361	0.287921	0.766928	9	11	11	B1	Spleen (GTEx)	EpiXcan	0.999944	spleen	0.999981
4619	ENSG00000079462	PAFAH1B3	0.0498574	0.0190739	0.960236	0.00527768	0.0172877	0.18606	0.579405	4	5	5	B1	Spleen (GTEx)	EpiXcan	0.999944	spleen	0.999981
4620	ENSG00000236104	ZBTB22	0.0497692	-0.012006	0.960306	0.0230613	0.0454169	0.0274645	0.121126	14	16	16	B1	Spleen (GTEx)	EpiXcan	0.999944	spleen	0.999981
4621	ENSG00000174238	PITPNA	0.0494984	0.0277012	0.960522	0.0785408	0.112096	0.000375108	0.00258776	32	41	41	B1	Spleen (GTEx)	EpiXcan	0.999944	spleen	0.999981
4622	ENSG00000141447	OSBPL1A	-0.04813	-0.00100325	0.961613	0.049253	0.120926	0.000245423	0.00175916	18	25	25	B1	Spleen (GTEx)	EpiXcan	0.999944	spleen	0.999981
4623	ENSG00000196220	SRGAP3	0.0474036	0.00856905	0.962192	0.410718	0.22321	9.20417e-08	1.31543e-06	101	118	118	B1	Spleen (GTEx)	EpiXcan	0.999944	spleen	0.999981
4624	ENSG00000132436	FIGNL1	0.0473947	0.00268925	0.962199	0.382837	0.605109	1.49139e-25	2.39359e-23	15	16	16	B1	Spleen (GTEx)	EpiXcan	0.999944	spleen	0.999981
4625	ENSG00000115423	DNAH6	0.0470404	0.0086315	0.962481	0.0300391	0.599202	1.32893e-25	2.15766e-23	3	5	5	B1	Spleen (GTEx)	EpiXcan	0.999944	spleen	0.999981
4626	ENSG00000183431	SF3A3	-0.0466679	-0.00557477	0.962778	0.0489195	0.191169	2.44079e-06	2.6793e-05	8	11	11	B1	Spleen (GTEx)	EpiXcan	0.999944	spleen	0.999981
4627	ENSG00000162595	DIRAS3	-0.0466097	0.0104393	0.962824	0.0905611	0.100846	0.000442848	0.0030036	18	24	24	B1	Spleen (GTEx)	EpiXcan	0.999944	spleen	0.999981
4628	ENSG00000158296	SLC13A3	0.0465519	0.0880444	0.96287	0.00105728	0.0556456	0.0148147	0.0705758	3	4	4	B1	Spleen (GTEx)	EpiXcan	0.999944	spleen	0.999981
4629	ENSG00000113318	MSH3	0.0456608	0.00484423	0.963581	0.101276	0.258999	5.75878e-10	1.20194e-08	18	21	21	B1	Spleen (GTEx)	EpiXcan	0.999944	spleen	0.999981
4630	ENSG00000242498	ARPIN	-0.0455842	0.0146015	0.963642	0.0360892	0.0121951	0.242066	0.692261	17	23	23	B1	Spleen (GTEx)	EpiXcan	0.999944	spleen	0.999981
4631	ENSG00000073050	XRCC1	0.0451712	1.05961e-05	0.963971	0.0454205	0.0219716	0.125143	0.429752	16	23	23	B1	Spleen (GTEx)	EpiXcan	0.999944	spleen	0.999981
4632	ENSG00000106610	STAG3L4	0.045141	0.00554551	0.963995	0.157031	0.537262	4.62676e-22	4.54954e-20	18	20	20	B1	Spleen (GTEx)	EpiXcan	0.999944	spleen	0.999981
4633	ENSG00000197016	ZNF470	-0.0451296	-0.00639136	0.964004	0.0151546	0.0472991	0.0241064	0.1083	13	18	18	B1	Spleen (GTEx)	EpiXcan	0.999944	spleen	0.999981
4634	ENSG00000136156	ITM2B	0.0447989	-0.043165	0.964268	0.0270795	0.0456463	0.025024	0.111561	3	3	3	B1	Spleen (GTEx)	EpiXcan	0.999944	spleen	0.999981
4635	ENSG00000125810	CD93	0.044667	0.00711157	0.964373	0.105457	0.223449	2.23593e-07	2.97053e-06	56	70	70	B1	Spleen (GTEx)	EpiXcan	0.999944	spleen	0.999981
4636	ENSG00000070669	ASNS	-0.0444933	-0.00597788	0.964511	0.113263	0.287771	2.14658e-10	4.77273e-09	25	27	27	B1	Spleen (GTEx)	EpiXcan	0.999944	spleen	0.999981
4637	ENSG00000170425	ADORA2B	0.044487	0.0109093	0.964516	0.12396	0.485654	3.94977e-19	2.70346e-17	26	41	41	B1	Spleen (GTEx)	EpiXcan	0.999944	spleen	0.999981
4638	ENSG00000228638	FCF1P2	0.0441236	0.00370951	0.964806	0.104647	0.0206695	0.121775	0.421606	36	39	39	B1	Spleen (GTEx)	EpiXcan	0.999944	spleen	0.999981
4639	ENSG00000089063	TMEM230	0.0440645	0.0111594	0.964853	0.112637	0.293446	8.88477e-10	1.79794e-08	30	41	41	B1	Spleen (GTEx)	EpiXcan	0.999944	spleen	0.999981
4640	ENSG00000255389	Z97989.1	0.0438865	0.0201305	0.964995	0.252054	0.294636	7.08964e-10	1.45792e-08	63	74	74	B1	Spleen (GTEx)	EpiXcan	0.999944	spleen	0.999981
4641	ENSG00000103351	CLUAP1	0.0433588	0.00180123	0.965416	0.244695	0.526185	2.53498e-20	2.09443e-18	27	33	33	B1	Spleen (GTEx)	EpiXcan	0.999944	spleen	0.999981
4642	ENSG00000145390	USP53	-0.0423458	-0.00925022	0.966223	0.044445	0.0438795	0.0272529	0.120345	17	18	18	B1	Spleen (GTEx)	EpiXcan	0.999944	spleen	0.999981
4643	ENSG00000076685	NT5C2	-0.0422244	-0.577502	0.96632	0.000180832	0.0215839	0.118701	0.412808	3	3	3	B1	Spleen (GTEx)	EpiXcan	0.999944	spleen	0.999981
4644	ENSG00000166510	CCDC68	-0.0420957	-0.0131166	0.966422	0.0531302	0.0375356	0.0482381	0.197753	32	39	39	B1	Spleen (GTEx)	EpiXcan	0.999944	spleen	0.999981
4645	ENSG00000185880	TRIM69	-0.0419525	-0.0044938	0.966537	0.0311626	0.030452	0.0724103	0.276777	10	12	12	B1	Spleen (GTEx)	EpiXcan	0.999944	spleen	0.999981
4646	ENSG00000116661	FBXO2	-0.0416279	0.0172881	0.966795	0.023611	0.219377	2.85292e-07	3.71945e-06	7	10	10	B1	Spleen (GTEx)	EpiXcan	0.999944	spleen	0.999981
4647	ENSG00000175106	TVP23C	0.0414365	0.02563	0.966948	0.0176679	0.0298234	0.0554572	0.222386	11	14	14	B1	Spleen (GTEx)	EpiXcan	0.999944	spleen	0.999981
4648	ENSG00000163710	PCOLCE2	0.0413535	0.0120134	0.967014	0.106633	0.0352976	0.0474066	0.194878	28	31	31	B1	Spleen (GTEx)	EpiXcan	0.999944	spleen	0.999981
4649	ENSG00000197380	DACT3	-0.0412457	-0.0101155	0.9671	0.0125039	0.0521293	0.0139342	0.0669984	1	2	2	B1	Spleen (GTEx)	EpiXcan	0.999944	spleen	0.999981
4650	ENSG00000107551	RASSF4	0.0412049	-0.00257003	0.967133	0.283435	0.321644	5.98695e-11	1.48747e-09	39	51	51	B1	Spleen (GTEx)	EpiXcan	0.999944	spleen	0.999981
4651	ENSG00000122729	ACO1	0.0411909	0.0747002	0.967144	0.0854226	0.0320631	0.0689674	0.26639	22	27	27	B1	Spleen (GTEx)	EpiXcan	0.999944	spleen	0.999981
4652	ENSG00000253716	MINCR	0.0410279	0.00470894	0.967274	0.0524995	0.238737	7.34009e-08	1.07095e-06	13	17	17	B1	Spleen (GTEx)	EpiXcan	0.999944	spleen	0.999981
4653	ENSG00000162849	KIF26B	-0.0407544	-0.0181018	0.967492	0.127663	0.134151	4.85781e-05	0.00040447	27	32	32	B1	Spleen (GTEx)	EpiXcan	0.999944	spleen	0.999981
4654	ENSG00000105281	SLC1A5	0.0406716	0.0309462	0.967558	0.00789551	0.078985	0.00346314	0.0192806	3	3	3	B1	Spleen (GTEx)	EpiXcan	0.999944	spleen	0.999981
4655	ENSG00000112339	HBS1L	-0.0405713	-0.0248801	0.967638	0.00367201	0.0456129	0.0279986	0.123365	2	3	3	B1	Spleen (GTEx)	EpiXcan	0.999944	spleen	0.999981
4656	ENSG00000138069	RAB1A	-0.0403871	-0.0220817	0.967785	0.0280873	0.0536691	0.0180773	0.0842729	7	9	9	B1	Spleen (GTEx)	EpiXcan	0.999944	spleen	0.999981
4657	ENSG00000105696	TMEM59L	-0.0402331	0.00223891	0.967907	0.0400198	0.0138004	0.158908	0.514692	11	12	12	B1	Spleen (GTEx)	EpiXcan	0.999944	spleen	0.999981
4658	ENSG00000261824	LINC00662	-0.0398421	-0.0458653	0.968219	0.0442863	0.0168282	0.182924	0.571862	47	57	57	B1	Spleen (GTEx)	EpiXcan	0.999944	spleen	0.999981
4659	ENSG00000153885	KCTD15	-0.0396795	-0.0209058	0.968349	0.0539568	0.111789	0.000388881	0.00266828	15	20	20	B1	Spleen (GTEx)	EpiXcan	0.999944	spleen	0.999981
4660	ENSG00000241258	CRCP	-0.0395005	-0.0137276	0.968491	0.0746743	0.0596187	0.00911896	0.0461312	93	105	105	B1	Spleen (GTEx)	EpiXcan	0.999944	spleen	0.999981
4661	ENSG00000132471	WBP2	-0.0392975	-0.00626572	0.968653	0.261638	0.262981	5.5307e-09	9.87816e-08	58	67	67	B1	Spleen (GTEx)	EpiXcan	0.999944	spleen	0.999981
4662	ENSG00000153214	TMEM87B	-0.0385293	-0.0163877	0.969266	0.0426841	0.0670081	0.00597001	0.0314563	20	22	22	B1	Spleen (GTEx)	EpiXcan	0.999944	spleen	0.999981
4663	ENSG00000151552	QDPR	-0.0384241	-0.00388731	0.96935	0.121864	0.300969	5.19105e-11	1.29897e-09	5	5	5	B1	Spleen (GTEx)	EpiXcan	0.999944	spleen	0.999981
4664	ENSG00000165392	WRN	0.0383595	0.0416399	0.969401	0.0685212	0.113661	0.000388235	0.00266515	13	13	13	B1	Spleen (GTEx)	EpiXcan	0.999944	spleen	0.999981
4665	ENSG00000271976	AC012467.2	0.038236	-0.00674827	0.9695	0.123731	0.119154	0.000222823	0.00161206	29	34	34	B1	Spleen (GTEx)	EpiXcan	0.999944	spleen	0.999981
4666	ENSG00000086300	SNX10	-0.038227	0.0133198	0.969507	0.00424369	0.0188028	0.156343	0.509219	4	4	4	B1	Spleen (GTEx)	EpiXcan	0.999944	spleen	0.999981
4667	ENSG00000148053	NTRK2	0.0378937	0.0194128	0.969772	0.0370464	0.0361532	0.0452787	0.187382	18	21	21	B1	Spleen (GTEx)	EpiXcan	0.999944	spleen	0.999981
4668	ENSG00000177646	ACAD9	-0.0375441	0.000178875	0.970051	0.289625	0.283287	1.45506e-10	3.34712e-09	70	80	80	B1	Spleen (GTEx)	EpiXcan	0.999944	spleen	0.999981
4669	ENSG00000135587	SMPD2	-0.0374497	-0.00595723	0.970126	0.0310529	0.0787754	0.00398245	0.0219184	17	20	20	B1	Spleen (GTEx)	EpiXcan	0.999944	spleen	0.999981
4670	ENSG00000114439	BBX	-0.0367136	-0.0103672	0.970713	0.109265	0.0511913	0.0202086	0.0927286	19	21	21	B1	Spleen (GTEx)	EpiXcan	0.999944	spleen	0.999981
4671	ENSG00000237438	CECR7	0.0367118	-0.00391665	0.970715	0.0127651	0.168076	3.64389e-06	3.88098e-05	20	26	26	B1	Spleen (GTEx)	EpiXcan	0.999944	spleen	0.999981
4672	ENSG00000104980	TIMM44	-0.0362281	-0.0100194	0.9711	0.0309011	0.152435	1.35652e-05	0.000127635	10	16	16	B1	Spleen (GTEx)	EpiXcan	0.999944	spleen	0.999981
4673	ENSG00000164080	RAD54L2	-0.035948	0.00203168	0.971324	0.00712091	0.0193794	0.148216	0.489315	4	4	4	B1	Spleen (GTEx)	EpiXcan	0.999944	spleen	0.999981
4674	ENSG00000184983	NDUFA6	-0.035516	-0.000481596	0.971668	0.081948	0.244447	8.02417e-10	1.63088e-08	12	16	16	B1	Spleen (GTEx)	EpiXcan	0.999944	spleen	0.999981
4675	ENSG00000144455	SUMF1	-0.0355103	0.00291348	0.971673	0.141422	0.374244	9.01743e-13	2.8616e-11	15	23	23	B1	Spleen (GTEx)	EpiXcan	0.999944	spleen	0.999981
4676	ENSG00000196363	WDR5	-0.0352832	-0.00806758	0.971854	0.0171241	0.246812	2.34337e-08	3.75235e-07	7	11	11	B1	Spleen (GTEx)	EpiXcan	0.999944	spleen	0.999981
4677	ENSG00000143437	ARNT	-0.0342798	0.0470661	0.972654	0.0251748	0.0515688	0.0189489	0.0876974	11	13	13	B1	Spleen (GTEx)	EpiXcan	0.999944	spleen	0.999981
4678	ENSG00000223745	CCDC18-AS1	-0.0342148	-0.00193164	0.972706	0.250958	0.491026	9.91592e-19	6.50028e-17	51	59	59	B1	Spleen (GTEx)	EpiXcan	0.999944	spleen	0.999981
4679	ENSG00000273038	AL365203.3	-0.0338305	-0.000158975	0.973012	0.161812	0.293156	2.87084e-10	6.26336e-09	14	17	17	B1	Spleen (GTEx)	EpiXcan	0.999944	spleen	0.999981
4680	ENSG00000140043	PTGR2	0.0337976	-0.00378168	0.973039	0.077031	0.403795	3.1137e-14	1.15938e-12	21	29	29	B1	Spleen (GTEx)	EpiXcan	0.999944	spleen	0.999981
4681	ENSG00000241973	PI4KA	0.0336777	0.0256105	0.973134	0.0171116	0.0210828	0.140754	0.471976	32	46	46	B1	Spleen (GTEx)	EpiXcan	0.999944	spleen	0.999981
4682	ENSG00000115998	C2orf42	-0.0333702	-0.00987739	0.973379	0.0362711	0.101817	0.000887691	0.00565905	38	41	41	B1	Spleen (GTEx)	EpiXcan	0.999944	spleen	0.999981
4683	ENSG00000225377	NRSN2-AS1	0.0326688	-0.0393964	0.973939	0.0236547	0.011072	0.260994	0.72377	14	16	16	B1	Spleen (GTEx)	EpiXcan	0.999944	spleen	0.999981
4684	ENSG00000130731	METTL26	-0.0326672	-0.0336681	0.97394	0.0364977	0.280373	2.17693e-09	4.09656e-08	31	43	43	B1	Spleen (GTEx)	EpiXcan	0.999944	spleen	0.999981
4685	ENSG00000163629	PTPN13	0.0325014	0.0188451	0.974072	0.128061	0.0525545	0.0104475	0.052118	44	55	55	B1	Spleen (GTEx)	EpiXcan	0.999944	spleen	0.999981
4686	ENSG00000050344	NFE2L3	-0.032373	-0.00334948	0.974175	0.0746257	0.315174	1.30729e-10	3.02714e-09	21	26	26	B1	Spleen (GTEx)	EpiXcan	0.999944	spleen	0.999981
4687	ENSG00000116151	MORN1	-0.0323506	-0.0115931	0.974192	0.0490806	0.104625	0.000495346	0.00332685	8	10	10	B1	Spleen (GTEx)	EpiXcan	0.999944	spleen	0.999981
4688	ENSG00000273203	AC006946.2	0.0321222	-0.0096358	0.974375	0.0870598	0.0270304	0.0768326	0.290342	25	29	29	B1	Spleen (GTEx)	EpiXcan	0.999944	spleen	0.999981
4689	ENSG00000136286	MYO1G	-0.0320277	0.0199258	0.97445	0.0295722	0.0333097	0.0607549	0.240045	17	20	20	B1	Spleen (GTEx)	EpiXcan	0.999944	spleen	0.999981
4690	ENSG00000136014	USP44	-0.0309829	0.00828202	0.975283	0.0406672	0.0131519	0.24008	0.689334	13	16	16	B1	Spleen (GTEx)	EpiXcan	0.999944	spleen	0.999981
4691	ENSG00000144524	COPS7B	-0.0309497	-0.0101729	0.97531	0.06234	0.0466391	0.0280577	0.123547	47	55	55	B1	Spleen (GTEx)	EpiXcan	0.999944	spleen	0.999981
4692	ENSG00000133731	IMPA1	-0.0308685	-0.00351249	0.975374	0.110947	0.204442	6.51195e-07	7.983e-06	14	16	16	B1	Spleen (GTEx)	EpiXcan	0.999944	spleen	0.999981
4693	ENSG00000143320	CRABP2	-0.0305607	0.0339188	0.97562	0.0335528	0.330772	1.45393e-11	3.91161e-10	17	22	22	B1	Spleen (GTEx)	EpiXcan	0.999944	spleen	0.999981
4694	ENSG00000154174	TOMM70	-0.030513	0.0118011	0.975658	0.0503307	0.0213294	0.133399	0.452477	24	26	26	B1	Spleen (GTEx)	EpiXcan	0.999944	spleen	0.999981
4695	ENSG00000089737	DDX24	0.0304535	0.0151863	0.975705	0.0211801	0.0402278	0.0388697	0.164118	8	10	10	B1	Spleen (GTEx)	EpiXcan	0.999944	spleen	0.999981
4696	ENSG00000198380	GFPT1	-0.0299721	-0.0117268	0.976089	0.00700998	0.0152785	0.207307	0.6225	10	14	14	B1	Spleen (GTEx)	EpiXcan	0.999944	spleen	0.999981
4697	ENSG00000011376	LARS2	-0.0298302	-0.00696455	0.976203	0.0341585	0.224971	1.69422e-07	2.31925e-06	11	14	14	B1	Spleen (GTEx)	EpiXcan	0.999944	spleen	0.999981
4698	ENSG00000117115	PADI2	0.0293925	-2.59353e-05	0.976552	0.190292	0.38646	2.36853e-13	7.9119e-12	40	58	58	B1	Spleen (GTEx)	EpiXcan	0.999944	spleen	0.999981
4699	ENSG00000164077	MON1A	0.029216	-0.0221837	0.976692	0.00613326	0.0175717	0.17414	0.551365	6	9	9	B1	Spleen (GTEx)	EpiXcan	0.999944	spleen	0.999981
4700	ENSG00000115112	TFCP2L1	0.0279522	-0.0146298	0.9777	0.0578204	0.0514185	0.0180394	0.0841298	15	21	21	B1	Spleen (GTEx)	EpiXcan	0.999944	spleen	0.999981
4701	ENSG00000196381	ZNF781	0.0277375	0.0598351	0.977871	0.00145778	0.0120027	0.257147	0.71755	5	5	5	B1	Spleen (GTEx)	EpiXcan	0.999944	spleen	0.999981
4702	ENSG00000073670	ADAM11	-0.0277018	-0.0193011	0.9779	0.00165871	0.0414537	0.0316784	0.137753	1	3	3	B1	Spleen (GTEx)	EpiXcan	0.999944	spleen	0.999981
4703	ENSG00000267199	AP001029.2	0.0275211	0.00519366	0.978044	0.267919	0.515236	2.84651e-20	2.33799e-18	45	54	54	B1	Spleen (GTEx)	EpiXcan	0.999944	spleen	0.999981
4704	ENSG00000013374	NUB1	0.0273252	0.0294268	0.9782	0.01257	0.021326	0.133446	0.452477	3	3	3	B1	Spleen (GTEx)	EpiXcan	0.999944	spleen	0.999981
4705	ENSG00000164978	NUDT2	-0.027309	-0.000528843	0.978213	0.384025	0.600151	9.41629e-26	1.56523e-23	68	79	79	B1	Spleen (GTEx)	EpiXcan	0.999944	spleen	0.999981
4706	ENSG00000262903	AC027796.4	0.0272003	0.000314943	0.9783	0.000295066	0.0587922	0.0112459	0.055506	1	2	2	B1	Spleen (GTEx)	EpiXcan	0.999944	spleen	0.999981
4707	ENSG00000168758	SEMA4C	-0.0270711	-0.0329517	0.978403	0.0131254	0.0239108	0.121096	0.419779	19	21	21	B1	Spleen (GTEx)	EpiXcan	0.999944	spleen	0.999981
4708	ENSG00000104524	PYCR3	-0.026768	-0.0203051	0.978645	0.0265762	0.0196781	0.133419	0.452477	9	10	10	B1	Spleen (GTEx)	EpiXcan	0.999944	spleen	0.999981
4709	ENSG00000164649	CDCA7L	-0.0266053	-0.000154032	0.978775	0.0235832	0.144597	2.72214e-05	0.000241482	2	5	5	B1	Spleen (GTEx)	EpiXcan	0.999944	spleen	0.999981
4710	ENSG00000103148	NPRL3	0.0265511	0.00160338	0.978818	0.258392	0.327253	4.11813e-12	1.18805e-10	56	67	67	B1	Spleen (GTEx)	EpiXcan	0.999944	spleen	0.999981
4711	ENSG00000197146	AL133458.1	-0.0262036	0.00431127	0.979095	0.117597	0.123397	0.000129729	0.000996376	40	52	52	B1	Spleen (GTEx)	EpiXcan	0.999944	spleen	0.999981
4712	ENSG00000182752	PAPPA	-0.0258127	0.0163907	0.979407	0.0834189	0.0177667	0.170142	0.542273	61	90	90	B1	Spleen (GTEx)	EpiXcan	0.999944	spleen	0.999981
4713	ENSG00000091536	MYO15A	0.0257544	0.00168046	0.979453	0.091957	0.148366	2.58197e-05	0.000229777	22	29	29	B1	Spleen (GTEx)	EpiXcan	0.999944	spleen	0.999981
4714	ENSG00000214174	AMZ2P1	-0.025639	-0.00296684	0.979545	0.0595803	0.414931	1.00291e-14	4.00105e-13	13	17	17	B1	Spleen (GTEx)	EpiXcan	0.999944	spleen	0.999981
4715	ENSG00000169855	ROBO1	0.0256079	0.00587882	0.97957	0.0562483	0.137077	7.5417e-05	0.0006052	26	30	30	B1	Spleen (GTEx)	EpiXcan	0.999944	spleen	0.999981
4716	ENSG00000246174	KCTD21-AS1	-0.0250335	-0.00281466	0.980028	0.212302	0.610269	2.83388e-26	5.07301e-24	28	31	31	B1	Spleen (GTEx)	EpiXcan	0.999944	spleen	0.999981
4717	ENSG00000108786	HSD17B1	0.024979	0.00504207	0.980072	0.0186176	0.0313111	0.0588073	0.233275	5	6	6	B1	Spleen (GTEx)	EpiXcan	0.999944	spleen	0.999981
4718	ENSG00000092098	RNF31	0.0249547	0.00827986	0.980091	0.0093134	0.03451	0.0531496	0.215297	2	2	2	B1	Spleen (GTEx)	EpiXcan	0.999944	spleen	0.999981
4719	ENSG00000170160	CCDC144A	0.0247279	0.0212178	0.980272	0.0331999	0.0267632	0.0854882	0.316708	9	9	9	B1	Spleen (GTEx)	EpiXcan	0.999944	spleen	0.999981
4720	ENSG00000169085	C8orf46	-0.0244895	-0.00501279	0.980462	0.141965	0.361896	2.90004e-14	1.08561e-12	17	20	20	B1	Spleen (GTEx)	EpiXcan	0.999944	spleen	0.999981
4721	ENSG00000136444	RSAD1	-0.0244078	-0.00057907	0.980527	0.0899373	0.0582424	0.011332	0.055911	26	32	32	B1	Spleen (GTEx)	EpiXcan	0.999944	spleen	0.999981
4722	ENSG00000138459	SLC35A5	0.0241864	0.00382381	0.980704	0.163762	0.229825	5.42599e-08	8.09435e-07	97	111	111	B1	Spleen (GTEx)	EpiXcan	0.999944	spleen	0.999981
4723	ENSG00000149115	TNKS1BP1	0.0237513	0.00259537	0.981051	0.0154549	0.0454845	0.0288202	0.126586	11	16	16	B1	Spleen (GTEx)	EpiXcan	0.999944	spleen	0.999981
4724	ENSG00000018699	TTC27	0.0233277	0.013408	0.981389	0.0949	0.0663492	0.0083943	0.0428554	23	24	24	B1	Spleen (GTEx)	EpiXcan	0.999944	spleen	0.999981
4725	ENSG00000198453	ZNF568	-0.0230767	0.00481	0.981589	0.0305302	0.0301549	0.069917	0.269236	29	34	34	B1	Spleen (GTEx)	EpiXcan	0.999944	spleen	0.999981
4726	ENSG00000001561	ENPP4	0.0230739	0.0186787	0.981591	0.286944	0.136046	0.000113822	0.000881474	74	82	82	B1	Spleen (GTEx)	EpiXcan	0.999944	spleen	0.999981
4727	ENSG00000158711	ELK4	0.0230566	-0.0570474	0.981605	0.00600613	0.0257196	0.0957961	0.348152	4	5	5	B1	Spleen (GTEx)	EpiXcan	0.999944	spleen	0.999981
4728	ENSG00000124357	NAGK	-0.0229296	-0.0046178	0.981706	0.0934623	0.288052	9.98797e-10	2.00665e-08	16	20	20	B1	Spleen (GTEx)	EpiXcan	0.999944	spleen	0.999981
4729	ENSG00000225973	PIGBOS1	-0.0226519	0.00560231	0.981928	0.0443074	0.137526	4.81809e-05	0.000402067	13	17	17	B1	Spleen (GTEx)	EpiXcan	0.999944	spleen	0.999981
4730	ENSG00000126882	FAM78A	-0.0225616	-0.0275709	0.982	0.00042968	0.0129	0.242626	0.693225	1	2	2	B1	Spleen (GTEx)	EpiXcan	0.999944	spleen	0.999981
4731	ENSG00000110888	CAPRIN2	0.0223917	-0.000546673	0.982136	0.0893709	0.224251	1.71686e-07	2.34795e-06	58	69	69	B1	Spleen (GTEx)	EpiXcan	0.999944	spleen	0.999981
4732	ENSG00000134262	AP4B1	0.0223536	0.0118431	0.982166	0.016775	0.0710925	0.00609296	0.0320196	2	2	2	B1	Spleen (GTEx)	EpiXcan	0.999944	spleen	0.999981
4733	ENSG00000115226	FNDC4	0.022178	0.0117418	0.982306	0.073793	0.334663	2.65423e-12	7.91443e-11	13	21	21	B1	Spleen (GTEx)	EpiXcan	0.999944	spleen	0.999981
4734	ENSG00000033011	ALG1	0.0219703	0.0260142	0.982472	0.00422657	0.0129202	0.245873	0.698217	3	3	3	B1	Spleen (GTEx)	EpiXcan	0.999944	spleen	0.999981
4735	ENSG00000236144	TMEM147-AS1	-0.0218147	0.0101694	0.982596	0.0537212	0.094851	0.00135819	0.00833965	11	15	15	B1	Spleen (GTEx)	EpiXcan	0.999944	spleen	0.999981
4736	ENSG00000076258	FMO4	0.0214327	-0.0234503	0.982901	0.0319287	0.0554934	0.0154264	0.0730118	9	9	9	B1	Spleen (GTEx)	EpiXcan	0.999944	spleen	0.999981
4737	ENSG00000109689	STIM2	-0.0209555	-0.0108882	0.983281	0.0292538	0.144494	2.68029e-05	0.000238223	5	6	6	B1	Spleen (GTEx)	EpiXcan	0.999944	spleen	0.999981
4738	ENSG00000101412	E2F1	0.0191559	0.0196867	0.984717	0.0115141	0.0357563	0.0543871	0.219355	5	5	5	B1	Spleen (GTEx)	EpiXcan	0.999944	spleen	0.999981
4739	ENSG00000166912	MTMR10	-0.0189457	0.00914481	0.984884	0.01346	0.0279384	0.0913928	0.335112	5	7	7	B1	Spleen (GTEx)	EpiXcan	0.999944	spleen	0.999981
4740	ENSG00000172613	RAD9A	-0.0189119	-0.0897965	0.984911	0.00216347	0.0249396	0.0983641	0.354807	5	7	7	B1	Spleen (GTEx)	EpiXcan	0.999944	spleen	0.999981
4741	ENSG00000184292	TACSTD2	-0.0188387	-0.0150098	0.98497	0.033626	0.137665	8.66985e-05	0.000688607	12	14	14	B1	Spleen (GTEx)	EpiXcan	0.999944	spleen	0.999981
4742	ENSG00000110987	BCL7A	-0.0187578	0.00771559	0.985034	0.0448218	0.151298	3.9539e-05	0.000335205	13	15	15	B1	Spleen (GTEx)	EpiXcan	0.999944	spleen	0.999981
4743	ENSG00000235098	ANKRD65	0.0184216	0.00395356	0.985303	0.170367	0.239001	9.36674e-09	1.60279e-07	17	18	18	B1	Spleen (GTEx)	EpiXcan	0.999944	spleen	0.999981
4744	ENSG00000177683	THAP5	0.0183354	-0.00339262	0.985371	0.0577163	0.0986018	0.00111011	0.00695077	14	18	18	B1	Spleen (GTEx)	EpiXcan	0.999944	spleen	0.999981
4745	ENSG00000117868	ESYT2	-0.0182576	0.000247292	0.985433	0.0373028	0.204877	5.85541e-07	7.24757e-06	24	33	33	B1	Spleen (GTEx)	EpiXcan	0.999944	spleen	0.999981
4746	ENSG00000221923	ZNF880	-0.0178208	0.00331088	0.985782	0.114743	0.0476462	0.0187479	0.0869114	45	53	53	B1	Spleen (GTEx)	EpiXcan	0.999944	spleen	0.999981
4747	ENSG00000186501	TMEM222	0.0175846	0.00313764	0.98597	0.0325675	0.0101319	0.28872	0.768324	7	8	8	B1	Spleen (GTEx)	EpiXcan	0.999944	spleen	0.999981
4748	ENSG00000103168	TAF1C	0.0172795	-0.000565017	0.986214	0.399641	0.638548	1.12615e-28	2.80794e-26	48	62	62	B1	Spleen (GTEx)	EpiXcan	0.999944	spleen	0.999981
4749	ENSG00000198150	AC135178.1	0.0172376	-0.115468	0.986247	0.0102104	0.0148628	0.207633	0.623115	7	9	9	B1	Spleen (GTEx)	EpiXcan	0.999944	spleen	0.999981
4750	ENSG00000260942	CAPN10-AS1	0.0171774	0.00399959	0.986295	0.165061	0.0428978	0.0335689	0.145026	46	59	59	B1	Spleen (GTEx)	EpiXcan	0.999944	spleen	0.999981
4751	ENSG00000110031	LPXN	0.0164585	0.032669	0.986869	0.0528611	0.0299404	0.0757498	0.286871	21	22	22	B1	Spleen (GTEx)	EpiXcan	0.999944	spleen	0.999981
4752	ENSG00000138685	FGF2	-0.016384	-0.0356341	0.986928	0.0474976	0.023682	0.118164	0.411451	38	44	44	B1	Spleen (GTEx)	EpiXcan	0.999944	spleen	0.999981
4753	ENSG00000156502	SUPV3L1	0.016346	0.0246288	0.986958	0.161784	0.0157111	0.181761	0.569169	63	68	68	B1	Spleen (GTEx)	EpiXcan	0.999944	spleen	0.999981
4754	ENSG00000205571	SMN2	0.0158863	0.0213935	0.987325	0.0330729	0.0858979	0.00173697	0.0103913	6	7	7	B1	Spleen (GTEx)	EpiXcan	0.999944	spleen	0.999981
4755	ENSG00000166311	SMPD1	0.0157447	-0.0284911	0.987438	0.0103013	0.0255989	0.106024	0.376695	6	7	7	B1	Spleen (GTEx)	EpiXcan	0.999944	spleen	0.999981
4756	ENSG00000179218	CALR	-0.0151912	-0.00583884	0.98788	0.136822	0.0397117	0.0432221	0.17983	49	64	64	B1	Spleen (GTEx)	EpiXcan	0.999944	spleen	0.999981
4757	ENSG00000119402	FBXW2	0.0149274	0.00671548	0.98809	0.00594501	0.0347817	0.0576017	0.229667	9	12	12	B1	Spleen (GTEx)	EpiXcan	0.999944	spleen	0.999981
4758	ENSG00000164111	ANXA5	0.0142704	0.000906833	0.988614	0.300636	0.2159	2.87785e-07	3.74147e-06	70	78	78	B1	Spleen (GTEx)	EpiXcan	0.999944	spleen	0.999981
4759	ENSG00000130844	ZNF331	0.0142614	0.00466729	0.988621	0.0261902	0.0150093	0.212722	0.634707	11	15	15	B1	Spleen (GTEx)	EpiXcan	0.999944	spleen	0.999981
4760	ENSG00000248429	AC098679.1	-0.0134889	-0.031999	0.989238	0.0751719	0.146259	3.55326e-05	0.000307209	20	22	22	B1	Spleen (GTEx)	EpiXcan	0.999944	spleen	0.999981
4761	ENSG00000137817	PARP6	0.0131826	-0.00471574	0.989482	0.00858013	0.0250407	0.0976719	0.353388	5	6	6	B1	Spleen (GTEx)	EpiXcan	0.999944	spleen	0.999981
4762	ENSG00000102743	SLC25A15	-0.0131163	0.00150916	0.989535	0.0790787	0.0896297	0.00160869	0.00970709	25	27	27	B1	Spleen (GTEx)	EpiXcan	0.999944	spleen	0.999981
4763	ENSG00000101574	METTL4	0.012896	0.00990456	0.989711	0.232739	0.0597749	0.00970952	0.0488379	68	80	80	B1	Spleen (GTEx)	EpiXcan	0.999944	spleen	0.999981
4764	ENSG00000092529	CAPN3	-0.0127572	-0.0425564	0.989822	0.0148255	0.0561655	0.0105047	0.0523101	9	13	13	B1	Spleen (GTEx)	EpiXcan	0.999944	spleen	0.999981
4765	ENSG00000087074	PPP1R15A	-0.0125777	-0.00933494	0.989965	0.0357233	0.0103386	0.297776	0.782123	25	32	32	B1	Spleen (GTEx)	EpiXcan	0.999944	spleen	0.999981
4766	ENSG00000119392	GLE1	0.0125582	0.0173479	0.98998	0.0291567	0.0151593	0.203843	0.61634	10	11	11	B1	Spleen (GTEx)	EpiXcan	0.999944	spleen	0.999981
4767	ENSG00000144218	AFF3	0.0124081	0.40765	0.9901	6.59812e-07	0.0327028	0.0625673	0.245684	1	4	4	B1	Spleen (GTEx)	EpiXcan	0.999944	spleen	0.999981
4768	ENSG00000075142	SRI	0.0122965	-0.0282748	0.990189	0.0177665	0.0325938	0.0549972	0.22105	4	4	4	B1	Spleen (GTEx)	EpiXcan	0.999944	spleen	0.999981
4769	ENSG00000168827	GFM1	0.0116922	0.008366	0.990671	0.0571701	0.0971719	0.000961905	0.00608567	31	40	40	B1	Spleen (GTEx)	EpiXcan	0.999944	spleen	0.999981
4770	ENSG00000144283	PKP4	0.0113524	-0.00520345	0.990942	0.115583	0.118201	0.00026955	0.00191733	57	68	68	B1	Spleen (GTEx)	EpiXcan	0.999944	spleen	0.999981
4771	ENSG00000230513	THAP7-AS1	0.0107202	0.00479238	0.991447	0.301089	0.423366	9.8488e-16	4.37958e-14	37	52	52	B1	Spleen (GTEx)	EpiXcan	0.999944	spleen	0.999981
4772	ENSG00000171425	ZNF581	0.0107081	0.00485964	0.991456	0.0106978	0.119365	0.000256939	0.00183699	3	4	4	B1	Spleen (GTEx)	EpiXcan	0.999944	spleen	0.999981
4773	ENSG00000215012	RTL10	-0.0101024	-0.00618385	0.99194	0.0267571	0.0123603	0.257204	0.71755	15	18	18	B1	Spleen (GTEx)	EpiXcan	0.999944	spleen	0.999981
4774	ENSG00000175691	ZNF77	-0.00978416	0.00317146	0.992193	0.0708368	0.139355	7.38339e-06	7.35338e-05	5	8	8	B1	Spleen (GTEx)	EpiXcan	0.999944	spleen	0.999981
4775	ENSG00000131398	KCNC3	0.00956765	0.0076068	0.992366	0.50711	0.353124	3.62477e-14	1.32842e-12	53	64	64	B1	Spleen (GTEx)	EpiXcan	0.999944	spleen	0.999981
4776	ENSG00000167100	SAMD14	0.00951182	0.00346029	0.992411	0.0197065	0.029212	0.0690489	0.266435	3	5	5	B1	Spleen (GTEx)	EpiXcan	0.999944	spleen	0.999981
4777	ENSG00000169519	METTL15	-0.00890714	-0.0101588	0.992893	0.0843186	0.182165	4.17531e-06	4.39005e-05	27	29	29	B1	Spleen (GTEx)	EpiXcan	0.999944	spleen	0.999981
4778	ENSG00000272667	AC012306.2	0.0085575	0.0206848	0.993172	0.0247898	0.0158001	0.19576	0.600412	26	28	28	B1	Spleen (GTEx)	EpiXcan	0.999944	spleen	0.999981
4779	ENSG00000168918	INPP5D	0.00833175	0.0191127	0.993352	0.159581	0.267965	1.04088e-08	1.75741e-07	37	45	45	B1	Spleen (GTEx)	EpiXcan	0.999944	spleen	0.999981
4780	ENSG00000140386	SCAPER	-0.0083305	0.0011644	0.993353	0.155255	0.4918	2.83125e-18	1.74153e-16	18	29	29	B1	Spleen (GTEx)	EpiXcan	0.999944	spleen	0.999981
4781	ENSG00000182154	MRPL41	-0.0080801	-0.0485509	0.993553	0.0193146	0.0737596	0.00257869	0.0148296	6	7	7	B1	Spleen (GTEx)	EpiXcan	0.999944	spleen	0.999981
4782	ENSG00000061938	TNK2	-0.0076169	0.00426421	0.993923	0.0038517	0.104425	0.000644188	0.00423683	7	8	8	B1	Spleen (GTEx)	EpiXcan	0.999944	spleen	0.999981
4783	ENSG00000238164	TNFRSF14-AS1	-0.00739736	0.0295912	0.994098	0.0252454	0.0174392	0.178072	0.560256	21	27	27	B1	Spleen (GTEx)	EpiXcan	0.999944	spleen	0.999981
4784	ENSG00000198663	C6orf89	-0.00739724	-0.00160999	0.994098	0.0599816	0.0817946	0.00333521	0.0186502	10	12	12	B1	Spleen (GTEx)	EpiXcan	0.999944	spleen	0.999981
4785	ENSG00000196668	LINC00173	-0.00736405	-0.00148399	0.994124	0.0154749	0.0598586	0.0116981	0.0575348	2	2	2	B1	Spleen (GTEx)	EpiXcan	0.999944	spleen	0.999981
4786	ENSG00000244625	MIATNB	0.00731106	0.0012575	0.994167	0.0129963	0.0747659	0.00466631	0.0252835	19	22	22	B1	Spleen (GTEx)	EpiXcan	0.999944	spleen	0.999981
4787	ENSG00000175104	TRAF6	-0.00723606	-0.0315112	0.994227	0.0412386	0.0636717	0.0080836	0.0415058	11	12	12	B1	Spleen (GTEx)	EpiXcan	0.999944	spleen	0.999981
4788	ENSG00000167037	SGSM1	0.00688547	0.00192712	0.994506	0.151279	0.0674446	0.00798235	0.0410979	43	54	54	B1	Spleen (GTEx)	EpiXcan	0.999944	spleen	0.999981
4789	ENSG00000040341	STAU2	-0.00663658	-0.00846581	0.994705	0.0168689	0.0273685	0.0914751	0.335153	8	9	9	B1	Spleen (GTEx)	EpiXcan	0.999944	spleen	0.999981
4790	ENSG00000100603	SNW1	0.00663398	0.0110195	0.994707	0.0549416	0.0727641	0.00530546	0.0282995	31	33	33	B1	Spleen (GTEx)	EpiXcan	0.999944	spleen	0.999981
4791	ENSG00000180953	ST20	-0.00659993	-0.00191262	0.994734	0.314182	0.444392	2.88311e-16	1.3834e-14	22	23	23	B1	Spleen (GTEx)	EpiXcan	0.999944	spleen	0.999981
4792	ENSG00000186716	BCR	-0.0065032	0.00692606	0.994811	0.105007	0.237939	1.88334e-09	3.5876e-08	16	19	19	B1	Spleen (GTEx)	EpiXcan	0.999944	spleen	0.999981
4793	ENSG00000163257	DCAF16	0.00628823	0.00199219	0.994983	0.0564449	0.151356	3.4693e-05	0.000300694	5	6	6	B1	Spleen (GTEx)	EpiXcan	0.999944	spleen	0.999981
4794	ENSG00000138468	SENP7	0.00601971	0.00245376	0.995197	0.0933123	0.167427	1.92017e-06	2.16046e-05	14	16	16	B1	Spleen (GTEx)	EpiXcan	0.999944	spleen	0.999981
4795	ENSG00000224660	SH3BP5-AS1	0.00591971	0.00121718	0.995277	0.0752663	0.140818	1.23949e-05	0.000118038	8	8	8	B1	Spleen (GTEx)	EpiXcan	0.999944	spleen	0.999981
4796	ENSG00000022277	RTFDC1	0.00578443	-0.0270233	0.995385	0.0425841	0.0540005	0.0178919	0.0835532	21	27	27	B1	Spleen (GTEx)	EpiXcan	0.999944	spleen	0.999981
4797	ENSG00000167840	ZNF232	-0.00575762	-9.98471e-05	0.995406	0.269833	0.461616	7.51687e-17	3.92335e-15	35	43	43	B1	Spleen (GTEx)	EpiXcan	0.999944	spleen	0.999981
4798	ENSG00000171928	TVP23B	0.00560557	0.00137561	0.995527	0.292491	0.48705	3.92056e-18	2.3596e-16	13	16	16	B1	Spleen (GTEx)	EpiXcan	0.999944	spleen	0.999981
4799	ENSG00000096872	IFT74	0.0054356	-0.0224057	0.995663	0.0386605	0.0921004	0.000515741	0.00344725	30	45	45	B1	Spleen (GTEx)	EpiXcan	0.999944	spleen	0.999981
4800	ENSG00000243509	TNFRSF6B	0.00539469	-0.00892748	0.995696	0.103526	0.0823649	0.00262178	0.0150526	24	33	33	B1	Spleen (GTEx)	EpiXcan	0.999944	spleen	0.999981
4801	ENSG00000177380	PPFIA3	0.00525114	-0.000374532	0.99581	0.138855	0.415583	2.0118e-14	7.67506e-13	9	14	14	B1	Spleen (GTEx)	EpiXcan	0.999944	spleen	0.999981
4802	ENSG00000138801	PAPSS1	-0.0051538	0.0108098	0.995888	0.210984	0.210722	3.55964e-07	4.54325e-06	45	58	58	B1	Spleen (GTEx)	EpiXcan	0.999944	spleen	0.999981
4803	ENSG00000154518	ATP5G3	-0.00490776	-0.0111536	0.996084	0.0357352	0.0428564	0.0342633	0.147465	21	23	23	B1	Spleen (GTEx)	EpiXcan	0.999944	spleen	0.999981
4804	ENSG00000148399	DPH7	0.00487177	-0.0127281	0.996113	0.00818101	0.049698	0.0223366	0.101492	4	6	6	B1	Spleen (GTEx)	EpiXcan	0.999944	spleen	0.999981
4805	ENSG00000230091	TMEM254-AS1	0.00476733	0.00134171	0.996196	0.337853	0.566159	2.87921e-24	3.72245e-22	36	39	39	B1	Spleen (GTEx)	EpiXcan	0.999944	spleen	0.999981
4806	ENSG00000185924	RTN4RL1	0.00468103	0.0241411	0.996265	0.00623651	0.0101285	0.308429	0.794857	4	4	4	B1	Spleen (GTEx)	EpiXcan	0.999944	spleen	0.999981
4807	ENSG00000243477	NAT6	-0.00467642	0.00582043	0.996269	0.204774	0.169498	4.7843e-06	4.97788e-05	40	47	47	B1	Spleen (GTEx)	EpiXcan	0.999944	spleen	0.999981
4808	ENSG00000108509	CAMTA2	-0.00427909	-0.00992378	0.996586	0.128939	0.145099	3.65445e-05	0.000314206	22	28	28	B1	Spleen (GTEx)	EpiXcan	0.999944	spleen	0.999981
4809	ENSG00000117697	NSL1	0.00383593	-0.00568973	0.996939	0.218206	0.0136467	0.230618	0.670719	105	124	124	B1	Spleen (GTEx)	EpiXcan	0.999944	spleen	0.999981
4810	ENSG00000164989	CCDC171	0.00378507	0.0059014	0.99698	0.0152826	0.0166582	0.189923	0.588003	9	11	11	B1	Spleen (GTEx)	EpiXcan	0.999944	spleen	0.999981
4811	ENSG00000054690	PLEKHH1	0.00313347	0.058634	0.9975	0.0206855	0.0873303	0.000975636	0.00616417	4	4	4	B1	Spleen (GTEx)	EpiXcan	0.999944	spleen	0.999981
4812	ENSG00000116883	AL591845.1	0.00305713	-0.00280026	0.997561	0.181545	0.217274	3.15685e-07	4.08139e-06	20	20	20	B1	Spleen (GTEx)	EpiXcan	0.999944	spleen	0.999981
4813	ENSG00000138031	ADCY3	0.00297132	-0.0052399	0.997629	0.0426005	0.037357	0.046883	0.193048	23	31	31	B1	Spleen (GTEx)	EpiXcan	0.999944	spleen	0.999981
4814	ENSG00000119013	NDUFB3	0.00282006	0.00576899	0.99775	0.0621234	0.0320356	0.0648459	0.253342	47	51	51	B1	Spleen (GTEx)	EpiXcan	0.999944	spleen	0.999981
4815	ENSG00000100036	SLC35E4	0.00268129	0.00120235	0.997861	0.0119799	0.0317643	0.056024	0.224144	3	3	3	B1	Spleen (GTEx)	EpiXcan	0.999944	spleen	0.999981
4816	ENSG00000109756	RAPGEF2	0.00245701	0.0102979	0.99804	0.0677619	0.0835007	0.00225156	0.0131377	13	14	14	B1	Spleen (GTEx)	EpiXcan	0.999944	spleen	0.999981
4817	ENSG00000169862	CTNND2	0.00236694	0.0205414	0.998111	0.0168477	0.0372685	0.0475553	0.195241	13	16	16	B1	Spleen (GTEx)	EpiXcan	0.999944	spleen	0.999981
4818	ENSG00000112290	WASF1	-0.00199095	-0.00219806	0.998411	0.0218867	0.065828	0.00570574	0.0301777	6	6	6	B1	Spleen (GTEx)	EpiXcan	0.999944	spleen	0.999981
4819	ENSG00000170955	CAVIN3	0.00160689	0.0114308	0.998718	0.0200839	0.0298636	0.067568	0.262289	4	5	5	B1	Spleen (GTEx)	EpiXcan	0.999944	spleen	0.999981
4820	ENSG00000143153	ATP1B1	0.00139527	0.0129926	0.998887	0.113893	0.133044	9.83292e-05	0.0007722	20	22	22	B1	Spleen (GTEx)	EpiXcan	0.999944	spleen	0.999981
4821	ENSG00000137819	PAQR5	0.00132998	0.00579369	0.998939	0.0852417	0.0275004	0.0895269	0.329311	24	27	27	B1	Spleen (GTEx)	EpiXcan	0.999944	spleen	0.999981
4822	ENSG00000170949	ZNF160	-0.00110539	0.00168143	0.999118	0.24607	0.215597	3.27888e-07	4.21574e-06	50	65	65	B1	Spleen (GTEx)	EpiXcan	0.999944	spleen	0.999981
4823	ENSG00000163814	CDCP1	0.0010005	0.0156778	0.999202	0.0477147	0.0486808	0.0231546	0.104659	23	29	29	B1	Spleen (GTEx)	EpiXcan	0.999944	spleen	0.999981
4824	ENSG00000176454	LPCAT4	0.000657455	-0.00969042	0.999475	0.0249379	0.0406748	0.0313843	0.136517	14	16	16	B1	Spleen (GTEx)	EpiXcan	0.999944	spleen	0.999981
4825	ENSG00000134905	CARS2	-0.000333833	0.00508074	0.999734	0.174559	0.355134	1.79675e-12	5.51386e-11	32	37	37	B1	Spleen (GTEx)	EpiXcan	0.999944	spleen	0.999981
4826	ENSG00000128463	EMC4	-0.00032935	-0.00029413	0.999737	0.0555814	0.124955	0.000201209	0.0014779	14	16	16	B1	Spleen (GTEx)	EpiXcan	0.999944	spleen	0.999981
4827	ENSG00000005513	SOX8	1.20028e-05	-0.00129769	0.99999	0.00601692	0.187187	1.21316e-06	1.42467e-05	3	6	6	B1	Spleen (GTEx)	EpiXcan	0.99999	spleen	0.999998
