## Supplementary Appendix 6 for "IL10RB as a key regulator of COVID-19 host susceptibility and severity" (part 4 of 40)

### Sheet: Adipose. visceral (GTEx) (continued)
	gene	gene_name	zscore	effect_size	pvalue	var_g	pred_perf_r2	pred_perf_pval	pred_perf_qval	n_snps_used	n_snps_in_cov	n_snps_in_model	gwas	tissue	method	gwas_fdr	Tissue.keyword	fdr_all
4496	ENSG00000168491	CCDC110	0.203018	0.024944	0.839121	0.0110512	0.0319401	0.00392451	0.013274	5	7	7	B2	Adipose. visceral (GTEx)	EpiXcan	0.996974	gtex_vaf	0.999981
4497	ENSG00000205746	AC126755.1	0.202932	0.0672525	0.839188	0.0306779	0.218165	4.28595e-16	6.22107e-15	43	73	73	B2	Adipose. visceral (GTEx)	EpiXcan	0.996974	gtex_vaf	0.999981
4498	ENSG00000183111	ARHGEF37	-0.202692	-0.0508477	0.839376	0.00580315	0.0106052	0.097181	0.250638	4	5	5	B2	Adipose. visceral (GTEx)	EpiXcan	0.996974	gtex_vaf	0.999981
4499	ENSG00000139970	RTN1	-0.202358	-0.0137128	0.839637	0.0640301	0.145921	4.8937e-11	4.46845e-10	9	9	9	B2	Adipose. visceral (GTEx)	EpiXcan	0.996974	gtex_vaf	0.999981
4500	ENSG00000174652	ZNF266	-0.201605	-0.00684658	0.840226	0.434452	0.77319	1.7423e-108	1.22022e-104	37	44	44	B2	Adipose. visceral (GTEx)	EpiXcan	0.996974	gtex_vaf	0.999981
4501	ENSG00000109576	AADAT	0.201462	0.0294986	0.840337	0.025329	0.11531	5.8602e-09	4.31339e-08	8	11	11	B2	Adipose. visceral (GTEx)	EpiXcan	0.996974	gtex_vaf	0.999981
4502	ENSG00000115107	STEAP3	-0.201128	-0.0111945	0.840598	0.0561354	0.211922	1.44179e-15	2.00947e-14	7	8	8	B2	Adipose. visceral (GTEx)	EpiXcan	0.996974	gtex_vaf	0.999981
4503	ENSG00000145824	CXCL14	0.200928	0.0255155	0.840755	0.0269057	0.018499	0.026466	0.077962	25	32	32	B2	Adipose. visceral (GTEx)	EpiXcan	0.996974	gtex_vaf	0.999981
4504	ENSG00000051523	CYBA	0.200615	0.203953	0.841	0.000417383	0.0118277	0.0794662	0.210016	1	3	3	B2	Adipose. visceral (GTEx)	EpiXcan	0.996974	gtex_vaf	0.999981
4505	ENSG00000069869	NEDD4	0.200415	0.0125381	0.841156	0.0759518	0.182739	1.47009e-14	1.86349e-13	16	21	21	B2	Adipose. visceral (GTEx)	EpiXcan	0.996974	gtex_vaf	0.999981
4506	ENSG00000130595	TNNT3	0.200001	0.0446193	0.84148	0.0109797	0.0118905	0.077632	0.205906	6	8	8	B2	Adipose. visceral (GTEx)	EpiXcan	0.996974	gtex_vaf	0.999981
4507	ENSG00000090971	NAT14	-0.199914	-0.0359918	0.841547	0.0270462	0.0113949	0.0860099	0.225438	16	22	22	B2	Adipose. visceral (GTEx)	EpiXcan	0.996974	gtex_vaf	0.999981
4508	ENSG00000100412	ACO2	-0.199809	-0.0132375	0.84163	0.0402072	0.019952	0.0228233	0.0679894	23	33	33	B2	Adipose. visceral (GTEx)	EpiXcan	0.996974	gtex_vaf	0.999981
4509	ENSG00000138658	ZGRF1	-0.199658	-0.00333434	0.841748	0.0777096	0.233691	1.39151e-17	2.2559e-16	39	54	54	B2	Adipose. visceral (GTEx)	EpiXcan	0.996974	gtex_vaf	0.999981
4510	ENSG00000147526	TACC1	0.199059	0.0411141	0.842217	0.0190273	0.017419	0.0340823	0.0981476	17	24	24	B2	Adipose. visceral (GTEx)	EpiXcan	0.996974	gtex_vaf	0.999981
4511	ENSG00000204237	OXLD1	-0.198668	-0.0213625	0.842522	0.0475469	0.0591741	5.99706e-05	0.000266162	44	50	50	B2	Adipose. visceral (GTEx)	EpiXcan	0.996974	gtex_vaf	0.999981
4512	ENSG00000053371	AKR7A2	0.198648	0.0116489	0.842538	0.0613214	0.118413	8.05558e-09	5.83727e-08	21	28	28	B2	Adipose. visceral (GTEx)	EpiXcan	0.996974	gtex_vaf	0.999981
4513	ENSG00000262903	AC027796.4	0.198571	0.0464369	0.842598	0.026193	0.0287556	0.00572783	0.0188552	32	48	48	B2	Adipose. visceral (GTEx)	EpiXcan	0.996974	gtex_vaf	0.999981
4514	ENSG00000116478	HDAC1	0.198477	0.0142597	0.842672	0.0112693	0.0292312	0.00568378	0.0187148	7	9	9	B2	Adipose. visceral (GTEx)	EpiXcan	0.996974	gtex_vaf	0.999981
4515	ENSG00000196705	ZNF431	0.198452	0.0150033	0.842692	0.0267974	0.476079	3.05814e-43	2.4618e-41	21	26	26	B2	Adipose. visceral (GTEx)	EpiXcan	0.996974	gtex_vaf	0.999981
4516	ENSG00000140104	C14orf79	-0.197677	-0.0186247	0.843297	0.0552505	0.135571	5.05878e-10	4.19881e-09	10	17	17	B2	Adipose. visceral (GTEx)	EpiXcan	0.996974	gtex_vaf	0.999981
4517	ENSG00000105576	TNPO2	-0.197578	-0.0368517	0.843375	0.0148118	0.0290605	0.00499411	0.0165961	6	8	8	B2	Adipose. visceral (GTEx)	EpiXcan	0.996974	gtex_vaf	0.999981
4518	ENSG00000119446	RBM18	-0.197464	-0.0569057	0.843464	0.00566437	0.134253	6.46433e-10	5.30128e-09	8	15	15	B2	Adipose. visceral (GTEx)	EpiXcan	0.996974	gtex_vaf	0.999981
4519	ENSG00000186272	ZNF17	-0.197289	-0.0173666	0.843601	0.0343667	0.0120031	0.0786717	0.208388	30	33	33	B2	Adipose. visceral (GTEx)	EpiXcan	0.996974	gtex_vaf	0.999981
4520	ENSG00000212719	C17orf51	0.196928	-0.0045662	0.843884	0.0460121	0.0143489	0.0508822	0.141298	27	41	41	B2	Adipose. visceral (GTEx)	EpiXcan	0.996974	gtex_vaf	0.999981
4521	ENSG00000267350	RP1-178F10.3	-0.196904	-0.0296729	0.843903	0.015591	0.0222055	0.0157673	0.0485307	10	11	11	B2	Adipose. visceral (GTEx)	EpiXcan	0.996974	gtex_vaf	0.999981
4522	ENSG00000169641	LUZP1	0.196819	0.0144168	0.843969	0.0524871	0.0923572	4.90525e-07	2.90488e-06	23	31	31	B2	Adipose. visceral (GTEx)	EpiXcan	0.996974	gtex_vaf	0.999981
4523	ENSG00000142459	EVI5L	-0.196664	-0.0199765	0.84409	0.0177874	0.0122671	0.0737942	0.196733	23	25	25	B2	Adipose. visceral (GTEx)	EpiXcan	0.996974	gtex_vaf	0.999981
4524	ENSG00000141524	TMC6	0.195885	0.0644882	0.8447	0.00401304	0.0385992	0.00128307	0.00465714	1	1	1	B2	Adipose. visceral (GTEx)	EpiXcan	0.996974	gtex_vaf	0.999981
4525	ENSG00000167118	URM1	-0.195353	-0.0226368	0.845117	0.0317367	0.13297	8.68477e-10	6.99928e-09	12	18	18	B2	Adipose. visceral (GTEx)	EpiXcan	0.996974	gtex_vaf	0.999981
4526	ENSG00000101216	GMEB2	0.195211	0.0137267	0.845228	0.0720922	0.085122	9.70558e-07	5.54429e-06	35	43	43	B2	Adipose. visceral (GTEx)	EpiXcan	0.996974	gtex_vaf	0.999981
4527	ENSG00000169189	NSMCE1	-0.195152	-0.0580186	0.845274	0.00645746	0.010102	0.105574	0.269456	6	6	6	B2	Adipose. visceral (GTEx)	EpiXcan	0.996974	gtex_vaf	0.999981
4528	ENSG00000130881	LRP3	0.194935	9.20773e-06	0.845444	0.0216195	0.0798344	1.33458e-06	7.51043e-06	19	25	25	B2	Adipose. visceral (GTEx)	EpiXcan	0.996974	gtex_vaf	0.999981
4529	ENSG00000105808	RASA4	-0.194909	-0.0128595	0.845464	0.0624644	0.0697492	1.35854e-05	6.61879e-05	28	32	32	B2	Adipose. visceral (GTEx)	EpiXcan	0.996974	gtex_vaf	0.999981
4530	ENSG00000172273	HINFP	-0.194626	-0.0264041	0.845686	0.0179899	0.0379675	0.00161015	0.00577375	7	9	9	B2	Adipose. visceral (GTEx)	EpiXcan	0.996974	gtex_vaf	0.999981
4531	ENSG00000196502	SULT1A1	-0.194593	-0.0287435	0.845712	0.0520725	0.0975544	2.12981e-07	1.32942e-06	31	38	38	B2	Adipose. visceral (GTEx)	EpiXcan	0.996974	gtex_vaf	0.999981
4532	ENSG00000261662	AL359752.1	0.194456	0.0434724	0.845819	0.0110537	0.0364081	0.00199795	0.00705095	9	12	12	B2	Adipose. visceral (GTEx)	EpiXcan	0.996974	gtex_vaf	0.999981
4533	ENSG00000065600	TMEM206	-0.194377	-0.0214035	0.845881	0.0228428	0.0347322	0.0024545	0.00855868	7	7	7	B2	Adipose. visceral (GTEx)	EpiXcan	0.996974	gtex_vaf	0.999981
4534	ENSG00000164418	GRIK2	0.194097	0.0260207	0.8461	0.0341361	0.0157061	0.0403045	0.114096	46	60	60	B2	Adipose. visceral (GTEx)	EpiXcan	0.996974	gtex_vaf	0.999981
4535	ENSG00000129158	SERGEF	-0.193748	-0.0258831	0.846374	0.0306291	0.216247	4.22896e-16	6.15109e-15	9	11	11	B2	Adipose. visceral (GTEx)	EpiXcan	0.996974	gtex_vaf	0.999981
4536	ENSG00000186716	BCR	0.193331	0.00837267	0.8467	0.0655507	0.182023	1.28091e-13	1.48648e-12	18	24	24	B2	Adipose. visceral (GTEx)	EpiXcan	0.996974	gtex_vaf	0.999981
4537	ENSG00000101158	NELFCD	0.193303	0.00609278	0.846722	0.285636	0.440414	4.42032e-38	2.7518e-36	11	13	13	B2	Adipose. visceral (GTEx)	EpiXcan	0.996974	gtex_vaf	0.999981
4538	ENSG00000231925	TAPBP	0.19325	0.0188376	0.846764	0.0254349	0.0415423	0.000952529	0.00352312	9	9	9	B2	Adipose. visceral (GTEx)	EpiXcan	0.996974	gtex_vaf	0.999981
4539	ENSG00000221983	UBA52	0.193168	0.00864842	0.846827	0.174994	0.25864	3.45881e-19	6.2513e-18	13	15	15	B2	Adipose. visceral (GTEx)	EpiXcan	0.996974	gtex_vaf	0.999981
4540	ENSG00000005882	PDK2	0.192708	0.0150332	0.847188	0.051795	0.0915242	4.8288e-07	2.86476e-06	8	9	9	B2	Adipose. visceral (GTEx)	EpiXcan	0.996974	gtex_vaf	0.999981
4541	ENSG00000155760	FZD7	-0.192315	-0.00979504	0.847495	0.0781158	0.105671	7.25935e-08	4.77155e-07	27	32	32	B2	Adipose. visceral (GTEx)	EpiXcan	0.996974	gtex_vaf	0.999981
4542	ENSG00000134759	ELP2	-0.192214	-0.0453463	0.847575	0.0084668	0.0179124	0.0315603	0.0914491	8	9	9	B2	Adipose. visceral (GTEx)	EpiXcan	0.996974	gtex_vaf	0.999981
4543	ENSG00000189339	SLC35E2B	0.191999	0.0301238	0.847743	0.0206163	0.669562	1.19083e-75	5.38064e-73	9	24	24	B2	Adipose. visceral (GTEx)	EpiXcan	0.996974	gtex_vaf	0.999981
4544	ENSG00000130517	PGPEP1	0.191729	0.00947441	0.847954	0.107381	0.277782	9.65791e-22	2.09409e-20	25	35	35	B2	Adipose. visceral (GTEx)	EpiXcan	0.996974	gtex_vaf	0.999981
4545	ENSG00000169554	ZEB2	-0.19142	-0.0950456	0.848196	0.0039273	0.0461911	0.000424526	0.00165222	3	4	4	B2	Adipose. visceral (GTEx)	EpiXcan	0.996974	gtex_vaf	0.999981
4546	ENSG00000140450	ARRDC4	-0.191416	-0.0385831	0.8482	0.00895686	0.0522797	0.000158812	0.000657352	1	1	1	B2	Adipose. visceral (GTEx)	EpiXcan	0.996974	gtex_vaf	0.999981
4547	ENSG00000176393	RNPEP	-0.191376	-0.0148657	0.848231	0.0574748	0.0311648	0.00416756	0.0140223	36	42	42	B2	Adipose. visceral (GTEx)	EpiXcan	0.996974	gtex_vaf	0.999981
4548	ENSG00000245149	RNF139-AS1	-0.19126	-0.0332149	0.848322	0.0169302	0.0239156	0.0108919	0.0344464	6	7	7	B2	Adipose. visceral (GTEx)	EpiXcan	0.996974	gtex_vaf	0.999981
4549	ENSG00000006747	SCIN	-0.19079	0.000751928	0.84869	0.0434638	0.038239	0.00124393	0.00452212	34	42	42	B2	Adipose. visceral (GTEx)	EpiXcan	0.996974	gtex_vaf	0.999981
4550	ENSG00000009335	UBE3C	-0.190771	-0.0342493	0.848705	0.0881156	0.0252502	0.00993849	0.0316815	54	70	70	B2	Adipose. visceral (GTEx)	EpiXcan	0.996974	gtex_vaf	0.999981
4551	ENSG00000109854	HTATIP2	-0.190444	-0.0077434	0.848961	0.219117	0.45008	1.35199e-38	8.72689e-37	20	28	28	B2	Adipose. visceral (GTEx)	EpiXcan	0.996974	gtex_vaf	0.999981
4552	ENSG00000129562	DAD1	-0.190135	-0.0115716	0.849203	0.00733268	0.0148119	0.0491314	0.136843	15	22	22	B2	Adipose. visceral (GTEx)	EpiXcan	0.996974	gtex_vaf	0.999981
4553	ENSG00000148143	ZNF462	-0.189839	-0.0189539	0.849436	0.0303324	0.0849715	1.21873e-06	6.89451e-06	5	5	5	B2	Adipose. visceral (GTEx)	EpiXcan	0.996974	gtex_vaf	0.999981
4554	ENSG00000104833	TUBB4A	0.189809	0.0333897	0.849458	0.0388458	0.0671346	1.53072e-05	7.39848e-05	11	14	14	B2	Adipose. visceral (GTEx)	EpiXcan	0.996974	gtex_vaf	0.999981
4555	ENSG00000075651	PLD1	0.189529	0.0122563	0.849678	0.0151129	0.0691129	8.68569e-06	4.35591e-05	10	14	14	B2	Adipose. visceral (GTEx)	EpiXcan	0.996974	gtex_vaf	0.999981
4556	ENSG00000100321	SYNGR1	0.189291	0.0410915	0.849865	0.00710037	0.0165573	0.0389318	0.110455	17	19	19	B2	Adipose. visceral (GTEx)	EpiXcan	0.996974	gtex_vaf	0.999981
4557	ENSG00000038219	BOD1L1	0.189282	0.0196114	0.849872	0.0538193	0.122329	3.94299e-09	2.96296e-08	5	9	9	B2	Adipose. visceral (GTEx)	EpiXcan	0.996974	gtex_vaf	0.999981
4558	ENSG00000162520	SYNC	-0.189224	-0.00788107	0.849917	0.0850844	0.0947758	1.17104e-07	7.53457e-07	19	20	20	B2	Adipose. visceral (GTEx)	EpiXcan	0.996974	gtex_vaf	0.999981
4559	ENSG00000204516	MICB	0.189139	0.00918228	0.849984	0.165253	0.322791	9.67786e-26	2.65279e-24	25	34	34	B2	Adipose. visceral (GTEx)	EpiXcan	0.996974	gtex_vaf	0.999981
4560	ENSG00000164758	MED30	-0.188953	-0.0723441	0.85013	0.0122433	0.0164079	0.0399417	0.113114	13	18	18	B2	Adipose. visceral (GTEx)	EpiXcan	0.996974	gtex_vaf	0.999981
4561	ENSG00000120725	SIL1	0.188905	0.0389561	0.850168	0.0114095	0.0683474	1.47293e-05	7.13426e-05	44	62	62	B2	Adipose. visceral (GTEx)	EpiXcan	0.996974	gtex_vaf	0.999981
4562	ENSG00000171130	ATP6V0E2	-0.188419	-0.0135471	0.850548	0.0963972	0.217962	2.72612e-16	4.04928e-15	15	17	17	B2	Adipose. visceral (GTEx)	EpiXcan	0.996974	gtex_vaf	0.999981
4563	ENSG00000256771	ZNF253	0.18839	0.0302476	0.850571	0.0251057	0.0173852	0.03387	0.0975967	21	25	25	B2	Adipose. visceral (GTEx)	EpiXcan	0.996974	gtex_vaf	0.999981
4564	ENSG00000149531	FRG1BP	-0.188283	-0.0511639	0.850655	0.00639849	0.114777	1.551e-08	1.0917e-07	4	14	14	B2	Adipose. visceral (GTEx)	EpiXcan	0.996974	gtex_vaf	0.999981
4565	ENSG00000143036	SLC44A3	0.188179	0.0105379	0.850736	0.172629	0.193601	3.95275e-15	5.27296e-14	53	63	63	B2	Adipose. visceral (GTEx)	EpiXcan	0.996974	gtex_vaf	0.999981
4566	ENSG00000176273	SLC35G1	-0.187228	-0.0195206	0.851482	0.0369884	0.0701116	1.13536e-05	5.58785e-05	82	103	103	B2	Adipose. visceral (GTEx)	EpiXcan	0.996974	gtex_vaf	0.999981
4567	ENSG00000148948	LRRC4C	0.187099	0.0412733	0.851583	0.00683627	0.0293984	0.00541803	0.0178878	4	4	4	B2	Adipose. visceral (GTEx)	EpiXcan	0.996974	gtex_vaf	0.999981
4568	ENSG00000272341	AL137003.2	-0.187074	-0.0118228	0.851603	0.00497661	0.0380843	0.0015877	0.00569789	6	8	8	B2	Adipose. visceral (GTEx)	EpiXcan	0.996974	gtex_vaf	0.999981
4569	ENSG00000126249	PDCD2L	0.186978	0.0299526	0.851678	0.00810179	0.0133566	0.0613248	0.167376	10	10	10	B2	Adipose. visceral (GTEx)	EpiXcan	0.996974	gtex_vaf	0.999981
4570	ENSG00000164167	LSM6	-0.186865	-0.0283021	0.851767	0.0165761	0.0382085	0.00151031	0.00542991	9	10	10	B2	Adipose. visceral (GTEx)	EpiXcan	0.996974	gtex_vaf	0.999981
4571	ENSG00000173327	MAP3K11	0.186804	0.0372069	0.851815	0.00996765	0.131123	6.76829e-10	5.53435e-09	5	9	9	B2	Adipose. visceral (GTEx)	EpiXcan	0.996974	gtex_vaf	0.999981
4572	ENSG00000196511	TPK1	0.186633	0.0254968	0.851948	0.0134961	0.0563905	0.000104687	0.000447333	2	3	3	B2	Adipose. visceral (GTEx)	EpiXcan	0.996974	gtex_vaf	0.999981
4573	ENSG00000084092	NOA1	0.186085	0.0245245	0.852378	0.0188957	0.0627743	3.32728e-05	0.000153357	7	8	8	B2	Adipose. visceral (GTEx)	EpiXcan	0.996974	gtex_vaf	0.999981
4574	ENSG00000240694	PNMA2	0.185996	0.00440577	0.852448	0.0424505	0.053203	0.000149321	0.000621188	49	57	57	B2	Adipose. visceral (GTEx)	EpiXcan	0.996974	gtex_vaf	0.999981
4575	ENSG00000171444	MCC	0.185731	0.0335231	0.852656	0.0179843	0.0529897	0.000148373	0.000617793	9	10	10	B2	Adipose. visceral (GTEx)	EpiXcan	0.996974	gtex_vaf	0.999981
4576	ENSG00000138767	CNOT6L	0.185694	0.0523074	0.852684	0.0121767	0.0204614	0.020556	0.0618666	23	30	30	B2	Adipose. visceral (GTEx)	EpiXcan	0.996974	gtex_vaf	0.999981
4577	ENSG00000063127	SLC6A16	-0.185677	-0.00814989	0.852698	0.0982349	0.110671	1.98107e-08	1.38054e-07	35	41	41	B2	Adipose. visceral (GTEx)	EpiXcan	0.996974	gtex_vaf	0.999981
4578	ENSG00000100280	AP1B1	0.185648	0.0438037	0.852721	0.0115304	0.0157654	0.0428402	0.120664	16	19	19	B2	Adipose. visceral (GTEx)	EpiXcan	0.996974	gtex_vaf	0.999981
4579	ENSG00000109861	CTSC	0.185564	0.0277436	0.852787	0.0217847	0.102746	4.02195e-08	2.70453e-07	5	8	8	B2	Adipose. visceral (GTEx)	EpiXcan	0.996974	gtex_vaf	0.999981
4580	ENSG00000108771	DHX58	-0.18556	-0.00457152	0.85279	0.0125936	0.10295	5.70971e-08	3.79572e-07	22	25	25	B2	Adipose. visceral (GTEx)	EpiXcan	0.996974	gtex_vaf	0.999981
4581	ENSG00000167553	TUBA1C	0.185329	0.0237117	0.852971	0.0245432	0.0541448	0.000149588	0.000622112	5	7	7	B2	Adipose. visceral (GTEx)	EpiXcan	0.996974	gtex_vaf	0.999981
4582	ENSG00000116198	CEP104	-0.18506	-0.0149662	0.853182	0.0567153	0.213644	4.94463e-16	7.1328e-15	14	20	20	B2	Adipose. visceral (GTEx)	EpiXcan	0.996974	gtex_vaf	0.999981
4583	ENSG00000096080	MRPS18A	0.185037	1.60858	0.8532	5.26815e-06	0.0174817	0.0326992	0.0944951	1	2	2	B2	Adipose. visceral (GTEx)	EpiXcan	0.996974	gtex_vaf	0.999981
4584	ENSG00000224287	MSL3P1	0.184917	0.0310872	0.853294	0.0310466	0.154976	2.82158e-11	2.64537e-10	30	37	37	B2	Adipose. visceral (GTEx)	EpiXcan	0.996974	gtex_vaf	0.999981
4585	ENSG00000158023	WDR66	0.184635	0.02558	0.853515	0.01647	0.0415657	0.00086833	0.00322961	21	26	26	B2	Adipose. visceral (GTEx)	EpiXcan	0.996974	gtex_vaf	0.999981
4586	ENSG00000129566	TEP1	-0.184477	0.00672185	0.853639	0.0439605	0.0929579	3.38871e-07	2.06193e-06	14	21	21	B2	Adipose. visceral (GTEx)	EpiXcan	0.996974	gtex_vaf	0.999981
4587	ENSG00000078808	SDF4	-0.1844	-0.259903	0.8537	0.000312099	0.0266221	0.0083125	0.0267971	1	4	4	B2	Adipose. visceral (GTEx)	EpiXcan	0.996974	gtex_vaf	0.999981
4588	ENSG00000023171	GRAMD1B	0.183537	0.00793423	0.854377	0.12892	0.0895085	6.23255e-07	3.64659e-06	83	94	94	B2	Adipose. visceral (GTEx)	EpiXcan	0.996974	gtex_vaf	0.999981
4589	ENSG00000048740	CELF2	0.183335	0.0357337	0.854535	0.00607747	0.0293321	0.00534632	0.0176743	8	9	9	B2	Adipose. visceral (GTEx)	EpiXcan	0.996974	gtex_vaf	0.999981
4590	ENSG00000256092	AC137767.1	-0.181592	-0.00544408	0.855903	0.201775	0.269947	9.44373e-21	1.89239e-19	37	49	49	B2	Adipose. visceral (GTEx)	EpiXcan	0.996974	gtex_vaf	0.999981
4591	ENSG00000241973	PI4KA	0.181326	0.0218146	0.856112	0.0188447	0.0734445	6.67896e-06	3.40685e-05	17	19	19	B2	Adipose. visceral (GTEx)	EpiXcan	0.996974	gtex_vaf	0.999981
4592	ENSG00000197217	ENTPD4	0.181283	-0.0151003	0.856146	0.0393801	0.109473	3.57094e-08	2.41633e-07	23	26	26	B2	Adipose. visceral (GTEx)	EpiXcan	0.996974	gtex_vaf	0.999981
4593	ENSG00000134222	PSRC1	0.181215	0.0443608	0.856199	0.0212404	0.0757744	4.70329e-06	2.45542e-05	5	5	5	B2	Adipose. visceral (GTEx)	EpiXcan	0.996974	gtex_vaf	0.999981
4594	ENSG00000135535	CD164	0.181115	0.0279312	0.856278	0.0295583	0.0115547	0.0819281	0.215952	28	34	34	B2	Adipose. visceral (GTEx)	EpiXcan	0.996974	gtex_vaf	0.999981
4595	ENSG00000112584	FAM120B	0.1811	0.0127862	0.856289	0.0287511	0.121072	3.55036e-09	2.67653e-08	11	16	16	B2	Adipose. visceral (GTEx)	EpiXcan	0.996974	gtex_vaf	0.999981
4596	ENSG00000272455	AL391244.3	0.180639	0.0337494	0.856651	0.0285723	0.0402098	0.00116452	0.00425774	16	18	18	B2	Adipose. visceral (GTEx)	EpiXcan	0.996974	gtex_vaf	0.999981
4597	ENSG00000247498	GPRC5D-AS1	0.180516	0.0353148	0.856748	0.0619175	0.110134	2.21797e-08	1.53874e-07	24	35	35	B2	Adipose. visceral (GTEx)	EpiXcan	0.996974	gtex_vaf	0.999981
4598	ENSG00000105519	CAPS	0.180325	0.0117001	0.856898	0.0823571	0.13448	7.22254e-10	5.87833e-09	11	11	11	B2	Adipose. visceral (GTEx)	EpiXcan	0.996974	gtex_vaf	0.999981
4599	ENSG00000129250	KIF1C	0.180237	0.0287819	0.856966	0.0194587	0.0217042	0.0164024	0.0503945	11	17	17	B2	Adipose. visceral (GTEx)	EpiXcan	0.996974	gtex_vaf	0.999981
4600	ENSG00000181885	CLDN7	0.179811	0.0153972	0.857301	0.113607	0.266535	4.76556e-21	9.78757e-20	23	30	30	B2	Adipose. visceral (GTEx)	EpiXcan	0.996974	gtex_vaf	0.999981
4601	ENSG00000026652	AGPAT4	-0.179757	-0.0347024	0.857343	0.0032861	0.0145668	0.0513116	0.142406	9	10	10	B2	Adipose. visceral (GTEx)	EpiXcan	0.996974	gtex_vaf	0.999981
4602	ENSG00000141527	CARD14	0.17953	0.00297292	0.857522	0.0450966	0.0458012	0.000475732	0.00183772	58	75	75	B2	Adipose. visceral (GTEx)	EpiXcan	0.996974	gtex_vaf	0.999981
4603	ENSG00000089280	FUS	-0.179473	-0.0400852	0.857566	0.00298174	0.0119642	0.079163	0.209372	5	6	6	B2	Adipose. visceral (GTEx)	EpiXcan	0.996974	gtex_vaf	0.999981
4604	ENSG00000137819	PAQR5	-0.178421	-0.00599908	0.858392	0.110997	0.0667168	1.68409e-05	8.08676e-05	36	53	53	B2	Adipose. visceral (GTEx)	EpiXcan	0.996974	gtex_vaf	0.999981
4605	ENSG00000183798	EMILIN3	0.178266	0.0152224	0.858514	0.0369217	0.0627677	4.18029e-05	0.000190108	16	16	16	B2	Adipose. visceral (GTEx)	EpiXcan	0.996974	gtex_vaf	0.999981
4606	ENSG00000103852	TTC23	0.177828	0.00945701	0.858858	0.0350608	0.224173	1.9533e-16	2.93561e-15	6	8	8	B2	Adipose. visceral (GTEx)	EpiXcan	0.996974	gtex_vaf	0.999981
4607	ENSG00000115944	COX7A2L	-0.177197	-0.0212422	0.859354	0.043771	0.0431113	0.000637406	0.00241601	21	24	24	B2	Adipose. visceral (GTEx)	EpiXcan	0.996974	gtex_vaf	0.999981
4608	ENSG00000104497	SNX16	-0.177161	-0.00614164	0.859382	0.233719	0.432712	1.37753e-36	7.78028e-35	18	26	26	B2	Adipose. visceral (GTEx)	EpiXcan	0.996974	gtex_vaf	0.999981
4609	ENSG00000119328	FAM206A	-0.176976	-0.0482879	0.859527	0.0239473	0.0780103	3.11496e-06	1.66404e-05	14	17	17	B2	Adipose. visceral (GTEx)	EpiXcan	0.996974	gtex_vaf	0.999981
4610	ENSG00000141295	SCRN2	0.176098	0.00873997	0.860217	0.11075	0.260363	6.13382e-20	1.1626e-18	13	17	17	B2	Adipose. visceral (GTEx)	EpiXcan	0.996974	gtex_vaf	0.999981
4611	ENSG00000085514	PILRA	-0.175755	-0.00640047	0.860486	0.255651	0.427373	1.05261e-37	6.35513e-36	14	16	16	B2	Adipose. visceral (GTEx)	EpiXcan	0.996974	gtex_vaf	0.999981
4612	ENSG00000141858	SAMD1	-0.175133	-0.0915583	0.860975	0.00277903	0.0289515	0.00537304	0.0177501	6	10	10	B2	Adipose. visceral (GTEx)	EpiXcan	0.996974	gtex_vaf	0.999981
4613	ENSG00000077348	EXOSC5	-0.17501	-0.0478835	0.861072	0.00500435	0.0214535	0.0173549	0.0529722	4	5	5	B2	Adipose. visceral (GTEx)	EpiXcan	0.996974	gtex_vaf	0.999981
4614	ENSG00000107679	PLEKHA1	-0.174921	-0.0124458	0.861142	0.0418666	0.0204226	0.0191089	0.0578594	44	55	55	B2	Adipose. visceral (GTEx)	EpiXcan	0.996974	gtex_vaf	0.999981
4615	ENSG00000196967	ZNF585A	-0.17472	-0.0348799	0.8613	0.00546283	0.0202248	0.0197717	0.0596345	1	1	1	B2	Adipose. visceral (GTEx)	EpiXcan	0.996974	gtex_vaf	0.999981
4616	ENSG00000214290	COLCA2	0.174639	0.0223572	0.861364	0.058479	0.083383	1.5166e-06	8.44652e-06	29	37	37	B2	Adipose. visceral (GTEx)	EpiXcan	0.996974	gtex_vaf	0.999981
4617	ENSG00000164924	YWHAZ	0.174542	0.011342	0.86144	0.0974945	0.226151	1.11346e-16	1.70265e-15	10	13	13	B2	Adipose. visceral (GTEx)	EpiXcan	0.996974	gtex_vaf	0.999981
4618	ENSG00000171291	ZNF439	-0.174465	-0.0221565	0.8615	0.0340118	0.0648073	1.9105e-05	9.13014e-05	1	1	1	B2	Adipose. visceral (GTEx)	EpiXcan	0.996974	gtex_vaf	0.999981
4619	ENSG00000183431	SF3A3	-0.174112	-0.0107199	0.861777	0.102964	0.274573	6.6801e-21	1.35214e-19	24	27	27	B2	Adipose. visceral (GTEx)	EpiXcan	0.996974	gtex_vaf	0.999981
4620	ENSG00000213626	LBH	0.174064	0.0168373	0.861815	0.0790662	0.187997	5.71935e-14	6.85295e-13	24	31	31	B2	Adipose. visceral (GTEx)	EpiXcan	0.996974	gtex_vaf	0.999981
4621	ENSG00000132846	ZBED3	-0.173843	-0.0265756	0.861989	0.0142387	0.052533	0.00013568	0.000568088	14	18	18	B2	Adipose. visceral (GTEx)	EpiXcan	0.996974	gtex_vaf	0.999981
4622	ENSG00000178700	DHFR2	-0.173782	-0.0424858	0.862037	0.0403145	0.115426	1.14644e-08	8.15968e-08	25	30	30	B2	Adipose. visceral (GTEx)	EpiXcan	0.996974	gtex_vaf	0.999981
4623	ENSG00000180385	EMC3-AS1	-0.173692	-0.0177992	0.862108	0.0233201	0.0803563	2.6223e-06	1.41762e-05	7	8	8	B2	Adipose. visceral (GTEx)	EpiXcan	0.996974	gtex_vaf	0.999981
4624	ENSG00000256383	AC020910.2	-0.17352	-0.0182236	0.862243	0.0318975	0.101061	8.55413e-08	5.57551e-07	23	33	33	B2	Adipose. visceral (GTEx)	EpiXcan	0.996974	gtex_vaf	0.999981
4625	ENSG00000118946	PCDH17	-0.173483	0.0151221	0.862272	0.0490792	0.0204326	0.0169366	0.0518084	29	37	37	B2	Adipose. visceral (GTEx)	EpiXcan	0.996974	gtex_vaf	0.999981
4626	ENSG00000151208	DLG5	0.173369	0.00593625	0.862362	0.281226	0.470548	1.31162e-42	1.02066e-40	30	37	37	B2	Adipose. visceral (GTEx)	EpiXcan	0.996974	gtex_vaf	0.999981
4627	ENSG00000164221	CCDC112	0.173351	0.0139348	0.862376	0.0174808	0.0776894	4.02872e-06	2.12224e-05	4	5	5	B2	Adipose. visceral (GTEx)	EpiXcan	0.996974	gtex_vaf	0.999981
4628	ENSG00000269386	RAB11B-AS1	0.173273	0.0384802	0.862437	0.0196245	0.0672259	2.31941e-05	0.000109831	11	14	14	B2	Adipose. visceral (GTEx)	EpiXcan	0.996974	gtex_vaf	0.999981
4629	ENSG00000110011	DNAJC4	0.173079	0.0239288	0.86259	0.00856863	0.0489523	0.000261037	0.00104646	8	9	9	B2	Adipose. visceral (GTEx)	EpiXcan	0.996974	gtex_vaf	0.999981
4630	ENSG00000125375	ATP5S	-0.1729	-0.0155465	0.86273	0.0347953	0.0860807	8.08527e-07	4.65476e-06	7	8	8	B2	Adipose. visceral (GTEx)	EpiXcan	0.996974	gtex_vaf	0.999981
4631	ENSG00000121716	PILRB	-0.17264	-0.00541854	0.862935	0.28109	0.6616	3.61551e-75	1.58258e-72	19	24	24	B2	Adipose. visceral (GTEx)	EpiXcan	0.996974	gtex_vaf	0.999981
4632	ENSG00000185418	TARSL2	-0.172589	-0.0206625	0.862975	0.0519919	0.049417	0.000273879	0.00109481	48	61	61	B2	Adipose. visceral (GTEx)	EpiXcan	0.996974	gtex_vaf	0.999981
4633	ENSG00000054983	GALC	-0.172538	-0.00857092	0.863015	0.0754275	0.117374	6.80488e-09	4.97214e-08	27	30	30	B2	Adipose. visceral (GTEx)	EpiXcan	0.996974	gtex_vaf	0.999981
4634	ENSG00000166165	CKB	-0.172153	-0.0574108	0.863317	0.00257393	0.0220308	0.0166076	0.0509467	2	2	2	B2	Adipose. visceral (GTEx)	EpiXcan	0.996974	gtex_vaf	0.999981
4635	ENSG00000164258	NDUFS4	-0.172108	-0.0158869	0.863352	0.0986184	0.0328619	0.00296304	0.01022	62	76	76	B2	Adipose. visceral (GTEx)	EpiXcan	0.996974	gtex_vaf	0.999981
4636	ENSG00000123965	PMS2P5	0.172031	0.0131647	0.863413	0.0749094	0.162606	5.71955e-12	5.76772e-11	32	45	45	B2	Adipose. visceral (GTEx)	EpiXcan	0.996974	gtex_vaf	0.999981
4637	ENSG00000135747	ZNF670-ZNF695	0.171534	0.0103532	0.863804	0.0530121	0.1656	2.74337e-12	2.8464e-11	13	14	14	B2	Adipose. visceral (GTEx)	EpiXcan	0.996974	gtex_vaf	0.999981
4638	ENSG00000234072	AC074117.1	-0.171476	-0.00484048	0.863849	0.0815035	0.0503307	0.000237986	0.000958446	51	59	59	B2	Adipose. visceral (GTEx)	EpiXcan	0.996974	gtex_vaf	0.999981
4639	ENSG00000103415	HMOX2	-0.170898	-0.0227094	0.864304	0.0237264	0.0593729	6.43701e-05	0.000284337	6	8	8	B2	Adipose. visceral (GTEx)	EpiXcan	0.996974	gtex_vaf	0.999981
4640	ENSG00000159231	CBR3	0.170712	0.0146456	0.864451	0.0553967	0.113231	2.16837e-08	1.50507e-07	17	21	21	B2	Adipose. visceral (GTEx)	EpiXcan	0.996974	gtex_vaf	0.999981
4641	ENSG00000180773	SLC36A4	0.170454	0.0145674	0.864653	0.06722	0.0334105	0.00284438	0.00983735	52	64	64	B2	Adipose. visceral (GTEx)	EpiXcan	0.996974	gtex_vaf	0.999981
4642	ENSG00000100626	GALNT16	-0.170239	-0.0347421	0.864822	0.0129546	0.0175658	0.0325599	0.0941315	10	10	10	B2	Adipose. visceral (GTEx)	EpiXcan	0.996974	gtex_vaf	0.999981
4643	ENSG00000178467	P4HTM	-0.169868	-0.0176254	0.865114	0.0248402	0.0392962	0.00122699	0.00446517	29	34	34	B2	Adipose. visceral (GTEx)	EpiXcan	0.996974	gtex_vaf	0.999981
4644	ENSG00000213085	CFAP45	-0.16963	-0.0402682	0.865301	0.00894442	0.0171692	0.0343992	0.0989789	3	5	5	B2	Adipose. visceral (GTEx)	EpiXcan	0.996974	gtex_vaf	0.999981
4645	ENSG00000103269	RHBDL1	-0.16932	-0.0195542	0.865545	0.0277006	0.0711616	9.9709e-06	4.9438e-05	10	14	14	B2	Adipose. visceral (GTEx)	EpiXcan	0.996974	gtex_vaf	0.999981
4646	ENSG00000164976	KIAA1161	-0.169264	-0.0600558	0.865589	0.00818431	0.0102971	0.101407	0.260006	14	18	18	B2	Adipose. visceral (GTEx)	EpiXcan	0.996974	gtex_vaf	0.999981
4647	ENSG00000166949	SMAD3	-0.169077	-0.0157807	0.865736	0.0341561	0.0424556	0.000802964	0.00300404	9	11	11	B2	Adipose. visceral (GTEx)	EpiXcan	0.996974	gtex_vaf	0.999981
4648	ENSG00000203880	PCMTD2	0.169054	0.0275243	0.865754	0.0146377	0.049749	0.000209648	0.000853397	6	7	7	B2	Adipose. visceral (GTEx)	EpiXcan	0.996974	gtex_vaf	0.999981
4649	ENSG00000103549	RNF40	0.169	0.0370498	0.865796	0.00817415	0.0571494	6.90119e-05	0.00030293	2	4	4	B2	Adipose. visceral (GTEx)	EpiXcan	0.996974	gtex_vaf	0.999981
4650	ENSG00000178149	DALRD3	-0.168671	-0.0364699	0.866055	0.0219893	0.0641938	2.80264e-05	0.000131161	10	13	13	B2	Adipose. visceral (GTEx)	EpiXcan	0.996974	gtex_vaf	0.999981
4651	ENSG00000181982	CCDC149	0.168607	0.0407738	0.866106	0.00656475	0.0134948	0.0587456	0.161059	4	7	7	B2	Adipose. visceral (GTEx)	EpiXcan	0.996974	gtex_vaf	0.999981
4652	ENSG00000135845	PIGC	0.168596	0.00895076	0.866114	0.0696469	0.0554385	0.000122151	0.000515507	45	49	49	B2	Adipose. visceral (GTEx)	EpiXcan	0.996974	gtex_vaf	0.999981
4653	ENSG00000178950	GAK	-0.168204	-0.0151227	0.866423	0.0319039	0.0160653	0.0391089	0.11089	31	38	38	B2	Adipose. visceral (GTEx)	EpiXcan	0.996974	gtex_vaf	0.999981
4654	ENSG00000143196	DPT	-0.168115	-0.0459901	0.866493	0.011069	0.0585722	6.57552e-05	0.000289998	3	4	4	B2	Adipose. visceral (GTEx)	EpiXcan	0.996974	gtex_vaf	0.999981
4655	ENSG00000144579	CTDSP1	-0.167526	-0.0340969	0.866956	0.010271	0.0110708	0.0872657	0.22826	8	9	9	B2	Adipose. visceral (GTEx)	EpiXcan	0.996974	gtex_vaf	0.999981
4656	ENSG00000160999	SH2B2	0.16749	0.0132016	0.866984	0.0597701	0.0148474	0.0496105	0.138068	39	41	41	B2	Adipose. visceral (GTEx)	EpiXcan	0.996974	gtex_vaf	0.999981
4657	ENSG00000138036	DYNC2LI1	0.166599	0.012699	0.867685	0.0661635	0.0143196	0.0356342	0.102092	36	47	47	B2	Adipose. visceral (GTEx)	EpiXcan	0.996974	gtex_vaf	0.999981
4658	ENSG00000067208	EVI5	-0.166471	-0.0171329	0.867786	0.0341727	0.0927379	4.61782e-07	2.74913e-06	19	22	22	B2	Adipose. visceral (GTEx)	EpiXcan	0.996974	gtex_vaf	0.999981
4659	ENSG00000131368	MRPS25	0.165976	0.0320373	0.868176	0.0540383	0.0196548	0.0225593	0.0673122	39	48	48	B2	Adipose. visceral (GTEx)	EpiXcan	0.996974	gtex_vaf	0.999981
4660	ENSG00000164011	ZNF691	0.16567	0.0210509	0.868416	0.0236975	0.0450248	0.000482555	0.00186049	19	24	24	B2	Adipose. visceral (GTEx)	EpiXcan	0.996974	gtex_vaf	0.999981
4661	ENSG00000251615	AC104825.2	-0.165579	-0.00851469	0.868488	0.066648	0.27399	1.39055e-20	2.7433e-19	26	35	35	B2	Adipose. visceral (GTEx)	EpiXcan	0.996974	gtex_vaf	0.999981
4662	ENSG00000142207	URB1	0.165513	-0.000152163	0.86854	0.091463	0.118574	7.52496e-09	5.46691e-08	48	52	52	B2	Adipose. visceral (GTEx)	EpiXcan	0.996974	gtex_vaf	0.999981
4663	ENSG00000134897	BIVM	0.165444	0.0522677	0.868594	0.0138852	0.0333648	0.00304404	0.0104839	9	11	11	B2	Adipose. visceral (GTEx)	EpiXcan	0.996974	gtex_vaf	0.999981
4664	ENSG00000166452	AKIP1	-0.165404	-0.00684721	0.868626	0.0348975	0.0664664	2.1611e-05	0.000102786	25	32	32	B2	Adipose. visceral (GTEx)	EpiXcan	0.996974	gtex_vaf	0.999981
4665	ENSG00000123975	CKS2	-0.164998	-0.0263152	0.868945	0.0164451	0.0329439	0.00313409	0.0107675	3	4	4	B2	Adipose. visceral (GTEx)	EpiXcan	0.996974	gtex_vaf	0.999981
4666	ENSG00000177888	ZBTB41	0.164919	0.0237762	0.869008	0.00974709	0.0221779	0.0157681	0.0485307	13	18	18	B2	Adipose. visceral (GTEx)	EpiXcan	0.996974	gtex_vaf	0.999981
4667	ENSG00000141519	CCDC40	0.164236	0.00767791	0.869545	0.18892	0.335161	3.91372e-27	1.16637e-25	28	31	31	B2	Adipose. visceral (GTEx)	EpiXcan	0.996974	gtex_vaf	0.999981
4668	ENSG00000149260	CAPN5	0.163901	0.00574846	0.869809	0.0512572	0.0363459	0.00193131	0.00683128	38	44	44	B2	Adipose. visceral (GTEx)	EpiXcan	0.996974	gtex_vaf	0.999981
4669	ENSG00000176845	METRNL	0.163831	0.0623265	0.869865	0.0174036	0.0604762	4.23226e-05	0.000192284	12	16	16	B2	Adipose. visceral (GTEx)	EpiXcan	0.996974	gtex_vaf	0.999981
4670	ENSG00000145779	TNFAIP8	0.16371	0.0215491	0.86996	0.0134287	0.0210799	0.0144379	0.0447514	13	17	17	B2	Adipose. visceral (GTEx)	EpiXcan	0.996974	gtex_vaf	0.999981
4671	ENSG00000108379	WNT3	0.16331	0.024949	0.870274	0.0187179	0.275011	7.98651e-21	1.6096e-19	30	39	39	B2	Adipose. visceral (GTEx)	EpiXcan	0.996974	gtex_vaf	0.999981
4672	ENSG00000130193	THEM6	0.163059	0.0591376	0.870472	0.0166808	0.0186126	0.0267751	0.0787234	16	28	28	B2	Adipose. visceral (GTEx)	EpiXcan	0.996974	gtex_vaf	0.999981
4673	ENSG00000002919	SNX11	0.16299	0.00674863	0.870527	0.128944	0.287418	8.46197e-22	1.84048e-20	24	29	29	B2	Adipose. visceral (GTEx)	EpiXcan	0.996974	gtex_vaf	0.999981
4674	ENSG00000064886	CHI3L2	0.162988	0.018498	0.870528	0.00761405	0.10751	3.69482e-08	2.49655e-07	11	13	13	B2	Adipose. visceral (GTEx)	EpiXcan	0.996974	gtex_vaf	0.999981
4675	ENSG00000070778	PTPN21	0.162872	0.0132466	0.87062	0.0819023	0.0198177	0.0217062	0.0650211	50	65	65	B2	Adipose. visceral (GTEx)	EpiXcan	0.996974	gtex_vaf	0.999981
4676	ENSG00000121350	PYROXD1	0.162277	0.00910562	0.871088	0.167556	0.369744	1.29143e-29	4.65014e-28	38	45	45	B2	Adipose. visceral (GTEx)	EpiXcan	0.996974	gtex_vaf	0.999981
4677	ENSG00000108622	ICAM2	-0.162011	-0.0132558	0.871297	0.0376452	0.0935982	4.15685e-07	2.49358e-06	13	16	16	B2	Adipose. visceral (GTEx)	EpiXcan	0.996974	gtex_vaf	0.999981
4678	ENSG00000103642	LACTB	0.161419	0.011762	0.871763	0.0482327	0.170959	8.81268e-13	9.59124e-12	10	12	12	B2	Adipose. visceral (GTEx)	EpiXcan	0.996974	gtex_vaf	0.999981
4679	ENSG00000165983	PTER	-0.161372	-0.00541833	0.871801	0.0735061	0.119198	8.56867e-09	6.17712e-08	51	62	62	B2	Adipose. visceral (GTEx)	EpiXcan	0.996974	gtex_vaf	0.999981
4680	ENSG00000116922	C1orf109	-0.161102	-0.0267925	0.872013	0.0139363	0.0647491	2.951e-05	0.00013737	4	4	4	B2	Adipose. visceral (GTEx)	EpiXcan	0.996974	gtex_vaf	0.999981
4681	ENSG00000079739	PGM1	-0.161035	-0.0296091	0.872066	0.059588	0.0249017	0.010155	0.0322835	39	44	44	B2	Adipose. visceral (GTEx)	EpiXcan	0.996974	gtex_vaf	0.999981
4682	ENSG00000167600	CYP2S1	0.160499	-0.0172787	0.872488	0.00276631	0.0591468	5.69462e-05	0.000253623	2	3	3	B2	Adipose. visceral (GTEx)	EpiXcan	0.996974	gtex_vaf	0.999981
4683	ENSG00000214309	MBLAC1	-0.160417	-0.00324414	0.872552	0.0999656	0.100373	1.45958e-07	9.28446e-07	34	39	39	B2	Adipose. visceral (GTEx)	EpiXcan	0.996974	gtex_vaf	0.999981
4684	ENSG00000259877	AC009113.1	0.159877	0.0257322	0.872978	0.0244724	0.104979	6.42309e-08	4.2518e-07	17	32	32	B2	Adipose. visceral (GTEx)	EpiXcan	0.996974	gtex_vaf	0.999981
4685	ENSG00000130764	LRRC47	-0.159648	-0.0198751	0.873159	0.0212026	0.0547939	9.11743e-05	0.000393068	12	15	15	B2	Adipose. visceral (GTEx)	EpiXcan	0.996974	gtex_vaf	0.999981
4686	ENSG00000100577	GSTZ1	-0.159374	-0.0126398	0.873374	0.0751861	0.164597	3.17752e-12	3.27985e-11	11	13	13	B2	Adipose. visceral (GTEx)	EpiXcan	0.996974	gtex_vaf	0.999981
4687	ENSG00000189241	TSPYL1	0.159282	0.0389567	0.873447	0.0047229	0.0248276	0.00987927	0.0315071	5	6	6	B2	Adipose. visceral (GTEx)	EpiXcan	0.996974	gtex_vaf	0.999981
4688	ENSG00000103502	CDIPT	0.159207	0.0107569	0.873506	0.00637763	0.016874	0.0354788	0.10173	4	4	4	B2	Adipose. visceral (GTEx)	EpiXcan	0.996974	gtex_vaf	0.999981
4689	ENSG00000261616	AC036108.3	-0.159022	-0.0208263	0.873651	0.0465664	0.0464849	0.000404773	0.00158105	24	27	27	B2	Adipose. visceral (GTEx)	EpiXcan	0.996974	gtex_vaf	0.999981
4690	ENSG00000167608	TMC4	0.158984	0.0130774	0.873681	0.0833218	0.443413	2.3791e-38	1.50788e-36	20	31	31	B2	Adipose. visceral (GTEx)	EpiXcan	0.996974	gtex_vaf	0.999981
4691	ENSG00000125863	MKKS	0.158959	0.0278488	0.873701	0.0144571	0.0723847	9.92346e-06	4.92202e-05	4	4	4	B2	Adipose. visceral (GTEx)	EpiXcan	0.996974	gtex_vaf	0.999981
4692	ENSG00000138029	HADHB	-0.15886	-0.0729255	0.873779	0.0111354	0.0232504	0.0137201	0.0426588	8	9	9	B2	Adipose. visceral (GTEx)	EpiXcan	0.996974	gtex_vaf	0.999981
4693	ENSG00000163346	PBXIP1	-0.158519	-0.00971492	0.874048	0.0326324	0.0621825	4.42783e-05	0.000200325	16	19	19	B2	Adipose. visceral (GTEx)	EpiXcan	0.996974	gtex_vaf	0.999981
4694	ENSG00000260051	AL031600.1	-0.158518	-0.0121076	0.874049	0.0346879	0.0952711	2.82914e-07	1.74035e-06	21	28	28	B2	Adipose. visceral (GTEx)	EpiXcan	0.996974	gtex_vaf	0.999981
4695	ENSG00000259891	AC107375.1	0.158481	0.0213348	0.874077	0.0278128	0.017051	0.0361411	0.103396	18	21	21	B2	Adipose. visceral (GTEx)	EpiXcan	0.996974	gtex_vaf	0.999981
4696	ENSG00000154237	LRRK1	0.158026	-0.010652	0.874437	0.0372739	0.111553	3.00316e-08	2.05197e-07	38	49	49	B2	Adipose. visceral (GTEx)	EpiXcan	0.996974	gtex_vaf	0.999981
4697	ENSG00000163702	IL17RC	-0.157943	-0.014402	0.874501	0.0248034	0.0676992	1.60217e-05	7.72784e-05	18	22	22	B2	Adipose. visceral (GTEx)	EpiXcan	0.996974	gtex_vaf	0.999981
4698	ENSG00000168028	RPSA	0.15749	0.00658956	0.874859	0.168062	0.476571	2.12797e-42	1.64677e-40	24	27	27	B2	Adipose. visceral (GTEx)	EpiXcan	0.996974	gtex_vaf	0.999981
4699	ENSG00000242294	STAG3L5P	-0.157374	-0.00630589	0.87495	0.211497	0.639356	3.00784e-69	9.15887e-67	13	17	17	B2	Adipose. visceral (GTEx)	EpiXcan	0.996974	gtex_vaf	0.999981
4700	ENSG00000070476	ZXDC	0.157078	0.00685013	0.875183	0.152542	0.27036	1.95889e-20	3.81873e-19	23	27	27	B2	Adipose. visceral (GTEx)	EpiXcan	0.996974	gtex_vaf	0.999981
4701	ENSG00000131966	ACTR10	-0.157027	-0.0149423	0.875224	0.0613778	0.158687	7.42516e-12	7.38142e-11	14	16	16	B2	Adipose. visceral (GTEx)	EpiXcan	0.996974	gtex_vaf	0.999981
4702	ENSG00000147912	FBXO10	-0.156913	-0.0103385	0.875313	0.04935	0.0254247	0.00844811	0.0272154	28	36	36	B2	Adipose. visceral (GTEx)	EpiXcan	0.996974	gtex_vaf	0.999981
4703	ENSG00000071246	VASH1	0.15649	0.00529631	0.875647	0.0294383	0.130256	1.19944e-09	9.55117e-09	32	42	42	B2	Adipose. visceral (GTEx)	EpiXcan	0.996974	gtex_vaf	0.999981
4704	ENSG00000162819	BROX	-0.156228	-0.0099311	0.875853	0.071936	0.124728	4.6282e-10	3.85647e-09	16	19	19	B2	Adipose. visceral (GTEx)	EpiXcan	0.996974	gtex_vaf	0.999981
4705	ENSG00000113296	THBS4	-0.155894	-0.0111437	0.876117	0.0866672	0.130493	3.60813e-10	3.04269e-09	50	63	63	B2	Adipose. visceral (GTEx)	EpiXcan	0.996974	gtex_vaf	0.999981
4706	ENSG00000260948	AL390195.2	0.155829	0.00748853	0.876168	0.0469188	0.147987	4.13018e-11	3.80101e-10	14	19	19	B2	Adipose. visceral (GTEx)	EpiXcan	0.996974	gtex_vaf	0.999981
4707	ENSG00000072864	NDE1	0.155297	0.0178514	0.876587	0.0651732	0.0857416	1.31633e-06	7.41367e-06	20	27	27	B2	Adipose. visceral (GTEx)	EpiXcan	0.996974	gtex_vaf	0.999981
4708	ENSG00000155846	PPARGC1B	0.155234	0.0140394	0.876637	0.113686	0.0130776	0.0645631	0.175191	63	76	76	B2	Adipose. visceral (GTEx)	EpiXcan	0.996974	gtex_vaf	0.999981
4709	ENSG00000242588	AC108010.1	-0.155002	-0.00550743	0.87682	0.272753	0.57521	4.13467e-57	6.81344e-55	17	26	26	B2	Adipose. visceral (GTEx)	EpiXcan	0.996974	gtex_vaf	0.999981
4710	ENSG00000119866	BCL11A	0.154864	0.00300002	0.876928	0.0596646	0.0196494	0.02361	0.070273	46	53	53	B2	Adipose. visceral (GTEx)	EpiXcan	0.996974	gtex_vaf	0.999981
4711	ENSG00000082212	ME2	-0.1547	-0.0364492	0.877058	0.0392043	0.0595197	5.53403e-05	0.0002471	53	61	61	B2	Adipose. visceral (GTEx)	EpiXcan	0.996974	gtex_vaf	0.999981
4712	ENSG00000263753	LINC00667	-0.15466	0.000463248	0.87709	0.311964	0.523424	6.57096e-51	7.19058e-49	59	78	78	B2	Adipose. visceral (GTEx)	EpiXcan	0.996974	gtex_vaf	0.999981
4713	ENSG00000152726	FAM21B	-0.154266	-3.53004	0.8774	1.11458e-06	0.437996	3.18348e-41	2.34689e-39	1	22	22	B2	Adipose. visceral (GTEx)	EpiXcan	0.996974	gtex_vaf	0.999981
4714	ENSG00000104691	UBXN8	-0.154103	-0.0452904	0.877528	0.00905935	0.064453	3.21821e-05	0.00014882	11	14	14	B2	Adipose. visceral (GTEx)	EpiXcan	0.996974	gtex_vaf	0.999981
4715	ENSG00000070614	NDST1	0.153841	0.0110107	0.877735	0.0423517	0.105798	5.00091e-08	3.34312e-07	17	18	18	B2	Adipose. visceral (GTEx)	EpiXcan	0.996974	gtex_vaf	0.999981
4716	ENSG00000108852	MPP2	-0.15377	-0.0196786	0.877791	0.00468375	0.0102879	0.10447	0.26688	19	27	27	B2	Adipose. visceral (GTEx)	EpiXcan	0.996974	gtex_vaf	0.999981
4717	ENSG00000139505	MTMR6	-0.153749	-0.0186376	0.877808	0.0558303	0.0813195	1.71511e-06	9.49172e-06	55	59	59	B2	Adipose. visceral (GTEx)	EpiXcan	0.996974	gtex_vaf	0.999981
4718	ENSG00000144589	STK11IP	0.153525	0.0583735	0.877985	0.00434304	0.0230314	0.0139473	0.0433073	2	3	3	B2	Adipose. visceral (GTEx)	EpiXcan	0.996974	gtex_vaf	0.999981
4719	ENSG00000099917	MED15	-0.153375	-0.0208474	0.878102	0.0610187	0.18097	6.99934e-14	8.3155e-13	21	36	36	B2	Adipose. visceral (GTEx)	EpiXcan	0.996974	gtex_vaf	0.999981
4720	ENSG00000159899	NPR2	0.153048	0.000886025	0.87836	0.00396472	0.0531042	0.000167325	0.000691566	3	4	4	B2	Adipose. visceral (GTEx)	EpiXcan	0.996974	gtex_vaf	0.999981
4721	ENSG00000087191	PSMC5	-0.152846	-0.00951625	0.87852	0.0424645	0.0726221	9.05745e-06	4.52937e-05	11	18	18	B2	Adipose. visceral (GTEx)	EpiXcan	0.996974	gtex_vaf	0.999981
4722	ENSG00000270055	AC127502.2	0.152794	-0.000502508	0.878561	0.278707	0.274599	4.20386e-21	8.65934e-20	62	78	78	B2	Adipose. visceral (GTEx)	EpiXcan	0.996974	gtex_vaf	0.999981
4723	ENSG00000023041	ZDHHC6	-0.15263	-0.007491	0.87869	0.0653341	0.101236	7.95807e-08	5.20153e-07	35	42	42	B2	Adipose. visceral (GTEx)	EpiXcan	0.996974	gtex_vaf	0.999981
4724	ENSG00000105708	ZNF14	0.152466	-0.0064605	0.878819	0.014798	0.0523002	0.00019813	0.000809806	15	19	19	B2	Adipose. visceral (GTEx)	EpiXcan	0.996974	gtex_vaf	0.999981
4725	ENSG00000259498	AC079328.2	0.152422	0.0116542	0.878854	0.0418511	0.060541	4.43148e-05	0.000200425	21	23	23	B2	Adipose. visceral (GTEx)	EpiXcan	0.996974	gtex_vaf	0.999981
4726	ENSG00000149636	DSN1	0.151595	0.0190438	0.879507	0.0201015	0.0181903	0.0295711	0.0861306	13	15	15	B2	Adipose. visceral (GTEx)	EpiXcan	0.996974	gtex_vaf	0.999981
4727	ENSG00000181523	SGSH	-0.15151	-0.0325072	0.879573	0.0133474	0.0365153	0.00171961	0.00613359	11	14	14	B2	Adipose. visceral (GTEx)	EpiXcan	0.996974	gtex_vaf	0.999981
4728	ENSG00000237753	AC079922.2	0.151312	0.00788734	0.879729	0.171755	0.364056	1.90397e-29	6.8207e-28	12	15	15	B2	Adipose. visceral (GTEx)	EpiXcan	0.996974	gtex_vaf	0.999981
4729	ENSG00000253540	FAM86HP	0.15078	0.00289659	0.880149	0.0654728	0.195309	2.05168e-14	2.57508e-13	29	35	35	B2	Adipose. visceral (GTEx)	EpiXcan	0.996974	gtex_vaf	0.999981
4730	ENSG00000100360	IFT27	-0.150647	-0.0142032	0.880255	0.0186839	0.109238	3.4115e-08	2.31404e-07	28	38	38	B2	Adipose. visceral (GTEx)	EpiXcan	0.996974	gtex_vaf	0.999981
4731	ENSG00000273253	AL022328.4	-0.150615	-0.00608145	0.88028	0.264146	0.352264	5.36933e-28	1.67502e-26	33	50	50	B2	Adipose. visceral (GTEx)	EpiXcan	0.996974	gtex_vaf	0.999981
4732	ENSG00000269113	TRABD2B	-0.150089	-0.0363111	0.880695	0.00574891	0.0142646	0.0523461	0.145075	4	6	6	B2	Adipose. visceral (GTEx)	EpiXcan	0.996974	gtex_vaf	0.999981
4733	ENSG00000111254	AKAP3	-0.149915	-0.00659406	0.880832	0.234985	0.337557	1.01258e-26	2.93043e-25	29	31	31	B2	Adipose. visceral (GTEx)	EpiXcan	0.996974	gtex_vaf	0.999981
4734	ENSG00000175471	MCTP1	-0.149632	-0.0168369	0.881055	0.0634138	0.0458906	0.000496857	0.00191194	46	57	57	B2	Adipose. visceral (GTEx)	EpiXcan	0.996974	gtex_vaf	0.999981
4735	ENSG00000143374	TARS2	0.149574	0.0117992	0.881101	0.00888543	0.0363246	0.00152055	0.00546393	15	17	17	B2	Adipose. visceral (GTEx)	EpiXcan	0.996974	gtex_vaf	0.999981
4736	ENSG00000086232	EIF2AK1	0.149573	0.013791	0.881101	0.0258593	0.0841167	1.78902e-06	9.87731e-06	15	21	21	B2	Adipose. visceral (GTEx)	EpiXcan	0.996974	gtex_vaf	0.999981
4737	ENSG00000204673	AKT1S1	0.149528	0.0247039	0.881137	0.00181262	0.011382	0.0832356	0.218986	3	8	8	B2	Adipose. visceral (GTEx)	EpiXcan	0.996974	gtex_vaf	0.999981
4738	ENSG00000128791	TWSG1	0.14949	0.0106235	0.881167	0.0917607	0.281981	7.69961e-22	1.6825e-20	6	8	8	B2	Adipose. visceral (GTEx)	EpiXcan	0.996974	gtex_vaf	0.999981
4739	ENSG00000172269	DPAGT1	0.149202	0.0324055	0.881394	0.015182	0.0142122	0.0522857	0.144994	14	15	15	B2	Adipose. visceral (GTEx)	EpiXcan	0.996974	gtex_vaf	0.999981
4740	ENSG00000164850	GPER1	-0.148998	-0.0940299	0.881555	0.00750764	0.0247002	0.0104271	0.0330733	6	9	9	B2	Adipose. visceral (GTEx)	EpiXcan	0.996974	gtex_vaf	0.999981
4741	ENSG00000214595	EML6	0.148994	0.00834975	0.881559	0.0673863	0.164598	3.61599e-13	4.06494e-12	20	25	25	B2	Adipose. visceral (GTEx)	EpiXcan	0.996974	gtex_vaf	0.999981
4742	ENSG00000146263	MMS22L	0.148763	0.0270822	0.881741	0.0234642	0.0207191	0.0201533	0.06072	35	38	38	B2	Adipose. visceral (GTEx)	EpiXcan	0.996974	gtex_vaf	0.999981
4743	ENSG00000235098	ANKRD65	-0.148473	-0.00321179	0.881969	0.296276	0.393365	7.75712e-35	3.85298e-33	10	14	14	B2	Adipose. visceral (GTEx)	EpiXcan	0.996974	gtex_vaf	0.999981
4744	ENSG00000170049	KCNAB3	0.148394	0.0406427	0.882032	0.0128303	0.0145717	0.0516546	0.143301	14	15	15	B2	Adipose. visceral (GTEx)	EpiXcan	0.996974	gtex_vaf	0.999981
4745	ENSG00000273148	AL035563.1	-0.14786	-0.00403793	0.882453	0.0466792	0.0897342	6.88842e-07	4.0069e-06	19	22	22	B2	Adipose. visceral (GTEx)	EpiXcan	0.996974	gtex_vaf	0.999981
4746	ENSG00000107338	SHB	-0.14776	-0.0459479	0.882532	0.00771936	0.032868	0.00321752	0.0110271	6	8	8	B2	Adipose. visceral (GTEx)	EpiXcan	0.996974	gtex_vaf	0.999981
4747	ENSG00000146242	TPBG	-0.147545	-0.0110311	0.882702	0.0511977	0.181377	5.69567e-14	6.83042e-13	6	10	10	B2	Adipose. visceral (GTEx)	EpiXcan	0.996974	gtex_vaf	0.999981
4748	ENSG00000011376	LARS2	-0.147532	-0.00747374	0.882712	0.110928	0.247206	3.32455e-19	6.0164e-18	8	8	8	B2	Adipose. visceral (GTEx)	EpiXcan	0.996974	gtex_vaf	0.999981
4749	ENSG00000117868	ESYT2	-0.147127	-0.0376025	0.883032	0.024027	0.0795551	3.20544e-06	1.70717e-05	21	31	31	B2	Adipose. visceral (GTEx)	EpiXcan	0.996974	gtex_vaf	0.999981
4750	ENSG00000172059	KLF11	0.146876	0.0741766	0.88323	0.0047354	0.0360542	0.00216553	0.00760788	9	12	12	B2	Adipose. visceral (GTEx)	EpiXcan	0.996974	gtex_vaf	0.999981
4751	ENSG00000131773	KHDRBS3	-0.146787	-0.0284068	0.8833	0.0106498	0.0598586	6.00006e-05	0.000266211	1	1	1	B2	Adipose. visceral (GTEx)	EpiXcan	0.996974	gtex_vaf	0.999981
4752	ENSG00000165810	BTNL9	-0.146538	-0.0250804	0.883496	0.02479	0.0326119	0.00299739	0.0103334	12	15	15	B2	Adipose. visceral (GTEx)	EpiXcan	0.996974	gtex_vaf	0.999981
4753	ENSG00000120327	PCDHB14	0.146334	0.00554656	0.883657	0.0055469	0.013378	0.0636477	0.173076	18	18	18	B2	Adipose. visceral (GTEx)	EpiXcan	0.996974	gtex_vaf	0.999981
4754	ENSG00000146021	KLHL3	-0.146173	-0.0131224	0.883785	0.0350611	0.0305628	0.00439033	0.0147153	26	33	33	B2	Adipose. visceral (GTEx)	EpiXcan	0.996974	gtex_vaf	0.999981
4755	ENSG00000169220	RGS14	-0.146071	-0.0131825	0.883865	0.053434	0.121227	6.3919e-09	4.6826e-08	11	11	11	B2	Adipose. visceral (GTEx)	EpiXcan	0.996974	gtex_vaf	0.999981
4756	ENSG00000169047	IRS1	-0.146016	-0.00365595	0.883908	0.0405728	0.0483074	0.000358358	0.00140992	51	65	65	B2	Adipose. visceral (GTEx)	EpiXcan	0.996974	gtex_vaf	0.999981
4757	ENSG00000196739	COL27A1	-0.14577	-0.0226677	0.884103	0.0104716	0.0237317	0.0119772	0.0376238	11	17	17	B2	Adipose. visceral (GTEx)	EpiXcan	0.996974	gtex_vaf	0.999981
4758	ENSG00000244560	AC004890.2	-0.145621	-0.0130047	0.884221	0.113921	0.1601	7.06807e-12	7.04644e-11	26	35	35	B2	Adipose. visceral (GTEx)	EpiXcan	0.996974	gtex_vaf	0.999981
4759	ENSG00000186567	CEACAM19	0.145513	0.0122788	0.884305	0.096959	0.222712	1.13223e-16	1.72758e-15	12	15	15	B2	Adipose. visceral (GTEx)	EpiXcan	0.996974	gtex_vaf	0.999981
4760	ENSG00000196295	AC005154.1	-0.145252	-0.00450035	0.884512	0.204123	0.660957	1.80752e-73	7.03278e-71	30	47	47	B2	Adipose. visceral (GTEx)	EpiXcan	0.996974	gtex_vaf	0.999981
4761	ENSG00000174915	PTDSS2	0.145194	0.000823596	0.884558	0.037668	0.0944408	3.96484e-07	2.39068e-06	25	29	29	B2	Adipose. visceral (GTEx)	EpiXcan	0.996974	gtex_vaf	0.999981
4762	ENSG00000122643	NT5C3A	0.145175	0.00740488	0.884573	0.0836317	0.0921667	4.52079e-07	2.69803e-06	38	43	43	B2	Adipose. visceral (GTEx)	EpiXcan	0.996974	gtex_vaf	0.999981
4763	ENSG00000161021	MAML1	-0.145132	-0.055488	0.884607	0.00379971	0.0325923	0.00322082	0.0110357	3	5	5	B2	Adipose. visceral (GTEx)	EpiXcan	0.996974	gtex_vaf	0.999981
4764	ENSG00000167526	RPL13	0.144958	0.0169398	0.884744	0.0291139	0.0767826	4.84873e-06	2.52382e-05	13	13	13	B2	Adipose. visceral (GTEx)	EpiXcan	0.996974	gtex_vaf	0.999981
4765	ENSG00000124098	FAM210B	0.144273	0.00751706	0.885285	0.117114	0.234765	2.56577e-17	4.11199e-16	17	22	22	B2	Adipose. visceral (GTEx)	EpiXcan	0.996974	gtex_vaf	0.999981
4766	ENSG00000188493	C19orf54	0.144078	0.0181729	0.885439	0.0479709	0.103384	6.79304e-08	4.48187e-07	13	17	17	B2	Adipose. visceral (GTEx)	EpiXcan	0.996974	gtex_vaf	0.999981
4767	ENSG00000145715	RASA1	0.143704	-0.0035121	0.885734	0.0413891	0.0471407	0.000376026	0.00147535	25	26	26	B2	Adipose. visceral (GTEx)	EpiXcan	0.996974	gtex_vaf	0.999981
4768	ENSG00000183826	BTBD9	-0.143631	-0.0187604	0.885792	0.0558447	0.0848318	1.12357e-06	6.37417e-06	37	41	41	B2	Adipose. visceral (GTEx)	EpiXcan	0.996974	gtex_vaf	0.999981
4769	ENSG00000084444	FAM234B	-0.143624	-0.0200861	0.885798	0.046924	0.0900362	6.37736e-07	3.72664e-06	34	41	41	B2	Adipose. visceral (GTEx)	EpiXcan	0.996974	gtex_vaf	0.999981
4770	ENSG00000105755	ETHE1	-0.143458	-0.0134616	0.885929	0.0619389	0.151331	2.9354e-12	3.04113e-11	13	14	14	B2	Adipose. visceral (GTEx)	EpiXcan	0.996974	gtex_vaf	0.999981
4771	ENSG00000143303	RRNAD1	0.142963	0.0908111	0.886319	0.00386391	0.0778167	4.74689e-06	2.47634e-05	14	21	21	B2	Adipose. visceral (GTEx)	EpiXcan	0.996974	gtex_vaf	0.999981
4772	ENSG00000197816	CCDC180	0.142897	0.0224261	0.886372	0.0130655	0.0664002	1.80557e-05	8.65229e-05	9	12	12	B2	Adipose. visceral (GTEx)	EpiXcan	0.996974	gtex_vaf	0.999981
4773	ENSG00000272240	AC004908.1	0.142768	0.00618799	0.886474	0.182564	0.398439	9.04467e-33	3.94669e-31	9	11	11	B2	Adipose. visceral (GTEx)	EpiXcan	0.996974	gtex_vaf	0.999981
4774	ENSG00000103351	CLUAP1	0.142666	0.00255732	0.886554	0.300776	0.349127	1.7908e-27	5.40597e-26	99	134	134	B2	Adipose. visceral (GTEx)	EpiXcan	0.996974	gtex_vaf	0.999981
4775	ENSG00000136425	CIB2	-0.142426	-0.173405	0.886743	0.000706856	0.0878637	7.6135e-07	4.40488e-06	5	8	8	B2	Adipose. visceral (GTEx)	EpiXcan	0.996974	gtex_vaf	0.999981
4776	ENSG00000233461	AL445524.1	0.142413	0.0618471	0.886754	0.002653	0.0203481	0.0216551	0.0648958	3	3	3	B2	Adipose. visceral (GTEx)	EpiXcan	0.996974	gtex_vaf	0.999981
4777	ENSG00000138685	FGF2	-0.142377	-0.0376931	0.886783	0.0126977	0.0107357	0.093768	0.242819	18	20	20	B2	Adipose. visceral (GTEx)	EpiXcan	0.996974	gtex_vaf	0.999981
4778	ENSG00000131626	PPFIA1	-0.142269	-0.0123216	0.886867	0.054137	0.257744	2.04743e-19	3.74881e-18	10	17	17	B2	Adipose. visceral (GTEx)	EpiXcan	0.996974	gtex_vaf	0.999981
4779	ENSG00000129103	SUMF2	0.142158	0.00963615	0.886955	0.0638306	0.0942947	3.91356e-07	2.36078e-06	24	37	37	B2	Adipose. visceral (GTEx)	EpiXcan	0.996974	gtex_vaf	0.999981
4780	ENSG00000198929	NOS1AP	0.142101	0.0543787	0.887	0.00179334	0.0104909	0.0990917	0.2548	1	4	4	B2	Adipose. visceral (GTEx)	EpiXcan	0.996974	gtex_vaf	0.999981
4781	ENSG00000165868	HSPA12A	-0.141878	-0.0080519	0.887176	0.0909376	0.15978	3.74132e-12	3.83075e-11	11	14	14	B2	Adipose. visceral (GTEx)	EpiXcan	0.996974	gtex_vaf	0.999981
4782	ENSG00000141642	ELAC1	-0.141848	-0.027258	0.8872	0.0082892	0.0509109	0.000187693	0.000769619	1	1	1	B2	Adipose. visceral (GTEx)	EpiXcan	0.996974	gtex_vaf	0.999981
4783	ENSG00000257315	ZBED6	-0.141511	-0.013493	0.887467	0.0123776	0.021246	0.0180208	0.0549092	18	24	24	B2	Adipose. visceral (GTEx)	EpiXcan	0.996974	gtex_vaf	0.999981
4784	ENSG00000196378	ZNF34	0.141476	0.0265501	0.887494	0.0202373	0.228237	6.49345e-17	1.0106e-15	9	13	13	B2	Adipose. visceral (GTEx)	EpiXcan	0.996974	gtex_vaf	0.999981
4785	ENSG00000232677	LINC00665	-0.141267	-0.0262832	0.887659	0.0539891	0.170483	2.22322e-12	2.33438e-11	20	25	25	B2	Adipose. visceral (GTEx)	EpiXcan	0.996974	gtex_vaf	0.999981
4786	ENSG00000117122	MFAP2	0.140948	0.00550198	0.887911	0.102255	0.183128	8.03852e-14	9.5178e-13	30	38	38	B2	Adipose. visceral (GTEx)	EpiXcan	0.996974	gtex_vaf	0.999981
4787	ENSG00000119326	CTNNAL1	-0.140443	-0.0116732	0.88831	0.101982	0.167641	1.68125e-12	1.77596e-11	42	46	46	B2	Adipose. visceral (GTEx)	EpiXcan	0.996974	gtex_vaf	0.999981
4788	ENSG00000035115	SH3YL1	0.140273	0.0067665	0.888444	0.12922	0.201052	5.96822e-15	7.8055e-14	40	50	50	B2	Adipose. visceral (GTEx)	EpiXcan	0.996974	gtex_vaf	0.999981
4789	ENSG00000113719	ERGIC1	0.140061	0.018766	0.888612	0.0421168	0.0722086	9.47906e-06	4.72335e-05	20	22	22	B2	Adipose. visceral (GTEx)	EpiXcan	0.996974	gtex_vaf	0.999981
4790	ENSG00000064313	TAF2	-0.139995	-0.0163695	0.888664	0.031486	0.0546054	0.000130639	0.000548357	25	30	30	B2	Adipose. visceral (GTEx)	EpiXcan	0.996974	gtex_vaf	0.999981
4791	ENSG00000186399	GOLGA8R	-0.139691	-0.0181078	0.888904	0.049687	0.0813289	1.87536e-06	1.03336e-05	23	31	31	B2	Adipose. visceral (GTEx)	EpiXcan	0.996974	gtex_vaf	0.999981
4792	ENSG00000141753	IGFBP4	-0.139392	-0.0221741	0.88914	0.0146015	0.0228122	0.014399	0.0446606	21	26	26	B2	Adipose. visceral (GTEx)	EpiXcan	0.996974	gtex_vaf	0.999981
4793	ENSG00000203797	DDO	-0.138836	-0.0112537	0.889579	0.053677	0.148641	6.33994e-11	5.74408e-10	4	5	5	B2	Adipose. visceral (GTEx)	EpiXcan	0.996974	gtex_vaf	0.999981
4794	ENSG00000147535	PLPP5	0.138805	0.00627423	0.889604	0.0282348	0.0410799	0.000971629	0.00358657	40	50	50	B2	Adipose. visceral (GTEx)	EpiXcan	0.996974	gtex_vaf	0.999981
4795	ENSG00000257093	KIAA1147	0.137642	-0.00386745	0.890523	0.0383616	0.0139463	0.0542118	0.149949	42	51	51	B2	Adipose. visceral (GTEx)	EpiXcan	0.996974	gtex_vaf	0.999981
4796	ENSG00000105185	PDCD5	0.137616	0.00604279	0.890544	0.117083	0.273684	1.08565e-20	2.15698e-19	42	48	48	B2	Adipose. visceral (GTEx)	EpiXcan	0.996974	gtex_vaf	0.999981
4797	ENSG00000159784	FAM131B	0.137402	0.015049	0.890713	0.00915284	0.0176612	0.0326835	0.0944692	8	11	11	B2	Adipose. visceral (GTEx)	EpiXcan	0.996974	gtex_vaf	0.999981
4798	ENSG00000172638	EFEMP2	-0.137303	-0.136261	0.890791	0.00123452	0.0477225	0.000329728	0.0013054	3	4	4	B2	Adipose. visceral (GTEx)	EpiXcan	0.996974	gtex_vaf	0.999981
4799	ENSG00000091262	ABCC6	-0.136846	-0.0505306	0.891152	0.0174574	0.0482756	0.000337112	0.00133162	4	7	7	B2	Adipose. visceral (GTEx)	EpiXcan	0.996974	gtex_vaf	0.999981
4800	ENSG00000154001	PPP2R5E	0.13665	0.0339759	0.891308	0.00677887	0.0272086	0.007656	0.0248293	12	14	14	B2	Adipose. visceral (GTEx)	EpiXcan	0.996974	gtex_vaf	0.999981
4801	ENSG00000179195	ZNF664	-0.136425	-0.0258034	0.891486	0.0105825	0.0548115	0.000120848	0.000511088	3	4	4	B2	Adipose. visceral (GTEx)	EpiXcan	0.996974	gtex_vaf	0.999981
4802	ENSG00000151461	UPF2	-0.136331	-0.00742968	0.89156	0.0508071	0.0243259	0.00950247	0.030437	38	42	42	B2	Adipose. visceral (GTEx)	EpiXcan	0.996974	gtex_vaf	0.999981
4803	ENSG00000135454	B4GALNT1	0.136025	0.0192731	0.891801	0.0195555	0.0761589	3.47705e-06	1.84202e-05	11	16	16	B2	Adipose. visceral (GTEx)	EpiXcan	0.996974	gtex_vaf	0.999981
4804	ENSG00000115808	STRN	-0.135661	-0.00725508	0.89209	0.0350799	0.0675245	1.8836e-05	9.00462e-05	32	42	42	B2	Adipose. visceral (GTEx)	EpiXcan	0.996974	gtex_vaf	0.999981
4805	ENSG00000116406	EDEM3	-0.135602	-0.0129183	0.892136	0.0322999	0.16972	1.48827e-12	1.58165e-11	7	10	10	B2	Adipose. visceral (GTEx)	EpiXcan	0.996974	gtex_vaf	0.999981
4806	ENSG00000134201	GSTM5	-0.135567	-0.00105367	0.892164	0.271334	0.34555	3.05246e-27	9.11638e-26	59	73	73	B2	Adipose. visceral (GTEx)	EpiXcan	0.996974	gtex_vaf	0.999981
4807	ENSG00000102786	INTS6	0.135168	0.0112044	0.892479	0.0418036	0.0184221	0.0250027	0.0739469	37	45	45	B2	Adipose. visceral (GTEx)	EpiXcan	0.996974	gtex_vaf	0.999981
4808	ENSG00000100647	SUSD6	0.135062	-0.00811499	0.892563	0.030471	0.0152289	0.0463296	0.129529	38	42	42	B2	Adipose. visceral (GTEx)	EpiXcan	0.996974	gtex_vaf	0.999981
4809	ENSG00000138119	MYOF	-0.134925	-0.0181119	0.892672	0.111035	0.194083	4.37832e-14	5.35141e-13	29	37	37	B2	Adipose. visceral (GTEx)	EpiXcan	0.996974	gtex_vaf	0.999981
4810	ENSG00000136718	IMP4	-0.13492	-0.0170217	0.892675	0.0229864	0.0392426	0.00128421	0.00466008	6	7	7	B2	Adipose. visceral (GTEx)	EpiXcan	0.996974	gtex_vaf	0.999981
4811	ENSG00000112981	NME5	-0.1349	-0.0153566	0.892691	0.133085	0.125811	1.04978e-09	8.42655e-09	30	34	34	B2	Adipose. visceral (GTEx)	EpiXcan	0.996974	gtex_vaf	0.999981
4812	ENSG00000113658	SMAD5	-0.134007	-0.032151	0.893397	0.0118597	0.0227275	0.0139022	0.0431866	6	6	6	B2	Adipose. visceral (GTEx)	EpiXcan	0.996974	gtex_vaf	0.999981
4813	ENSG00000064547	LPAR2	-0.133878	-0.00924543	0.893499	0.100641	0.170814	7.69324e-13	8.41211e-12	20	21	21	B2	Adipose. visceral (GTEx)	EpiXcan	0.996974	gtex_vaf	0.999981
4814	ENSG00000227543	SPAG5-AS1	-0.133616	-0.0195697	0.893706	0.0550622	0.026298	0.00781908	0.0253054	42	46	46	B2	Adipose. visceral (GTEx)	EpiXcan	0.996974	gtex_vaf	0.999981
4815	ENSG00000213753	CENPBD1P1	0.133459	0.0275364	0.89383	0.0123483	0.039858	0.00111454	0.00408888	13	13	13	B2	Adipose. visceral (GTEx)	EpiXcan	0.996974	gtex_vaf	0.999981
4816	ENSG00000256043	CTSO	-0.133335	-0.0261649	0.893928	0.010932	0.0668631	1.67146e-05	8.0316e-05	2	2	2	B2	Adipose. visceral (GTEx)	EpiXcan	0.996974	gtex_vaf	0.999981
4817	ENSG00000161847	RAVER1	-0.132594	-0.0255711	0.894515	0.0222115	0.0180873	0.0303753	0.0881979	21	25	25	B2	Adipose. visceral (GTEx)	EpiXcan	0.996974	gtex_vaf	0.999981
4818	ENSG00000164040	PGRMC2	-0.132571	-0.00800968	0.894533	0.0218874	0.04757	0.000349056	0.00137647	10	10	10	B2	Adipose. visceral (GTEx)	EpiXcan	0.996974	gtex_vaf	0.999981
4819	ENSG00000122008	POLK	0.132485	0.0258823	0.894601	0.00683514	0.0148072	0.0491792	0.136949	5	6	6	B2	Adipose. visceral (GTEx)	EpiXcan	0.996974	gtex_vaf	0.999981
4820	ENSG00000237499	AL357060.2	0.132328	0.0157631	0.894725	0.00639149	0.0132434	0.0618497	0.168669	3	4	4	B2	Adipose. visceral (GTEx)	EpiXcan	0.996974	gtex_vaf	0.999981
4821	ENSG00000100227	POLDIP3	0.132262	0.00795809	0.894777	0.0321308	0.0487364	0.000327694	0.00129771	31	36	36	B2	Adipose. visceral (GTEx)	EpiXcan	0.996974	gtex_vaf	0.999981
4822	ENSG00000172731	LRRC20	-0.132237	-0.0210793	0.894796	0.0463231	0.0365736	0.00186146	0.00659613	37	49	49	B2	Adipose. visceral (GTEx)	EpiXcan	0.996974	gtex_vaf	0.999981
4823	ENSG00000032742	IFT88	-0.13199	0.00290408	0.894992	0.0839432	0.168008	1.50169e-12	1.59471e-11	49	67	67	B2	Adipose. visceral (GTEx)	EpiXcan	0.996974	gtex_vaf	0.999981
4824	ENSG00000158683	PKD1L1	-0.131647	0.00119995	0.895263	0.102363	0.0982774	1.77937e-07	1.12168e-06	82	96	96	B2	Adipose. visceral (GTEx)	EpiXcan	0.996974	gtex_vaf	0.999981
4825	ENSG00000141646	SMAD4	0.131307	0.0419055	0.895532	0.00273623	0.024814	0.0101272	0.0322024	2	3	3	B2	Adipose. visceral (GTEx)	EpiXcan	0.996974	gtex_vaf	0.999981
4826	ENSG00000159761	C16orf86	-0.131259	0.0141135	0.89557	0.0109001	0.0164457	0.0368551	0.10531	17	20	20	B2	Adipose. visceral (GTEx)	EpiXcan	0.996974	gtex_vaf	0.999981
4827	ENSG00000219665	AC008770.1	0.131021	0.0101221	0.895759	0.0447774	0.11829	6.64024e-09	4.85438e-08	12	15	15	B2	Adipose. visceral (GTEx)	EpiXcan	0.996974	gtex_vaf	0.999981
4828	ENSG00000261188	Z95115.1	0.130877	0.0147568	0.895872	0.0308023	0.0769721	2.96326e-06	1.59089e-05	6	7	7	B2	Adipose. visceral (GTEx)	EpiXcan	0.996974	gtex_vaf	0.999981
4829	ENSG00000100403	ZC3H7B	0.130743	-0.0137416	0.895979	0.0214637	0.0508999	0.000204997	0.000836653	14	15	15	B2	Adipose. visceral (GTEx)	EpiXcan	0.996974	gtex_vaf	0.999981
4830	ENSG00000054523	KIF1B	0.130553	0.0112364	0.896129	0.103023	0.142125	1.06294e-11	1.04044e-10	34	40	40	B2	Adipose. visceral (GTEx)	EpiXcan	0.996974	gtex_vaf	0.999981
4831	ENSG00000177302	TOP3A	-0.130181	-0.0304959	0.896424	0.0080169	0.0245417	0.0113126	0.035664	7	10	10	B2	Adipose. visceral (GTEx)	EpiXcan	0.996974	gtex_vaf	0.999981
4832	ENSG00000177432	NAP1L5	-0.130051	-0.0104161	0.896526	0.0306645	0.0547717	0.000120885	0.000511089	11	14	14	B2	Adipose. visceral (GTEx)	EpiXcan	0.996974	gtex_vaf	0.999981
4833	ENSG00000214135	AC132008.2	0.13003	0.00333351	0.896543	0.0594066	0.357168	2.31722e-28	7.39345e-27	28	32	32	B2	Adipose. visceral (GTEx)	EpiXcan	0.996974	gtex_vaf	0.999981
4834	ENSG00000104549	SQLE	-0.129656	-0.00804866	0.896838	0.0404844	0.0220455	0.0166647	0.0510993	42	51	51	B2	Adipose. visceral (GTEx)	EpiXcan	0.996974	gtex_vaf	0.999981
4835	ENSG00000085998	POMGNT1	-0.129625	-0.0250915	0.896863	0.0271417	0.0158649	0.043078	0.121285	26	30	30	B2	Adipose. visceral (GTEx)	EpiXcan	0.996974	gtex_vaf	0.999981
4836	ENSG00000241697	TMEFF1	0.129406	-0.0115151	0.897036	0.0303909	0.0519323	0.000195985	0.000801506	34	39	39	B2	Adipose. visceral (GTEx)	EpiXcan	0.996974	gtex_vaf	0.999981
4837	ENSG00000196313	POM121	0.128946	0.108309	0.8974	0.000928361	0.0213249	0.0185292	0.0563358	1	2	2	B2	Adipose. visceral (GTEx)	EpiXcan	0.996974	gtex_vaf	0.999981
4838	ENSG00000104219	ZDHHC2	0.128884	0.00693267	0.89745	0.0361041	0.0933388	3.30522e-07	2.01551e-06	12	15	15	B2	Adipose. visceral (GTEx)	EpiXcan	0.996974	gtex_vaf	0.999981
4839	ENSG00000028203	VEZT	-0.128761	-0.00621123	0.897546	0.106964	0.122655	3.80917e-09	2.86547e-08	16	23	23	B2	Adipose. visceral (GTEx)	EpiXcan	0.996974	gtex_vaf	0.999981
4840	ENSG00000179152	TCAIM	-0.128455	-0.0121324	0.897789	0.0432504	0.0207788	0.0200299	0.0603613	25	30	30	B2	Adipose. visceral (GTEx)	EpiXcan	0.996974	gtex_vaf	0.999981
4841	ENSG00000138101	DTNB	-0.128205	-0.0292238	0.897986	0.0127557	0.0145722	0.0524806	0.145391	20	32	32	B2	Adipose. visceral (GTEx)	EpiXcan	0.996974	gtex_vaf	0.999981
4842	ENSG00000137992	DBT	-0.128043	-0.059079	0.898115	0.0156621	0.050733	0.000230258	0.000930801	20	25	25	B2	Adipose. visceral (GTEx)	EpiXcan	0.996974	gtex_vaf	0.999981
4843	ENSG00000251364	AC107884.1	0.127879	0.0100007	0.898245	0.0757855	0.224211	1.94464e-16	2.92574e-15	32	50	50	B2	Adipose. visceral (GTEx)	EpiXcan	0.996974	gtex_vaf	0.999981
4844	ENSG00000167136	ENDOG	0.1275	0.0144652	0.898544	0.0554951	0.173382	6.13216e-13	6.75792e-12	13	16	16	B2	Adipose. visceral (GTEx)	EpiXcan	0.996974	gtex_vaf	0.999981
4845	ENSG00000156876	SASS6	0.126757	0.0034079	0.899133	0.051858	0.072515	7.04182e-06	3.57891e-05	20	22	22	B2	Adipose. visceral (GTEx)	EpiXcan	0.996974	gtex_vaf	0.999981
4846	ENSG00000136197	C7orf25	0.126138	0.013604	0.899623	0.0272267	0.0913975	4.33392e-07	2.59092e-06	22	28	28	B2	Adipose. visceral (GTEx)	EpiXcan	0.996974	gtex_vaf	0.999981
4847	ENSG00000152439	ZNF773	-0.126032	-0.00666128	0.899706	0.0422244	0.196523	1.87812e-14	2.36572e-13	28	38	38	B2	Adipose. visceral (GTEx)	EpiXcan	0.996974	gtex_vaf	0.999981
4848	ENSG00000271270	TMCC1-AS1	-0.125948	-0.0105818	0.899773	0.0528823	0.0459261	0.000436818	0.00169723	36	43	43	B2	Adipose. visceral (GTEx)	EpiXcan	0.996974	gtex_vaf	0.999981
4849	ENSG00000102524	TNFSF13B	0.125723	0.0136604	0.899951	0.0784655	0.0270053	0.00779619	0.0252488	66	80	80	B2	Adipose. visceral (GTEx)	EpiXcan	0.996974	gtex_vaf	0.999981
4850	ENSG00000122176	FMOD	-0.12564	-0.0123242	0.900017	0.0224128	0.119894	6.90997e-09	5.04366e-08	6	7	7	B2	Adipose. visceral (GTEx)	EpiXcan	0.996974	gtex_vaf	0.999981
4851	ENSG00000109016	DHRS7B	-0.125473	-0.0163711	0.900149	0.0268855	0.034182	0.00245723	0.00856606	9	15	15	B2	Adipose. visceral (GTEx)	EpiXcan	0.996974	gtex_vaf	0.999981
4852	ENSG00000164654	MIOS	0.125421	0.0162136	0.90019	0.0158915	0.0556478	9.90837e-05	0.000425073	6	8	8	B2	Adipose. visceral (GTEx)	EpiXcan	0.996974	gtex_vaf	0.999981
4853	ENSG00000081923	ATP8B1	-0.125373	-0.0121259	0.900228	0.0328042	0.0522118	0.000101993	0.000436887	21	24	24	B2	Adipose. visceral (GTEx)	EpiXcan	0.996974	gtex_vaf	0.999981
4854	ENSG00000148218	ALAD	0.125246	0.0129045	0.900328	0.0819387	0.140965	2.9935e-10	2.55203e-09	24	26	26	B2	Adipose. visceral (GTEx)	EpiXcan	0.996974	gtex_vaf	0.999981
4855	ENSG00000156802	ATAD2	0.124789	0.0126828	0.90069	0.0478193	0.150877	3.6692e-11	3.40136e-10	11	14	14	B2	Adipose. visceral (GTEx)	EpiXcan	0.996974	gtex_vaf	0.999981
4856	ENSG00000122417	ODF2L	-0.124537	-0.00814173	0.90089	0.0730206	0.217463	4.6537e-16	6.73393e-15	10	11	11	B2	Adipose. visceral (GTEx)	EpiXcan	0.996974	gtex_vaf	0.999981
4857	ENSG00000091428	RAPGEF4	0.124104	0.0193178	0.901233	0.0508357	0.0559313	0.000111094	0.000472261	42	55	55	B2	Adipose. visceral (GTEx)	EpiXcan	0.996974	gtex_vaf	0.999981
4858	ENSG00000154814	OXNAD1	-0.123496	-0.0307313	0.901715	0.00807691	0.0290932	0.0054764	0.0180574	7	8	8	B2	Adipose. visceral (GTEx)	EpiXcan	0.996974	gtex_vaf	0.999981
4859	ENSG00000112306	RPS12	0.123237	0.02398	0.90192	0.0130838	0.0137299	0.0569418	0.156696	21	29	29	B2	Adipose. visceral (GTEx)	EpiXcan	0.996974	gtex_vaf	0.999981
4860	ENSG00000130695	CEP85	-0.12312	-0.026253	0.902012	0.0499453	0.0852671	1.50992e-06	8.41268e-06	29	34	34	B2	Adipose. visceral (GTEx)	EpiXcan	0.996974	gtex_vaf	0.999981
4861	ENSG00000272316	AL021368.2	-0.122991	-0.0216231	0.902114	0.0183852	0.0577006	6.09533e-05	0.000270267	22	35	35	B2	Adipose. visceral (GTEx)	EpiXcan	0.996974	gtex_vaf	0.999981
4862	ENSG00000067167	TRAM1	0.122901	0.0141112	0.902185	0.0225997	0.0305829	0.00427651	0.0143613	30	37	37	B2	Adipose. visceral (GTEx)	EpiXcan	0.996974	gtex_vaf	0.999981
4863	ENSG00000077549	CAPZB	0.122631	0.0219194	0.902399	0.0117071	0.0316342	0.00373772	0.0126858	5	5	5	B2	Adipose. visceral (GTEx)	EpiXcan	0.996974	gtex_vaf	0.999981
4864	ENSG00000125510	OPRL1	0.122504	0.0373536	0.9025	0.00484888	0.0298209	0.00519629	0.0172175	1	2	2	B2	Adipose. visceral (GTEx)	EpiXcan	0.996974	gtex_vaf	0.999981
4865	ENSG00000144649	FAM198A	0.122387	0.0497978	0.902593	0.017494	0.0100178	0.10701	0.272524	13	15	15	B2	Adipose. visceral (GTEx)	EpiXcan	0.996974	gtex_vaf	0.999981
4866	ENSG00000130856	ZNF236	0.122113	0.000476678	0.90281	0.0610587	0.0199827	0.0222059	0.0663052	80	113	113	B2	Adipose. visceral (GTEx)	EpiXcan	0.996974	gtex_vaf	0.999981
4867	ENSG00000206077	ZDHHC11B	0.121999	0.0299814	0.9029	0.0224275	0.139063	8.6316e-11	7.72542e-10	34	65	65	B2	Adipose. visceral (GTEx)	EpiXcan	0.996974	gtex_vaf	0.999981
4868	ENSG00000203706	SERTAD4-AS1	-0.121773	-0.0131931	0.903079	0.0407048	0.0919262	4.38071e-07	2.61777e-06	13	16	16	B2	Adipose. visceral (GTEx)	EpiXcan	0.996974	gtex_vaf	0.999981
4869	ENSG00000118507	AKAP7	-0.121457	-0.0139817	0.903329	0.0192255	0.0261777	0.00806643	0.0260578	23	29	29	B2	Adipose. visceral (GTEx)	EpiXcan	0.996974	gtex_vaf	0.999981
4870	ENSG00000147894	C9orf72	0.121267	0.0143555	0.903479	0.0485242	0.143836	1.32951e-10	1.17715e-09	25	28	28	B2	Adipose. visceral (GTEx)	EpiXcan	0.996974	gtex_vaf	0.999981
4871	ENSG00000173156	RHOD	0.120223	0.00561889	0.904306	0.125683	0.217376	9.76717e-17	1.49845e-15	10	12	12	B2	Adipose. visceral (GTEx)	EpiXcan	0.996974	gtex_vaf	0.999981
4872	ENSG00000187554	TLR5	0.120158	0.0211847	0.904358	0.00853956	0.0280221	0.00692546	0.0225855	5	7	7	B2	Adipose. visceral (GTEx)	EpiXcan	0.996974	gtex_vaf	0.999981
4873	ENSG00000178996	SNX18	0.119732	0.0340041	0.904696	0.0123746	0.0140359	0.0511608	0.142043	10	10	10	B2	Adipose. visceral (GTEx)	EpiXcan	0.996974	gtex_vaf	0.999981
4874	ENSG00000113318	MSH3	0.119724	0.00687428	0.904702	0.162543	0.316881	1.27286e-24	3.25941e-23	48	54	54	B2	Adipose. visceral (GTEx)	EpiXcan	0.996974	gtex_vaf	0.999981
4875	ENSG00000103510	KAT8	-0.119668	-0.019782	0.904746	0.0367483	0.239956	3.74972e-18	6.28258e-17	13	17	17	B2	Adipose. visceral (GTEx)	EpiXcan	0.996974	gtex_vaf	0.999981
4876	ENSG00000101247	NDUFAF5	-0.119591	-0.00845902	0.904807	0.0598288	0.173407	8.52903e-13	9.30421e-12	7	12	12	B2	Adipose. visceral (GTEx)	EpiXcan	0.996974	gtex_vaf	0.999981
4877	ENSG00000154328	NEIL2	-0.119549	-0.0168758	0.904841	0.0328336	0.0943505	2.20733e-07	1.37659e-06	22	31	31	B2	Adipose. visceral (GTEx)	EpiXcan	0.996974	gtex_vaf	0.999981
4878	ENSG00000198160	MIER1	-0.118833	-0.0168305	0.905408	0.0441379	0.162079	7.97936e-12	7.90431e-11	40	53	53	B2	Adipose. visceral (GTEx)	EpiXcan	0.996974	gtex_vaf	0.999981
4879	ENSG00000010803	SCMH1	0.118537	0.00824369	0.905642	0.0480104	0.028172	0.00633871	0.0207402	30	33	33	B2	Adipose. visceral (GTEx)	EpiXcan	0.996974	gtex_vaf	0.999981
4880	ENSG00000147439	BIN3	0.117735	0.0182353	0.906278	0.00829318	0.051972	0.000187056	0.000767907	6	7	7	B2	Adipose. visceral (GTEx)	EpiXcan	0.996974	gtex_vaf	0.999981
4881	ENSG00000168936	TMEM129	0.117735	-0.00315949	0.906278	0.0208805	0.11917	8.4503e-09	6.09806e-08	10	16	16	B2	Adipose. visceral (GTEx)	EpiXcan	0.996974	gtex_vaf	0.999981
4882	ENSG00000009830	POMT2	-0.117518	0.0121087	0.906449	0.0449293	0.0556545	0.000105547	0.00045068	25	30	30	B2	Adipose. visceral (GTEx)	EpiXcan	0.996974	gtex_vaf	0.999981
4883	ENSG00000186230	ZNF749	0.117127	-0.00020346	0.906759	0.0622368	0.341104	1.53333e-26	4.38314e-25	50	60	60	B2	Adipose. visceral (GTEx)	EpiXcan	0.996974	gtex_vaf	0.999981
4884	ENSG00000100473	COCH	-0.117087	-0.0307236	0.906791	0.0318033	0.0620971	4.39439e-05	0.000199142	55	62	62	B2	Adipose. visceral (GTEx)	EpiXcan	0.996974	gtex_vaf	0.999981
4885	ENSG00000215790	SLC35E2	-0.117022	-0.00874733	0.906843	0.0908505	0.434866	6.57748e-38	4.00569e-36	24	52	52	B2	Adipose. visceral (GTEx)	EpiXcan	0.996974	gtex_vaf	0.999981
4886	ENSG00000064687	ABCA7	-0.1167	-0.00904057	0.907098	0.0714858	0.228551	6.57272e-17	1.0218e-15	16	22	22	B2	Adipose. visceral (GTEx)	EpiXcan	0.996974	gtex_vaf	0.999981
4887	ENSG00000172671	ZFAND4	0.115709	0.00696084	0.907883	0.0503082	0.115088	1.50126e-08	1.05775e-07	30	37	37	B2	Adipose. visceral (GTEx)	EpiXcan	0.996974	gtex_vaf	0.999981
4888	ENSG00000173611	SCAI	0.115668	0.0199543	0.907915	0.0367085	0.0492457	0.00030035	0.00119551	35	47	47	B2	Adipose. visceral (GTEx)	EpiXcan	0.996974	gtex_vaf	0.999981
4889	ENSG00000110080	ST3GAL4	0.115585	0.0227124	0.907982	0.012638	0.0214909	0.0169302	0.0518002	9	10	10	B2	Adipose. visceral (GTEx)	EpiXcan	0.996974	gtex_vaf	0.999981
4890	ENSG00000089050	RBBP9	-0.115341	-0.0226975	0.908175	0.016674	0.0239088	0.01236	0.0387049	32	41	41	B2	Adipose. visceral (GTEx)	EpiXcan	0.996974	gtex_vaf	0.999981
4891	ENSG00000144134	RABL2A	-0.115285	-0.0288178	0.908219	0.00651655	0.0686911	1.21082e-05	5.93213e-05	9	17	17	B2	Adipose. visceral (GTEx)	EpiXcan	0.996974	gtex_vaf	0.999981
4892	ENSG00000198075	SULT1C4	-0.115093	-0.0443743	0.908371	0.0180113	0.0424052	0.000755972	0.00283656	18	22	22	B2	Adipose. visceral (GTEx)	EpiXcan	0.996974	gtex_vaf	0.999981
4893	ENSG00000134575	ACP2	-0.115051	-0.0269159	0.908405	0.0272635	0.105016	5.84506e-08	3.88017e-07	19	22	22	B2	Adipose. visceral (GTEx)	EpiXcan	0.996974	gtex_vaf	0.999981
4894	ENSG00000173409	ARV1	-0.115023	-0.0326341	0.908427	0.0373025	0.0549797	0.000110237	0.000469186	28	37	37	B2	Adipose. visceral (GTEx)	EpiXcan	0.996974	gtex_vaf	0.999981
4895	ENSG00000261578	AP003119.3	0.114445	0.0248875	0.908885	0.0185345	0.0345034	0.00270469	0.00939134	8	12	12	B2	Adipose. visceral (GTEx)	EpiXcan	0.996974	gtex_vaf	0.999981
4896	ENSG00000257511	AC084824.1	0.114266	0.00733139	0.909027	0.0458707	0.0422075	0.000854157	0.00318087	30	35	35	B2	Adipose. visceral (GTEx)	EpiXcan	0.996974	gtex_vaf	0.999981
4897	ENSG00000186204	CYP4F12	0.114211	0.00352373	0.909071	0.0643197	0.159004	6.03471e-12	6.05937e-11	25	40	40	B2	Adipose. visceral (GTEx)	EpiXcan	0.996974	gtex_vaf	0.999981
4898	ENSG00000134463	ECHDC3	-0.114205	-0.0112694	0.909075	0.0183992	0.0369586	0.00169492	0.00605787	13	19	19	B2	Adipose. visceral (GTEx)	EpiXcan	0.996974	gtex_vaf	0.999981
4899	ENSG00000090686	USP48	-0.114058	-0.00742021	0.909192	0.0349023	0.142071	1.68716e-10	1.47423e-09	23	30	30	B2	Adipose. visceral (GTEx)	EpiXcan	0.996974	gtex_vaf	0.999981
4900	ENSG00000173272	MZT2A	-0.113789	-0.00553045	0.909405	0.205869	0.28928	1.46322e-22	3.36541e-21	28	34	34	B2	Adipose. visceral (GTEx)	EpiXcan	0.996974	gtex_vaf	0.999981
4901	ENSG00000110660	SLC35F2	0.113732	0.017593	0.90945	0.0155939	0.071404	8.07159e-06	4.06394e-05	6	7	7	B2	Adipose. visceral (GTEx)	EpiXcan	0.996974	gtex_vaf	0.999981
4902	ENSG00000109775	UFSP2	0.113531	0.00423888	0.909609	0.229711	0.594567	3.1871e-61	6.56496e-59	19	24	24	B2	Adipose. visceral (GTEx)	EpiXcan	0.996974	gtex_vaf	0.999981
4903	ENSG00000147364	FBXO25	-0.113049	-0.0239285	0.909992	0.0310723	0.0766474	4.84505e-06	2.52285e-05	24	34	34	B2	Adipose. visceral (GTEx)	EpiXcan	0.996974	gtex_vaf	0.999981
4904	ENSG00000196793	ZNF239	-0.113047	-0.0243106	0.909993	0.0209221	0.0394648	0.00126456	0.00459354	13	16	16	B2	Adipose. visceral (GTEx)	EpiXcan	0.996974	gtex_vaf	0.999981
4905	ENSG00000169896	ITGAM	-0.11302	-0.0283041	0.910015	0.00475996	0.0232706	0.0137541	0.0427549	7	8	8	B2	Adipose. visceral (GTEx)	EpiXcan	0.996974	gtex_vaf	0.999981
4906	ENSG00000158623	COPG2	-0.112942	-0.00784893	0.910077	0.0436719	0.17972	3.85148e-13	4.31582e-12	29	42	42	B2	Adipose. visceral (GTEx)	EpiXcan	0.996974	gtex_vaf	0.999981
4907	ENSG00000213380	COG8	-0.112786	-0.0579603	0.9102	0.00369067	0.0126837	0.070214	0.188516	1	1	1	B2	Adipose. visceral (GTEx)	EpiXcan	0.996974	gtex_vaf	0.999981
4908	ENSG00000260872	RP11-680G24.5	-0.112749	-0.0090906	0.910229	0.0614964	0.106938	3.0663e-08	2.09205e-07	16	19	19	B2	Adipose. visceral (GTEx)	EpiXcan	0.996974	gtex_vaf	0.999981
4909	ENSG00000136982	DSCC1	0.112305	0.0046576	0.910582	0.156609	0.324938	4.94693e-25	1.30739e-23	22	26	26	B2	Adipose. visceral (GTEx)	EpiXcan	0.996974	gtex_vaf	0.999981
4910	ENSG00000131351	HAUS8	-0.112289	-0.008901	0.910594	0.0375253	0.0647225	2.49933e-05	0.000117754	9	11	11	B2	Adipose. visceral (GTEx)	EpiXcan	0.996974	gtex_vaf	0.999981
4911	ENSG00000129596	CDO1	0.11226	0.0208331	0.910617	0.0421713	0.0897816	4.65169e-07	2.76672e-06	9	10	10	B2	Adipose. visceral (GTEx)	EpiXcan	0.996974	gtex_vaf	0.999981
4912	ENSG00000150977	RILPL2	0.111791	0.0419014	0.910989	0.00218977	0.0161672	0.038764	0.110002	2	3	3	B2	Adipose. visceral (GTEx)	EpiXcan	0.996974	gtex_vaf	0.999981
4913	ENSG00000124299	PEPD	-0.111509	-0.00722277	0.911212	0.0680004	0.207008	4.0858e-15	5.43493e-14	12	13	13	B2	Adipose. visceral (GTEx)	EpiXcan	0.996974	gtex_vaf	0.999981
4914	ENSG00000163320	CGGBP1	0.110833	0.000891363	0.911748	0.292372	0.39041	1.28992e-31	5.31408e-30	24	31	31	B2	Adipose. visceral (GTEx)	EpiXcan	0.996974	gtex_vaf	0.999981
4915	ENSG00000178075	GRAMD1C	0.110583	0.0108354	0.911947	0.0499301	0.131947	7.29472e-10	5.91988e-09	3	3	3	B2	Adipose. visceral (GTEx)	EpiXcan	0.996974	gtex_vaf	0.999981
4916	ENSG00000213760	ATP6V1G2	0.11025	-0.0183742	0.912211	0.0823662	0.186776	1.43211e-13	1.65508e-12	12	19	19	B2	Adipose. visceral (GTEx)	EpiXcan	0.996974	gtex_vaf	0.999981
4917	ENSG00000205364	MT1M	0.10984	0.0325491	0.912536	0.0121742	0.058554	6.18362e-05	0.000273835	6	7	7	B2	Adipose. visceral (GTEx)	EpiXcan	0.996974	gtex_vaf	0.999981
4918	ENSG00000176108	CHMP6	0.109834	0.00679369	0.912541	0.0437979	0.109323	3.19312e-08	2.17433e-07	16	20	20	B2	Adipose. visceral (GTEx)	EpiXcan	0.996974	gtex_vaf	0.999981
4919	ENSG00000196712	NF1	0.109507	0.00189236	0.9128	0.00999935	0.0121714	0.0723765	0.193506	10	14	14	B2	Adipose. visceral (GTEx)	EpiXcan	0.996974	gtex_vaf	0.999981
4920	ENSG00000155115	GTF3C6	-0.109473	-0.00393795	0.912827	0.0265158	0.0182634	0.0274545	0.0805014	28	35	35	B2	Adipose. visceral (GTEx)	EpiXcan	0.996974	gtex_vaf	0.999981
4921	ENSG00000197062	ZSCAN26	0.109454	0.00731427	0.912843	0.0678623	0.149212	4.8984e-11	4.46983e-10	15	17	17	B2	Adipose. visceral (GTEx)	EpiXcan	0.996974	gtex_vaf	0.999981
4922	ENSG00000072134	EPN2	0.109127	0.00418224	0.913101	0.122823	0.213113	4.16951e-16	6.07092e-15	35	44	44	B2	Adipose. visceral (GTEx)	EpiXcan	0.996974	gtex_vaf	0.999981
4923	ENSG00000186281	GPAT2	-0.109116	-0.00267866	0.91311	0.14955	0.236838	1.20822e-17	1.96785e-16	33	37	37	B2	Adipose. visceral (GTEx)	EpiXcan	0.996974	gtex_vaf	0.999981
4924	ENSG00000124164	VAPB	0.108561	0.00490177	0.91355	0.118621	0.288974	4.88232e-22	1.08207e-20	21	26	26	B2	Adipose. visceral (GTEx)	EpiXcan	0.996974	gtex_vaf	0.999981
4925	ENSG00000169507	SLC38A11	0.10788	0.00947791	0.914091	0.104357	0.196814	1.47734e-14	1.87098e-13	21	24	24	B2	Adipose. visceral (GTEx)	EpiXcan	0.996974	gtex_vaf	0.999981
4926	ENSG00000163964	PIGX	-0.107839	-0.00641725	0.914124	0.1617	0.201496	3.8538e-15	5.15078e-14	82	96	96	B2	Adipose. visceral (GTEx)	EpiXcan	0.996974	gtex_vaf	0.999981
4927	ENSG00000025800	KPNA6	-0.107694	-0.0647551	0.914238	0.00578103	0.0327207	0.00336553	0.0115062	18	24	24	B2	Adipose. visceral (GTEx)	EpiXcan	0.996974	gtex_vaf	0.999981
4928	ENSG00000110880	CORO1C	0.107493	0.00594915	0.914398	0.0388556	0.109344	2.98645e-08	2.04154e-07	23	27	27	B2	Adipose. visceral (GTEx)	EpiXcan	0.996974	gtex_vaf	0.999981
4929	ENSG00000150471	ADGRL3	0.107125	0.00359601	0.91469	0.0468318	0.0640686	1.91911e-05	9.16813e-05	83	109	109	B2	Adipose. visceral (GTEx)	EpiXcan	0.996974	gtex_vaf	0.999981
4930	ENSG00000139405	RITA1	0.10702	0.0201866	0.914773	0.00958609	0.012157	0.0758672	0.201646	5	6	6	B2	Adipose. visceral (GTEx)	EpiXcan	0.996974	gtex_vaf	0.999981
4931	ENSG00000179889	PDXDC1	-0.106851	-0.0162983	0.914907	0.0194733	0.079609	2.99479e-06	1.60413e-05	3	3	3	B2	Adipose. visceral (GTEx)	EpiXcan	0.996974	gtex_vaf	0.999981
4932	ENSG00000148690	FRA10AC1	-0.106785	-0.00527764	0.91496	0.0734348	0.108032	3.66565e-08	2.47803e-07	14	16	16	B2	Adipose. visceral (GTEx)	EpiXcan	0.996974	gtex_vaf	0.999981
4933	ENSG00000007080	CCDC124	-0.106632	-0.00522858	0.915081	0.133996	0.127551	1.57067e-09	1.23737e-08	57	65	65	B2	Adipose. visceral (GTEx)	EpiXcan	0.996974	gtex_vaf	0.999981
4934	ENSG00000105856	HBP1	0.106371	0.0049714	0.915288	0.0846646	0.0572628	8.95888e-05	0.000386709	65	82	82	B2	Adipose. visceral (GTEx)	EpiXcan	0.996974	gtex_vaf	0.999981
4935	ENSG00000161664	ASB16	-0.106019	-0.0195414	0.915567	0.022659	0.064472	3.25449e-05	0.000150249	8	9	9	B2	Adipose. visceral (GTEx)	EpiXcan	0.996974	gtex_vaf	0.999981
4936	ENSG00000126581	BECN1	0.105703	0.0208296	0.915818	0.0234347	0.0636241	2.8285e-05	0.000132195	7	9	9	B2	Adipose. visceral (GTEx)	EpiXcan	0.996974	gtex_vaf	0.999981
4937	ENSG00000230715	AC018638.2	-0.105422	-0.00510164	0.916041	0.254521	0.51982	7.29901e-48	7.05084e-46	37	49	49	B2	Adipose. visceral (GTEx)	EpiXcan	0.996974	gtex_vaf	0.999981
4938	ENSG00000165233	CARD19	0.105194	0.00895871	0.916222	0.0247547	0.242954	2.05627e-18	3.52104e-17	13	17	17	B2	Adipose. visceral (GTEx)	EpiXcan	0.996974	gtex_vaf	0.999981
4939	ENSG00000157379	DHRS1	-0.105093	-0.0019675	0.916302	0.233204	0.369348	1.14003e-29	4.1369e-28	41	44	44	B2	Adipose. visceral (GTEx)	EpiXcan	0.996974	gtex_vaf	0.999981
4940	ENSG00000100029	PES1	0.105006	0.0139146	0.916371	0.0135948	0.0440992	0.000604207	0.00229684	2	2	2	B2	Adipose. visceral (GTEx)	EpiXcan	0.996974	gtex_vaf	0.999981
4941	ENSG00000014824	SLC30A9	-0.10489	-0.0182627	0.916463	0.0650082	0.0930846	3.61568e-07	2.19432e-06	24	27	27	B2	Adipose. visceral (GTEx)	EpiXcan	0.996974	gtex_vaf	0.999981
4942	ENSG00000177683	THAP5	0.104464	-0.00409635	0.916801	0.0727361	0.273037	1.31198e-20	2.59195e-19	17	21	21	B2	Adipose. visceral (GTEx)	EpiXcan	0.996974	gtex_vaf	0.999981
4943	ENSG00000198920	KIAA0753	-0.104399	-0.00696953	0.916853	0.070668	0.113015	1.77316e-08	1.24059e-07	20	21	21	B2	Adipose. visceral (GTEx)	EpiXcan	0.996974	gtex_vaf	0.999981
4944	ENSG00000105137	SYDE1	0.104257	-0.0156684	0.916965	0.0109878	0.035982	0.00198795	0.00701923	21	27	27	B2	Adipose. visceral (GTEx)	EpiXcan	0.996974	gtex_vaf	0.999981
4945	ENSG00000198182	ZNF607	-0.103746	-0.116131	0.917371	0.00241634	0.0164753	0.0370254	0.105624	12	14	14	B2	Adipose. visceral (GTEx)	EpiXcan	0.996974	gtex_vaf	0.999981
4946	ENSG00000136250	AOAH	0.103535	0.048991	0.917538	0.0173495	0.0568438	8.87844e-05	0.000383355	18	24	24	B2	Adipose. visceral (GTEx)	EpiXcan	0.996974	gtex_vaf	0.999981
4947	ENSG00000188033	ZNF490	-0.103355	0.00669258	0.917682	0.0144367	0.0111367	0.0883768	0.230864	14	15	15	B2	Adipose. visceral (GTEx)	EpiXcan	0.996974	gtex_vaf	0.999981
4948	ENSG00000012660	ELOVL5	0.103079	0.0223412	0.9179	0.00618855	0.0577259	6.65285e-05	0.000292947	1	2	2	B2	Adipose. visceral (GTEx)	EpiXcan	0.996974	gtex_vaf	0.999981
4949	ENSG00000123415	SMUG1	0.102971	0.00540426	0.917986	0.120647	0.213605	1.23026e-15	1.73014e-14	10	12	12	B2	Adipose. visceral (GTEx)	EpiXcan	0.996974	gtex_vaf	0.999981
4950	ENSG00000075826	SEC31B	0.102438	0.00183502	0.918409	0.219495	0.347196	4.9815e-28	1.5575e-26	39	43	43	B2	Adipose. visceral (GTEx)	EpiXcan	0.996974	gtex_vaf	0.999981
4951	ENSG00000129187	DCTD	-0.102399	-0.0343086	0.91844	0.0675461	0.121536	4.26848e-09	3.20067e-08	54	64	64	B2	Adipose. visceral (GTEx)	EpiXcan	0.996974	gtex_vaf	0.999981
4952	ENSG00000083642	PDS5B	0.102028	0.0357748	0.918734	0.00455903	0.0126087	0.0709226	0.1902	3	4	4	B2	Adipose. visceral (GTEx)	EpiXcan	0.996974	gtex_vaf	0.999981
4953	ENSG00000152475	ZNF837	-0.101948	-0.0222394	0.918798	0.0261345	0.0283694	0.00599643	0.0197026	21	24	24	B2	Adipose. visceral (GTEx)	EpiXcan	0.996974	gtex_vaf	0.999981
4954	ENSG00000234284	ZNF879	0.101714	0.0358286	0.918984	0.00640045	0.0235893	0.0119439	0.0375277	5	6	6	B2	Adipose. visceral (GTEx)	EpiXcan	0.996974	gtex_vaf	0.999981
4955	ENSG00000117593	DARS2	-0.10153	-0.00574024	0.91913	0.0817239	0.173584	8.72002e-13	9.49777e-12	17	18	18	B2	Adipose. visceral (GTEx)	EpiXcan	0.996974	gtex_vaf	0.999981
4956	ENSG00000143631	FLG	0.10138	0.00642676	0.919249	0.159376	0.350405	3.63527e-28	1.14169e-26	34	42	42	B2	Adipose. visceral (GTEx)	EpiXcan	0.996974	gtex_vaf	0.999981
4957	ENSG00000112304	ACOT13	-0.101051	-0.0186199	0.91951	0.0116728	0.0381675	0.00136069	0.00492359	2	3	3	B2	Adipose. visceral (GTEx)	EpiXcan	0.996974	gtex_vaf	0.999981
4958	ENSG00000259673	IQCH-AS1	0.100852	0.0171308	0.919668	0.0348416	0.157384	1.5216e-11	1.46482e-10	10	13	13	B2	Adipose. visceral (GTEx)	EpiXcan	0.996974	gtex_vaf	0.999981
4959	ENSG00000104529	EEF1D	0.100668	0.0101196	0.919814	0.0223169	0.0319991	0.00380615	0.0129024	14	16	16	B2	Adipose. visceral (GTEx)	EpiXcan	0.996974	gtex_vaf	0.999981
4960	ENSG00000141429	GALNT1	-0.100516	-0.00633616	0.919935	0.0967983	0.193628	3.56588e-14	4.3929e-13	26	27	27	B2	Adipose. visceral (GTEx)	EpiXcan	0.996974	gtex_vaf	0.999981
4961	ENSG00000250091	DNAH10OS	0.100338	0.0119678	0.920076	0.0174649	0.0732308	3.37506e-06	1.79138e-05	8	10	10	B2	Adipose. visceral (GTEx)	EpiXcan	0.996974	gtex_vaf	0.999981
4962	ENSG00000182325	FBXL6	0.100209	0.00902631	0.920179	0.0880418	0.372228	5.65534e-30	2.09562e-28	14	18	18	B2	Adipose. visceral (GTEx)	EpiXcan	0.996974	gtex_vaf	0.999981
4963	ENSG00000146143	PRIM2	0.0999916	0.00347609	0.920351	0.00103458	0.0149175	0.0471173	0.131495	2	2	2	B2	Adipose. visceral (GTEx)	EpiXcan	0.996974	gtex_vaf	0.999981
4964	ENSG00000231584	FAHD2CP	-0.0999146	-0.0137327	0.920412	0.0698659	0.197937	1.05867e-14	1.36169e-13	27	33	33	B2	Adipose. visceral (GTEx)	EpiXcan	0.996974	gtex_vaf	0.999981
4965	ENSG00000112139	MDGA1	-0.0997309	-0.00403553	0.920558	0.215222	0.392154	3.61368e-33	1.59674e-31	5	6	6	B2	Adipose. visceral (GTEx)	EpiXcan	0.996974	gtex_vaf	0.999981
4966	ENSG00000168958	MFF	-0.0994922	-0.00453275	0.920747	0.073813	0.165993	5.13027e-12	5.19217e-11	18	22	22	B2	Adipose. visceral (GTEx)	EpiXcan	0.996974	gtex_vaf	0.999981
4967	ENSG00000240356	RPL23AP7	-0.0994361	-0.00451611	0.920792	0.0316877	0.463932	2.0989e-40	1.49235e-38	23	30	30	B2	Adipose. visceral (GTEx)	EpiXcan	0.996974	gtex_vaf	0.999981
4968	ENSG00000116885	OSCP1	-0.09922	-0.0193333	0.920964	0.0268851	0.0644347	2.16502e-05	0.000102938	9	12	12	B2	Adipose. visceral (GTEx)	EpiXcan	0.996974	gtex_vaf	0.999981
4969	ENSG00000131730	CKMT2	-0.0984265	-0.0287885	0.921594	0.0547721	0.0630058	4.22487e-05	0.000192011	45	53	53	B2	Adipose. visceral (GTEx)	EpiXcan	0.996974	gtex_vaf	0.999981
4970	ENSG00000121769	FABP3	-0.0983706	-0.0905103	0.921638	0.00164086	0.0134297	0.0619292	0.168829	6	8	8	B2	Adipose. visceral (GTEx)	EpiXcan	0.996974	gtex_vaf	0.999981
4971	ENSG00000172247	C1QTNF4	0.0983653	0.0053966	0.921642	0.110415	0.211202	3.9253e-16	5.73323e-15	8	8	8	B2	Adipose. visceral (GTEx)	EpiXcan	0.996974	gtex_vaf	0.999981
4972	ENSG00000132141	CCT6B	-0.0983188	-0.00790755	0.921679	0.054746	0.140182	1.65758e-10	1.44929e-09	16	22	22	B2	Adipose. visceral (GTEx)	EpiXcan	0.996974	gtex_vaf	0.999981
4973	ENSG00000188352	FOCAD	0.0982609	0.0460719	0.921725	0.0246844	0.0114253	0.0744182	0.198246	17	19	19	B2	Adipose. visceral (GTEx)	EpiXcan	0.996974	gtex_vaf	0.999981
4974	ENSG00000158769	F11R	0.0980993	0.0282466	0.921853	0.204373	0.0376705	0.00160762	0.00576643	99	111	111	B2	Adipose. visceral (GTEx)	EpiXcan	0.996974	gtex_vaf	0.999981
4975	ENSG00000227057	WDR46	-0.097546	-0.0412027	0.922293	0.0145888	0.0196257	0.021972	0.0656908	14	22	22	B2	Adipose. visceral (GTEx)	EpiXcan	0.996974	gtex_vaf	0.999981
4976	ENSG00000171262	FAM98B	0.0972432	0.0206213	0.922533	0.0121144	0.0360499	0.00186153	0.00659613	6	7	7	B2	Adipose. visceral (GTEx)	EpiXcan	0.996974	gtex_vaf	0.999981
4977	ENSG00000154134	ROBO3	-0.0971117	-0.0015559	0.922638	0.121467	0.174896	6.68153e-13	7.3345e-12	55	72	72	B2	Adipose. visceral (GTEx)	EpiXcan	0.996974	gtex_vaf	0.999981
4978	ENSG00000140479	PCSK6	-0.0970254	-0.0172088	0.922706	0.0126738	0.0771295	4.44478e-06	2.3274e-05	3	3	3	B2	Adipose. visceral (GTEx)	EpiXcan	0.996974	gtex_vaf	0.999981
4979	ENSG00000203705	TATDN3	-0.0969276	-0.00404044	0.922784	0.12792	0.21081	1.32398e-15	1.85636e-14	38	42	42	B2	Adipose. visceral (GTEx)	EpiXcan	0.996974	gtex_vaf	0.999981
4980	ENSG00000198276	UCKL1	0.0968449	0.0178846	0.92285	0.0303235	0.0817638	2.0737e-06	1.1364e-05	12	16	16	B2	Adipose. visceral (GTEx)	EpiXcan	0.996974	gtex_vaf	0.999981
4981	ENSG00000243302	AC018638.4	0.0962448	-0.000263509	0.923326	0.268705	0.409886	8.8297e-34	4.09529e-32	52	60	60	B2	Adipose. visceral (GTEx)	EpiXcan	0.997202	gtex_vaf	0.999981
4982	ENSG00000157103	SLC6A1	-0.0957666	-0.00470713	0.923706	0.0503116	0.206935	1.53851e-15	2.14002e-14	22	28	28	B2	Adipose. visceral (GTEx)	EpiXcan	0.997202	gtex_vaf	0.999981
4983	ENSG00000183161	FANCF	-0.0950188	0.064756	0.9243	0.0104786	0.0736671	8.60049e-06	4.31472e-05	6	9	9	B2	Adipose. visceral (GTEx)	EpiXcan	0.997202	gtex_vaf	0.999981
4984	ENSG00000151445	VIPAS39	-0.0949984	-0.0165472	0.924316	0.0267158	0.0956612	3.02304e-07	1.85555e-06	20	24	24	B2	Adipose. visceral (GTEx)	EpiXcan	0.997202	gtex_vaf	0.999981
4985	ENSG00000181588	MEX3D	-0.0949962	-0.013968	0.924318	0.026836	0.0393216	0.00117223	0.00428036	11	16	16	B2	Adipose. visceral (GTEx)	EpiXcan	0.997202	gtex_vaf	0.999981
4986	ENSG00000121542	SEC22A	0.0949949	0.00998418	0.924319	0.0306367	0.102788	1.04505e-07	6.75495e-07	4	6	6	B2	Adipose. visceral (GTEx)	EpiXcan	0.997202	gtex_vaf	0.999981
4987	ENSG00000113758	DBN1	0.0949453	-0.0057858	0.924358	0.0589909	0.0376302	0.0013509	0.0048894	42	54	54	B2	Adipose. visceral (GTEx)	EpiXcan	0.997202	gtex_vaf	0.999981
4988	ENSG00000181350	LRRC75A	0.0942863	-0.00826303	0.924882	0.0621455	0.0700378	1.48624e-05	7.19165e-05	34	46	46	B2	Adipose. visceral (GTEx)	EpiXcan	0.997529	gtex_vaf	0.999981
4989	ENSG00000205464	ATP6AP1L	0.094097	0.00119904	0.925032	0.162563	0.428035	6.3401e-36	3.38953e-34	29	40	40	B2	Adipose. visceral (GTEx)	EpiXcan	0.997529	gtex_vaf	0.999981
4990	ENSG00000185989	RASA3	-0.0936126	-0.0146246	0.925417	0.0249848	0.116707	6.86499e-09	5.01345e-08	19	28	28	B2	Adipose. visceral (GTEx)	EpiXcan	0.997673	gtex_vaf	0.999981
4991	ENSG00000177700	POLR2L	-0.0932551	-0.0213308	0.925701	0.00871006	0.0547706	0.000129034	0.000542594	4	7	7	B2	Adipose. visceral (GTEx)	EpiXcan	0.997673	gtex_vaf	0.999981
4992	ENSG00000157833	GAREM2	0.0932286	-0.00199826	0.925722	0.113434	0.134775	6.88699e-10	5.62484e-09	76	100	100	B2	Adipose. visceral (GTEx)	EpiXcan	0.997673	gtex_vaf	0.999981
4993	ENSG00000141127	PRPSAP2	-0.09248	-0.00279898	0.926317	0.0978645	0.350579	5.42182e-28	1.68763e-26	27	41	41	B2	Adipose. visceral (GTEx)	EpiXcan	0.997909	gtex_vaf	0.999981
4994	ENSG00000156831	NSMCE2	0.0920782	0.0113156	0.926636	0.0308643	0.0172172	0.0343385	0.0988247	17	19	19	B2	Adipose. visceral (GTEx)	EpiXcan	0.997909	gtex_vaf	0.999981
4995	ENSG00000145741	BTF3	-0.0915862	-0.00333564	0.927027	0.025352	0.0613255	3.9858e-05	0.000181676	9	11	11	B2	Adipose. visceral (GTEx)	EpiXcan	0.997909	gtex_vaf	0.999981
4996	ENSG00000114650	SCAP	-0.0915448	-0.0401233	0.92706	0.0203585	0.0236118	0.0130644	0.0407739	17	19	19	B2	Adipose. visceral (GTEx)	EpiXcan	0.997909	gtex_vaf	0.999981
4997	ENSG00000232388	SMIM26	0.0914957	0.00449457	0.927099	0.0322793	0.0981016	1.96231e-07	1.2309e-06	19	20	20	B2	Adipose. visceral (GTEx)	EpiXcan	0.997909	gtex_vaf	0.999981
4998	ENSG00000140968	IRF8	-0.0899465	-0.0579976	0.92833	0.00309024	0.011225	0.0852261	0.223551	3	3	3	B2	Adipose. visceral (GTEx)	EpiXcan	0.997909	gtex_vaf	0.999981
4999	ENSG00000233006	MIR3936HG	0.0897565	0.00806751	0.928481	0.107771	0.273666	1.10072e-20	2.18382e-19	10	12	12	B2	Adipose. visceral (GTEx)	EpiXcan	0.997909	gtex_vaf	0.999981
5000	ENSG00000164880	INTS1	0.0896237	0.00320859	0.928586	0.212137	0.454908	1.38371e-40	9.93926e-39	36	51	51	B2	Adipose. visceral (GTEx)	EpiXcan	0.997909	gtex_vaf	0.999981
5001	ENSG00000107779	BMPR1A	0.0895448	0.00352807	0.928649	0.115682	0.265584	8.06874e-20	1.51907e-18	27	32	32	B2	Adipose. visceral (GTEx)	EpiXcan	0.997909	gtex_vaf	0.999981
5002	ENSG00000176834	VSIG10	-0.0893799	-0.00512328	0.92878	0.123733	0.122043	5.8982e-09	4.33453e-08	100	121	120	B2	Adipose. visceral (GTEx)	EpiXcan	0.997909	gtex_vaf	0.999981
5003	ENSG00000106133	NSUN5P2	0.0892599	0.00500853	0.928875	0.197633	0.290095	1.41769e-22	3.26604e-21	15	19	19	B2	Adipose. visceral (GTEx)	EpiXcan	0.997909	gtex_vaf	0.999981
5004	ENSG00000148384	INPP5E	0.0892144	0.0121933	0.928912	0.0348624	0.0440626	0.000524578	0.0020112	26	35	35	B2	Adipose. visceral (GTEx)	EpiXcan	0.997909	gtex_vaf	0.999981
5005	ENSG00000163083	INHBB	0.0888826	-0.0294089	0.929175	0.0491899	0.0287892	0.0059146	0.0194382	34	43	43	B2	Adipose. visceral (GTEx)	EpiXcan	0.997909	gtex_vaf	0.999981
5006	ENSG00000188157	AGRN	0.0886622	0.00803666	0.92935	0.0721437	0.140936	1.81675e-10	1.57959e-09	13	17	17	B2	Adipose. visceral (GTEx)	EpiXcan	0.997909	gtex_vaf	0.999981
5007	ENSG00000262370	AC108134.3	-0.0884713	-0.00333267	0.929502	0.144419	0.220146	2.48327e-16	3.70428e-15	25	30	30	B2	Adipose. visceral (GTEx)	EpiXcan	0.997909	gtex_vaf	0.999981
5008	ENSG00000125772	GPCPD1	0.0882753	0.0127335	0.929658	0.011084	0.0192467	0.0242773	0.0721213	8	9	9	B2	Adipose. visceral (GTEx)	EpiXcan	0.997909	gtex_vaf	0.999981
5009	ENSG00000261716	AC239868.2	-0.0880961	-0.0106673	0.9298	0.0699848	0.0824436	1.91447e-06	1.05368e-05	25	29	29	B2	Adipose. visceral (GTEx)	EpiXcan	0.997909	gtex_vaf	0.999981
5010	ENSG00000163659	TIPARP	0.0878037	0.0166726	0.930033	0.00584219	0.0122724	0.0734772	0.196	28	31	31	B2	Adipose. visceral (GTEx)	EpiXcan	0.997909	gtex_vaf	0.999981
5011	ENSG00000111424	VDR	-0.0869709	0.0163547	0.930695	0.0338774	0.0278033	0.00606594	0.0199169	42	52	52	B2	Adipose. visceral (GTEx)	EpiXcan	0.997909	gtex_vaf	0.999981
5012	ENSG00000206535	LNP1	-0.0868868	-0.00517122	0.930761	0.0755872	0.07099	1.20223e-05	5.89828e-05	28	32	32	B2	Adipose. visceral (GTEx)	EpiXcan	0.997909	gtex_vaf	0.999981
5013	ENSG00000132837	DMGDH	-0.0865868	-0.0311096	0.931	0.00211549	0.0913744	4.30876e-07	2.57808e-06	1	3	3	B2	Adipose. visceral (GTEx)	EpiXcan	0.997909	gtex_vaf	0.999981
5014	ENSG00000137872	SEMA6D	0.0862124	0.000347614	0.931298	0.081148	0.0242494	0.012097	0.0379506	46	63	63	B2	Adipose. visceral (GTEx)	EpiXcan	0.997909	gtex_vaf	0.999981
5015	ENSG00000132274	TRIM22	-0.0861835	-0.00967755	0.931321	0.0238182	0.0441942	0.000366172	0.0014391	7	9	9	B2	Adipose. visceral (GTEx)	EpiXcan	0.997909	gtex_vaf	0.999981
5016	ENSG00000158163	DZIP1L	0.0859575	-0.00253804	0.9315	0.0561105	0.070814	5.63759e-06	2.90635e-05	9	12	12	B2	Adipose. visceral (GTEx)	EpiXcan	0.997909	gtex_vaf	0.999981
5017	ENSG00000213983	AP1G2	0.0855392	0.00249586	0.931833	0.0230142	0.04924	0.000301595	0.00119978	22	30	30	B2	Adipose. visceral (GTEx)	EpiXcan	0.997909	gtex_vaf	0.999981
5018	ENSG00000174007	CEP19	-0.0853648	-0.0109433	0.931971	0.13777	0.15901	1.30978e-11	1.2705e-10	56	68	68	B2	Adipose. visceral (GTEx)	EpiXcan	0.997909	gtex_vaf	0.999981
5019	ENSG00000250786	SNHG18	-0.0852216	-0.00414359	0.932085	0.130263	0.239175	6.51851e-18	1.07544e-16	19	21	21	B2	Adipose. visceral (GTEx)	EpiXcan	0.997909	gtex_vaf	0.999981
5020	ENSG00000183255	PTTG1IP	-0.084952	-0.00913474	0.9323	0.0660871	0.160936	5.10709e-12	5.17995e-11	30	34	34	B2	Adipose. visceral (GTEx)	EpiXcan	0.997909	gtex_vaf	0.999981
5021	ENSG00000177000	MTHFR	0.0848911	0.0243604	0.932348	0.00843306	0.051511	0.000206224	0.000840926	11	16	16	B2	Adipose. visceral (GTEx)	EpiXcan	0.997909	gtex_vaf	0.999981
5022	ENSG00000141425	RPRD1A	0.0844547	0.00892368	0.932695	0.0357581	0.0525803	0.000165469	0.000684099	27	30	30	B2	Adipose. visceral (GTEx)	EpiXcan	0.997909	gtex_vaf	0.999981
5023	ENSG00000093217	XYLB	-0.0844266	-0.0184343	0.932717	0.00106005	0.0522457	0.000172578	0.000712226	6	7	7	B2	Adipose. visceral (GTEx)	EpiXcan	0.997909	gtex_vaf	0.999981
5024	ENSG00000186432	KPNA4	0.0843264	0.0168652	0.932797	0.0195638	0.0578161	8.49736e-05	0.000368035	7	10	10	B2	Adipose. visceral (GTEx)	EpiXcan	0.997909	gtex_vaf	0.999981
5025	ENSG00000235194	PPP1R3E	-0.0843092	0.0022569	0.932811	0.0197708	0.0116938	0.0815841	0.215166	22	24	24	B2	Adipose. visceral (GTEx)	EpiXcan	0.997909	gtex_vaf	0.999981
5026	ENSG00000130270	ATP8B3	0.0842537	0.0219109	0.932855	0.0077607	0.100905	1.37222e-07	8.75259e-07	5	9	9	B2	Adipose. visceral (GTEx)	EpiXcan	0.997909	gtex_vaf	0.999981
5027	ENSG00000237440	ZNF737	-0.084088	-0.00906608	0.932986	0.0186548	0.0357428	0.00210789	0.00741095	17	20	20	B2	Adipose. visceral (GTEx)	EpiXcan	0.997909	gtex_vaf	0.999981
5028	ENSG00000161204	ABCF3	0.0839787	-0.00289829	0.933073	0.127385	0.0210972	0.0161904	0.0497651	97	116	116	B2	Adipose. visceral (GTEx)	EpiXcan	0.997909	gtex_vaf	0.999981
5029	ENSG00000135211	TMEM60	-0.0837982	-0.00201159	0.933217	0.0351249	0.190112	4.43752e-14	5.4049e-13	18	32	32	B2	Adipose. visceral (GTEx)	EpiXcan	0.997909	gtex_vaf	0.999981
5030	ENSG00000144026	ZNF514	0.0832638	0.0115658	0.933642	0.315409	0.427005	8.89069e-39	5.81924e-37	40	66	66	B2	Adipose. visceral (GTEx)	EpiXcan	0.997909	gtex_vaf	0.999981
5031	ENSG00000171757	LRRC34	0.0832533	0.0162981	0.93365	0.039904	0.090333	5.19124e-07	3.06273e-06	5	9	9	B2	Adipose. visceral (GTEx)	EpiXcan	0.997909	gtex_vaf	0.999981
5032	ENSG00000095380	NANS	-0.0830708	-0.0331522	0.933795	0.0295823	0.0199919	0.0220623	0.0659187	29	33	33	B2	Adipose. visceral (GTEx)	EpiXcan	0.997909	gtex_vaf	0.999981
5033	ENSG00000233927	RPS28	0.0828633	0.00498463	0.93396	0.128243	0.301476	4.97286e-24	1.23721e-22	19	27	27	B2	Adipose. visceral (GTEx)	EpiXcan	0.997909	gtex_vaf	0.999981
5034	ENSG00000198729	PPP1R14C	0.0826528	0.00506638	0.934128	0.100699	0.209575	1.94484e-15	2.67597e-14	6	7	7	B2	Adipose. visceral (GTEx)	EpiXcan	0.997909	gtex_vaf	0.999981
5035	ENSG00000137285	TUBB2B	-0.0826361	-0.006135	0.934141	0.0244587	0.156193	1.32992e-11	1.28826e-10	24	27	27	B2	Adipose. visceral (GTEx)	EpiXcan	0.997909	gtex_vaf	0.999981
5036	ENSG00000134248	LAMTOR5	-0.0824603	-0.00227526	0.934281	0.0512442	0.0131835	0.0592644	0.162291	38	45	45	B2	Adipose. visceral (GTEx)	EpiXcan	0.997909	gtex_vaf	0.999981
5037	ENSG00000164294	GPX8	0.0824517	0.0185046	0.934287	0.0101823	0.0556332	0.000110071	0.00046862	4	4	4	B2	Adipose. visceral (GTEx)	EpiXcan	0.997909	gtex_vaf	0.999981
5038	ENSG00000137672	TRPC6	-0.0815584	0.0033317	0.934998	0.18302	0.0112743	0.0865427	0.226665	110	124	124	B2	Adipose. visceral (GTEx)	EpiXcan	0.998206	gtex_vaf	0.999981
5039	ENSG00000108846	ABCC3	-0.0814342	-0.00437039	0.935097	0.0408975	0.160649	6.1953e-12	6.20727e-11	18	21	21	B2	Adipose. visceral (GTEx)	EpiXcan	0.998206	gtex_vaf	0.999981
5040	ENSG00000135778	NTPCR	0.0810797	0.00318925	0.935379	0.111077	0.305332	3.03606e-23	7.28185e-22	26	28	28	B2	Adipose. visceral (GTEx)	EpiXcan	0.998206	gtex_vaf	0.999981
5041	ENSG00000100395	L3MBTL2	0.0809751	0.0340404	0.935462	0.0124049	0.0109363	0.0895403	0.233468	20	26	26	B2	Adipose. visceral (GTEx)	EpiXcan	0.998206	gtex_vaf	0.999981
5042	ENSG00000060709	RIMBP2	-0.0802272	0.00298845	0.936057	0.0129668	0.0508636	0.000172402	0.00071192	9	10	10	B2	Adipose. visceral (GTEx)	EpiXcan	0.998206	gtex_vaf	0.999981
5043	ENSG00000111639	MRPL51	0.0802272	0.00250556	0.936057	0.0807554	0.177791	1.69773e-15	2.35446e-14	16	24	24	B2	Adipose. visceral (GTEx)	EpiXcan	0.998206	gtex_vaf	0.999981
5044	ENSG00000140988	RPS2	0.0795297	0.00298107	0.936611	0.0211254	0.0781213	2.26596e-06	1.23499e-05	6	14	14	B2	Adipose. visceral (GTEx)	EpiXcan	0.998206	gtex_vaf	0.999981
5045	ENSG00000025708	TYMP	-0.0792687	-0.00517013	0.936819	0.0426664	0.158888	5.13009e-12	5.19217e-11	21	29	29	B2	Adipose. visceral (GTEx)	EpiXcan	0.998206	gtex_vaf	0.999981
5046	ENSG00000099984	GSTT2	0.0791388	0.00798868	0.936922	0.259851	0.537037	8.81907e-52	1.01253e-49	49	59	59	B2	Adipose. visceral (GTEx)	EpiXcan	0.998206	gtex_vaf	0.999981
5047	ENSG00000187699	C2orf88	0.0787711	-0.00345231	0.937215	0.051804	0.0212769	0.0170936	0.0522316	49	56	56	B2	Adipose. visceral (GTEx)	EpiXcan	0.998206	gtex_vaf	0.999981
5048	ENSG00000083097	DOPEY1	-0.0784525	-0.00350743	0.937468	0.205059	0.2785	2.36998e-21	4.96951e-20	20	21	21	B2	Adipose. visceral (GTEx)	EpiXcan	0.998206	gtex_vaf	0.999981
5049	ENSG00000172992	DCAKD	-0.0782328	-0.0142902	0.937643	0.015179	0.0645392	2.8317e-05	0.0001323	8	11	11	B2	Adipose. visceral (GTEx)	EpiXcan	0.998206	gtex_vaf	0.999981
5050	ENSG00000176386	CDC26	0.07796	0.0034718	0.93786	0.131538	0.26559	4.04156e-20	7.75481e-19	11	13	13	B2	Adipose. visceral (GTEx)	EpiXcan	0.998206	gtex_vaf	0.999981
5051	ENSG00000105821	DNAJC2	-0.077624	-0.0678591	0.938127	0.00874578	0.0218827	0.0160031	0.0492434	10	15	15	B2	Adipose. visceral (GTEx)	EpiXcan	0.998206	gtex_vaf	0.999981
5052	ENSG00000122335	SERAC1	0.0775011	0.00589897	0.938225	0.0861282	0.193354	2.83281e-14	3.51143e-13	20	26	26	B2	Adipose. visceral (GTEx)	EpiXcan	0.998206	gtex_vaf	0.999981
5053	ENSG00000258429	PDF	-0.0774966	-0.0048324	0.938228	0.0377553	0.0932787	4.07204e-07	2.44794e-06	12	13	13	B2	Adipose. visceral (GTEx)	EpiXcan	0.998206	gtex_vaf	0.999981
5054	ENSG00000035687	ADSS	-0.0774468	-0.00648049	0.938268	0.0427146	0.0957994	2.01504e-07	1.26228e-06	8	8	8	B2	Adipose. visceral (GTEx)	EpiXcan	0.998206	gtex_vaf	0.999981
5055	ENSG00000160233	LRRC3	-0.0770786	-0.0165807	0.938561	0.0275264	0.0293816	0.00519569	0.0172175	15	27	27	B2	Adipose. visceral (GTEx)	EpiXcan	0.998206	gtex_vaf	0.999981
5056	ENSG00000172456	FGGY	-0.0770227	-0.0145864	0.938605	0.0129775	0.0614584	4.45342e-05	0.000201223	3	3	3	B2	Adipose. visceral (GTEx)	EpiXcan	0.998206	gtex_vaf	0.999981
5057	ENSG00000157578	LCA5L	-0.0761593	-0.00711262	0.939292	0.114832	0.252406	1.82759e-19	3.36829e-18	22	26	26	B2	Adipose. visceral (GTEx)	EpiXcan	0.998206	gtex_vaf	0.999981
5058	ENSG00000244968	LIFR-AS1	0.0757608	0.000429341	0.939609	0.0195229	0.013788	0.0565901	0.15579	14	20	20	B2	Adipose. visceral (GTEx)	EpiXcan	0.998206	gtex_vaf	0.999981
5059	ENSG00000088451	TGDS	-0.0752268	0.00573639	0.940034	0.0143104	0.0108334	0.0907069	0.236071	8	9	9	B2	Adipose. visceral (GTEx)	EpiXcan	0.998206	gtex_vaf	0.999981
5060	ENSG00000165966	PDZRN4	0.0747528	0.00670655	0.940411	0.0465705	0.0166991	0.0358451	0.102622	46	56	56	B2	Adipose. visceral (GTEx)	EpiXcan	0.998206	gtex_vaf	0.999981
5061	ENSG00000171302	CANT1	-0.0746333	0.0151562	0.940506	0.0360239	0.165459	2.40221e-12	2.51666e-11	6	8	8	B2	Adipose. visceral (GTEx)	EpiXcan	0.998206	gtex_vaf	0.999981
5062	ENSG00000198108	CHSY3	0.0745513	0.0233937	0.940572	0.0292531	0.0166509	0.0378518	0.107675	39	44	44	B2	Adipose. visceral (GTEx)	EpiXcan	0.998206	gtex_vaf	0.999981
5063	ENSG00000136052	SLC41A2	-0.0744734	-0.0360108	0.940634	0.0131682	0.0139383	0.0572994	0.157433	11	14	14	B2	Adipose. visceral (GTEx)	EpiXcan	0.998206	gtex_vaf	0.999981
5064	ENSG00000197548	ATG7	0.073875	0.00628831	0.94111	0.0438161	0.118564	9.38635e-09	6.72909e-08	20	26	26	B2	Adipose. visceral (GTEx)	EpiXcan	0.998206	gtex_vaf	0.999981
5065	ENSG00000145777	TSLP	0.0737324	-0.00174642	0.941223	0.205165	0.293788	2.27893e-22	5.14024e-21	22	30	30	B2	Adipose. visceral (GTEx)	EpiXcan	0.998206	gtex_vaf	0.999981
5066	ENSG00000169299	PGM2	0.0735756	-0.00866248	0.941348	0.0950246	0.248491	1.02895e-18	1.80381e-17	53	66	66	B2	Adipose. visceral (GTEx)	EpiXcan	0.998206	gtex_vaf	0.999981
5067	ENSG00000074201	CLNS1A	-0.0735703	-0.0164071	0.941352	0.00588773	0.0255958	0.00936182	0.0300205	8	9	9	B2	Adipose. visceral (GTEx)	EpiXcan	0.998206	gtex_vaf	0.999981
5068	ENSG00000101574	METTL4	-0.0735268	-0.0108676	0.941387	0.0340981	0.0399871	0.00114538	0.00418885	48	61	61	B2	Adipose. visceral (GTEx)	EpiXcan	0.998206	gtex_vaf	0.999981
5069	ENSG00000145014	TMEM44	-0.0732634	-0.011562	0.941597	0.0971707	0.0722396	9.2276e-06	4.60788e-05	59	76	76	B2	Adipose. visceral (GTEx)	EpiXcan	0.998206	gtex_vaf	0.999981
5070	ENSG00000158717	RNF166	0.0731243	0.00147476	0.941707	0.0659783	0.204637	3.12391e-15	4.19929e-14	7	10	10	B2	Adipose. visceral (GTEx)	EpiXcan	0.998206	gtex_vaf	0.999981
5071	ENSG00000204138	PHACTR4	0.0730191	0.00454562	0.941791	0.107997	0.329132	7.02997e-26	1.94988e-24	82	103	102	B2	Adipose. visceral (GTEx)	EpiXcan	0.998206	gtex_vaf	0.999981
5072	ENSG00000164219	PGGT1B	-0.0729737	0.00250864	0.941827	0.0148572	0.0754498	5.25955e-06	2.72541e-05	23	33	33	B2	Adipose. visceral (GTEx)	EpiXcan	0.998206	gtex_vaf	0.999981
5073	ENSG00000141934	PLPP2	-0.0722222	-0.00334992	0.942425	0.222796	0.406796	1.91505e-34	9.28168e-33	22	36	36	B2	Adipose. visceral (GTEx)	EpiXcan	0.998206	gtex_vaf	0.999981
5074	ENSG00000170469	SPATA24	0.0721901	0.01766	0.942451	0.0284496	0.0324657	0.00340247	0.0116183	12	13	13	B2	Adipose. visceral (GTEx)	EpiXcan	0.998206	gtex_vaf	0.999981
5075	ENSG00000144401	METTL21A	-0.0721439	-0.00986318	0.942487	0.0285792	0.0545578	0.000142529	0.00059594	10	12	12	B2	Adipose. visceral (GTEx)	EpiXcan	0.998206	gtex_vaf	0.999981
5076	ENSG00000027001	MIPEP	-0.0720288	-0.00699155	0.942579	0.0437446	0.199454	3.49414e-15	4.68797e-14	49	64	64	B2	Adipose. visceral (GTEx)	EpiXcan	0.998206	gtex_vaf	0.999981
5077	ENSG00000228794	LINC01128	0.0711365	-0.00328674	0.943289	0.0197807	0.0521544	0.000176779	0.000727851	4	7	7	B2	Adipose. visceral (GTEx)	EpiXcan	0.998206	gtex_vaf	0.999981
5078	ENSG00000189223	PAX8-AS1	0.0710971	0.00323553	0.94332	0.166957	0.411609	3.79996e-35	1.92848e-33	16	22	22	B2	Adipose. visceral (GTEx)	EpiXcan	0.998206	gtex_vaf	0.999981
5079	ENSG00000183569	SERHL2	0.0709003	0.013911	0.943477	0.0288736	0.121858	2.47402e-09	1.90509e-08	14	22	22	B2	Adipose. visceral (GTEx)	EpiXcan	0.998206	gtex_vaf	0.999981
5080	ENSG00000034533	ASTE1	0.0708317	-0.000180989	0.943532	0.0432689	0.0821546	2.31549e-06	1.26003e-05	15	18	18	B2	Adipose. visceral (GTEx)	EpiXcan	0.998206	gtex_vaf	0.999981
5081	ENSG00000164904	ALDH7A1	-0.0704179	-0.00723539	0.943861	0.037804	0.0578096	7.63549e-05	0.000333179	19	23	23	B2	Adipose. visceral (GTEx)	EpiXcan	0.998206	gtex_vaf	0.999981
5082	ENSG00000179163	FUCA1	-0.0703279	-0.016186	0.943933	0.0554964	0.0125964	0.072214	0.193219	48	54	54	B2	Adipose. visceral (GTEx)	EpiXcan	0.998206	gtex_vaf	0.999981
5083	ENSG00000175224	ATG13	0.0702503	-0.00908295	0.943994	0.0131401	0.073156	5.16043e-06	2.6791e-05	14	16	16	B2	Adipose. visceral (GTEx)	EpiXcan	0.998206	gtex_vaf	0.999981
5084	ENSG00000067533	RRP15	-0.0702499	-0.00847652	0.943995	0.0275517	0.246317	1.66576e-18	2.87698e-17	3	5	5	B2	Adipose. visceral (GTEx)	EpiXcan	0.998206	gtex_vaf	0.999981
5085	ENSG00000149262	INTS4	-0.069904	0.00119395	0.94427	0.0433273	0.159383	1.09504e-11	1.06961e-10	22	27	27	B2	Adipose. visceral (GTEx)	EpiXcan	0.998206	gtex_vaf	0.999981
5086	ENSG00000132970	WASF3	-0.0698048	-0.00599879	0.944349	0.0183054	0.0512279	0.000207396	0.000844965	7	8	8	B2	Adipose. visceral (GTEx)	EpiXcan	0.998206	gtex_vaf	0.999981
5087	ENSG00000165730	STOX1	0.0696436	0.00425222	0.944477	0.0497071	0.038425	0.00151911	0.00546015	60	75	75	B2	Adipose. visceral (GTEx)	EpiXcan	0.998206	gtex_vaf	0.999981
5088	ENSG00000103245	NARFL	-0.0694899	-0.00479093	0.9446	0.0811238	0.379211	3.06528e-31	1.23378e-29	4	6	6	B2	Adipose. visceral (GTEx)	EpiXcan	0.998206	gtex_vaf	0.999981
5089	ENSG00000101017	CD40	-0.0693318	-0.00847642	0.944725	0.0299054	0.121655	2.75328e-09	2.10394e-08	13	14	14	B2	Adipose. visceral (GTEx)	EpiXcan	0.998206	gtex_vaf	0.999981
5090	ENSG00000198342	ZNF442	0.0684163	0.0092513	0.945454	0.00895306	0.011049	0.091565	0.237906	21	26	26	B2	Adipose. visceral (GTEx)	EpiXcan	0.998206	gtex_vaf	0.999981
5091	ENSG00000077238	IL4R	-0.0681359	-0.00810855	0.945677	0.0322794	0.0319365	0.00370229	0.0125777	13	17	17	B2	Adipose. visceral (GTEx)	EpiXcan	0.998206	gtex_vaf	0.999981
5092	ENSG00000164733	CTSB	-0.0680952	-0.0471395	0.94571	0.0103996	0.0476485	0.000380416	0.00149048	11	20	20	B2	Adipose. visceral (GTEx)	EpiXcan	0.998206	gtex_vaf	0.999981
5093	ENSG00000130758	MAP3K10	0.0678223	0.0169455	0.945927	0.0520741	0.203523	6.71312e-15	8.74704e-14	20	26	26	B2	Adipose. visceral (GTEx)	EpiXcan	0.998206	gtex_vaf	0.999981
5094	ENSG00000159733	ZFYVE28	-0.0676632	-0.0106317	0.946054	0.0267266	0.0328098	0.00295327	0.0101888	21	27	27	B2	Adipose. visceral (GTEx)	EpiXcan	0.998206	gtex_vaf	0.999981
5095	ENSG00000093010	COMT	-0.0674335	0.0104429	0.946237	0.121463	0.187249	9.80096e-14	1.15073e-12	18	20	20	B2	Adipose. visceral (GTEx)	EpiXcan	0.998206	gtex_vaf	0.999981
5096	ENSG00000184014	DENND5A	0.0674119	0.0102947	0.946254	0.0597771	0.0456244	0.000510123	0.00195815	29	35	35	B2	Adipose. visceral (GTEx)	EpiXcan	0.998206	gtex_vaf	0.999981
5097	ENSG00000163956	LRPAP1	-0.0673839	-0.00238447	0.946276	0.0824147	0.130803	1.1854e-09	9.45553e-09	23	27	27	B2	Adipose. visceral (GTEx)	EpiXcan	0.998206	gtex_vaf	0.999981
5098	ENSG00000158773	USF1	-0.0671108	-0.0203325	0.946493	0.0126893	0.0542876	0.000126122	0.000531146	14	17	17	B2	Adipose. visceral (GTEx)	EpiXcan	0.998206	gtex_vaf	0.999981
5099	ENSG00000174501	ANKRD36C	-0.0664753	-0.00528328	0.946999	0.0181917	0.0826564	2.03254e-06	1.11515e-05	12	15	15	B2	Adipose. visceral (GTEx)	EpiXcan	0.998206	gtex_vaf	0.999981
5100	ENSG00000197927	C2orf27A	0.0662777	0.00249999	0.947157	0.164116	0.424005	2.68205e-36	1.48488e-34	30	44	44	B2	Adipose. visceral (GTEx)	EpiXcan	0.998206	gtex_vaf	0.999981
5101	ENSG00000101347	SAMHD1	-0.0662423	-0.011523	0.947185	0.00730055	0.0183542	0.0281926	0.082493	3	3	3	B2	Adipose. visceral (GTEx)	EpiXcan	0.998206	gtex_vaf	0.999981
5102	ENSG00000171703	TCEA2	0.065937	0.0128548	0.947428	0.041068	0.07239	9.56636e-06	4.75838e-05	24	36	36	B2	Adipose. visceral (GTEx)	EpiXcan	0.998206	gtex_vaf	0.999981
5103	ENSG00000091536	MYO15A	-0.0657482	-0.0134662	0.947578	0.00455707	0.0220722	0.0144156	0.044702	9	13	13	B2	Adipose. visceral (GTEx)	EpiXcan	0.998206	gtex_vaf	0.999981
5104	ENSG00000140678	ITGAX	0.0656012	0.00888525	0.947695	0.0146025	0.0373625	0.00162216	0.00581413	2	2	2	B2	Adipose. visceral (GTEx)	EpiXcan	0.998206	gtex_vaf	0.999981
5105	ENSG00000137876	RSL24D1	0.0649552	6.10191e-05	0.94821	0.0560122	0.0367232	0.00178127	0.00633578	36	43	43	B2	Adipose. visceral (GTEx)	EpiXcan	0.998206	gtex_vaf	0.999981
5106	ENSG00000227775	AL031282.1	0.0645464	0.0072084	0.948535	0.0197154	0.509013	1.49245e-46	1.34005e-44	10	27	27	B2	Adipose. visceral (GTEx)	EpiXcan	0.998206	gtex_vaf	0.999981
5107	ENSG00000136147	PHF11	0.0641954	-0.00663531	0.948815	0.0198662	0.0331804	0.00262588	0.00912446	19	23	23	B2	Adipose. visceral (GTEx)	EpiXcan	0.998206	gtex_vaf	0.999981
5108	ENSG00000051128	HOMER3	0.0641279	0.0111879	0.948868	0.0381953	0.0312686	0.0043403	0.0145651	25	27	27	B2	Adipose. visceral (GTEx)	EpiXcan	0.998206	gtex_vaf	0.999981
5109	ENSG00000164068	RNF123	0.0640067	0.00674093	0.948965	0.0382314	0.168837	1.62502e-12	1.72046e-11	14	22	22	B2	Adipose. visceral (GTEx)	EpiXcan	0.998206	gtex_vaf	0.999981
5110	ENSG00000134324	LPIN1	0.0638407	0.0258266	0.949097	0.00166357	0.0578202	7.84802e-05	0.000341707	3	5	5	B2	Adipose. visceral (GTEx)	EpiXcan	0.998206	gtex_vaf	0.999981
5111	ENSG00000167671	UBXN6	-0.063543	-0.0156593	0.949334	0.027156	0.0443716	0.000566002	0.00216021	14	20	20	B2	Adipose. visceral (GTEx)	EpiXcan	0.998206	gtex_vaf	0.999981
5112	ENSG00000114405	C3orf14	-0.0634885	-0.00179451	0.949378	0.0470154	0.111336	2.31433e-08	1.6032e-07	16	22	22	B2	Adipose. visceral (GTEx)	EpiXcan	0.998206	gtex_vaf	0.999981
5113	ENSG00000125257	ABCC4	0.0631073	0.0123579	0.949681	0.0541822	0.0101463	0.105981	0.270445	41	48	48	B2	Adipose. visceral (GTEx)	EpiXcan	0.998206	gtex_vaf	0.999981
5114	ENSG00000105607	GCDH	0.0630677	0.0101983	0.949713	0.0135803	0.0298753	0.00273324	0.00948339	7	7	7	B2	Adipose. visceral (GTEx)	EpiXcan	0.998206	gtex_vaf	0.999981
5115	ENSG00000159873	CCDC117	0.063032	0.0614257	0.949741	0.00885845	0.0454995	0.000489261	0.00188427	2	2	2	B2	Adipose. visceral (GTEx)	EpiXcan	0.998206	gtex_vaf	0.999981
5116	ENSG00000204540	PSORS1C1	0.0625441	0.00146702	0.95013	0.353791	0.524597	5.9956e-49	5.9986e-47	51	60	60	B2	Adipose. visceral (GTEx)	EpiXcan	0.998206	gtex_vaf	0.999981
5117	ENSG00000237854	LINC00674	-0.0617414	-0.00434928	0.950769	0.0451299	0.117927	5.37871e-09	3.98412e-08	35	45	45	B2	Adipose. visceral (GTEx)	EpiXcan	0.998206	gtex_vaf	0.999981
5118	ENSG00000069966	GNB5	0.0610776	-0.00143319	0.951297	0.0964524	0.178056	6.63603e-13	7.29027e-12	35	42	42	B2	Adipose. visceral (GTEx)	EpiXcan	0.998206	gtex_vaf	0.999981
5119	ENSG00000149418	ST14	-0.0610743	-0.0174682	0.9513	0.00536791	0.0300846	0.00480854	0.0160288	1	3	3	B2	Adipose. visceral (GTEx)	EpiXcan	0.998206	gtex_vaf	0.999981
5120	ENSG00000103490	PYCARD	-0.0608848	-0.0493331	0.951451	0.0487463	0.016458	0.0390996	0.110886	34	42	42	B2	Adipose. visceral (GTEx)	EpiXcan	0.998206	gtex_vaf	0.999981
5121	ENSG00000251022	THAP9-AS1	-0.0607126	-0.00369973	0.951588	0.033032	0.152159	3.76394e-11	3.48457e-10	27	35	35	B2	Adipose. visceral (GTEx)	EpiXcan	0.998206	gtex_vaf	0.999981
5122	ENSG00000196345	ZKSCAN7	-0.0605959	0.00606963	0.951681	0.0246808	0.0412835	0.000854317	0.00318087	16	16	16	B2	Adipose. visceral (GTEx)	EpiXcan	0.998206	gtex_vaf	0.999981
5123	ENSG00000218227	AC136632.1	-0.0603751	0.00745006	0.951857	0.127783	0.0513683	0.00020884	0.000850603	88	111	111	B2	Adipose. visceral (GTEx)	EpiXcan	0.998206	gtex_vaf	0.999981
5124	ENSG00000138246	DNAJC13	-0.0599094	-0.000845651	0.952228	0.0542846	0.0423919	0.000767987	0.00287856	19	22	22	B2	Adipose. visceral (GTEx)	EpiXcan	0.998206	gtex_vaf	0.999981
5125	ENSG00000087008	ACOX3	0.0597902	-0.00549557	0.952323	0.0675688	0.115731	1.27107e-08	9.01009e-08	26	30	30	B2	Adipose. visceral (GTEx)	EpiXcan	0.998206	gtex_vaf	0.999981
5126	ENSG00000197146	AL133458.1	-0.0593185	-0.00229535	0.952698	0.0555897	0.144306	5.01865e-11	4.5736e-10	29	33	33	B2	Adipose. visceral (GTEx)	EpiXcan	0.998206	gtex_vaf	0.999981
5127	ENSG00000051108	HERPUD1	-0.0593065	-0.00963013	0.952708	0.0317315	0.0200785	0.0216935	0.0649969	24	27	27	B2	Adipose. visceral (GTEx)	EpiXcan	0.998206	gtex_vaf	0.999981
5128	ENSG00000186468	RPS23	-0.0585526	-0.00276246	0.953308	0.271536	0.511518	8.9751e-47	8.21661e-45	30	36	36	B2	Adipose. visceral (GTEx)	EpiXcan	0.998206	gtex_vaf	0.999981
5129	ENSG00000010361	FUZ	-0.0581244	-0.00321374	0.95365	0.0263725	0.113794	1.23898e-08	8.78704e-08	24	32	32	B2	Adipose. visceral (GTEx)	EpiXcan	0.998206	gtex_vaf	0.999981
5130	ENSG00000204370	SDHD	0.0580444	0.00888357	0.953713	0.0157734	0.0132527	0.0582331	0.159747	10	12	12	B2	Adipose. visceral (GTEx)	EpiXcan	0.998206	gtex_vaf	0.999981
5131	ENSG00000188986	NELFB	-0.057564	-0.00274604	0.954096	0.0519596	0.168476	2.54948e-12	2.661e-11	16	25	25	B2	Adipose. visceral (GTEx)	EpiXcan	0.998206	gtex_vaf	0.999981
5132	ENSG00000128262	POM121L9P	0.0574588	0.000945889	0.95418	0.190054	0.389268	1.03362e-32	4.49623e-31	16	18	18	B2	Adipose. visceral (GTEx)	EpiXcan	0.998206	gtex_vaf	0.999981
5133	ENSG00000083844	ZNF264	-0.0574064	-0.0120803	0.954221	0.0260114	0.0293413	0.00545171	0.0179845	28	32	32	B2	Adipose. visceral (GTEx)	EpiXcan	0.998206	gtex_vaf	0.999981
5134	ENSG00000214106	PAXIP1-AS2	0.0572479	0.00577272	0.954348	0.0962595	0.178196	2.61834e-13	2.98901e-12	32	38	38	B2	Adipose. visceral (GTEx)	EpiXcan	0.998206	gtex_vaf	0.999981
5135	ENSG00000174332	GLIS1	-0.0568918	-0.0129946	0.954631	0.00825432	0.0625547	2.98787e-05	0.000138855	3	4	4	B2	Adipose. visceral (GTEx)	EpiXcan	0.998206	gtex_vaf	0.999981
5136	ENSG00000125818	PSMF1	-0.0563391	-0.00762706	0.955072	0.0743411	0.182407	2.71626e-14	3.37592e-13	17	23	23	B2	Adipose. visceral (GTEx)	EpiXcan	0.998206	gtex_vaf	0.999981
5137	ENSG00000163006	CCDC138	-0.0560848	-0.0327028	0.955274	0.0938542	0.0166242	0.0368518	0.10531	94	117	117	B2	Adipose. visceral (GTEx)	EpiXcan	0.998206	gtex_vaf	0.999981
5138	ENSG00000160323	ADAMTS13	0.0560735	0.0162397	0.955283	0.0138806	0.124684	3.12569e-09	2.37042e-08	10	15	15	B2	Adipose. visceral (GTEx)	EpiXcan	0.998206	gtex_vaf	0.999981
5139	ENSG00000114544	SLC41A3	0.0560462	0.00239696	0.955305	0.142463	0.25123	9.01468e-19	1.58629e-17	31	37	37	B2	Adipose. visceral (GTEx)	EpiXcan	0.998206	gtex_vaf	0.999981
5140	ENSG00000109738	GLRB	-0.0558696	-0.000470519	0.955446	0.0292117	0.0243719	0.0110739	0.0349589	30	33	33	B2	Adipose. visceral (GTEx)	EpiXcan	0.998206	gtex_vaf	0.999981
5141	ENSG00000264920	AC018521.5	-0.0552282	0.00289241	0.955957	0.154956	0.190427	2.12395e-15	2.91669e-14	37	40	40	B2	Adipose. visceral (GTEx)	EpiXcan	0.998206	gtex_vaf	0.999981
5142	ENSG00000184983	NDUFA6	-0.0545062	-0.00191431	0.956532	0.193358	0.501953	2.02573e-47	1.89677e-45	8	10	10	B2	Adipose. visceral (GTEx)	EpiXcan	0.998206	gtex_vaf	0.999981
5143	ENSG00000119242	CCDC92	-0.0543262	-0.00433615	0.956675	0.12673	0.249919	1.5314e-18	2.65146e-17	19	22	22	B2	Adipose. visceral (GTEx)	EpiXcan	0.998206	gtex_vaf	0.999981
5144	ENSG00000155085	AK9	-0.0541269	-0.00723095	0.956834	0.0867939	0.157253	1.11528e-11	1.08635e-10	13	14	14	B2	Adipose. visceral (GTEx)	EpiXcan	0.998206	gtex_vaf	0.999981
5145	ENSG00000134748	PRPF38A	-0.0539796	-0.0144302	0.956951	0.0174134	0.0377573	0.00164433	0.00588755	20	24	24	B2	Adipose. visceral (GTEx)	EpiXcan	0.998206	gtex_vaf	0.999981
5146	ENSG00000007933	FMO3	-0.0539729	-0.00305816	0.956957	0.100864	0.243918	2.72843e-18	4.62677e-17	10	12	12	B2	Adipose. visceral (GTEx)	EpiXcan	0.998206	gtex_vaf	0.999981
5147	ENSG00000087258	GNAO1	-0.0535696	-0.000998931	0.957278	0.102909	0.0297305	0.00509271	0.0168957	72	89	89	B2	Adipose. visceral (GTEx)	EpiXcan	0.998206	gtex_vaf	0.999981
5148	ENSG00000101160	CTSZ	-0.053376	-0.0178066	0.957432	0.00624919	0.0540118	0.000155062	0.000643732	4	5	5	B2	Adipose. visceral (GTEx)	EpiXcan	0.998206	gtex_vaf	0.999981
5149	ENSG00000079246	XRCC5	-0.0533696	-0.00305224	0.957437	0.018327	0.0539437	0.000145997	0.000608778	10	13	13	B2	Adipose. visceral (GTEx)	EpiXcan	0.998206	gtex_vaf	0.999981
5150	ENSG00000196814	MVB12B	-0.0532604	-0.00460347	0.957524	0.0457641	0.0496792	0.00029056	0.00115885	49	55	55	B2	Adipose. visceral (GTEx)	EpiXcan	0.998206	gtex_vaf	0.999981
5151	ENSG00000215302	AC127502.1	-0.0530957	-0.00125893	0.957656	0.186201	0.235358	2.11746e-17	3.4052e-16	60	70	70	B2	Adipose. visceral (GTEx)	EpiXcan	0.998206	gtex_vaf	0.999981
5152	ENSG00000160948	VPS28	0.0530946	-0.0016228	0.957657	0.33227	0.180728	2.95009e-14	3.65358e-13	71	87	87	B2	Adipose. visceral (GTEx)	EpiXcan	0.998206	gtex_vaf	0.999981
5153	ENSG00000247572	CKMT2-AS1	0.0528639	0.00113462	0.95784	0.404372	0.552277	1.69306e-53	2.09864e-51	48	53	53	B2	Adipose. visceral (GTEx)	EpiXcan	0.998206	gtex_vaf	0.999981
5154	ENSG00000172071	EIF2AK3	0.0527885	0.000849679	0.9579	0.00713091	0.0138083	0.0595968	0.163105	7	8	8	B2	Adipose. visceral (GTEx)	EpiXcan	0.998206	gtex_vaf	0.999981
5155	ENSG00000111647	UHRF1BP1L	-0.0522274	0.000902555	0.958348	0.079307	0.0286095	0.00562128	0.0185133	54	60	60	B2	Adipose. visceral (GTEx)	EpiXcan	0.998206	gtex_vaf	0.999981
5156	ENSG00000117475	BLZF1	-0.0520888	0.0003252	0.958458	0.0839525	0.0233253	0.012428	0.0389003	54	66	66	B2	Adipose. visceral (GTEx)	EpiXcan	0.998206	gtex_vaf	0.999981
5157	ENSG00000212864	RNF208	-0.051731	-0.0155265	0.958743	0.00572638	0.0311041	0.00401026	0.0135385	2	3	3	B2	Adipose. visceral (GTEx)	EpiXcan	0.998206	gtex_vaf	0.999981
5158	ENSG00000185128	TBC1D3F	0.0516723	-0.0134164	0.95879	0.0202996	0.0228201	0.0117748	0.0370462	8	11	11	B2	Adipose. visceral (GTEx)	EpiXcan	0.998206	gtex_vaf	0.999981
5159	ENSG00000137474	MYO7A	-0.0516468	-0.0175398	0.95881	0.020116	0.0130536	0.0616487	0.168195	11	14	14	B2	Adipose. visceral (GTEx)	EpiXcan	0.998206	gtex_vaf	0.999981
5160	ENSG00000185043	CIB1	-0.0510451	-0.000129568	0.95929	0.0969129	0.115159	1.33891e-08	9.47178e-08	51	64	64	B2	Adipose. visceral (GTEx)	EpiXcan	0.998206	gtex_vaf	0.999981
5161	ENSG00000134253	TRIM45	0.0509419	0.0123971	0.959372	0.0360314	0.0244776	0.010952	0.0346208	28	34	34	B2	Adipose. visceral (GTEx)	EpiXcan	0.998206	gtex_vaf	0.999981
5162	ENSG00000111361	EIF2B1	-0.050878	-0.0444363	0.959423	0.0169083	0.0245053	0.0114263	0.0359981	17	19	19	B2	Adipose. visceral (GTEx)	EpiXcan	0.998206	gtex_vaf	0.999981
5163	ENSG00000079785	DDX1	0.0508536	-0.0018	0.959442	0.0692094	0.199268	1.02694e-14	1.32574e-13	12	16	16	B2	Adipose. visceral (GTEx)	EpiXcan	0.998206	gtex_vaf	0.999981
5164	ENSG00000204642	HLA-F	-0.0508382	0.0011361	0.959454	0.0161429	0.0160782	0.0408873	0.115629	27	31	31	B2	Adipose. visceral (GTEx)	EpiXcan	0.998206	gtex_vaf	0.999981
5165	ENSG00000134884	ARGLU1	0.0507385	0.0326771	0.959534	0.00994779	0.018108	0.0272227	0.0799054	7	9	9	B2	Adipose. visceral (GTEx)	EpiXcan	0.998206	gtex_vaf	0.999981
5166	ENSG00000149115	TNKS1BP1	-0.0505842	-0.00581307	0.959657	0.0332484	0.0412859	0.000713757	0.00268825	27	33	33	B2	Adipose. visceral (GTEx)	EpiXcan	0.998206	gtex_vaf	0.999981
5167	ENSG00000122591	FAM126A	-0.050534	-0.0226189	0.959697	0.0221663	0.0541458	0.000137783	0.000576613	9	10	10	B2	Adipose. visceral (GTEx)	EpiXcan	0.998206	gtex_vaf	0.999981
5168	ENSG00000105383	CD33	0.0504858	0.0134515	0.959735	0.0898783	0.128244	1.06032e-09	8.49647e-09	53	65	65	B2	Adipose. visceral (GTEx)	EpiXcan	0.998206	gtex_vaf	0.999981
5169	ENSG00000006282	SPATA20	0.0503326	-0.000216983	0.959857	0.276287	0.702297	1.21152e-86	1.21212e-83	20	26	26	B2	Adipose. visceral (GTEx)	EpiXcan	0.998206	gtex_vaf	0.999981
5170	ENSG00000107317	PTGDS	-0.0502001	-0.0106802	0.959963	0.0102752	0.0619513	4.63328e-05	0.00020895	2	3	3	B2	Adipose. visceral (GTEx)	EpiXcan	0.998206	gtex_vaf	0.999981
5171	ENSG00000074410	CA12	-0.0494965	-0.02864	0.960524	0.00395442	0.0128814	0.0684193	0.184511	5	7	7	B2	Adipose. visceral (GTEx)	EpiXcan	0.998206	gtex_vaf	0.999981
5172	ENSG00000159921	GNE	0.0492125	0.013954	0.96075	0.0713837	0.0602765	4.95518e-05	0.000222744	46	57	57	B2	Adipose. visceral (GTEx)	EpiXcan	0.998206	gtex_vaf	0.999981
5173	ENSG00000164828	SUN1	0.0490034	-0.00321046	0.960917	0.167718	0.0873571	6.34262e-07	3.70789e-06	98	127	127	B2	Adipose. visceral (GTEx)	EpiXcan	0.998206	gtex_vaf	0.999981
5174	ENSG00000066827	ZFAT	0.0489935	0.0140445	0.960924	0.00560818	0.0746284	4.53564e-06	2.37232e-05	5	6	6	B2	Adipose. visceral (GTEx)	EpiXcan	0.998206	gtex_vaf	0.999981
5175	ENSG00000128652	HOXD3	0.0489268	0.0076061	0.960978	0.05675	0.0194929	0.0239942	0.0713106	52	66	66	B2	Adipose. visceral (GTEx)	EpiXcan	0.998206	gtex_vaf	0.999981
5176	ENSG00000239467	AC007405.3	0.0488029	-0.0611758	0.961076	0.0297247	0.0801442	2.41197e-06	1.30897e-05	11	15	15	B2	Adipose. visceral (GTEx)	EpiXcan	0.998206	gtex_vaf	0.999981
5177	ENSG00000197008	ZNF138	0.0485377	4.86441e-05	0.961288	0.0489903	0.0890865	7.10046e-07	4.12168e-06	24	25	25	B2	Adipose. visceral (GTEx)	EpiXcan	0.998206	gtex_vaf	0.999981
5178	ENSG00000050165	DKK3	-0.0482186	0.0207863	0.961542	0.032947	0.0471657	0.000344405	0.00135851	14	20	20	B2	Adipose. visceral (GTEx)	EpiXcan	0.998206	gtex_vaf	0.999981
5179	ENSG00000183060	LYSMD4	-0.0478874	-0.00286685	0.961806	0.187191	0.321414	3.38775e-25	9.05578e-24	16	21	21	B2	Adipose. visceral (GTEx)	EpiXcan	0.998206	gtex_vaf	0.999981
5180	ENSG00000213949	ITGA1	-0.0477584	-0.00898291	0.961909	0.0912015	0.0588269	7.36541e-05	0.000321995	35	43	43	B2	Adipose. visceral (GTEx)	EpiXcan	0.998206	gtex_vaf	0.999981
5181	ENSG00000141314	RHBDL3	0.0477538	-0.00092473	0.961912	0.0137644	0.0727952	8.02163e-06	4.04169e-05	7	9	9	B2	Adipose. visceral (GTEx)	EpiXcan	0.998206	gtex_vaf	0.999981
5182	ENSG00000261126	RBFADN	-0.047733	-0.0012929	0.961929	0.195149	0.363351	2.48418e-29	8.74268e-28	28	37	37	B2	Adipose. visceral (GTEx)	EpiXcan	0.998206	gtex_vaf	0.999981
5183	ENSG00000105193	RPS16	-0.0477041	-0.0144644	0.961952	0.0197961	0.0774956	4.68119e-06	2.4448e-05	18	26	26	B2	Adipose. visceral (GTEx)	EpiXcan	0.998206	gtex_vaf	0.999981
5184	ENSG00000161921	CXCL16	0.047651	-0.000132859	0.961994	0.0674647	0.18635	4.2672e-14	5.22015e-13	16	21	21	B2	Adipose. visceral (GTEx)	EpiXcan	0.998206	gtex_vaf	0.999981
5185	ENSG00000086289	EPDR1	0.0467989	-0.000828665	0.962674	0.123332	0.122614	5.07803e-09	3.76937e-08	102	124	124	B2	Adipose. visceral (GTEx)	EpiXcan	0.998206	gtex_vaf	0.999981
5186	ENSG00000122477	LRRC39	-0.0465196	-0.00335392	0.962896	0.0913492	0.218181	3.15427e-16	4.65072e-15	21	29	29	B2	Adipose. visceral (GTEx)	EpiXcan	0.998206	gtex_vaf	0.999981
5187	ENSG00000165271	NOL6	-0.0464859	-0.00371603	0.962923	0.0644085	0.161835	7.28375e-12	7.25114e-11	3	3	3	B2	Adipose. visceral (GTEx)	EpiXcan	0.998206	gtex_vaf	0.999981
5188	ENSG00000151917	BEND6	0.0463852	-0.00287022	0.963003	0.0392279	0.293492	2.19679e-22	4.97099e-21	7	9	9	B2	Adipose. visceral (GTEx)	EpiXcan	0.998206	gtex_vaf	0.999981
5189	ENSG00000173376	NDNF	-0.0462276	-0.0019591	0.963129	0.324077	0.456682	1.28515e-41	9.62627e-40	57	63	63	B2	Adipose. visceral (GTEx)	EpiXcan	0.998206	gtex_vaf	0.999981
5190	ENSG00000108733	PEX12	-0.0459737	-0.00286995	0.963331	0.0290692	0.023925	0.0106821	0.0338209	21	29	29	B2	Adipose. visceral (GTEx)	EpiXcan	0.998206	gtex_vaf	0.999981
5191	ENSG00000123094	RASSF8	-0.0457811	-0.00864433	0.963485	0.0203393	0.0105491	0.099104	0.2548	20	23	23	B2	Adipose. visceral (GTEx)	EpiXcan	0.998206	gtex_vaf	0.999981
5192	ENSG00000247903	AC024896.1	-0.0451008	0.00149634	0.964027	0.090416	0.344153	2.87046e-27	8.60954e-26	25	33	33	B2	Adipose. visceral (GTEx)	EpiXcan	0.998206	gtex_vaf	0.999981
5193	ENSG00000198270	TMEM116	-0.044776	-0.00630013	0.964286	0.119043	0.220198	2.24417e-16	3.35476e-15	19	24	24	B2	Adipose. visceral (GTEx)	EpiXcan	0.998206	gtex_vaf	0.999981
5194	ENSG00000249348	UGDH-AS1	-0.0444763	-0.00747781	0.964525	0.0426069	0.0620468	4.43852e-05	0.000200614	34	41	41	B2	Adipose. visceral (GTEx)	EpiXcan	0.998206	gtex_vaf	0.999981
5195	ENSG00000160213	CSTB	-0.0439945	-0.0041733	0.964909	0.116209	0.137999	2.1356e-10	1.84196e-09	22	36	36	B2	Adipose. visceral (GTEx)	EpiXcan	0.998206	gtex_vaf	0.999981
5196	ENSG00000163597	SNHG16	-0.0432634	-0.0148283	0.965492	0.0590828	0.140567	2.68277e-10	2.30114e-09	41	50	50	B2	Adipose. visceral (GTEx)	EpiXcan	0.998206	gtex_vaf	0.999981
5197	ENSG00000221923	ZNF880	-0.0431726	-0.000876436	0.965564	0.330989	0.513495	1.2334e-47	1.18331e-45	32	38	38	B2	Adipose. visceral (GTEx)	EpiXcan	0.998206	gtex_vaf	0.999981
5198	ENSG00000188732	FAM221A	-0.0431413	0.00778616	0.965589	0.027836	0.027381	0.00736144	0.0239405	30	38	38	B2	Adipose. visceral (GTEx)	EpiXcan	0.998206	gtex_vaf	0.999981
5199	ENSG00000237940	LINC01238	-0.0428619	-0.0236488	0.965812	0.0178098	0.138423	2.90106e-10	2.47474e-09	12	18	18	B2	Adipose. visceral (GTEx)	EpiXcan	0.998206	gtex_vaf	0.999981
5200	ENSG00000204287	HLA-DRA	-0.0428007	-0.0183997	0.96586	0.00332541	0.0434668	0.000709138	0.00267301	8	12	12	B2	Adipose. visceral (GTEx)	EpiXcan	0.998206	gtex_vaf	0.999981
5201	ENSG00000125826	RBCK1	-0.0427553	-0.00492094	0.965897	0.016613	0.0841832	1.64837e-06	9.13681e-06	17	21	21	B2	Adipose. visceral (GTEx)	EpiXcan	0.998206	gtex_vaf	0.999981
5202	ENSG00000129317	PUS7L	-0.0420475	-0.0116959	0.966461	0.0403045	0.057514	6.52427e-05	0.00028801	18	19	19	B2	Adipose. visceral (GTEx)	EpiXcan	0.998206	gtex_vaf	0.999981
5203	ENSG00000135297	MTO1	0.0415527	0.036355	0.966855	0.00630923	0.0495649	0.000270938	0.00108399	22	31	31	B2	Adipose. visceral (GTEx)	EpiXcan	0.998206	gtex_vaf	0.999981
5204	ENSG00000273151	AC073957.3	-0.0411386	-0.0063851	0.967185	0.0224609	0.0982677	2.09099e-07	1.30752e-06	9	12	12	B2	Adipose. visceral (GTEx)	EpiXcan	0.998206	gtex_vaf	0.999981
5205	ENSG00000156103	MMP16	-0.0410689	-0.00166346	0.967241	0.145058	0.210082	2.33268e-15	3.18149e-14	66	81	81	B2	Adipose. visceral (GTEx)	EpiXcan	0.998206	gtex_vaf	0.999981
5206	ENSG00000160949	TONSL	0.0405397	0.000515678	0.967663	0.0245362	0.0498595	0.000265116	0.00106251	8	10	10	B2	Adipose. visceral (GTEx)	EpiXcan	0.998206	gtex_vaf	0.999981
5207	ENSG00000112365	ZBTB24	-0.0400929	0.0313832	0.968019	0.0153027	0.0116674	0.083432	0.21942	7	10	10	B2	Adipose. visceral (GTEx)	EpiXcan	0.998206	gtex_vaf	0.999981
5208	ENSG00000229186	ADAM1A	-0.0399603	-0.00129125	0.968125	0.154323	0.372633	4.16565e-30	1.55595e-28	27	35	35	B2	Adipose. visceral (GTEx)	EpiXcan	0.998206	gtex_vaf	0.999981
5209	ENSG00000196586	MYO6	0.0395857	-0.0158381	0.968423	0.0533696	0.0740377	7.30666e-06	3.70142e-05	14	14	14	B2	Adipose. visceral (GTEx)	EpiXcan	0.998206	gtex_vaf	0.999981
5210	ENSG00000099953	MMP11	-0.0394897	-0.0107555	0.9685	0.00402133	0.0166419	0.0369897	0.105565	1	2	2	B2	Adipose. visceral (GTEx)	EpiXcan	0.998206	gtex_vaf	0.999981
5211	ENSG00000146243	IRAK1BP1	-0.0394478	-0.00257489	0.968533	0.0943329	0.301161	7.5773e-23	1.77781e-21	34	44	44	B2	Adipose. visceral (GTEx)	EpiXcan	0.998206	gtex_vaf	0.999981
5212	ENSG00000118514	ALDH8A1	0.039178	0.00379154	0.968748	0.20437	0.293235	2.21018e-22	4.99323e-21	29	34	34	B2	Adipose. visceral (GTEx)	EpiXcan	0.998206	gtex_vaf	0.999981
5213	ENSG00000132386	SERPINF1	0.0389768	0.00537756	0.968909	0.0235241	0.0104448	0.097587	0.251361	28	33	33	B2	Adipose. visceral (GTEx)	EpiXcan	0.998206	gtex_vaf	0.999981
5214	ENSG00000106400	ZNHIT1	-0.0389186	-0.003992	0.968955	0.0450531	0.0367124	0.0013109	0.00475448	41	51	51	B2	Adipose. visceral (GTEx)	EpiXcan	0.998206	gtex_vaf	0.999981
5215	ENSG00000128594	LRRC4	0.0385822	0.00728765	0.969223	0.0158948	0.0242575	0.0121763	0.0381723	15	20	20	B2	Adipose. visceral (GTEx)	EpiXcan	0.998206	gtex_vaf	0.999981
5216	ENSG00000164587	RPS14	-0.0384418	-0.0253561	0.969335	0.0654149	0.122847	4.3798e-09	3.27713e-08	31	34	34	B2	Adipose. visceral (GTEx)	EpiXcan	0.998206	gtex_vaf	0.999981
5217	ENSG00000127463	EMC1	-0.0384073	-0.00658387	0.969363	0.110009	0.167366	2.68511e-12	2.79423e-11	42	54	54	B2	Adipose. visceral (GTEx)	EpiXcan	0.998206	gtex_vaf	0.999981
5218	ENSG00000141338	ABCA8	-0.0382482	-0.00590962	0.96949	0.0284042	0.0609389	3.24882e-05	0.000150037	19	21	21	B2	Adipose. visceral (GTEx)	EpiXcan	0.998206	gtex_vaf	0.999981
5219	ENSG00000206503	HLA-A	-0.0379795	-0.000686176	0.969704	0.0508255	0.253201	4.24288e-19	7.61924e-18	25	34	34	B2	Adipose. visceral (GTEx)	EpiXcan	0.998206	gtex_vaf	0.999981
5220	ENSG00000196458	ZNF605	0.0376272	0.00214525	0.969985	0.0803569	0.269544	3.09218e-20	5.95765e-19	39	48	48	B2	Adipose. visceral (GTEx)	EpiXcan	0.998206	gtex_vaf	0.999981
5221	ENSG00000255717	SNHG1	-0.0375116	-0.0138124	0.970077	0.0242642	0.0639207	3.69947e-05	0.000169397	23	29	29	B2	Adipose. visceral (GTEx)	EpiXcan	0.998206	gtex_vaf	0.999981
5222	ENSG00000137760	ALKBH8	-0.0374996	-0.0208972	0.970087	0.017179	0.0620364	4.1941e-05	0.000190674	13	19	19	B2	Adipose. visceral (GTEx)	EpiXcan	0.998206	gtex_vaf	0.999981
5223	ENSG00000121413	ZSCAN18	-0.0370976	-0.0146442	0.970407	0.00744576	0.018438	0.0286375	0.0836375	4	5	5	B2	Adipose. visceral (GTEx)	EpiXcan	0.998206	gtex_vaf	0.999981
5224	ENSG00000205593	DENND6B	0.0368917	0.0044906	0.970571	0.0332475	0.0317681	0.00391895	0.0132591	40	58	58	B2	Adipose. visceral (GTEx)	EpiXcan	0.998206	gtex_vaf	0.999981
5225	ENSG00000168255	POLR2J3	-0.0365911	0.00427066	0.970811	0.115858	0.0828431	1.26391e-06	7.13564e-06	69	88	88	B2	Adipose. visceral (GTEx)	EpiXcan	0.998206	gtex_vaf	0.999981
5226	ENSG00000116957	TBCE	-0.0365512	0.00235116	0.970843	0.0407706	0.103611	8.19734e-08	5.35292e-07	9	13	13	B2	Adipose. visceral (GTEx)	EpiXcan	0.998206	gtex_vaf	0.999981
5227	ENSG00000097046	CDC7	-0.0365291	-0.00358222	0.97086	0.102959	0.162743	4.77182e-12	4.85042e-11	13	15	15	B2	Adipose. visceral (GTEx)	EpiXcan	0.998206	gtex_vaf	0.999981
5228	ENSG00000138448	ITGAV	0.0365236	-0.00557073	0.970865	0.0324409	0.0364166	0.00100923	0.00371909	17	20	20	B2	Adipose. visceral (GTEx)	EpiXcan	0.998206	gtex_vaf	0.999981
5229	ENSG00000114021	NIT2	0.0363398	-0.00958249	0.971011	0.00969768	0.0210503	0.0167812	0.051423	10	11	11	B2	Adipose. visceral (GTEx)	EpiXcan	0.998206	gtex_vaf	0.999981
5230	ENSG00000167984	NLRC3	-0.0359142	-0.00406586	0.971351	0.0550625	0.130044	1.18611e-09	9.45578e-09	10	10	10	B2	Adipose. visceral (GTEx)	EpiXcan	0.998206	gtex_vaf	0.999981
5231	ENSG00000037757	MRI1	0.0353377	0.016317	0.97181	0.0487902	0.376899	8.70184e-31	3.37636e-29	19	28	28	B2	Adipose. visceral (GTEx)	EpiXcan	0.998206	gtex_vaf	0.999981
5232	ENSG00000118600	TMEM5	-0.0351	-0.00790556	0.972	0.00809662	0.0167047	0.036935	0.105452	1	1	1	B2	Adipose. visceral (GTEx)	EpiXcan	0.998206	gtex_vaf	0.999981
5233	ENSG00000226696	LENG8-AS1	0.0350237	0.0232897	0.972061	0.0111715	0.0473673	0.000311816	0.00123869	3	5	5	B2	Adipose. visceral (GTEx)	EpiXcan	0.998206	gtex_vaf	0.999981
5234	ENSG00000137563	GGH	0.0349844	0.000988408	0.972092	0.268804	0.361558	1.37737e-28	4.47629e-27	39	43	43	B2	Adipose. visceral (GTEx)	EpiXcan	0.998206	gtex_vaf	0.999981
5235	ENSG00000249307	LINC01088	-0.0349546	-0.00558762	0.972116	0.0304202	0.0634835	3.96236e-05	0.000180725	9	11	11	B2	Adipose. visceral (GTEx)	EpiXcan	0.998206	gtex_vaf	0.999981
5236	ENSG00000101191	DIDO1	-0.0348637	-0.00990561	0.972188	0.0411012	0.0792459	3.12835e-06	1.66993e-05	34	51	51	B2	Adipose. visceral (GTEx)	EpiXcan	0.998206	gtex_vaf	0.999981
5237	ENSG00000171720	HDAC3	0.034346	0.00614733	0.972601	0.0102037	0.033677	0.00294323	0.0101592	5	6	6	B2	Adipose. visceral (GTEx)	EpiXcan	0.998206	gtex_vaf	0.999981
5238	ENSG00000242616	GNG10	-0.0341468	4.74678e-06	0.97276	0.179374	0.444238	3.89845e-39	2.61271e-37	18	20	20	B2	Adipose. visceral (GTEx)	EpiXcan	0.998206	gtex_vaf	0.999981
5239	ENSG00000169689	CENPX	-0.0339435	-0.000768541	0.972922	0.229409	0.373532	8.56981e-30	3.13413e-28	22	25	25	B2	Adipose. visceral (GTEx)	EpiXcan	0.998206	gtex_vaf	0.999981
5240	ENSG00000167077	MEI1	-0.0339178	-0.0129433	0.972943	0.090437	0.098136	1.75198e-07	1.1059e-06	69	88	88	B2	Adipose. visceral (GTEx)	EpiXcan	0.998206	gtex_vaf	0.999981
5241	ENSG00000154889	MPPE1	-0.0338084	-0.00219492	0.97303	0.147296	0.263106	8.62919e-20	1.61806e-18	23	26	26	B2	Adipose. visceral (GTEx)	EpiXcan	0.998206	gtex_vaf	0.999981
5242	ENSG00000236104	ZBTB22	-0.0329423	-0.00849348	0.973721	0.0130416	0.0413789	0.000963133	0.00355859	5	6	6	B2	Adipose. visceral (GTEx)	EpiXcan	0.998206	gtex_vaf	0.999981
5243	ENSG00000025772	TOMM34	-0.0324244	-0.0116281	0.974134	0.00329028	0.316643	4.88123e-25	1.29246e-23	8	10	10	B2	Adipose. visceral (GTEx)	EpiXcan	0.998206	gtex_vaf	0.999981
5244	ENSG00000120539	MASTL	0.0321209	0.00211663	0.974376	0.0978809	0.196935	1.46456e-14	1.85816e-13	41	51	51	B2	Adipose. visceral (GTEx)	EpiXcan	0.998206	gtex_vaf	0.999981
5245	ENSG00000204147	ASAH2B	-0.0319119	-0.00889816	0.974542	0.0344466	0.200345	8.76582e-15	1.13583e-13	32	49	49	B2	Adipose. visceral (GTEx)	EpiXcan	0.998206	gtex_vaf	0.999981
5246	ENSG00000189067	LITAF	0.0313781	0.00206881	0.974968	0.0731118	0.198532	1.17544e-14	1.50634e-13	6	6	6	B2	Adipose. visceral (GTEx)	EpiXcan	0.998206	gtex_vaf	0.999981
5247	ENSG00000198771	RCSD1	0.0313642	0.00169734	0.974979	0.0170057	0.0974876	1.23348e-07	7.9109e-07	18	22	22	B2	Adipose. visceral (GTEx)	EpiXcan	0.998206	gtex_vaf	0.999981
5248	ENSG00000107854	TNKS2	0.031236	0.0120743	0.975081	0.0358022	0.0516962	0.000180064	0.000740854	36	42	42	B2	Adipose. visceral (GTEx)	EpiXcan	0.998206	gtex_vaf	0.999981
5249	ENSG00000007376	RPUSD1	-0.0309406	-0.0092725	0.975317	0.00463837	0.0459284	0.00042683	0.00166072	2	2	2	B2	Adipose. visceral (GTEx)	EpiXcan	0.998206	gtex_vaf	0.999981
5250	ENSG00000164761	TNFRSF11B	-0.0309048	-0.0570177	0.975345	0.00658783	0.0155408	0.0412301	0.116504	4	4	4	B2	Adipose. visceral (GTEx)	EpiXcan	0.998206	gtex_vaf	0.999981
5251	ENSG00000120784	ZFP30	0.0304446	0.00280041	0.975712	0.0236952	0.0794788	3.18986e-06	1.69952e-05	30	34	34	B2	Adipose. visceral (GTEx)	EpiXcan	0.998206	gtex_vaf	0.999981
5252	ENSG00000102699	PARP4	-0.0300701	0.00149	0.976011	0.0380193	0.0971982	1.81069e-07	1.13988e-06	18	22	22	B2	Adipose. visceral (GTEx)	EpiXcan	0.998206	gtex_vaf	0.999981
5253	ENSG00000103249	CLCN7	0.0299454	0.00260099	0.976111	0.15243	0.289156	1.95503e-22	4.44547e-21	18	21	21	B2	Adipose. visceral (GTEx)	EpiXcan	0.998206	gtex_vaf	0.999981
5254	ENSG00000155093	PTPRN2	-0.0297951	-0.00357795	0.976231	0.0535118	0.0208509	0.0180496	0.054974	47	63	63	B2	Adipose. visceral (GTEx)	EpiXcan	0.998206	gtex_vaf	0.999981
5255	ENSG00000081665	ZNF506	0.0295899	0.0102334	0.976394	0.0674213	0.0690214	1.20887e-05	5.92467e-05	39	51	51	B2	Adipose. visceral (GTEx)	EpiXcan	0.998206	gtex_vaf	0.999981
5256	ENSG00000230091	TMEM254-AS1	0.0295101	-0.000298989	0.976458	0.262658	0.42971	1.31531e-36	7.45891e-35	26	30	30	B2	Adipose. visceral (GTEx)	EpiXcan	0.998206	gtex_vaf	0.999981
5257	ENSG00000148225	WDR31	-0.0292293	-0.00227917	0.976682	0.0509905	0.13771	3.8731e-10	3.25243e-09	10	12	12	B2	Adipose. visceral (GTEx)	EpiXcan	0.998206	gtex_vaf	0.999981
5258	ENSG00000155158	TTC39B	-0.0292262	-0.00254031	0.976684	0.0110988	0.0134757	0.0624039	0.169991	8	11	11	B2	Adipose. visceral (GTEx)	EpiXcan	0.998206	gtex_vaf	0.999981
5259	ENSG00000115350	POLE4	-0.0292152	0.0229625	0.976693	0.0211558	0.0353019	0.00207934	0.00731423	7	8	8	B2	Adipose. visceral (GTEx)	EpiXcan	0.998206	gtex_vaf	0.999981
5260	ENSG00000185504	FAAP100	0.0291802	0.0106826	0.976721	0.0556494	0.082918	1.91657e-06	1.05441e-05	23	28	28	B2	Adipose. visceral (GTEx)	EpiXcan	0.998206	gtex_vaf	0.999981
5261	ENSG00000125319	C17orf53	-0.0288346	0.0108375	0.976997	0.0090246	0.0187927	0.0266275	0.0783552	3	3	3	B2	Adipose. visceral (GTEx)	EpiXcan	0.998206	gtex_vaf	0.999981
5262	ENSG00000267352	AC005332.2	0.0285483	-0.0142705	0.977225	0.00454092	0.0265762	0.00847184	0.0272856	8	12	12	B2	Adipose. visceral (GTEx)	EpiXcan	0.998206	gtex_vaf	0.999981
5263	ENSG00000256087	ZNF432	-0.0282417	-0.0067236	0.977469	0.0608378	0.145343	1.44392e-10	1.27041e-09	26	31	31	B2	Adipose. visceral (GTEx)	EpiXcan	0.998206	gtex_vaf	0.999981
5264	ENSG00000267454	ZNF582-AS1	0.0281488	0.00233288	0.977543	0.0895104	0.216331	5.3319e-16	7.67564e-15	6	7	7	B2	Adipose. visceral (GTEx)	EpiXcan	0.998206	gtex_vaf	0.999981
5265	ENSG00000262877	AC110285.2	-0.0280894	-0.00312796	0.977591	0.0546083	0.585086	3.08445e-58	5.40048e-56	7	12	12	B2	Adipose. visceral (GTEx)	EpiXcan	0.998206	gtex_vaf	0.999981
5266	ENSG00000138095	LRPPRC	-0.0275399	0.00873541	0.978029	0.0588585	0.197976	1.20888e-14	1.54637e-13	32	42	42	B2	Adipose. visceral (GTEx)	EpiXcan	0.998206	gtex_vaf	0.999981
5267	ENSG00000147457	CHMP7	0.0275301	0.0169269	0.978037	0.0154968	0.064427	3.29787e-05	0.000152152	17	23	23	B2	Adipose. visceral (GTEx)	EpiXcan	0.998206	gtex_vaf	0.999981
5268	ENSG00000136270	TBRG4	-0.0274933	-0.011904	0.978066	0.0364635	0.0736756	8.53746e-06	4.28771e-05	17	20	20	B2	Adipose. visceral (GTEx)	EpiXcan	0.998206	gtex_vaf	0.999981
5269	ENSG00000143207	RFWD2	-0.0273279	-0.00681738	0.978198	0.00369838	0.014103	0.055631	0.153542	5	5	5	B2	Adipose. visceral (GTEx)	EpiXcan	0.998206	gtex_vaf	0.999981
5270	ENSG00000133106	EPSTI1	-0.0270871	0.0279736	0.97839	0.00980599	0.014403	0.0523161	0.14505	11	14	14	B2	Adipose. visceral (GTEx)	EpiXcan	0.998206	gtex_vaf	0.999981
5271	ENSG00000110881	ASIC1	-0.0268872	-0.174356	0.97855	0.000554872	0.118224	3.50389e-09	2.64509e-08	6	11	11	B2	Adipose. visceral (GTEx)	EpiXcan	0.998206	gtex_vaf	0.999981
5272	ENSG00000140521	POLG	0.0268412	0.000589481	0.978586	0.0522014	0.210746	1.61182e-16	2.43546e-15	14	21	21	B2	Adipose. visceral (GTEx)	EpiXcan	0.998206	gtex_vaf	0.999981
5273	ENSG00000108823	SGCA	0.0263377	0.00451964	0.978988	0.136496	0.330818	7.27289e-26	2.01327e-24	23	28	28	B2	Adipose. visceral (GTEx)	EpiXcan	0.998206	gtex_vaf	0.999981
5274	ENSG00000141560	FN3KRP	0.0261625	0.0023372	0.979128	0.215053	0.536222	4.2976e-51	4.73988e-49	26	32	32	B2	Adipose. visceral (GTEx)	EpiXcan	0.998206	gtex_vaf	0.999981
5275	ENSG00000143811	PYCR2	-0.0259979	0.00493753	0.979259	0.110729	0.0385324	0.00140587	0.00507657	53	61	61	B2	Adipose. visceral (GTEx)	EpiXcan	0.998206	gtex_vaf	0.999981
5276	ENSG00000198874	TYW1	-0.0259251	-0.00240261	0.979317	0.101808	0.282666	3.23635e-22	7.21839e-21	11	15	15	B2	Adipose. visceral (GTEx)	EpiXcan	0.998206	gtex_vaf	0.999981
5277	ENSG00000112303	VNN2	-0.0257719	-0.00815521	0.979439	0.0950159	0.169301	1.99432e-12	2.09718e-11	35	45	45	B2	Adipose. visceral (GTEx)	EpiXcan	0.998206	gtex_vaf	0.999981
5278	ENSG00000104774	MAN2B1	0.0256854	0.00260102	0.979508	0.00927122	0.0579169	5.47863e-05	0.00024486	6	9	9	B2	Adipose. visceral (GTEx)	EpiXcan	0.998206	gtex_vaf	0.999981
5279	ENSG00000178226	PRSS36	-0.0256431	-0.00727129	0.979542	0.0460996	0.0744278	6.317e-06	3.23518e-05	20	27	27	B2	Adipose. visceral (GTEx)	EpiXcan	0.998206	gtex_vaf	0.999981
5280	ENSG00000273142	AC073335.2	-0.0254937	-0.00622089	0.979661	0.198389	0.389773	3.79287e-33	1.67065e-31	12	15	15	B2	Adipose. visceral (GTEx)	EpiXcan	0.998206	gtex_vaf	0.999981
5281	ENSG00000169683	LRRC45	-0.0251382	-0.00669422	0.979945	0.0300719	0.166186	4.17072e-12	4.26418e-11	7	9	9	B2	Adipose. visceral (GTEx)	EpiXcan	0.998206	gtex_vaf	0.999981
5282	ENSG00000161904	LEMD2	0.0250404	0.00370384	0.980023	0.0124854	0.0547093	0.00011688	0.000495204	5	6	6	B2	Adipose. visceral (GTEx)	EpiXcan	0.998206	gtex_vaf	0.999981
5283	ENSG00000117115	PADI2	0.0238403	0.00231197	0.98098	0.0314017	0.117392	7.51512e-09	5.4626e-08	10	10	10	B2	Adipose. visceral (GTEx)	EpiXcan	0.998522	gtex_vaf	0.999981
5284	ENSG00000156172	C8orf37	0.0237955	0.0110878	0.981016	0.103901	0.268839	6.94269e-21	1.40326e-19	34	43	43	B2	Adipose. visceral (GTEx)	EpiXcan	0.998522	gtex_vaf	0.999981
5285	ENSG00000117118	SDHB	0.0237354	-0.0610263	0.981064	0.00394475	0.019825	0.0221356	0.0661184	8	11	11	B2	Adipose. visceral (GTEx)	EpiXcan	0.998522	gtex_vaf	0.999981
5286	ENSG00000015133	CCDC88C	-0.023402	-0.0157236	0.98133	0.0503067	0.082598	1.1674e-06	6.6148e-06	35	38	38	B2	Adipose. visceral (GTEx)	EpiXcan	0.998522	gtex_vaf	0.999981
5287	ENSG00000170571	EMB	0.0231114	-0.00525406	0.981561	0.00279556	0.0548382	0.00013024	0.000547009	2	4	4	B2	Adipose. visceral (GTEx)	EpiXcan	0.998522	gtex_vaf	0.999981
5288	ENSG00000116641	DOCK7	0.0230383	0.0213108	0.98162	0.00812885	0.0359895	0.00171084	0.00610698	8	9	9	B2	Adipose. visceral (GTEx)	EpiXcan	0.998522	gtex_vaf	0.999981
5289	ENSG00000071051	NCK2	-0.0230217	-0.013246	0.981633	0.0123345	0.0311024	0.00442876	0.0148264	19	22	22	B2	Adipose. visceral (GTEx)	EpiXcan	0.998522	gtex_vaf	0.999981
5290	ENSG00000126790	L3HYPDH	0.0222615	-0.0011432	0.982239	0.102954	0.391127	1.09685e-32	4.74183e-31	15	20	20	B2	Adipose. visceral (GTEx)	EpiXcan	0.998576	gtex_vaf	0.999981
5291	ENSG00000167565	SERTAD3	-0.0218648	0.0130198	0.982556	0.185495	0.0168593	0.0310115	0.0899705	93	120	120	B2	Adipose. visceral (GTEx)	EpiXcan	0.998576	gtex_vaf	0.999981
5292	ENSG00000138399	FASTKD1	-0.0218394	-0.00239807	0.982576	0.0689728	0.0715567	1.16153e-05	5.71261e-05	35	42	42	B2	Adipose. visceral (GTEx)	EpiXcan	0.998576	gtex_vaf	0.999981
5293	ENSG00000115604	IL18R1	-0.021742	-0.004155	0.982654	0.0295821	0.0211683	0.0186266	0.0565948	80	107	107	B2	Adipose. visceral (GTEx)	EpiXcan	0.998576	gtex_vaf	0.999981
5294	ENSG00000138363	ATIC	-0.0215525	0.00392807	0.982805	0.127787	0.305287	2.24095e-23	5.39328e-22	35	45	45	B2	Adipose. visceral (GTEx)	EpiXcan	0.998576	gtex_vaf	0.999981
5295	ENSG00000145817	YIPF5	0.0211479	0.0073161	0.983128	0.0139422	0.0327707	0.00337812	0.0115464	18	21	21	B2	Adipose. visceral (GTEx)	EpiXcan	0.998576	gtex_vaf	0.999981
5296	ENSG00000196167	COLCA1	-0.0210522	0.000179553	0.983204	0.0687695	0.125853	2.62435e-09	2.0109e-08	46	57	57	B2	Adipose. visceral (GTEx)	EpiXcan	0.998576	gtex_vaf	0.999981
5297	ENSG00000183230	CTNNA3	-0.0209619	-0.0134819	0.983276	0.117234	0.03984	0.00120532	0.00439381	169	191	191	B2	Adipose. visceral (GTEx)	EpiXcan	0.998576	gtex_vaf	0.999981
5298	ENSG00000166510	CCDC68	0.0208618	0.00519086	0.983356	0.0916754	0.173096	1.30682e-12	1.39411e-11	40	52	52	B2	Adipose. visceral (GTEx)	EpiXcan	0.998576	gtex_vaf	0.999981
5299	ENSG00000204560	DHX16	0.0200892	0.00877087	0.983972	0.0109223	0.0979902	1.76889e-07	1.11608e-06	20	30	30	B2	Adipose. visceral (GTEx)	EpiXcan	0.998612	gtex_vaf	0.999981
5300	ENSG00000100376	FAM118A	0.0200729	0.000748766	0.983985	0.132658	0.643778	9.85878e-72	3.54082e-69	19	30	30	B2	Adipose. visceral (GTEx)	EpiXcan	0.998612	gtex_vaf	0.999981
5301	ENSG00000120693	SMAD9	-0.0191605	0.00968594	0.984713	0.00761314	0.0221578	0.0146114	0.045229	5	6	6	B2	Adipose. visceral (GTEx)	EpiXcan	0.998612	gtex_vaf	0.999981
5302	ENSG00000243317	C7orf73	0.0190786	-0.000336874	0.984778	0.198974	0.372348	1.55371e-30	5.91382e-29	39	49	49	B2	Adipose. visceral (GTEx)	EpiXcan	0.998612	gtex_vaf	0.999981
5303	ENSG00000169062	UPF3A	0.0189625	0.00396192	0.984871	0.219738	0.314416	2.00276e-24	5.10977e-23	41	46	46	B2	Adipose. visceral (GTEx)	EpiXcan	0.998612	gtex_vaf	0.999981
5304	ENSG00000156411	C14orf2	0.0189395	0.00398958	0.984889	0.0382627	0.0771443	3.35768e-06	1.78283e-05	15	18	18	B2	Adipose. visceral (GTEx)	EpiXcan	0.998612	gtex_vaf	0.999981
5305	ENSG00000123610	TNFAIP6	0.0188831	0.0176116	0.984934	0.00564733	0.0200248	0.0218499	0.0653761	8	14	14	B2	Adipose. visceral (GTEx)	EpiXcan	0.998612	gtex_vaf	0.999981
5306	ENSG00000139323	POC1B	-0.0187298	-0.00230784	0.985057	0.0111943	0.0308364	0.0040439	0.013639	6	7	7	B2	Adipose. visceral (GTEx)	EpiXcan	0.998612	gtex_vaf	0.999981
5307	ENSG00000141543	EIF4A3	-0.0187232	-0.0179417	0.985062	0.0549399	0.0134669	0.0570793	0.156982	39	54	54	B2	Adipose. visceral (GTEx)	EpiXcan	0.998612	gtex_vaf	0.999981
5308	ENSG00000160551	TAOK1	0.0179235	0.0100836	0.9857	0.0316955	0.0480839	0.000281628	0.00112451	37	47	47	B2	Adipose. visceral (GTEx)	EpiXcan	0.998753	gtex_vaf	0.999981
5309	ENSG00000073670	ADAM11	-0.0173004	-0.00249395	0.986197	0.0910146	0.237047	1.4928e-17	2.4173e-16	33	45	45	B2	Adipose. visceral (GTEx)	EpiXcan	0.998753	gtex_vaf	0.999981
5310	ENSG00000239650	GUSBP4	-0.0172966	-0.00860892	0.9862	0.00202643	0.0334392	0.00253739	0.00883011	1	2	2	B2	Adipose. visceral (GTEx)	EpiXcan	0.998753	gtex_vaf	0.999981
5311	ENSG00000100092	SH3BP1	-0.0166738	-0.0100838	0.986697	0.0346714	0.0601456	4.81754e-05	0.000216766	14	18	18	B2	Adipose. visceral (GTEx)	EpiXcan	0.998753	gtex_vaf	0.999981
5312	ENSG00000129534	MIS18BP1	-0.0162235	0.00302816	0.987056	0.0657175	0.124131	3.83601e-09	2.88411e-08	20	24	24	B2	Adipose. visceral (GTEx)	EpiXcan	0.998753	gtex_vaf	0.999981
5313	ENSG00000144043	TEX261	-0.0162153	-0.000395746	0.987063	0.0326495	0.0887664	4.75148e-07	2.82128e-06	5	8	8	B2	Adipose. visceral (GTEx)	EpiXcan	0.998753	gtex_vaf	0.999981
5314	ENSG00000169032	MAP2K1	0.0160726	0.0109752	0.987176	0.0100414	0.0469375	0.000388208	0.00151804	8	10	10	B2	Adipose. visceral (GTEx)	EpiXcan	0.998753	gtex_vaf	0.999981
5315	ENSG00000205937	RNPS1	-0.0158882	-0.00950129	0.987324	0.0114784	0.0398058	0.00123801	0.00450176	10	13	13	B2	Adipose. visceral (GTEx)	EpiXcan	0.998753	gtex_vaf	0.999981
5316	ENSG00000152749	GPR180	-0.0157648	-0.00122246	0.987422	0.115862	0.195697	2.15311e-14	2.69755e-13	18	21	21	B2	Adipose. visceral (GTEx)	EpiXcan	0.998753	gtex_vaf	0.999981
5317	ENSG00000160606	TLCD1	-0.0155938	-0.0140296	0.987558	0.0426657	0.0125952	0.0670853	0.181402	26	30	30	B2	Adipose. visceral (GTEx)	EpiXcan	0.998753	gtex_vaf	0.999981
5318	ENSG00000204209	DAXX	0.0154992	0.00423699	0.987634	0.00686064	0.0311494	0.0042272	0.0142089	12	13	13	B2	Adipose. visceral (GTEx)	EpiXcan	0.998753	gtex_vaf	0.999981
5319	ENSG00000234127	TRIM26	-0.0154645	-0.00718821	0.987662	0.0194633	0.0100647	0.100097	0.256928	18	23	23	B2	Adipose. visceral (GTEx)	EpiXcan	0.998753	gtex_vaf	0.999981
5320	ENSG00000139324	TMTC3	0.0154201	0.00516953	0.987697	0.0211036	0.0108546	0.0917311	0.238205	8	10	10	B2	Adipose. visceral (GTEx)	EpiXcan	0.998753	gtex_vaf	0.999981
5321	ENSG00000160828	STAG3L2	-0.0149718	0.00555208	0.988055	0.0445841	0.358588	1.24839e-29	4.51841e-28	28	37	37	B2	Adipose. visceral (GTEx)	EpiXcan	0.998753	gtex_vaf	0.999981
5322	ENSG00000154721	JAM2	0.0142883	0.00514468	0.9886	0.00270469	0.0140769	0.057046	0.156952	1	1	1	B2	Adipose. visceral (GTEx)	EpiXcan	0.998753	gtex_vaf	0.999981
5323	ENSG00000110328	GALNT18	0.0135504	-0.000483696	0.989189	0.190617	0.363011	4.96117e-29	1.67046e-27	21	24	24	B2	Adipose. visceral (GTEx)	EpiXcan	0.998753	gtex_vaf	0.999981
5324	ENSG00000177042	TMEM80	-0.0134763	0.00034288	0.989248	0.227803	0.525531	1.19312e-49	1.23793e-47	32	45	45	B2	Adipose. visceral (GTEx)	EpiXcan	0.998753	gtex_vaf	0.999981
5325	ENSG00000184887	BTBD6	0.0133482	0.000900888	0.98935	0.0438349	0.0954252	3.06444e-07	1.8785e-06	21	25	25	B2	Adipose. visceral (GTEx)	EpiXcan	0.998753	gtex_vaf	0.999981
5326	ENSG00000103111	MON1B	0.0129896	0.00355656	0.989636	0.0158164	0.0497509	0.000256149	0.00102834	4	4	4	B2	Adipose. visceral (GTEx)	EpiXcan	0.998753	gtex_vaf	0.999981
5327	ENSG00000129167	TPH1	0.0125372	0.0183907	0.989997	0.0373467	0.0251072	0.0103856	0.0329492	35	39	39	B2	Adipose. visceral (GTEx)	EpiXcan	0.998753	gtex_vaf	0.999981
5328	ENSG00000246174	KCTD21-AS1	-0.0124444	-0.00169205	0.990071	0.258583	0.491416	3.10397e-44	2.58793e-42	27	31	31	B2	Adipose. visceral (GTEx)	EpiXcan	0.998753	gtex_vaf	0.999981
5329	ENSG00000106526	ACTR3C	-0.0122484	0.0146346	0.990227	0.0111076	0.0211797	0.0186989	0.0567777	23	33	33	B2	Adipose. visceral (GTEx)	EpiXcan	0.998753	gtex_vaf	0.999981
5330	ENSG00000124788	ATXN1	0.0121106	0.00656488	0.990337	0.0553628	0.0372893	0.00168164	0.00601652	55	65	65	B2	Adipose. visceral (GTEx)	EpiXcan	0.998753	gtex_vaf	0.999981
5331	ENSG00000196724	ZNF418	0.0118766	-0.00078008	0.990524	0.0311581	0.0117416	0.072526	0.193795	24	29	29	B2	Adipose. visceral (GTEx)	EpiXcan	0.998753	gtex_vaf	0.999981
5332	ENSG00000103472	RRN3P2	-0.0117142	-0.00363876	0.990654	0.0470645	0.091527	3.78656e-07	2.29107e-06	15	19	19	B2	Adipose. visceral (GTEx)	EpiXcan	0.998753	gtex_vaf	0.999981
5333	ENSG00000039650	PNKP	0.0117136	0.00285528	0.990654	0.0785725	0.111763	1.63164e-08	1.14501e-07	29	35	35	B2	Adipose. visceral (GTEx)	EpiXcan	0.998753	gtex_vaf	0.999981
5334	ENSG00000128709	HOXD9	0.0115735	0.00416681	0.990766	0.122317	0.153144	2.23237e-11	2.11276e-10	85	98	98	B2	Adipose. visceral (GTEx)	EpiXcan	0.998753	gtex_vaf	0.999981
5335	ENSG00000063854	HAGH	0.0112775	0.0164514	0.991002	0.0228868	0.241573	4.22989e-18	7.07018e-17	9	14	14	B2	Adipose. visceral (GTEx)	EpiXcan	0.998753	gtex_vaf	0.999981
5336	ENSG00000213965	NUDT19	-0.0111887	-0.011915	0.991073	0.0724101	0.0481026	0.000330078	0.00130641	60	69	69	B2	Adipose. visceral (GTEx)	EpiXcan	0.998753	gtex_vaf	0.999981
5337	ENSG00000076641	PAG1	0.0111153	0.0136623	0.991131	0.0259571	0.0217427	0.0167316	0.051282	24	30	30	B2	Adipose. visceral (GTEx)	EpiXcan	0.998753	gtex_vaf	0.999981
5338	ENSG00000163754	GYG1	-0.010749	-0.00139353	0.991424	0.0207585	0.0248787	0.0100635	0.0320143	16	20	20	B2	Adipose. visceral (GTEx)	EpiXcan	0.998753	gtex_vaf	0.999981
5339	ENSG00000213988	ZNF90	0.0106792	0.00177832	0.991479	0.0124107	0.050991	8.55329e-05	0.000370343	2	3	3	B2	Adipose. visceral (GTEx)	EpiXcan	0.998753	gtex_vaf	0.999981
5340	ENSG00000256061	DNAAF4	-0.0106272	0.00364284	0.991521	0.0300744	0.0399269	0.000924074	0.00342693	17	18	18	B2	Adipose. visceral (GTEx)	EpiXcan	0.998753	gtex_vaf	0.999981
5341	ENSG00000139192	TAPBPL	0.0106256	0.000603207	0.991522	0.423144	0.5396	2.08173e-52	2.4299e-50	43	58	58	B2	Adipose. visceral (GTEx)	EpiXcan	0.998753	gtex_vaf	0.999981
5342	ENSG00000162714	ZNF496	0.0104044	0.00417877	0.991699	0.0749912	0.16073	8.75402e-12	8.63504e-11	11	13	13	B2	Adipose. visceral (GTEx)	EpiXcan	0.998753	gtex_vaf	0.999981
5343	ENSG00000255153	TOLLIP-AS1	-0.00957419	-0.00610109	0.992361	0.0947941	0.0262493	0.00851703	0.0274059	71	92	92	B2	Adipose. visceral (GTEx)	EpiXcan	0.999009	gtex_vaf	0.999981
5344	ENSG00000122687	MRM2	-0.00904179	-4.08526e-07	0.992786	0.0595515	0.111253	2.04389e-08	1.42361e-07	18	19	19	B2	Adipose. visceral (GTEx)	EpiXcan	0.999009	gtex_vaf	0.999981
5345	ENSG00000134809	TIMM10	0.008968	0.000907356	0.992845	0.0524663	0.400508	2.51528e-33	1.12202e-31	13	18	18	B2	Adipose. visceral (GTEx)	EpiXcan	0.999009	gtex_vaf	0.999981
5346	ENSG00000232931	LINC00342	-0.00893753	0.00252561	0.992869	0.0104992	0.0686071	1.43833e-05	6.97843e-05	7	8	8	B2	Adipose. visceral (GTEx)	EpiXcan	0.999009	gtex_vaf	0.999981
5347	ENSG00000164615	CAMLG	0.00886347	-0.00210667	0.992928	0.139644	0.217591	3.27923e-17	5.20183e-16	14	14	14	B2	Adipose. visceral (GTEx)	EpiXcan	0.999009	gtex_vaf	0.999981
5348	ENSG00000177646	ACAD9	-0.00868979	0.00165344	0.993067	0.124542	0.187224	5.85166e-15	7.66021e-14	32	40	40	B2	Adipose. visceral (GTEx)	EpiXcan	0.999009	gtex_vaf	0.999981
5349	ENSG00000172785	CBWD1	-0.00725409	-0.00887315	0.994212	0.0317845	0.275306	1.56142e-21	3.31878e-20	18	27	27	B2	Adipose. visceral (GTEx)	EpiXcan	0.999705	gtex_vaf	0.999981
5350	ENSG00000127220	ABHD8	-0.00715194	-0.0124606	0.994294	0.040185	0.0522625	0.000186848	0.000767276	25	29	29	B2	Adipose. visceral (GTEx)	EpiXcan	0.999705	gtex_vaf	0.999981
5351	ENSG00000205578	POM121B	-0.00712358	0.0241201	0.994316	0.1299	0.205593	5.00064e-15	6.59548e-14	58	70	70	B2	Adipose. visceral (GTEx)	EpiXcan	0.999705	gtex_vaf	0.999981
5352	ENSG00000094963	FMO2	-0.00686283	0.00831398	0.994524	0.0763117	0.0378851	0.001343	0.00486207	50	56	56	B2	Adipose. visceral (GTEx)	EpiXcan	0.999727	gtex_vaf	0.999981
5353	ENSG00000168010	ATG16L2	0.00649425	0.00670123	0.994818	0.0417743	0.030397	0.00465777	0.0155559	33	43	43	B2	Adipose. visceral (GTEx)	EpiXcan	0.999815	gtex_vaf	0.999981
5354	ENSG00000133704	IPO8	0.00616959	0.00136453	0.995077	0.0316746	0.0939528	4.08915e-07	2.45717e-06	7	8	8	B2	Adipose. visceral (GTEx)	EpiXcan	0.999815	gtex_vaf	0.999981
5355	ENSG00000100804	PSMB5	-0.00585444	0.00146938	0.995329	0.0285264	0.074867	6.21615e-06	3.18586e-05	15	21	21	B2	Adipose. visceral (GTEx)	EpiXcan	0.999815	gtex_vaf	0.999981
5356	ENSG00000166167	BTRC	0.00551145	-0.00477447	0.995603	0.00810661	0.0570659	7.82433e-05	0.000340888	6	6	6	B2	Adipose. visceral (GTEx)	EpiXcan	0.999815	gtex_vaf	0.999981
5357	ENSG00000180953	ST20	-0.00537892	0.000409734	0.995708	0.121852	0.348891	1.51621e-27	4.60532e-26	19	23	23	B2	Adipose. visceral (GTEx)	EpiXcan	0.999815	gtex_vaf	0.999981
5358	ENSG00000119321	FKBP15	-0.0053556	-0.00316644	0.995727	0.00407233	0.0738567	6.80302e-06	3.46509e-05	9	14	14	B2	Adipose. visceral (GTEx)	EpiXcan	0.999815	gtex_vaf	0.999981
5359	ENSG00000175826	CTDNEP1	0.00465251	0.0102518	0.996288	0.0202844	0.0781116	4.40692e-06	2.3093e-05	13	19	19	B2	Adipose. visceral (GTEx)	EpiXcan	0.99988	gtex_vaf	0.999981
5360	ENSG00000241057	AC004951.3	0.00455454	0.000440729	0.996366	0.0804285	0.134177	5.56894e-10	4.58848e-09	8	10	10	B2	Adipose. visceral (GTEx)	EpiXcan	0.99988	gtex_vaf	0.999981
5361	ENSG00000064115	TM7SF3	-0.0044221	-0.0669125	0.996472	0.00561457	0.130203	4.33669e-10	3.61572e-09	18	24	24	B2	Adipose. visceral (GTEx)	EpiXcan	0.99988	gtex_vaf	0.999981
5362	ENSG00000198673	FAM19A2	0.00414524	-0.00560848	0.996693	0.0785727	0.040646	0.00103968	0.00382627	60	69	69	B2	Adipose. visceral (GTEx)	EpiXcan	0.99988	gtex_vaf	0.999981
5363	ENSG00000213516	RBMXL1	0.00406176	-0.00817035	0.996759	0.0259294	0.0320488	0.00370722	0.0125914	20	23	23	B2	Adipose. visceral (GTEx)	EpiXcan	0.99988	gtex_vaf	0.999981
5364	ENSG00000087884	AAMDC	0.00277709	0.00326257	0.997784	0.033993	0.0847052	1.24885e-06	7.05916e-06	45	56	56	B2	Adipose. visceral (GTEx)	EpiXcan	0.99988	gtex_vaf	0.999981
5365	ENSG00000138400	MDH1B	0.00272938	0.000589212	0.997822	0.00746708	0.042931	0.000757932	0.00284316	9	10	10	B2	Adipose. visceral (GTEx)	EpiXcan	0.99988	gtex_vaf	0.999981
5366	ENSG00000247774	PCED1B-AS1	0.00241012	-0.0140639	0.998077	0.0159698	0.0254118	0.00951383	0.0304664	9	12	12	B2	Adipose. visceral (GTEx)	EpiXcan	0.99988	gtex_vaf	0.999981
5367	ENSG00000103168	TAF1C	0.00235021	-0.000352103	0.998125	0.364335	0.562892	3.79737e-56	5.71933e-54	32	47	47	B2	Adipose. visceral (GTEx)	EpiXcan	0.99988	gtex_vaf	0.999981
5368	ENSG00000272821	U62317.3	-0.00217204	-0.00595711	0.998267	0.0318705	0.0417496	0.000613985	0.00233065	16	19	19	B2	Adipose. visceral (GTEx)	EpiXcan	0.99988	gtex_vaf	0.999981
5369	ENSG00000164118	CEP44	-0.00217111	-0.00122447	0.998268	0.1384	0.173973	1.00572e-12	1.08613e-11	75	92	92	B2	Adipose. visceral (GTEx)	EpiXcan	0.99988	gtex_vaf	0.999981
5370	ENSG00000247982	LINC00926	-0.00188823	-0.00423301	0.998493	0.067127	0.110995	8.40483e-09	6.07464e-08	15	21	21	B2	Adipose. visceral (GTEx)	EpiXcan	0.99988	gtex_vaf	0.999981
5371	ENSG00000137462	TLR2	-0.00130479	0.0245954	0.998959	0.0317931	0.0620622	3.37548e-05	0.000155425	18	20	20	B2	Adipose. visceral (GTEx)	EpiXcan	0.99988	gtex_vaf	0.999981
5372	ENSG00000123983	ACSL3	-0.00106593	0.10464	0.99915	0.00199732	0.0151684	0.0377733	0.107473	5	8	8	B2	Adipose. visceral (GTEx)	EpiXcan	0.99988	gtex_vaf	0.999981
5373	ENSG00000118985	ELL2	-0.000886241	0.0075941	0.999293	0.016632	0.0200287	0.0227287	0.0677507	9	10	10	B2	Adipose. visceral (GTEx)	EpiXcan	0.99988	gtex_vaf	0.999981
5374	ENSG00000122694	GLIPR2	0.00080278	-0.000140655	0.999359	0.0743978	0.0626227	3.92032e-05	0.000178966	27	33	33	B2	Adipose. visceral (GTEx)	EpiXcan	0.99988	gtex_vaf	0.999981
5375	ENSG00000133597	ADCK2	-0.000662405	0.010122	0.999471	0.0302715	0.0721729	8.34339e-06	4.19325e-05	23	24	24	B2	Adipose. visceral (GTEx)	EpiXcan	0.99988	gtex_vaf	0.999981
5376	ENSG00000172890	NADSYN1	-0.000557704	0.00248674	0.999555	0.113714	0.19682	1.23361e-14	1.57656e-13	80	103	103	B2	Adipose. visceral (GTEx)	EpiXcan	0.99988	gtex_vaf	0.999981
5377	ENSG00000083099	LYRM2	0.00042128	-0.00713156	0.999664	0.0844238	0.19936	5.12308e-15	6.73793e-14	44	54	54	B2	Adipose. visceral (GTEx)	EpiXcan	0.99988	gtex_vaf	0.999981
5378	ENSG00000125637	PSD4	-0.000301677	-0.00315013	0.999759	0.0731722	0.204467	2.58854e-15	3.50994e-14	11	14	14	B2	Adipose. visceral (GTEx)	EpiXcan	0.99988	gtex_vaf	0.999981
5379	ENSG00000141258	SGSM2	-0.000275403	0.0100599	0.99978	0.0437036	0.0759074	3.82618e-06	2.02162e-05	19	20	20	B2	Adipose. visceral (GTEx)	EpiXcan	0.99988	gtex_vaf	0.999981
5380	ENSG00000125871	MGME1	-0.000150441	0.000339344	0.99988	0.114924	0.336976	2.90901e-27	8.70651e-26	19	24	24	B2	Adipose. visceral (GTEx)	EpiXcan	0.99988	gtex_vaf	0.999986

### Sheet: Adipose. visceral (STARNET)
	gene	gene_name	zscore	effect_size	pvalue	var_g	pred_perf_r2	pred_perf_pval	pred_perf_qval	n_snps_used	n_snps_in_cov	n_snps_in_model	gwas	tissue	method	gwas_fdr	Tissue.keyword	fdr_all
1	ENSG00000121807	CCR2	6.60192	0.955601	4.05858e-11	0.0179439	0.0405668	5.9556e-06	2.13194e-05	16	48	22	B2	Adipose. visceral (STARNET)	EpiXcan	2.49237e-07	starnet_vaf	5.75485e-06
2	ENSG00000159110	IFNAR2	-5.17357	-0.253979	2.29666e-07	0.139379	0.279758	2.65344e-39	5.9195e-38	19	28	21	B2	Adipose. visceral (STARNET)	EpiXcan	0.000705188	starnet_vaf	0.0091851
3	ENSG00000204650	LINC02210	-4.59684	-0.108424	4.28957e-06	0.340528	0.623096	1.33205e-124	2.36988e-122	45	100	57	B2	Adipose. visceral (STARNET)	EpiXcan	0.00878075	starnet_vaf	0.0916524
4	ENSG00000120088	CRHR1	-4.45268	-0.101031	8.48067e-06	0.33941	0.455601	6.99132e-74	4.25246e-72	49	83	54	B2	Adipose. visceral (STARNET)	EpiXcan	0.01302	starnet_vaf	0.143779
5	ENSG00000214425	LRRC37A4P	4.30071	0.130097	1.70251e-05	0.192192	0.545278	2.34049e-100	2.66498e-98	41	170	53	B2	Adipose. visceral (STARNET)	EpiXcan	0.0209103	starnet_vaf	0.201173
6	ENSG00000214401	KANSL1-AS1	-4.22237	-0.226944	2.41748e-05	0.0602141	0.668795	4.84215e-145	1.35134e-142	26	63	37	B2	Adipose. visceral (STARNET)	EpiXcan	0.024743	starnet_vaf	0.237163
7	ENSG00000163814	CDCP1	-4.157	-0.460042	3.22449e-05	0.0222855	0.0637956	8.88053e-09	4.19226e-08	13	58	14	B2	Adipose. visceral (STARNET)	EpiXcan	0.0282879	starnet_vaf	0.269727
8	ENSG00000164975	SNAPC3	-3.82995	-0.712903	0.000128168	0.0108348	0.0194347	0.00179287	0.00481833	19	56	25	B2	Adipose. visceral (STARNET)	EpiXcan	0.0983852	starnet_vaf	0.5334
9	ENSG00000143537	ADAM15	3.70752	0.203019	0.000209299	0.107063	0.131287	2.28441e-17	1.98136e-16	32	42	38	B2	Adipose. visceral (STARNET)	EpiXcan	0.142812	starnet_vaf	0.642622
10	ENSG00000129354	AP1M2	-3.63016	-0.150282	0.000283242	0.182324	0.274298	2.61373e-38	5.62802e-37	42	70	54	B2	Adipose. visceral (STARNET)	EpiXcan	0.173939	starnet_vaf	0.707987
11	ENSG00000108379	WNT3	-3.44858	-0.230225	0.000563533	0.0577152	0.0618921	1.28602e-08	5.98561e-08	33	48	39	B2	Adipose. visceral (STARNET)	EpiXcan	0.314605	starnet_vaf	0.879338
12	ENSG00000142599	RERE	3.40493	0.386461	0.000661814	0.023024	0.0767163	2.11925e-10	1.1482e-09	8	14	9	B2	Adipose. visceral (STARNET)	EpiXcan	0.338683	starnet_vaf	0.910955
13	ENSG00000186868	MAPT	-3.35098	-0.178871	0.000805248	0.0773618	0.178732	3.97877e-24	5.00263e-23	30	69	47	B2	Adipose. visceral (STARNET)	EpiXcan	0.380387	starnet_vaf	0.958763
14	ENSG00000175166	PSMD2	3.30328	0.91138	0.000955602	0.0033487	0.0455911	1.49884e-06	5.72696e-06	3	8	4	B2	Adipose. visceral (STARNET)	EpiXcan	0.419168	starnet_vaf	0.985775
15	ENSG00000225492	GBP1P1	-3.2772	-0.370718	0.00104844	0.0196295	0.220149	9.07517e-30	1.45787e-28	4	13	8	B2	Adipose. visceral (STARNET)	EpiXcan	0.42923	starnet_vaf	0.999981
16	ENSG00000152154	TMEM178A	-3.23568	-0.360112	0.00121355	0.0350063	0.0349429	2.8345e-05	9.39092e-05	24	35	30	B2	Adipose. visceral (STARNET)	EpiXcan	0.465777	starnet_vaf	0.999981
17	ENSG00000109066	TMEM104	-3.19848	-0.649365	0.00138155	0.00688921	0.0266268	0.000273536	0.000809404	5	10	6	B2	Adipose. visceral (STARNET)	EpiXcan	0.499063	starnet_vaf	0.999981
18	ENSG00000127995	CASD1	-3.18095	-1.05711	0.00146792	0.0029625	0.0164467	0.00433151	0.0110564	4	6	5	B2	Adipose. visceral (STARNET)	EpiXcan	0.500806	starnet_vaf	0.999981
19	ENSG00000143774	GUK1	3.13998	0.341502	0.00168959	0.0198556	0.0145878	0.00705588	0.0175172	24	40	28	B2	Adipose. visceral (STARNET)	EpiXcan	0.546092	starnet_vaf	0.999981
20	ENSG00000117519	CNN3	-3.12256	-0.314753	0.00179284	0.0283654	0.0516352	2.5883e-07	1.06874e-06	27	40	34	B2	Adipose. visceral (STARNET)	EpiXcan	0.550493	starnet_vaf	0.999981
21	ENSG00000105364	MRPL4	3.10294	0.647776	0.0019161	0.00730687	0.0115648	0.0170323	0.040296	6	23	8	B2	Adipose. visceral (STARNET)	EpiXcan	0.553885	starnet_vaf	0.999981
22	ENSG00000163820	FYCO1	3.09257	0.142588	0.00198428	0.154914	0.208502	5.19076e-28	7.72804e-27	40	52	51	B2	Adipose. visceral (STARNET)	EpiXcan	0.553885	starnet_vaf	0.999981
23	ENSG00000119401	TRIM32	3.04216	0.412214	0.00234887	0.0184188	0.0415299	4.012e-06	1.46006e-05	15	21	19	B2	Adipose. visceral (STARNET)	EpiXcan	0.627149	starnet_vaf	0.999981
24	ENSG00000167333	TRIM68	3.01299	0.423028	0.00258687	0.0170738	0.0625224	1.11302e-08	5.20761e-08	19	41	28	B2	Adipose. visceral (STARNET)	EpiXcan	0.657957	starnet_vaf	0.999981
25	ENSG00000127946	HIP1	2.99359	0.213202	0.00275718	0.0590269	0.0466026	1.21838e-06	4.70335e-06	37	67	45	B2	Adipose. visceral (STARNET)	EpiXcan	0.657957	starnet_vaf	0.999981
26	ENSG00000204525	HLA-C	2.99045	0.171958	0.00278568	0.0926755	0.402743	5.60558e-62	2.38875e-60	38	78	49	B2	Adipose. visceral (STARNET)	EpiXcan	0.657957	starnet_vaf	0.999981
27	ENSG00000177679	SRRM3	2.96167	0.27135	0.00305977	0.0381866	0.0139989	0.00801766	0.0198014	40	68	52	B2	Adipose. visceral (STARNET)	EpiXcan	0.695927	starnet_vaf	0.999981
28	ENSG00000127952	STYXL1	2.93991	0.0960009	0.00328302	0.338903	0.47809	4.82854e-80	3.40221e-78	23	91	30	B2	Adipose. visceral (STARNET)	EpiXcan	0.720038	starnet_vaf	0.999981
29	ENSG00000117643	MAN1C1	2.90931	0.369453	0.00362225	0.0267636	0.05033	3.71462e-07	1.50928e-06	12	16	12	B2	Adipose. visceral (STARNET)	EpiXcan	0.729632	starnet_vaf	0.999981
30	ENSG00000197558	SSPO	-2.89432	-0.331811	0.00379977	0.0275944	0.0606668	1.58446e-08	7.31247e-08	15	40	21	B2	Adipose. visceral (STARNET)	EpiXcan	0.729632	starnet_vaf	0.999981
31	ENSG00000173421	CCDC36	-2.89241	-0.21374	0.00382293	0.0631401	0.150935	7.04588e-20	6.98844e-19	40	61	54	B2	Adipose. visceral (STARNET)	EpiXcan	0.729632	starnet_vaf	0.999981
32	ENSG00000169756	LIMS1	2.87826	0.300108	0.00399875	0.0297228	0.059312	3.56936e-08	1.59757e-07	10	19	11	B2	Adipose. visceral (STARNET)	EpiXcan	0.729632	starnet_vaf	0.999981
33	ENSG00000164161	HHIP	2.86288	0.377998	0.0041981	0.0106056	0.0392429	7.52671e-06	2.66553e-05	14	37	18	B2	Adipose. visceral (STARNET)	EpiXcan	0.729632	starnet_vaf	0.999981
34	ENSG00000124104	SNX21	-2.86077	-0.275877	0.0042261	0.0284129	0.0590106	4.03531e-08	1.7982e-07	8	11	9	B2	Adipose. visceral (STARNET)	EpiXcan	0.729632	starnet_vaf	0.999981
35	ENSG00000066230	SLC9A3	-2.85424	-0.0693912	0.00431394	0.466533	0.573036	4.59625e-106	5.78925e-104	34	45	39	B2	Adipose. visceral (STARNET)	EpiXcan	0.729632	starnet_vaf	0.999981
36	ENSG00000175449	RFESD	2.85031	0.426153	0.00436772	0.0245381	0.0149225	0.00656552	0.0163655	28	33	31	B2	Adipose. visceral (STARNET)	EpiXcan	0.729632	starnet_vaf	0.999981
37	ENSG00000064726	BTBD1	2.84568	0.415031	0.00443173	0.0143285	0.0743397	6.01309e-10	3.13496e-09	6	19	7	B2	Adipose. visceral (STARNET)	EpiXcan	0.729632	starnet_vaf	0.999981
38	ENSG00000184319	RPL23AP82	-2.83975	-0.247564	0.0045149	0.0485182	0.0839557	3.49598e-11	2.008e-10	18	25	18	B2	Adipose. visceral (STARNET)	EpiXcan	0.729632	starnet_vaf	0.999981
39	ENSG00000137700	SLC37A4	2.81808	0.512865	0.00483124	0.0136381	0.0313991	6.39275e-05	0.000203826	23	82	27	B2	Adipose. visceral (STARNET)	EpiXcan	0.740547	starnet_vaf	0.999981
40	ENSG00000029725	RABEP1	2.81605	0.591882	0.00486181	0.00887874	0.0622918	1.73822e-08	7.98325e-08	9	20	15	B2	Adipose. visceral (STARNET)	EpiXcan	0.740547	starnet_vaf	0.999981
41	ENSG00000263568	MIR3916	-2.81065	-0.554322	0.00494422	0.00781806	0.026297	0.000279365	0.000826137	6	11	6	B2	Adipose. visceral (STARNET)	EpiXcan	0.740547	starnet_vaf	0.999981
42	ENSG00000225190	PLEKHM1	-2.79448	-0.156935	0.00519832	0.0515803	0.0589025	4.20767e-08	1.87033e-07	20	34	24	B2	Adipose. visceral (STARNET)	EpiXcan	0.760069	starnet_vaf	0.999981
43	ENSG00000136247	ZDHHC4	-2.78543	-0.149303	0.00534564	0.104827	0.181652	5.60648e-24	6.99361e-23	31	69	41	B2	Adipose. visceral (STARNET)	EpiXcan	0.763432	starnet_vaf	0.999981
44	ENSG00000197563	PIGN	-2.76467	-0.173022	0.00569804	0.0752762	0.166549	2.2321e-22	2.54359e-21	41	73	50	B2	Adipose. visceral (STARNET)	EpiXcan	0.778358	starnet_vaf	0.999981
45	ENSG00000139537	CCDC65	2.76435	0.292298	0.00570365	0.0345319	0.0524442	2.15147e-07	8.96427e-07	35	98	44	B2	Adipose. visceral (STARNET)	EpiXcan	0.778358	starnet_vaf	0.999981
46	ENSG00000023909	GCLM	-2.7482	-0.400751	0.00599241	0.0146191	0.0302073	8.61553e-05	0.000270337	10	14	11	B2	Adipose. visceral (STARNET)	EpiXcan	0.795967	starnet_vaf	0.999981
47	ENSG00000223865	HLA-DPB1	2.74279	0.142166	0.00609191	0.099456	0.127237	1.45195e-16	1.18973e-15	56	88	67	B2	Adipose. visceral (STARNET)	EpiXcan	0.795967	starnet_vaf	0.999981
48	ENSG00000159387	IRX6	2.70963	0.391815	0.00673592	0.0146682	0.0630716	1.39296e-08	6.4559e-08	6	21	7	B2	Adipose. visceral (STARNET)	EpiXcan	0.81338	starnet_vaf	0.999981
49	ENSG00000177236	AP006621.1	2.7078	0.0932312	0.00677304	0.317478	0.580693	8.27082e-110	1.13191e-107	23	52	34	B2	Adipose. visceral (STARNET)	EpiXcan	0.81338	starnet_vaf	0.999981
50	ENSG00000162869	PPP1R21	2.69545	0.197628	0.00702928	0.0569344	0.123448	3.90467e-16	3.11171e-15	27	39	33	B2	Adipose. visceral (STARNET)	EpiXcan	0.81338	starnet_vaf	0.999981
51	ENSG00000166750	SLFN5	-2.69411	-0.146524	0.00705762	0.0892451	0.348717	1.32152e-51	4.33392e-50	18	26	23	B2	Adipose. visceral (STARNET)	EpiXcan	0.81338	starnet_vaf	0.999981
52	ENSG00000187260	WDR86	-2.68623	-0.15994	0.00722625	0.104121	0.171253	1.26581e-22	1.46118e-21	55	132	69	B2	Adipose. visceral (STARNET)	EpiXcan	0.81338	starnet_vaf	0.999981
53	ENSG00000204950	LRRC10B	2.68329	1.21262	0.00729013	0.00264781	0.0159437	0.00458136	0.0116669	11	58	14	B2	Adipose. visceral (STARNET)	EpiXcan	0.81338	starnet_vaf	0.999981
54	ENSG00000145780	FEM1C	2.66215	0.28555	0.00776422	0.0348337	0.0124307	0.012091	0.0292325	28	41	33	B2	Adipose. visceral (STARNET)	EpiXcan	0.81338	starnet_vaf	0.999981
55	ENSG00000088992	TESC	-2.66188	-0.263783	0.00777064	0.0375759	0.0548117	9.62154e-08	4.15273e-07	18	55	21	B2	Adipose. visceral (STARNET)	EpiXcan	0.81338	starnet_vaf	0.999981
56	ENSG00000151292	CSNK1G3	-2.66039	-0.197923	0.0078051	0.0414503	0.0177735	0.00287644	0.007512	41	58	47	B2	Adipose. visceral (STARNET)	EpiXcan	0.81338	starnet_vaf	0.999981
57	ENSG00000251474	RPL32P3	2.65749	0.24781	0.00787251	0.0229918	0.0659108	3.51494e-09	1.72155e-08	6	25	6	B2	Adipose. visceral (STARNET)	EpiXcan	0.81338	starnet_vaf	0.999981
58	ENSG00000254343	AC091563.1	2.63902	0.284795	0.00831464	0.026024	0.0402678	6.5693e-06	2.34162e-05	15	24	18	B2	Adipose. visceral (STARNET)	EpiXcan	0.81338	starnet_vaf	0.999981
59	ENSG00000197093	GAL3ST4	-2.63477	-0.361934	0.0084195	0.0260645	0.0249487	0.000420728	0.00121761	15	35	19	B2	Adipose. visceral (STARNET)	EpiXcan	0.81338	starnet_vaf	0.999981
60	ENSG00000102554	KLF5	2.63216	11.7134	0.00848451	1.27795e-05	0.0355886	1.97944e-05	6.69043e-05	2	3	3	B2	Adipose. visceral (STARNET)	EpiXcan	0.81338	starnet_vaf	0.999981
61	ENSG00000077522	ACTN2	2.62895	0.650025	0.00856491	0.00577608	0.0231379	0.000669912	0.00188585	11	18	14	B2	Adipose. visceral (STARNET)	EpiXcan	0.81338	starnet_vaf	0.999981
62	ENSG00000205930	C21orf62-AS1	2.60845	0.189492	0.00909527	0.058174	0.137586	3.73907e-18	3.40924e-17	18	25	19	B2	Adipose. visceral (STARNET)	EpiXcan	0.81338	starnet_vaf	0.999981
63	ENSG00000176715	ACSF3	2.60745	0.141044	0.00912183	0.131609	0.305036	3.48608e-43	8.95619e-42	39	85	55	B2	Adipose. visceral (STARNET)	EpiXcan	0.81338	starnet_vaf	0.999981
64	ENSG00000103966	EHD4	-2.59127	-0.299205	0.0095622	0.0306999	0.051783	2.7353e-07	1.12649e-06	15	23	15	B2	Adipose. visceral (STARNET)	EpiXcan	0.81338	starnet_vaf	0.999981
65	ENSG00000142973	CYP4B1	2.58284	0.0899343	0.00979912	0.305223	0.419317	6.48931e-67	3.22945e-65	18	26	25	B2	Adipose. visceral (STARNET)	EpiXcan	0.81338	starnet_vaf	0.999981
66	ENSG00000146063	TRIM41	2.57651	1.18574	0.00998025	0.00197008	0.0246991	0.000446792	0.00128937	4	14	7	B2	Adipose. visceral (STARNET)	EpiXcan	0.81338	starnet_vaf	0.999981
67	ENSG00000100211	CBY1	2.57626	0.170688	0.00998754	0.0840038	0.130921	2.77907e-17	2.39579e-16	44	69	57	B2	Adipose. visceral (STARNET)	EpiXcan	0.81338	starnet_vaf	0.999981
68	ENSG00000231856	AL162377.1	-2.5741	-1.13583	0.01005	0.00261535	0.0201043	0.00135968	0.00370379	1	1	1	B2	Adipose. visceral (STARNET)	EpiXcan	0.81338	starnet_vaf	0.999981
69	ENSG00000141562	NARF	2.57043	0.0974501	0.0101573	0.198279	0.240688	1.28081e-32	2.26738e-31	40	107	49	B2	Adipose. visceral (STARNET)	EpiXcan	0.81338	starnet_vaf	0.999981
70	ENSG00000111731	C2CD5	2.56871	0.147913	0.0102078	0.110075	0.20252	5.15307e-27	7.29062e-26	24	33	30	B2	Adipose. visceral (STARNET)	EpiXcan	0.81338	starnet_vaf	0.999981
71	ENSG00000122783	C7orf49	-2.56772	-0.359136	0.0102369	0.0125723	0.0366732	1.60461e-05	5.47815e-05	11	32	14	B2	Adipose. visceral (STARNET)	EpiXcan	0.81338	starnet_vaf	0.999981
72	ENSG00000131127	ZNF141	-2.56732	-0.264289	0.0102487	0.0352515	0.053985	1.63567e-07	6.91021e-07	22	34	31	B2	Adipose. visceral (STARNET)	EpiXcan	0.81338	starnet_vaf	0.999981
73	ENSG00000166997	CNPY4	-2.566	-0.181292	0.0102878	0.0643619	0.101697	1.43121e-13	9.72799e-13	19	43	22	B2	Adipose. visceral (STARNET)	EpiXcan	0.81338	starnet_vaf	0.999981
74	ENSG00000186654	PRR5	2.56341	0.302561	0.0103649	0.0247622	0.014942	0.00644511	0.0160879	30	68	39	B2	Adipose. visceral (STARNET)	EpiXcan	0.81338	starnet_vaf	0.999981
75	ENSG00000112378	PERP	-2.55444	-0.100251	0.0106358	0.170826	0.273015	4.90155e-38	1.04908e-36	26	48	30	B2	Adipose. visceral (STARNET)	EpiXcan	0.81338	starnet_vaf	0.999981
76	ENSG00000136717	BIN1	2.55313	0.259386	0.0106759	0.0275604	0.0387082	9.73904e-06	3.41166e-05	22	40	26	B2	Adipose. visceral (STARNET)	EpiXcan	0.81338	starnet_vaf	0.999981
77	ENSG00000115138	POMC	2.55015	0.185324	0.0107676	0.0766888	0.212395	1.79871e-28	2.73223e-27	11	37	17	B2	Adipose. visceral (STARNET)	EpiXcan	0.81338	starnet_vaf	0.999981
78	ENSG00000140403	DNAJA4	2.54893	0.174687	0.0108053	0.0568606	0.0308133	8.36482e-05	0.000262992	56	86	68	B2	Adipose. visceral (STARNET)	EpiXcan	0.81338	starnet_vaf	0.999981
79	ENSG00000100344	PNPLA3	-2.54613	-0.369773	0.0108924	0.0202081	0.0419459	3.84643e-06	1.40411e-05	7	11	7	B2	Adipose. visceral (STARNET)	EpiXcan	0.81338	starnet_vaf	0.999981
80	ENSG00000135723	FHOD1	-2.54389	-0.769363	0.0109626	0.00327311	0.0722751	1.02997e-09	5.26374e-09	7	12	9	B2	Adipose. visceral (STARNET)	EpiXcan	0.81338	starnet_vaf	0.999981
81	ENSG00000148484	RSU1	2.53421	0.131143	0.0112702	0.206943	0.402061	7.90876e-63	3.485e-61	29	47	40	B2	Adipose. visceral (STARNET)	EpiXcan	0.81338	starnet_vaf	0.999981
82	ENSG00000171680	PLEKHG5	-2.5336	-0.410806	0.0112897	0.0113287	0.011331	0.0179591	0.0423761	16	20	18	B2	Adipose. visceral (STARNET)	EpiXcan	0.81338	starnet_vaf	0.999981
83	ENSG00000145431	PDGFC	-2.53349	-0.412701	0.0112932	0.00878452	0.0733681	6.27787e-10	3.26702e-09	5	9	7	B2	Adipose. visceral (STARNET)	EpiXcan	0.81338	starnet_vaf	0.999981
84	ENSG00000166912	MTMR10	2.53165	0.335151	0.0113527	0.0200382	0.0245803	0.000395419	0.0011481	18	27	21	B2	Adipose. visceral (STARNET)	EpiXcan	0.81338	starnet_vaf	0.999981
85	ENSG00000162600	OMA1	-2.53015	-0.275422	0.0114014	0.0213444	0.0763456	1.76563e-10	9.62106e-10	4	7	6	B2	Adipose. visceral (STARNET)	EpiXcan	0.81338	starnet_vaf	0.999981
86	ENSG00000254690	AC233992.1	-2.52685	-2.63962	0.0115092	0.000579836	0.0149869	0.0065588	0.0163516	3	6	6	B2	Adipose. visceral (STARNET)	EpiXcan	0.81338	starnet_vaf	0.999981
87	ENSG00000131401	NAPSB	-2.51767	-0.182124	0.0118133	0.0670355	0.198771	7.44557e-27	1.0482e-25	19	43	27	B2	Adipose. visceral (STARNET)	EpiXcan	0.81338	starnet_vaf	0.999981
88	ENSG00000168077	SCARA3	2.51685	0.115329	0.011841	0.126208	0.147029	2.63939e-19	2.55902e-18	87	211	104	B2	Adipose. visceral (STARNET)	EpiXcan	0.81338	starnet_vaf	0.999981
89	ENSG00000188242	PP7080	2.51049	0.313672	0.0120563	0.0209381	0.0263549	0.000281361	0.00083135	13	19	13	B2	Adipose. visceral (STARNET)	EpiXcan	0.81338	starnet_vaf	0.999981
90	ENSG00000101680	LAMA1	-2.50707	-0.440152	0.0121737	0.0111375	0.0635471	8.97654e-09	4.23618e-08	7	33	14	B2	Adipose. visceral (STARNET)	EpiXcan	0.81338	starnet_vaf	0.999981
91	ENSG00000215114	UBXN2B	-2.50134	-0.160154	0.0123725	0.0602933	0.132504	1.49386e-17	1.3141e-16	9	17	11	B2	Adipose. visceral (STARNET)	EpiXcan	0.81338	starnet_vaf	0.999981
92	ENSG00000108106	UBE2S	2.48844	0.972545	0.0128305	0.00267826	0.0130554	0.0108696	0.026441	2	4	2	B2	Adipose. visceral (STARNET)	EpiXcan	0.81338	starnet_vaf	0.999981
93	ENSG00000105974	CAV1	-2.48748	-0.366914	0.0128651	0.00988941	0.0202564	0.00152237	0.00412565	18	35	23	B2	Adipose. visceral (STARNET)	EpiXcan	0.81338	starnet_vaf	0.999981
94	ENSG00000165476	REEP3	-2.48245	-0.58574	0.0130483	0.00762822	0.0336556	3.73511e-05	0.000122043	4	28	5	B2	Adipose. visceral (STARNET)	EpiXcan	0.81338	starnet_vaf	0.999981
95	ENSG00000146054	TRIM7	2.47922	0.263871	0.0131672	0.0276114	0.0411734	4.57418e-06	1.65491e-05	21	40	25	B2	Adipose. visceral (STARNET)	EpiXcan	0.81338	starnet_vaf	0.999981
96	ENSG00000113812	ACTR8	2.47201	0.113156	0.0134355	0.130095	0.290285	2.82546e-41	6.78159e-40	67	127	77	B2	Adipose. visceral (STARNET)	EpiXcan	0.81338	starnet_vaf	0.999981
97	ENSG00000118308	LRMP	2.47135	0.292542	0.0134603	0.0253544	0.0419788	4.19221e-06	1.52408e-05	15	39	15	B2	Adipose. visceral (STARNET)	EpiXcan	0.81338	starnet_vaf	0.999981
98	ENSG00000173846	PLK3	-2.46869	-1.01225	0.013561	0.00132734	0.0245687	0.000437756	0.00126536	2	50	6	B2	Adipose. visceral (STARNET)	EpiXcan	0.81338	starnet_vaf	0.999981
99	ENSG00000137575	SDCBP	2.46298	0.351896	0.0137789	0.0140071	0.0277635	0.000189067	0.000571578	13	19	14	B2	Adipose. visceral (STARNET)	EpiXcan	0.81338	starnet_vaf	0.999981
100	ENSG00000171729	TMEM51	-2.45339	-0.250181	0.0141518	0.0373493	0.0620589	1.23193e-08	5.74133e-08	12	16	14	B2	Adipose. visceral (STARNET)	EpiXcan	0.81338	starnet_vaf	0.999981
101	ENSG00000225399	AC121247.1	-2.44994	-0.2141	0.0142881	0.0486667	0.0855001	2.23765e-11	1.30634e-10	34	56	47	B2	Adipose. visceral (STARNET)	EpiXcan	0.81338	starnet_vaf	0.999981
102	ENSG00000112874	NUDT12	2.4457	0.209266	0.0144573	0.0553785	0.105643	6.17416e-14	4.29716e-13	28	46	30	B2	Adipose. visceral (STARNET)	EpiXcan	0.81338	starnet_vaf	0.999981
103	ENSG00000162623	TYW3	-2.44565	-0.201714	0.0144592	0.0587531	0.120196	1.06339e-15	8.25262e-15	29	44	34	B2	Adipose. visceral (STARNET)	EpiXcan	0.81338	starnet_vaf	0.999981
104	ENSG00000013573	DDX11	2.44192	0.0720695	0.0146095	0.518025	0.835579	6.3932e-264	2.27486e-260	29	52	35	B2	Adipose. visceral (STARNET)	EpiXcan	0.81338	starnet_vaf	0.999981
105	ENSG00000088808	PPP1R13B	-2.44076	-0.255599	0.0146563	0.023923	0.0537029	1.689e-07	7.12494e-07	15	23	18	B2	Adipose. visceral (STARNET)	EpiXcan	0.81338	starnet_vaf	0.999981
106	ENSG00000173801	JUP	-2.43908	-0.772882	0.0147247	0.00431299	0.0146096	0.00691272	0.0171678	3	13	4	B2	Adipose. visceral (STARNET)	EpiXcan	0.81338	starnet_vaf	0.999981
107	ENSG00000170802	FOXN2	2.43723	0.372735	0.0148001	0.0118354	0.0552636	9.67936e-08	4.176e-07	4	6	5	B2	Adipose. visceral (STARNET)	EpiXcan	0.81338	starnet_vaf	0.999981
108	ENSG00000118946	PCDH17	2.43714	0.46124	0.0148041	0.00866981	0.0132222	0.0100956	0.0246468	25	33	30	B2	Adipose. visceral (STARNET)	EpiXcan	0.81338	starnet_vaf	0.999981
109	ENSG00000197872	FAM49A	2.43519	0.146311	0.0148838	0.0672583	0.121122	6.29266e-16	4.96471e-15	7	8	8	B2	Adipose. visceral (STARNET)	EpiXcan	0.81338	starnet_vaf	0.999981
110	ENSG00000168268	NT5DC2	2.43309	0.123594	0.0149707	0.102718	0.15122	7.33823e-20	7.27333e-19	16	21	17	B2	Adipose. visceral (STARNET)	EpiXcan	0.81338	starnet_vaf	0.999981
111	ENSG00000060642	PIGV	-2.43144	-0.171096	0.015039	0.0596259	0.146651	4.01097e-19	3.85991e-18	19	46	21	B2	Adipose. visceral (STARNET)	EpiXcan	0.81338	starnet_vaf	0.999981
112	ENSG00000249846	LINC02021	2.42864	0.318057	0.0151557	0.0292449	0.0993504	3.877e-13	2.56062e-12	18	40	22	B2	Adipose. visceral (STARNET)	EpiXcan	0.81338	starnet_vaf	0.999981
113	ENSG00000142046	TMEM91	-2.42853	-0.209855	0.01516	0.0213814	0.0639139	8.5111e-09	4.02721e-08	1	5	1	B2	Adipose. visceral (STARNET)	EpiXcan	0.81338	starnet_vaf	0.999981
114	ENSG00000187550	SBK2	-2.42619	-0.257489	0.0152584	0.0335869	0.0526226	2.18169e-07	9.07953e-07	27	39	37	B2	Adipose. visceral (STARNET)	EpiXcan	0.81338	starnet_vaf	0.999981
115	ENSG00000143815	LBR	2.42183	0.292263	0.0154425	0.0223543	0.0366727	1.76154e-05	5.99378e-05	19	27	20	B2	Adipose. visceral (STARNET)	EpiXcan	0.81338	starnet_vaf	0.999981
116	ENSG00000265827	MIR4680	-2.42056	-0.197258	0.0154967	0.0459915	0.0393943	7.26088e-06	2.57973e-05	44	80	50	B2	Adipose. visceral (STARNET)	EpiXcan	0.81338	starnet_vaf	0.999981
117	ENSG00000070718	AP3M2	2.42056	0.183411	0.0154967	0.121849	0.333706	3.08556e-48	9.26513e-47	8	14	10	B2	Adipose. visceral (STARNET)	EpiXcan	0.81338	starnet_vaf	0.999981
118	ENSG00000136866	ZFP37	2.4129	0.239753	0.0158262	0.0371395	0.0687318	2.25667e-09	1.12031e-08	13	34	17	B2	Adipose. visceral (STARNET)	EpiXcan	0.814452	starnet_vaf	0.999981
119	ENSG00000256053	APOPT1	-2.41259	-0.276664	0.0158395	0.023321	0.0670184	4.61684e-09	2.23889e-08	18	25	21	B2	Adipose. visceral (STARNET)	EpiXcan	0.814452	starnet_vaf	0.999981
120	ENSG00000066027	PPP2R5A	-2.40833	-0.276342	0.0160256	0.0225158	0.0219356	0.000899589	0.00249248	22	29	26	B2	Adipose. visceral (STARNET)	EpiXcan	0.814452	starnet_vaf	0.999981
121	ENSG00000166529	ZSCAN21	-2.40783	-0.223387	0.0160477	0.0266515	0.0949435	1.33372e-12	8.44056e-12	17	34	21	B2	Adipose. visceral (STARNET)	EpiXcan	0.814452	starnet_vaf	0.999981
122	ENSG00000228436	AL139260.1	2.39414	0.136185	0.0166593	0.0843637	0.121754	6.3694e-16	5.01969e-15	18	27	25	B2	Adipose. visceral (STARNET)	EpiXcan	0.838565	starnet_vaf	0.999981
123	ENSG00000086475	SEPHS1	2.38523	0.187148	0.0170684	0.0372673	0.0575438	4.54029e-08	2.01001e-07	33	39	37	B2	Adipose. visceral (STARNET)	EpiXcan	0.85217	starnet_vaf	0.999981
124	ENSG00000169660	HEXDC	-2.37853	-0.191836	0.017382	0.0391541	0.117786	1.47702e-15	1.13696e-14	17	27	19	B2	Adipose. visceral (STARNET)	EpiXcan	0.855663	starnet_vaf	0.999981
125	ENSG00000097033	SH3GLB1	-2.375	-0.26117	0.0175488	0.0200364	0.0180896	0.00254744	0.00670942	23	61	26	B2	Adipose. visceral (STARNET)	EpiXcan	0.855663	starnet_vaf	0.999981
126	ENSG00000255284	AP006621.3	2.37323	0.134546	0.0176333	0.116078	0.221882	3.73864e-30	6.10931e-29	20	49	24	B2	Adipose. visceral (STARNET)	EpiXcan	0.855663	starnet_vaf	0.999981
127	ENSG00000153774	CFDP1	2.3638	0.382591	0.0180886	0.019355	0.0193379	0.00196171	0.00524831	18	26	22	B2	Adipose. visceral (STARNET)	EpiXcan	0.855663	starnet_vaf	0.999981
128	ENSG00000163239	TDRD10	-2.35964	-0.408712	0.0182929	0.0114078	0.0170463	0.00347685	0.00898113	10	13	10	B2	Adipose. visceral (STARNET)	EpiXcan	0.855663	starnet_vaf	0.999981
129	ENSG00000164611	PTTG1	2.35777	0.431332	0.018385	0.0127494	0.0380278	1.21922e-05	4.22734e-05	5	17	5	B2	Adipose. visceral (STARNET)	EpiXcan	0.855663	starnet_vaf	0.999981
130	ENSG00000169696	ASPSCR1	2.3556	0.234317	0.0184926	0.0340102	0.0100281	0.0249523	0.0576162	38	39	39	B2	Adipose. visceral (STARNET)	EpiXcan	0.855663	starnet_vaf	0.999981
131	ENSG00000117569	PTBP2	-2.35075	-0.232236	0.0187356	0.0288002	0.0684615	2.02534e-09	1.00969e-08	14	23	19	B2	Adipose. visceral (STARNET)	EpiXcan	0.855663	starnet_vaf	0.999981
132	ENSG00000232295	AL589935.1	-2.34935	-0.140989	0.0188064	0.0625604	0.0496324	4.86933e-07	1.95226e-06	43	54	49	B2	Adipose. visceral (STARNET)	EpiXcan	0.855663	starnet_vaf	0.999981
133	ENSG00000127663	KDM4B	2.34809	0.489121	0.01887	0.00637605	0.01618	0.00448769	0.0114407	1	24	1	B2	Adipose. visceral (STARNET)	EpiXcan	0.855663	starnet_vaf	0.999981
134	ENSG00000167740	CYB5D2	2.3462	0.114038	0.018966	0.158197	0.175798	4.61922e-23	5.46058e-22	100	158	134	B2	Adipose. visceral (STARNET)	EpiXcan	0.855663	starnet_vaf	0.999981
135	ENSG00000009724	MASP2	2.34418	0.685264	0.0190687	0.00500382	0.0183508	0.00250748	0.0066103	6	11	6	B2	Adipose. visceral (STARNET)	EpiXcan	0.855663	starnet_vaf	0.999981
136	ENSG00000131471	AOC3	-2.34181	-0.970993	0.0191905	0.00246705	0.0133152	0.00979364	0.0239466	7	13	10	B2	Adipose. visceral (STARNET)	EpiXcan	0.855663	starnet_vaf	0.999981
137	ENSG00000213221	DNLZ	2.33752	0.0865321	0.0194122	0.278027	0.404695	4.56044e-62	1.94921e-60	69	144	84	B2	Adipose. visceral (STARNET)	EpiXcan	0.855663	starnet_vaf	0.999981
138	ENSG00000162458	FBLIM1	-2.33612	-0.173454	0.0194852	0.0520636	0.0984484	4.94812e-13	3.24247e-12	26	33	29	B2	Adipose. visceral (STARNET)	EpiXcan	0.855663	starnet_vaf	0.999981
139	ENSG00000241755	IGKV1-9	-2.33584	-0.923173	0.0194996	0.00452965	0.0147947	0.00671248	0.0166997	16	39	27	B2	Adipose. visceral (STARNET)	EpiXcan	0.855663	starnet_vaf	0.999981
140	ENSG00000249992	TMEM158	-2.33009	-0.125561	0.0198014	0.148215	0.223138	6.91312e-30	1.11432e-28	37	58	42	B2	Adipose. visceral (STARNET)	EpiXcan	0.855663	starnet_vaf	0.999981
141	ENSG00000244617	ASPRV1	-2.329	-0.204204	0.019859	0.0404601	0.0970421	5.85165e-13	3.80477e-12	14	28	18	B2	Adipose. visceral (STARNET)	EpiXcan	0.855663	starnet_vaf	0.999981
142	ENSG00000158882	TOMM40L	2.3221	0.484679	0.0202278	0.00825048	0.0280434	0.000158781	0.000484546	5	11	7	B2	Adipose. visceral (STARNET)	EpiXcan	0.855663	starnet_vaf	0.999981
143	ENSG00000166275	BORCS7	-2.32029	-0.0873469	0.0203253	0.203153	0.305475	1.46175e-43	3.81045e-42	19	24	22	B2	Adipose. visceral (STARNET)	EpiXcan	0.855663	starnet_vaf	0.999981
144	ENSG00000100364	KIAA0930	-2.31319	-0.284202	0.0207122	0.0304802	0.0196247	0.00175896	0.00473435	30	39	39	B2	Adipose. visceral (STARNET)	EpiXcan	0.855663	starnet_vaf	0.999981
145	ENSG00000135124	P2RX4	2.30811	0.184034	0.0209929	0.0449804	0.111198	7.84873e-15	5.82131e-14	12	19	15	B2	Adipose. visceral (STARNET)	EpiXcan	0.855663	starnet_vaf	0.999981
146	ENSG00000231312	AC007388.1	-2.30611	-0.211077	0.0211042	0.0449837	0.138671	1.39239e-18	1.30553e-17	10	14	12	B2	Adipose. visceral (STARNET)	EpiXcan	0.855663	starnet_vaf	0.999981
147	ENSG00000117280	RAB29	-2.30356	-0.115405	0.0212472	0.120003	0.129941	3.89772e-17	3.33191e-16	63	96	74	B2	Adipose. visceral (STARNET)	EpiXcan	0.855663	starnet_vaf	0.999981
148	ENSG00000198715	GLMP	-2.30339	-0.217819	0.0212571	0.0348944	0.0703696	1.70091e-09	8.53031e-09	17	33	23	B2	Adipose. visceral (STARNET)	EpiXcan	0.855663	starnet_vaf	0.999981
149	ENSG00000125977	EIF2S2	2.29978	0.485721	0.0214604	0.00940931	0.0181207	0.00268125	0.00703452	16	45	18	B2	Adipose. visceral (STARNET)	EpiXcan	0.855663	starnet_vaf	0.999981
150	ENSG00000131504	DIAPH1	2.2995	0.181412	0.0214768	0.0632756	0.0901925	4.90703e-12	2.99879e-11	40	60	46	B2	Adipose. visceral (STARNET)	EpiXcan	0.855663	starnet_vaf	0.999981
151	ENSG00000153885	KCTD15	-2.29756	-0.477534	0.0215868	0.0118624	0.0158859	0.00479694	0.0121745	11	19	15	B2	Adipose. visceral (STARNET)	EpiXcan	0.855663	starnet_vaf	0.999981
152	ENSG00000088205	DDX18	-2.29486	-0.259502	0.0217409	0.0270589	0.0240395	0.000536783	0.00153363	22	33	28	B2	Adipose. visceral (STARNET)	EpiXcan	0.855663	starnet_vaf	0.999981
153	ENSG00000204421	LY6G6C	-2.29443	-0.17657	0.0217659	0.0613138	0.140695	2.00895e-18	1.86885e-17	6	12	10	B2	Adipose. visceral (STARNET)	EpiXcan	0.855663	starnet_vaf	0.999981
154	ENSG00000104960	PTOV1	2.28613	0.489519	0.0222468	0.00939711	0.0635244	8.78359e-09	4.14787e-08	20	50	27	B2	Adipose. visceral (STARNET)	EpiXcan	0.855663	starnet_vaf	0.999981
155	ENSG00000101367	MAPRE1	-2.28483	-0.899011	0.0223227	0.0023535	0.0126482	0.0120377	0.0291086	13	31	14	B2	Adipose. visceral (STARNET)	EpiXcan	0.855663	starnet_vaf	0.999981
156	ENSG00000006652	IFRD1	2.28181	0.169994	0.0225006	0.0712055	0.166448	3.58007e-22	4.02489e-21	6	16	9	B2	Adipose. visceral (STARNET)	EpiXcan	0.855663	starnet_vaf	0.999981
157	ENSG00000141971	MVB12A	-2.28177	-0.291338	0.0225032	0.0247546	0.0585923	4.07595e-08	1.81461e-07	39	62	52	B2	Adipose. visceral (STARNET)	EpiXcan	0.855663	starnet_vaf	0.999981
158	ENSG00000158869	FCER1G	-2.28166	-0.208011	0.0225097	0.0318505	0.0343452	3.13635e-05	0.000103356	26	37	30	B2	Adipose. visceral (STARNET)	EpiXcan	0.855663	starnet_vaf	0.999981
159	ENSG00000119392	GLE1	-2.27996	-0.122492	0.0226102	0.183482	0.255913	2.87933e-35	5.6139e-34	10	34	17	B2	Adipose. visceral (STARNET)	EpiXcan	0.855663	starnet_vaf	0.999981
160	ENSG00000093072	ADA2	-2.27963	-0.321615	0.0226296	0.0207288	0.111814	1.29132e-14	9.43987e-14	29	45	38	B2	Adipose. visceral (STARNET)	EpiXcan	0.855663	starnet_vaf	0.999981
161	ENSG00000214176	PLEKHM1P1	-2.27827	-0.679539	0.0227103	0.00605809	0.0420446	3.95568e-06	1.4414e-05	9	36	14	B2	Adipose. visceral (STARNET)	EpiXcan	0.855663	starnet_vaf	0.999981
162	ENSG00000196172	ZNF681	-2.27718	-0.29951	0.0227753	0.0214298	0.0303024	9.84714e-05	0.00030702	25	60	32	B2	Adipose. visceral (STARNET)	EpiXcan	0.855663	starnet_vaf	0.999981
163	ENSG00000145623	OSMR	2.27627	0.207965	0.0228296	0.0315372	0.0916148	3.52702e-12	2.17128e-11	10	23	12	B2	Adipose. visceral (STARNET)	EpiXcan	0.855663	starnet_vaf	0.999981
164	ENSG00000123892	RAB38	-2.27393	-0.0904243	0.0229701	0.217936	0.360343	4.22359e-53	1.44159e-51	42	98	48	B2	Adipose. visceral (STARNET)	EpiXcan	0.855663	starnet_vaf	0.999981
165	ENSG00000183397	C19orf71	-2.27064	-0.593878	0.0231687	0.00390647	0.0295712	0.000112215	0.000347814	4	6	5	B2	Adipose. visceral (STARNET)	EpiXcan	0.855663	starnet_vaf	0.999981
166	ENSG00000130558	OLFM1	2.2693	0.771411	0.02325	0.00352258	0.0321075	6.04051e-05	0.000192941	1	6	1	B2	Adipose. visceral (STARNET)	EpiXcan	0.855663	starnet_vaf	0.999981
167	ENSG00000124549	BTN2A3P	2.2673	0.417401	0.0233716	0.00880216	0.191441	1.92894e-25	2.54917e-24	9	28	13	B2	Adipose. visceral (STARNET)	EpiXcan	0.855663	starnet_vaf	0.999981
168	ENSG00000174370	C11orf45	-2.2667	-0.144525	0.0234085	0.081607	0.147112	3.46354e-19	3.34668e-18	11	14	12	B2	Adipose. visceral (STARNET)	EpiXcan	0.855663	starnet_vaf	0.999981
169	ENSG00000158315	RHBDL2	2.26029	0.167405	0.023803	0.0627056	0.0703239	1.06763e-09	5.43863e-09	24	32	29	B2	Adipose. visceral (STARNET)	EpiXcan	0.860691	starnet_vaf	0.999981
170	ENSG00000185271	KLHL33	-2.25702	-0.257538	0.0240067	0.0257485	0.0750658	4.22357e-10	2.22562e-09	13	27	19	B2	Adipose. visceral (STARNET)	EpiXcan	0.860691	starnet_vaf	0.999981
171	ENSG00000264968	AC090844.2	2.25649	0.141685	0.0240399	0.0676904	0.171577	9.94791e-23	1.15771e-21	17	29	24	B2	Adipose. visceral (STARNET)	EpiXcan	0.860691	starnet_vaf	0.999981
172	ENSG00000134294	SLC38A2	2.25271	0.298367	0.0242772	0.0169121	0.0423409	3.56543e-06	1.30656e-05	3	7	4	B2	Adipose. visceral (STARNET)	EpiXcan	0.860691	starnet_vaf	0.999981
173	ENSG00000169231	THBS3	-2.25107	-0.370675	0.024381	0.0118026	0.0123187	0.0137856	0.0330489	10	12	10	B2	Adipose. visceral (STARNET)	EpiXcan	0.860691	starnet_vaf	0.999981
174	ENSG00000171051	FPR1	2.25098	0.230582	0.024387	0.036938	0.0876965	8.60716e-12	5.15813e-11	7	10	7	B2	Adipose. visceral (STARNET)	EpiXcan	0.860691	starnet_vaf	0.999981
175	ENSG00000145423	SFRP2	-2.24634	-0.256851	0.024682	0.0250557	0.0748531	3.85891e-10	2.04178e-09	17	29	20	B2	Adipose. visceral (STARNET)	EpiXcan	0.860692	starnet_vaf	0.999981
176	ENSG00000186470	BTN3A2	-2.24132	-0.0536313	0.0250052	0.50011	0.687763	7.74293e-153	2.56291e-150	47	65	55	B2	Adipose. visceral (STARNET)	EpiXcan	0.860692	starnet_vaf	0.999981
177	ENSG00000163468	CCT3	-2.23801	-0.216828	0.0252205	0.0329353	0.122882	3.62818e-16	2.89299e-15	12	17	15	B2	Adipose. visceral (STARNET)	EpiXcan	0.860692	starnet_vaf	0.999981
178	ENSG00000128272	ATF4	-2.23716	-0.101696	0.0252758	0.132203	0.240971	5.89473e-33	1.06202e-31	10	13	11	B2	Adipose. visceral (STARNET)	EpiXcan	0.860692	starnet_vaf	0.999981
179	ENSG00000170266	GLB1	2.23402	0.299587	0.0254815	0.0228818	0.0126514	0.011958	0.0289355	23	65	25	B2	Adipose. visceral (STARNET)	EpiXcan	0.860692	starnet_vaf	0.999981
180	ENSG00000264364	DYNLL2	-2.23027	-0.689824	0.0257298	0.00389671	0.0368877	1.34121e-05	4.6246e-05	2	5	4	B2	Adipose. visceral (STARNET)	EpiXcan	0.860692	starnet_vaf	0.999981
181	ENSG00000163870	TPRA1	2.22855	0.671478	0.0258438	0.00499866	0.0615396	1.1147e-08	5.21208e-08	8	15	9	B2	Adipose. visceral (STARNET)	EpiXcan	0.860692	starnet_vaf	0.999981
182	ENSG00000250251	PKD1P6	2.22848	0.558884	0.0258486	0.00414591	0.0531149	1.84239e-07	7.72166e-07	2	12	5	B2	Adipose. visceral (STARNET)	EpiXcan	0.860692	starnet_vaf	0.999981
183	ENSG00000196821	C6orf106	2.22821	0.369219	0.0258663	0.0132101	0.0363702	1.69027e-05	5.75613e-05	7	26	7	B2	Adipose. visceral (STARNET)	EpiXcan	0.860692	starnet_vaf	0.999981
184	ENSG00000163072	NOSTRIN	2.22659	0.535551	0.025975	0.0049587	0.0350157	2.67461e-05	8.88811e-05	5	21	6	B2	Adipose. visceral (STARNET)	EpiXcan	0.860692	starnet_vaf	0.999981
185	ENSG00000241685	ARPC1A	2.22448	0.646884	0.0261162	0.00445795	0.0132681	0.0100559	0.024554	9	12	10	B2	Adipose. visceral (STARNET)	EpiXcan	0.860692	starnet_vaf	0.999981
186	ENSG00000134851	TMEM165	-2.22206	-0.232287	0.0262795	0.031176	0.0587678	3.79707e-08	1.69363e-07	12	46	14	B2	Adipose. visceral (STARNET)	EpiXcan	0.860692	starnet_vaf	0.999981
187	ENSG00000163378	EOGT	2.21971	0.195691	0.0264386	0.0531836	0.060572	1.99607e-08	9.13106e-08	29	57	39	B2	Adipose. visceral (STARNET)	EpiXcan	0.860692	starnet_vaf	0.999981
188	ENSG00000264538	SUZ12P1	2.21814	0.198127	0.026545	0.0381191	0.0664106	4.03782e-09	1.96345e-08	13	27	14	B2	Adipose. visceral (STARNET)	EpiXcan	0.860692	starnet_vaf	0.999981
189	ENSG00000113575	PPP2CA	2.21482	0.534079	0.0267723	0.00968529	0.0254534	0.000363507	0.0010589	18	21	21	B2	Adipose. visceral (STARNET)	EpiXcan	0.860692	starnet_vaf	0.999981
190	ENSG00000119608	PROX2	2.20849	1.03215	0.02721	0.00169899	0.0220555	0.000943379	0.00260316	1	1	1	B2	Adipose. visceral (STARNET)	EpiXcan	0.860692	starnet_vaf	0.999981
191	ENSG00000162618	ADGRL4	2.20564	0.331783	0.027409	0.0191319	0.0117	0.0160404	0.0381203	26	59	34	B2	Adipose. visceral (STARNET)	EpiXcan	0.860692	starnet_vaf	0.999981
192	ENSG00000187953	PMS2CL	-2.20133	-0.12882	0.0277126	0.122769	0.202882	4.83452e-27	6.85356e-26	25	42	32	B2	Adipose. visceral (STARNET)	EpiXcan	0.860692	starnet_vaf	0.999981
193	ENSG00000137822	TUBGCP4	2.20051	0.230537	0.0277706	0.0370527	0.0473175	1.00883e-06	3.93605e-06	26	29	28	B2	Adipose. visceral (STARNET)	EpiXcan	0.860692	starnet_vaf	0.999981
194	ENSG00000090621	PABPC4	-2.19933	-0.18671	0.0278546	0.0428843	0.10431	5.18159e-14	3.62584e-13	6	11	7	B2	Adipose. visceral (STARNET)	EpiXcan	0.860692	starnet_vaf	0.999981
195	ENSG00000196735	HLA-DQA1	2.19847	0.186605	0.0279156	0.0466364	0.278867	1.55829e-39	3.4983e-38	24	64	40	B2	Adipose. visceral (STARNET)	EpiXcan	0.860692	starnet_vaf	0.999981
196	ENSG00000076662	ICAM3	2.19621	0.0998802	0.0280771	0.153679	0.244587	3.24394e-33	5.90421e-32	11	19	14	B2	Adipose. visceral (STARNET)	EpiXcan	0.860692	starnet_vaf	0.999981
197	ENSG00000205078	SYCE1L	-2.19443	-0.291078	0.0282043	0.014351	0.126346	2.03797e-16	1.64997e-15	6	11	11	B2	Adipose. visceral (STARNET)	EpiXcan	0.860692	starnet_vaf	0.999981
198	ENSG00000090263	MRPS33	-2.19407	-0.322535	0.0282303	0.0154691	0.0105132	0.0223531	0.0519879	8	10	10	B2	Adipose. visceral (STARNET)	EpiXcan	0.860692	starnet_vaf	0.999981
199	ENSG00000166224	SGPL1	2.1912	0.156246	0.0284373	0.052294	0.0982396	5.82815e-13	3.79202e-12	53	110	63	B2	Adipose. visceral (STARNET)	EpiXcan	0.860692	starnet_vaf	0.999981
200	ENSG00000116127	ALMS1	-2.1896	-0.260887	0.028553	0.0294434	0.0138637	0.00882578	0.0217068	29	46	33	B2	Adipose. visceral (STARNET)	EpiXcan	0.860692	starnet_vaf	0.999981
201	ENSG00000082805	ERC1	-2.18766	-0.414338	0.0286941	0.00876443	0.0131357	0.0107425	0.0261454	11	38	16	B2	Adipose. visceral (STARNET)	EpiXcan	0.860692	starnet_vaf	0.999981
202	ENSG00000124772	CPNE5	-2.1864	-0.13012	0.0287867	0.0657466	0.091172	4.06763e-12	2.49331e-11	45	70	53	B2	Adipose. visceral (STARNET)	EpiXcan	0.860692	starnet_vaf	0.999981
203	ENSG00000181195	PENK	2.18481	0.192027	0.0289026	0.0435879	0.102014	1.96085e-13	1.31832e-12	8	22	9	B2	Adipose. visceral (STARNET)	EpiXcan	0.860692	starnet_vaf	0.999981
204	ENSG00000182230	FAM153B	-2.18406	-0.378659	0.0289581	0.0126112	0.0580515	4.48431e-08	1.98585e-07	11	25	14	B2	Adipose. visceral (STARNET)	EpiXcan	0.860692	starnet_vaf	0.999981
205	ENSG00000180881	CAPS2	2.18112	0.411551	0.0291747	0.00993512	0.0284165	0.000163416	0.00049805	3	8	3	B2	Adipose. visceral (STARNET)	EpiXcan	0.860692	starnet_vaf	0.999981
206	ENSG00000113597	TRAPPC13	2.18011	0.297384	0.0292491	0.012924	0.013051	0.011102	0.0269788	10	18	13	B2	Adipose. visceral (STARNET)	EpiXcan	0.860692	starnet_vaf	0.999981
207	ENSG00000116954	RRAGC	2.17921	0.428733	0.0293159	0.00669561	0.0251701	0.000350899	0.00102343	2	2	2	B2	Adipose. visceral (STARNET)	EpiXcan	0.860692	starnet_vaf	0.999981
208	ENSG00000257225	AC079601.1	-2.17834	-0.394647	0.0293808	0.0121558	0.0267448	0.00022551	0.000675439	7	12	8	B2	Adipose. visceral (STARNET)	EpiXcan	0.860692	starnet_vaf	0.999981
209	ENSG00000105426	PTPRS	-2.17591	-0.262665	0.0295618	0.031541	0.0515396	2.98401e-07	1.22326e-06	22	49	25	B2	Adipose. visceral (STARNET)	EpiXcan	0.860692	starnet_vaf	0.999981
210	ENSG00000141030	COPS3	2.17525	0.906013	0.0296113	0.00208283	0.0218322	0.000923213	0.00255048	6	16	8	B2	Adipose. visceral (STARNET)	EpiXcan	0.860692	starnet_vaf	0.999981
211	ENSG00000128815	WDFY4	-2.17495	-0.572461	0.0296338	0.00487663	0.0104034	0.0229017	0.0531746	14	33	19	B2	Adipose. visceral (STARNET)	EpiXcan	0.860692	starnet_vaf	0.999981
212	ENSG00000102524	TNFSF13B	-2.1739	-0.298983	0.0297129	0.0209748	0.0594892	3.57476e-08	1.59948e-07	19	34	25	B2	Adipose. visceral (STARNET)	EpiXcan	0.860692	starnet_vaf	0.999981
213	ENSG00000215908	CROCCP2	2.16121	0.128436	0.0306791	0.134545	0.329398	4.42976e-48	1.32455e-46	64	107	80	B2	Adipose. visceral (STARNET)	EpiXcan	0.868403	starnet_vaf	0.999981
214	ENSG00000182150	ERCC6L2	-2.15748	-0.224825	0.0309682	0.0131287	0.0426404	2.53583e-06	9.45818e-06	16	21	19	B2	Adipose. visceral (STARNET)	EpiXcan	0.868403	starnet_vaf	0.999981
215	ENSG00000106804	C5	-2.15571	-0.149124	0.031106	0.0778804	0.174739	2.56029e-23	3.09081e-22	37	57	47	B2	Adipose. visceral (STARNET)	EpiXcan	0.868403	starnet_vaf	0.999981
216	ENSG00000171596	NMUR1	2.15348	0.0931041	0.0312808	0.161473	0.381793	4.83083e-58	1.90992e-56	17	27	23	B2	Adipose. visceral (STARNET)	EpiXcan	0.868403	starnet_vaf	0.999981
217	ENSG00000114796	KLHL24	2.15276	0.390557	0.0313374	0.00801815	0.041955	3.56354e-06	1.3062e-05	3	13	3	B2	Adipose. visceral (STARNET)	EpiXcan	0.868403	starnet_vaf	0.999981
218	ENSG00000054282	SDCCAG8	2.15016	0.3367	0.0315427	0.0115171	0.0354493	2.29577e-05	7.70471e-05	11	22	13	B2	Adipose. visceral (STARNET)	EpiXcan	0.868403	starnet_vaf	0.999981
219	ENSG00000228300	C19orf24	-2.14724	-0.51459	0.0317744	0.00818748	0.0229731	0.000630325	0.0017811	8	17	10	B2	Adipose. visceral (STARNET)	EpiXcan	0.868403	starnet_vaf	0.999981
220	ENSG00000101298	SNPH	2.14548	0.557264	0.0319142	0.00496023	0.0150647	0.00633506	0.0158327	11	75	12	B2	Adipose. visceral (STARNET)	EpiXcan	0.868403	starnet_vaf	0.999981
221	ENSG00000169018	FEM1B	-2.14192	-0.493975	0.0321997	0.00538897	0.0231366	0.000582392	0.00165334	12	15	15	B2	Adipose. visceral (STARNET)	EpiXcan	0.868403	starnet_vaf	0.999981
222	ENSG00000237945	LINC00649	-2.14132	-0.120512	0.032248	0.0888859	0.143328	4.86109e-19	4.66855e-18	16	91	18	B2	Adipose. visceral (STARNET)	EpiXcan	0.868403	starnet_vaf	0.999981
223	ENSG00000085415	SEH1L	-2.13982	-0.577134	0.0323691	0.014726	0.0311763	7.07496e-05	0.000224271	6	19	8	B2	Adipose. visceral (STARNET)	EpiXcan	0.868403	starnet_vaf	0.999981
224	ENSG00000163875	MEAF6	-2.13793	-0.197331	0.0325223	0.0347269	0.0785633	1.00002e-10	5.53824e-10	8	35	11	B2	Adipose. visceral (STARNET)	EpiXcan	0.868403	starnet_vaf	0.999981
225	ENSG00000227354	RBM26-AS1	-2.1366	-0.0699623	0.0326304	0.420807	0.520672	1.94583e-91	1.85873e-89	27	36	33	B2	Adipose. visceral (STARNET)	EpiXcan	0.868403	starnet_vaf	0.999981
226	ENSG00000146281	PM20D2	2.13649	0.168963	0.0326399	0.0439326	0.1023	1.76772e-13	1.19524e-12	18	31	21	B2	Adipose. visceral (STARNET)	EpiXcan	0.868403	starnet_vaf	0.999981
227	ENSG00000162877	PM20D1	2.13363	0.0754278	0.0328732	0.282988	0.429108	1.10446e-67	5.69558e-66	16	36	24	B2	Adipose. visceral (STARNET)	EpiXcan	0.868403	starnet_vaf	0.999981
228	ENSG00000091592	NLRP1	-2.13283	-0.130272	0.0329386	0.0861115	0.291193	4.30838e-41	1.02373e-39	34	49	38	B2	Adipose. visceral (STARNET)	EpiXcan	0.868403	starnet_vaf	0.999981
229	ENSG00000115998	C2orf42	2.12887	0.239698	0.0332649	0.0240048	0.0533033	1.60083e-07	6.77507e-07	24	31	30	B2	Adipose. visceral (STARNET)	EpiXcan	0.868403	starnet_vaf	0.999981
230	ENSG00000182310	SPACA6	2.12869	0.69309	0.0332802	0.00279746	0.0199293	0.0016348	0.00441761	3	3	3	B2	Adipose. visceral (STARNET)	EpiXcan	0.868403	starnet_vaf	0.999981
231	ENSG00000172795	DCP2	-2.12793	-1.05925	0.0333428	0.00156126	0.0119086	0.014305	0.0341902	4	8	7	B2	Adipose. visceral (STARNET)	EpiXcan	0.868403	starnet_vaf	0.999981
232	ENSG00000119912	IDE	-2.12792	-0.403691	0.0333438	0.00814991	0.0406321	4.67109e-06	1.68826e-05	3	7	4	B2	Adipose. visceral (STARNET)	EpiXcan	0.868403	starnet_vaf	0.999981
233	ENSG00000164251	F2RL1	-2.12601	-0.125028	0.0335027	0.0830002	0.158925	6.47165e-21	6.82303e-20	14	18	18	B2	Adipose. visceral (STARNET)	EpiXcan	0.868403	starnet_vaf	0.999981
234	ENSG00000105875	WDR91	-2.12373	-0.156175	0.0336929	0.0645232	0.107105	5.02651e-14	3.52425e-13	12	22	16	B2	Adipose. visceral (STARNET)	EpiXcan	0.868403	starnet_vaf	0.999981
235	ENSG00000213246	SUPT4H1	2.12241	0.264459	0.033803	0.0270792	0.040929	5.51494e-06	1.98067e-05	17	20	19	B2	Adipose. visceral (STARNET)	EpiXcan	0.868403	starnet_vaf	0.999981
236	ENSG00000154803	FLCN	-2.12162	-0.100153	0.0338693	0.121601	0.210433	4.24092e-28	6.34044e-27	9	18	11	B2	Adipose. visceral (STARNET)	EpiXcan	0.868403	starnet_vaf	0.999981
237	ENSG00000181016	LSMEM1	-2.12056	-0.319839	0.0339591	0.0123509	0.0228534	0.000742938	0.00208072	19	29	23	B2	Adipose. visceral (STARNET)	EpiXcan	0.868403	starnet_vaf	0.999981
238	ENSG00000168000	BSCL2	-2.11853	-0.145171	0.0341301	0.0584317	0.276087	1.3383e-38	2.92148e-37	10	50	13	B2	Adipose. visceral (STARNET)	EpiXcan	0.868403	starnet_vaf	0.999981
239	ENSG00000143147	GPR161	2.11594	0.22449	0.0343499	0.0223243	0.0684449	2.14708e-09	1.06813e-08	3	7	5	B2	Adipose. visceral (STARNET)	EpiXcan	0.868403	starnet_vaf	0.999981
240	ENSG00000167914	GSDMA	2.11553	0.0682833	0.0343851	0.256162	0.652336	9.27154e-137	2.12842e-134	23	34	30	B2	Adipose. visceral (STARNET)	EpiXcan	0.868403	starnet_vaf	0.999981
241	ENSG00000250208	FZD10-AS1	2.11424	0.208495	0.0344947	0.0386735	0.084381	2.74995e-11	1.59235e-10	18	90	21	B2	Adipose. visceral (STARNET)	EpiXcan	0.868403	starnet_vaf	0.999981
242	ENSG00000164659	KIAA1324L	2.11015	0.31609	0.0348458	0.0167167	0.023964	0.000527079	0.00150732	11	13	11	B2	Adipose. visceral (STARNET)	EpiXcan	0.868403	starnet_vaf	0.999981
243	ENSG00000022976	ZNF839	-2.10938	-0.206392	0.0349114	0.0296198	0.0399813	5.87754e-06	2.10453e-05	24	38	30	B2	Adipose. visceral (STARNET)	EpiXcan	0.868403	starnet_vaf	0.999981
244	ENSG00000120049	KCNIP2	2.10893	0.604112	0.034951	0.00999519	0.0142256	0.00798503	0.0197242	24	58	27	B2	Adipose. visceral (STARNET)	EpiXcan	0.868403	starnet_vaf	0.999981
245	ENSG00000134330	IAH1	-2.10602	-0.521149	0.0352027	0.00625453	0.0123781	0.0133135	0.0320412	7	19	8	B2	Adipose. visceral (STARNET)	EpiXcan	0.868403	starnet_vaf	0.999981
246	ENSG00000213203	GIMAP1	-2.10568	-0.306764	0.0352325	0.016174	0.0628269	9.66473e-09	4.54137e-08	10	28	11	B2	Adipose. visceral (STARNET)	EpiXcan	0.868403	starnet_vaf	0.999981
247	ENSG00000235531	MSC-AS1	2.10566	0.450841	0.0352341	0.00864393	0.0269056	0.000242625	0.000723958	5	10	7	B2	Adipose. visceral (STARNET)	EpiXcan	0.868403	starnet_vaf	0.999981
248	ENSG00000180481	GLIPR1L2	-2.10488	-0.0541037	0.0353019	0.512271	0.629236	2.36508e-126	4.37171e-124	34	53	40	B2	Adipose. visceral (STARNET)	EpiXcan	0.868403	starnet_vaf	0.999981
249	ENSG00000040275	SPDL1	2.10379	0.107298	0.035397	0.0927023	0.171477	1.00377e-22	1.16721e-21	17	22	18	B2	Adipose. visceral (STARNET)	EpiXcan	0.868403	starnet_vaf	0.999981
250	ENSG00000003393	ALS2	-2.10341	-0.371052	0.0354303	0.0087716	0.0222714	0.000838057	0.00232924	5	7	6	B2	Adipose. visceral (STARNET)	EpiXcan	0.868403	starnet_vaf	0.999981
251	ENSG00000105146	AURKC	2.10268	0.215887	0.0354941	0.0296665	0.275054	9.55968e-39	2.09328e-37	24	86	29	B2	Adipose. visceral (STARNET)	EpiXcan	0.868403	starnet_vaf	0.999981
252	ENSG00000115129	TP53I3	-2.09843	-0.209789	0.0358676	0.0292164	0.058766	4.25192e-08	1.88822e-07	14	30	18	B2	Adipose. visceral (STARNET)	EpiXcan	0.874059	starnet_vaf	0.999981
253	ENSG00000103257	SLC7A5	2.0958	0.320448	0.0361002	0.0155146	0.0338076	3.91146e-05	0.000127425	22	108	24	B2	Adipose. visceral (STARNET)	EpiXcan	0.875118	starnet_vaf	0.999981
254	ENSG00000115486	GGCX	-2.09472	-0.167045	0.0361961	0.0450228	0.0906903	5.98351e-12	3.64413e-11	8	19	8	B2	Adipose. visceral (STARNET)	EpiXcan	0.875118	starnet_vaf	0.999981
255	ENSG00000174951	FUT1	2.09171	0.328721	0.0364643	0.0174495	0.0139286	0.0081126	0.0200185	13	16	16	B2	Adipose. visceral (STARNET)	EpiXcan	0.876348	starnet_vaf	0.999981
256	ENSG00000237310	GS1-124K5.4	-2.09095	-0.253639	0.0365323	0.0298382	0.191549	2.02291e-25	2.66841e-24	12	28	18	B2	Adipose. visceral (STARNET)	EpiXcan	0.876348	starnet_vaf	0.999981
257	ENSG00000105559	PLEKHA4	-2.08499	-0.173551	0.0370704	0.0619061	0.106208	6.56892e-14	4.56075e-13	17	25	20	B2	Adipose. visceral (STARNET)	EpiXcan	0.881587	starnet_vaf	0.999981
258	ENSG00000187715	KBTBD12	-2.0829	-0.173444	0.0372599	0.0339074	0.0728171	9.57971e-10	4.91167e-09	21	32	26	B2	Adipose. visceral (STARNET)	EpiXcan	0.881587	starnet_vaf	0.999981
259	ENSG00000232629	HLA-DQB2	-2.08111	-0.0689794	0.0374237	0.291001	0.700596	5.68036e-159	2.07304e-156	21	73	27	B2	Adipose. visceral (STARNET)	EpiXcan	0.881587	starnet_vaf	0.999981
260	ENSG00000090097	PCBP4	-2.08082	-0.794513	0.03745	0.00214017	0.0149039	0.00661954	0.0164915	1	5	2	B2	Adipose. visceral (STARNET)	EpiXcan	0.881587	starnet_vaf	0.999981
261	ENSG00000004534	RBM6	-2.08062	-0.138515	0.0374685	0.0612498	0.213259	2.22593e-29	3.50849e-28	8	27	15	B2	Adipose. visceral (STARNET)	EpiXcan	0.881587	starnet_vaf	0.999981
262	ENSG00000103544	C16orf62	2.07788	0.214517	0.0377206	0.0375954	0.0821742	3.29021e-11	1.89363e-10	20	27	22	B2	Adipose. visceral (STARNET)	EpiXcan	0.884131	starnet_vaf	0.999981
263	ENSG00000179818	PCBP1-AS1	-2.07472	-0.218366	0.0380129	0.0271674	0.105894	3.56438e-14	2.51896e-13	13	19	17	B2	Adipose. visceral (STARNET)	EpiXcan	0.884665	starnet_vaf	0.999981
264	ENSG00000064225	ST3GAL6	2.07451	0.202313	0.0380315	0.0299535	0.0801756	9.81557e-11	5.44023e-10	18	29	23	B2	Adipose. visceral (STARNET)	EpiXcan	0.884665	starnet_vaf	0.999981
265	ENSG00000132471	WBP2	-2.06958	-1.56139	0.0384919	0.000594754	0.019082	0.00205869	0.00548818	2	4	4	B2	Adipose. visceral (STARNET)	EpiXcan	0.887802	starnet_vaf	0.999981
266	ENSG00000261326	LINC01355	2.06938	0.754139	0.0385102	0.00476264	0.0140891	0.00807871	0.0199383	4	5	5	B2	Adipose. visceral (STARNET)	EpiXcan	0.887802	starnet_vaf	0.999981
267	ENSG00000184674	GSTT1	2.06803	0.214479	0.0386372	0.0321445	0.646341	4.3333e-133	9.06999e-131	23	82	34	B2	Adipose. visceral (STARNET)	EpiXcan	0.887802	starnet_vaf	0.999981
268	ENSG00000149084	HSD17B12	-2.06689	-0.0899022	0.0387447	0.128361	0.360629	5.80604e-55	2.09209e-53	30	51	40	B2	Adipose. visceral (STARNET)	EpiXcan	0.887802	starnet_vaf	0.999981
269	ENSG00000184985	SORCS2	-2.06474	-0.136204	0.0389475	0.0647446	0.195575	6.13498e-26	8.29242e-25	7	24	11	B2	Adipose. visceral (STARNET)	EpiXcan	0.889131	starnet_vaf	0.999981
270	ENSG00000146001	PCDHB18P	2.06157	0.274779	0.0392491	0.0211812	0.0519135	2.96555e-07	1.21709e-06	18	31	24	B2	Adipose. visceral (STARNET)	EpiXcan	0.892077	starnet_vaf	0.999981
271	ENSG00000138074	SLC5A6	2.05883	0.206286	0.0395105	0.0364857	0.0511239	2.46222e-07	1.01934e-06	25	39	31	B2	Adipose. visceral (STARNET)	EpiXcan	0.892077	starnet_vaf	0.999981
272	ENSG00000234231	AC093616.1	-2.05881	-0.27713	0.0395123	0.0285223	0.16976	2.56779e-22	2.91446e-21	18	53	30	B2	Adipose. visceral (STARNET)	EpiXcan	0.892077	starnet_vaf	0.999981
273	ENSG00000272168	CASC15	-2.05416	-0.671138	0.03996	0.00393984	0.0340782	3.54695e-05	0.000116215	8	41	13	B2	Adipose. visceral (STARNET)	EpiXcan	0.893703	starnet_vaf	0.999981
274	ENSG00000214435	AS3MT	-2.05347	-0.0541239	0.040027	0.434438	0.51775	3.6599e-90	3.38256e-88	15	22	18	B2	Adipose. visceral (STARNET)	EpiXcan	0.893703	starnet_vaf	0.999981
275	ENSG00000224307	AL161785.1	-2.0527	-0.207632	0.0401016	0.0460811	0.0840535	2.44474e-11	1.42134e-10	11	22	13	B2	Adipose. visceral (STARNET)	EpiXcan	0.893703	starnet_vaf	0.999981
276	ENSG00000158623	COPG2	2.05203	0.204169	0.0401664	0.0367835	0.170948	1.2532e-22	1.4478e-21	29	78	42	B2	Adipose. visceral (STARNET)	EpiXcan	0.893703	starnet_vaf	0.999981
277	ENSG00000267107	PCAT19	2.04808	0.0935953	0.0405525	0.2373	0.42878	1.58136e-67	8.09622e-66	6	14	9	B2	Adipose. visceral (STARNET)	EpiXcan	0.896006	starnet_vaf	0.999981
278	ENSG00000182986	ZNF320	2.04714	0.252908	0.0406441	0.0354834	0.0804033	7.83165e-11	4.38677e-10	32	44	38	B2	Adipose. visceral (STARNET)	EpiXcan	0.896006	starnet_vaf	0.999981
279	ENSG00000060656	PTPRU	-2.04372	-0.152513	0.0409807	0.0634965	0.0917452	2.25649e-12	1.40801e-11	33	82	38	B2	Adipose. visceral (STARNET)	EpiXcan	0.896006	starnet_vaf	0.999981
280	ENSG00000162222	TTC9C	-2.04322	-0.128023	0.041031	0.0540856	0.0816909	7.73003e-11	4.33326e-10	19	37	22	B2	Adipose. visceral (STARNET)	EpiXcan	0.896006	starnet_vaf	0.999981
281	ENSG00000125510	OPRL1	2.04185	0.133927	0.0411669	0.0919445	0.137416	4.63806e-18	4.20469e-17	14	15	14	B2	Adipose. visceral (STARNET)	EpiXcan	0.896006	starnet_vaf	0.999981
282	ENSG00000109846	CRYAB	-2.03833	-0.747133	0.0415168	0.00456032	0.0237284	0.000582437	0.00165334	3	7	4	B2	Adipose. visceral (STARNET)	EpiXcan	0.896006	starnet_vaf	0.999981
283	ENSG00000184949	FAM227A	-2.03665	-0.261445	0.0416849	0.0239466	0.0337652	3.22165e-05	0.000105921	16	20	18	B2	Adipose. visceral (STARNET)	EpiXcan	0.896006	starnet_vaf	0.999981
284	ENSG00000079950	STX7	-2.03545	-0.163462	0.0418053	0.0608615	0.125512	1.03415e-16	8.54272e-16	22	44	26	B2	Adipose. visceral (STARNET)	EpiXcan	0.896006	starnet_vaf	0.999981
285	ENSG00000092094	OSGEP	-2.03167	-0.250529	0.0421871	0.0212324	0.360039	5.44052e-53	1.85251e-51	19	38	26	B2	Adipose. visceral (STARNET)	EpiXcan	0.896006	starnet_vaf	0.999981
286	ENSG00000117586	TNFSF4	-2.03061	-0.379358	0.0422941	0.00968488	0.0138116	0.0089033	0.0218748	14	48	15	B2	Adipose. visceral (STARNET)	EpiXcan	0.896006	starnet_vaf	0.999981
287	ENSG00000099624	ATP5D	-2.02999	-0.681147	0.0423574	0.00464667	0.0213718	0.00101077	0.00278372	11	22	14	B2	Adipose. visceral (STARNET)	EpiXcan	0.896006	starnet_vaf	0.999981
288	ENSG00000099204	ABLIM1	-2.02997	-0.359819	0.0423595	0.00758619	0.010875	0.0207384	0.0484918	5	7	6	B2	Adipose. visceral (STARNET)	EpiXcan	0.896006	starnet_vaf	0.999981
289	ENSG00000185324	CDK10	2.02984	0.0977078	0.0423725	0.1569	0.193966	5.67053e-26	7.67923e-25	30	84	37	B2	Adipose. visceral (STARNET)	EpiXcan	0.896006	starnet_vaf	0.999981
290	ENSG00000105281	SLC1A5	2.02731	0.260086	0.0426307	0.0229976	0.0399396	6.96775e-06	2.4793e-05	13	15	15	B2	Adipose. visceral (STARNET)	EpiXcan	0.896006	starnet_vaf	0.999981
291	ENSG00000197181	PIWIL2	-2.02587	-0.14563	0.0427783	0.0901166	0.342176	3.39116e-51	1.09696e-49	28	43	39	B2	Adipose. visceral (STARNET)	EpiXcan	0.896006	starnet_vaf	0.999981
292	ENSG00000110841	PPFIBP1	2.02437	0.156941	0.0429316	0.0578306	0.0449075	1.63991e-06	6.24255e-06	66	124	81	B2	Adipose. visceral (STARNET)	EpiXcan	0.896006	starnet_vaf	0.999981
293	ENSG00000094975	SUCO	-2.02383	-0.391527	0.0429878	0.00766789	0.0257159	0.00031028	0.000911688	5	11	6	B2	Adipose. visceral (STARNET)	EpiXcan	0.896006	starnet_vaf	0.999981
294	ENSG00000181027	FKRP	-2.02329	-0.0597859	0.0430435	0.31146	0.417144	7.47296e-66	3.58123e-64	25	43	29	B2	Adipose. visceral (STARNET)	EpiXcan	0.896006	starnet_vaf	0.999981
295	ENSG00000243646	IL10RB	2.02144	0.256191	0.0432344	0.0253463	0.0450703	1.60241e-06	6.10797e-06	24	35	30	B2	Adipose. visceral (STARNET)	EpiXcan	0.896006	starnet_vaf	0.999981
296	ENSG00000185187	SIGIRR	-2.02009	-0.0918538	0.0433736	0.150803	0.254	5.15923e-35	9.96355e-34	20	32	25	B2	Adipose. visceral (STARNET)	EpiXcan	0.896006	starnet_vaf	0.999981
297	ENSG00000179833	SERTAD2	-2.0191	-0.24819	0.0434773	0.0345796	0.0607367	2.10907e-08	9.62747e-08	6	15	7	B2	Adipose. visceral (STARNET)	EpiXcan	0.896006	starnet_vaf	0.999981
298	ENSG00000004399	PLXND1	2.01784	0.630639	0.0436074	0.00209366	0.0191091	0.00198922	0.00531767	5	11	9	B2	Adipose. visceral (STARNET)	EpiXcan	0.896006	starnet_vaf	0.999981
299	ENSG00000144712	CAND2	-2.01767	-0.470008	0.0436258	0.00696427	0.0512678	3.15341e-07	1.28899e-06	2	6	3	B2	Adipose. visceral (STARNET)	EpiXcan	0.896006	starnet_vaf	0.999981
300	ENSG00000187720	THSD4	2.01316	0.580436	0.0440978	0.00402382	0.016427	0.00417631	0.0106851	12	15	15	B2	Adipose. visceral (STARNET)	EpiXcan	0.897057	starnet_vaf	0.999981
301	ENSG00000071242	RPS6KA2	-2.0129	-0.281716	0.0441253	0.0134919	0.0329545	4.2316e-05	0.000137007	16	19	18	B2	Adipose. visceral (STARNET)	EpiXcan	0.897057	starnet_vaf	0.999981
302	ENSG00000269910	AL049840.2	2.00927	0.16337	0.044508	0.0494525	0.134614	1.08676e-17	9.64928e-17	21	37	29	B2	Adipose. visceral (STARNET)	EpiXcan	0.897057	starnet_vaf	0.999981
303	ENSG00000122376	FAM35A	-2.00879	-0.281571	0.044559	0.0201251	0.0587831	2.58345e-08	1.16768e-07	4	12	6	B2	Adipose. visceral (STARNET)	EpiXcan	0.897057	starnet_vaf	0.999981
304	ENSG00000092931	MFSD11	-2.00652	-0.982432	0.044801	0.00138913	0.0306019	9.3612e-05	0.000292766	7	18	13	B2	Adipose. visceral (STARNET)	EpiXcan	0.897057	starnet_vaf	0.999981
305	ENSG00000168803	ADAL	-2.00585	-0.0674432	0.0448725	0.205874	0.318602	1.7802e-45	4.9391e-44	20	61	25	B2	Adipose. visceral (STARNET)	EpiXcan	0.897057	starnet_vaf	0.999981
306	ENSG00000172771	EFCAB12	2.00071	0.229995	0.0454238	0.0137261	0.0196394	0.00166244	0.00448515	6	41	8	B2	Adipose. visceral (STARNET)	EpiXcan	0.897057	starnet_vaf	0.999981
307	ENSG00000117505	DR1	1.99986	0.145711	0.0455152	0.0595504	0.151338	3.02143e-20	3.05426e-19	12	20	16	B2	Adipose. visceral (STARNET)	EpiXcan	0.897057	starnet_vaf	0.999981
308	ENSG00000116786	PLEKHM2	-1.99954	-0.226383	0.0455498	0.0254059	0.0368214	1.28621e-05	4.44734e-05	19	22	21	B2	Adipose. visceral (STARNET)	EpiXcan	0.897057	starnet_vaf	0.999981
309	ENSG00000011028	MRC2	1.99884	0.32705	0.0456252	0.0178682	0.0355879	1.52685e-05	5.22899e-05	5	18	6	B2	Adipose. visceral (STARNET)	EpiXcan	0.897057	starnet_vaf	0.999981
310	ENSG00000103196	CRISPLD2	1.99804	0.391544	0.0457119	0.0102819	0.0506399	3.91305e-07	1.58493e-06	14	23	18	B2	Adipose. visceral (STARNET)	EpiXcan	0.897057	starnet_vaf	0.999981
311	ENSG00000163162	RNF149	1.99801	0.256158	0.0457157	0.0226256	0.0361564	2.05336e-05	6.92876e-05	15	25	23	B2	Adipose. visceral (STARNET)	EpiXcan	0.897057	starnet_vaf	0.999981
312	ENSG00000064995	TAF11	-1.99699	-0.251157	0.0458259	0.0108217	0.0152436	0.00588275	0.014754	7	7	7	B2	Adipose. visceral (STARNET)	EpiXcan	0.897057	starnet_vaf	0.999981
313	ENSG00000085063	CD59	-1.99606	-0.162074	0.0459278	0.0602388	0.181481	6.70978e-24	8.35523e-23	32	46	40	B2	Adipose. visceral (STARNET)	EpiXcan	0.897057	starnet_vaf	0.999981
314	ENSG00000244219	TMEM225B	-1.99219	-0.0968985	0.0463508	0.141981	0.13821	4.92226e-18	4.45665e-17	63	88	79	B2	Adipose. visceral (STARNET)	EpiXcan	0.897057	starnet_vaf	0.999981
315	ENSG00000105402	NAPA	1.99119	0.350126	0.04646	0.0134995	0.0192245	0.00200596	0.00535864	21	30	30	B2	Adipose. visceral (STARNET)	EpiXcan	0.897057	starnet_vaf	0.999981
316	ENSG00000187607	ZNF286A	1.98843	0.297863	0.0467644	0.0195754	0.0506631	3.10884e-07	1.27186e-06	20	99	25	B2	Adipose. visceral (STARNET)	EpiXcan	0.897057	starnet_vaf	0.999981
317	ENSG00000101280	ANGPT4	-1.98798	-0.329829	0.0468143	0.0139104	0.0500979	4.36527e-07	1.76008e-06	2	2	2	B2	Adipose. visceral (STARNET)	EpiXcan	0.897057	starnet_vaf	0.999981
318	ENSG00000167695	FAM57A	1.98642	0.129059	0.0469868	0.0660603	0.127334	1.59939e-16	1.30528e-15	26	40	31	B2	Adipose. visceral (STARNET)	EpiXcan	0.897057	starnet_vaf	0.999981
319	ENSG00000112149	CD83	-1.98637	-0.148448	0.0469919	0.0554692	0.103206	1.81149e-13	1.22136e-12	13	23	14	B2	Adipose. visceral (STARNET)	EpiXcan	0.897057	starnet_vaf	0.999981
320	ENSG00000133460	SLC2A11	1.98347	0.284624	0.0473149	0.00937727	0.040268	6.47974e-06	2.31201e-05	8	31	10	B2	Adipose. visceral (STARNET)	EpiXcan	0.897057	starnet_vaf	0.999981
321	ENSG00000010322	NISCH	1.98322	0.328223	0.0473426	0.00911586	0.0271076	0.000194014	0.000585538	10	18	11	B2	Adipose. visceral (STARNET)	EpiXcan	0.897057	starnet_vaf	0.999981
322	ENSG00000219481	NBPF1	1.98284	0.102481	0.047385	0.150596	0.37567	3.42382e-56	1.29604e-54	103	177	138	B2	Adipose. visceral (STARNET)	EpiXcan	0.897057	starnet_vaf	0.999981
323	ENSG00000185585	OLFML2A	-1.9828	-0.341124	0.0473901	0.0148103	0.0156211	0.00493908	0.0125063	12	19	15	B2	Adipose. visceral (STARNET)	EpiXcan	0.897057	starnet_vaf	0.999981
324	ENSG00000065328	MCM10	1.98068	0.184126	0.0476267	0.0366341	0.304073	6.60426e-43	1.67854e-41	30	35	34	B2	Adipose. visceral (STARNET)	EpiXcan	0.897057	starnet_vaf	0.999981
325	ENSG00000118507	AKAP7	1.97721	0.493196	0.0480183	0.00656358	0.0223741	0.00082572	0.0022963	3	4	4	B2	Adipose. visceral (STARNET)	EpiXcan	0.897057	starnet_vaf	0.999981
326	ENSG00000089847	ANKRD24	-1.9756	-0.232978	0.0482006	0.0264956	0.0835746	4.55354e-11	2.59553e-10	12	66	17	B2	Adipose. visceral (STARNET)	EpiXcan	0.897057	starnet_vaf	0.999981
327	ENSG00000127838	PNKD	-1.97298	-0.494986	0.0484982	0.00599809	0.0510953	3.34169e-07	1.36281e-06	2	4	3	B2	Adipose. visceral (STARNET)	EpiXcan	0.897057	starnet_vaf	0.999981
328	ENSG00000197813	AC011450.1	1.97165	0.791134	0.04865	0.00451656	0.0263719	0.000289883	0.000855108	14	26	26	B2	Adipose. visceral (STARNET)	EpiXcan	0.897057	starnet_vaf	0.999981
329	ENSG00000168995	SIGLEC7	1.97163	0.593011	0.0486514	0.00493064	0.052071	2.60479e-07	1.07492e-06	20	76	27	B2	Adipose. visceral (STARNET)	EpiXcan	0.897057	starnet_vaf	0.999981
330	ENSG00000101138	CSTF1	-1.9713	-0.235632	0.0486894	0.0264076	0.0634659	9.69669e-09	4.55489e-08	6	9	7	B2	Adipose. visceral (STARNET)	EpiXcan	0.897057	starnet_vaf	0.999981
331	ENSG00000146067	FAM193B	1.96943	0.386709	0.0489042	0.010012	0.0224013	0.000795705	0.00221716	8	12	9	B2	Adipose. visceral (STARNET)	EpiXcan	0.897057	starnet_vaf	0.999981
332	ENSG00000113319	RASGRF2	-1.96864	-0.279027	0.0489942	0.0173581	0.386242	2.78044e-59	1.12746e-57	53	116	69	B2	Adipose. visceral (STARNET)	EpiXcan	0.897057	starnet_vaf	0.999981
333	ENSG00000176222	ZNF404	1.9673	0.0975389	0.0491491	0.138812	0.306347	1.96368e-44	5.29339e-43	39	52	47	B2	Adipose. visceral (STARNET)	EpiXcan	0.897057	starnet_vaf	0.999981
334	ENSG00000226752	PSMD5-AS1	-1.96644	-0.0501024	0.0492473	0.604607	0.861764	5.63933e-291	8.02645e-287	8	13	11	B2	Adipose. visceral (STARNET)	EpiXcan	0.897057	starnet_vaf	0.999981
335	ENSG00000204539	CDSN	1.96642	0.172976	0.0492502	0.0388838	0.462595	3.07536e-75	1.91981e-73	17	39	29	B2	Adipose. visceral (STARNET)	EpiXcan	0.897057	starnet_vaf	0.999981
336	ENSG00000196381	ZNF781	1.96207	0.0723211	0.0497547	0.208415	0.310406	3.93026e-44	1.04756e-42	21	43	24	B2	Adipose. visceral (STARNET)	EpiXcan	0.897057	starnet_vaf	0.999981
337	ENSG00000185561	TLCD2	-1.9612	-0.369381	0.0498551	0.00933159	0.0523397	2.12237e-07	8.84819e-07	23	50	31	B2	Adipose. visceral (STARNET)	EpiXcan	0.897057	starnet_vaf	0.999981
338	ENSG00000122873	CISD1	1.95874	0.193386	0.0501436	0.0307446	0.139106	1.45098e-18	1.35867e-17	8	16	14	B2	Adipose. visceral (STARNET)	EpiXcan	0.897057	starnet_vaf	0.999981
339	ENSG00000160613	PCSK7	1.95849	0.24306	0.0501727	0.0329374	0.0572767	6.71464e-08	2.93518e-07	21	32	24	B2	Adipose. visceral (STARNET)	EpiXcan	0.897057	starnet_vaf	0.999981
340	ENSG00000273145	BX537318.1	1.9581	0.347519	0.0502187	0.0165866	0.0182516	0.00258389	0.0067941	22	35	26	B2	Adipose. visceral (STARNET)	EpiXcan	0.897057	starnet_vaf	0.999981
341	ENSG00000257261	AC008014.1	1.95776	0.0847587	0.0502582	0.201857	0.299493	3.48721e-42	8.64694e-41	38	128	49	B2	Adipose. visceral (STARNET)	EpiXcan	0.897057	starnet_vaf	0.999981
342	ENSG00000169994	MYO7B	-1.95771	-0.108093	0.0502646	0.105233	0.19003	2.47629e-25	3.2454e-24	36	88	39	B2	Adipose. visceral (STARNET)	EpiXcan	0.897057	starnet_vaf	0.999981
343	ENSG00000146147	MLIP	1.95761	0.227659	0.0502758	0.0344774	0.0698301	1.95628e-09	9.77315e-09	27	47	31	B2	Adipose. visceral (STARNET)	EpiXcan	0.897057	starnet_vaf	0.999981
344	ENSG00000139734	DIAPH3	1.95669	0.0779015	0.050384	0.189161	0.573492	3.42148e-107	4.3872e-105	12	29	16	B2	Adipose. visceral (STARNET)	EpiXcan	0.897057	starnet_vaf	0.999981
345	ENSG00000175164	ABO	1.95658	0.472904	0.0503965	0.00625121	0.620743	2.18574e-123	3.74815e-121	14	50	28	B2	Adipose. visceral (STARNET)	EpiXcan	0.897057	starnet_vaf	0.999981
346	ENSG00000131778	CHD1L	1.95522	0.225375	0.050557	0.0306335	0.105687	6.48179e-14	4.50685e-13	17	22	22	B2	Adipose. visceral (STARNET)	EpiXcan	0.897315	starnet_vaf	0.999981
347	ENSG00000124562	SNRPC	-1.95354	-0.338976	0.0507552	0.0103455	0.047122	8.87967e-07	3.48262e-06	7	12	9	B2	Adipose. visceral (STARNET)	EpiXcan	0.898235	starnet_vaf	0.999981
348	ENSG00000129484	PARP2	-1.95162	-0.190416	0.0509838	0.0430101	0.0692989	2.01591e-09	1.00534e-08	27	50	35	B2	Adipose. visceral (STARNET)	EpiXcan	0.899688	starnet_vaf	0.999981
349	ENSG00000107789	MINPP1	1.94611	0.49881	0.0516414	0.00444617	0.0169082	0.00371858	0.00955699	5	11	5	B2	Adipose. visceral (STARNET)	EpiXcan	0.901527	starnet_vaf	0.999981
350	ENSG00000091704	CPA1	1.94577	0.109047	0.0516822	0.127428	0.214775	1.48432e-29	2.36048e-28	13	20	14	B2	Adipose. visceral (STARNET)	EpiXcan	0.901527	starnet_vaf	0.999981
351	ENSG00000119684	MLH3	1.94045	0.208428	0.0523254	0.0350038	0.0864873	1.76861e-11	1.03847e-10	23	47	29	B2	Adipose. visceral (STARNET)	EpiXcan	0.901527	starnet_vaf	0.999981
352	ENSG00000132436	FIGNL1	-1.94044	-0.0860969	0.0523267	0.145559	0.252597	6.41806e-35	1.23778e-33	12	15	13	B2	Adipose. visceral (STARNET)	EpiXcan	0.901527	starnet_vaf	0.999981
353	ENSG00000130560	UBAC1	1.93981	0.158632	0.0524027	0.061579	0.12431	9.98563e-17	8.25831e-16	18	53	26	B2	Adipose. visceral (STARNET)	EpiXcan	0.901527	starnet_vaf	0.999981
354	ENSG00000170903	MSANTD4	-1.9395	-0.198697	0.0524406	0.0323185	0.110286	1.32293e-14	9.64116e-14	12	21	16	B2	Adipose. visceral (STARNET)	EpiXcan	0.901527	starnet_vaf	0.999981
355	ENSG00000181315	ZNF322	-1.93946	-0.111455	0.0524454	0.12498	0.272814	6.61275e-38	1.40686e-36	10	18	12	B2	Adipose. visceral (STARNET)	EpiXcan	0.901527	starnet_vaf	0.999981
356	ENSG00000075131	TIPIN	1.93345	0.0636649	0.0531803	0.28455	0.474359	2.90611e-79	2.00789e-77	42	65	55	B2	Adipose. visceral (STARNET)	EpiXcan	0.901527	starnet_vaf	0.999981
357	ENSG00000142208	AKT1	-1.93265	-0.244578	0.0532797	0.0231438	0.0355657	2.27342e-05	7.6369e-05	19	30	23	B2	Adipose. visceral (STARNET)	EpiXcan	0.901527	starnet_vaf	0.999981
358	ENSG00000107819	SFXN3	1.9326	0.112492	0.0532849	0.0797857	0.108653	1.79829e-14	1.30056e-13	40	89	57	B2	Adipose. visceral (STARNET)	EpiXcan	0.901527	starnet_vaf	0.999981
359	ENSG00000250132	AC004803.1	1.93226	0.182202	0.0533272	0.0405366	0.0919281	2.47968e-12	1.54254e-11	21	35	25	B2	Adipose. visceral (STARNET)	EpiXcan	0.901527	starnet_vaf	0.999981
360	ENSG00000131037	EPS8L1	-1.93048	-0.118155	0.053547	0.09095	0.111966	1.29847e-14	9.47748e-14	101	139	135	B2	Adipose. visceral (STARNET)	EpiXcan	0.901527	starnet_vaf	0.999981
361	ENSG00000174125	TLR1	-1.92811	-0.170758	0.0538419	0.0251846	0.0633419	1.1138e-08	5.20958e-08	11	16	11	B2	Adipose. visceral (STARNET)	EpiXcan	0.901527	starnet_vaf	0.999981
362	ENSG00000172785	CBWD1	1.92806	0.343221	0.0538478	0.00925662	0.352543	1.9497e-52	6.5603e-51	12	29	20	B2	Adipose. visceral (STARNET)	EpiXcan	0.901527	starnet_vaf	0.999981
363	ENSG00000185386	MAPK11	-1.92751	-0.217475	0.0539164	0.0290607	0.0721499	1.10741e-09	5.63723e-09	8	23	15	B2	Adipose. visceral (STARNET)	EpiXcan	0.901527	starnet_vaf	0.999981
364	ENSG00000187134	AKR1C1	1.92484	0.247913	0.0542493	0.0133151	0.0345963	2.86917e-05	9.49916e-05	17	28	20	B2	Adipose. visceral (STARNET)	EpiXcan	0.901527	starnet_vaf	0.999981
365	ENSG00000161203	AP2M1	-1.92452	-0.299904	0.0542897	0.0106343	0.0110288	0.0197767	0.0463954	13	23	13	B2	Adipose. visceral (STARNET)	EpiXcan	0.901527	starnet_vaf	0.999981
366	ENSG00000105655	ISYNA1	1.92388	5.7543	0.05437	4.08635e-05	0.0430038	2.56073e-06	9.54356e-06	1	4	2	B2	Adipose. visceral (STARNET)	EpiXcan	0.901527	starnet_vaf	0.999981
367	ENSG00000092439	TRPM7	1.92297	0.336006	0.0544841	0.00962196	0.0231052	0.000653419	0.00184234	10	24	14	B2	Adipose. visceral (STARNET)	EpiXcan	0.901527	starnet_vaf	0.999981
368	ENSG00000042317	SPATA7	1.92214	0.153284	0.054588	0.0535707	0.127435	1.19982e-16	9.87113e-16	24	33	29	B2	Adipose. visceral (STARNET)	EpiXcan	0.901527	starnet_vaf	0.999981
369	ENSG00000253953	PCDHGB4	1.91976	0.368504	0.0548882	0.00709278	0.0170438	0.00356534	0.0091897	9	12	10	B2	Adipose. visceral (STARNET)	EpiXcan	0.901527	starnet_vaf	0.999981
370	ENSG00000151778	SERP2	1.91934	0.314775	0.0549419	0.0210779	0.0441004	1.99213e-06	7.50104e-06	21	43	25	B2	Adipose. visceral (STARNET)	EpiXcan	0.901527	starnet_vaf	0.999981
371	ENSG00000132321	IQCA1	-1.91815	-0.236391	0.055092	0.0244956	0.0368619	1.60009e-05	5.46404e-05	23	30	26	B2	Adipose. visceral (STARNET)	EpiXcan	0.901527	starnet_vaf	0.999981
372	ENSG00000105373	NOP53	1.91761	1.30338	0.0551609	0.000578227	0.0228785	0.000730165	0.00204777	2	10	4	B2	Adipose. visceral (STARNET)	EpiXcan	0.901527	starnet_vaf	0.999981
373	ENSG00000100106	TRIOBP	1.91651	0.14798	0.0553007	0.0530557	0.167637	3.52458e-22	3.96564e-21	6	14	7	B2	Adipose. visceral (STARNET)	EpiXcan	0.901527	starnet_vaf	0.999981
374	ENSG00000198417	MT1F	-1.91642	-0.51203	0.0553122	0.0050619	0.0136678	0.00940078	0.0230255	5	9	6	B2	Adipose. visceral (STARNET)	EpiXcan	0.901527	starnet_vaf	0.999981
375	ENSG00000135314	KHDC1	1.91522	0.0913184	0.055464	0.174671	0.261678	3.14984e-36	6.31432e-35	7	34	7	B2	Adipose. visceral (STARNET)	EpiXcan	0.901527	starnet_vaf	0.999981
376	ENSG00000123243	ITIH5	-1.91424	-0.320201	0.0555891	0.00983725	0.0172717	0.00342844	0.00886251	4	7	6	B2	Adipose. visceral (STARNET)	EpiXcan	0.901527	starnet_vaf	0.999981
377	ENSG00000003402	CFLAR	1.91387	0.244115	0.0556363	0.0251502	0.076281	3.05707e-10	1.63331e-09	7	18	9	B2	Adipose. visceral (STARNET)	EpiXcan	0.901527	starnet_vaf	0.999981
378	ENSG00000116688	MFN2	1.91366	0.157139	0.0556638	0.0376839	0.0707963	1.27588e-09	6.46017e-09	17	56	24	B2	Adipose. visceral (STARNET)	EpiXcan	0.901527	starnet_vaf	0.999981
379	ENSG00000204642	HLA-F	1.91312	0.292801	0.055733	0.0128374	0.0562252	6.772e-08	2.95934e-07	13	35	19	B2	Adipose. visceral (STARNET)	EpiXcan	0.901527	starnet_vaf	0.999981
380	ENSG00000189042	ZNF567	1.91271	0.216287	0.0557857	0.0341444	0.0485344	6.73384e-07	2.66897e-06	25	39	30	B2	Adipose. visceral (STARNET)	EpiXcan	0.901527	starnet_vaf	0.999981
381	ENSG00000076685	NT5C2	1.90918	0.165049	0.0562383	0.0510021	0.254158	1.10072e-34	2.09445e-33	18	28	24	B2	Adipose. visceral (STARNET)	EpiXcan	0.906375	starnet_vaf	0.999981
382	ENSG00000176909	MAMSTR	-1.90737	-0.343642	0.0564727	0.00894433	0.0187242	0.00229628	0.00608507	15	35	19	B2	Adipose. visceral (STARNET)	EpiXcan	0.906375	starnet_vaf	0.999981
383	ENSG00000213676	ATF6B	-1.90694	-0.0750427	0.0565285	0.202732	0.276828	2.05932e-38	4.44769e-37	38	66	49	B2	Adipose. visceral (STARNET)	EpiXcan	0.906375	starnet_vaf	0.999981
384	ENSG00000255154	HTD2	1.90378	0.081914	0.0569382	0.158642	0.196732	2.87766e-26	3.96877e-25	29	51	32	B2	Adipose. visceral (STARNET)	EpiXcan	0.908812	starnet_vaf	0.999981
385	ENSG00000184164	CRELD2	1.90113	0.213496	0.0572856	0.0234931	0.0717343	8.30927e-10	4.2881e-09	10	12	11	B2	Adipose. visceral (STARNET)	EpiXcan	0.908812	starnet_vaf	0.999981
386	ENSG00000141428	C18orf21	-1.90021	-0.384611	0.057405	0.00781992	0.0124017	0.0116778	0.0282813	2	7	2	B2	Adipose. visceral (STARNET)	EpiXcan	0.908812	starnet_vaf	0.999981
387	ENSG00000187678	SPRY4	-1.89948	-0.334252	0.0575007	0.0127606	0.021757	0.000925148	0.00255484	25	33	28	B2	Adipose. visceral (STARNET)	EpiXcan	0.908812	starnet_vaf	0.999981
388	ENSG00000112799	LY86	-1.89939	-0.0923032	0.0575134	0.120826	0.25076	1.4474e-34	2.73221e-33	7	10	9	B2	Adipose. visceral (STARNET)	EpiXcan	0.908812	starnet_vaf	0.999981
389	ENSG00000087076	HSD17B14	1.89807	0.131724	0.0576868	0.0597923	0.128563	8.48729e-17	7.05193e-16	19	40	21	B2	Adipose. visceral (STARNET)	EpiXcan	0.908812	starnet_vaf	0.999981
390	ENSG00000185088	RPS27L	-1.89498	-0.322051	0.0580956	0.0124791	0.0489109	6.76187e-07	2.67859e-06	12	59	14	B2	Adipose. visceral (STARNET)	EpiXcan	0.908812	starnet_vaf	0.999981
391	ENSG00000174564	IL20RB	1.89228	0.092449	0.0584532	0.172624	0.271206	6.15289e-38	1.31099e-36	35	72	43	B2	Adipose. visceral (STARNET)	EpiXcan	0.908812	starnet_vaf	0.999981
392	ENSG00000095261	PSMD5	-1.89045	-0.0714226	0.0586978	0.275879	0.36249	3.84759e-54	1.35217e-52	25	34	30	B2	Adipose. visceral (STARNET)	EpiXcan	0.908812	starnet_vaf	0.999981
393	ENSG00000167291	TBC1D16	1.89026	0.355838	0.058723	0.00916657	0.0110869	0.0189605	0.0446088	11	18	13	B2	Adipose. visceral (STARNET)	EpiXcan	0.908812	starnet_vaf	0.999981
394	ENSG00000110665	C11orf21	-1.88901	-0.32884	0.0588906	0.0133723	0.0206084	0.00129784	0.00354349	18	29	24	B2	Adipose. visceral (STARNET)	EpiXcan	0.908812	starnet_vaf	0.999981
395	ENSG00000087253	LPCAT2	-1.88887	-0.282843	0.0589098	0.00940276	0.0135645	0.00836261	0.0206104	13	19	15	B2	Adipose. visceral (STARNET)	EpiXcan	0.908812	starnet_vaf	0.999981
396	ENSG00000197183	NOL4L	1.88789	2.27925	0.0590409	0.000271636	0.0212793	0.00116106	0.00318041	3	7	5	B2	Adipose. visceral (STARNET)	EpiXcan	0.908812	starnet_vaf	0.999981
397	ENSG00000100902	PSMA6	-1.88645	-0.276311	0.0592348	0.0151359	0.0180069	0.00279686	0.00732164	10	42	13	B2	Adipose. visceral (STARNET)	EpiXcan	0.908812	starnet_vaf	0.999981
398	ENSG00000102802	MEDAG	-1.88636	-0.138504	0.0592467	0.0617833	0.0995229	4.58606e-13	3.01354e-12	18	26	22	B2	Adipose. visceral (STARNET)	EpiXcan	0.908812	starnet_vaf	0.999981
399	ENSG00000235217	TSPY26P	1.88612	0.243681	0.0592789	0.0160813	0.0604729	1.75793e-08	8.06855e-08	6	10	7	B2	Adipose. visceral (STARNET)	EpiXcan	0.908812	starnet_vaf	0.999981
400	ENSG00000185250	PPIL6	1.8812	0.164431	0.0599449	0.0312991	0.0306374	8.89219e-05	0.000278772	35	54	47	B2	Adipose. visceral (STARNET)	EpiXcan	0.908812	starnet_vaf	0.999981
401	ENSG00000170160	CCDC144A	-1.8801	-0.156276	0.0600948	0.0508672	0.053862	1.00547e-07	4.33008e-07	33	100	46	B2	Adipose. visceral (STARNET)	EpiXcan	0.908812	starnet_vaf	0.999981
402	ENSG00000169302	STK32A	-1.87917	-0.181181	0.0602214	0.0389743	0.0332576	4.48334e-05	0.000144796	66	116	80	B2	Adipose. visceral (STARNET)	EpiXcan	0.908812	starnet_vaf	0.999981
403	ENSG00000142892	PIGK	1.87841	0.207133	0.0603256	0.0290867	0.0773577	2.40235e-10	1.2937e-09	30	42	38	B2	Adipose. visceral (STARNET)	EpiXcan	0.908812	starnet_vaf	0.999981
404	ENSG00000170485	NPAS2	1.87663	0.262587	0.0605694	0.0178803	0.0308356	8.41746e-05	0.00026453	15	29	15	B2	Adipose. visceral (STARNET)	EpiXcan	0.908812	starnet_vaf	0.999981
405	ENSG00000110719	TCIRG1	-1.87597	-0.457372	0.0606598	0.00608139	0.0106815	0.0211065	0.0493121	12	19	14	B2	Adipose. visceral (STARNET)	EpiXcan	0.908812	starnet_vaf	0.999981
406	ENSG00000167842	MIS12	-1.8758	-0.117401	0.0606825	0.0750971	0.15303	3.74469e-20	3.76666e-19	20	74	24	B2	Adipose. visceral (STARNET)	EpiXcan	0.908812	starnet_vaf	0.999981
407	ENSG00000169126	ARMC4	-1.87506	-0.196263	0.060784	0.0340364	0.0478249	7.89799e-07	3.11218e-06	26	39	31	B2	Adipose. visceral (STARNET)	EpiXcan	0.908812	starnet_vaf	0.999981
408	ENSG00000128052	KDR	-1.87431	-0.340189	0.0608874	0.010055	0.0187539	0.00204202	0.00544678	15	91	16	B2	Adipose. visceral (STARNET)	EpiXcan	0.908812	starnet_vaf	0.999981
409	ENSG00000142279	WTIP	-1.87352	-0.565094	0.0609972	0.0119688	0.0112271	0.0182903	0.0431075	14	108	14	B2	Adipose. visceral (STARNET)	EpiXcan	0.908812	starnet_vaf	0.999981
410	ENSG00000065833	ME1	1.87253	0.521436	0.0611327	0.00487638	0.0171698	0.00338144	0.00875374	15	27	24	B2	Adipose. visceral (STARNET)	EpiXcan	0.908812	starnet_vaf	0.999981
411	ENSG00000111361	EIF2B1	1.87108	0.383877	0.0613342	0.0107127	0.0359406	1.83495e-05	6.23611e-05	7	21	10	B2	Adipose. visceral (STARNET)	EpiXcan	0.908812	starnet_vaf	0.999981
412	ENSG00000238142	BX284668.5	-1.87079	-0.110649	0.061374	0.115642	0.232706	1.21501e-31	2.08352e-30	52	113	63	B2	Adipose. visceral (STARNET)	EpiXcan	0.908812	starnet_vaf	0.999981
413	ENSG00000106392	C1GALT1	1.86782	0.0817368	0.0617868	0.194896	0.371817	1.51285e-55	5.57833e-54	33	55	42	B2	Adipose. visceral (STARNET)	EpiXcan	0.908812	starnet_vaf	0.999981
414	ENSG00000163453	IGFBP7	1.86655	0.175109	0.061965	0.0365239	0.0361842	1.90305e-05	6.45522e-05	48	89	60	B2	Adipose. visceral (STARNET)	EpiXcan	0.908812	starnet_vaf	0.999981
415	ENSG00000106261	ZKSCAN1	-1.86632	-0.690407	0.0619965	0.00252115	0.0149885	0.00652457	0.0162805	4	11	7	B2	Adipose. visceral (STARNET)	EpiXcan	0.908812	starnet_vaf	0.999981
416	ENSG00000161243	FBXO27	1.86528	0.51857	0.0621422	0.00668977	0.0653945	1.99663e-09	9.96425e-09	15	21	20	B2	Adipose. visceral (STARNET)	EpiXcan	0.908812	starnet_vaf	0.999981
417	ENSG00000006715	VPS41	-1.8651	-0.678742	0.062168	0.00413411	0.0509526	2.89097e-07	1.18785e-06	7	12	12	B2	Adipose. visceral (STARNET)	EpiXcan	0.908812	starnet_vaf	0.999981
418	ENSG00000270093	AP000473.2	-1.86501	-0.129366	0.0621797	0.0552465	0.0814296	4.27189e-11	2.43959e-10	32	77	40	B2	Adipose. visceral (STARNET)	EpiXcan	0.908812	starnet_vaf	0.999981
419	ENSG00000164574	GALNT10	-1.86166	-0.0926466	0.0626514	0.135925	0.251243	3.27374e-34	6.10684e-33	36	53	40	B2	Adipose. visceral (STARNET)	EpiXcan	0.908812	starnet_vaf	0.999981
420	ENSG00000148057	IDNK	-1.86151	-0.356357	0.0626718	0.00925197	0.0180512	0.00257683	0.00677804	17	42	30	B2	Adipose. visceral (STARNET)	EpiXcan	0.908812	starnet_vaf	0.999981
421	ENSG00000164818	DNAAF5	-1.86123	-0.325969	0.062712	0.0136028	0.0496427	4.772e-07	1.9154e-06	19	32	22	B2	Adipose. visceral (STARNET)	EpiXcan	0.908812	starnet_vaf	0.999981
422	ENSG00000173762	CD7	-1.86104	-0.185652	0.0627382	0.0411962	0.105117	9.33602e-14	6.42551e-13	5	10	7	B2	Adipose. visceral (STARNET)	EpiXcan	0.908812	starnet_vaf	0.999981
423	ENSG00000161640	SIGLEC11	1.86101	0.123748	0.0627421	0.0729562	0.158786	8.2752e-21	8.66037e-20	20	31	24	B2	Adipose. visceral (STARNET)	EpiXcan	0.908812	starnet_vaf	0.999981
424	ENSG00000196950	SLC39A10	-1.86012	-0.411701	0.0628684	0.00865409	0.037446	1.33196e-05	4.59584e-05	4	13	4	B2	Adipose. visceral (STARNET)	EpiXcan	0.908812	starnet_vaf	0.999981
425	ENSG00000182325	FBXL6	-1.85845	-1.29583	0.0631046	0.00150078	0.0335526	3.57943e-05	0.000117225	5	13	9	B2	Adipose. visceral (STARNET)	EpiXcan	0.908812	starnet_vaf	0.999981
426	ENSG00000131849	ZNF132	-1.85655	-0.125795	0.0633754	0.0837032	0.29207	3.44298e-41	8.23595e-40	14	27	16	B2	Adipose. visceral (STARNET)	EpiXcan	0.908812	starnet_vaf	0.999981
427	ENSG00000174928	C3orf33	-1.85582	-0.129711	0.0634787	0.0531698	0.0458851	1.48767e-06	5.68888e-06	50	62	62	B2	Adipose. visceral (STARNET)	EpiXcan	0.908812	starnet_vaf	0.999981
428	ENSG00000121210	TMEM131L	1.85522	0.108282	0.0635654	0.0866596	0.0774697	2.03416e-10	1.10252e-09	55	83	62	B2	Adipose. visceral (STARNET)	EpiXcan	0.908812	starnet_vaf	0.999981
429	ENSG00000164733	CTSB	1.85476	0.253411	0.063631	0.0222312	0.0231558	0.000650707	0.00183505	29	34	33	B2	Adipose. visceral (STARNET)	EpiXcan	0.908812	starnet_vaf	0.999981
430	ENSG00000115159	GPD2	-1.85283	-0.132935	0.0639064	0.0568997	0.0749143	3.75101e-10	1.98913e-09	17	40	24	B2	Adipose. visceral (STARNET)	EpiXcan	0.908812	starnet_vaf	0.999981
431	ENSG00000134121	CHL1	1.85232	0.12317	0.0639793	0.0843967	0.151767	4.13813e-20	4.1536e-19	14	30	17	B2	Adipose. visceral (STARNET)	EpiXcan	0.908812	starnet_vaf	0.999981
432	ENSG00000104361	NIPAL2	-1.85229	-0.0738181	0.0639848	0.0603203	0.0837083	3.92192e-11	2.2463e-10	20	23	21	B2	Adipose. visceral (STARNET)	EpiXcan	0.908812	starnet_vaf	0.999981
433	ENSG00000166260	COX11	-1.84979	-0.168301	0.0643434	0.0406744	0.114018	7.19059e-15	5.34711e-14	8	11	9	B2	Adipose. visceral (STARNET)	EpiXcan	0.908812	starnet_vaf	0.999981
434	ENSG00000163050	COQ8A	-1.84936	-0.255243	0.0644055	0.0210045	0.0383268	1.08699e-05	3.79193e-05	14	23	18	B2	Adipose. visceral (STARNET)	EpiXcan	0.908812	starnet_vaf	0.999981
435	ENSG00000100528	CNIH1	-1.84895	-0.298544	0.0644654	0.0101545	0.0432137	2.4949e-06	9.31285e-06	6	10	9	B2	Adipose. visceral (STARNET)	EpiXcan	0.908812	starnet_vaf	0.999981
436	ENSG00000226950	DANCR	1.84854	0.0923677	0.064524	0.0585131	0.0890539	6.31508e-12	3.84113e-11	10	33	11	B2	Adipose. visceral (STARNET)	EpiXcan	0.908812	starnet_vaf	0.999981
437	ENSG00000091136	LAMB1	1.8465	0.219795	0.0648194	0.0247492	0.0425345	2.47674e-06	9.25722e-06	54	79	59	B2	Adipose. visceral (STARNET)	EpiXcan	0.910883	starnet_vaf	0.999981
438	ENSG00000185485	SDHAP1	1.84246	0.128921	0.0654079	0.0976456	0.239275	1.15734e-32	2.05648e-31	68	129	91	B2	Adipose. visceral (STARNET)	EpiXcan	0.916424	starnet_vaf	0.999981
439	ENSG00000146109	ABT1	1.84175	0.383961	0.0655122	0.00832632	0.0272655	0.00018762	0.000567566	7	15	10	B2	Adipose. visceral (STARNET)	EpiXcan	0.916424	starnet_vaf	0.999981
440	ENSG00000135778	NTPCR	1.84042	0.094365	0.0657073	0.147583	0.547942	7.09888e-99	7.95578e-97	12	30	15	B2	Adipose. visceral (STARNET)	EpiXcan	0.917065	starnet_vaf	0.999981
441	ENSG00000203791	EEF1AKMT2	-1.83747	-0.119081	0.0661411	0.100719	0.25945	2.32755e-36	4.70569e-35	16	24	19	B2	Adipose. visceral (STARNET)	EpiXcan	0.919471	starnet_vaf	0.999981
442	ENSG00000137547	MRPL15	-1.83721	-0.363559	0.0661791	0.0140199	0.0408359	4.26631e-06	1.54983e-05	10	32	10	B2	Adipose. visceral (STARNET)	EpiXcan	0.919471	starnet_vaf	0.999981
443	ENSG00000126091	ST3GAL3	-1.83595	-0.235694	0.0663646	0.0209546	0.0226029	0.000749369	0.00209709	17	21	21	B2	Adipose. visceral (STARNET)	EpiXcan	0.919966	starnet_vaf	0.999981
444	ENSG00000037749	MFAP3	1.83223	0.195846	0.0669179	0.0464751	0.0808107	9.07643e-11	5.04826e-10	17	20	20	B2	Adipose. visceral (STARNET)	EpiXcan	0.925546	starnet_vaf	0.999981
445	ENSG00000158411	MITD1	1.82608	0.373397	0.0678381	0.00793251	0.0162583	0.00456959	0.0116391	13	16	14	B2	Adipose. visceral (STARNET)	EpiXcan	0.935824	starnet_vaf	0.999981
446	ENSG00000205959	AC105345.1	1.82484	0.128029	0.0680256	0.0571542	0.109081	2.38076e-14	1.7045e-13	22	70	25	B2	Adipose. visceral (STARNET)	EpiXcan	0.935824	starnet_vaf	0.999981
447	ENSG00000105287	PRKD2	-1.82422	-0.201294	0.0681181	0.0272893	0.0435531	2.70697e-06	1.0057e-05	7	14	7	B2	Adipose. visceral (STARNET)	EpiXcan	0.935824	starnet_vaf	0.999981
448	ENSG00000183726	TMEM50A	1.82027	0.207198	0.068718	0.0285553	0.049706	3.92795e-07	1.59051e-06	15	31	21	B2	Adipose. visceral (STARNET)	EpiXcan	0.938359	starnet_vaf	0.999981
449	ENSG00000254531	FLJ20021	-1.81873	-0.209294	0.068953	0.0199266	0.213336	1.90007e-28	2.88005e-27	15	32	20	B2	Adipose. visceral (STARNET)	EpiXcan	0.938359	starnet_vaf	0.999981
450	ENSG00000060138	YBX3	1.81859	0.209007	0.0689738	0.0201906	0.0767895	2.5088e-10	1.3495e-09	12	16	14	B2	Adipose. visceral (STARNET)	EpiXcan	0.938359	starnet_vaf	0.999981
451	ENSG00000198756	COLGALT2	-1.8181	-0.186061	0.0690485	0.0294975	0.0448925	1.83674e-06	6.94719e-06	22	34	25	B2	Adipose. visceral (STARNET)	EpiXcan	0.938359	starnet_vaf	0.999981
452	ENSG00000091622	PITPNM3	-1.81798	-0.0995555	0.0690667	0.103832	0.192729	1.37907e-25	1.83442e-24	33	61	38	B2	Adipose. visceral (STARNET)	EpiXcan	0.938359	starnet_vaf	0.999981
453	ENSG00000170412	GPRC5C	1.81568	0.159321	0.0694193	0.042039	0.0427838	3.19128e-06	1.17611e-05	23	47	27	B2	Adipose. visceral (STARNET)	EpiXcan	0.941069	starnet_vaf	0.999981
454	ENSG00000114988	LMAN2L	-1.81267	-0.127514	0.069883	0.0693253	0.1148	4.62128e-15	3.4673e-14	12	17	15	B2	Adipose. visceral (STARNET)	EpiXcan	0.945268	starnet_vaf	0.999981
455	ENSG00000138175	ARL3	1.81067	0.141601	0.0701921	0.0547215	0.133773	1.52304e-17	1.33729e-16	29	40	34	B2	Adipose. visceral (STARNET)	EpiXcan	0.945859	starnet_vaf	0.999981
456	ENSG00000169609	C15orf40	-1.81039	-0.151967	0.0702347	0.0445975	0.0586326	4.09847e-08	1.82235e-07	17	27	22	B2	Adipose. visceral (STARNET)	EpiXcan	0.945859	starnet_vaf	0.999981
457	ENSG00000198829	SUCNR1	1.80897	0.271982	0.0704553	0.0128678	0.0164669	0.00432112	0.0110319	19	27	21	B2	Adipose. visceral (STARNET)	EpiXcan	0.945929	starnet_vaf	0.999981
458	ENSG00000198642	KLHL9	1.80788	0.683241	0.0706248	0.00277686	0.0275682	0.000191812	0.000579507	9	13	12	B2	Adipose. visceral (STARNET)	EpiXcan	0.945929	starnet_vaf	0.999981
459	ENSG00000147576	ADHFE1	1.80739	0.0805699	0.0707021	0.141375	0.257575	1.9211e-35	3.76625e-34	22	30	26	B2	Adipose. visceral (STARNET)	EpiXcan	0.945929	starnet_vaf	0.999981
460	ENSG00000153208	MERTK	-1.8061	-0.312568	0.0709024	0.0117637	0.0342855	3.06348e-05	0.000101119	8	15	9	B2	Adipose. visceral (STARNET)	EpiXcan	0.946389	starnet_vaf	0.999981
461	ENSG00000165280	VCP	1.80519	0.354684	0.0710447	0.00736968	0.0428543	3.30814e-06	1.21697e-05	10	20	11	B2	Adipose. visceral (STARNET)	EpiXcan	0.946389	starnet_vaf	0.999981
462	ENSG00000135709	KIAA0513	-1.80048	-0.187926	0.0717855	0.0323864	0.0979427	6.72734e-13	4.35624e-12	11	30	14	B2	Adipose. visceral (STARNET)	EpiXcan	0.9539	starnet_vaf	0.999981
463	ENSG00000242110	AMACR	1.79963	0.0511763	0.0719192	0.366165	0.561756	5.10568e-103	6.05577e-101	45	64	52	B2	Adipose. visceral (STARNET)	EpiXcan	0.9539	starnet_vaf	0.999981
464	ENSG00000205659	LIN52	1.79429	0.205652	0.0727662	0.0223072	0.0139838	0.00826898	0.0203929	33	44	38	B2	Adipose. visceral (STARNET)	EpiXcan	0.963055	starnet_vaf	0.999981
465	ENSG00000175634	RPS6KB2	1.79245	0.119908	0.0730613	0.0649743	0.18089	6.89363e-24	8.57666e-23	19	29	25	B2	Adipose. visceral (STARNET)	EpiXcan	0.964434	starnet_vaf	0.999981
466	ENSG00000172057	ORMDL3	1.79168	0.22799	0.0731845	0.0132887	0.146842	2.24201e-19	2.18344e-18	10	19	16	B2	Adipose. visceral (STARNET)	EpiXcan	0.964434	starnet_vaf	0.999981
467	ENSG00000123739	PLA2G12A	-1.78898	-0.321944	0.0736177	0.0121421	0.0183198	0.00256369	0.00674847	25	40	29	B2	Adipose. visceral (STARNET)	EpiXcan	0.968065	starnet_vaf	0.999981
468	ENSG00000135842	FAM129A	-1.78375	-0.272646	0.0744647	0.0137791	0.0219768	0.00092245	0.00254887	11	20	12	B2	Adipose. visceral (STARNET)	EpiXcan	0.974931	starnet_vaf	0.999981
469	ENSG00000162430	SELENON	-1.78223	-0.965118	0.0747119	0.00156121	0.0120554	0.0145733	0.0347849	3	10	5	B2	Adipose. visceral (STARNET)	EpiXcan	0.974931	starnet_vaf	0.999981
470	ENSG00000159445	THEM4	1.78046	0.111148	0.0750012	0.0754562	0.208587	1.13756e-27	1.66573e-26	11	18	16	B2	Adipose. visceral (STARNET)	EpiXcan	0.974931	starnet_vaf	0.999981
471	ENSG00000005486	RHBDD2	-1.78005	-0.126209	0.0750678	0.113806	0.197558	1.79285e-26	2.48952e-25	7	28	7	B2	Adipose. visceral (STARNET)	EpiXcan	0.974931	starnet_vaf	0.999981
472	ENSG00000182858	ALG12	1.77836	0.143318	0.075345	0.0641827	0.11165	9.2446e-15	6.814e-14	13	24	16	B2	Adipose. visceral (STARNET)	EpiXcan	0.974931	starnet_vaf	0.999981
473	ENSG00000163328	GPR155	1.77823	0.474965	0.0753664	0.00564838	0.0127875	0.0111073	0.026987	4	12	5	B2	Adipose. visceral (STARNET)	EpiXcan	0.974931	starnet_vaf	0.999981
474	ENSG00000188372	ZP3	1.77756	0.0511266	0.0754761	0.367176	0.733362	5.37068e-177	3.18504e-174	28	73	39	B2	Adipose. visceral (STARNET)	EpiXcan	0.974931	starnet_vaf	0.999981
475	ENSG00000213809	KLRK1	-1.77655	-0.101679	0.0756427	0.0889933	0.226874	2.29997e-30	3.78883e-29	23	36	30	B2	Adipose. visceral (STARNET)	EpiXcan	0.974931	starnet_vaf	0.999981
476	ENSG00000115902	SLC1A4	1.77547	0.304096	0.0758202	0.0154707	0.0354072	2.34593e-05	7.85812e-05	14	22	19	B2	Adipose. visceral (STARNET)	EpiXcan	0.974931	starnet_vaf	0.999981
477	ENSG00000196670	ZFP62	1.77535	0.213251	0.0758404	0.0191664	0.0732037	4.43503e-10	2.3336e-09	9	19	10	B2	Adipose. visceral (STARNET)	EpiXcan	0.974931	starnet_vaf	0.999981
478	ENSG00000100299	ARSA	1.77424	0.0407066	0.0760233	0.315629	0.471069	9.40694e-78	6.2565e-76	17	56	20	B2	Adipose. visceral (STARNET)	EpiXcan	0.974931	starnet_vaf	0.999981
479	ENSG00000146540	C7orf50	1.77411	0.166143	0.0760449	0.0374609	0.0709639	1.39078e-09	7.02699e-09	30	52	43	B2	Adipose. visceral (STARNET)	EpiXcan	0.974931	starnet_vaf	0.999981
480	ENSG00000172775	FAM192A	-1.76954	-0.42124	0.0768037	0.0104422	0.120816	2.71105e-16	2.17511e-15	16	30	23	B2	Adipose. visceral (STARNET)	EpiXcan	0.97898	starnet_vaf	0.999981
481	ENSG00000072958	AP1M1	-1.76944	-0.263331	0.076821	0.0180691	0.0452285	1.7603e-06	6.67937e-06	17	25	20	B2	Adipose. visceral (STARNET)	EpiXcan	0.97898	starnet_vaf	0.999981
482	ENSG00000119969	HELLS	-1.76932	-0.201534	0.0768406	0.0220834	0.0764639	2.59386e-10	1.39262e-09	9	13	11	B2	Adipose. visceral (STARNET)	EpiXcan	0.97898	starnet_vaf	0.999981
483	ENSG00000160593	JAML	-1.76783	-0.122652	0.0770889	0.0706014	0.131027	4.66676e-17	3.9584e-16	12	27	13	B2	Adipose. visceral (STARNET)	EpiXcan	0.97898	starnet_vaf	0.999981
484	ENSG00000243836	WDR86-AS1	-1.76742	-0.10581	0.0771578	0.102368	0.169657	2.55705e-22	2.90459e-21	39	56	47	B2	Adipose. visceral (STARNET)	EpiXcan	0.97898	starnet_vaf	0.999981
485	ENSG00000160766	GBAP1	1.76448	0.180842	0.0776517	0.029278	0.10165	1.98441e-13	1.33353e-12	12	32	17	B2	Adipose. visceral (STARNET)	EpiXcan	0.980433	starnet_vaf	0.999981
486	ENSG00000129055	ANAPC13	-1.76259	-0.0459669	0.0779702	0.383742	0.537727	1.70377e-95	1.70773e-93	33	54	40	B2	Adipose. visceral (STARNET)	EpiXcan	0.980433	starnet_vaf	0.999981
487	ENSG00000182109	AL365277.1	-1.76248	-0.105096	0.0779884	0.0653526	0.0989454	9.25561e-14	6.37325e-13	31	63	36	B2	Adipose. visceral (STARNET)	EpiXcan	0.980433	starnet_vaf	0.999981
488	ENSG00000160886	LY6K	-1.76207	-0.322011	0.0780574	0.00965906	0.0210483	0.0012239	0.00334675	10	24	16	B2	Adipose. visceral (STARNET)	EpiXcan	0.980433	starnet_vaf	0.999981
489	ENSG00000272091	RP4-758J24.5	-1.76195	-0.203068	0.0780778	0.0373984	0.0696661	2.12472e-09	1.05775e-08	16	20	19	B2	Adipose. visceral (STARNET)	EpiXcan	0.980433	starnet_vaf	0.999981
490	ENSG00000127837	AAMP	-1.76051	-0.190743	0.078321	0.0247326	0.0391863	8.47143e-06	2.98672e-05	15	18	16	B2	Adipose. visceral (STARNET)	EpiXcan	0.980433	starnet_vaf	0.999981
491	ENSG00000112877	CEP72	1.75866	0.229271	0.0786345	0.025524	0.0358377	1.94415e-05	6.58207e-05	17	34	23	B2	Adipose. visceral (STARNET)	EpiXcan	0.980433	starnet_vaf	0.999981
492	ENSG00000173258	ZNF483	1.75833	0.201028	0.078691	0.0328219	0.0805404	9.55934e-11	5.30855e-10	29	39	35	B2	Adipose. visceral (STARNET)	EpiXcan	0.980433	starnet_vaf	0.999981
493	ENSG00000139117	CPNE8	1.75809	0.222003	0.0787319	0.019604	0.0266916	0.000231235	0.000692003	16	28	20	B2	Adipose. visceral (STARNET)	EpiXcan	0.980433	starnet_vaf	0.999981
494	ENSG00000101457	DNTTIP1	-1.75504	-0.410028	0.0792532	0.00444471	0.117451	2.08769e-15	1.5924e-14	7	20	12	B2	Adipose. visceral (STARNET)	EpiXcan	0.980433	starnet_vaf	0.999981
495	ENSG00000157764	BRAF	-1.75495	-0.227024	0.0792682	0.0283583	0.0744707	5.11767e-10	2.67991e-09	4	8	4	B2	Adipose. visceral (STARNET)	EpiXcan	0.980433	starnet_vaf	0.999981
496	ENSG00000072694	FCGR2B	-1.75188	-0.151906	0.0797942	0.0361926	0.0556366	8.47239e-08	3.67421e-07	18	36	24	B2	Adipose. visceral (STARNET)	EpiXcan	0.980433	starnet_vaf	0.999981
497	ENSG00000104783	KCNN4	1.75132	0.642976	0.0798916	0.00254222	0.0586478	4.29e-08	1.90395e-07	3	21	6	B2	Adipose. visceral (STARNET)	EpiXcan	0.980433	starnet_vaf	0.999981
498	ENSG00000180229	HERC2P3	1.75057	0.391147	0.08002	0.0100432	0.0185933	0.00233537	0.0061845	4	11	10	B2	Adipose. visceral (STARNET)	EpiXcan	0.980433	starnet_vaf	0.999981
499	ENSG00000176208	ATAD5	-1.74983	-0.18628	0.0801481	0.0236648	0.0527911	2.28809e-07	9.49458e-07	16	25	18	B2	Adipose. visceral (STARNET)	EpiXcan	0.980433	starnet_vaf	0.999981
500	ENSG00000129455	KLK8	-1.74926	-0.11926	0.0802456	0.0555149	0.11244	5.6646e-15	4.23003e-14	25	41	32	B2	Adipose. visceral (STARNET)	EpiXcan	0.980433	starnet_vaf	0.999981
501	ENSG00000108691	CCL2	1.74883	0.227531	0.080321	0.0186943	0.0199014	0.00150907	0.00409117	31	45	34	B2	Adipose. visceral (STARNET)	EpiXcan	0.980433	starnet_vaf	0.999981
502	ENSG00000102974	CTCF	1.74805	0.184556	0.0804552	0.0170819	0.0122955	0.01333	0.0320699	13	23	14	B2	Adipose. visceral (STARNET)	EpiXcan	0.980433	starnet_vaf	0.999981
503	ENSG00000177425	PAWR	-1.74761	-0.304722	0.0805315	0.0107418	0.0242986	0.000493915	0.0014176	10	27	16	B2	Adipose. visceral (STARNET)	EpiXcan	0.980433	starnet_vaf	0.999981
504	ENSG00000132824	SERINC3	-1.74725	-0.122489	0.0805933	0.0902287	0.0757811	3.25669e-10	1.7354e-09	68	116	88	B2	Adipose. visceral (STARNET)	EpiXcan	0.980433	starnet_vaf	0.999981
505	ENSG00000113558	SKP1	-1.74707	-0.19742	0.0806251	0.0253061	0.0375696	1.38622e-05	4.77379e-05	15	18	17	B2	Adipose. visceral (STARNET)	EpiXcan	0.980433	starnet_vaf	0.999981
506	ENSG00000107537	PHYH	-1.74221	-0.213408	0.0814715	0.0230415	0.0603076	2.21649e-08	1.01048e-07	10	21	12	B2	Adipose. visceral (STARNET)	EpiXcan	0.982687	starnet_vaf	0.999981
507	ENSG00000114742	WDR48	1.7407	0.311697	0.0817363	0.00960796	0.0177906	0.0028034	0.0073347	5	6	5	B2	Adipose. visceral (STARNET)	EpiXcan	0.982687	starnet_vaf	0.999981
508	ENSG00000257949	TEN1	-1.74063	-0.0999063	0.0817481	0.0741146	0.200714	1.37083e-26	1.91284e-25	24	35	28	B2	Adipose. visceral (STARNET)	EpiXcan	0.982687	starnet_vaf	0.999981
509	ENSG00000146151	HMGCLL1	-1.74044	-0.349066	0.0817814	0.00738046	0.0278052	0.000179735	0.000545219	3	35	3	B2	Adipose. visceral (STARNET)	EpiXcan	0.982687	starnet_vaf	0.999981
510	ENSG00000148824	MTG1	1.73809	0.170386	0.0821954	0.0311581	0.0737944	5.6586e-10	2.95447e-09	10	25	12	B2	Adipose. visceral (STARNET)	EpiXcan	0.982687	starnet_vaf	0.999981
511	ENSG00000263327	TAPT1-AS1	1.73622	0.169319	0.0825248	0.0357779	0.0842256	2.89502e-11	1.67092e-10	20	39	24	B2	Adipose. visceral (STARNET)	EpiXcan	0.982687	starnet_vaf	0.999981
512	ENSG00000233593	AL590094.1	1.73589	0.219796	0.0825839	0.0225312	0.0488043	5.52633e-07	2.20634e-06	20	42	22	B2	Adipose. visceral (STARNET)	EpiXcan	0.982687	starnet_vaf	0.999981
513	ENSG00000007516	BAIAP3	-1.73506	-14.4819	0.08273	6.30058e-06	0.0188955	0.00190453	0.00510589	1	2	2	B2	Adipose. visceral (STARNET)	EpiXcan	0.982687	starnet_vaf	0.999981
514	ENSG00000150756	FAM173B	1.73469	0.256978	0.0827949	0.0272228	0.0469344	8.92461e-07	3.49832e-06	42	70	54	B2	Adipose. visceral (STARNET)	EpiXcan	0.982687	starnet_vaf	0.999981
515	ENSG00000233895	AL121761.1	-1.73379	-0.19072	0.0829557	0.0307123	0.012445	0.0124644	0.030084	43	64	50	B2	Adipose. visceral (STARNET)	EpiXcan	0.982687	starnet_vaf	0.999981
516	ENSG00000115339	GALNT3	1.7321	0.20065	0.083255	0.0215044	0.0783234	9.25882e-11	5.14769e-10	25	41	29	B2	Adipose. visceral (STARNET)	EpiXcan	0.982687	starnet_vaf	0.999981
517	ENSG00000180398	MCFD2	-1.73201	-0.0832377	0.0832719	0.10986	0.17504	3.37522e-23	4.04373e-22	17	46	19	B2	Adipose. visceral (STARNET)	EpiXcan	0.982687	starnet_vaf	0.999981
518	ENSG00000128039	SRD5A3	1.73138	0.0719841	0.083384	0.229891	0.437753	1.73507e-70	9.72254e-69	23	63	29	B2	Adipose. visceral (STARNET)	EpiXcan	0.982687	starnet_vaf	0.999981
519	ENSG00000161999	JMJD8	-1.73101	-0.162054	0.0834506	0.0604208	0.104411	1.10781e-13	7.5805e-13	12	18	12	B2	Adipose. visceral (STARNET)	EpiXcan	0.982687	starnet_vaf	0.999981
520	ENSG00000148481	MINDY3	-1.7301	-0.426574	0.0836127	0.00653652	0.0271715	0.00021538	0.000646731	8	25	9	B2	Adipose. visceral (STARNET)	EpiXcan	0.982687	starnet_vaf	0.999981
521	ENSG00000165731	RET	1.7271	0.149039	0.0841495	0.0313667	0.0765557	1.87551e-10	1.01925e-09	12	33	14	B2	Adipose. visceral (STARNET)	EpiXcan	0.982687	starnet_vaf	0.999981
522	ENSG00000116213	WRAP73	-1.72351	-0.179739	0.084796	0.0439233	0.23493	9.55137e-32	1.64781e-30	15	22	19	B2	Adipose. visceral (STARNET)	EpiXcan	0.982687	starnet_vaf	0.999981
523	ENSG00000169570	DTWD2	1.72299	0.143801	0.0848906	0.0387265	0.0621693	1.43341e-08	6.6347e-08	21	48	27	B2	Adipose. visceral (STARNET)	EpiXcan	0.982687	starnet_vaf	0.999981
524	ENSG00000165506	DNAAF2	-1.72234	-0.431938	0.0850082	0.00425725	0.0100385	0.0259901	0.0598378	6	7	7	B2	Adipose. visceral (STARNET)	EpiXcan	0.982687	starnet_vaf	0.999981
525	ENSG00000117394	SLC2A1	1.72209	0.111405	0.0850539	0.0637608	0.0141543	0.00767536	0.0189956	55	126	65	B2	Adipose. visceral (STARNET)	EpiXcan	0.982687	starnet_vaf	0.999981
526	ENSG00000230795	HLA-K	1.72086	0.0743464	0.0852755	0.272531	0.654347	3.38835e-140	8.3149e-138	62	132	87	B2	Adipose. visceral (STARNET)	EpiXcan	0.982687	starnet_vaf	0.999981
527	ENSG00000265496	AC100778.4	-1.7202	-0.159517	0.0853968	0.0333314	0.0384039	9.40693e-06	3.30101e-05	18	36	22	B2	Adipose. visceral (STARNET)	EpiXcan	0.982687	starnet_vaf	0.999981
528	ENSG00000165806	CASP7	-1.71921	-0.0409681	0.0855769	0.455414	0.604743	5.05898e-119	8.18233e-117	22	41	26	B2	Adipose. visceral (STARNET)	EpiXcan	0.982687	starnet_vaf	0.999981
529	ENSG00000091831	ESR1	1.71664	0.685296	0.0860444	0.00418595	0.0323186	5.67945e-05	0.00018198	2	2	2	B2	Adipose. visceral (STARNET)	EpiXcan	0.982687	starnet_vaf	0.999981
530	ENSG00000177311	ZBTB38	-1.7166	-0.278261	0.0860522	0.0108309	0.0286661	0.000132437	0.000407035	5	19	6	B2	Adipose. visceral (STARNET)	EpiXcan	0.982687	starnet_vaf	0.999981
531	ENSG00000261455	LINC01003	1.71502	0.164511	0.0863415	0.0648108	0.219784	2.54319e-29	3.9997e-28	32	63	45	B2	Adipose. visceral (STARNET)	EpiXcan	0.982687	starnet_vaf	0.999981
532	ENSG00000164543	STK17A	1.71422	0.363517	0.0864883	0.00613776	0.0229273	0.000733639	0.0020563	7	10	9	B2	Adipose. visceral (STARNET)	EpiXcan	0.982687	starnet_vaf	0.999981
533	ENSG00000173218	VANGL1	1.71395	0.0692737	0.0865377	0.188475	0.264051	1.33246e-36	2.71703e-35	19	24	21	B2	Adipose. visceral (STARNET)	EpiXcan	0.982687	starnet_vaf	0.999981
534	ENSG00000087502	ERGIC2	1.71336	1.22179	0.086647	0.000584961	0.0312885	7.45812e-05	0.000235735	8	11	10	B2	Adipose. visceral (STARNET)	EpiXcan	0.982687	starnet_vaf	0.999981
535	ENSG00000121236	TRIM6	1.71322	0.0927873	0.0866727	0.109404	0.172118	9.67954e-23	1.13018e-21	25	68	36	B2	Adipose. visceral (STARNET)	EpiXcan	0.982687	starnet_vaf	0.999981
536	ENSG00000238164	TNFRSF14-AS1	1.71268	0.229532	0.0867712	0.0200944	0.0279676	0.000120856	0.000373619	11	27	13	B2	Adipose. visceral (STARNET)	EpiXcan	0.982687	starnet_vaf	0.999981
537	ENSG00000100890	KIAA0391	-1.71131	-0.233722	0.0870237	0.0139781	0.0220506	0.000913596	0.00252664	15	24	18	B2	Adipose. visceral (STARNET)	EpiXcan	0.982687	starnet_vaf	0.999981
538	ENSG00000108352	RAPGEFL1	1.71112	0.0622348	0.0870582	0.101101	0.151192	4.65321e-21	4.93879e-20	22	27	27	B2	Adipose. visceral (STARNET)	EpiXcan	0.982687	starnet_vaf	0.999981
539	ENSG00000108384	RAD51C	-1.70996	-0.239192	0.0872724	0.0152271	0.0621841	1.19329e-08	5.56489e-08	11	20	15	B2	Adipose. visceral (STARNET)	EpiXcan	0.982687	starnet_vaf	0.999981
540	ENSG00000109929	SC5D	1.70947	0.342632	0.0873637	0.0106593	0.0161668	0.00452039	0.0115178	18	41	25	B2	Adipose. visceral (STARNET)	EpiXcan	0.982687	starnet_vaf	0.999981
541	ENSG00000178980	SELENOW	-1.70892	-0.102634	0.0874662	0.120709	0.276988	2.02179e-38	4.37328e-37	11	18	14	B2	Adipose. visceral (STARNET)	EpiXcan	0.982687	starnet_vaf	0.999981
542	ENSG00000176809	LRRC37A3	1.70878	0.17302	0.0874925	0.0317504	0.0441588	2.01715e-06	7.59125e-06	51	70	63	B2	Adipose. visceral (STARNET)	EpiXcan	0.982687	starnet_vaf	0.999981
543	ENSG00000133943	C14orf159	1.70863	0.216205	0.0875186	0.0619809	0.102542	1.09425e-13	7.49491e-13	26	54	32	B2	Adipose. visceral (STARNET)	EpiXcan	0.982687	starnet_vaf	0.999981
544	ENSG00000233621	LINC01137	-1.70759	-0.0543297	0.0877123	0.488688	0.597117	5.8673e-115	8.79045e-113	21	31	23	B2	Adipose. visceral (STARNET)	EpiXcan	0.982687	starnet_vaf	0.999981
545	ENSG00000168243	GNG4	1.70613	0.204249	0.0879845	0.020314	0.0972271	6.4566e-13	4.19046e-12	6	13	9	B2	Adipose. visceral (STARNET)	EpiXcan	0.982687	starnet_vaf	0.999981
546	ENSG00000138744	NAAA	-1.70536	-0.0527988	0.0881266	0.269218	0.54487	2.79466e-98	3.03757e-96	38	63	50	B2	Adipose. visceral (STARNET)	EpiXcan	0.982687	starnet_vaf	0.999981
547	ENSG00000269293	ZSCAN16-AS1	1.70499	0.455228	0.0881961	0.0126185	0.0357917	2.12665e-05	7.15569e-05	6	11	6	B2	Adipose. visceral (STARNET)	EpiXcan	0.982687	starnet_vaf	0.999981
548	ENSG00000131203	IDO1	-1.70374	-0.541723	0.08843	0.00274082	0.0114418	0.0171468	0.0405467	1	2	1	B2	Adipose. visceral (STARNET)	EpiXcan	0.982687	starnet_vaf	0.999981
549	ENSG00000133030	MPRIP	1.69962	0.365307	0.0892031	0.00685886	0.0214025	0.00103024	0.0028346	8	15	11	B2	Adipose. visceral (STARNET)	EpiXcan	0.982687	starnet_vaf	0.999981
550	ENSG00000272686	AC006333.2	-1.69922	-0.325374	0.0892769	0.0102634	0.067819	2.66702e-09	1.31713e-08	7	20	9	B2	Adipose. visceral (STARNET)	EpiXcan	0.982687	starnet_vaf	0.999981
551	ENSG00000250312	ZNF718	-1.6958	-0.144345	0.0899244	0.059385	0.135506	8.3592e-18	7.47339e-17	17	34	27	B2	Adipose. visceral (STARNET)	EpiXcan	0.982687	starnet_vaf	0.999981
552	ENSG00000188747	NOXA1	-1.69404	-0.176907	0.0902567	0.0335006	0.0843796	2.68397e-11	1.55541e-10	4	17	9	B2	Adipose. visceral (STARNET)	EpiXcan	0.982687	starnet_vaf	0.999981
553	ENSG00000197083	ZNF300P1	-1.69331	-0.0453786	0.0903962	0.304157	0.504838	2.31186e-87	2.00638e-85	22	38	26	B2	Adipose. visceral (STARNET)	EpiXcan	0.982687	starnet_vaf	0.999981
554	ENSG00000105520	PLPPR2	-1.68872	-0.185875	0.0912739	0.0314889	0.0664917	4.76206e-09	2.30539e-08	11	16	12	B2	Adipose. visceral (STARNET)	EpiXcan	0.982687	starnet_vaf	0.999981
555	ENSG00000259865	AL390728.6	1.68856	0.183328	0.0913043	0.0219859	0.0688679	1.56982e-09	7.90071e-09	6	11	6	B2	Adipose. visceral (STARNET)	EpiXcan	0.982687	starnet_vaf	0.999981
556	ENSG00000134259	NGF	-1.688	-2.88271	0.0914113	0.000139778	0.0214292	0.00106273	0.00292288	3	11	5	B2	Adipose. visceral (STARNET)	EpiXcan	0.982687	starnet_vaf	0.999981
557	ENSG00000187498	COL4A1	1.68266	0.449242	0.0924414	0.00500698	0.024171	0.000507627	0.00145403	5	9	6	B2	Adipose. visceral (STARNET)	EpiXcan	0.982687	starnet_vaf	0.999981
558	ENSG00000139517	LNX2	1.68023	0.292879	0.0929133	0.0120925	0.0371791	1.50373e-05	5.16221e-05	3	5	3	B2	Adipose. visceral (STARNET)	EpiXcan	0.982687	starnet_vaf	0.999981
559	ENSG00000163879	DNALI1	-1.6795	-0.0595268	0.093054	0.237805	0.323691	8.21412e-47	2.38595e-45	44	86	53	B2	Adipose. visceral (STARNET)	EpiXcan	0.982687	starnet_vaf	0.999981
560	ENSG00000113361	CDH6	-1.67801	-0.260736	0.0933445	0.0174424	0.0322123	5.96982e-05	0.000190769	6	22	7	B2	Adipose. visceral (STARNET)	EpiXcan	0.982687	starnet_vaf	0.999981
561	ENSG00000177301	KCNA2	1.67782	0.397389	0.0933816	0.00953957	0.0121898	0.0141906	0.0339339	22	30	28	B2	Adipose. visceral (STARNET)	EpiXcan	0.982687	starnet_vaf	0.999981
562	ENSG00000065882	TBC1D1	1.67772	0.210113	0.0934016	0.016623	0.060523	2.28828e-08	1.04188e-07	11	15	12	B2	Adipose. visceral (STARNET)	EpiXcan	0.982687	starnet_vaf	0.999981
563	ENSG00000115523	GNLY	-1.67674	-0.122484	0.0935938	0.0413406	0.182924	3.18083e-24	4.01354e-23	27	39	30	B2	Adipose. visceral (STARNET)	EpiXcan	0.982687	starnet_vaf	0.999981
564	ENSG00000197479	PCDHB11	-1.67643	-0.115224	0.0936531	0.0823455	0.16398	1.18553e-21	1.29597e-20	47	87	63	B2	Adipose. visceral (STARNET)	EpiXcan	0.982687	starnet_vaf	0.999981
565	ENSG00000101052	IFT52	1.67538	0.0977819	0.0938605	0.135677	0.190309	2.93847e-25	3.82996e-24	35	46	38	B2	Adipose. visceral (STARNET)	EpiXcan	0.982687	starnet_vaf	0.999981
566	ENSG00000124207	CSE1L	-1.67522	-0.25124	0.0938904	0.0119858	0.0528093	2.15137e-07	8.96427e-07	15	24	19	B2	Adipose. visceral (STARNET)	EpiXcan	0.982687	starnet_vaf	0.999981
567	ENSG00000214279	SCART1	-1.67515	-0.173364	0.0939051	0.0281071	0.0564606	5.78145e-08	2.53895e-07	19	58	27	B2	Adipose. visceral (STARNET)	EpiXcan	0.982687	starnet_vaf	0.999981
568	ENSG00000223705	NSUN5P1	-1.67248	-0.542138	0.0944297	0.00563171	0.0423107	3.38615e-06	1.24374e-05	2	23	4	B2	Adipose. visceral (STARNET)	EpiXcan	0.982687	starnet_vaf	0.999981
569	ENSG00000153044	CENPH	-1.67183	-0.112553	0.0945573	0.0625714	0.104389	1.07404e-13	7.36359e-13	32	79	39	B2	Adipose. visceral (STARNET)	EpiXcan	0.982687	starnet_vaf	0.999981
570	ENSG00000168026	TTC21A	1.6712	0.18195	0.0946828	0.0254637	0.0665623	4.65083e-09	2.25384e-08	12	32	15	B2	Adipose. visceral (STARNET)	EpiXcan	0.982687	starnet_vaf	0.999981
571	ENSG00000065060	UHRF1BP1	1.67037	0.0600299	0.0948458	0.245561	0.41851	2.50645e-66	1.22172e-64	33	71	37	B2	Adipose. visceral (STARNET)	EpiXcan	0.982687	starnet_vaf	0.999981
572	ENSG00000137573	SULF1	-1.67016	-0.340255	0.0948877	0.00780524	0.0371307	1.43877e-05	4.9452e-05	6	13	10	B2	Adipose. visceral (STARNET)	EpiXcan	0.982687	starnet_vaf	0.999981
573	ENSG00000099194	SCD	1.66876	0.2785	0.0951646	0.0169426	0.0346111	2.31046e-05	7.74852e-05	6	8	8	B2	Adipose. visceral (STARNET)	EpiXcan	0.982687	starnet_vaf	0.999981
574	ENSG00000150316	CWC15	-1.66825	-0.433888	0.0952654	0.00635704	0.0148961	0.00629364	0.0157402	10	20	10	B2	Adipose. visceral (STARNET)	EpiXcan	0.982687	starnet_vaf	0.999981
575	ENSG00000005379	TSPOAP1	-1.66714	-0.0981633	0.0954873	0.0812356	0.22112	1.14536e-29	1.83374e-28	4	11	6	B2	Adipose. visceral (STARNET)	EpiXcan	0.982687	starnet_vaf	0.999981
576	ENSG00000231437	LINC01750	1.66458	0.159752	0.0959973	0.0415849	0.0248466	0.000348533	0.00101799	48	56	56	B2	Adipose. visceral (STARNET)	EpiXcan	0.982687	starnet_vaf	0.999981
577	ENSG00000173281	PPP1R3B	1.66449	0.161984	0.0960146	0.0403218	0.0151262	0.00583942	0.0146583	55	99	69	B2	Adipose. visceral (STARNET)	EpiXcan	0.982687	starnet_vaf	0.999981
578	ENSG00000136193	SCRN1	1.66424	0.366524	0.0960636	0.00747492	0.0296376	0.000102638	0.000319173	5	14	5	B2	Adipose. visceral (STARNET)	EpiXcan	0.982687	starnet_vaf	0.999981
579	ENSG00000105997	HOXA3	1.66386	0.172689	0.0961395	0.0311523	0.0292197	0.000109836	0.000340737	20	24	24	B2	Adipose. visceral (STARNET)	EpiXcan	0.982687	starnet_vaf	0.999981
580	ENSG00000204685	STARD7-AS1	-1.66381	-0.302329	0.0961513	0.00864903	0.0269704	0.000243277	0.000725753	6	14	6	B2	Adipose. visceral (STARNET)	EpiXcan	0.982687	starnet_vaf	0.999981
581	ENSG00000216775	AL109918.1	1.66378	0.085272	0.0961555	0.102476	0.418029	2.46884e-65	1.16741e-63	32	47	38	B2	Adipose. visceral (STARNET)	EpiXcan	0.982687	starnet_vaf	0.999981
582	ENSG00000213047	DENND1B	1.66221	0.33604	0.0964709	0.00607802	0.0467953	7.83983e-07	3.09098e-06	6	8	8	B2	Adipose. visceral (STARNET)	EpiXcan	0.982687	starnet_vaf	0.999981
583	ENSG00000142733	MAP3K6	-1.66209	-0.0813302	0.0964955	0.187228	0.206306	1.78027e-28	2.70712e-27	46	58	51	B2	Adipose. visceral (STARNET)	EpiXcan	0.982687	starnet_vaf	0.999981
584	ENSG00000167562	ZNF701	-1.66139	-0.507899	0.0966352	0.003663	0.0560712	7.92792e-08	3.44649e-07	20	33	27	B2	Adipose. visceral (STARNET)	EpiXcan	0.982687	starnet_vaf	0.999981
585	ENSG00000175348	TMEM9B	1.66133	0.128364	0.0966481	0.0653451	0.106642	5.59374e-14	3.90656e-13	11	26	12	B2	Adipose. visceral (STARNET)	EpiXcan	0.982687	starnet_vaf	0.999981
586	ENSG00000101745	ANKRD12	-1.66049	-0.488547	0.0968163	0.00483831	0.0241202	0.000502877	0.00144129	4	9	6	B2	Adipose. visceral (STARNET)	EpiXcan	0.982687	starnet_vaf	0.999981
587	ENSG00000127957	PMS2P3	-1.65985	-0.367301	0.0969454	0.00788327	0.0280995	0.000167427	0.000509511	5	26	5	B2	Adipose. visceral (STARNET)	EpiXcan	0.982687	starnet_vaf	0.999981
588	ENSG00000142082	SIRT3	1.65802	0.363747	0.0973134	0.00578039	0.0984497	5.28465e-13	3.45823e-12	3	13	7	B2	Adipose. visceral (STARNET)	EpiXcan	0.982687	starnet_vaf	0.999981
589	ENSG00000240859	AC093627.4	-1.6569	-0.0799336	0.0975403	0.180833	0.485426	2.59943e-83	2.04407e-81	13	35	19	B2	Adipose. visceral (STARNET)	EpiXcan	0.982687	starnet_vaf	0.999981
590	ENSG00000259663	AC010478.1	-1.65599	-0.20622	0.0977238	0.0236859	0.0414436	4.86281e-06	1.75532e-05	18	37	22	B2	Adipose. visceral (STARNET)	EpiXcan	0.982687	starnet_vaf	0.999981
591	ENSG00000120519	SLC10A7	-1.65545	-0.273633	0.0978323	0.0139681	0.0375883	1.08188e-05	3.77595e-05	10	30	13	B2	Adipose. visceral (STARNET)	EpiXcan	0.982687	starnet_vaf	0.999981
592	ENSG00000008517	IL32	1.65414	0.100006	0.0980993	0.0880675	0.15258	1.20317e-20	1.24544e-19	31	63	39	B2	Adipose. visceral (STARNET)	EpiXcan	0.982687	starnet_vaf	0.999981
593	ENSG00000106266	SNX8	-1.65302	-0.217484	0.098327	0.0185328	0.025087	0.000398542	0.00115646	28	64	33	B2	Adipose. visceral (STARNET)	EpiXcan	0.982687	starnet_vaf	0.999981
594	ENSG00000165102	HGSNAT	1.65272	0.340995	0.0983885	0.0216	0.077796	1.84387e-10	1.00358e-09	13	38	15	B2	Adipose. visceral (STARNET)	EpiXcan	0.982687	starnet_vaf	0.999981
595	ENSG00000177963	RIC8A	-1.65058	-0.107563	0.0988237	0.0821677	0.120848	9.08511e-16	7.07763e-15	18	31	23	B2	Adipose. visceral (STARNET)	EpiXcan	0.982687	starnet_vaf	0.999981
596	ENSG00000198793	MTOR	1.65049	0.4068	0.0988433	0.00799668	0.0671512	4.51111e-09	2.18837e-08	16	61	25	B2	Adipose. visceral (STARNET)	EpiXcan	0.982687	starnet_vaf	0.999981
597	ENSG00000099290	WASHC2A	-1.64982	-0.0970009	0.0989803	0.125307	0.578768	1.80106e-108	2.39575e-106	20	44	26	B2	Adipose. visceral (STARNET)	EpiXcan	0.982687	starnet_vaf	0.999981
598	ENSG00000160013	PTGIR	1.64946	0.133012	0.099053	0.0565736	0.120054	5.25808e-16	4.15999e-15	35	67	43	B2	Adipose. visceral (STARNET)	EpiXcan	0.982687	starnet_vaf	0.999981
599	ENSG00000138760	SCARB2	1.64827	0.101688	0.0992965	0.0782611	0.142879	6.21462e-19	5.95641e-18	19	28	21	B2	Adipose. visceral (STARNET)	EpiXcan	0.982687	starnet_vaf	0.999981
600	ENSG00000175582	RAB6A	-1.64737	-0.173518	0.0994824	0.025403	0.0892925	9.34991e-12	5.59383e-11	9	39	12	B2	Adipose. visceral (STARNET)	EpiXcan	0.982687	starnet_vaf	0.999981
601	ENSG00000177822	AC098864.1	-1.6473	-0.168265	0.099497	0.0356998	0.110012	1.68828e-14	1.22411e-13	20	57	25	B2	Adipose. visceral (STARNET)	EpiXcan	0.982687	starnet_vaf	0.999981
602	ENSG00000160957	RECQL4	-1.64723	-0.329629	0.0995104	0.0105183	0.0353735	2.55519e-05	8.5171e-05	8	25	9	B2	Adipose. visceral (STARNET)	EpiXcan	0.982687	starnet_vaf	0.999981
603	ENSG00000135951	TSGA10	-1.64641	-0.117225	0.0996793	0.054128	0.186476	7.40237e-25	9.55194e-24	10	18	15	B2	Adipose. visceral (STARNET)	EpiXcan	0.982687	starnet_vaf	0.999981
604	ENSG00000141252	VPS53	-1.64551	-0.210998	0.0998649	0.0244906	0.0257084	0.000295065	0.000869495	15	54	19	B2	Adipose. visceral (STARNET)	EpiXcan	0.982687	starnet_vaf	0.999981
605	ENSG00000241158	ADAMTS9-AS1	-1.64106	-0.0987587	0.100784	0.0793939	0.100631	1.72052e-13	1.16444e-12	20	45	28	B2	Adipose. visceral (STARNET)	EpiXcan	0.982687	starnet_vaf	0.999981
606	ENSG00000115866	DARS	1.63998	0.13992	0.101009	0.0582616	0.0847864	2.84844e-11	1.6467e-10	25	52	27	B2	Adipose. visceral (STARNET)	EpiXcan	0.982687	starnet_vaf	0.999981
607	ENSG00000042493	CAPG	1.63944	0.10717	0.101121	0.061876	0.176466	1.90023e-23	2.30965e-22	22	39	28	B2	Adipose. visceral (STARNET)	EpiXcan	0.982687	starnet_vaf	0.999981
608	ENSG00000246363	LINC02458	-1.6372	-0.333702	0.101588	0.00809475	0.0129546	0.0108952	0.0264943	15	28	19	B2	Adipose. visceral (STARNET)	EpiXcan	0.982687	starnet_vaf	0.999981
609	ENSG00000161265	U2AF1L4	-1.63664	-0.0698216	0.101707	0.120185	0.136815	5.44769e-18	4.91986e-17	49	70	59	B2	Adipose. visceral (STARNET)	EpiXcan	0.982687	starnet_vaf	0.999981
610	ENSG00000169857	AVEN	1.63589	0.39555	0.101863	0.00613314	0.0216909	0.00101342	0.00279049	7	10	8	B2	Adipose. visceral (STARNET)	EpiXcan	0.982687	starnet_vaf	0.999981
611	ENSG00000119950	MXI1	-1.63587	-0.336641	0.101868	0.0106898	0.019718	0.00160478	0.00433988	13	27	14	B2	Adipose. visceral (STARNET)	EpiXcan	0.982687	starnet_vaf	0.999981
612	ENSG00000115896	PLCL1	-1.63544	-0.0959842	0.101956	0.0951544	0.071664	1.0384e-09	5.29881e-09	87	156	101	B2	Adipose. visceral (STARNET)	EpiXcan	0.982687	starnet_vaf	0.999981
613	ENSG00000130173	ANGPTL8	1.6353	0.31609	0.101985	0.00945703	0.0273767	0.000220251	0.000660798	11	12	11	B2	Adipose. visceral (STARNET)	EpiXcan	0.982687	starnet_vaf	0.999981
614	ENSG00000169914	OTUD3	-1.63462	-0.0896191	0.10213	0.0897553	0.0604442	1.59876e-08	7.37366e-08	46	66	53	B2	Adipose. visceral (STARNET)	EpiXcan	0.982687	starnet_vaf	0.999981
615	ENSG00000143811	PYCR2	-1.63343	-0.0863772	0.102379	0.098843	0.151277	9.28497e-20	9.17092e-19	23	39	25	B2	Adipose. visceral (STARNET)	EpiXcan	0.982687	starnet_vaf	0.999981
616	ENSG00000162437	RAVER2	1.63129	0.123358	0.102829	0.0439901	0.0800692	7.3253e-11	4.11286e-10	14	21	17	B2	Adipose. visceral (STARNET)	EpiXcan	0.982687	starnet_vaf	0.999981
617	ENSG00000130429	ARPC1B	1.63081	0.329112	0.102931	0.0092304	0.0238062	0.000499414	0.00143165	11	24	13	B2	Adipose. visceral (STARNET)	EpiXcan	0.982687	starnet_vaf	0.999981
618	ENSG00000066422	ZBTB11	-1.6305	-0.369282	0.102996	0.00459732	0.0117956	0.0147921	0.0352835	5	11	6	B2	Adipose. visceral (STARNET)	EpiXcan	0.982687	starnet_vaf	0.999981
619	ENSG00000119630	PGF	1.62907	0.36145	0.103297	0.00790208	0.0335185	3.989e-05	0.000129832	4	15	5	B2	Adipose. visceral (STARNET)	EpiXcan	0.982687	starnet_vaf	0.999981
620	ENSG00000137185	ZSCAN9	1.62903	0.173224	0.103307	0.0411897	0.0690915	1.46263e-09	7.36907e-09	14	36	18	B2	Adipose. visceral (STARNET)	EpiXcan	0.982687	starnet_vaf	0.999981
621	ENSG00000153094	BCL2L11	1.6282	0.207798	0.103483	0.0177823	0.030978	7.23746e-05	0.000229065	39	62	58	B2	Adipose. visceral (STARNET)	EpiXcan	0.982687	starnet_vaf	0.999981
622	ENSG00000108395	TRIM37	-1.62777	-0.0929245	0.103574	0.0885056	0.212636	1.45453e-28	2.22128e-27	12	19	17	B2	Adipose. visceral (STARNET)	EpiXcan	0.982687	starnet_vaf	0.999981
623	ENSG00000112167	SAYSD1	-1.62561	-0.0899663	0.104032	0.0549838	0.0108583	0.0199881	0.046822	52	66	56	B2	Adipose. visceral (STARNET)	EpiXcan	0.982687	starnet_vaf	0.999981
624	ENSG00000135070	ISCA1	1.62549	0.273078	0.104058	0.0114395	0.0222764	0.000739499	0.00207191	6	8	7	B2	Adipose. visceral (STARNET)	EpiXcan	0.982687	starnet_vaf	0.999981
625	ENSG00000140995	DEF8	1.62371	0.165655	0.104437	0.0350551	0.0814183	7.3454e-11	4.12252e-10	13	35	15	B2	Adipose. visceral (STARNET)	EpiXcan	0.982687	starnet_vaf	0.999981
626	ENSG00000105982	RNF32	-1.62303	-0.10629	0.104584	0.106134	0.138551	3.17086e-18	2.90418e-17	39	57	47	B2	Adipose. visceral (STARNET)	EpiXcan	0.982687	starnet_vaf	0.999981
627	ENSG00000116353	MECR	-1.62242	-0.131673	0.104713	0.0346942	0.0233241	0.000579142	0.00164497	33	77	39	B2	Adipose. visceral (STARNET)	EpiXcan	0.982687	starnet_vaf	0.999981
628	ENSG00000144118	RALB	1.62182	0.293155	0.104842	0.012055	0.0373522	1.19976e-05	4.1639e-05	8	20	14	B2	Adipose. visceral (STARNET)	EpiXcan	0.982687	starnet_vaf	0.999981
629	ENSG00000138696	BMPR1B	1.6191	0.196625	0.105426	0.0305136	0.017243	0.00298784	0.00778578	42	66	47	B2	Adipose. visceral (STARNET)	EpiXcan	0.982687	starnet_vaf	0.999981
630	ENSG00000198168	SVIP	1.61719	0.0495067	0.105838	0.244609	0.258329	1.60124e-35	3.14785e-34	51	82	61	B2	Adipose. visceral (STARNET)	EpiXcan	0.982687	starnet_vaf	0.999981
631	ENSG00000213316	LTC4S	1.61528	0.0895589	0.10625	0.0984951	0.163854	1.13022e-21	1.23646e-20	12	19	15	B2	Adipose. visceral (STARNET)	EpiXcan	0.982687	starnet_vaf	0.999981
632	ENSG00000269243	AC008894.2	-1.61524	-0.431983	0.106259	0.00606389	0.0173052	0.00298539	0.00778081	11	20	15	B2	Adipose. visceral (STARNET)	EpiXcan	0.982687	starnet_vaf	0.999981
633	ENSG00000243554	AC004967.1	1.61491	0.122243	0.106331	0.0307495	0.02209	0.000854342	0.0023708	35	47	43	B2	Adipose. visceral (STARNET)	EpiXcan	0.982687	starnet_vaf	0.999981
634	ENSG00000169902	TPST1	1.61422	0.111035	0.106481	0.0941834	0.0953962	1.42742e-12	9.00951e-12	27	47	33	B2	Adipose. visceral (STARNET)	EpiXcan	0.982687	starnet_vaf	0.999981
635	ENSG00000149548	CCDC15	-1.61299	-0.12436	0.106748	0.061352	0.204291	1.22135e-27	1.78292e-26	69	134	85	B2	Adipose. visceral (STARNET)	EpiXcan	0.982687	starnet_vaf	0.999981
636	ENSG00000237036	ZEB1-AS1	-1.61238	-0.234065	0.106879	0.0174472	0.0635927	7.1164e-09	3.38642e-08	5	36	6	B2	Adipose. visceral (STARNET)	EpiXcan	0.982687	starnet_vaf	0.999981
637	ENSG00000118197	DDX59	-1.61186	-0.136591	0.106992	0.0478873	0.119837	7.77105e-16	6.0839e-15	15	38	18	B2	Adipose. visceral (STARNET)	EpiXcan	0.982687	starnet_vaf	0.999981
638	ENSG00000111450	STX2	-1.61173	-0.174365	0.10702	0.02539	0.0608766	2.28373e-08	1.04014e-07	12	16	15	B2	Adipose. visceral (STARNET)	EpiXcan	0.982687	starnet_vaf	0.999981
639	ENSG00000118596	SLC16A7	1.61094	0.301416	0.107192	0.0117238	0.0275248	0.000203788	0.000613865	17	20	18	B2	Adipose. visceral (STARNET)	EpiXcan	0.982687	starnet_vaf	0.999981
640	ENSG00000137070	IL11RA	-1.61079	-0.12484	0.107227	0.0390728	0.0550617	1.14612e-07	4.91199e-07	20	30	23	B2	Adipose. visceral (STARNET)	EpiXcan	0.982687	starnet_vaf	0.999981
641	ENSG00000185986	SDHAP3	1.60927	0.106017	0.107557	0.0494992	0.216004	1.16842e-30	1.94505e-29	11	28	20	B2	Adipose. visceral (STARNET)	EpiXcan	0.982687	starnet_vaf	0.999981
642	ENSG00000261824	LINC00662	1.60741	0.0986301	0.107964	0.0686555	0.154381	2.05148e-20	2.0946e-19	23	45	34	B2	Adipose. visceral (STARNET)	EpiXcan	0.982687	starnet_vaf	0.999981
643	ENSG00000081923	ATP8B1	1.60637	0.246276	0.108192	0.0125215	0.0124773	0.0127997	0.0308462	22	28	26	B2	Adipose. visceral (STARNET)	EpiXcan	0.982687	starnet_vaf	0.999981
644	ENSG00000165478	HEPACAM	1.60588	0.0726498	0.1083	0.172042	0.223014	4.21459e-30	6.87127e-29	38	76	55	B2	Adipose. visceral (STARNET)	EpiXcan	0.982687	starnet_vaf	0.999981
645	ENSG00000168487	BMP1	1.6046	0.522104	0.108582	0.00481055	0.0134277	0.00959519	0.0234936	4	6	5	B2	Adipose. visceral (STARNET)	EpiXcan	0.982687	starnet_vaf	0.999981
646	ENSG00000076924	XAB2	-1.60411	-0.220938	0.108689	0.0185627	0.0347709	2.8302e-05	9.37886e-05	18	40	27	B2	Adipose. visceral (STARNET)	EpiXcan	0.982687	starnet_vaf	0.999981
647	ENSG00000163406	SLC15A2	1.60272	0.147511	0.108997	0.0328636	0.0211352	0.00116753	0.0031975	31	39	34	B2	Adipose. visceral (STARNET)	EpiXcan	0.982687	starnet_vaf	0.999981
648	ENSG00000106484	MEST	1.60193	0.0917924	0.109171	0.123785	0.223223	6.13248e-30	9.90733e-29	22	43	27	B2	Adipose. visceral (STARNET)	EpiXcan	0.982687	starnet_vaf	0.999981
649	ENSG00000071794	HLTF	1.60193	0.348448	0.109171	0.00835449	0.0409435	5.43361e-06	1.95393e-05	5	17	6	B2	Adipose. visceral (STARNET)	EpiXcan	0.982687	starnet_vaf	0.999981
650	ENSG00000248008	NRAV	-1.60031	-0.159885	0.10953	0.0335171	0.0182246	0.0023997	0.00634615	29	37	33	B2	Adipose. visceral (STARNET)	EpiXcan	0.982687	starnet_vaf	0.999981
651	ENSG00000175414	ARL10	1.59882	0.685493	0.109861	0.00456585	0.0173195	0.00333036	0.00862622	5	14	8	B2	Adipose. visceral (STARNET)	EpiXcan	0.982687	starnet_vaf	0.999981
652	ENSG00000157181	C1orf27	-1.59863	-0.275257	0.109903	0.0145915	0.0171331	0.00332616	0.00861689	19	40	21	B2	Adipose. visceral (STARNET)	EpiXcan	0.982687	starnet_vaf	0.999981
653	ENSG00000176834	VSIG10	1.59576	0.0962634	0.110542	0.0910769	0.164115	1.23314e-21	1.34595e-20	88	124	107	B2	Adipose. visceral (STARNET)	EpiXcan	0.982687	starnet_vaf	0.999981
654	ENSG00000125089	SH3TC1	1.59479	0.20677	0.110759	0.0281582	0.0813222	6.98772e-11	3.92952e-10	19	28	24	B2	Adipose. visceral (STARNET)	EpiXcan	0.982687	starnet_vaf	0.999981
655	ENSG00000020922	MRE11	1.5945	0.0963768	0.110825	0.0789753	0.224439	9.20096e-31	1.53706e-29	9	17	12	B2	Adipose. visceral (STARNET)	EpiXcan	0.982687	starnet_vaf	0.999981
656	ENSG00000141349	G6PC3	-1.5945	-0.610129	0.110825	0.00441659	0.0122087	0.0134747	0.0323798	8	11	11	B2	Adipose. visceral (STARNET)	EpiXcan	0.982687	starnet_vaf	0.999981
657	ENSG00000244731	C4A	1.59389	0.0676786	0.110961	0.182924	0.30202	9.25268e-43	2.33086e-41	36	71	41	B2	Adipose. visceral (STARNET)	EpiXcan	0.982687	starnet_vaf	0.999981
658	ENSG00000014824	SLC30A9	-1.59354	-0.168959	0.111039	0.0311429	0.0708062	1.21258e-09	6.15061e-09	8	14	10	B2	Adipose. visceral (STARNET)	EpiXcan	0.982687	starnet_vaf	0.999981
659	ENSG00000179071	CCDC89	1.59335	0.274275	0.111082	0.0130882	0.010463	0.0216594	0.0505292	21	28	27	B2	Adipose. visceral (STARNET)	EpiXcan	0.982687	starnet_vaf	0.999981
660	ENSG00000140534	TICRR	-1.59318	-0.288253	0.11112	0.0108982	0.0383684	1.10863e-05	3.86269e-05	5	9	6	B2	Adipose. visceral (STARNET)	EpiXcan	0.982687	starnet_vaf	0.999981
661	ENSG00000115084	SLC35F5	-1.59268	-0.0937071	0.111232	0.0711283	0.160571	6.44369e-21	6.7986e-20	15	20	16	B2	Adipose. visceral (STARNET)	EpiXcan	0.982687	starnet_vaf	0.999981
662	ENSG00000056736	IL17RB	1.59195	0.0838458	0.111397	0.114694	0.290671	2.19768e-41	5.29265e-40	11	22	15	B2	Adipose. visceral (STARNET)	EpiXcan	0.982687	starnet_vaf	0.999981
663	ENSG00000241288	AC092902.2	-1.59189	-0.210598	0.11141	0.0165948	0.0804565	7.66161e-11	4.2966e-10	7	37	11	B2	Adipose. visceral (STARNET)	EpiXcan	0.982687	starnet_vaf	0.999981
664	ENSG00000197982	C1orf122	1.59184	0.283467	0.11142	0.0164418	0.0478497	6.73137e-07	2.66874e-06	9	10	10	B2	Adipose. visceral (STARNET)	EpiXcan	0.982687	starnet_vaf	0.999981
665	ENSG00000100941	PNN	1.5913	0.168746	0.111543	0.0198869	0.0323632	5.72218e-05	0.000183225	23	31	23	B2	Adipose. visceral (STARNET)	EpiXcan	0.982687	starnet_vaf	0.999981
666	ENSG00000136560	TANK	-1.59112	-0.19599	0.111582	0.0113539	0.0136418	0.00931966	0.0228386	12	18	14	B2	Adipose. visceral (STARNET)	EpiXcan	0.982687	starnet_vaf	0.999981
667	ENSG00000079150	FKBP7	-1.59088	-0.0719862	0.111636	0.153164	0.150044	1.42913e-19	1.40281e-18	57	86	63	B2	Adipose. visceral (STARNET)	EpiXcan	0.982687	starnet_vaf	0.999981
668	ENSG00000076003	MCM6	1.59024	0.500727	0.111781	0.00546489	0.0142723	0.00779529	0.0192857	13	24	16	B2	Adipose. visceral (STARNET)	EpiXcan	0.982687	starnet_vaf	0.999981
669	ENSG00000168610	STAT3	1.58972	0.14492	0.111899	0.0369248	0.0266912	0.000258747	0.00076836	39	55	52	B2	Adipose. visceral (STARNET)	EpiXcan	0.982687	starnet_vaf	0.999981
670	ENSG00000099817	POLR2E	-1.58888	-0.087718	0.112088	0.138579	0.225494	1.89067e-30	3.12543e-29	45	77	57	B2	Adipose. visceral (STARNET)	EpiXcan	0.982687	starnet_vaf	0.999981
671	ENSG00000183207	RUVBL2	1.58835	0.170475	0.112208	0.0339736	0.0877951	8.31495e-12	4.99143e-11	21	35	26	B2	Adipose. visceral (STARNET)	EpiXcan	0.982687	starnet_vaf	0.999981
672	ENSG00000156515	HK1	1.58834	0.293776	0.112209	0.00956252	0.0528144	1.83219e-07	7.68115e-07	10	23	15	B2	Adipose. visceral (STARNET)	EpiXcan	0.982687	starnet_vaf	0.999981
673	ENSG00000143499	SMYD2	1.58717	0.111931	0.112474	0.0561946	0.0791708	9.03476e-11	5.02704e-10	17	29	24	B2	Adipose. visceral (STARNET)	EpiXcan	0.982687	starnet_vaf	0.999981
674	ENSG00000118432	CNR1	1.58713	0.355715	0.112483	0.00814045	0.0465176	1.09452e-06	4.25637e-06	7	13	8	B2	Adipose. visceral (STARNET)	EpiXcan	0.982687	starnet_vaf	0.999981
675	ENSG00000178209	PLEC	-1.58711	-0.778502	0.112487	0.00154219	0.0225281	0.000802037	0.00223393	7	15	9	B2	Adipose. visceral (STARNET)	EpiXcan	0.982687	starnet_vaf	0.999981
676	ENSG00000196169	KIF19	1.58664	0.247771	0.112594	0.0215366	0.0356884	2.02634e-05	6.84084e-05	16	29	20	B2	Adipose. visceral (STARNET)	EpiXcan	0.982687	starnet_vaf	0.999981
677	ENSG00000061938	TNK2	-1.58614	-0.137342	0.112708	0.044441	0.0773778	1.99551e-10	1.08281e-09	29	46	36	B2	Adipose. visceral (STARNET)	EpiXcan	0.982687	starnet_vaf	0.999981
678	ENSG00000088836	SLC4A11	-1.58578	-0.175461	0.11279	0.0236969	0.0344209	3.12531e-05	0.000103017	33	48	35	B2	Adipose. visceral (STARNET)	EpiXcan	0.982687	starnet_vaf	0.999981
679	ENSG00000117500	TMED5	-1.58529	-0.111007	0.112902	0.0675219	0.184307	3.01462e-25	3.92563e-24	18	29	23	B2	Adipose. visceral (STARNET)	EpiXcan	0.982687	starnet_vaf	0.999981
680	ENSG00000149743	TRPT1	1.58377	0.0762157	0.113245	0.089935	0.162315	2.34496e-21	2.53039e-20	11	43	12	B2	Adipose. visceral (STARNET)	EpiXcan	0.982687	starnet_vaf	0.999981
681	ENSG00000134262	AP4B1	-1.58335	-0.353359	0.113342	0.00894186	0.0132718	0.0101628	0.0247896	10	14	14	B2	Adipose. visceral (STARNET)	EpiXcan	0.982687	starnet_vaf	0.999981
682	ENSG00000260565	ERVK13-1	1.58328	0.188765	0.113358	0.0260883	0.0911672	5.01112e-12	3.05977e-11	22	36	29	B2	Adipose. visceral (STARNET)	EpiXcan	0.982687	starnet_vaf	0.999981
683	ENSG00000079691	CARMIL1	-1.58273	-0.255524	0.113482	0.0101052	0.0132807	0.00997629	0.0243764	15	31	24	B2	Adipose. visceral (STARNET)	EpiXcan	0.982687	starnet_vaf	0.999981
684	ENSG00000103150	MLYCD	-1.58169	-0.158675	0.113719	0.0454803	0.0172469	0.00325481	0.00844282	53	102	81	B2	Adipose. visceral (STARNET)	EpiXcan	0.982687	starnet_vaf	0.999981
685	ENSG00000100300	TSPO	-1.58147	-0.0768231	0.11377	0.126978	0.358961	3.48645e-54	1.23133e-52	21	36	28	B2	Adipose. visceral (STARNET)	EpiXcan	0.982687	starnet_vaf	0.999981
686	ENSG00000197728	RPS26	-1.58127	-0.0646585	0.113816	0.188235	0.22959	1.51698e-31	2.5951e-30	35	47	37	B2	Adipose. visceral (STARNET)	EpiXcan	0.982687	starnet_vaf	0.999981
687	ENSG00000110002	VWA5A	1.58102	0.268654	0.113873	0.00929458	0.0306095	8.84554e-05	0.000277371	4	5	5	B2	Adipose. visceral (STARNET)	EpiXcan	0.982687	starnet_vaf	0.999981
688	ENSG00000161544	CYGB	-1.5802	-0.236133	0.114061	0.0170025	0.041267	4.26823e-06	1.55013e-05	15	42	20	B2	Adipose. visceral (STARNET)	EpiXcan	0.982687	starnet_vaf	0.999981
689	ENSG00000166140	ZFYVE19	1.57968	0.0936059	0.11418	0.0888392	0.205156	8.70374e-28	1.27975e-26	12	57	13	B2	Adipose. visceral (STARNET)	EpiXcan	0.982687	starnet_vaf	0.999981
690	ENSG00000175213	ZNF408	-1.5793	-0.293975	0.114268	0.0102541	0.0316592	6.67376e-05	0.000212216	19	26	23	B2	Adipose. visceral (STARNET)	EpiXcan	0.982687	starnet_vaf	0.999981
691	ENSG00000106299	WASL	1.57879	0.538371	0.114383	0.00243475	0.0308712	8.3563e-05	0.000262782	6	13	9	B2	Adipose. visceral (STARNET)	EpiXcan	0.982687	starnet_vaf	0.999981
692	ENSG00000142065	ZFP14	1.57803	0.218435	0.114559	0.0183333	0.08609	2.33849e-11	1.36241e-10	13	21	15	B2	Adipose. visceral (STARNET)	EpiXcan	0.982687	starnet_vaf	0.999981
693	ENSG00000107611	CUBN	1.57791	0.123591	0.114586	0.0785495	0.105986	5.82724e-14	4.06166e-13	24	52	24	B2	Adipose. visceral (STARNET)	EpiXcan	0.982687	starnet_vaf	0.999981
694	ENSG00000059915	PSD	1.57776	0.264466	0.114621	0.0161961	0.0279984	0.000163077	0.000497125	16	34	19	B2	Adipose. visceral (STARNET)	EpiXcan	0.982687	starnet_vaf	0.999981
695	ENSG00000152291	TGOLN2	-1.57727	-0.39566	0.114733	0.00626481	0.0495576	4.00106e-07	1.61828e-06	8	28	15	B2	Adipose. visceral (STARNET)	EpiXcan	0.982687	starnet_vaf	0.999981
696	ENSG00000138772	ANXA3	-1.57676	-0.140177	0.11485	0.0551494	0.0800994	6.1101e-11	3.45511e-10	21	44	25	B2	Adipose. visceral (STARNET)	EpiXcan	0.982687	starnet_vaf	0.999981
697	ENSG00000155275	TRMT44	1.57545	0.102523	0.115152	0.0612186	0.135043	9.54325e-18	8.51059e-17	22	39	26	B2	Adipose. visceral (STARNET)	EpiXcan	0.982687	starnet_vaf	0.999981
698	ENSG00000251580	LINC02482	-1.57525	-0.0757298	0.115198	0.157623	0.424101	3.60716e-67	1.81416e-65	11	15	12	B2	Adipose. visceral (STARNET)	EpiXcan	0.982687	starnet_vaf	0.999981
699	ENSG00000134470	IL15RA	1.57393	0.107498	0.115504	0.072401	0.112492	1.12434e-14	8.2403e-14	12	15	15	B2	Adipose. visceral (STARNET)	EpiXcan	0.982687	starnet_vaf	0.999981
700	ENSG00000273270	AC090114.2	1.57375	0.0771217	0.115546	0.127128	0.243032	3.87035e-33	7.01741e-32	24	41	27	B2	Adipose. visceral (STARNET)	EpiXcan	0.982687	starnet_vaf	0.999981
701	ENSG00000124508	BTN2A2	1.5736	0.0596953	0.11558	0.220551	0.37106	8.35055e-56	3.11951e-54	18	35	21	B2	Adipose. visceral (STARNET)	EpiXcan	0.982687	starnet_vaf	0.999981
702	ENSG00000064300	NGFR	-1.57327	-0.254799	0.115657	0.0068241	0.0320666	5.86689e-05	0.000187564	5	40	7	B2	Adipose. visceral (STARNET)	EpiXcan	0.982687	starnet_vaf	0.999981
703	ENSG00000137500	CCDC90B	1.57262	0.38689	0.115807	0.00444942	0.0183807	0.00252833	0.0066628	5	19	6	B2	Adipose. visceral (STARNET)	EpiXcan	0.982687	starnet_vaf	0.999981
704	ENSG00000171533	MAP6	-1.57254	-0.239924	0.115826	0.0177432	0.0539649	1.39804e-07	5.95758e-07	4	22	5	B2	Adipose. visceral (STARNET)	EpiXcan	0.982687	starnet_vaf	0.999981
705	ENSG00000260947	AL356489.2	-1.57253	-0.0539526	0.115827	0.259084	0.372662	8.98028e-56	3.34598e-54	26	60	33	B2	Adipose. visceral (STARNET)	EpiXcan	0.982687	starnet_vaf	0.999981
706	ENSG00000117834	SLC5A9	-1.5722	-0.0580333	0.115904	0.234829	0.388356	4.6212e-60	1.90097e-58	25	39	30	B2	Adipose. visceral (STARNET)	EpiXcan	0.982687	starnet_vaf	0.999981
707	ENSG00000138185	ENTPD1	-1.57137	-0.305524	0.116097	0.0108639	0.0341232	3.11638e-05	0.00010277	3	12	3	B2	Adipose. visceral (STARNET)	EpiXcan	0.982687	starnet_vaf	0.999981
708	ENSG00000140443	IGF1R	-1.57124	-0.267304	0.116128	0.00848468	0.024427	0.00046802	0.00134817	8	11	9	B2	Adipose. visceral (STARNET)	EpiXcan	0.982687	starnet_vaf	0.999981
709	ENSG00000070371	CLTCL1	-1.57033	-0.129598	0.116338	0.0426083	0.102327	1.80379e-13	1.21675e-12	7	12	7	B2	Adipose. visceral (STARNET)	EpiXcan	0.982687	starnet_vaf	0.999981
710	ENSG00000135899	SP110	-1.5671	-0.127407	0.117091	0.040258	0.0546967	1.26052e-07	5.3893e-07	33	93	35	B2	Adipose. visceral (STARNET)	EpiXcan	0.982687	starnet_vaf	0.999981
711	ENSG00000168938	PPIC	1.56613	0.0774208	0.117318	0.126284	0.222074	1.18588e-30	1.97181e-29	29	52	33	B2	Adipose. visceral (STARNET)	EpiXcan	0.982687	starnet_vaf	0.999981
712	ENSG00000184227	ACOT1	1.56546	0.0573838	0.117474	0.223618	0.501679	1.25911e-87	1.09944e-85	71	158	83	B2	Adipose. visceral (STARNET)	EpiXcan	0.982687	starnet_vaf	0.999981
713	ENSG00000187193	MT1X	-1.56525	-0.0849754	0.117524	0.124533	0.189413	2.8638e-25	3.73606e-24	23	34	28	B2	Adipose. visceral (STARNET)	EpiXcan	0.982687	starnet_vaf	0.999981
714	ENSG00000244274	DBNDD2	1.56493	0.116013	0.117598	0.0448882	0.0645652	5.65024e-09	2.71873e-08	21	39	25	B2	Adipose. visceral (STARNET)	EpiXcan	0.982687	starnet_vaf	0.999981
715	ENSG00000189060	H1F0	-1.56381	-0.313976	0.117861	0.00853457	0.0127556	0.0113544	0.0275591	5	6	5	B2	Adipose. visceral (STARNET)	EpiXcan	0.982687	starnet_vaf	0.999981
716	ENSG00000119943	PYROXD2	-1.56202	-0.0477055	0.118283	0.294835	0.724096	5.62189e-171	2.85773e-168	26	42	33	B2	Adipose. visceral (STARNET)	EpiXcan	0.982687	starnet_vaf	0.999981
717	ENSG00000254860	TMEM9B-AS1	1.56185	0.0544723	0.118323	0.238207	0.557101	5.09205e-101	5.84477e-99	31	60	35	B2	Adipose. visceral (STARNET)	EpiXcan	0.982687	starnet_vaf	0.999981
718	ENSG00000244682	FCGR2C	-1.5617	-0.182816	0.118359	0.0354381	0.20124	5.1165e-27	7.24608e-26	17	34	23	B2	Adipose. visceral (STARNET)	EpiXcan	0.982687	starnet_vaf	0.999981
719	ENSG00000133313	CNDP2	-1.56002	-0.393781	0.118754	0.00618543	0.0439655	2.52928e-06	9.43622e-06	11	26	19	B2	Adipose. visceral (STARNET)	EpiXcan	0.982687	starnet_vaf	0.999981
720	ENSG00000109861	CTSC	-1.55841	-0.223151	0.119136	0.0170873	0.0522282	2.59633e-07	1.07174e-06	11	51	16	B2	Adipose. visceral (STARNET)	EpiXcan	0.982687	starnet_vaf	0.999981
721	ENSG00000019102	VSIG2	-1.55765	-0.121887	0.119317	0.0619025	0.103997	1.06545e-13	7.31173e-13	37	63	43	B2	Adipose. visceral (STARNET)	EpiXcan	0.982687	starnet_vaf	0.999981
722	ENSG00000170458	CD14	-1.55606	-0.400504	0.119694	0.00468588	0.0175656	0.00305007	0.00793778	9	23	11	B2	Adipose. visceral (STARNET)	EpiXcan	0.982687	starnet_vaf	0.999981
723	ENSG00000158859	ADAMTS4	1.55512	0.574129	0.119917	0.00291784	0.0107179	0.0213474	0.0498338	4	19	6	B2	Adipose. visceral (STARNET)	EpiXcan	0.982687	starnet_vaf	0.999981
724	ENSG00000134057	CCNB1	-1.55426	-0.200633	0.120123	0.015799	0.0577761	4.34341e-08	1.92645e-07	11	34	16	B2	Adipose. visceral (STARNET)	EpiXcan	0.982687	starnet_vaf	0.999981
725	ENSG00000222041	CYTOR	1.55359	0.158555	0.120282	0.0365361	0.0420409	2.50495e-06	9.3479e-06	23	38	31	B2	Adipose. visceral (STARNET)	EpiXcan	0.982687	starnet_vaf	0.999981
726	ENSG00000182134	TDRKH	-1.55304	-0.0706301	0.120413	0.141835	0.228383	6.29738e-31	1.05448e-29	24	35	29	B2	Adipose. visceral (STARNET)	EpiXcan	0.982687	starnet_vaf	0.999981
727	ENSG00000111196	MAGOHB	1.55276	0.159263	0.12048	0.0290717	0.0699018	1.52613e-09	7.68625e-09	24	57	30	B2	Adipose. visceral (STARNET)	EpiXcan	0.982687	starnet_vaf	0.999981
728	ENSG00000124019	FAM124B	-1.55203	-0.26307	0.120654	0.0123069	0.0110013	0.0196479	0.0461162	12	22	16	B2	Adipose. visceral (STARNET)	EpiXcan	0.982687	starnet_vaf	0.999981
729	ENSG00000153827	TRIP12	-1.55157	-0.19186	0.120764	0.018927	0.0245998	0.000441988	0.00127629	24	40	26	B2	Adipose. visceral (STARNET)	EpiXcan	0.982687	starnet_vaf	0.999981
730	ENSG00000105679	GAPDHS	-1.55145	-0.243227	0.120795	0.0138069	0.013442	0.0098681	0.0241245	23	55	32	B2	Adipose. visceral (STARNET)	EpiXcan	0.982687	starnet_vaf	0.999981
731	ENSG00000233527	ZNF529-AS1	-1.55088	-0.0742717	0.120929	0.114026	0.214417	6.07671e-29	9.40107e-28	33	49	41	B2	Adipose. visceral (STARNET)	EpiXcan	0.982687	starnet_vaf	0.999981
732	ENSG00000117245	KIF17	-1.5494	-0.0710207	0.121286	0.132914	0.171968	5.03354e-23	5.93557e-22	34	56	41	B2	Adipose. visceral (STARNET)	EpiXcan	0.982687	starnet_vaf	0.999981
733	ENSG00000100731	PCNX1	1.54907	0.180356	0.121364	0.0204378	0.0947478	1.30073e-12	8.25013e-12	5	10	7	B2	Adipose. visceral (STARNET)	EpiXcan	0.982687	starnet_vaf	0.999981
734	ENSG00000188295	ZNF669	1.54876	0.563911	0.121438	0.00382261	0.147477	2.90537e-19	2.81498e-18	6	17	8	B2	Adipose. visceral (STARNET)	EpiXcan	0.982687	starnet_vaf	0.999981
735	ENSG00000204084	INPP5B	-1.54816	-0.119091	0.121585	0.075902	0.140321	1.84893e-18	1.72224e-17	20	23	20	B2	Adipose. visceral (STARNET)	EpiXcan	0.982687	starnet_vaf	0.999981
736	ENSG00000167202	TBC1D2B	-1.54789	-0.281838	0.121649	0.00911982	0.0190032	0.00210174	0.0055956	11	23	15	B2	Adipose. visceral (STARNET)	EpiXcan	0.982687	starnet_vaf	0.999981
737	ENSG00000260805	RP11-61J19.4	-1.54752	-0.125352	0.121737	0.0439279	0.0931801	1.24874e-12	7.93809e-12	18	61	19	B2	Adipose. visceral (STARNET)	EpiXcan	0.982687	starnet_vaf	0.999981
738	ENSG00000014919	COX15	1.54738	0.16954	0.121772	0.0279207	0.0594746	2.84609e-08	1.2811e-07	15	20	17	B2	Adipose. visceral (STARNET)	EpiXcan	0.982687	starnet_vaf	0.999981
739	ENSG00000108381	ASPA	1.54736	0.0923054	0.121777	0.116103	0.212834	1.40776e-28	2.15679e-27	20	42	28	B2	Adipose. visceral (STARNET)	EpiXcan	0.982687	starnet_vaf	0.999981
740	ENSG00000178718	RPP25	-1.5448	-0.0872477	0.122394	0.0669074	0.131834	3.38313e-17	2.89724e-16	40	84	54	B2	Adipose. visceral (STARNET)	EpiXcan	0.982687	starnet_vaf	0.999981
741	ENSG00000163938	GNL3	1.5443	0.137573	0.122515	0.0381059	0.0819743	4.97139e-11	2.82298e-10	18	37	25	B2	Adipose. visceral (STARNET)	EpiXcan	0.982687	starnet_vaf	0.999981
742	ENSG00000125388	GRK4	1.54402	0.12544	0.122583	0.0457078	0.335608	3.00525e-49	9.23837e-48	17	43	23	B2	Adipose. visceral (STARNET)	EpiXcan	0.982687	starnet_vaf	0.999981
743	ENSG00000007255	TRAPPC6A	1.54204	0.19943	0.123063	0.0168783	0.025028	0.000395709	0.00114865	23	50	24	B2	Adipose. visceral (STARNET)	EpiXcan	0.982687	starnet_vaf	0.999981
744	ENSG00000075142	SRI	-1.54193	-0.704798	0.12309	0.00213122	0.0403351	4.95257e-06	1.78636e-05	8	24	12	B2	Adipose. visceral (STARNET)	EpiXcan	0.982687	starnet_vaf	0.999981
745	ENSG00000128656	CHN1	-1.54167	-0.153553	0.123154	0.0377955	0.0882689	6.49679e-12	3.9466e-11	7	15	8	B2	Adipose. visceral (STARNET)	EpiXcan	0.982687	starnet_vaf	0.999981
746	ENSG00000132514	CLEC10A	1.54149	0.30718	0.123197	0.00855685	0.0259888	0.000306871	0.000903163	12	22	20	B2	Adipose. visceral (STARNET)	EpiXcan	0.982687	starnet_vaf	0.999981
747	ENSG00000170634	ACYP2	1.54076	0.253186	0.123375	0.00764228	0.0734003	5.16768e-10	2.70509e-09	21	33	25	B2	Adipose. visceral (STARNET)	EpiXcan	0.982687	starnet_vaf	0.999981
748	ENSG00000110042	DTX4	-1.54044	-0.216211	0.123454	0.0199736	0.0935297	2.06987e-12	1.29383e-11	6	11	8	B2	Adipose. visceral (STARNET)	EpiXcan	0.982687	starnet_vaf	0.999981
749	ENSG00000228035	AL512638.2	-1.54026	-0.300456	0.123497	0.00634352	0.0342499	3.40635e-05	0.000111758	10	17	14	B2	Adipose. visceral (STARNET)	EpiXcan	0.982687	starnet_vaf	0.999981
750	ENSG00000134775	FHOD3	-1.53987	-0.128613	0.123592	0.0347885	0.0520391	2.33578e-07	9.68964e-07	12	37	15	B2	Adipose. visceral (STARNET)	EpiXcan	0.982687	starnet_vaf	0.999981
751	ENSG00000110768	GTF2H1	1.53955	0.0694588	0.123669	0.150462	0.32361	5.36734e-48	1.59819e-46	21	43	28	B2	Adipose. visceral (STARNET)	EpiXcan	0.982687	starnet_vaf	0.999981
752	ENSG00000188290	HES4	1.53834	0.317349	0.123966	0.0131718	0.0180905	0.00262197	0.00688788	18	37	37	B2	Adipose. visceral (STARNET)	EpiXcan	0.982687	starnet_vaf	0.999981
753	ENSG00000170846	AC093323.1	-1.53832	-0.224654	0.123972	0.0149395	0.127662	1.0565e-16	8.71216e-16	10	24	16	B2	Adipose. visceral (STARNET)	EpiXcan	0.982687	starnet_vaf	0.999981
754	ENSG00000161800	RACGAP1	-1.53789	-0.149431	0.124076	0.0320529	0.0610133	2.30011e-08	1.04693e-07	9	17	12	B2	Adipose. visceral (STARNET)	EpiXcan	0.982687	starnet_vaf	0.999981
755	ENSG00000082258	CCNT2	1.53721	0.188094	0.124243	0.0245597	0.0333858	4.09397e-05	0.000132914	9	22	10	B2	Adipose. visceral (STARNET)	EpiXcan	0.982687	starnet_vaf	0.999981
756	ENSG00000180190	TDRP	1.53637	0.375028	0.124448	0.00523824	0.0139855	0.00788223	0.0194872	17	42	30	B2	Adipose. visceral (STARNET)	EpiXcan	0.982687	starnet_vaf	0.999981
757	ENSG00000120071	KANSL1	-1.53528	-0.160479	0.124716	0.0343589	0.101366	1.83148e-13	1.23425e-12	48	92	62	B2	Adipose. visceral (STARNET)	EpiXcan	0.982687	starnet_vaf	0.999981
758	ENSG00000136827	TOR1A	-1.53518	-0.211809	0.124738	0.00895655	0.0363068	1.45458e-05	4.99592e-05	2	9	3	B2	Adipose. visceral (STARNET)	EpiXcan	0.982687	starnet_vaf	0.999981
759	ENSG00000163866	SMIM12	-1.53457	-0.0847317	0.124891	0.116286	0.143975	1.02278e-18	9.71125e-18	49	76	58	B2	Adipose. visceral (STARNET)	EpiXcan	0.982687	starnet_vaf	0.999981
760	ENSG00000177946	CENPBD1	1.5344	0.164493	0.124932	0.0416512	0.0978522	6.68758e-13	4.33247e-12	21	44	27	B2	Adipose. visceral (STARNET)	EpiXcan	0.982687	starnet_vaf	0.999981
761	ENSG00000074201	CLNS1A	-1.53274	-0.226026	0.12534	0.0159456	0.0241641	0.000505852	0.00144953	22	41	25	B2	Adipose. visceral (STARNET)	EpiXcan	0.982687	starnet_vaf	0.999981
762	ENSG00000178852	EFCAB13	-1.53173	-0.0511292	0.125589	0.132109	0.25803	1.6762e-35	3.29066e-34	31	52	38	B2	Adipose. visceral (STARNET)	EpiXcan	0.982687	starnet_vaf	0.999981
763	ENSG00000135093	USP30	1.53145	0.111254	0.125657	0.0554037	0.105557	3.80996e-14	2.68718e-13	12	26	14	B2	Adipose. visceral (STARNET)	EpiXcan	0.982687	starnet_vaf	0.999981
764	ENSG00000182240	BACE2	1.53115	0.153815	0.125732	0.0408803	0.0991851	3.33956e-13	2.21616e-12	11	20	13	B2	Adipose. visceral (STARNET)	EpiXcan	0.982687	starnet_vaf	0.999981
765	ENSG00000164764	SBSPON	-1.52924	-0.211414	0.126206	0.0167527	0.0346243	3.14496e-05	0.000103592	23	69	28	B2	Adipose. visceral (STARNET)	EpiXcan	0.982687	starnet_vaf	0.999981
766	ENSG00000008128	CDK11A	-1.52833	-0.154091	0.126431	0.0352399	0.0354614	2.46416e-05	8.23489e-05	43	121	68	B2	Adipose. visceral (STARNET)	EpiXcan	0.982687	starnet_vaf	0.999981
767	ENSG00000157306	ZFHX2-AS1	-1.52827	-0.186187	0.126446	0.0248111	0.0414423	4.55627e-06	1.64927e-05	21	27	26	B2	Adipose. visceral (STARNET)	EpiXcan	0.982687	starnet_vaf	0.999981
768	ENSG00000175611	LINC00476	-1.52796	-0.0385308	0.126522	0.394943	0.543156	4.25463e-97	4.45266e-95	20	29	22	B2	Adipose. visceral (STARNET)	EpiXcan	0.982687	starnet_vaf	0.999981
769	ENSG00000204839	MROH6	-1.52771	-0.0538776	0.126584	0.0879682	0.168439	2.80066e-22	3.17119e-21	21	29	27	B2	Adipose. visceral (STARNET)	EpiXcan	0.982687	starnet_vaf	0.999981
770	ENSG00000133519	ZDHHC8P1	-1.52663	-0.16146	0.126853	0.0417427	0.124001	1.33027e-16	1.09317e-15	16	39	20	B2	Adipose. visceral (STARNET)	EpiXcan	0.982687	starnet_vaf	0.999981
771	ENSG00000138190	EXOC6	1.52655	0.16488	0.126873	0.0373837	0.0137938	0.00891215	0.0218928	30	37	33	B2	Adipose. visceral (STARNET)	EpiXcan	0.982687	starnet_vaf	0.999981
772	ENSG00000151553	FAM160B1	1.52596	0.0844792	0.127019	0.0788695	0.0754781	2.19368e-10	1.18672e-09	56	88	66	B2	Adipose. visceral (STARNET)	EpiXcan	0.982687	starnet_vaf	0.999981
773	ENSG00000123609	NMI	-1.52531	-0.121272	0.127183	0.0433624	0.103138	9.04303e-14	6.22989e-13	10	12	11	B2	Adipose. visceral (STARNET)	EpiXcan	0.982687	starnet_vaf	0.999981
774	ENSG00000212978	AC016747.1	1.52502	0.0930809	0.127254	0.0549895	0.0913659	3.81301e-12	2.34127e-11	9	15	11	B2	Adipose. visceral (STARNET)	EpiXcan	0.982687	starnet_vaf	0.999981
775	ENSG00000181631	P2RY13	-1.52404	-0.130459	0.1275	0.0442599	0.076558	3.18701e-10	1.70082e-09	21	28	22	B2	Adipose. visceral (STARNET)	EpiXcan	0.982687	starnet_vaf	0.999981
776	ENSG00000107036	RIC1	1.5237	0.35723	0.127585	0.00479867	0.0197025	0.00173633	0.00467521	15	20	20	B2	Adipose. visceral (STARNET)	EpiXcan	0.982687	starnet_vaf	0.999981
777	ENSG00000260257	AL035071.1	1.5235	0.099135	0.127633	0.0752945	0.0225353	0.000752292	0.00210402	59	68	66	B2	Adipose. visceral (STARNET)	EpiXcan	0.982687	starnet_vaf	0.999981
778	ENSG00000139278	GLIPR1	-1.52282	-0.218325	0.127803	0.0125781	0.0202522	0.00148616	0.00403136	7	8	7	B2	Adipose. visceral (STARNET)	EpiXcan	0.982687	starnet_vaf	0.999981
779	ENSG00000169085	C8orf46	-1.52238	-0.0545996	0.127914	0.217886	0.415932	7.48985e-65	3.49518e-63	22	33	27	B2	Adipose. visceral (STARNET)	EpiXcan	0.982687	starnet_vaf	0.999981
780	ENSG00000075399	VPS9D1	-1.52176	-0.237393	0.128068	0.0141899	0.0546336	6.70265e-08	2.93084e-07	13	35	18	B2	Adipose. visceral (STARNET)	EpiXcan	0.982687	starnet_vaf	0.999981
781	ENSG00000260855	AL591848.4	-1.52171	-0.12105	0.128081	0.0627445	0.073009	7.34806e-10	3.80724e-09	49	60	57	B2	Adipose. visceral (STARNET)	EpiXcan	0.982687	starnet_vaf	0.999981
782	ENSG00000255185	PDXDC2P	-1.5215	-0.105571	0.128136	0.0831813	0.114747	4.92909e-15	3.69047e-14	27	74	37	B2	Adipose. visceral (STARNET)	EpiXcan	0.982687	starnet_vaf	0.999981
783	ENSG00000235033	AL590999.1	-1.52094	-0.715813	0.128275	0.00172452	0.0169594	0.00371	0.00953665	8	19	16	B2	Adipose. visceral (STARNET)	EpiXcan	0.982687	starnet_vaf	0.999981
784	ENSG00000182544	MFSD5	1.52093	0.198547	0.128278	0.0227768	0.0246569	0.000425799	0.00123179	16	18	17	B2	Adipose. visceral (STARNET)	EpiXcan	0.982687	starnet_vaf	0.999981
785	ENSG00000110031	LPXN	-1.52076	-0.102647	0.128319	0.117342	0.176977	7.99033e-24	9.92377e-23	40	94	49	B2	Adipose. visceral (STARNET)	EpiXcan	0.982687	starnet_vaf	0.999981
786	ENSG00000001084	GCLC	1.52055	0.101411	0.128372	0.0729435	0.0756554	2.70073e-10	1.44836e-09	51	75	66	B2	Adipose. visceral (STARNET)	EpiXcan	0.982687	starnet_vaf	0.999981
787	ENSG00000133424	LARGE1	-1.52009	-0.111995	0.128487	0.0659402	0.0555693	1.04004e-07	4.47217e-07	61	94	77	B2	Adipose. visceral (STARNET)	EpiXcan	0.982687	starnet_vaf	0.999981
788	ENSG00000110171	TRIM3	-1.5199	-0.273922	0.128537	0.0100694	0.0202516	0.00148427	0.00402775	6	20	8	B2	Adipose. visceral (STARNET)	EpiXcan	0.982687	starnet_vaf	0.999981
789	ENSG00000227827	AC138969.2	1.51969	0.152047	0.12859	0.0406178	0.138184	4.89021e-18	4.43045e-17	12	63	17	B2	Adipose. visceral (STARNET)	EpiXcan	0.982687	starnet_vaf	0.999981
790	ENSG00000151176	PLBD2	-1.51935	-0.121671	0.128675	0.051128	0.054825	1.1296e-07	4.84264e-07	30	46	37	B2	Adipose. visceral (STARNET)	EpiXcan	0.982687	starnet_vaf	0.999981
791	ENSG00000100014	SPECC1L	1.51915	0.140814	0.128724	0.0167254	0.0286933	0.000123805	0.000382073	16	19	19	B2	Adipose. visceral (STARNET)	EpiXcan	0.982687	starnet_vaf	0.999981
792	ENSG00000139174	PRICKLE1	-1.51783	-0.436603	0.129057	0.00467938	0.0113548	0.0174471	0.0412293	4	9	5	B2	Adipose. visceral (STARNET)	EpiXcan	0.982687	starnet_vaf	0.999981
793	ENSG00000172901	LVRN	-1.51772	-0.0979933	0.129086	0.0823181	0.266382	8.27904e-37	1.71024e-35	20	33	26	B2	Adipose. visceral (STARNET)	EpiXcan	0.982687	starnet_vaf	0.999981
794	ENSG00000115841	RMDN2	-1.51711	-0.195699	0.129239	0.0185217	0.0301638	0.000103818	0.00032263	18	24	20	B2	Adipose. visceral (STARNET)	EpiXcan	0.982687	starnet_vaf	0.999981
795	ENSG00000128829	EIF2AK4	1.51684	0.115628	0.129306	0.0577062	0.242042	4.35837e-33	7.88218e-32	32	42	39	B2	Adipose. visceral (STARNET)	EpiXcan	0.982687	starnet_vaf	0.999981
796	ENSG00000104518	GSDMD	1.51654	0.0752958	0.129384	0.0998372	0.315795	4.79473e-45	1.31744e-43	28	71	31	B2	Adipose. visceral (STARNET)	EpiXcan	0.982687	starnet_vaf	0.999981
797	ENSG00000102452	NALCN	-1.51644	-0.0953786	0.129408	0.0931669	0.162168	2.95969e-21	3.17687e-20	25	45	26	B2	Adipose. visceral (STARNET)	EpiXcan	0.982687	starnet_vaf	0.999981
798	ENSG00000198198	SZT2	-1.5161	-0.174168	0.129494	0.0232202	0.0115425	0.0162951	0.0386612	25	42	30	B2	Adipose. visceral (STARNET)	EpiXcan	0.982687	starnet_vaf	0.999981
799	ENSG00000213073	AL353625.1	-1.51605	-0.165104	0.129507	0.0264441	0.0445049	1.91308e-06	7.21678e-06	15	17	16	B2	Adipose. visceral (STARNET)	EpiXcan	0.982687	starnet_vaf	0.999981
800	ENSG00000172728	FUT10	-1.51554	-0.0919594	0.129636	0.0881519	0.156084	1.99167e-20	2.03791e-19	25	75	30	B2	Adipose. visceral (STARNET)	EpiXcan	0.982687	starnet_vaf	0.999981
801	ENSG00000137877	SPTBN5	1.5137	0.0419038	0.130101	0.319905	0.443584	2.07322e-72	1.21934e-70	12	23	18	B2	Adipose. visceral (STARNET)	EpiXcan	0.982687	starnet_vaf	0.999981
802	ENSG00000106780	MEGF9	-1.51319	-0.0668469	0.13023	0.137039	0.345892	6.09257e-51	1.96189e-49	11	19	15	B2	Adipose. visceral (STARNET)	EpiXcan	0.982687	starnet_vaf	0.999981
803	ENSG00000178031	ADAMTSL1	1.51174	0.40764	0.130601	0.00529138	0.0149982	0.00581361	0.0145986	3	7	3	B2	Adipose. visceral (STARNET)	EpiXcan	0.982687	starnet_vaf	0.999981
804	ENSG00000103365	GGA2	1.5113	0.235382	0.130713	0.008505	0.0217806	0.00092054	0.00254409	4	4	4	B2	Adipose. visceral (STARNET)	EpiXcan	0.982687	starnet_vaf	0.999981
805	ENSG00000253731	PCDHGA6	-1.51073	-0.103947	0.130858	0.0799944	0.119522	6.78936e-16	5.33589e-15	14	38	17	B2	Adipose. visceral (STARNET)	EpiXcan	0.982687	starnet_vaf	0.999981
806	ENSG00000106263	EIF3B	1.50898	0.0917672	0.131303	0.112292	0.0266567	0.000264427	0.000783592	87	144	113	B2	Adipose. visceral (STARNET)	EpiXcan	0.982687	starnet_vaf	0.999981
807	ENSG00000138964	PARVG	1.50851	0.631353	0.131424	0.00136919	0.0257946	0.000340597	0.000995015	3	15	6	B2	Adipose. visceral (STARNET)	EpiXcan	0.982687	starnet_vaf	0.999981
808	ENSG00000119636	BBOF1	1.50839	0.109439	0.131454	0.0651512	0.100722	3.12992e-13	2.08364e-12	18	27	21	B2	Adipose. visceral (STARNET)	EpiXcan	0.982687	starnet_vaf	0.999981
809	ENSG00000072163	LIMS2	1.50832	0.18826	0.131474	0.0169437	0.0951226	1.5057e-12	9.48678e-12	15	21	18	B2	Adipose. visceral (STARNET)	EpiXcan	0.982687	starnet_vaf	0.999981
810	ENSG00000100554	ATP6V1D	1.50813	0.114953	0.131522	0.0577331	0.108967	2.82744e-14	2.01215e-13	17	28	20	B2	Adipose. visceral (STARNET)	EpiXcan	0.982687	starnet_vaf	0.999981
811	ENSG00000106628	POLD2	-1.50792	-0.086581	0.131576	0.0787283	0.122955	1.29286e-16	1.06304e-15	19	32	21	B2	Adipose. visceral (STARNET)	EpiXcan	0.982687	starnet_vaf	0.999981
812	ENSG00000169251	NMD3	1.50789	0.412245	0.131582	0.00526966	0.0111308	0.0191368	0.0449758	7	10	9	B2	Adipose. visceral (STARNET)	EpiXcan	0.982687	starnet_vaf	0.999981
813	ENSG00000189266	PNRC2	1.50577	0.0398703	0.132125	0.563786	0.755593	7.13556e-193	6.7707e-190	54	73	60	B2	Adipose. visceral (STARNET)	EpiXcan	0.982687	starnet_vaf	0.999981
814	ENSG00000134825	TMEM258	1.50502	0.231421	0.13232	0.0108351	0.0211945	0.00111632	0.00306375	5	8	5	B2	Adipose. visceral (STARNET)	EpiXcan	0.982687	starnet_vaf	0.999981
815	ENSG00000198502	HLA-DRB5	-1.50425	-0.0519737	0.132518	0.247236	0.759792	3.26508e-193	3.31942e-190	110	183	137	B2	Adipose. visceral (STARNET)	EpiXcan	0.982687	starnet_vaf	0.999981
816	ENSG00000254473	AL354920.1	-1.50398	-0.311724	0.132586	0.00946906	0.111713	6.28769e-15	4.6904e-14	3	19	4	B2	Adipose. visceral (STARNET)	EpiXcan	0.982687	starnet_vaf	0.999981
817	ENSG00000125450	NUP85	1.50338	0.103228	0.13274	0.0631882	0.129338	3.02389e-17	2.60369e-16	26	43	35	B2	Adipose. visceral (STARNET)	EpiXcan	0.982687	starnet_vaf	0.999981
818	ENSG00000171700	RGS19	1.502	0.271621	0.133097	0.0160414	0.0256106	0.000282714	0.000834827	4	8	7	B2	Adipose. visceral (STARNET)	EpiXcan	0.982687	starnet_vaf	0.999981
819	ENSG00000186889	TMEM17	-1.50197	-0.0934856	0.133105	0.0677549	0.0963881	5.82936e-13	3.79202e-12	7	16	7	B2	Adipose. visceral (STARNET)	EpiXcan	0.982687	starnet_vaf	0.999981
820	ENSG00000165138	ANKS6	1.50132	0.217211	0.133273	0.0168624	0.0452648	1.77367e-06	6.72474e-06	5	9	6	B2	Adipose. visceral (STARNET)	EpiXcan	0.982687	starnet_vaf	0.999981
821	ENSG00000153002	CPB1	1.50099	0.13563	0.133359	0.035838	0.0612205	2.06026e-08	9.41674e-08	51	74	64	B2	Adipose. visceral (STARNET)	EpiXcan	0.982687	starnet_vaf	0.999981
822	ENSG00000182362	YBEY	1.49995	0.0555741	0.133627	0.227807	0.559483	4.36406e-103	5.21963e-101	48	83	66	B2	Adipose. visceral (STARNET)	EpiXcan	0.982687	starnet_vaf	0.999981
823	ENSG00000106351	AGFG2	-1.49969	-0.203086	0.133693	0.0109897	0.018103	0.00277352	0.00726454	15	29	21	B2	Adipose. visceral (STARNET)	EpiXcan	0.982687	starnet_vaf	0.999981
824	ENSG00000119927	GPAM	1.49931	0.262002	0.133793	0.0124897	0.0482204	7.01715e-07	2.77431e-06	14	16	16	B2	Adipose. visceral (STARNET)	EpiXcan	0.982687	starnet_vaf	0.999981
825	ENSG00000196705	ZNF431	1.49774	2.17726	0.1342	0.000219429	0.0127256	0.0122433	0.0295754	1	4	3	B2	Adipose. visceral (STARNET)	EpiXcan	0.982687	starnet_vaf	0.999981
826	ENSG00000172183	ISG20	-1.497	-0.350483	0.134393	0.00700313	0.030406	8.78212e-05	0.000275503	11	21	15	B2	Adipose. visceral (STARNET)	EpiXcan	0.982687	starnet_vaf	0.999981
827	ENSG00000154719	MRPL39	1.49577	0.142599	0.134713	0.0393719	0.0819717	4.74252e-11	2.69893e-10	11	15	12	B2	Adipose. visceral (STARNET)	EpiXcan	0.982687	starnet_vaf	0.999981
828	ENSG00000105808	RASA4	1.49576	0.0548765	0.134717	0.190777	0.142674	1.24043e-18	1.16998e-17	89	152	117	B2	Adipose. visceral (STARNET)	EpiXcan	0.982687	starnet_vaf	0.999981
829	ENSG00000136011	STAB2	1.49567	0.201928	0.134741	0.0200131	0.0537553	1.75987e-07	7.39541e-07	16	39	21	B2	Adipose. visceral (STARNET)	EpiXcan	0.982687	starnet_vaf	0.999981
830	ENSG00000165752	STK32C	1.49465	0.0837618	0.135006	0.130946	0.177754	2.35014e-23	2.8442e-22	73	108	90	B2	Adipose. visceral (STARNET)	EpiXcan	0.982687	starnet_vaf	0.999981
831	ENSG00000263072	ZNF213-AS1	1.49401	0.0641203	0.135173	0.155586	0.235409	1.073e-31	1.84892e-30	17	39	20	B2	Adipose. visceral (STARNET)	EpiXcan	0.982687	starnet_vaf	0.999981
832	ENSG00000174574	AKIRIN1	1.49247	0.241991	0.135576	0.0154545	0.10894	3.39151e-14	2.39917e-13	23	34	26	B2	Adipose. visceral (STARNET)	EpiXcan	0.982687	starnet_vaf	0.999981
833	ENSG00000138111	MFSD13A	-1.49227	-0.103377	0.135627	0.0834487	0.11744	1.4383e-15	1.10835e-14	34	51	39	B2	Adipose. visceral (STARNET)	EpiXcan	0.982687	starnet_vaf	0.999981
834	ENSG00000106066	CPVL	-1.49199	-0.0779333	0.135702	0.172105	0.247212	1.40115e-34	2.65194e-33	14	16	16	B2	Adipose. visceral (STARNET)	EpiXcan	0.982687	starnet_vaf	0.999981
835	ENSG00000146648	EGFR	1.49122	0.199756	0.135904	0.0240661	0.0311289	7.47258e-05	0.000236087	17	35	23	B2	Adipose. visceral (STARNET)	EpiXcan	0.982687	starnet_vaf	0.999981
836	ENSG00000100116	GCAT	-1.49101	-0.0731441	0.13596	0.117524	0.142271	1.38688e-18	1.30122e-17	41	56	47	B2	Adipose. visceral (STARNET)	EpiXcan	0.982687	starnet_vaf	0.999981
837	ENSG00000165948	IFI27L1	-1.49088	-0.221546	0.135993	0.0155623	0.0875669	8.63266e-12	5.17124e-11	5	27	11	B2	Adipose. visceral (STARNET)	EpiXcan	0.982687	starnet_vaf	0.999981
838	ENSG00000088035	ALG6	-1.49076	-0.364357	0.136024	0.00633961	0.0231624	0.000656587	0.00185054	3	5	3	B2	Adipose. visceral (STARNET)	EpiXcan	0.982687	starnet_vaf	0.999981
839	ENSG00000166348	USP54	-1.4903	-0.18503	0.136146	0.0195609	0.0443488	2.1285e-06	7.99337e-06	13	16	13	B2	Adipose. visceral (STARNET)	EpiXcan	0.982687	starnet_vaf	0.999981
840	ENSG00000198185	ZNF334	1.48965	0.0581217	0.136316	0.159192	0.29322	2.15981e-41	5.21911e-40	24	42	30	B2	Adipose. visceral (STARNET)	EpiXcan	0.982687	starnet_vaf	0.999981
841	ENSG00000223496	EXOSC6	-1.48922	-0.0761565	0.136431	0.15356	0.245234	5.07826e-34	9.44822e-33	21	39	27	B2	Adipose. visceral (STARNET)	EpiXcan	0.982687	starnet_vaf	0.999981
842	ENSG00000154096	THY1	-1.48921	-0.541923	0.136432	0.00308964	0.0701354	8.03288e-10	4.14998e-09	12	15	15	B2	Adipose. visceral (STARNET)	EpiXcan	0.982687	starnet_vaf	0.999981
843	ENSG00000258727	AL135999.1	-1.48831	-0.188409	0.13667	0.0281054	0.0634848	9.52699e-09	4.48108e-08	17	23	22	B2	Adipose. visceral (STARNET)	EpiXcan	0.982687	starnet_vaf	0.999981
844	ENSG00000144843	ADPRH	-1.48782	-0.0453545	0.136799	0.255431	0.301901	2.8972e-43	7.49744e-42	44	187	53	B2	Adipose. visceral (STARNET)	EpiXcan	0.982687	starnet_vaf	0.999981
845	ENSG00000180008	SOCS4	1.48706	0.257041	0.136999	0.0181301	0.0116121	0.0160349	0.0381137	21	31	21	B2	Adipose. visceral (STARNET)	EpiXcan	0.982687	starnet_vaf	0.999981
846	ENSG00000001461	NIPAL3	1.48676	0.139749	0.137079	0.0347796	0.0373906	8.96236e-06	3.15044e-05	19	26	23	B2	Adipose. visceral (STARNET)	EpiXcan	0.982687	starnet_vaf	0.999981
847	ENSG00000197265	GTF2E2	-1.48547	-0.160189	0.13742	0.0257579	0.033091	4.37052e-05	0.00014128	20	32	27	B2	Adipose. visceral (STARNET)	EpiXcan	0.982687	starnet_vaf	0.999981
848	ENSG00000083937	CHMP2B	-1.48089	-0.151232	0.138635	0.0234293	0.0351916	2.24282e-05	7.5359e-05	16	19	19	B2	Adipose. visceral (STARNET)	EpiXcan	0.982687	starnet_vaf	0.999981
849	ENSG00000158769	F11R	1.48037	0.223702	0.138775	0.0122746	0.0508739	3.09882e-07	1.2685e-06	6	7	7	B2	Adipose. visceral (STARNET)	EpiXcan	0.982687	starnet_vaf	0.999981
850	ENSG00000163811	WDR43	-1.48019	-0.157472	0.138822	0.0175193	0.0367661	1.56998e-05	5.36893e-05	17	27	27	B2	Adipose. visceral (STARNET)	EpiXcan	0.982687	starnet_vaf	0.999981
851	ENSG00000125885	MCM8	1.47993	0.105129	0.138893	0.0709378	0.168592	1.97901e-22	2.26242e-21	67	107	82	B2	Adipose. visceral (STARNET)	EpiXcan	0.982687	starnet_vaf	0.999981
852	ENSG00000125875	TBC1D20	1.47983	0.173834	0.138918	0.0468932	0.0474056	9.29771e-07	3.63656e-06	34	97	42	B2	Adipose. visceral (STARNET)	EpiXcan	0.982687	starnet_vaf	0.999981
853	ENSG00000181135	ZNF707	-1.47979	-0.229272	0.138929	0.0164527	0.0439496	2.21927e-06	8.31889e-06	15	30	18	B2	Adipose. visceral (STARNET)	EpiXcan	0.982687	starnet_vaf	0.999981
854	ENSG00000135744	AGT	1.47949	0.12149	0.13901	0.0450267	0.161067	4.28192e-21	4.5481e-20	44	56	53	B2	Adipose. visceral (STARNET)	EpiXcan	0.982687	starnet_vaf	0.999981
855	ENSG00000089327	FXYD5	-1.47897	-0.47128	0.139148	0.00580083	0.293977	7.77114e-43	1.96809e-41	2	27	5	B2	Adipose. visceral (STARNET)	EpiXcan	0.982687	starnet_vaf	0.999981
856	ENSG00000178977	LINC00324	1.47802	0.224267	0.139401	0.014521	0.020889	0.0012232	0.00334546	11	20	15	B2	Adipose. visceral (STARNET)	EpiXcan	0.982687	starnet_vaf	0.999981
857	ENSG00000111077	TNS2	-1.47762	-0.0935725	0.139509	0.0972686	0.155681	7.97249e-21	8.37435e-20	15	37	18	B2	Adipose. visceral (STARNET)	EpiXcan	0.982687	starnet_vaf	0.999981
858	ENSG00000126216	TUBGCP3	1.47687	0.140583	0.13971	0.0555715	0.047643	8.29143e-07	3.2591e-06	73	104	95	B2	Adipose. visceral (STARNET)	EpiXcan	0.982687	starnet_vaf	0.999981
859	ENSG00000197530	MIB2	1.47634	0.366046	0.139853	0.00609054	0.0208748	0.00127139	0.00347459	9	32	11	B2	Adipose. visceral (STARNET)	EpiXcan	0.982687	starnet_vaf	0.999981
860	ENSG00000144645	OSBPL10	-1.47625	-0.133697	0.139877	0.0539813	0.0224979	0.000643357	0.00181504	74	90	84	B2	Adipose. visceral (STARNET)	EpiXcan	0.982687	starnet_vaf	0.999981
861	ENSG00000130713	EXOSC2	-1.47589	-0.16187	0.139973	0.0373821	0.0111464	0.0186398	0.0439093	47	56	56	B2	Adipose. visceral (STARNET)	EpiXcan	0.982687	starnet_vaf	0.999981
862	ENSG00000213199	ASIC3	1.47268	0.176108	0.140838	0.0305513	0.026366	0.000252503	0.000751229	35	59	42	B2	Adipose. visceral (STARNET)	EpiXcan	0.982687	starnet_vaf	0.999981
863	ENSG00000172264	MACROD2	1.47262	0.0533175	0.140855	0.205551	0.2069	5.31951e-28	7.91146e-27	65	89	70	B2	Adipose. visceral (STARNET)	EpiXcan	0.982687	starnet_vaf	0.999981
864	ENSG00000171310	CHST11	1.47253	0.284913	0.140878	0.00993526	0.0373054	1.1987e-05	4.16126e-05	8	15	10	B2	Adipose. visceral (STARNET)	EpiXcan	0.982687	starnet_vaf	0.999981
865	ENSG00000143067	ZNF697	-1.47171	-0.184375	0.141099	0.0208235	0.0217138	0.000880609	0.00244179	10	27	12	B2	Adipose. visceral (STARNET)	EpiXcan	0.982687	starnet_vaf	0.999981
866	ENSG00000158161	EYA3	-1.47124	-0.178029	0.141226	0.0187886	0.0506779	3.44209e-07	1.40296e-06	12	13	12	B2	Adipose. visceral (STARNET)	EpiXcan	0.982687	starnet_vaf	0.999981
867	ENSG00000151365	THRSP	1.47026	0.21598	0.141492	0.0135245	0.0490521	6.42142e-07	2.54869e-06	8	12	9	B2	Adipose. visceral (STARNET)	EpiXcan	0.982687	starnet_vaf	0.999981
868	ENSG00000171792	RHNO1	-1.46994	-0.11568	0.141578	0.0480124	0.0615553	1.70226e-08	7.82566e-08	22	30	28	B2	Adipose. visceral (STARNET)	EpiXcan	0.982687	starnet_vaf	0.999981
869	ENSG00000073578	SDHA	1.46906	0.115764	0.141815	0.0454346	0.109478	1.69802e-14	1.23055e-13	23	46	29	B2	Adipose. visceral (STARNET)	EpiXcan	0.982687	starnet_vaf	0.999981
870	ENSG00000272993	AC239868.4	-1.46868	-0.0818769	0.141919	0.139414	0.126867	1.563e-16	1.27705e-15	41	100	49	B2	Adipose. visceral (STARNET)	EpiXcan	0.982687	starnet_vaf	0.999981
871	ENSG00000118217	ATF6	1.46852	0.131365	0.141963	0.0342656	0.0471433	8.17873e-07	3.21746e-06	38	68	48	B2	Adipose. visceral (STARNET)	EpiXcan	0.982687	starnet_vaf	0.999981
872	ENSG00000108771	DHX58	-1.46744	-0.0923184	0.142256	0.0873832	0.171696	1.19773e-22	1.38596e-21	35	50	41	B2	Adipose. visceral (STARNET)	EpiXcan	0.982687	starnet_vaf	0.999981
873	ENSG00000153048	CARHSP1	-1.46624	-0.098232	0.142584	0.0804721	0.291422	7.40331e-41	1.7388e-39	22	57	36	B2	Adipose. visceral (STARNET)	EpiXcan	0.982687	starnet_vaf	0.999981
874	ENSG00000138449	SLC40A1	1.46522	0.371997	0.142861	0.00656108	0.0239487	0.000476919	0.0013727	2	4	2	B2	Adipose. visceral (STARNET)	EpiXcan	0.982687	starnet_vaf	0.999981
875	ENSG00000164114	MAP9	1.46518	0.128991	0.142871	0.0297295	0.11986	4.15855e-16	3.31218e-15	4	5	5	B2	Adipose. visceral (STARNET)	EpiXcan	0.982687	starnet_vaf	0.999981
876	ENSG00000119782	FKBP1B	1.46374	0.139924	0.143265	0.0383285	0.0745918	3.3684e-10	1.79291e-09	49	81	59	B2	Adipose. visceral (STARNET)	EpiXcan	0.982687	starnet_vaf	0.999981
877	ENSG00000203724	C1orf53	1.46317	0.419462	0.143422	0.00315167	0.0263842	0.000257279	0.000764318	6	15	8	B2	Adipose. visceral (STARNET)	EpiXcan	0.982687	starnet_vaf	0.999981
878	ENSG00000136783	NIPSNAP3A	1.46264	0.0658601	0.143566	0.0974758	0.116302	3.50688e-15	2.65215e-14	88	110	97	B2	Adipose. visceral (STARNET)	EpiXcan	0.982687	starnet_vaf	0.999981
879	ENSG00000100243	CYB5R3	1.45991	0.242687	0.144316	0.0129334	0.017288	0.00329367	0.00853738	17	35	21	B2	Adipose. visceral (STARNET)	EpiXcan	0.982687	starnet_vaf	0.999981
880	ENSG00000144306	SCRN3	-1.45957	-0.238316	0.14441	0.0107747	0.0378191	1.12906e-05	3.92716e-05	5	7	5	B2	Adipose. visceral (STARNET)	EpiXcan	0.982687	starnet_vaf	0.999981
881	ENSG00000078070	MCCC1	-1.45921	-0.169549	0.144508	0.0234743	0.0930179	2.74211e-12	1.70207e-11	16	25	22	B2	Adipose. visceral (STARNET)	EpiXcan	0.982687	starnet_vaf	0.999981
882	ENSG00000124787	RPP40	-1.4584	-0.151432	0.144731	0.0309771	0.0709647	8.32308e-10	4.29212e-09	12	26	14	B2	Adipose. visceral (STARNET)	EpiXcan	0.982687	starnet_vaf	0.999981
883	ENSG00000116898	MRPS15	1.45808	0.496595	0.144817	0.00229195	0.0283358	0.000144184	0.000441613	5	14	8	B2	Adipose. visceral (STARNET)	EpiXcan	0.982687	starnet_vaf	0.999981
884	ENSG00000169919	GUSB	-1.45734	-0.283657	0.145022	0.0112623	0.0331952	4.61565e-05	0.000149001	14	21	17	B2	Adipose. visceral (STARNET)	EpiXcan	0.982687	starnet_vaf	0.999981
885	ENSG00000105048	TNNT1	1.457	0.140541	0.145117	0.0585219	0.126298	1.52063e-16	1.24457e-15	40	81	52	B2	Adipose. visceral (STARNET)	EpiXcan	0.982687	starnet_vaf	0.999981
886	ENSG00000119185	ITGB1BP1	1.45637	0.366134	0.14529	0.00521475	0.0262651	0.000251144	0.000747342	5	20	7	B2	Adipose. visceral (STARNET)	EpiXcan	0.982687	starnet_vaf	0.999981
887	ENSG00000196917	HCAR1	-1.45629	-0.059002	0.145313	0.104688	0.205074	2.1523e-27	3.09432e-26	22	37	30	B2	Adipose. visceral (STARNET)	EpiXcan	0.982687	starnet_vaf	0.999981
888	ENSG00000133706	LARS	-1.45619	-0.0736645	0.14534	0.184287	0.289352	2.05437e-40	4.72372e-39	90	110	108	B2	Adipose. visceral (STARNET)	EpiXcan	0.982687	starnet_vaf	0.999981
889	ENSG00000171103	TRMT61B	-1.45567	-0.0581318	0.145483	0.161868	0.341661	1.03551e-50	3.31202e-49	17	27	20	B2	Adipose. visceral (STARNET)	EpiXcan	0.982687	starnet_vaf	0.999981
890	ENSG00000182771	GRID1	-1.45508	-0.0645212	0.145648	0.116026	0.206883	1.55698e-27	2.25897e-26	42	78	53	B2	Adipose. visceral (STARNET)	EpiXcan	0.982687	starnet_vaf	0.999981
891	ENSG00000110063	DCPS	1.45436	0.179634	0.145847	0.0220305	0.0717606	1.13824e-09	5.79006e-09	22	32	26	B2	Adipose. visceral (STARNET)	EpiXcan	0.982687	starnet_vaf	0.999981
892	ENSG00000127603	MACF1	1.45221	0.41387	0.146443	0.00400076	0.022597	0.000786095	0.00219296	6	10	6	B2	Adipose. visceral (STARNET)	EpiXcan	0.982687	starnet_vaf	0.999981
893	ENSG00000108528	SLC25A11	-1.45162	-0.13984	0.146608	0.0348982	0.0554747	1.03799e-07	4.46472e-07	20	31	25	B2	Adipose. visceral (STARNET)	EpiXcan	0.982687	starnet_vaf	0.999981
894	ENSG00000233016	SNHG7	-1.45093	-0.0524841	0.146801	0.180463	0.434803	4.35384e-71	2.49872e-69	15	99	19	B2	Adipose. visceral (STARNET)	EpiXcan	0.982687	starnet_vaf	0.999981
895	ENSG00000105699	LSR	-1.45067	-0.161253	0.146873	0.0320425	0.0815503	6.83508e-11	3.84825e-10	5	12	5	B2	Adipose. visceral (STARNET)	EpiXcan	0.982687	starnet_vaf	0.999981
896	ENSG00000141570	CBX8	1.4506	1.39901	0.146892	0.00039429	0.0145602	0.00681053	0.0169318	2	27	4	B2	Adipose. visceral (STARNET)	EpiXcan	0.982687	starnet_vaf	0.999981
897	ENSG00000119632	IFI27L2	1.45039	0.0890338	0.146951	0.0989335	0.119817	7.73788e-16	6.06127e-15	36	57	42	B2	Adipose. visceral (STARNET)	EpiXcan	0.982687	starnet_vaf	0.999981
898	ENSG00000188732	FAM221A	-1.45011	-0.144366	0.147028	0.0258366	0.177219	2.18255e-23	2.64602e-22	8	14	10	B2	Adipose. visceral (STARNET)	EpiXcan	0.982687	starnet_vaf	0.999981
899	ENSG00000106003	LFNG	1.44904	0.163093	0.147325	0.0352955	0.104005	1.33441e-13	9.08738e-13	12	22	15	B2	Adipose. visceral (STARNET)	EpiXcan	0.982687	starnet_vaf	0.999981
900	ENSG00000106688	SLC1A1	-1.44904	-0.0825653	0.147326	0.162494	0.229906	5.13501e-31	8.62889e-30	42	113	57	B2	Adipose. visceral (STARNET)	EpiXcan	0.982687	starnet_vaf	0.999981
901	ENSG00000167535	CACNB3	1.44867	0.151562	0.147428	0.0340537	0.0405631	5.63113e-06	2.02036e-05	23	42	27	B2	Adipose. visceral (STARNET)	EpiXcan	0.982687	starnet_vaf	0.999981
902	ENSG00000103550	KNOP1	1.44836	0.0538705	0.147515	0.216	0.355826	3.29395e-52	1.10053e-50	27	34	32	B2	Adipose. visceral (STARNET)	EpiXcan	0.982687	starnet_vaf	0.999981
903	ENSG00000143162	CREG1	-1.44802	-0.205614	0.147612	0.015713	0.052797	1.74111e-07	7.31872e-07	9	30	11	B2	Adipose. visceral (STARNET)	EpiXcan	0.982687	starnet_vaf	0.999981
904	ENSG00000154265	ABCA5	-1.44612	-0.119251	0.148142	0.0474456	0.0637343	7.9535e-09	3.77341e-08	15	17	15	B2	Adipose. visceral (STARNET)	EpiXcan	0.982687	starnet_vaf	0.999981
905	ENSG00000118579	MED28	1.44575	0.207421	0.148247	0.0155762	0.025943	0.000239721	0.000715444	19	24	22	B2	Adipose. visceral (STARNET)	EpiXcan	0.982687	starnet_vaf	0.999981
906	ENSG00000161013	MGAT4B	1.44538	0.350366	0.148352	0.00681133	0.015063	0.00632658	0.0158142	9	10	9	B2	Adipose. visceral (STARNET)	EpiXcan	0.982687	starnet_vaf	0.999981
907	ENSG00000139445	FOXN4	1.44503	0.170617	0.14845	0.0312085	0.123685	1.87205e-16	1.52083e-15	3	12	5	B2	Adipose. visceral (STARNET)	EpiXcan	0.982687	starnet_vaf	0.999981
908	ENSG00000066926	FECH	-1.44308	-0.0757558	0.148999	0.160708	0.265143	1.10716e-36	2.27064e-35	11	24	14	B2	Adipose. visceral (STARNET)	EpiXcan	0.982687	starnet_vaf	0.999981
909	ENSG00000070669	ASNS	1.44228	0.0733014	0.149222	0.0840265	0.133977	1.75878e-17	1.53764e-16	31	40	39	B2	Adipose. visceral (STARNET)	EpiXcan	0.982687	starnet_vaf	0.999981
910	ENSG00000131386	GALNT15	-1.44192	-0.0898136	0.149326	0.0498511	0.0368935	1.53759e-05	5.26323e-05	36	52	41	B2	Adipose. visceral (STARNET)	EpiXcan	0.982687	starnet_vaf	0.999981
911	ENSG00000163964	PIGX	1.441	0.0911264	0.149584	0.0675253	0.10315	1.52329e-13	1.03193e-12	57	76	71	B2	Adipose. visceral (STARNET)	EpiXcan	0.982687	starnet_vaf	0.999981
912	ENSG00000137841	PLCB2	-1.4409	-0.141971	0.149612	0.0346218	0.083227	3.2152e-11	1.85196e-10	7	8	7	B2	Adipose. visceral (STARNET)	EpiXcan	0.982687	starnet_vaf	0.999981
913	ENSG00000030582	GRN	1.43999	0.252705	0.149869	0.0190842	0.0410213	5.27474e-06	1.89776e-05	19	37	22	B2	Adipose. visceral (STARNET)	EpiXcan	0.982687	starnet_vaf	0.999981
914	ENSG00000228695	CES1P1	-1.43887	-0.118688	0.150188	0.0541952	0.140476	2.89399e-18	2.66259e-17	24	48	33	B2	Adipose. visceral (STARNET)	EpiXcan	0.982687	starnet_vaf	0.999981
915	ENSG00000260630	SNAI3-AS1	1.43872	0.117209	0.15023	0.0517941	0.275198	4.99025e-38	1.06646e-36	16	26	19	B2	Adipose. visceral (STARNET)	EpiXcan	0.982687	starnet_vaf	0.999981
916	ENSG00000122359	ANXA11	-1.43862	-0.172707	0.150257	0.0183578	0.0395018	7.50725e-06	2.66062e-05	18	31	22	B2	Adipose. visceral (STARNET)	EpiXcan	0.982687	starnet_vaf	0.999981
917	ENSG00000160336	ZNF761	-1.43812	-0.093508	0.1504	0.0955934	0.136003	1.13493e-17	1.00519e-16	54	98	75	B2	Adipose. visceral (STARNET)	EpiXcan	0.982687	starnet_vaf	0.999981
918	ENSG00000002016	RAD52	-1.43777	-0.126324	0.1505	0.0486353	0.0714769	1.23948e-09	6.28037e-09	33	67	42	B2	Adipose. visceral (STARNET)	EpiXcan	0.982687	starnet_vaf	0.999981
919	ENSG00000143320	CRABP2	-1.43712	-0.289035	0.150684	0.0123323	0.0836377	2.96287e-11	1.70869e-10	19	44	26	B2	Adipose. visceral (STARNET)	EpiXcan	0.982687	starnet_vaf	0.999981
920	ENSG00000103066	PLA2G15	-1.43704	-0.167699	0.150707	0.0164885	0.038311	1.14662e-05	3.98629e-05	13	15	13	B2	Adipose. visceral (STARNET)	EpiXcan	0.982687	starnet_vaf	0.999981
921	ENSG00000182923	CEP63	-1.43651	-0.0672563	0.150859	0.0866343	0.13149	2.02396e-17	1.76195e-16	20	33	26	B2	Adipose. visceral (STARNET)	EpiXcan	0.982687	starnet_vaf	0.999981
922	ENSG00000145390	USP53	1.43553	0.106628	0.151136	0.0541616	0.201987	5.51867e-27	7.80013e-26	18	35	22	B2	Adipose. visceral (STARNET)	EpiXcan	0.982687	starnet_vaf	0.999981
923	ENSG00000189362	NEMP2	-1.43419	-0.0628097	0.151517	0.143556	0.174976	3.47067e-23	4.15109e-22	35	44	40	B2	Adipose. visceral (STARNET)	EpiXcan	0.982687	starnet_vaf	0.999981
924	ENSG00000053747	LAMA3	1.43381	0.149975	0.151626	0.0366482	0.0638901	8.45395e-09	4.00283e-08	12	15	13	B2	Adipose. visceral (STARNET)	EpiXcan	0.982687	starnet_vaf	0.999981
925	ENSG00000144115	THNSL2	-1.43372	-0.0325008	0.151653	0.698929	0.813905	9.09897e-236	2.15843e-232	34	67	44	B2	Adipose. visceral (STARNET)	EpiXcan	0.982687	starnet_vaf	0.999981
926	ENSG00000142534	RPS11	1.4327	0.376226	0.151943	0.00677644	0.0593335	3.65072e-08	1.63193e-07	11	20	14	B2	Adipose. visceral (STARNET)	EpiXcan	0.982687	starnet_vaf	0.999981
927	ENSG00000072682	P4HA2	-1.43262	-0.133801	0.151968	0.0348442	0.0552083	9.85834e-08	4.24678e-07	12	22	16	B2	Adipose. visceral (STARNET)	EpiXcan	0.982687	starnet_vaf	0.999981
928	ENSG00000036448	MYOM2	-1.43249	-0.0909374	0.152003	0.0886028	0.425051	5.71698e-67	2.85508e-65	30	95	43	B2	Adipose. visceral (STARNET)	EpiXcan	0.982687	starnet_vaf	0.999981
929	ENSG00000183748	MRC1L1	1.43245	0.0541068	0.152014	0.273061	0.465574	1.19521e-76	7.56062e-75	109	208	130	B2	Adipose. visceral (STARNET)	EpiXcan	0.982687	starnet_vaf	0.999981
930	ENSG00000117226	GBP3	1.43067	0.0274901	0.152524	0.679181	0.775641	3.18948e-205	4.53959e-202	9	14	10	B2	Adipose. visceral (STARNET)	EpiXcan	0.982687	starnet_vaf	0.999981
931	ENSG00000102805	CLN5	1.43056	0.0835081	0.152557	0.123788	0.195494	7.62227e-26	1.02444e-24	29	115	32	B2	Adipose. visceral (STARNET)	EpiXcan	0.982687	starnet_vaf	0.999981
932	ENSG00000165028	NIPSNAP3B	1.43043	0.263713	0.152595	0.0106307	0.0506234	3.84775e-07	1.56114e-06	20	23	23	B2	Adipose. visceral (STARNET)	EpiXcan	0.982687	starnet_vaf	0.999981
933	ENSG00000145908	ZNF300	-1.43041	-0.657343	0.1526	0.00152327	0.0240538	0.000466854	0.00134536	1	2	2	B2	Adipose. visceral (STARNET)	EpiXcan	0.982687	starnet_vaf	0.999981
934	ENSG00000142319	SLC6A3	1.43036	0.0986536	0.152613	0.0599256	0.131683	3.36798e-17	2.886e-16	20	74	23	B2	Adipose. visceral (STARNET)	EpiXcan	0.982687	starnet_vaf	0.999981
935	ENSG00000090686	USP48	1.43009	0.216597	0.152692	0.012787	0.0228596	0.000687933	0.00193428	13	20	15	B2	Adipose. visceral (STARNET)	EpiXcan	0.982687	starnet_vaf	0.999981
936	ENSG00000167447	SMG8	-1.42987	-0.152481	0.152754	0.0357091	0.0797986	1.1369e-10	6.26906e-10	5	12	10	B2	Adipose. visceral (STARNET)	EpiXcan	0.982687	starnet_vaf	0.999981
937	ENSG00000188488	SERPINA5	1.42953	0.0796266	0.152852	0.0935846	0.206898	5.09317e-28	7.59068e-27	16	24	21	B2	Adipose. visceral (STARNET)	EpiXcan	0.982687	starnet_vaf	0.999981
938	ENSG00000141452	C18orf8	-1.42885	-0.151427	0.153046	0.0278511	0.0898418	7.48816e-12	4.51223e-11	14	32	19	B2	Adipose. visceral (STARNET)	EpiXcan	0.982687	starnet_vaf	0.999981
939	ENSG00000083444	PLOD1	-1.42754	-0.238549	0.153424	0.0151389	0.0444368	1.77783e-06	6.73872e-06	17	66	24	B2	Adipose. visceral (STARNET)	EpiXcan	0.982687	starnet_vaf	0.999981
940	ENSG00000176593	AC008969.1	1.42634	0.0559247	0.153772	0.190444	0.351291	6.12719e-52	2.03283e-50	24	38	31	B2	Adipose. visceral (STARNET)	EpiXcan	0.982687	starnet_vaf	0.999981
941	ENSG00000177302	TOP3A	-1.42486	-0.13664	0.154197	0.0267965	0.0495021	4.31847e-07	1.7422e-06	25	59	28	B2	Adipose. visceral (STARNET)	EpiXcan	0.982687	starnet_vaf	0.999981
942	ENSG00000204291	COL15A1	1.42473	0.10159	0.154235	0.0585029	0.098714	4.86335e-13	3.1884e-12	43	58	53	B2	Adipose. visceral (STARNET)	EpiXcan	0.982687	starnet_vaf	0.999981
943	ENSG00000142494	SLC47A1	-1.42454	-0.170321	0.154291	0.0396367	0.0457947	1.34212e-06	5.15445e-06	18	38	24	B2	Adipose. visceral (STARNET)	EpiXcan	0.982687	starnet_vaf	0.999981
944	ENSG00000138600	SPPL2A	1.42412	0.101009	0.154413	0.0645135	0.207697	6.2149e-28	9.19508e-27	30	42	39	B2	Adipose. visceral (STARNET)	EpiXcan	0.982687	starnet_vaf	0.999981
945	ENSG00000187676	B3GLCT	-1.42378	-0.109214	0.154509	0.0677788	0.178863	1.61148e-23	1.96708e-22	32	60	34	B2	Adipose. visceral (STARNET)	EpiXcan	0.982687	starnet_vaf	0.999981
946	ENSG00000197375	SLC22A5	-1.42273	-0.146649	0.154813	0.0237146	0.0384359	9.55055e-06	3.3481e-05	14	31	20	B2	Adipose. visceral (STARNET)	EpiXcan	0.982687	starnet_vaf	0.999981
947	ENSG00000140987	ZSCAN32	-1.42258	-0.171853	0.154857	0.0211583	0.0157272	0.00498061	0.0126025	16	21	21	B2	Adipose. visceral (STARNET)	EpiXcan	0.982687	starnet_vaf	0.999981
948	ENSG00000137968	SLC44A5	-1.42206	-0.0760498	0.155009	0.115876	0.21531	5.62673e-29	8.71439e-28	48	105	54	B2	Adipose. visceral (STARNET)	EpiXcan	0.982687	starnet_vaf	0.999981
949	ENSG00000160932	LY6E	-1.42083	-0.379733	0.155366	0.00690029	0.027365	0.000174509	0.00052993	3	4	3	B2	Adipose. visceral (STARNET)	EpiXcan	0.982687	starnet_vaf	0.999981
950	ENSG00000166347	CYB5A	-1.41795	-0.074091	0.156206	0.0938851	0.142221	6.8507e-19	6.55283e-18	15	22	16	B2	Adipose. visceral (STARNET)	EpiXcan	0.982687	starnet_vaf	0.999981
951	ENSG00000130529	TRPM4	-1.41721	-0.122281	0.156421	0.07009	0.372528	2.03134e-57	7.9211e-56	30	54	44	B2	Adipose. visceral (STARNET)	EpiXcan	0.982687	starnet_vaf	0.999981
952	ENSG00000117020	AKT3	1.41715	0.427917	0.156439	0.00513302	0.0210036	0.00115702	0.00316994	5	10	8	B2	Adipose. visceral (STARNET)	EpiXcan	0.982687	starnet_vaf	0.999981
953	ENSG00000198468	FLVCR1-AS1	-1.41709	-0.0371133	0.156457	0.437602	0.671368	1.5048e-145	4.28356e-143	20	37	26	B2	Adipose. visceral (STARNET)	EpiXcan	0.982687	starnet_vaf	0.999981
954	ENSG00000164978	NUDT2	-1.4158	-0.0328937	0.156833	0.515965	0.795558	2.28765e-222	3.61779e-219	38	59	45	B2	Adipose. visceral (STARNET)	EpiXcan	0.982687	starnet_vaf	0.999981
955	ENSG00000155254	MARVELD1	-1.41477	-0.147491	0.157137	0.0261373	0.0307322	8.91952e-05	0.000279567	26	29	29	B2	Adipose. visceral (STARNET)	EpiXcan	0.982687	starnet_vaf	0.999981
956	ENSG00000082701	GSK3B	1.41446	0.503775	0.157228	0.00378432	0.0127251	0.0118413	0.0286627	4	9	4	B2	Adipose. visceral (STARNET)	EpiXcan	0.982687	starnet_vaf	0.999981
957	ENSG00000132669	RIN2	1.41405	0.152341	0.157346	0.0323528	0.0505463	3.78808e-07	1.53781e-06	19	21	21	B2	Adipose. visceral (STARNET)	EpiXcan	0.982687	starnet_vaf	0.999981
958	ENSG00000168404	MLKL	-1.41306	-0.131822	0.157638	0.0302483	0.135013	8.16049e-18	7.30952e-17	29	53	37	B2	Adipose. visceral (STARNET)	EpiXcan	0.982687	starnet_vaf	0.999981
959	ENSG00000106178	CCL24	1.41246	0.0637711	0.157814	0.157374	0.509848	1.21018e-87	1.06324e-85	35	88	48	B2	Adipose. visceral (STARNET)	EpiXcan	0.982687	starnet_vaf	0.999981
960	ENSG00000144057	ST6GAL2	1.41235	0.181878	0.157846	0.0177758	0.037372	1.14727e-05	3.98658e-05	23	31	24	B2	Adipose. visceral (STARNET)	EpiXcan	0.982687	starnet_vaf	0.999981
961	ENSG00000106605	BLVRA	1.41152	0.504969	0.158091	0.00186259	0.0389532	7.47051e-06	2.64892e-05	4	21	5	B2	Adipose. visceral (STARNET)	EpiXcan	0.982687	starnet_vaf	0.999981
962	ENSG00000213639	PPP1CB	1.41144	0.164694	0.158116	0.0256556	0.015947	0.00492791	0.0124825	21	35	32	B2	Adipose. visceral (STARNET)	EpiXcan	0.982687	starnet_vaf	0.999981
963	ENSG00000173705	SUSD5	1.41119	0.14389	0.158189	0.0303624	0.0122733	0.0139294	0.0333711	38	104	47	B2	Adipose. visceral (STARNET)	EpiXcan	0.982687	starnet_vaf	0.999981
964	ENSG00000105186	ANKRD27	1.41021	0.109837	0.158476	0.0284278	0.0198496	0.00163507	0.00441761	31	36	36	B2	Adipose. visceral (STARNET)	EpiXcan	0.982687	starnet_vaf	0.999981
965	ENSG00000157895	C12orf43	-1.40973	-0.157576	0.158621	0.0251197	0.0172132	0.00329826	0.00854772	25	33	27	B2	Adipose. visceral (STARNET)	EpiXcan	0.982687	starnet_vaf	0.999981
966	ENSG00000186480	INSIG1	1.40864	0.403527	0.158942	0.00409633	0.0129669	0.0111434	0.0270702	18	22	22	B2	Adipose. visceral (STARNET)	EpiXcan	0.982687	starnet_vaf	0.999981
967	ENSG00000151552	QDPR	1.40805	0.22683	0.159116	0.0139047	0.0372959	1.51635e-05	5.19554e-05	10	96	11	B2	Adipose. visceral (STARNET)	EpiXcan	0.982687	starnet_vaf	0.999981
968	ENSG00000258428	AL161757.2	1.40743	0.53713	0.1593	0.00160964	0.0223857	0.000842039	0.00233912	1	10	2	B2	Adipose. visceral (STARNET)	EpiXcan	0.982687	starnet_vaf	0.999981
969	ENSG00000185596	WASH3P	1.40672	0.169801	0.159511	0.0222699	0.16893	4.30988e-22	4.81496e-21	17	37	20	B2	Adipose. visceral (STARNET)	EpiXcan	0.982687	starnet_vaf	0.999981
970	ENSG00000135677	GNS	1.40649	0.1275	0.159578	0.0323635	0.0778479	1.23405e-10	6.78416e-10	10	18	13	B2	Adipose. visceral (STARNET)	EpiXcan	0.982687	starnet_vaf	0.999981
971	ENSG00000106086	PLEKHA8	1.40621	0.215005	0.159662	0.0178556	0.123388	4.69952e-16	3.72221e-15	7	15	8	B2	Adipose. visceral (STARNET)	EpiXcan	0.982687	starnet_vaf	0.999981
972	ENSG00000203943	SAMD13	-1.40529	-0.199949	0.159936	0.0207826	0.0449331	1.07268e-06	4.17598e-06	11	22	16	B2	Adipose. visceral (STARNET)	EpiXcan	0.982687	starnet_vaf	0.999981
973	ENSG00000138375	SMARCAL1	-1.40503	-0.16627	0.160014	0.027737	0.0429663	3.04854e-06	1.12584e-05	16	26	20	B2	Adipose. visceral (STARNET)	EpiXcan	0.982687	starnet_vaf	0.999981
974	ENSG00000165684	SNAPC4	-1.40458	-0.073169	0.160146	0.0865346	0.0485779	6.96651e-07	2.75505e-06	74	123	93	B2	Adipose. visceral (STARNET)	EpiXcan	0.982687	starnet_vaf	0.999981
975	ENSG00000186364	NUDT17	-1.40399	-0.72577	0.16032	0.0016086	0.0241701	0.000493351	0.00141627	5	36	29	B2	Adipose. visceral (STARNET)	EpiXcan	0.982687	starnet_vaf	0.999981
976	ENSG00000108219	TSPAN14	1.40387	0.30137	0.160357	0.0106995	0.0207897	0.00129965	0.00354705	11	61	14	B2	Adipose. visceral (STARNET)	EpiXcan	0.982687	starnet_vaf	0.999981
977	ENSG00000176293	ZNF135	-1.40373	-0.167113	0.160399	0.0292067	0.153146	3.52582e-20	3.55152e-19	4	14	10	B2	Adipose. visceral (STARNET)	EpiXcan	0.982687	starnet_vaf	0.999981
978	ENSG00000031081	ARHGAP31	-1.40353	-0.104025	0.160459	0.0662288	0.0990032	4.34776e-13	2.86356e-12	15	34	18	B2	Adipose. visceral (STARNET)	EpiXcan	0.982687	starnet_vaf	0.999981
979	ENSG00000116641	DOCK7	-1.4033	-0.433685	0.160527	0.00290378	0.0225453	0.000775701	0.00216609	5	47	6	B2	Adipose. visceral (STARNET)	EpiXcan	0.982687	starnet_vaf	0.999981
980	ENSG00000157500	APPL1	-1.40323	-0.269025	0.160548	0.00798139	0.0377069	1.22947e-05	4.26183e-05	17	35	22	B2	Adipose. visceral (STARNET)	EpiXcan	0.982687	starnet_vaf	0.999981
981	ENSG00000175711	B3GNTL1	-1.40096	-0.123279	0.161227	0.0530953	0.0932061	1.97815e-12	1.23813e-11	28	51	37	B2	Adipose. visceral (STARNET)	EpiXcan	0.982687	starnet_vaf	0.999981
982	ENSG00000173950	XXYLT1	1.40056	0.118978	0.161345	0.0436845	0.0675229	3.52732e-09	1.72642e-08	38	79	49	B2	Adipose. visceral (STARNET)	EpiXcan	0.982687	starnet_vaf	0.999981
983	ENSG00000223745	CCDC18-AS1	-1.40018	-0.101922	0.161459	0.068664	0.208832	9.78165e-28	1.4338e-26	18	34	24	B2	Adipose. visceral (STARNET)	EpiXcan	0.982687	starnet_vaf	0.999981
984	ENSG00000170430	MGMT	1.40005	0.0476199	0.161498	0.349271	0.624715	4.56322e-128	8.89702e-126	51	101	57	B2	Adipose. visceral (STARNET)	EpiXcan	0.982687	starnet_vaf	0.999981
985	ENSG00000169862	CTNND2	1.39937	0.0679845	0.161701	0.180536	0.316203	4.89888e-45	1.34346e-43	43	76	52	B2	Adipose. visceral (STARNET)	EpiXcan	0.982687	starnet_vaf	0.999981
986	ENSG00000169313	P2RY12	1.39905	0.107606	0.161798	0.0462467	0.337639	1.40343e-49	4.34239e-48	11	21	16	B2	Adipose. visceral (STARNET)	EpiXcan	0.982687	starnet_vaf	0.999981
987	ENSG00000156049	GNA14	-1.39879	-0.152302	0.161875	0.0312599	0.0473981	9.36555e-07	3.66208e-06	24	37	32	B2	Adipose. visceral (STARNET)	EpiXcan	0.982687	starnet_vaf	0.999981
988	ENSG00000117151	CTBS	1.3986	0.175794	0.161933	0.0269275	0.067852	2.40187e-09	1.18949e-08	22	37	25	B2	Adipose. visceral (STARNET)	EpiXcan	0.982687	starnet_vaf	0.999981
989	ENSG00000198420	TCAF1	1.39846	0.313218	0.161974	0.0060054	0.014727	0.00684656	0.0170154	3	14	5	B2	Adipose. visceral (STARNET)	EpiXcan	0.982687	starnet_vaf	0.999981
990	ENSG00000226124	FTCDNL1	-1.39815	-0.0587773	0.162068	0.188686	0.438358	1.79991e-69	9.81536e-68	23	35	31	B2	Adipose. visceral (STARNET)	EpiXcan	0.982687	starnet_vaf	0.999981
991	ENSG00000168769	TET2	1.39762	0.107995	0.162228	0.0437289	0.0908866	4.9836e-12	3.04427e-11	11	24	14	B2	Adipose. visceral (STARNET)	EpiXcan	0.982687	starnet_vaf	0.999981
992	ENSG00000120370	GORAB	-1.3959	-0.189587	0.162744	0.0129039	0.0379523	1.29928e-05	4.48742e-05	10	16	11	B2	Adipose. visceral (STARNET)	EpiXcan	0.982687	starnet_vaf	0.999981
993	ENSG00000144152	FBLN7	1.39556	0.0626956	0.162847	0.192303	0.306504	4.33727e-44	1.15388e-42	31	57	37	B2	Adipose. visceral (STARNET)	EpiXcan	0.982687	starnet_vaf	0.999981
994	ENSG00000146242	TPBG	-1.39521	-0.10407	0.162953	0.0396949	0.106532	3.16259e-14	2.24281e-13	44	70	58	B2	Adipose. visceral (STARNET)	EpiXcan	0.982687	starnet_vaf	0.999981
995	ENSG00000135063	FAM189A2	-1.3949	-0.288627	0.163046	0.00790661	0.0270273	0.000223692	0.000670614	21	44	28	B2	Adipose. visceral (STARNET)	EpiXcan	0.982687	starnet_vaf	0.999981
996	ENSG00000139971	C14orf37	-1.39398	-0.0644457	0.163322	0.129944	0.197903	1.78356e-26	2.47905e-25	16	36	19	B2	Adipose. visceral (STARNET)	EpiXcan	0.982687	starnet_vaf	0.999981
997	ENSG00000112293	GPLD1	1.39272	0.193342	0.163705	0.0138609	0.0464719	1.09141e-06	4.24544e-06	17	42	21	B2	Adipose. visceral (STARNET)	EpiXcan	0.982687	starnet_vaf	0.999981
998	ENSG00000165474	GJB2	1.39176	0.217776	0.163994	0.0150029	0.0940512	1.80693e-12	1.13395e-11	29	69	36	B2	Adipose. visceral (STARNET)	EpiXcan	0.982687	starnet_vaf	0.999981
999	ENSG00000102886	GDPD3	1.39154	0.223783	0.164061	0.153155	0.232128	2.38836e-31	4.03723e-30	11	49	12	B2	Adipose. visceral (STARNET)	EpiXcan	0.982687	starnet_vaf	0.999981
1000	ENSG00000169884	WNT10B	-1.39145	-0.269642	0.164088	0.00843269	0.0221746	0.000696363	0.00195683	4	4	4	B2	Adipose. visceral (STARNET)	EpiXcan	0.982687	starnet_vaf	0.999981
1001	ENSG00000162517	PEF1	-1.39145	-0.272365	0.16409	0.00840022	0.0853595	2.48618e-11	1.44314e-10	6	13	9	B2	Adipose. visceral (STARNET)	EpiXcan	0.982687	starnet_vaf	0.999981
1002	ENSG00000067365	METTL22	1.38979	0.109431	0.164592	0.0396874	0.14907	1.97891e-19	1.93049e-18	23	50	29	B2	Adipose. visceral (STARNET)	EpiXcan	0.982687	starnet_vaf	0.999981
1003	ENSG00000121410	A1BG	1.3895	0.127605	0.164679	0.0198849	0.0854869	1.13604e-11	6.76254e-11	15	40	23	B2	Adipose. visceral (STARNET)	EpiXcan	0.982687	starnet_vaf	0.999981
1004	ENSG00000172113	NME6	1.38931	0.0905818	0.164738	0.0500369	0.0728412	7.28527e-10	3.77609e-09	14	19	16	B2	Adipose. visceral (STARNET)	EpiXcan	0.982687	starnet_vaf	0.999981
1005	ENSG00000163959	SLC51A	1.389	0.204728	0.164834	0.0128099	0.0872902	1.36556e-11	8.07817e-11	4	9	8	B2	Adipose. visceral (STARNET)	EpiXcan	0.982687	starnet_vaf	0.999981
1006	ENSG00000148660	CAMK2G	-1.3889	-0.401939	0.164864	0.00407209	0.0149293	0.00638038	0.0159403	7	11	10	B2	Adipose. visceral (STARNET)	EpiXcan	0.982687	starnet_vaf	0.999981
1007	ENSG00000174032	SLC25A30	-1.38827	-0.0948525	0.165053	0.0726168	0.117538	8.89872e-16	6.93622e-15	26	38	29	B2	Adipose. visceral (STARNET)	EpiXcan	0.982687	starnet_vaf	0.999981
1008	ENSG00000172543	CTSW	-1.38737	-0.0416789	0.165328	0.356765	0.423402	8.67288e-67	4.28615e-65	27	64	34	B2	Adipose. visceral (STARNET)	EpiXcan	0.982687	starnet_vaf	0.999981
1009	ENSG00000267575	AC006504.5	1.38729	0.0512494	0.165354	0.236449	0.316579	6.05432e-45	1.65396e-43	21	28	24	B2	Adipose. visceral (STARNET)	EpiXcan	0.982687	starnet_vaf	0.999981
1010	ENSG00000140682	TGFB1I1	-1.38717	-0.182281	0.165389	0.0205888	0.0398559	7.48263e-06	2.65256e-05	7	12	7	B2	Adipose. visceral (STARNET)	EpiXcan	0.982687	starnet_vaf	0.999981
1011	ENSG00000152117	AC073869.1	-1.38707	-0.0801553	0.16542	0.127691	0.280888	1.41258e-39	3.1812e-38	20	44	28	B2	Adipose. visceral (STARNET)	EpiXcan	0.982687	starnet_vaf	0.999981
1012	ENSG00000149577	SIDT2	-1.38669	-0.0942921	0.165537	0.105624	0.171186	1.93848e-22	2.21788e-21	13	25	17	B2	Adipose. visceral (STARNET)	EpiXcan	0.982687	starnet_vaf	0.999981
1013	ENSG00000198142	SOWAHC	-1.38564	-0.167999	0.165858	0.0168948	0.0230331	0.00067647	0.00190356	5	8	7	B2	Adipose. visceral (STARNET)	EpiXcan	0.982687	starnet_vaf	0.999981
1014	ENSG00000056050	HPF1	1.38552	0.210326	0.165893	0.0110121	0.0294696	0.00011064	0.000343154	5	7	6	B2	Adipose. visceral (STARNET)	EpiXcan	0.982687	starnet_vaf	0.999981
1015	ENSG00000117013	KCNQ4	1.38529	0.137139	0.165965	0.0372873	0.0170479	0.00363309	0.00934739	45	73	51	B2	Adipose. visceral (STARNET)	EpiXcan	0.982687	starnet_vaf	0.999981
1016	ENSG00000115602	IL1RL1	-1.38491	-0.646318	0.166081	0.000910833	0.143622	6.93343e-19	6.6275e-18	5	12	10	B2	Adipose. visceral (STARNET)	EpiXcan	0.982687	starnet_vaf	0.999981
1017	ENSG00000129219	PLD2	-1.38481	-0.184504	0.166111	0.0162308	0.169165	3.23452e-22	3.65372e-21	17	38	23	B2	Adipose. visceral (STARNET)	EpiXcan	0.982687	starnet_vaf	0.999981
1018	ENSG00000176209	SMIM19	-1.38434	-0.0464401	0.166255	0.23184	0.376845	1.16989e-56	4.46407e-55	14	28	20	B2	Adipose. visceral (STARNET)	EpiXcan	0.982687	starnet_vaf	0.999981
1019	ENSG00000153391	INO80C	1.38349	0.147356	0.166514	0.0339195	0.0139356	0.00816753	0.0201471	44	60	51	B2	Adipose. visceral (STARNET)	EpiXcan	0.982687	starnet_vaf	0.999981
1020	ENSG00000144485	HES6	-1.38193	-0.153308	0.166993	0.0231206	0.0139709	0.00857559	0.0211134	40	51	48	B2	Adipose. visceral (STARNET)	EpiXcan	0.982687	starnet_vaf	0.999981
1021	ENSG00000230373	GOLGA6L5P	-1.3813	-0.0530771	0.167185	0.160898	0.261732	2.56711e-36	5.17531e-35	22	61	30	B2	Adipose. visceral (STARNET)	EpiXcan	0.982687	starnet_vaf	0.999981
1022	ENSG00000151498	ACAD8	1.38128	1.2409	0.167193	0.000322342	0.0562016	8.94779e-08	3.87329e-07	3	13	7	B2	Adipose. visceral (STARNET)	EpiXcan	0.982687	starnet_vaf	0.999981
1023	ENSG00000260139	CSPG4P13	-1.3811	-0.0571968	0.167249	0.147781	0.196079	1.66206e-26	2.31242e-25	23	40	24	B2	Adipose. visceral (STARNET)	EpiXcan	0.982687	starnet_vaf	0.999981
1024	ENSG00000162627	SNX7	1.38098	0.386971	0.167284	0.00616626	0.0640085	1.06552e-08	4.99194e-08	4	17	7	B2	Adipose. visceral (STARNET)	EpiXcan	0.982687	starnet_vaf	0.999981
1025	ENSG00000126858	RHOT1	-1.38094	-0.0935374	0.167298	0.0716025	0.0910669	5.26799e-12	3.21248e-11	52	77	67	B2	Adipose. visceral (STARNET)	EpiXcan	0.982687	starnet_vaf	0.999981
1026	ENSG00000162885	B3GALNT2	-1.38003	-0.0675246	0.167578	0.145402	0.356427	1.29312e-52	4.37172e-51	17	38	20	B2	Adipose. visceral (STARNET)	EpiXcan	0.982687	starnet_vaf	0.999981
1027	ENSG00000163931	TKT	1.37982	0.202772	0.167642	0.0110387	0.0360685	2.12643e-05	7.15569e-05	12	47	14	B2	Adipose. visceral (STARNET)	EpiXcan	0.982687	starnet_vaf	0.999981
1028	ENSG00000076604	TRAF4	1.37971	0.382354	0.167677	0.00415595	0.0227522	0.000748439	0.00209531	12	17	13	B2	Adipose. visceral (STARNET)	EpiXcan	0.982687	starnet_vaf	0.999981
1029	ENSG00000198755	RPL10A	-1.37966	-0.132323	0.167692	0.0470945	0.167974	5.46661e-22	6.08812e-21	11	31	14	B2	Adipose. visceral (STARNET)	EpiXcan	0.982687	starnet_vaf	0.999981
1030	ENSG00000225217	HSPA7	-1.3789	-0.0700012	0.167925	0.200422	0.242115	6.29392e-33	1.13108e-31	60	92	79	B2	Adipose. visceral (STARNET)	EpiXcan	0.982687	starnet_vaf	0.999981
1031	ENSG00000144746	ARL6IP5	-1.37841	-0.109288	0.168078	0.0689731	0.139012	3.28667e-18	3.00831e-17	22	36	27	B2	Adipose. visceral (STARNET)	EpiXcan	0.982687	starnet_vaf	0.999981
1032	ENSG00000136908	DPM2	1.37792	0.185046	0.168228	0.0147892	0.0489785	5.2411e-07	2.09541e-06	13	32	19	B2	Adipose. visceral (STARNET)	EpiXcan	0.982687	starnet_vaf	0.999981
1033	ENSG00000008988	RPS20	1.37732	0.218717	0.168414	0.0120331	0.0129829	0.0113596	0.0275671	4	13	4	B2	Adipose. visceral (STARNET)	EpiXcan	0.982687	starnet_vaf	0.999981
1034	ENSG00000197323	TRIM33	-1.37691	-0.331067	0.168541	0.00861024	0.0184929	0.00224104	0.00594423	11	12	12	B2	Adipose. visceral (STARNET)	EpiXcan	0.982687	starnet_vaf	0.999981
1035	ENSG00000133059	DSTYK	-1.37637	-0.193344	0.168708	0.0193246	0.0930597	2.26391e-12	1.41202e-11	16	25	22	B2	Adipose. visceral (STARNET)	EpiXcan	0.982687	starnet_vaf	0.999981
1036	ENSG00000100196	KDELR3	-1.37593	-0.192253	0.168843	0.024429	0.13132	4.03778e-17	3.44957e-16	25	51	39	B2	Adipose. visceral (STARNET)	EpiXcan	0.982687	starnet_vaf	0.999981
1037	ENSG00000136478	TEX2	-1.37587	-0.375246	0.168862	0.00682079	0.0318589	5.57824e-05	0.000178898	5	7	5	B2	Adipose. visceral (STARNET)	EpiXcan	0.982687	starnet_vaf	0.999981
1038	ENSG00000138346	DNA2	1.37569	0.0647436	0.168918	0.145019	0.315759	2.86899e-45	7.92899e-44	24	31	25	B2	Adipose. visceral (STARNET)	EpiXcan	0.982687	starnet_vaf	0.999981
1039	ENSG00000129467	ADCY4	-1.37499	-0.100496	0.169133	0.0460361	0.123246	4.53841e-16	3.60062e-15	9	12	11	B2	Adipose. visceral (STARNET)	EpiXcan	0.982687	starnet_vaf	0.999981
1040	ENSG00000124743	KLHL31	-1.3745	-0.0619912	0.169286	0.15211	0.123847	2.17255e-16	1.75493e-15	88	141	105	B2	Adipose. visceral (STARNET)	EpiXcan	0.982687	starnet_vaf	0.999981
1041	ENSG00000188315	C3orf62	-1.37416	-0.21671	0.169393	0.00960237	0.0258771	0.000324492	0.000950504	6	12	8	B2	Adipose. visceral (STARNET)	EpiXcan	0.982687	starnet_vaf	0.999981
1042	ENSG00000144278	GALNT13	1.37404	0.0979846	0.169429	0.0650613	0.17693	8.41557e-24	1.04428e-22	44	72	57	B2	Adipose. visceral (STARNET)	EpiXcan	0.982687	starnet_vaf	0.999981
1043	ENSG00000001036	FUCA2	-1.37392	-1.17388	0.169467	0.000428841	0.114445	4.05404e-15	3.05297e-14	3	31	24	B2	Adipose. visceral (STARNET)	EpiXcan	0.982687	starnet_vaf	0.999981
1044	ENSG00000070269	TMEM260	1.37368	0.195533	0.169541	0.0115751	0.0598502	3.2153e-08	1.4441e-07	4	6	6	B2	Adipose. visceral (STARNET)	EpiXcan	0.982687	starnet_vaf	0.999981
1045	ENSG00000185808	PIGP	1.37349	0.0481774	0.169601	0.225786	0.40246	2.65559e-62	1.14885e-60	34	49	44	B2	Adipose. visceral (STARNET)	EpiXcan	0.982687	starnet_vaf	0.999981
1046	ENSG00000049449	RCN1	-1.37346	-0.105907	0.169608	0.063748	0.110561	1.33555e-14	9.72821e-14	5	6	5	B2	Adipose. visceral (STARNET)	EpiXcan	0.982687	starnet_vaf	0.999981
1047	ENSG00000131697	NPHP4	1.37335	0.120586	0.169645	0.0337823	0.0698099	1.96211e-09	9.79883e-09	34	77	44	B2	Adipose. visceral (STARNET)	EpiXcan	0.982687	starnet_vaf	0.999981
1048	ENSG00000171766	GATM	-1.37267	-0.137101	0.169855	0.0253501	0.0884527	6.60777e-12	4.01059e-11	5	23	8	B2	Adipose. visceral (STARNET)	EpiXcan	0.982687	starnet_vaf	0.999981
1049	ENSG00000116678	LEPR	1.37239	0.24681	0.169941	0.00812491	0.0311597	7.88894e-05	0.0002488	7	26	7	B2	Adipose. visceral (STARNET)	EpiXcan	0.982687	starnet_vaf	0.999981
1050	ENSG00000171503	ETFDH	-1.3723	-0.095427	0.16997	0.0497911	0.110198	1.43021e-14	1.04017e-13	6	9	7	B2	Adipose. visceral (STARNET)	EpiXcan	0.982687	starnet_vaf	0.999981
1051	ENSG00000167965	MLST8	1.3706	0.121537	0.170501	0.052166	0.154904	3.1456e-20	3.17753e-19	35	61	43	B2	Adipose. visceral (STARNET)	EpiXcan	0.982687	starnet_vaf	0.999981
1052	ENSG00000168575	SLC20A2	-1.36925	-0.105911	0.170923	0.0559533	0.0475073	9.40696e-07	3.67727e-06	36	52	46	B2	Adipose. visceral (STARNET)	EpiXcan	0.982687	starnet_vaf	0.999981
1053	ENSG00000136895	GARNL3	-1.36866	-0.192056	0.171106	0.0161853	0.0282809	0.000170399	0.000517891	14	24	16	B2	Adipose. visceral (STARNET)	EpiXcan	0.982687	starnet_vaf	0.999981
1054	ENSG00000136830	FAM129B	1.36809	0.233494	0.171285	0.0148963	0.04024	4.00937e-06	1.45947e-05	7	28	10	B2	Adipose. visceral (STARNET)	EpiXcan	0.982687	starnet_vaf	0.999981
1055	ENSG00000204428	LY6G5C	-1.36782	-0.128783	0.171367	0.0371528	0.0544706	1.27361e-07	5.44363e-07	22	28	25	B2	Adipose. visceral (STARNET)	EpiXcan	0.982687	starnet_vaf	0.999981
1056	ENSG00000168159	RNF187	-1.36762	-0.0671346	0.171432	0.0857038	0.0805107	9.84505e-11	5.45444e-10	65	93	82	B2	Adipose. visceral (STARNET)	EpiXcan	0.982687	starnet_vaf	0.999981
1057	ENSG00000143303	RRNAD1	1.36525	0.258489	0.172175	0.00929426	0.0201592	0.00154192	0.00417543	12	18	17	B2	Adipose. visceral (STARNET)	EpiXcan	0.982687	starnet_vaf	0.999981
1058	ENSG00000138468	SENP7	1.36512	0.0759609	0.172214	0.0664798	0.0899011	7.49436e-12	4.51406e-11	51	76	58	B2	Adipose. visceral (STARNET)	EpiXcan	0.982687	starnet_vaf	0.999981
1059	ENSG00000078967	UBE2D4	-1.36462	-0.793018	0.172374	0.00098739	0.0202379	0.00150367	0.0040773	3	7	4	B2	Adipose. visceral (STARNET)	EpiXcan	0.982687	starnet_vaf	0.999981
1060	ENSG00000114125	RNF7	-1.36414	-0.16367	0.172524	0.0181826	0.0222559	0.000845858	0.00234818	15	25	18	B2	Adipose. visceral (STARNET)	EpiXcan	0.982687	starnet_vaf	0.999981
1061	ENSG00000125818	PSMF1	1.36382	0.372775	0.172624	0.00335261	0.0179162	0.00268715	0.0070487	5	23	9	B2	Adipose. visceral (STARNET)	EpiXcan	0.982687	starnet_vaf	0.999981
1062	ENSG00000187372	PCDHB13	1.36338	0.15808	0.172761	0.0383016	0.0393268	8.75287e-06	3.08137e-05	27	37	30	B2	Adipose. visceral (STARNET)	EpiXcan	0.982687	starnet_vaf	0.999981
1063	ENSG00000118960	HS1BP3	-1.36333	-0.137081	0.172778	0.0334031	0.0408363	5.44405e-06	1.95669e-05	16	48	18	B2	Adipose. visceral (STARNET)	EpiXcan	0.982687	starnet_vaf	0.999981
1064	ENSG00000204315	FKBPL	-1.3627	-0.223129	0.172979	0.0110455	0.0184214	0.00246654	0.0065084	26	34	28	B2	Adipose. visceral (STARNET)	EpiXcan	0.982687	starnet_vaf	0.999981
1065	ENSG00000188783	PRELP	1.36236	0.299009	0.173085	0.00740011	0.0212553	0.00109691	0.00301338	3	3	3	B2	Adipose. visceral (STARNET)	EpiXcan	0.982687	starnet_vaf	0.999981
1066	ENSG00000150961	SEC24D	1.36214	0.655303	0.173154	0.00156598	0.0254521	0.000355851	0.00103702	5	23	7	B2	Adipose. visceral (STARNET)	EpiXcan	0.982687	starnet_vaf	0.999981
1067	ENSG00000198721	ECI2	1.36184	0.1048	0.173249	0.0374716	0.112923	5.35319e-15	4.00167e-14	21	30	27	B2	Adipose. visceral (STARNET)	EpiXcan	0.982687	starnet_vaf	0.999981
1068	ENSG00000218739	CEBPZOS	1.36039	0.561609	0.173708	0.00196718	0.030694	7.46798e-05	0.000235994	4	8	5	B2	Adipose. visceral (STARNET)	EpiXcan	0.982687	starnet_vaf	0.999981
1069	ENSG00000196352	CD55	-1.36001	-0.151185	0.173826	0.0218169	0.084758	2.10448e-11	1.23061e-10	12	17	15	B2	Adipose. visceral (STARNET)	EpiXcan	0.982687	starnet_vaf	0.999981
1070	ENSG00000002549	LAP3	1.35934	0.858359	0.17404	0.00062737	0.0291751	0.000131009	0.000402993	4	6	6	B2	Adipose. visceral (STARNET)	EpiXcan	0.982687	starnet_vaf	0.999981
1071	ENSG00000067560	RHOA	1.35843	0.205655	0.174329	0.0210462	0.0127801	0.0119783	0.0289797	13	19	14	B2	Adipose. visceral (STARNET)	EpiXcan	0.982687	starnet_vaf	0.999981
1072	ENSG00000168569	TMEM223	-1.35832	-0.250419	0.174362	0.00964464	0.0188037	0.00205928	0.00548873	11	20	12	B2	Adipose. visceral (STARNET)	EpiXcan	0.982687	starnet_vaf	0.999981
1073	ENSG00000126777	KTN1	1.35795	0.395613	0.17448	0.00404517	0.018529	0.00228277	0.00605039	6	8	7	B2	Adipose. visceral (STARNET)	EpiXcan	0.982687	starnet_vaf	0.999981
1074	ENSG00000118292	C1orf54	1.35792	0.091175	0.17449	0.106182	0.0933506	1.21454e-12	7.72756e-12	21	51	25	B2	Adipose. visceral (STARNET)	EpiXcan	0.982687	starnet_vaf	0.999981
1075	ENSG00000079332	SAR1A	1.35734	0.115427	0.174672	0.0444634	0.0924395	3.64263e-12	2.23955e-11	26	69	32	B2	Adipose. visceral (STARNET)	EpiXcan	0.982687	starnet_vaf	0.999981
1076	ENSG00000155093	PTPRN2	-1.35668	-2.01457	0.174882	0.000132171	0.0258155	0.000326665	0.000956671	4	17	7	B2	Adipose. visceral (STARNET)	EpiXcan	0.982687	starnet_vaf	0.999981
1077	ENSG00000125337	KIF25	-1.3562	-0.157011	0.175036	0.0211727	0.097494	8.99447e-13	5.77961e-12	26	38	30	B2	Adipose. visceral (STARNET)	EpiXcan	0.982687	starnet_vaf	0.999981
1078	ENSG00000264514	AP000915.1	1.35599	0.0835507	0.175103	0.102885	0.21437	4.63374e-29	7.21575e-28	41	72	65	B2	Adipose. visceral (STARNET)	EpiXcan	0.982687	starnet_vaf	0.999981
1079	ENSG00000073008	PVR	1.35586	0.148634	0.175144	0.0255786	0.0762131	3.00173e-10	1.60495e-09	3	5	3	B2	Adipose. visceral (STARNET)	EpiXcan	0.982687	starnet_vaf	0.999981
1080	ENSG00000136448	NMT1	1.35547	0.077316	0.175267	0.0914495	0.141173	1.79559e-18	1.67365e-17	39	87	46	B2	Adipose. visceral (STARNET)	EpiXcan	0.982687	starnet_vaf	0.999981
1081	ENSG00000169554	ZEB2	-1.35451	-0.213777	0.175572	0.0102281	0.018271	0.00247362	0.00652586	6	11	9	B2	Adipose. visceral (STARNET)	EpiXcan	0.982687	starnet_vaf	0.999981
1082	ENSG00000168490	PHYHIP	-1.35407	-0.251627	0.175713	0.0113392	0.0345442	2.69758e-05	8.96233e-05	6	12	8	B2	Adipose. visceral (STARNET)	EpiXcan	0.982687	starnet_vaf	0.999981
1083	ENSG00000130489	SCO2	1.35384	0.129901	0.175786	0.0262978	0.0186019	0.0023612	0.00624896	22	33	30	B2	Adipose. visceral (STARNET)	EpiXcan	0.982687	starnet_vaf	0.999981
1084	ENSG00000166165	CKB	-1.35311	-0.149868	0.176022	0.0394722	0.0235459	0.000607187	0.00172085	33	74	41	B2	Adipose. visceral (STARNET)	EpiXcan	0.982687	starnet_vaf	0.999981
1085	ENSG00000203875	SNHG5	1.35309	0.0298707	0.176026	0.651652	0.805629	3.14885e-233	6.40251e-230	24	72	28	B2	Adipose. visceral (STARNET)	EpiXcan	0.982687	starnet_vaf	0.999981
1086	ENSG00000133069	TMCC2	1.35194	0.245555	0.176394	0.00934463	0.0352784	2.53901e-05	8.46515e-05	10	37	11	B2	Adipose. visceral (STARNET)	EpiXcan	0.982687	starnet_vaf	0.999981
1087	ENSG00000111445	RFC5	1.35193	0.300057	0.176399	0.00954775	0.0390496	9.10985e-06	3.2007e-05	16	23	18	B2	Adipose. visceral (STARNET)	EpiXcan	0.982687	starnet_vaf	0.999981
1088	ENSG00000261312	AC002550.1	1.34996	0.0551055	0.17703	0.179414	0.319321	1.52061e-45	4.25205e-44	12	15	15	B2	Adipose. visceral (STARNET)	EpiXcan	0.982687	starnet_vaf	0.999981
1089	ENSG00000168994	PXDC1	1.34995	0.300457	0.177034	0.00849561	0.0249455	0.000410712	0.00119032	10	18	16	B2	Adipose. visceral (STARNET)	EpiXcan	0.982687	starnet_vaf	0.999981
1090	ENSG00000235831	BHLHE40-AS1	-1.34861	-0.100234	0.177463	0.069898	0.154091	3.18803e-20	3.21811e-19	11	16	14	B2	Adipose. visceral (STARNET)	EpiXcan	0.982687	starnet_vaf	0.999981
1091	ENSG00000118200	CAMSAP2	1.3484	0.202686	0.17753	0.00966744	0.0259956	0.000297277	0.000875831	8	23	11	B2	Adipose. visceral (STARNET)	EpiXcan	0.982687	starnet_vaf	0.999981
1092	ENSG00000145439	CBR4	1.348	0.103472	0.177658	0.0603892	0.146377	3.19766e-19	3.09187e-18	4	41	6	B2	Adipose. visceral (STARNET)	EpiXcan	0.982687	starnet_vaf	0.999981
1093	ENSG00000183844	FAM3B	-1.34794	-0.093312	0.177678	0.0610097	0.337287	7.55384e-49	2.31608e-47	17	38	25	B2	Adipose. visceral (STARNET)	EpiXcan	0.982687	starnet_vaf	0.999981
1094	ENSG00000188825	LINC00910	1.34755	0.270199	0.177803	0.0139262	0.0349308	2.60826e-05	8.68382e-05	9	26	12	B2	Adipose. visceral (STARNET)	EpiXcan	0.982687	starnet_vaf	0.999981
1095	ENSG00000164465	DCBLD1	1.34723	0.073794	0.177906	0.101532	0.110211	1.91142e-14	1.37887e-13	41	65	49	B2	Adipose. visceral (STARNET)	EpiXcan	0.982687	starnet_vaf	0.999981
1096	ENSG00000072840	EVC	-1.34565	-0.376978	0.178414	0.00489146	0.0239705	0.000513306	0.00146941	3	7	3	B2	Adipose. visceral (STARNET)	EpiXcan	0.982687	starnet_vaf	0.999981
1097	ENSG00000172687	ZNF738	-1.34553	-0.0750066	0.178456	0.0915702	0.141001	1.1842e-18	1.11917e-17	22	48	32	B2	Adipose. visceral (STARNET)	EpiXcan	0.982687	starnet_vaf	0.999981
1098	ENSG00000135919	SERPINE2	1.34486	0.139902	0.178669	0.0208822	0.0416965	4.35017e-06	1.57868e-05	48	115	67	B2	Adipose. visceral (STARNET)	EpiXcan	0.982687	starnet_vaf	0.999981
1099	ENSG00000162704	ARPC5	-1.3443	-0.127853	0.178853	0.0325212	0.0665976	5.32373e-09	2.56595e-08	14	18	17	B2	Adipose. visceral (STARNET)	EpiXcan	0.982687	starnet_vaf	0.999981
1100	ENSG00000182566	CLEC4G	-1.34403	-0.0888946	0.178938	0.12803	0.209003	9.12265e-28	1.33858e-26	9	17	10	B2	Adipose. visceral (STARNET)	EpiXcan	0.982687	starnet_vaf	0.999981
1101	ENSG00000131771	PPP1R1B	-1.34397	-0.425135	0.178957	0.00249278	0.0222826	0.000838443	0.00232986	2	22	5	B2	Adipose. visceral (STARNET)	EpiXcan	0.982687	starnet_vaf	0.999981
1102	ENSG00000239521	GATS	1.34367	0.0915775	0.179054	0.0718845	0.108657	2.47656e-14	1.77041e-13	30	51	37	B2	Adipose. visceral (STARNET)	EpiXcan	0.982687	starnet_vaf	0.999981
1103	ENSG00000095059	DHPS	-1.34323	-0.167629	0.179197	0.0288164	0.0492122	5.54817e-07	2.21383e-06	26	33	32	B2	Adipose. visceral (STARNET)	EpiXcan	0.982687	starnet_vaf	0.999981
1104	ENSG00000138207	RBP4	-1.34307	-0.0830277	0.179248	0.074952	0.103644	9.79779e-14	6.73681e-13	14	17	14	B2	Adipose. visceral (STARNET)	EpiXcan	0.982687	starnet_vaf	0.999981
1105	ENSG00000107104	KANK1	-1.34259	-0.161855	0.179406	0.0208615	0.0585796	4.05729e-08	1.80686e-07	8	34	11	B2	Adipose. visceral (STARNET)	EpiXcan	0.982687	starnet_vaf	0.999981
1106	ENSG00000134871	COL4A2	1.34199	0.699329	0.1796	0.00153633	0.0145213	0.00735615	0.0182341	1	2	1	B2	Adipose. visceral (STARNET)	EpiXcan	0.982687	starnet_vaf	0.999981
1107	ENSG00000148229	POLE3	-1.33919	-0.203039	0.180509	0.0129803	0.0475316	8.98557e-07	3.51931e-06	4	22	6	B2	Adipose. visceral (STARNET)	EpiXcan	0.982687	starnet_vaf	0.999981
1108	ENSG00000106853	PTGR1	-1.33904	-0.0374948	0.180559	0.274279	0.6089	1.00111e-122	1.69629e-120	96	209	119	B2	Adipose. visceral (STARNET)	EpiXcan	0.982687	starnet_vaf	0.999981
1109	ENSG00000113569	NUP155	-1.33882	-0.245195	0.180628	0.00855782	0.0149895	0.00626181	0.0156633	8	19	10	B2	Adipose. visceral (STARNET)	EpiXcan	0.982687	starnet_vaf	0.999981
1110	ENSG00000106078	COBL	1.33862	0.19376	0.180695	0.0165617	0.0162966	0.00421386	0.0107773	18	22	20	B2	Adipose. visceral (STARNET)	EpiXcan	0.982687	starnet_vaf	0.999981
1111	ENSG00000099308	MAST3	1.33826	0.606554	0.180811	0.000752388	0.0188465	0.00225228	0.00597181	3	13	5	B2	Adipose. visceral (STARNET)	EpiXcan	0.982687	starnet_vaf	0.999981
1112	ENSG00000169442	CD52	-1.33703	-0.293833	0.181214	0.00318481	0.0733284	7.40769e-10	3.83674e-09	6	17	11	B2	Adipose. visceral (STARNET)	EpiXcan	0.982687	starnet_vaf	0.999981
1113	ENSG00000180448	ARHGAP45	-1.33696	-0.134143	0.181234	0.0372277	0.0257628	0.000334397	0.000978107	48	85	65	B2	Adipose. visceral (STARNET)	EpiXcan	0.982687	starnet_vaf	0.999981
1114	ENSG00000183444	OR7E38P	1.33694	0.133755	0.181242	0.0219025	0.043204	2.72782e-06	1.01265e-05	25	37	35	B2	Adipose. visceral (STARNET)	EpiXcan	0.982687	starnet_vaf	0.999981
1115	ENSG00000011451	WIZ	1.33673	0.147895	0.181311	0.0434696	0.039717	6.52827e-06	2.32874e-05	32	44	43	B2	Adipose. visceral (STARNET)	EpiXcan	0.982687	starnet_vaf	0.999981
1116	ENSG00000179344	HLA-DQB1	1.33631	0.0525047	0.181447	0.206163	0.682801	6.14036e-151	1.94213e-148	26	81	42	B2	Adipose. visceral (STARNET)	EpiXcan	0.982687	starnet_vaf	0.999981
1117	ENSG00000197782	ZNF780A	-1.33492	-0.112655	0.181903	0.0427383	0.0858387	2.06144e-11	1.20594e-10	7	10	9	B2	Adipose. visceral (STARNET)	EpiXcan	0.982687	starnet_vaf	0.999981
1118	ENSG00000170638	TRABD	-1.33467	-0.126044	0.181984	0.0512972	0.118218	1.08371e-15	8.40111e-15	29	68	35	B2	Adipose. visceral (STARNET)	EpiXcan	0.982687	starnet_vaf	0.999981
1119	ENSG00000104738	MCM4	-1.33428	-0.358946	0.182111	0.00463629	0.072794	9.27569e-10	4.76438e-09	12	27	16	B2	Adipose. visceral (STARNET)	EpiXcan	0.982687	starnet_vaf	0.999981
1120	ENSG00000214530	STARD10	1.33346	0.0480762	0.18238	0.118936	0.256739	2.50648e-35	4.90038e-34	22	35	27	B2	Adipose. visceral (STARNET)	EpiXcan	0.982687	starnet_vaf	0.999981
1121	ENSG00000185115	NSMCE3	1.33333	0.467246	0.182425	0.00385033	0.0253115	0.000383686	0.00111563	8	11	10	B2	Adipose. visceral (STARNET)	EpiXcan	0.982687	starnet_vaf	0.999981
1122	ENSG00000144559	TAMM41	1.33318	0.0977637	0.182472	0.080343	0.123879	3.04878e-16	2.43783e-15	27	31	28	B2	Adipose. visceral (STARNET)	EpiXcan	0.982687	starnet_vaf	0.999981
1123	ENSG00000108700	CCL8	1.33288	0.215263	0.182571	0.0154048	0.0295311	0.000123096	0.000380132	19	26	21	B2	Adipose. visceral (STARNET)	EpiXcan	0.982687	starnet_vaf	0.999981
1124	ENSG00000159917	ZNF235	1.33266	0.166914	0.182643	0.0192493	0.0286519	0.000143469	0.000439516	16	25	18	B2	Adipose. visceral (STARNET)	EpiXcan	0.982687	starnet_vaf	0.999981
1125	ENSG00000143224	PPOX	-1.3314	-0.235411	0.183058	0.00778934	0.0176266	0.00302696	0.00788195	5	9	8	B2	Adipose. visceral (STARNET)	EpiXcan	0.982687	starnet_vaf	0.999981
1126	ENSG00000231246	AL445426.1	-1.33127	-0.108699	0.183102	0.0342815	0.0425892	3.01091e-06	1.11223e-05	67	83	78	B2	Adipose. visceral (STARNET)	EpiXcan	0.982687	starnet_vaf	0.999981
1127	ENSG00000118900	UBN1	-1.33123	-0.215219	0.183115	0.017657	0.0243494	0.000411014	0.00119071	14	24	17	B2	Adipose. visceral (STARNET)	EpiXcan	0.982687	starnet_vaf	0.999981
1128	ENSG00000177427	MIEF2	-1.33103	-0.154358	0.183178	0.0232435	0.0215933	0.00102875	0.00283105	16	28	18	B2	Adipose. visceral (STARNET)	EpiXcan	0.982687	starnet_vaf	0.999981
1129	ENSG00000130304	SLC27A1	1.33081	0.254143	0.183252	0.0140047	0.0197406	0.00164655	0.0044444	11	26	16	B2	Adipose. visceral (STARNET)	EpiXcan	0.982687	starnet_vaf	0.999981
1130	ENSG00000197448	GSTK1	1.32988	0.321825	0.183559	0.00484544	0.0332946	4.43141e-05	0.000143216	3	11	4	B2	Adipose. visceral (STARNET)	EpiXcan	0.982687	starnet_vaf	0.999981
1131	ENSG00000111452	ADGRD1	1.32965	0.0919469	0.183634	0.0914111	0.147429	1.56778e-19	1.53491e-18	22	37	27	B2	Adipose. visceral (STARNET)	EpiXcan	0.982687	starnet_vaf	0.999981
1132	ENSG00000122512	PMS2	1.32936	0.0912786	0.18373	0.0694704	0.12335	4.67497e-16	3.7069e-15	24	43	33	B2	Adipose. visceral (STARNET)	EpiXcan	0.982687	starnet_vaf	0.999981
1133	ENSG00000172340	SUCLG2	1.32928	0.125756	0.183754	0.0472841	0.120565	7.52548e-16	5.90139e-15	16	33	20	B2	Adipose. visceral (STARNET)	EpiXcan	0.982687	starnet_vaf	0.999981
1134	ENSG00000164022	AIMP1	1.32782	0.13902	0.184237	0.0221876	0.0166449	0.00408794	0.0104628	12	13	13	B2	Adipose. visceral (STARNET)	EpiXcan	0.982687	starnet_vaf	0.999981
1135	ENSG00000138759	FRAS1	-1.3275	-0.105622	0.184342	0.052225	0.0375454	1.00247e-05	3.50743e-05	52	64	58	B2	Adipose. visceral (STARNET)	EpiXcan	0.982687	starnet_vaf	0.999981
1136	ENSG00000168229	PTGDR	-1.32725	-0.0758591	0.184427	0.0488362	0.0743821	4.88182e-10	2.56017e-09	27	43	34	B2	Adipose. visceral (STARNET)	EpiXcan	0.982687	starnet_vaf	0.999981
1137	ENSG00000167543	TP53I13	-1.32664	-0.141369	0.184629	0.0251747	0.048255	4.67317e-07	1.87838e-06	2	4	4	B2	Adipose. visceral (STARNET)	EpiXcan	0.982687	starnet_vaf	0.999981
1138	ENSG00000075975	MKRN2	-1.32648	-0.0997182	0.184682	0.0394068	0.0666585	4.07358e-09	1.98017e-08	18	31	26	B2	Adipose. visceral (STARNET)	EpiXcan	0.982687	starnet_vaf	0.999981
1139	ENSG00000103067	ESRP2	1.32646	0.123063	0.184688	0.0286795	0.0478833	8.44105e-07	3.31516e-06	14	30	17	B2	Adipose. visceral (STARNET)	EpiXcan	0.982687	starnet_vaf	0.999981
1140	ENSG00000138495	COX17	1.32631	0.157557	0.184737	0.029985	0.0336579	3.75575e-05	0.000122689	25	56	34	B2	Adipose. visceral (STARNET)	EpiXcan	0.982687	starnet_vaf	0.999981
1141	ENSG00000155324	GRAMD2B	1.32602	0.07803	0.184832	0.115345	0.117794	2.02107e-15	1.54489e-14	49	85	54	B2	Adipose. visceral (STARNET)	EpiXcan	0.982687	starnet_vaf	0.999981
1142	ENSG00000136141	LRCH1	1.32576	0.112636	0.18492	0.042468	0.0570221	6.9805e-08	3.04859e-07	39	51	47	B2	Adipose. visceral (STARNET)	EpiXcan	0.982687	starnet_vaf	0.999981
1143	ENSG00000145715	RASA1	-1.32575	-0.306316	0.184922	0.00773029	0.0219787	0.000944688	0.00260627	13	32	15	B2	Adipose. visceral (STARNET)	EpiXcan	0.982687	starnet_vaf	0.999981
1144	ENSG00000184497	TMEM255B	1.32573	0.0825711	0.184928	0.0814651	0.129833	5.15418e-17	4.3408e-16	25	54	41	B2	Adipose. visceral (STARNET)	EpiXcan	0.982687	starnet_vaf	0.999981
1145	ENSG00000154813	DPH3	1.32564	0.486281	0.184959	0.00307059	0.0114835	0.0161754	0.0384027	5	11	6	B2	Adipose. visceral (STARNET)	EpiXcan	0.982687	starnet_vaf	0.999981
1146	ENSG00000154678	PDE1C	1.32502	0.0663951	0.185166	0.114673	0.20864	7.39727e-28	1.09104e-26	73	111	97	B2	Adipose. visceral (STARNET)	EpiXcan	0.982687	starnet_vaf	0.999981
1147	ENSG00000113971	NPHP3	-1.32326	-0.042472	0.18575	0.329465	0.454175	5.54013e-75	3.42838e-73	21	26	25	B2	Adipose. visceral (STARNET)	EpiXcan	0.982687	starnet_vaf	0.999981
1148	ENSG00000156261	CCT8	-1.32246	-0.0415331	0.186015	0.305138	0.357029	6.295e-53	2.13326e-51	25	52	27	B2	Adipose. visceral (STARNET)	EpiXcan	0.982687	starnet_vaf	0.999981
1149	ENSG00000256269	HMBS	1.32225	0.0960375	0.186086	0.0577823	0.179838	1.02696e-23	1.26442e-22	17	19	19	B2	Adipose. visceral (STARNET)	EpiXcan	0.982687	starnet_vaf	0.999981
1150	ENSG00000175265	GOLGA8A	-1.32078	-0.146156	0.186573	0.0258895	0.178861	1.69427e-23	2.06637e-22	27	75	55	B2	Adipose. visceral (STARNET)	EpiXcan	0.982687	starnet_vaf	0.999981
1151	ENSG00000100441	KHNYN	1.32052	0.126113	0.186663	0.0316174	0.0575784	5.16617e-08	2.27718e-07	30	49	41	B2	Adipose. visceral (STARNET)	EpiXcan	0.982687	starnet_vaf	0.999981
1152	ENSG00000146909	NOM1	-1.32032	-0.442494	0.18673	0.0051495	0.0116636	0.0163746	0.0388367	9	10	10	B2	Adipose. visceral (STARNET)	EpiXcan	0.982687	starnet_vaf	0.999981
1153	ENSG00000171298	GAA	-1.32029	-0.0745909	0.186739	0.082445	0.154668	3.6479e-20	3.67189e-19	38	100	45	B2	Adipose. visceral (STARNET)	EpiXcan	0.982687	starnet_vaf	0.999981
1154	ENSG00000100227	POLDIP3	-1.3202	-0.35858	0.186768	0.00453751	0.01079	0.0199202	0.0466783	10	15	13	B2	Adipose. visceral (STARNET)	EpiXcan	0.982687	starnet_vaf	0.999981
1155	ENSG00000160284	SPATC1L	1.31962	0.0380809	0.186962	0.374891	0.428406	1.85058e-67	9.4406e-66	88	179	108	B2	Adipose. visceral (STARNET)	EpiXcan	0.982687	starnet_vaf	0.999981
1156	ENSG00000100564	PIGH	-1.31867	-0.376401	0.187279	0.00346336	0.0106662	0.0214062	0.049963	3	6	4	B2	Adipose. visceral (STARNET)	EpiXcan	0.982687	starnet_vaf	0.999981
1157	ENSG00000109099	PMP22	-1.31745	-0.16364	0.187689	0.0174932	0.0193571	0.00179681	0.00482711	19	34	26	B2	Adipose. visceral (STARNET)	EpiXcan	0.982687	starnet_vaf	0.999981
1158	ENSG00000204959	ARHGEF34P	-1.31741	-0.057906	0.187701	0.26526	0.478429	3.48375e-79	2.38385e-77	73	119	96	B2	Adipose. visceral (STARNET)	EpiXcan	0.982687	starnet_vaf	0.999981
1159	ENSG00000164107	HAND2	-1.31718	-0.174629	0.187777	0.0152871	0.0263136	0.000292856	0.000863344	15	23	19	B2	Adipose. visceral (STARNET)	EpiXcan	0.982687	starnet_vaf	0.999981
1160	ENSG00000137996	RTCA	1.31604	0.175543	0.18816	0.0146484	0.0807701	1.01659e-10	5.62561e-10	13	69	17	B2	Adipose. visceral (STARNET)	EpiXcan	0.982687	starnet_vaf	0.999981
1161	ENSG00000113108	APBB3	1.31601	0.276967	0.18817	0.00441123	0.0134806	0.0097062	0.023745	4	17	5	B2	Adipose. visceral (STARNET)	EpiXcan	0.982687	starnet_vaf	0.999981
1162	ENSG00000136280	CCM2	1.316	0.212438	0.188174	0.00916931	0.0108851	0.0198904	0.0466161	13	69	15	B2	Adipose. visceral (STARNET)	EpiXcan	0.982687	starnet_vaf	0.999981
1163	ENSG00000137177	KIF13A	-1.31538	-0.132431	0.188383	0.0287289	0.0184332	0.00229695	0.00608571	31	42	39	B2	Adipose. visceral (STARNET)	EpiXcan	0.982687	starnet_vaf	0.999981
1164	ENSG00000232637	WI2-3658N16.1	1.31505	0.0978875	0.188493	0.0534411	0.0514126	2.47845e-07	1.02546e-06	24	65	40	B2	Adipose. visceral (STARNET)	EpiXcan	0.982687	starnet_vaf	0.999981
1165	ENSG00000143801	PSEN2	-1.31498	-0.145134	0.188515	0.0328465	0.0370188	1.59482e-05	5.44736e-05	22	38	23	B2	Adipose. visceral (STARNET)	EpiXcan	0.982687	starnet_vaf	0.999981
1166	ENSG00000178927	C17orf62	1.31437	0.205298	0.188722	0.012205	0.0535456	1.48422e-07	6.31536e-07	7	10	10	B2	Adipose. visceral (STARNET)	EpiXcan	0.982687	starnet_vaf	0.999981
1167	ENSG00000163565	IFI16	1.31387	0.24806	0.188891	0.0142762	0.039536	7.54196e-06	2.66929e-05	8	47	8	B2	Adipose. visceral (STARNET)	EpiXcan	0.982687	starnet_vaf	0.999981
1168	ENSG00000164692	COL1A2	1.31335	0.164983	0.189064	0.0274357	0.0175481	0.0031286	0.00813025	37	47	44	B2	Adipose. visceral (STARNET)	EpiXcan	0.982687	starnet_vaf	0.999981
1169	ENSG00000197943	PLCG2	1.3127	0.198359	0.189286	0.0211024	0.0288272	0.000147837	0.000452119	36	59	45	B2	Adipose. visceral (STARNET)	EpiXcan	0.982687	starnet_vaf	0.999981
1170	ENSG00000131100	ATP6V1E1	-1.31235	-0.23712	0.189402	0.0133577	0.0312007	6.7273e-05	0.000213823	16	23	17	B2	Adipose. visceral (STARNET)	EpiXcan	0.982687	starnet_vaf	0.999981
1171	ENSG00000160685	ZBTB7B	1.31227	0.253774	0.189428	0.00406411	0.0123765	0.0129415	0.0311721	5	10	5	B2	Adipose. visceral (STARNET)	EpiXcan	0.982687	starnet_vaf	0.999981
1172	ENSG00000125630	POLR1B	-1.31222	-0.0705563	0.189447	0.107253	0.156188	2.46638e-20	2.50385e-19	20	24	21	B2	Adipose. visceral (STARNET)	EpiXcan	0.982687	starnet_vaf	0.999981
1173	ENSG00000187796	CARD9	1.31205	0.25743	0.189504	0.00688071	0.0137309	0.00883166	0.0217175	10	17	11	B2	Adipose. visceral (STARNET)	EpiXcan	0.982687	starnet_vaf	0.999981
1174	ENSG00000076242	MLH1	1.31194	0.131898	0.189542	0.0343777	0.0889245	1.05284e-11	6.27778e-11	3	17	4	B2	Adipose. visceral (STARNET)	EpiXcan	0.982687	starnet_vaf	0.999981
1175	ENSG00000136270	TBRG4	1.31164	0.377938	0.189642	0.00427254	0.0393797	4.98955e-06	1.79788e-05	3	9	5	B2	Adipose. visceral (STARNET)	EpiXcan	0.982687	starnet_vaf	0.999981
1176	ENSG00000127507	ADGRE2	-1.31126	-0.119017	0.189769	0.0545732	0.0969261	7.73612e-13	4.98905e-12	16	38	21	B2	Adipose. visceral (STARNET)	EpiXcan	0.982687	starnet_vaf	0.999981
1177	ENSG00000178882	RFLNA	-1.31106	-0.0572216	0.189836	0.138826	0.278793	1.06884e-38	2.33683e-37	21	35	29	B2	Adipose. visceral (STARNET)	EpiXcan	0.982687	starnet_vaf	0.999981
1178	ENSG00000254415	SIGLEC14	1.31102	0.0468672	0.18985	0.348793	0.476227	5.23447e-83	4.05425e-81	37	125	46	B2	Adipose. visceral (STARNET)	EpiXcan	0.982687	starnet_vaf	0.999981
1179	ENSG00000136010	ALDH1L2	1.31087	0.143596	0.189901	0.0342369	0.0502526	3.33649e-07	1.36109e-06	31	39	33	B2	Adipose. visceral (STARNET)	EpiXcan	0.982687	starnet_vaf	0.999981
1180	ENSG00000188321	ZNF559	-1.31051	-0.0303421	0.190024	0.333995	0.382353	4.81237e-60	1.9739e-58	40	154	55	B2	Adipose. visceral (STARNET)	EpiXcan	0.982687	starnet_vaf	0.999981
1181	ENSG00000231160	KLF3-AS1	1.31011	0.056815	0.190158	0.142605	0.293356	2.03762e-41	4.94063e-40	16	21	18	B2	Adipose. visceral (STARNET)	EpiXcan	0.982687	starnet_vaf	0.999981
1182	ENSG00000235109	ZSCAN31	-1.30956	-0.0494457	0.190344	0.313704	0.402826	2.27738e-62	9.88232e-61	47	100	57	B2	Adipose. visceral (STARNET)	EpiXcan	0.982687	starnet_vaf	0.999981
1183	ENSG00000117411	B4GALT2	-1.30834	-0.26249	0.190757	0.0114286	0.0188086	0.00227041	0.00601876	12	18	16	B2	Adipose. visceral (STARNET)	EpiXcan	0.982687	starnet_vaf	0.999981
1184	ENSG00000205581	HMGN1	-1.3073	-0.149263	0.191111	0.0170118	0.0549303	7.02103e-08	3.06441e-07	11	26	12	B2	Adipose. visceral (STARNET)	EpiXcan	0.982687	starnet_vaf	0.999981
1185	ENSG00000104679	R3HCC1	1.30718	0.330126	0.191152	0.00471314	0.0628571	7.28575e-09	3.46585e-08	9	23	17	B2	Adipose. visceral (STARNET)	EpiXcan	0.982687	starnet_vaf	0.999981
1186	ENSG00000141441	GAREM1	1.30715	0.249395	0.191163	0.00851645	0.0188541	0.00207218	0.00551999	13	21	16	B2	Adipose. visceral (STARNET)	EpiXcan	0.982687	starnet_vaf	0.999981
1187	ENSG00000165272	AQP3	1.30429	0.0404978	0.192134	0.346555	0.473077	7.80598e-80	5.47303e-78	46	81	52	B2	Adipose. visceral (STARNET)	EpiXcan	0.982687	starnet_vaf	0.999981
1188	ENSG00000101161	PRPF6	1.30426	0.115387	0.192146	0.0446623	0.0590818	3.56351e-08	1.59545e-07	27	43	35	B2	Adipose. visceral (STARNET)	EpiXcan	0.982687	starnet_vaf	0.999981
1189	ENSG00000182511	FES	1.30331	0.331609	0.192469	0.00757403	0.0642548	8.38878e-09	3.97329e-08	13	27	22	B2	Adipose. visceral (STARNET)	EpiXcan	0.982687	starnet_vaf	0.999981
1190	ENSG00000156521	TYSND1	1.30225	0.108665	0.192832	0.0495594	0.0690636	2.57415e-09	1.27215e-08	40	90	47	B2	Adipose. visceral (STARNET)	EpiXcan	0.982687	starnet_vaf	0.999981
1191	ENSG00000122877	EGR2	-1.30204	-0.416867	0.192901	0.0020417	0.0123026	0.0137523	0.032991	14	30	18	B2	Adipose. visceral (STARNET)	EpiXcan	0.982687	starnet_vaf	0.999981
1192	ENSG00000167515	TRAPPC2L	1.30093	0.126674	0.193283	0.0416184	0.164289	1.77861e-21	1.9295e-20	12	21	17	B2	Adipose. visceral (STARNET)	EpiXcan	0.982687	starnet_vaf	0.999981
1193	ENSG00000238105	GOLGA2P5	1.29986	0.108911	0.19365	0.0418763	0.0353546	2.32468e-05	7.78928e-05	30	42	37	B2	Adipose. visceral (STARNET)	EpiXcan	0.982687	starnet_vaf	0.999981
1194	ENSG00000025772	TOMM34	1.29936	0.400776	0.193821	0.00460569	0.219551	2.06689e-29	3.26504e-28	10	16	11	B2	Adipose. visceral (STARNET)	EpiXcan	0.982687	starnet_vaf	0.999981
1195	ENSG00000165959	CLMN	1.29887	0.336715	0.19399	0.00573756	0.0164023	0.00432047	0.0110319	10	43	12	B2	Adipose. visceral (STARNET)	EpiXcan	0.982687	starnet_vaf	0.999981
1196	ENSG00000165633	VSTM4	-1.29839	-0.0804534	0.194152	0.0832015	0.0486667	5.87761e-07	2.34068e-06	70	125	87	B2	Adipose. visceral (STARNET)	EpiXcan	0.982687	starnet_vaf	0.999981
1197	ENSG00000182272	B4GALNT4	1.29808	0.0857059	0.194261	0.0673271	0.0918513	3.43057e-12	2.11282e-11	60	77	74	B2	Adipose. visceral (STARNET)	EpiXcan	0.982687	starnet_vaf	0.999981
1198	ENSG00000175581	MRPL48	1.29793	0.101712	0.194311	0.0593442	0.0939261	1.4925e-12	9.40775e-12	21	27	21	B2	Adipose. visceral (STARNET)	EpiXcan	0.982687	starnet_vaf	0.999981
1199	ENSG00000048162	NOP16	1.29763	0.0847054	0.194415	0.0474485	0.0936374	1.96083e-12	1.22783e-11	12	24	13	B2	Adipose. visceral (STARNET)	EpiXcan	0.982687	starnet_vaf	0.999981
1200	ENSG00000171488	LRRC8C	1.2974	0.182331	0.194493	0.0124541	0.0316461	6.9316e-05	0.000219874	10	15	12	B2	Adipose. visceral (STARNET)	EpiXcan	0.982687	starnet_vaf	0.999981
1201	ENSG00000121552	CSTA	-1.29554	-0.165265	0.195135	0.0174854	0.0356478	2.20758e-05	7.42098e-05	8	13	8	B2	Adipose. visceral (STARNET)	EpiXcan	0.982687	starnet_vaf	0.999981
1202	ENSG00000152492	CCDC50	1.29536	0.105671	0.195197	0.0429962	0.144502	2.24281e-19	2.18344e-18	21	35	27	B2	Adipose. visceral (STARNET)	EpiXcan	0.982687	starnet_vaf	0.999981
1203	ENSG00000232956	SNHG15	-1.29524	-0.12193	0.195238	0.0434792	0.0903743	3.63316e-12	2.23469e-11	18	43	26	B2	Adipose. visceral (STARNET)	EpiXcan	0.982687	starnet_vaf	0.999981
1204	ENSG00000141574	SECTM1	1.29493	0.0712643	0.195343	0.108116	0.110706	1.29231e-14	9.4422e-14	52	72	61	B2	Adipose. visceral (STARNET)	EpiXcan	0.982687	starnet_vaf	0.999981
1205	ENSG00000185630	PBX1	1.29487	0.191618	0.195365	0.0348567	0.0664288	4.96346e-09	2.398e-08	30	45	35	B2	Adipose. visceral (STARNET)	EpiXcan	0.982687	starnet_vaf	0.999981
1206	ENSG00000183605	SFXN4	1.29414	0.0773468	0.195619	0.0857381	0.158941	8.8396e-21	9.23067e-20	21	39	27	B2	Adipose. visceral (STARNET)	EpiXcan	0.982687	starnet_vaf	0.999981
1207	ENSG00000160695	VPS11	-1.29365	-0.0676002	0.195785	0.111916	0.207383	2.51255e-28	3.7963e-27	14	16	15	B2	Adipose. visceral (STARNET)	EpiXcan	0.982687	starnet_vaf	0.999981
1208	ENSG00000250303	AP002884.3	-1.29364	-0.200583	0.19579	0.0186821	0.03488	2.93229e-05	9.69009e-05	16	28	20	B2	Adipose. visceral (STARNET)	EpiXcan	0.982687	starnet_vaf	0.999981
1209	ENSG00000183527	PSMG1	-1.293	-0.0830606	0.19601	0.062188	0.141799	1.11531e-18	1.05758e-17	9	16	10	B2	Adipose. visceral (STARNET)	EpiXcan	0.982687	starnet_vaf	0.999981
1210	ENSG00000241316	SUCLG2-AS1	-1.29294	-0.0550976	0.196034	0.17565	0.288461	1.56996e-40	3.63338e-39	8	16	9	B2	Adipose. visceral (STARNET)	EpiXcan	0.982687	starnet_vaf	0.999981
1211	ENSG00000107201	DDX58	-1.29226	-0.0820155	0.196268	0.0553878	0.0744397	3.44917e-10	1.83521e-09	23	27	25	B2	Adipose. visceral (STARNET)	EpiXcan	0.982687	starnet_vaf	0.999981
1212	ENSG00000149792	MRPL49	1.29224	0.291523	0.196274	0.0286039	0.0233122	0.000629053	0.00177786	13	15	14	B2	Adipose. visceral (STARNET)	EpiXcan	0.982687	starnet_vaf	0.999981
1213	ENSG00000004779	NDUFAB1	-1.29053	-0.195241	0.196867	0.0189196	0.0133151	0.0103114	0.0251391	32	48	37	B2	Adipose. visceral (STARNET)	EpiXcan	0.982687	starnet_vaf	0.999981
1214	ENSG00000126214	KLC1	1.29015	0.593776	0.197	0.0020653	0.0172973	0.00323049	0.00838278	1	9	1	B2	Adipose. visceral (STARNET)	EpiXcan	0.982687	starnet_vaf	0.999981
1215	ENSG00000102743	SLC25A15	1.2896	0.154348	0.197191	0.0288375	0.10554	5.31139e-14	3.71484e-13	8	21	10	B2	Adipose. visceral (STARNET)	EpiXcan	0.982687	starnet_vaf	0.999981
1216	ENSG00000176974	SHMT1	1.28838	0.154241	0.197614	0.0245385	0.0823781	3.90031e-11	2.23483e-10	20	74	28	B2	Adipose. visceral (STARNET)	EpiXcan	0.982687	starnet_vaf	0.999981
1217	ENSG00000144619	CNTN4	-1.28784	-0.3468	0.197802	0.00278704	0.0200622	0.00146462	0.00397824	2	5	2	B2	Adipose. visceral (STARNET)	EpiXcan	0.982687	starnet_vaf	0.999981
1218	ENSG00000232533	AC093673.1	1.28759	0.189374	0.197888	0.0262112	0.0150512	0.00608319	0.0152321	37	50	40	B2	Adipose. visceral (STARNET)	EpiXcan	0.982687	starnet_vaf	0.999981
1219	ENSG00000111237	VPS29	1.28716	0.108776	0.198038	0.0242279	0.0552199	9.77768e-08	4.21459e-07	33	58	39	B2	Adipose. visceral (STARNET)	EpiXcan	0.982687	starnet_vaf	0.999981
1220	ENSG00000100348	TXN2	1.28676	0.115494	0.198177	0.0891303	0.151539	7.01451e-20	6.96703e-19	32	62	38	B2	Adipose. visceral (STARNET)	EpiXcan	0.982687	starnet_vaf	0.999981
1221	ENSG00000186417	GLDN	1.28634	0.0487866	0.198325	0.142115	0.327644	1.24538e-47	3.69282e-46	46	68	54	B2	Adipose. visceral (STARNET)	EpiXcan	0.982687	starnet_vaf	0.999981
1222	ENSG00000065361	ERBB3	1.28629	0.196709	0.198341	0.0118126	0.0125255	0.0114286	0.0277252	11	14	13	B2	Adipose. visceral (STARNET)	EpiXcan	0.982687	starnet_vaf	0.999981
1223	ENSG00000149218	ENDOD1	-1.28603	-0.138046	0.198432	0.0319126	0.0712037	1.04589e-09	5.33361e-09	5	6	5	B2	Adipose. visceral (STARNET)	EpiXcan	0.982687	starnet_vaf	0.999981
1224	ENSG00000136999	NOV	1.28568	0.516754	0.198554	0.00251394	0.0723551	6.0681e-10	3.16132e-09	13	17	15	B2	Adipose. visceral (STARNET)	EpiXcan	0.982687	starnet_vaf	0.999981
1225	ENSG00000145020	AMT	-1.28499	-0.0804633	0.198797	0.0708314	0.235074	1.07854e-31	1.85621e-30	14	28	20	B2	Adipose. visceral (STARNET)	EpiXcan	0.982687	starnet_vaf	0.999981
1226	ENSG00000116668	SWT1	-1.28469	-0.149875	0.198899	0.00989587	0.0143516	0.00750506	0.018587	16	31	18	B2	Adipose. visceral (STARNET)	EpiXcan	0.982687	starnet_vaf	0.999981
1227	ENSG00000152944	MED21	-1.28469	-0.118692	0.198901	0.0566374	0.115373	2.79041e-15	2.11592e-14	20	33	22	B2	Adipose. visceral (STARNET)	EpiXcan	0.982687	starnet_vaf	0.999981
1228	ENSG00000185019	UBOX5	-1.28452	-0.132634	0.198959	0.0391442	0.101264	1.91844e-13	1.29041e-12	19	31	24	B2	Adipose. visceral (STARNET)	EpiXcan	0.982687	starnet_vaf	0.999981
1229	ENSG00000125912	NCLN	1.28418	0.0822832	0.19908	0.107731	0.231422	2.42364e-31	4.08716e-30	17	32	30	B2	Adipose. visceral (STARNET)	EpiXcan	0.982687	starnet_vaf	0.999981
1230	ENSG00000172403	SYNPO2	-1.28413	-0.373833	0.199096	0.00761097	0.21593	5.36047e-29	8.32012e-28	11	21	13	B2	Adipose. visceral (STARNET)	EpiXcan	0.982687	starnet_vaf	0.999981
1231	ENSG00000150401	DCUN1D2	-1.28406	-0.250489	0.19912	0.0135837	0.0602824	2.21103e-08	1.00832e-07	10	18	16	B2	Adipose. visceral (STARNET)	EpiXcan	0.982687	starnet_vaf	0.999981
1232	ENSG00000068745	IP6K2	1.28401	0.105091	0.199139	0.0531341	0.106963	4.73337e-14	3.32692e-13	15	37	22	B2	Adipose. visceral (STARNET)	EpiXcan	0.982687	starnet_vaf	0.999981
1233	ENSG00000011485	PPP5C	-1.28388	-0.105473	0.199184	0.0397696	0.112157	1.31125e-14	9.56096e-14	7	14	10	B2	Adipose. visceral (STARNET)	EpiXcan	0.982687	starnet_vaf	0.999981
1234	ENSG00000007129	CEACAM21	1.28362	0.039172	0.199275	0.400684	0.470823	7.40444e-79	5.01844e-77	27	38	31	B2	Adipose. visceral (STARNET)	EpiXcan	0.982687	starnet_vaf	0.999981
1235	ENSG00000115145	STAM2	-1.28329	-0.161208	0.199389	0.0239546	0.032823	3.91604e-05	0.000127545	13	35	20	B2	Adipose. visceral (STARNET)	EpiXcan	0.982687	starnet_vaf	0.999981
1236	ENSG00000204536	CCHCR1	-1.28319	-0.0679424	0.199424	0.138613	0.190351	2.00741e-25	2.65041e-24	15	26	17	B2	Adipose. visceral (STARNET)	EpiXcan	0.982687	starnet_vaf	0.999981
1237	ENSG00000148943	LIN7C	-1.28286	-0.155231	0.199542	0.00850537	0.0469359	9.40988e-07	3.6774e-06	12	20	17	B2	Adipose. visceral (STARNET)	EpiXcan	0.982687	starnet_vaf	0.999981
1238	ENSG00000186222	BLOC1S4	-1.28264	-0.530725	0.199618	0.00268899	0.0131433	0.0103504	0.0252298	2	25	2	B2	Adipose. visceral (STARNET)	EpiXcan	0.982687	starnet_vaf	0.999981
1239	ENSG00000148341	SH3GLB2	1.28241	0.130422	0.199698	0.0325165	0.0966064	8.32839e-13	5.36371e-12	7	11	8	B2	Adipose. visceral (STARNET)	EpiXcan	0.982687	starnet_vaf	0.999981
1240	ENSG00000261556	SMG1P7	-1.28179	-0.0558759	0.199916	0.182661	0.236554	8.30576e-33	1.48512e-31	21	28	24	B2	Adipose. visceral (STARNET)	EpiXcan	0.982687	starnet_vaf	0.999981
1241	ENSG00000109680	TBC1D19	1.28168	0.269911	0.199953	0.012704	0.0325566	4.7758e-05	0.000153926	10	14	12	B2	Adipose. visceral (STARNET)	EpiXcan	0.982687	starnet_vaf	0.999981
1242	ENSG00000163297	ANTXR2	1.28167	0.159817	0.199958	0.0204378	0.0276739	0.000179351	0.000544286	28	39	35	B2	Adipose. visceral (STARNET)	EpiXcan	0.982687	starnet_vaf	0.999981
1243	ENSG00000176956	LY6H	1.2815	0.0821007	0.200017	0.103887	0.25882	2.81843e-36	5.65792e-35	12	27	19	B2	Adipose. visceral (STARNET)	EpiXcan	0.982687	starnet_vaf	0.999981
1244	ENSG00000100181	TPTEP1	1.2808	0.193441	0.200265	0.022006	0.171037	7.97512e-23	9.3347e-22	23	70	43	B2	Adipose. visceral (STARNET)	EpiXcan	0.982687	starnet_vaf	0.999981
1245	ENSG00000163743	RCHY1	-1.28056	-0.05283	0.200349	0.085404	0.0987416	5.49066e-13	3.58809e-12	39	58	44	B2	Adipose. visceral (STARNET)	EpiXcan	0.982687	starnet_vaf	0.999981
1246	ENSG00000188185	LINC00265	1.28055	0.182709	0.200351	0.0188199	0.0531132	1.61028e-07	6.80902e-07	18	20	19	B2	Adipose. visceral (STARNET)	EpiXcan	0.982687	starnet_vaf	0.999981
1247	ENSG00000248124	RRN3P1	-1.27983	-0.126168	0.200604	0.0473893	0.0603403	2.59398e-08	1.1717e-07	37	59	50	B2	Adipose. visceral (STARNET)	EpiXcan	0.982687	starnet_vaf	0.999981
1248	ENSG00000111364	DDX55	1.27951	0.0940264	0.200716	0.0551828	0.1416	1.89509e-18	1.76408e-17	29	56	39	B2	Adipose. visceral (STARNET)	EpiXcan	0.982687	starnet_vaf	0.999981
1249	ENSG00000154277	UCHL1	-1.27951	-0.105323	0.200718	0.0553851	0.221573	7.62943e-30	1.227e-28	17	26	21	B2	Adipose. visceral (STARNET)	EpiXcan	0.982687	starnet_vaf	0.999981
1250	ENSG00000138771	SHROOM3	-1.27949	-0.0692298	0.200723	0.0917797	0.15194	7.03819e-20	6.98567e-19	22	31	26	B2	Adipose. visceral (STARNET)	EpiXcan	0.982687	starnet_vaf	0.999981
1251	ENSG00000158445	KCNB1	1.27946	0.187993	0.200737	0.0107849	0.0263092	0.000268762	0.000795775	9	10	10	B2	Adipose. visceral (STARNET)	EpiXcan	0.982687	starnet_vaf	0.999981
1252	ENSG00000166321	NUDT13	-1.27857	-0.0482531	0.201048	0.176584	0.262042	4.94521e-37	1.02602e-35	62	72	69	B2	Adipose. visceral (STARNET)	EpiXcan	0.982687	starnet_vaf	0.999981
1253	ENSG00000261408	TEN1-CDK3	1.27781	0.154712	0.201317	0.0246529	0.0758884	3.9287e-10	2.07485e-09	31	64	41	B2	Adipose. visceral (STARNET)	EpiXcan	0.982687	starnet_vaf	0.999981
1254	ENSG00000271646	AC099343.3	1.27779	0.163193	0.201325	0.02237	0.028024	0.000140192	0.000429756	19	23	20	B2	Adipose. visceral (STARNET)	EpiXcan	0.982687	starnet_vaf	0.999981
1255	ENSG00000156042	CFAP70	-1.2771	-0.119555	0.201568	0.0270977	0.0427603	3.08671e-06	1.13905e-05	7	40	7	B2	Adipose. visceral (STARNET)	EpiXcan	0.982687	starnet_vaf	0.999981
1256	ENSG00000138439	FAM117B	1.27637	0.0613681	0.201825	0.114494	0.155136	3.3659e-20	3.39524e-19	43	55	50	B2	Adipose. visceral (STARNET)	EpiXcan	0.982687	starnet_vaf	0.999981
1257	ENSG00000137310	TCF19	1.27474	0.116509	0.202402	0.0355701	0.0869102	1.5968e-11	9.40699e-11	21	25	23	B2	Adipose. visceral (STARNET)	EpiXcan	0.982687	starnet_vaf	0.999981
1258	ENSG00000182902	SLC25A18	-1.27461	-0.123243	0.202447	0.0377941	0.0734716	6.99358e-10	3.63018e-09	22	34	28	B2	Adipose. visceral (STARNET)	EpiXcan	0.982687	starnet_vaf	0.999981
1259	ENSG00000162852	CNST	1.27412	0.258111	0.202622	0.00866615	0.0344263	2.81149e-05	9.3225e-05	4	5	4	B2	Adipose. visceral (STARNET)	EpiXcan	0.982687	starnet_vaf	0.999981
1260	ENSG00000131148	EMC8	-1.274	-0.348712	0.202664	0.00418926	0.0110686	0.0189636	0.0446088	5	8	5	B2	Adipose. visceral (STARNET)	EpiXcan	0.982687	starnet_vaf	0.999981
1261	ENSG00000096872	IFT74	-1.27389	-0.277318	0.202702	0.0164858	0.0331002	3.80974e-05	0.000124225	8	10	8	B2	Adipose. visceral (STARNET)	EpiXcan	0.982687	starnet_vaf	0.999981
1262	ENSG00000111640	GAPDH	-1.2735	-0.11793	0.202841	0.035455	0.0646483	6.34014e-09	3.03019e-08	20	30	21	B2	Adipose. visceral (STARNET)	EpiXcan	0.982687	starnet_vaf	0.999981
1263	ENSG00000067715	SYT1	-1.27315	-0.0923842	0.202965	0.0772408	0.130076	4.17489e-17	3.55816e-16	22	34	26	B2	Adipose. visceral (STARNET)	EpiXcan	0.982687	starnet_vaf	0.999981
1264	ENSG00000143842	SOX13	-1.27231	-0.114427	0.203265	0.0470366	0.013669	0.00920962	0.0225767	54	88	66	B2	Adipose. visceral (STARNET)	EpiXcan	0.982687	starnet_vaf	0.999981
1265	ENSG00000161682	FAM171A2	1.27224	0.153072	0.203289	0.0348758	0.0293677	0.000126494	0.000389948	30	47	39	B2	Adipose. visceral (STARNET)	EpiXcan	0.982687	starnet_vaf	0.999981
1266	ENSG00000092203	TOX4	-1.27213	-0.146294	0.203328	0.0200633	0.0560439	7.69335e-08	3.34656e-07	20	77	36	B2	Adipose. visceral (STARNET)	EpiXcan	0.982687	starnet_vaf	0.999981
1267	ENSG00000067221	STOML1	1.27186	0.148372	0.203423	0.0191957	0.0892424	4.53724e-12	2.77519e-11	2	7	3	B2	Adipose. visceral (STARNET)	EpiXcan	0.982687	starnet_vaf	0.999981
1268	ENSG00000196943	NOP9	1.27169	0.217673	0.203485	0.0161582	0.0285231	0.000151865	0.000464038	16	33	22	B2	Adipose. visceral (STARNET)	EpiXcan	0.982687	starnet_vaf	0.999981
1269	ENSG00000104884	ERCC2	1.27048	0.179275	0.203915	0.0136934	0.0451811	1.7821e-06	6.75309e-06	4	13	6	B2	Adipose. visceral (STARNET)	EpiXcan	0.982687	starnet_vaf	0.999981
1270	ENSG00000151388	ADAMTS12	1.26964	0.34374	0.204212	0.00514767	0.0188887	0.00209688	0.0055837	4	4	4	B2	Adipose. visceral (STARNET)	EpiXcan	0.982687	starnet_vaf	0.999981
1271	ENSG00000171574	ZNF584	-1.26903	-0.0511824	0.204432	0.186212	0.251987	2.34063e-34	4.38344e-33	19	43	26	B2	Adipose. visceral (STARNET)	EpiXcan	0.982687	starnet_vaf	0.999981
1272	ENSG00000205534	SMG1P2	-1.26784	-0.203813	0.204855	0.0141915	0.0811712	6.76262e-11	3.81349e-10	13	26	19	B2	Adipose. visceral (STARNET)	EpiXcan	0.982687	starnet_vaf	0.999981
1273	ENSG00000166405	RIC3	-1.26644	-0.0904109	0.205357	0.0825658	0.125799	2.21703e-16	1.78906e-15	40	91	47	B2	Adipose. visceral (STARNET)	EpiXcan	0.982687	starnet_vaf	0.999981
1274	ENSG00000229852	AC019205.2	1.266	0.128662	0.205511	0.0332173	0.029189	0.000128916	0.000396898	31	53	35	B2	Adipose. visceral (STARNET)	EpiXcan	0.982687	starnet_vaf	0.999981
1275	ENSG00000164828	SUN1	1.2658	0.193745	0.205585	0.0184319	0.0667571	4.67957e-09	2.267e-08	7	14	10	B2	Adipose. visceral (STARNET)	EpiXcan	0.982687	starnet_vaf	0.999981
1276	ENSG00000146433	TMEM181	-1.26493	-1.10469	0.205898	0.000365681	0.0120633	0.0143534	0.0343002	2	29	6	B2	Adipose. visceral (STARNET)	EpiXcan	0.982687	starnet_vaf	0.999981
1277	ENSG00000171943	SRGAP2C	1.26465	0.109594	0.205998	0.0609459	0.128755	6.18004e-17	5.18024e-16	2	23	4	B2	Adipose. visceral (STARNET)	EpiXcan	0.982687	starnet_vaf	0.999981
1278	ENSG00000188818	ZDHHC11	1.26427	0.100731	0.206133	0.0484843	0.0154447	0.00536027	0.0135175	57	107	69	B2	Adipose. visceral (STARNET)	EpiXcan	0.982687	starnet_vaf	0.999981
1279	ENSG00000085491	SLC25A24	-1.26413	-0.130113	0.206184	0.0348154	0.0968234	9.30657e-13	5.97207e-12	8	12	10	B2	Adipose. visceral (STARNET)	EpiXcan	0.982687	starnet_vaf	0.999981
1280	ENSG00000166266	CUL5	1.26321	0.645333	0.206513	0.0013678	0.010867	0.0203213	0.0475635	3	12	4	B2	Adipose. visceral (STARNET)	EpiXcan	0.982687	starnet_vaf	0.999981
1281	ENSG00000099338	CATSPERG	-1.26292	-0.0652834	0.206619	0.0942542	0.199633	1.16698e-26	1.63321e-25	18	55	25	B2	Adipose. visceral (STARNET)	EpiXcan	0.982687	starnet_vaf	0.999981
1282	ENSG00000122335	SERAC1	1.26279	0.07634	0.206665	0.0686008	0.139102	2.63505e-18	2.42749e-17	19	30	23	B2	Adipose. visceral (STARNET)	EpiXcan	0.982687	starnet_vaf	0.999981
1283	ENSG00000138286	FAM149B1	1.26265	0.0565189	0.206716	0.135917	0.211106	3.68621e-28	5.53437e-27	31	60	39	B2	Adipose. visceral (STARNET)	EpiXcan	0.982687	starnet_vaf	0.999981
1284	ENSG00000112033	PPARD	1.26257	0.116878	0.206745	0.0126847	0.0139634	0.00845778	0.0208341	18	47	19	B2	Adipose. visceral (STARNET)	EpiXcan	0.982687	starnet_vaf	0.999981
1285	ENSG00000116062	MSH6	-1.26229	-0.247976	0.206844	0.0105588	0.0362159	1.89518e-05	6.43312e-05	9	15	13	B2	Adipose. visceral (STARNET)	EpiXcan	0.982687	starnet_vaf	0.999981
1286	ENSG00000164695	CHMP4C	1.26212	0.0607137	0.206907	0.134913	0.22013	9.18847e-30	1.4744e-28	16	22	18	B2	Adipose. visceral (STARNET)	EpiXcan	0.982687	starnet_vaf	0.999981
1287	ENSG00000184508	HDDC3	-1.26192	-0.196146	0.206978	0.0165705	0.120753	8.14506e-16	6.36621e-15	19	26	22	B2	Adipose. visceral (STARNET)	EpiXcan	0.982687	starnet_vaf	0.999981
1288	ENSG00000203710	CR1	1.26152	0.123236	0.20712	0.0374101	0.0544191	1.20498e-07	5.15648e-07	23	26	26	B2	Adipose. visceral (STARNET)	EpiXcan	0.982687	starnet_vaf	0.999981
1289	ENSG00000162755	KLHDC9	1.26132	0.138513	0.207192	0.0256015	0.0718549	1.03232e-09	5.27306e-09	23	33	31	B2	Adipose. visceral (STARNET)	EpiXcan	0.982687	starnet_vaf	0.999981
1290	ENSG00000213614	HEXA	1.26121	0.143886	0.207233	0.0458858	0.0772441	2.17862e-10	1.17902e-09	21	27	23	B2	Adipose. visceral (STARNET)	EpiXcan	0.982687	starnet_vaf	0.999981
1291	ENSG00000172159	FRMD3	-1.26087	-0.280476	0.207356	0.00500325	0.0185077	0.00207077	0.00551727	6	6	6	B2	Adipose. visceral (STARNET)	EpiXcan	0.982687	starnet_vaf	0.999981
1292	ENSG00000164116	GUCY1A3	-1.26084	-0.173087	0.207368	0.0143759	0.0398975	6.85836e-06	2.4416e-05	28	68	34	B2	Adipose. visceral (STARNET)	EpiXcan	0.982687	starnet_vaf	0.999981
1293	ENSG00000172922	RNASEH2C	1.26071	0.0949138	0.207413	0.0502408	0.131673	2.07109e-17	1.80182e-16	11	20	13	B2	Adipose. visceral (STARNET)	EpiXcan	0.982687	starnet_vaf	0.999981
1294	ENSG00000100997	ABHD12	-1.25978	-0.164932	0.207749	0.0183533	0.0538376	1.69316e-07	7.14037e-07	18	32	24	B2	Adipose. visceral (STARNET)	EpiXcan	0.982687	starnet_vaf	0.999981
1295	ENSG00000124831	LRRFIP1	-1.2593	-0.0610287	0.207921	0.0362129	0.0212543	0.00113442	0.00311281	39	50	48	B2	Adipose. visceral (STARNET)	EpiXcan	0.982687	starnet_vaf	0.999981
1296	ENSG00000176485	PLA2G16	1.25842	0.100958	0.208242	0.06198	0.11137	3.7647e-15	2.83959e-14	9	17	11	B2	Adipose. visceral (STARNET)	EpiXcan	0.982687	starnet_vaf	0.999981
1297	ENSG00000139187	KLRG1	1.25835	0.328372	0.208264	0.00625623	0.014956	0.00643591	0.0160706	7	32	7	B2	Adipose. visceral (STARNET)	EpiXcan	0.982687	starnet_vaf	0.999981
1298	ENSG00000171109	MFN1	1.25814	0.184098	0.208341	0.0121016	0.132747	6.54732e-18	5.89425e-17	5	13	11	B2	Adipose. visceral (STARNET)	EpiXcan	0.982687	starnet_vaf	0.999981
1299	ENSG00000172458	IL17D	-1.25605	-0.316071	0.209098	0.00539339	0.0156435	0.00532039	0.0134241	12	16	14	B2	Adipose. visceral (STARNET)	EpiXcan	0.982687	starnet_vaf	0.999981
1300	ENSG00000095139	ARCN1	-1.25572	-0.349368	0.209216	0.00555014	0.0156829	0.00512665	0.0129628	2	3	3	B2	Adipose. visceral (STARNET)	EpiXcan	0.982687	starnet_vaf	0.999981
1301	ENSG00000166896	ATP23	-1.25537	-0.0438104	0.209343	0.22701	0.67036	8.87715e-144	2.42978e-141	22	42	30	B2	Adipose. visceral (STARNET)	EpiXcan	0.982687	starnet_vaf	0.999981
1302	ENSG00000198682	PAPSS2	1.25349	0.16563	0.210027	0.0226672	0.0824751	4.96705e-11	2.8222e-10	16	40	21	B2	Adipose. visceral (STARNET)	EpiXcan	0.982687	starnet_vaf	0.999981
1303	ENSG00000114491	UMPS	-1.25342	-0.0845043	0.210054	0.054465	0.0779217	2.27233e-10	1.22787e-09	22	47	25	B2	Adipose. visceral (STARNET)	EpiXcan	0.982687	starnet_vaf	0.999981
1304	ENSG00000084636	COL16A1	1.2531	0.226761	0.210168	0.0121225	0.0352046	2.58788e-05	8.62001e-05	7	21	9	B2	Adipose. visceral (STARNET)	EpiXcan	0.982687	starnet_vaf	0.999981
1305	ENSG00000146700	SSC4D	-1.25288	-0.0951023	0.210248	0.0663975	0.164608	8.67364e-22	9.52561e-21	25	40	27	B2	Adipose. visceral (STARNET)	EpiXcan	0.982687	starnet_vaf	0.999981
1306	ENSG00000105672	ETV2	-1.2523	-0.621916	0.21046	0.00164149	0.0106135	0.0216341	0.0504783	2	7	6	B2	Adipose. visceral (STARNET)	EpiXcan	0.982687	starnet_vaf	0.999981
1307	ENSG00000133805	AMPD3	1.25215	0.146286	0.210514	0.0209131	0.0110345	0.019339	0.0454287	22	42	27	B2	Adipose. visceral (STARNET)	EpiXcan	0.982687	starnet_vaf	0.999981
1308	ENSG00000203485	INF2	-1.25061	-0.197967	0.211076	0.0129879	0.0349145	2.35438e-05	7.87911e-05	9	15	13	B2	Adipose. visceral (STARNET)	EpiXcan	0.982687	starnet_vaf	0.999981
1309	ENSG00000231389	HLA-DPA1	-1.25022	-0.109619	0.21122	0.0331049	0.067289	2.99647e-09	1.47523e-08	27	49	35	B2	Adipose. visceral (STARNET)	EpiXcan	0.982687	starnet_vaf	0.999981
1310	ENSG00000141698	NT5C3B	-1.25016	-0.0437651	0.21124	0.365858	0.673371	6.40657e-146	1.86091e-143	22	39	25	B2	Adipose. visceral (STARNET)	EpiXcan	0.982687	starnet_vaf	0.999981
1311	ENSG00000185811	IKZF1	1.24965	0.196034	0.211428	0.0125682	0.0275972	0.000208256	0.000626662	15	25	19	B2	Adipose. visceral (STARNET)	EpiXcan	0.982687	starnet_vaf	0.999981
1312	ENSG00000125124	BBS2	1.24941	0.041741	0.211516	0.268017	0.331458	2.00878e-48	6.05741e-47	37	55	43	B2	Adipose. visceral (STARNET)	EpiXcan	0.982687	starnet_vaf	0.999981
1313	ENSG00000261098	AP000766.1	1.24925	0.103453	0.211574	0.0361321	0.170814	7.98293e-23	9.33616e-22	17	29	21	B2	Adipose. visceral (STARNET)	EpiXcan	0.982687	starnet_vaf	0.999981
1314	ENSG00000204267	TAP2	1.24856	0.0701799	0.211825	0.080995	0.125556	1.5338e-16	1.25391e-15	24	45	29	B2	Adipose. visceral (STARNET)	EpiXcan	0.982687	starnet_vaf	0.999981
1315	ENSG00000162341	TPCN2	1.24828	0.0557398	0.211928	0.152321	0.216391	4.60493e-29	7.18663e-28	66	107	75	B2	Adipose. visceral (STARNET)	EpiXcan	0.982687	starnet_vaf	0.999981
1316	ENSG00000087510	TFAP2C	-1.24823	-0.154715	0.211946	0.0163934	0.040347	5.82947e-06	2.08889e-05	10	11	11	B2	Adipose. visceral (STARNET)	EpiXcan	0.982687	starnet_vaf	0.999981
1317	ENSG00000129538	RNASE1	-1.24812	-0.451247	0.211986	0.00979935	0.0448061	1.69492e-06	6.44334e-06	27	94	34	B2	Adipose. visceral (STARNET)	EpiXcan	0.982687	starnet_vaf	0.999981
1318	ENSG00000132432	SEC61G	-1.24788	-0.16158	0.212074	0.0159005	0.061552	2.07292e-08	9.47156e-08	11	19	13	B2	Adipose. visceral (STARNET)	EpiXcan	0.982687	starnet_vaf	0.999981
1319	ENSG00000247596	TWF2	1.24749	0.117803	0.212219	0.0138991	0.017009	0.00357966	0.00922326	16	22	20	B2	Adipose. visceral (STARNET)	EpiXcan	0.982687	starnet_vaf	0.999981
1320	ENSG00000176623	RMDN1	-1.24731	-0.181072	0.212285	0.0383357	0.0238919	0.00056027	0.00159614	46	71	56	B2	Adipose. visceral (STARNET)	EpiXcan	0.982687	starnet_vaf	0.999981
1321	ENSG00000176401	EID2B	1.2468	0.156731	0.21247	0.021374	0.012119	0.0140723	0.0336908	33	53	44	B2	Adipose. visceral (STARNET)	EpiXcan	0.982687	starnet_vaf	0.999981
1322	ENSG00000112118	MCM3	-1.24638	-0.114249	0.212625	0.0237746	0.0105722	0.0223577	0.0519879	25	45	28	B2	Adipose. visceral (STARNET)	EpiXcan	0.982687	starnet_vaf	0.999981
1323	ENSG00000166900	STX3	1.24635	0.112226	0.212635	0.0449394	0.0385477	8.39389e-06	2.96085e-05	45	52	49	B2	Adipose. visceral (STARNET)	EpiXcan	0.982687	starnet_vaf	0.999981
1324	ENSG00000171763	SPATA5L1	1.24602	0.0518711	0.212756	0.155171	0.286365	5.85165e-41	1.3812e-39	21	30	24	B2	Adipose. visceral (STARNET)	EpiXcan	0.982687	starnet_vaf	0.999981
1325	ENSG00000159685	CHCHD6	1.24518	0.295517	0.213067	0.00587836	0.0536249	1.73584e-07	7.30303e-07	10	23	17	B2	Adipose. visceral (STARNET)	EpiXcan	0.982687	starnet_vaf	0.999981
1326	ENSG00000204843	DCTN1	1.24471	0.273056	0.213239	0.00763499	0.0528222	1.93734e-07	8.10528e-07	13	31	16	B2	Adipose. visceral (STARNET)	EpiXcan	0.982687	starnet_vaf	0.999981
1327	ENSG00000167118	URM1	1.24371	0.155456	0.213605	0.0230037	0.0663767	3.69405e-09	1.8043e-08	7	22	10	B2	Adipose. visceral (STARNET)	EpiXcan	0.982687	starnet_vaf	0.999981
1328	ENSG00000078814	MYH7B	-1.24332	-0.114767	0.213751	0.036293	0.0454976	1.47666e-06	5.65132e-06	30	44	35	B2	Adipose. visceral (STARNET)	EpiXcan	0.982687	starnet_vaf	0.999981
1329	ENSG00000267272	LINC01140	-1.24321	-0.08691	0.21379	0.0381102	0.0812449	6.43522e-11	3.63606e-10	18	32	24	B2	Adipose. visceral (STARNET)	EpiXcan	0.982687	starnet_vaf	0.999981
1330	ENSG00000271335	AL117336.3	1.24273	0.0372208	0.213967	0.332653	0.505598	2.88839e-87	2.4617e-85	32	58	36	B2	Adipose. visceral (STARNET)	EpiXcan	0.982687	starnet_vaf	0.999981
1331	ENSG00000134256	CD101	1.24211	0.0742127	0.214196	0.109873	0.16267	1.70835e-21	1.85468e-20	28	74	32	B2	Adipose. visceral (STARNET)	EpiXcan	0.982687	starnet_vaf	0.999981
1332	ENSG00000138381	ASNSD1	-1.24172	-0.0680288	0.21434	0.0869924	0.248119	9.96291e-34	1.84398e-32	33	54	40	B2	Adipose. visceral (STARNET)	EpiXcan	0.982687	starnet_vaf	0.999981
1333	ENSG00000138594	TMOD3	1.24122	0.268253	0.214526	0.0082091	0.0161891	0.0045926	0.0116935	6	7	7	B2	Adipose. visceral (STARNET)	EpiXcan	0.982687	starnet_vaf	0.999981
1334	ENSG00000198624	CCDC69	1.24066	0.0696971	0.214732	0.113996	0.25283	3.21696e-35	6.25505e-34	6	22	9	B2	Adipose. visceral (STARNET)	EpiXcan	0.982687	starnet_vaf	0.999981
1335	ENSG00000168496	FEN1	-1.24015	-0.286695	0.214918	0.00491099	0.0170752	0.0035043	0.00904711	7	9	9	B2	Adipose. visceral (STARNET)	EpiXcan	0.982687	starnet_vaf	0.999981
1336	ENSG00000099991	CABIN1	1.2395	0.448265	0.215161	0.0123637	0.029671	0.000116747	0.000361388	9	16	9	B2	Adipose. visceral (STARNET)	EpiXcan	0.982687	starnet_vaf	0.999981
1337	ENSG00000173209	AHSA2	1.23919	0.114376	0.215275	0.0360472	0.291085	9.46801e-41	2.21642e-39	24	41	31	B2	Adipose. visceral (STARNET)	EpiXcan	0.982687	starnet_vaf	0.999981
1338	ENSG00000110619	CARS	1.23904	0.539028	0.21533	0.00174234	0.0343613	2.78994e-05	9.25407e-05	5	14	10	B2	Adipose. visceral (STARNET)	EpiXcan	0.982687	starnet_vaf	0.999981
1339	ENSG00000099949	LZTR1	1.23897	0.13761	0.215356	0.0279152	0.125314	2.2704e-16	1.82879e-15	33	60	43	B2	Adipose. visceral (STARNET)	EpiXcan	0.982687	starnet_vaf	0.999981
1340	ENSG00000100889	PCK2	1.23896	0.181696	0.215362	0.00905525	0.133567	1.51874e-17	1.33433e-16	25	31	30	B2	Adipose. visceral (STARNET)	EpiXcan	0.982687	starnet_vaf	0.999981
1341	ENSG00000138767	CNOT6L	-1.23863	-0.177446	0.215481	0.0133966	0.0668341	3.82672e-09	1.86654e-08	6	30	11	B2	Adipose. visceral (STARNET)	EpiXcan	0.982687	starnet_vaf	0.999981
1342	ENSG00000257607	AC073957.2	-1.23856	-0.182043	0.215508	0.0116221	0.0406319	5.73997e-06	2.05786e-05	5	10	5	B2	Adipose. visceral (STARNET)	EpiXcan	0.982687	starnet_vaf	0.999981
1343	ENSG00000182534	MXRA7	1.23793	0.0290277	0.215743	0.423597	0.561026	1.09434e-103	1.31998e-101	29	47	35	B2	Adipose. visceral (STARNET)	EpiXcan	0.982687	starnet_vaf	0.999981
1344	ENSG00000063854	HAGH	1.23754	0.0943545	0.215888	0.0649904	0.259811	1.15193e-35	2.27715e-34	9	21	14	B2	Adipose. visceral (STARNET)	EpiXcan	0.982687	starnet_vaf	0.999981
1345	ENSG00000086062	B4GALT1	1.2374	0.147759	0.215938	0.0253264	0.0343938	3.0058e-05	9.92841e-05	21	35	23	B2	Adipose. visceral (STARNET)	EpiXcan	0.982687	starnet_vaf	0.999981
1346	ENSG00000071894	CPSF1	1.23706	0.0599968	0.216065	0.165228	0.468199	2.84175e-78	1.8989e-76	19	39	27	B2	Adipose. visceral (STARNET)	EpiXcan	0.982687	starnet_vaf	0.999981
1347	ENSG00000141198	TOM1L1	1.23616	0.217322	0.2164	0.00791942	0.0329967	3.64268e-05	0.00011916	8	27	13	B2	Adipose. visceral (STARNET)	EpiXcan	0.982687	starnet_vaf	0.999981
1348	ENSG00000228782	MRPL45P2	-1.23597	-0.0866228	0.21647	0.0446426	0.214796	2.50575e-29	3.94517e-28	12	36	17	B2	Adipose. visceral (STARNET)	EpiXcan	0.982687	starnet_vaf	0.999981
1349	ENSG00000111199	TRPV4	-1.23552	-0.808626	0.216636	0.00113779	0.0191569	0.00206038	0.00549061	2	4	3	B2	Adipose. visceral (STARNET)	EpiXcan	0.982687	starnet_vaf	0.999981
1350	ENSG00000205106	DKFZp779M0652	-1.23521	-0.133307	0.216751	0.0256886	0.0500526	4.82968e-07	1.93691e-06	6	12	9	B2	Adipose. visceral (STARNET)	EpiXcan	0.982687	starnet_vaf	0.999981
1351	ENSG00000146729	NIPSNAP2	1.2351	0.12056	0.216794	0.0254609	0.0461772	1.16355e-06	4.5039e-06	14	37	15	B2	Adipose. visceral (STARNET)	EpiXcan	0.982687	starnet_vaf	0.999981
1352	ENSG00000099994	SUSD2	1.23388	0.0494319	0.217247	0.290658	0.378758	7.9952e-58	3.14353e-56	38	63	49	B2	Adipose. visceral (STARNET)	EpiXcan	0.982687	starnet_vaf	0.999981
1353	ENSG00000134253	TRIM45	-1.23385	-0.203539	0.217257	0.0216546	0.0234781	0.000606602	0.00171953	23	83	33	B2	Adipose. visceral (STARNET)	EpiXcan	0.982687	starnet_vaf	0.999981
1354	ENSG00000153956	CACNA2D1	1.23341	0.154439	0.217421	0.0235869	0.0268256	0.000234569	0.000700948	32	41	41	B2	Adipose. visceral (STARNET)	EpiXcan	0.982687	starnet_vaf	0.999981
1355	ENSG00000150636	CCDC102B	-1.23303	-0.112285	0.217563	0.0513577	0.0729582	8.85844e-10	4.56158e-09	46	66	54	B2	Adipose. visceral (STARNET)	EpiXcan	0.982687	starnet_vaf	0.999981
1356	ENSG00000158615	PPP1R15B	1.23302	0.163675	0.217567	0.0277981	0.0148674	0.00655017	0.016333	23	27	26	B2	Adipose. visceral (STARNET)	EpiXcan	0.982687	starnet_vaf	0.999981
1357	ENSG00000144120	TMEM177	1.2311	0.41796	0.218287	0.0027926	0.0154416	0.00528429	0.0133401	6	11	7	B2	Adipose. visceral (STARNET)	EpiXcan	0.982687	starnet_vaf	0.999981
1358	ENSG00000172725	CORO1B	-1.23105	-0.129926	0.218303	0.0303503	0.0362246	1.62502e-05	5.54251e-05	16	20	19	B2	Adipose. visceral (STARNET)	EpiXcan	0.982687	starnet_vaf	0.999981
1359	ENSG00000054179	ENTPD2	-1.23083	-0.0965861	0.218388	0.0445805	0.168501	2.71465e-22	3.07869e-21	15	30	19	B2	Adipose. visceral (STARNET)	EpiXcan	0.982687	starnet_vaf	0.999981
1360	ENSG00000088826	SMOX	1.23065	0.472863	0.218454	0.00257732	0.014452	0.00756592	0.0187345	8	12	11	B2	Adipose. visceral (STARNET)	EpiXcan	0.982687	starnet_vaf	0.999981
1361	ENSG00000176194	CIDEA	-1.23038	-0.104747	0.218554	0.0475258	0.189398	2.51629e-25	3.29479e-24	13	34	17	B2	Adipose. visceral (STARNET)	EpiXcan	0.982687	starnet_vaf	0.999981
1362	ENSG00000188687	SLC4A5	-1.23024	-0.130852	0.218606	0.0258645	0.114961	2.7265e-15	2.06856e-14	9	16	11	B2	Adipose. visceral (STARNET)	EpiXcan	0.982687	starnet_vaf	0.999981
1363	ENSG00000181026	AEN	1.22968	0.337876	0.218816	0.0100373	0.0708935	1.02188e-09	5.2243e-09	10	24	16	B2	Adipose. visceral (STARNET)	EpiXcan	0.982687	starnet_vaf	0.999981
1364	ENSG00000146386	ABRACL	-1.22844	-0.086242	0.219282	0.0850137	0.227129	5.96927e-31	1.00071e-29	20	32	27	B2	Adipose. visceral (STARNET)	EpiXcan	0.982687	starnet_vaf	0.999981
1365	ENSG00000123360	PDE1B	1.22839	0.0692	0.219301	0.103891	0.167356	2.20429e-22	2.51392e-21	12	19	14	B2	Adipose. visceral (STARNET)	EpiXcan	0.982687	starnet_vaf	0.999981
1366	ENSG00000183723	CMTM4	1.22819	0.140999	0.219377	0.0172851	0.0102074	0.0239779	0.0555284	18	29	21	B2	Adipose. visceral (STARNET)	EpiXcan	0.982687	starnet_vaf	0.999981
1367	ENSG00000135972	MRPS9	-1.2279	-0.174452	0.219486	0.0140804	0.070406	1.43331e-09	7.22646e-09	11	16	14	B2	Adipose. visceral (STARNET)	EpiXcan	0.982687	starnet_vaf	0.999981
1368	ENSG00000131845	ZNF304	-1.22659	-0.136686	0.219977	0.026502	0.0400022	6.66486e-06	2.37449e-05	46	64	62	B2	Adipose. visceral (STARNET)	EpiXcan	0.982687	starnet_vaf	0.999981
1369	ENSG00000156931	VPS8	1.22637	0.085891	0.220059	0.0456109	0.08112	7.93947e-11	4.44367e-10	22	42	26	B2	Adipose. visceral (STARNET)	EpiXcan	0.982687	starnet_vaf	0.999981
1370	ENSG00000134255	CEPT1	-1.22541	-0.0696715	0.22042	0.13113	0.213969	3.65559e-29	5.72388e-28	8	14	9	B2	Adipose. visceral (STARNET)	EpiXcan	0.982687	starnet_vaf	0.999981
1371	ENSG00000227082	AC244021.1	1.22538	0.430364	0.220431	0.00369981	0.0119212	0.0145712	0.0347849	2	4	2	B2	Adipose. visceral (STARNET)	EpiXcan	0.982687	starnet_vaf	0.999981
1372	ENSG00000185215	TNFAIP2	1.22537	0.297729	0.220434	0.00776756	0.0101806	0.0250111	0.0577331	18	43	23	B2	Adipose. visceral (STARNET)	EpiXcan	0.982687	starnet_vaf	0.999981
1373	ENSG00000129667	RHBDF2	1.22492	0.0809237	0.220605	0.078295	0.135186	1.12799e-17	9.9967e-17	11	16	11	B2	Adipose. visceral (STARNET)	EpiXcan	0.982687	starnet_vaf	0.999981
1374	ENSG00000196072	BLOC1S2	1.224	0.100686	0.220953	0.0305347	0.0658234	5.65295e-09	2.71911e-08	33	77	37	B2	Adipose. visceral (STARNET)	EpiXcan	0.982687	starnet_vaf	0.999981
1375	ENSG00000258711	AL358334.2	1.22396	0.068551	0.220967	0.124852	0.164099	5.9209e-22	6.56837e-21	41	55	49	B2	Adipose. visceral (STARNET)	EpiXcan	0.982687	starnet_vaf	0.999981
1376	ENSG00000168952	STXBP6	1.22385	0.14962	0.221011	0.0153641	0.0145282	0.00664304	0.0165443	20	39	23	B2	Adipose. visceral (STARNET)	EpiXcan	0.982687	starnet_vaf	0.999981
1377	ENSG00000158985	CDC42SE2	1.22364	0.190994	0.221088	0.0264936	0.0160391	0.00451649	0.01151	14	31	17	B2	Adipose. visceral (STARNET)	EpiXcan	0.982687	starnet_vaf	0.999981
1378	ENSG00000006042	TMEM98	-1.22344	-0.153313	0.221162	0.0243342	0.0515844	3.10816e-07	1.27186e-06	18	19	18	B2	Adipose. visceral (STARNET)	EpiXcan	0.982687	starnet_vaf	0.999981
1379	ENSG00000136319	TTC5	1.22329	0.0736159	0.221222	0.097935	0.0347676	2.08849e-05	7.04062e-05	78	133	99	B2	Adipose. visceral (STARNET)	EpiXcan	0.982687	starnet_vaf	0.999981
1380	ENSG00000138030	KHK	-1.22308	-0.0536814	0.221299	0.138977	0.389521	3.04401e-60	1.25946e-58	17	23	20	B2	Adipose. visceral (STARNET)	EpiXcan	0.982687	starnet_vaf	0.999981
1381	ENSG00000118785	SPP1	1.22306	0.0997947	0.221307	0.0498972	0.0810396	4.62142e-11	2.63212e-10	21	27	23	B2	Adipose. visceral (STARNET)	EpiXcan	0.982687	starnet_vaf	0.999981
1382	ENSG00000133247	KMT5C	1.22305	0.285822	0.22131	0.00490216	0.0189816	0.002121	0.00564265	5	8	8	B2	Adipose. visceral (STARNET)	EpiXcan	0.982687	starnet_vaf	0.999981
1383	ENSG00000124172	ATP5E	1.22224	0.355218	0.221615	0.00438284	0.0104499	0.0229556	0.0532824	9	26	15	B2	Adipose. visceral (STARNET)	EpiXcan	0.982687	starnet_vaf	0.999981
1384	ENSG00000141258	SGSM2	1.22196	0.269224	0.221723	0.0134586	0.0235761	0.000560803	0.00159734	18	34	24	B2	Adipose. visceral (STARNET)	EpiXcan	0.982687	starnet_vaf	0.999981
1385	ENSG00000229180	AC006001.3	-1.22159	-0.157783	0.221863	0.0241649	0.0307336	8.22326e-05	0.000258884	22	51	25	B2	Adipose. visceral (STARNET)	EpiXcan	0.982687	starnet_vaf	0.999981
1386	ENSG00000170606	HSPA4	-1.22143	-0.216975	0.221925	0.0141203	0.027868	0.000186822	0.000565271	18	33	22	B2	Adipose. visceral (STARNET)	EpiXcan	0.982687	starnet_vaf	0.999981
1387	ENSG00000067596	DHX8	1.22109	0.312347	0.222053	0.00423031	0.0265308	0.000228956	0.000685326	4	10	5	B2	Adipose. visceral (STARNET)	EpiXcan	0.982687	starnet_vaf	0.999981
1388	ENSG00000173200	PARP15	1.22094	0.325584	0.222109	0.00370886	0.0274179	0.000206805	0.000622558	5	31	6	B2	Adipose. visceral (STARNET)	EpiXcan	0.982687	starnet_vaf	0.999981
1389	ENSG00000151468	CCDC3	1.21967	0.209612	0.22259	0.0123987	0.0425665	3.65053e-06	1.33671e-05	21	88	31	B2	Adipose. visceral (STARNET)	EpiXcan	0.98411	starnet_vaf	0.999981
1390	ENSG00000138867	GUCD1	1.21747	0.0720002	0.223425	0.0299956	0.0363282	1.98012e-05	6.69113e-05	16	21	21	B2	Adipose. visceral (STARNET)	EpiXcan	0.984312	starnet_vaf	0.999981
1391	ENSG00000115137	DNAJC27	-1.21714	-0.53478	0.223553	0.00108416	0.0284214	0.00013953	0.000428001	6	11	10	B2	Adipose. visceral (STARNET)	EpiXcan	0.984312	starnet_vaf	0.999981
1392	ENSG00000269609	RPARP-AS1	-1.21702	-0.0637281	0.223597	0.127986	0.174629	4.51411e-23	5.3452e-22	29	63	34	B2	Adipose. visceral (STARNET)	EpiXcan	0.984312	starnet_vaf	0.999981
1393	ENSG00000183666	GUSBP1	-1.21551	-0.0394603	0.224171	0.268849	0.462126	6.83644e-77	4.40285e-75	46	190	57	B2	Adipose. visceral (STARNET)	EpiXcan	0.984312	starnet_vaf	0.999981
1394	ENSG00000245680	ZNF585B	-1.21522	-0.0853545	0.224283	0.034104	0.065632	6.38087e-09	3.04864e-08	21	31	25	B2	Adipose. visceral (STARNET)	EpiXcan	0.984312	starnet_vaf	0.999981
1395	ENSG00000134508	CABLES1	-1.21402	-0.490243	0.224741	0.0020705	0.0160644	0.00483866	0.0122717	3	8	7	B2	Adipose. visceral (STARNET)	EpiXcan	0.984312	starnet_vaf	0.999981
1396	ENSG00000198818	SFT2D1	1.2138	0.13282	0.224824	0.044987	0.0383971	9.34439e-06	3.27987e-05	48	57	57	B2	Adipose. visceral (STARNET)	EpiXcan	0.984312	starnet_vaf	0.999981
1397	ENSG00000152078	TMEM56	-1.21304	-0.093689	0.225114	0.0392435	0.0950078	1.06597e-12	6.81582e-12	24	34	29	B2	Adipose. visceral (STARNET)	EpiXcan	0.984312	starnet_vaf	0.999981
1398	ENSG00000119787	ATL2	-1.21289	-0.107147	0.225173	0.0432182	0.0501069	4.49399e-07	1.81044e-06	47	60	55	B2	Adipose. visceral (STARNET)	EpiXcan	0.984312	starnet_vaf	0.999981
1399	ENSG00000198952	SMG5	-1.21149	-0.100495	0.225708	0.0655584	0.11961	1.23592e-15	9.55503e-15	17	23	20	B2	Adipose. visceral (STARNET)	EpiXcan	0.984312	starnet_vaf	0.999981
1400	ENSG00000079246	XRCC5	-1.21076	-0.196568	0.225987	0.0202433	0.0183084	0.00256651	0.0067534	16	49	20	B2	Adipose. visceral (STARNET)	EpiXcan	0.984312	starnet_vaf	0.999981
1401	ENSG00000100626	GALNT16	-1.20914	-0.0963751	0.226611	0.0503756	0.019269	0.0019895	0.00531767	55	80	60	B2	Adipose. visceral (STARNET)	EpiXcan	0.984312	starnet_vaf	0.999981
1402	ENSG00000183092	BEGAIN	1.20898	0.113687	0.22667	0.0398848	0.404986	9.09491e-63	3.99531e-61	10	38	15	B2	Adipose. visceral (STARNET)	EpiXcan	0.984312	starnet_vaf	0.999981
1403	ENSG00000130413	STK33	-1.20869	-0.0952789	0.226781	0.0527844	0.0365265	1.69048e-05	5.75613e-05	36	53	41	B2	Adipose. visceral (STARNET)	EpiXcan	0.984312	starnet_vaf	0.999981
1404	ENSG00000179242	CDH4	-1.20867	-0.242053	0.226791	0.00836424	0.015935	0.00483867	0.0122717	22	103	32	B2	Adipose. visceral (STARNET)	EpiXcan	0.984312	starnet_vaf	0.999981
1405	ENSG00000175764	TTLL11	1.20845	0.167536	0.226874	0.0220988	0.0702016	1.00945e-09	5.16447e-09	11	13	12	B2	Adipose. visceral (STARNET)	EpiXcan	0.984312	starnet_vaf	0.999981
1406	ENSG00000213462	ERV3-1	1.20762	0.0649254	0.227192	0.0902775	0.152054	2.46976e-20	2.50549e-19	7	19	7	B2	Adipose. visceral (STARNET)	EpiXcan	0.984312	starnet_vaf	0.999981
1407	ENSG00000205084	TMEM231	-1.20743	-0.115278	0.227265	0.050162	0.132238	1.46807e-17	1.29221e-16	14	18	17	B2	Adipose. visceral (STARNET)	EpiXcan	0.984312	starnet_vaf	0.999981
1408	ENSG00000120314	WDR55	1.20703	0.105603	0.227419	0.0304818	0.0186041	0.0021553	0.00572748	25	40	27	B2	Adipose. visceral (STARNET)	EpiXcan	0.984312	starnet_vaf	0.999981
1409	ENSG00000175322	ZNF519	-1.20691	-0.0944821	0.227467	0.0491106	0.245039	1.37263e-33	2.52739e-32	7	18	8	B2	Adipose. visceral (STARNET)	EpiXcan	0.984312	starnet_vaf	0.999981
1410	ENSG00000172572	PDE3A	-1.20679	-0.127835	0.227514	0.0220003	0.0498686	3.76278e-07	1.52842e-06	15	29	18	B2	Adipose. visceral (STARNET)	EpiXcan	0.984312	starnet_vaf	0.999981
1411	ENSG00000189143	CLDN4	1.20659	0.0676796	0.227591	0.115523	0.388478	2.05757e-59	8.36724e-58	19	32	25	B2	Adipose. visceral (STARNET)	EpiXcan	0.984312	starnet_vaf	0.999981
1412	ENSG00000164306	PRIMPOL	-1.20649	-0.113578	0.227628	0.0356005	0.0952222	1.52744e-12	9.61949e-12	20	37	26	B2	Adipose. visceral (STARNET)	EpiXcan	0.984312	starnet_vaf	0.999981
1413	ENSG00000243566	UPK3B	1.20628	0.0383077	0.22771	0.36742	0.593756	2.76151e-116	4.27224e-114	23	55	28	B2	Adipose. visceral (STARNET)	EpiXcan	0.984312	starnet_vaf	0.999981
1414	ENSG00000152359	POC5	-1.20509	-0.312457	0.22817	0.00566105	0.0465225	1.23085e-06	4.7476e-06	12	24	13	B2	Adipose. visceral (STARNET)	EpiXcan	0.984312	starnet_vaf	0.999981
1415	ENSG00000249474	AC020651.1	-1.20477	-0.541352	0.228294	0.0021653	0.0141187	0.00786707	0.0194531	6	10	10	B2	Adipose. visceral (STARNET)	EpiXcan	0.984312	starnet_vaf	0.999981
1416	ENSG00000196305	IARS	1.20379	0.145399	0.228673	0.0203979	0.0424577	3.57272e-06	1.3089e-05	24	30	25	B2	Adipose. visceral (STARNET)	EpiXcan	0.984312	starnet_vaf	0.999981
1417	ENSG00000261115	TMEM178B	-1.2031	-0.112585	0.228939	0.0422459	0.0435123	2.79667e-06	1.03632e-05	41	82	61	B2	Adipose. visceral (STARNET)	EpiXcan	0.984312	starnet_vaf	0.999981
1418	ENSG00000059769	DNAJC25	1.2023	0.128578	0.229249	0.0416104	0.205633	5.85107e-28	8.69293e-27	14	24	21	B2	Adipose. visceral (STARNET)	EpiXcan	0.984312	starnet_vaf	0.999981
1419	ENSG00000215440	NPEPL1	-1.20159	-0.10094	0.229522	0.054823	0.131218	4.46411e-17	3.79329e-16	9	21	10	B2	Adipose. visceral (STARNET)	EpiXcan	0.984312	starnet_vaf	0.999981
1420	ENSG00000245060	LINC00847	1.20126	0.222689	0.229652	0.00714997	0.0516667	2.11173e-07	8.8064e-07	5	9	7	B2	Adipose. visceral (STARNET)	EpiXcan	0.984312	starnet_vaf	0.999981
1421	ENSG00000119431	HDHD3	1.20117	0.0752234	0.229684	0.105273	0.194553	1.0044e-25	1.34484e-24	18	40	21	B2	Adipose. visceral (STARNET)	EpiXcan	0.984312	starnet_vaf	0.999981
1422	ENSG00000254109	RBPMS-AS1	-1.20014	-0.0840056	0.230086	0.094356	0.254938	7.23002e-35	1.38686e-33	15	25	17	B2	Adipose. visceral (STARNET)	EpiXcan	0.984312	starnet_vaf	0.999981
1423	ENSG00000215915	ATAD3C	1.20004	0.0982958	0.230124	0.0764339	0.170769	2.29596e-23	2.78114e-22	22	58	32	B2	Adipose. visceral (STARNET)	EpiXcan	0.984312	starnet_vaf	0.999981
1424	ENSG00000108883	EFTUD2	1.20004	0.172946	0.230126	0.0143467	0.0276913	0.000202719	0.000611161	8	19	8	B2	Adipose. visceral (STARNET)	EpiXcan	0.984312	starnet_vaf	0.999981
1425	ENSG00000172935	MRGPRF	1.20001	0.102275	0.230135	0.0627309	0.180875	5.40784e-24	6.75766e-23	19	45	24	B2	Adipose. visceral (STARNET)	EpiXcan	0.984312	starnet_vaf	0.999981
1426	ENSG00000243477	NAT6	1.19898	0.315477	0.230535	0.0048142	0.0136996	0.00927996	0.0227452	7	12	8	B2	Adipose. visceral (STARNET)	EpiXcan	0.984312	starnet_vaf	0.999981
1427	ENSG00000138071	ACTR2	1.19801	0.137682	0.230914	0.0153165	0.0177576	0.00290995	0.0075943	21	38	27	B2	Adipose. visceral (STARNET)	EpiXcan	0.984312	starnet_vaf	0.999981
1428	ENSG00000107745	MICU1	1.19776	0.159488	0.231009	0.0226333	0.0503249	3.95402e-07	1.5997e-06	16	22	19	B2	Adipose. visceral (STARNET)	EpiXcan	0.984312	starnet_vaf	0.999981
1429	ENSG00000163214	DHX57	-1.19763	-0.155097	0.23106	0.0251763	0.0760636	3.79304e-10	2.00917e-09	6	12	10	B2	Adipose. visceral (STARNET)	EpiXcan	0.984312	starnet_vaf	0.999981
1430	ENSG00000055955	ITIH4	-1.19732	-0.0758804	0.231182	0.0501348	0.168329	6.17251e-23	7.27263e-22	35	52	45	B2	Adipose. visceral (STARNET)	EpiXcan	0.984312	starnet_vaf	0.999981
1431	ENSG00000147364	FBXO25	1.19715	0.0895537	0.231249	0.0621763	0.0869056	1.61819e-11	9.52513e-11	34	59	43	B2	Adipose. visceral (STARNET)	EpiXcan	0.984312	starnet_vaf	0.999981
1432	ENSG00000185800	DMWD	1.19648	0.131608	0.231511	0.0593373	0.0126217	0.0125306	0.0302285	61	68	65	B2	Adipose. visceral (STARNET)	EpiXcan	0.984312	starnet_vaf	0.999981
1433	ENSG00000170417	TMEM182	-1.19632	-0.124319	0.23157	0.0247928	0.12402	2.51076e-16	2.01783e-15	5	14	8	B2	Adipose. visceral (STARNET)	EpiXcan	0.984312	starnet_vaf	0.999981
1434	ENSG00000173890	GPR160	1.19631	0.123389	0.231575	0.0305764	0.0379811	1.14316e-05	3.97521e-05	34	65	46	B2	Adipose. visceral (STARNET)	EpiXcan	0.984312	starnet_vaf	0.999981
1435	ENSG00000237541	HLA-DQA2	-1.19622	-0.0603483	0.231611	0.140081	0.734585	6.80794e-178	4.40442e-175	34	101	49	B2	Adipose. visceral (STARNET)	EpiXcan	0.984312	starnet_vaf	0.999981
1436	ENSG00000104047	DTWD1	-1.19525	-0.171133	0.231988	0.0146563	0.0786529	1.36471e-10	7.47075e-10	5	23	7	B2	Adipose. visceral (STARNET)	EpiXcan	0.984312	starnet_vaf	0.999981
1437	ENSG00000100401	RANGAP1	1.19507	0.144151	0.23206	0.0187776	0.0251297	0.000401544	0.0011647	11	16	12	B2	Adipose. visceral (STARNET)	EpiXcan	0.984312	starnet_vaf	0.999981
1438	ENSG00000107771	CCSER2	1.19507	0.151414	0.232061	0.0182375	0.0178777	0.00291774	0.00761148	13	15	15	B2	Adipose. visceral (STARNET)	EpiXcan	0.984312	starnet_vaf	0.999981
1439	ENSG00000133250	ZNF414	-1.19499	-0.213467	0.232092	0.00792945	0.0245678	0.000395228	0.00114778	20	39	22	B2	Adipose. visceral (STARNET)	EpiXcan	0.984312	starnet_vaf	0.999981
1440	ENSG00000111752	PHC1	-1.19413	-0.172314	0.232426	0.0202311	0.0195723	0.00177032	0.00476134	12	82	16	B2	Adipose. visceral (STARNET)	EpiXcan	0.984312	starnet_vaf	0.999981
1441	ENSG00000161664	ASB16	-1.19404	-0.119244	0.232461	0.0472259	0.100132	3.5658e-13	2.36056e-12	12	18	13	B2	Adipose. visceral (STARNET)	EpiXcan	0.984312	starnet_vaf	0.999981
1442	ENSG00000164366	CCDC127	1.19402	0.105209	0.232468	0.047094	0.120264	2.86299e-16	2.29313e-15	15	24	17	B2	Adipose. visceral (STARNET)	EpiXcan	0.984312	starnet_vaf	0.999981
1443	ENSG00000204252	HLA-DOA	1.19375	0.100353	0.232577	0.0377554	0.0497382	4.70596e-07	1.89048e-06	17	46	28	B2	Adipose. visceral (STARNET)	EpiXcan	0.984312	starnet_vaf	0.999981
1444	ENSG00000113583	C5orf15	-1.19373	-0.30236	0.232583	0.00810233	0.0105905	0.0221069	0.0514551	20	36	23	B2	Adipose. visceral (STARNET)	EpiXcan	0.984312	starnet_vaf	0.999981
1445	ENSG00000143341	HMCN1	-1.19322	-0.171219	0.232782	0.0196057	0.0120779	0.0142223	0.034004	12	25	14	B2	Adipose. visceral (STARNET)	EpiXcan	0.984312	starnet_vaf	0.999981
1446	ENSG00000272143	FGF14-AS2	-1.19313	-0.0876924	0.232817	0.0524737	0.0750562	3.94536e-10	2.08287e-09	49	84	61	B2	Adipose. visceral (STARNET)	EpiXcan	0.984312	starnet_vaf	0.999981
1447	ENSG00000240344	PPIL3	1.19234	0.049311	0.233126	0.171072	0.73026	3.17948e-175	1.81014e-172	22	33	27	B2	Adipose. visceral (STARNET)	EpiXcan	0.984312	starnet_vaf	0.999981
1448	ENSG00000089057	SLC23A2	1.19226	0.152902	0.233158	0.0114641	0.0621338	1.68709e-08	7.76095e-08	14	41	21	B2	Adipose. visceral (STARNET)	EpiXcan	0.984312	starnet_vaf	0.999981
1449	ENSG00000187068	C3orf70	1.19216	0.0317029	0.233198	0.392451	0.449956	1.38633e-72	8.25589e-71	43	58	46	B2	Adipose. visceral (STARNET)	EpiXcan	0.984312	starnet_vaf	0.999981
1450	ENSG00000058673	ZC3H11A	1.19157	0.153455	0.23343	0.0252092	0.014069	0.00843795	0.0207889	29	41	36	B2	Adipose. visceral (STARNET)	EpiXcan	0.984312	starnet_vaf	0.999981
1451	ENSG00000219607	PPP1R3G	-1.19143	-0.119684	0.233483	0.04455	0.0761981	3.73927e-10	1.98438e-09	39	54	53	B2	Adipose. visceral (STARNET)	EpiXcan	0.984312	starnet_vaf	0.999981
1452	ENSG00000131323	TRAF3	1.19127	0.216837	0.233549	0.0114519	0.038349	1.03788e-05	3.62596e-05	2	4	2	B2	Adipose. visceral (STARNET)	EpiXcan	0.984312	starnet_vaf	0.999981
1453	ENSG00000028116	VRK2	-1.19083	-1.51778	0.233722	0.000191829	0.0488207	4.33339e-07	1.74772e-06	3	7	5	B2	Adipose. visceral (STARNET)	EpiXcan	0.984312	starnet_vaf	0.999981
1454	ENSG00000178397	FAM220A	-1.19034	-0.182046	0.233912	0.0100483	0.0413901	4.9174e-06	1.77413e-05	16	46	19	B2	Adipose. visceral (STARNET)	EpiXcan	0.984312	starnet_vaf	0.999981
1455	ENSG00000177239	MAN1B1	1.19001	0.221811	0.234041	0.00887665	0.0234942	0.000614375	0.00173914	25	48	37	B2	Adipose. visceral (STARNET)	EpiXcan	0.984312	starnet_vaf	0.999981
1456	ENSG00000091542	ALKBH5	-1.18892	-0.117411	0.234471	0.0307691	0.113518	8.82691e-15	6.5298e-14	5	28	9	B2	Adipose. visceral (STARNET)	EpiXcan	0.984312	starnet_vaf	0.999981
1457	ENSG00000171045	TSNARE1	1.18674	0.160609	0.235329	0.0129666	0.0626426	1.4848e-08	6.86585e-08	16	31	21	B2	Adipose. visceral (STARNET)	EpiXcan	0.984312	starnet_vaf	0.999981
1458	ENSG00000083828	ZNF586	1.18613	0.0926991	0.235571	0.0465002	0.152813	6.45406e-20	6.41933e-19	11	29	15	B2	Adipose. visceral (STARNET)	EpiXcan	0.984312	starnet_vaf	0.999981
1459	ENSG00000146416	AIG1	1.18472	0.31901	0.236128	0.00590996	0.0316262	6.46533e-05	0.000205956	2	3	2	B2	Adipose. visceral (STARNET)	EpiXcan	0.984312	starnet_vaf	0.999981
1460	ENSG00000139687	RB1	-1.18407	-0.148447	0.236386	0.0338447	0.0494594	4.28048e-07	1.72736e-06	16	28	19	B2	Adipose. visceral (STARNET)	EpiXcan	0.984312	starnet_vaf	0.999981
1461	ENSG00000161513	FDXR	-1.18403	-0.0658942	0.236402	0.0904488	0.158966	6.67246e-21	7.02955e-20	10	22	13	B2	Adipose. visceral (STARNET)	EpiXcan	0.984312	starnet_vaf	0.999981
1462	ENSG00000105968	H2AFV	1.18359	0.100444	0.236577	0.036494	0.0800509	1.13727e-10	6.26906e-10	25	54	33	B2	Adipose. visceral (STARNET)	EpiXcan	0.984312	starnet_vaf	0.999981
1463	ENSG00000176723	ZNF843	-1.18323	-0.113618	0.236717	0.0413	0.062962	1.35418e-08	6.28638e-08	24	69	31	B2	Adipose. visceral (STARNET)	EpiXcan	0.984312	starnet_vaf	0.999981
1464	ENSG00000122547	EEPD1	-1.18313	-0.113991	0.236759	0.0330847	0.0337422	3.23176e-05	0.000106206	44	121	55	B2	Adipose. visceral (STARNET)	EpiXcan	0.984312	starnet_vaf	0.999981
1465	ENSG00000165983	PTER	-1.1828	-0.0482724	0.23689	0.191728	0.258592	1.22053e-35	2.40941e-34	53	69	56	B2	Adipose. visceral (STARNET)	EpiXcan	0.984312	starnet_vaf	0.999981
1466	ENSG00000168411	RFWD3	1.18275	0.0521002	0.236907	0.163344	0.298001	6.10044e-42	1.50221e-40	45	104	51	B2	Adipose. visceral (STARNET)	EpiXcan	0.984312	starnet_vaf	0.999981
1467	ENSG00000125166	GOT2	1.18233	0.0898694	0.237074	0.0391981	0.0795795	1.25491e-10	6.89089e-10	8	31	9	B2	Adipose. visceral (STARNET)	EpiXcan	0.984312	starnet_vaf	0.999981
1468	ENSG00000104320	NBN	1.18194	0.0890024	0.237228	0.0494359	0.0830015	5.43598e-11	3.08003e-10	12	15	12	B2	Adipose. visceral (STARNET)	EpiXcan	0.984312	starnet_vaf	0.999981
1469	ENSG00000198498	TMA16	-1.18194	-0.312602	0.237231	0.00357393	0.0128526	0.011536	0.0279617	4	5	4	B2	Adipose. visceral (STARNET)	EpiXcan	0.984312	starnet_vaf	0.999981
1470	ENSG00000119707	RBM25	-1.1817	-0.122478	0.237323	0.00927776	0.015888	0.0047646	0.0121011	12	17	15	B2	Adipose. visceral (STARNET)	EpiXcan	0.984312	starnet_vaf	0.999981
1471	ENSG00000117054	ACADM	-1.18135	-0.131112	0.237466	0.0207163	0.125687	1.138e-16	9.37336e-16	14	25	21	B2	Adipose. visceral (STARNET)	EpiXcan	0.984312	starnet_vaf	0.999981
1472	ENSG00000083290	ULK2	-1.18111	-0.237659	0.23756	0.00997717	0.0121599	0.013065	0.0314591	4	8	8	B2	Adipose. visceral (STARNET)	EpiXcan	0.984312	starnet_vaf	0.999981
1473	ENSG00000170502	NUDT9	-1.18104	-0.219995	0.237588	0.0045369	0.0127411	0.0116652	0.0282605	5	7	5	B2	Adipose. visceral (STARNET)	EpiXcan	0.984312	starnet_vaf	0.999981
1474	ENSG00000096433	ITPR3	1.18095	0.186306	0.237624	0.0112983	0.0160589	0.00478262	0.0121447	16	28	20	B2	Adipose. visceral (STARNET)	EpiXcan	0.984312	starnet_vaf	0.999981
1475	ENSG00000198060	MARCH5	1.17931	0.19333	0.238275	0.0138639	0.0262975	0.000224778	0.000673529	4	5	4	B2	Adipose. visceral (STARNET)	EpiXcan	0.984312	starnet_vaf	0.999981
1476	ENSG00000167920	TMEM99	1.17928	0.0711815	0.238285	0.0711446	0.125525	1.99506e-16	1.61799e-15	14	58	19	B2	Adipose. visceral (STARNET)	EpiXcan	0.984312	starnet_vaf	0.999981
1477	ENSG00000096093	EFHC1	1.17919	0.062451	0.238321	0.117498	0.196986	2.06677e-26	2.86151e-25	19	73	23	B2	Adipose. visceral (STARNET)	EpiXcan	0.984312	starnet_vaf	0.999981
1478	ENSG00000120318	ARAP3	1.17877	0.282941	0.238492	0.00574964	0.0225318	0.000749691	0.00209757	8	11	10	B2	Adipose. visceral (STARNET)	EpiXcan	0.984312	starnet_vaf	0.999981
1479	ENSG00000181404	WASHC1	1.17824	3.24599	0.2387	5.88802e-05	0.141559	1.69421e-18	1.58019e-17	1	5	5	B2	Adipose. visceral (STARNET)	EpiXcan	0.984312	starnet_vaf	0.999981
1480	ENSG00000175911	AC127496.1	1.17821	0.126463	0.238712	0.0242592	0.056546	7.17056e-08	3.12775e-07	13	45	14	B2	Adipose. visceral (STARNET)	EpiXcan	0.984312	starnet_vaf	0.999981
1481	ENSG00000115318	LOXL3	-1.17804	-0.171156	0.23878	0.00922153	0.0255105	0.00031225	0.000916909	7	14	11	B2	Adipose. visceral (STARNET)	EpiXcan	0.984312	starnet_vaf	0.999981
1482	ENSG00000104825	NFKBIB	1.17702	0.189657	0.239189	0.0135732	0.0220224	0.000882059	0.00244533	9	18	10	B2	Adipose. visceral (STARNET)	EpiXcan	0.984312	starnet_vaf	0.999981
1483	ENSG00000234719	NPIPB2	1.17638	0.0589937	0.239443	0.169496	0.663238	4.95927e-140	1.19636e-137	23	35	27	B2	Adipose. visceral (STARNET)	EpiXcan	0.984312	starnet_vaf	0.999981
1484	ENSG00000140009	ESR2	-1.17635	-0.0590602	0.239457	0.11239	0.280122	8.21095e-39	1.80071e-37	42	59	46	B2	Adipose. visceral (STARNET)	EpiXcan	0.984312	starnet_vaf	0.999981
1485	ENSG00000100065	CARD10	1.17629	0.111237	0.239478	0.050298	0.0968734	9.24624e-13	5.93603e-12	7	24	10	B2	Adipose. visceral (STARNET)	EpiXcan	0.984312	starnet_vaf	0.999981
1486	ENSG00000109063	MYH3	-1.17597	-0.124603	0.239607	0.030944	0.129989	4.84744e-17	4.09944e-16	14	28	19	B2	Adipose. visceral (STARNET)	EpiXcan	0.984312	starnet_vaf	0.999981
1487	ENSG00000196586	MYO6	-1.17565	-0.336115	0.239735	0.00459017	0.012147	0.0137744	0.033037	4	5	5	B2	Adipose. visceral (STARNET)	EpiXcan	0.984312	starnet_vaf	0.999981
1488	ENSG00000109654	TRIM2	-1.17485	-0.0619466	0.240054	0.129895	0.198648	1.42668e-27	2.07627e-26	21	31	25	B2	Adipose. visceral (STARNET)	EpiXcan	0.984312	starnet_vaf	0.999981
1489	ENSG00000072422	RHOBTB1	-1.17452	-0.511714	0.240187	0.00234294	0.0148402	0.0066521	0.0165639	8	20	10	B2	Adipose. visceral (STARNET)	EpiXcan	0.984312	starnet_vaf	0.999981
1490	ENSG00000257337	AC068888.1	1.17327	0.0798101	0.240686	0.0892334	0.145733	5.22346e-19	5.0098e-18	10	21	12	B2	Adipose. visceral (STARNET)	EpiXcan	0.984312	starnet_vaf	0.999981
1491	ENSG00000141543	EIF4A3	-1.17299	-0.229607	0.240799	0.00802027	0.0321111	5.71183e-05	0.000182935	15	31	19	B2	Adipose. visceral (STARNET)	EpiXcan	0.984312	starnet_vaf	0.999981
1492	ENSG00000110315	RNF141	1.17291	0.113648	0.240834	0.0299851	0.0679964	2.44928e-09	1.2117e-08	6	18	11	B2	Adipose. visceral (STARNET)	EpiXcan	0.984312	starnet_vaf	0.999981
1493	ENSG00000165501	LRR1	-1.17125	-0.046323	0.241496	0.193652	0.406508	5.71304e-64	2.59788e-62	24	32	25	B2	Adipose. visceral (STARNET)	EpiXcan	0.984312	starnet_vaf	0.999981
1494	ENSG00000180537	RNF182	-1.17043	-0.184645	0.241828	0.0183602	0.0579906	5.62448e-08	2.47307e-07	4	14	5	B2	Adipose. visceral (STARNET)	EpiXcan	0.984312	starnet_vaf	0.999981
1495	ENSG00000014164	ZC3H3	1.17042	0.0560338	0.241832	0.13873	0.220011	2.75453e-30	4.52194e-29	23	33	30	B2	Adipose. visceral (STARNET)	EpiXcan	0.984312	starnet_vaf	0.999981
1496	ENSG00000242193	AL359075.1	-1.17021	-0.0442482	0.241915	0.175776	0.291852	1.48621e-41	3.61593e-40	29	43	32	B2	Adipose. visceral (STARNET)	EpiXcan	0.984312	starnet_vaf	0.999981
1497	ENSG00000136051	WASHC4	1.16976	0.129574	0.242097	0.0375357	0.0761047	3.57408e-10	1.90026e-09	12	23	14	B2	Adipose. visceral (STARNET)	EpiXcan	0.984312	starnet_vaf	0.999981
1498	ENSG00000139428	MMAB	-1.16946	-0.164424	0.242216	0.0143438	0.0517679	2.91956e-07	1.19891e-06	9	16	10	B2	Adipose. visceral (STARNET)	EpiXcan	0.984312	starnet_vaf	0.999981
1499	ENSG00000159871	LYPD5	1.16914	0.0852327	0.242348	0.0639845	0.140189	2.28887e-18	2.11405e-17	37	60	47	B2	Adipose. visceral (STARNET)	EpiXcan	0.984312	starnet_vaf	0.999981
1500	ENSG00000135541	AHI1	1.16874	0.0875532	0.242507	0.0507509	0.0974113	8.95552e-13	5.75717e-12	19	35	23	B2	Adipose. visceral (STARNET)	EpiXcan	0.984312	starnet_vaf	0.999981
1501	ENSG00000197253	TPSB2	1.16798	0.0987712	0.242815	0.0483716	0.323687	1.47149e-47	4.34517e-46	29	74	38	B2	Adipose. visceral (STARNET)	EpiXcan	0.984312	starnet_vaf	0.999981
1502	ENSG00000102763	VWA8	-1.16766	-0.0989589	0.242946	0.0467893	0.0603951	2.66403e-08	1.20257e-07	33	47	42	B2	Adipose. visceral (STARNET)	EpiXcan	0.984312	starnet_vaf	0.999981
1503	ENSG00000166813	KIF7	-1.16731	-0.142442	0.243087	0.0210439	0.0605121	2.4688e-08	1.11941e-07	20	54	27	B2	Adipose. visceral (STARNET)	EpiXcan	0.984312	starnet_vaf	0.999981
1504	ENSG00000166971	AKTIP	1.16561	0.207128	0.24377	0.0102478	0.013791	0.00857034	0.0211041	7	10	8	B2	Adipose. visceral (STARNET)	EpiXcan	0.984312	starnet_vaf	0.999981
1505	ENSG00000127585	FBXL16	-1.16518	-0.140504	0.243946	0.0178867	0.0160253	0.00427589	0.0109242	49	64	63	B2	Adipose. visceral (STARNET)	EpiXcan	0.984312	starnet_vaf	0.999981
1506	ENSG00000132613	MTSS1L	1.16507	0.155741	0.243989	0.0166373	0.016793	0.0037404	0.00961133	15	31	23	B2	Adipose. visceral (STARNET)	EpiXcan	0.984312	starnet_vaf	0.999981
1507	ENSG00000121064	SCPEP1	1.16404	0.0697593	0.244409	0.15812	0.411743	5.08422e-64	2.31935e-62	17	26	25	B2	Adipose. visceral (STARNET)	EpiXcan	0.984312	starnet_vaf	0.999981
1508	ENSG00000167862	MRPL58	-1.16386	-0.218857	0.244481	0.0118563	0.0112446	0.0170211	0.0402763	8	20	8	B2	Adipose. visceral (STARNET)	EpiXcan	0.984312	starnet_vaf	0.999981
1509	ENSG00000188997	KCTD21	1.16373	0.245464	0.244534	0.00824556	0.0446349	1.37638e-06	5.28174e-06	6	28	14	B2	Adipose. visceral (STARNET)	EpiXcan	0.984312	starnet_vaf	0.999981
1510	ENSG00000107282	APBA1	-1.16279	-0.120793	0.244917	0.0225995	0.027457	0.000181957	0.000551372	14	25	17	B2	Adipose. visceral (STARNET)	EpiXcan	0.984312	starnet_vaf	0.999981
1511	ENSG00000174695	TMEM167A	1.16175	0.298621	0.245336	0.00484224	0.0166396	0.00404486	0.01036	7	25	10	B2	Adipose. visceral (STARNET)	EpiXcan	0.984312	starnet_vaf	0.999981
1512	ENSG00000050393	MCUR1	1.16165	0.0726981	0.245376	0.0943182	0.211617	1.58321e-28	2.41262e-27	32	59	38	B2	Adipose. visceral (STARNET)	EpiXcan	0.984312	starnet_vaf	0.999981
1513	ENSG00000087077	TRIP6	1.16156	0.28915	0.245414	0.00698411	0.0172683	0.00327681	0.00849522	5	17	6	B2	Adipose. visceral (STARNET)	EpiXcan	0.984312	starnet_vaf	0.999981
1514	ENSG00000119718	EIF2B2	1.16107	0.0661404	0.245614	0.116426	0.156459	1.37767e-20	1.41986e-19	53	92	70	B2	Adipose. visceral (STARNET)	EpiXcan	0.984312	starnet_vaf	0.999981
1515	ENSG00000198105	ZNF248	-1.16014	-0.2947	0.245991	0.00399516	0.0169559	0.00354702	0.00915075	5	9	6	B2	Adipose. visceral (STARNET)	EpiXcan	0.984312	starnet_vaf	0.999981
1516	ENSG00000167863	ATP5H	-1.15958	-0.359906	0.246218	0.00521267	0.0263497	0.000249932	0.000744514	18	40	23	B2	Adipose. visceral (STARNET)	EpiXcan	0.984312	starnet_vaf	0.999981
1517	ENSG00000135924	DNAJB2	-1.15813	-0.193485	0.24681	0.0115367	0.0101249	0.0240482	0.0556731	10	43	10	B2	Adipose. visceral (STARNET)	EpiXcan	0.984312	starnet_vaf	0.999981
1518	ENSG00000161618	ALDH16A1	1.15772	0.0718128	0.24698	0.0861954	0.155694	1.45494e-20	1.49734e-19	14	31	18	B2	Adipose. visceral (STARNET)	EpiXcan	0.984312	starnet_vaf	0.999981
1519	ENSG00000105640	RPL18A	-1.15767	-0.154479	0.246998	0.01621	0.0401518	6.27581e-06	2.24206e-05	6	9	6	B2	Adipose. visceral (STARNET)	EpiXcan	0.984312	starnet_vaf	0.999981
1520	ENSG00000173145	NOC3L	-1.15762	-0.138362	0.247019	0.0232449	0.0609194	2.56394e-08	1.15923e-07	11	18	11	B2	Adipose. visceral (STARNET)	EpiXcan	0.984312	starnet_vaf	0.999981
1521	ENSG00000235859	AC006978.1	-1.15698	-0.140874	0.247279	0.0324447	0.0509528	3.42317e-07	1.39564e-06	21	48	26	B2	Adipose. visceral (STARNET)	EpiXcan	0.984312	starnet_vaf	0.999981
1522	ENSG00000198912	C1orf174	1.15698	0.119672	0.247281	0.0323033	0.0461224	1.13716e-06	4.40664e-06	14	36	23	B2	Adipose. visceral (STARNET)	EpiXcan	0.984312	starnet_vaf	0.999981
1523	ENSG00000176170	SPHK1	1.15683	0.189128	0.247341	0.0166001	0.0183231	0.00254692	0.00670929	28	57	33	B2	Adipose. visceral (STARNET)	EpiXcan	0.984312	starnet_vaf	0.999981
1524	ENSG00000146409	SLC18B1	1.15621	0.150645	0.247596	0.0163308	0.0483625	6.16397e-07	2.45129e-06	7	26	8	B2	Adipose. visceral (STARNET)	EpiXcan	0.984312	starnet_vaf	0.999981
1525	ENSG00000150048	CLEC1A	-1.15621	-0.133547	0.247597	0.0218508	0.0539081	1.64416e-07	6.94403e-07	3	15	4	B2	Adipose. visceral (STARNET)	EpiXcan	0.984312	starnet_vaf	0.999981
1526	ENSG00000153786	ZDHHC7	-1.15533	-0.090242	0.247955	0.0440001	0.0979046	6.93041e-13	4.48366e-12	24	52	34	B2	Adipose. visceral (STARNET)	EpiXcan	0.984312	starnet_vaf	0.999981
1527	ENSG00000013523	ANGEL1	1.1553	0.103117	0.247967	0.0335519	0.0586217	4.23083e-08	1.87944e-07	15	36	17	B2	Adipose. visceral (STARNET)	EpiXcan	0.984312	starnet_vaf	0.999981
1528	ENSG00000172469	MANEA	1.15522	0.125322	0.248	0.0388568	0.102247	1.38495e-13	9.42705e-13	11	22	14	B2	Adipose. visceral (STARNET)	EpiXcan	0.984312	starnet_vaf	0.999981
1529	ENSG00000223390	AL445685.1	1.1538	0.371209	0.248582	0.00364555	0.0121262	0.0138818	0.0332626	5	5	5	B2	Adipose. visceral (STARNET)	EpiXcan	0.984312	starnet_vaf	0.999981
1530	ENSG00000139624	CERS5	1.15289	0.169089	0.248954	0.0130756	0.0408284	3.77796e-06	1.37947e-05	11	44	14	B2	Adipose. visceral (STARNET)	EpiXcan	0.984312	starnet_vaf	0.999981
1531	ENSG00000177335	C8orf31	-1.15141	-0.295124	0.249564	0.00551121	0.0207174	0.00135391	0.0036895	8	20	9	B2	Adipose. visceral (STARNET)	EpiXcan	0.984312	starnet_vaf	0.999981
1532	ENSG00000189007	ADAT2	-1.15113	-0.0924686	0.24968	0.0385708	0.0316345	6.24694e-05	0.000199401	32	68	32	B2	Adipose. visceral (STARNET)	EpiXcan	0.984312	starnet_vaf	0.999981
1533	ENSG00000127948	POR	1.15037	0.386376	0.249993	0.00644313	0.01478	0.00620417	0.0155219	9	11	11	B2	Adipose. visceral (STARNET)	EpiXcan	0.984312	starnet_vaf	0.999981
1534	ENSG00000156239	N6AMT1	1.1498	0.0633565	0.250228	0.111985	0.2324	1.19661e-31	2.05444e-30	25	39	29	B2	Adipose. visceral (STARNET)	EpiXcan	0.984312	starnet_vaf	0.999981
1535	ENSG00000100336	APOL4	-1.14904	-0.0513821	0.250538	0.227131	0.459338	1.59309e-75	9.98875e-74	16	29	21	B2	Adipose. visceral (STARNET)	EpiXcan	0.984312	starnet_vaf	0.999981
1536	ENSG00000132603	NIP7	-1.14896	-0.197158	0.250571	0.00922153	0.0172566	0.00315914	0.00820212	8	11	9	B2	Adipose. visceral (STARNET)	EpiXcan	0.984312	starnet_vaf	0.999981
1537	ENSG00000213123	TCTEX1D2	1.14862	0.0827874	0.250714	0.0758435	0.152039	8.56829e-20	8.47481e-19	35	51	42	B2	Adipose. visceral (STARNET)	EpiXcan	0.984312	starnet_vaf	0.999981
1538	ENSG00000080166	DCT	-1.14842	-0.153512	0.250797	0.0146173	0.0626794	1.33282e-08	6.19128e-08	25	34	30	B2	Adipose. visceral (STARNET)	EpiXcan	0.984312	starnet_vaf	0.999981
1539	ENSG00000105499	PLA2G4C	1.14824	0.0337088	0.250868	0.326697	0.399465	3.64157e-61	1.538e-59	61	191	69	B2	Adipose. visceral (STARNET)	EpiXcan	0.984312	starnet_vaf	0.999981
1540	ENSG00000203705	TATDN3	1.14801	0.0772305	0.250963	0.066634	0.146671	3.58635e-19	3.46064e-18	45	91	55	B2	Adipose. visceral (STARNET)	EpiXcan	0.984312	starnet_vaf	0.999981
1541	ENSG00000237651	C2orf74	-1.14786	-0.0329129	0.251025	0.346695	0.710942	1.79525e-166	7.74296e-164	21	28	23	B2	Adipose. visceral (STARNET)	EpiXcan	0.984312	starnet_vaf	0.999981
1542	ENSG00000102967	DHODH	1.14779	0.0531232	0.251055	0.137414	0.213462	1.44081e-28	2.20269e-27	14	23	18	B2	Adipose. visceral (STARNET)	EpiXcan	0.984312	starnet_vaf	0.999981
1543	ENSG00000101331	CCM2L	1.14622	0.142702	0.251706	0.0371169	0.0526738	2.22427e-07	9.24861e-07	16	34	24	B2	Adipose. visceral (STARNET)	EpiXcan	0.984312	starnet_vaf	0.999981
1544	ENSG00000128699	ORMDL1	1.14612	0.0798831	0.251744	0.0626579	0.160241	3.82133e-21	4.06798e-20	13	36	16	B2	Adipose. visceral (STARNET)	EpiXcan	0.984312	starnet_vaf	0.999981
1545	ENSG00000157107	FCHO2	1.14582	0.158319	0.251871	0.020201	0.0490011	5.43786e-07	2.17224e-06	8	9	8	B2	Adipose. visceral (STARNET)	EpiXcan	0.984312	starnet_vaf	0.999981
1546	ENSG00000158856	DMTN	-1.14531	-0.106952	0.252079	0.0433466	0.109379	2.6234e-14	1.87256e-13	28	64	36	B2	Adipose. visceral (STARNET)	EpiXcan	0.984312	starnet_vaf	0.999981
1547	ENSG00000186301	MST1P2	1.145	0.0708019	0.252208	0.115459	0.188272	8.58886e-25	1.10529e-23	61	117	81	B2	Adipose. visceral (STARNET)	EpiXcan	0.984312	starnet_vaf	0.999981
1548	ENSG00000222020	AC062017.1	-1.14496	-0.070275	0.252226	0.083524	0.15578	9.38388e-21	9.79185e-20	10	21	15	B2	Adipose. visceral (STARNET)	EpiXcan	0.984312	starnet_vaf	0.999981
1549	ENSG00000161036	LRWD1	-1.14492	-0.126246	0.252244	0.0426069	0.127086	8.14315e-17	6.77786e-16	7	16	11	B2	Adipose. visceral (STARNET)	EpiXcan	0.984312	starnet_vaf	0.999981
1550	ENSG00000151692	RNF144A	1.14395	0.388999	0.252645	0.00284134	0.0115539	0.0164826	0.039054	5	9	6	B2	Adipose. visceral (STARNET)	EpiXcan	0.984312	starnet_vaf	0.999981
1551	ENSG00000141527	CARD14	1.1438	0.125797	0.252708	0.025727	0.195523	3.30905e-26	4.54611e-25	12	27	20	B2	Adipose. visceral (STARNET)	EpiXcan	0.984312	starnet_vaf	0.999981
1552	ENSG00000176472	ZNF575	-1.14365	-0.050131	0.25277	0.150073	0.287823	1.53888e-40	3.56725e-39	22	30	26	B2	Adipose. visceral (STARNET)	EpiXcan	0.984312	starnet_vaf	0.999981
1553	ENSG00000120907	ADRA1A	1.14358	0.0329568	0.2528	0.32857	0.467762	1.71338e-79	1.19542e-77	43	59	50	B2	Adipose. visceral (STARNET)	EpiXcan	0.984312	starnet_vaf	0.999981
1554	ENSG00000189292	ALKAL2	1.14356	0.0687671	0.252807	0.0896495	0.126109	2.02692e-16	1.64196e-15	26	37	31	B2	Adipose. visceral (STARNET)	EpiXcan	0.984312	starnet_vaf	0.999981
1555	ENSG00000178381	ZFAND2A	1.14347	0.0375735	0.252844	0.335292	0.5897	4.1608e-114	6.16882e-112	34	82	41	B2	Adipose. visceral (STARNET)	EpiXcan	0.984312	starnet_vaf	0.999981
1556	ENSG00000196204	RNF216P1	-1.14344	-0.0581363	0.252856	0.0958908	0.360094	8.61807e-54	3.01378e-52	32	58	43	B2	Adipose. visceral (STARNET)	EpiXcan	0.984312	starnet_vaf	0.999981
1557	ENSG00000112992	NNT	-1.14333	-0.0528751	0.2529	0.158719	0.201628	7.70811e-27	1.08409e-25	42	58	47	B2	Adipose. visceral (STARNET)	EpiXcan	0.984312	starnet_vaf	0.999981
1558	ENSG00000165688	PMPCA	1.14319	0.211798	0.252959	0.0111913	0.0101314	0.0243567	0.0563231	10	18	15	B2	Adipose. visceral (STARNET)	EpiXcan	0.984312	starnet_vaf	0.999981
1559	ENSG00000206149	HERC2P9	-1.14296	-0.0939729	0.253057	0.0744157	0.174337	4.24902e-23	5.03969e-22	61	106	77	B2	Adipose. visceral (STARNET)	EpiXcan	0.984312	starnet_vaf	0.999981
1560	ENSG00000144455	SUMF1	1.14258	0.0406341	0.253215	0.368219	0.461629	3.17372e-75	1.97255e-73	46	86	59	B2	Adipose. visceral (STARNET)	EpiXcan	0.984312	starnet_vaf	0.999981
1561	ENSG00000261701	HPR	1.14234	0.0987556	0.253311	0.0274605	0.263869	9.2492e-37	1.90512e-35	23	41	32	B2	Adipose. visceral (STARNET)	EpiXcan	0.984312	starnet_vaf	0.999981
1562	ENSG00000214087	ARL16	1.14199	0.0579434	0.253459	0.13386	0.272208	6.87611e-38	1.46071e-36	55	79	72	B2	Adipose. visceral (STARNET)	EpiXcan	0.984312	starnet_vaf	0.999981
1563	ENSG00000134086	VHL	-1.14138	-0.494926	0.253711	0.00202264	0.0120368	0.0136156	0.0327019	9	17	11	B2	Adipose. visceral (STARNET)	EpiXcan	0.984312	starnet_vaf	0.999981
1564	ENSG00000180672	AC007362.1	-1.14124	-0.119545	0.253771	0.0217961	0.0334674	3.98414e-05	0.000129703	17	51	22	B2	Adipose. visceral (STARNET)	EpiXcan	0.984312	starnet_vaf	0.999981
1565	ENSG00000118690	ARMC2	1.141	0.193591	0.25387	0.0155719	0.0393628	8.35565e-06	2.94809e-05	20	58	26	B2	Adipose. visceral (STARNET)	EpiXcan	0.984312	starnet_vaf	0.999981
1566	ENSG00000172171	TEFM	1.14091	0.16671	0.253908	0.0138621	0.0577575	5.54062e-08	2.4377e-07	5	8	7	B2	Adipose. visceral (STARNET)	EpiXcan	0.984312	starnet_vaf	0.999981
1567	ENSG00000150627	WDR17	-1.14078	-0.106849	0.253961	0.0522917	0.0978229	7.04801e-13	4.55767e-12	8	16	11	B2	Adipose. visceral (STARNET)	EpiXcan	0.984312	starnet_vaf	0.999981
1568	ENSG00000009335	UBE3C	-1.14062	-0.384674	0.25403	0.00242687	0.01494	0.00614927	0.0153899	2	9	3	B2	Adipose. visceral (STARNET)	EpiXcan	0.984312	starnet_vaf	0.999981
1569	ENSG00000140030	GPR65	-1.14033	-0.155975	0.25415	0.0166196	0.0541484	1.52635e-07	6.47912e-07	9	13	10	B2	Adipose. visceral (STARNET)	EpiXcan	0.984312	starnet_vaf	0.999981
1570	ENSG00000145283	SLC10A6	-1.14009	-0.200232	0.254248	0.00885738	0.0140225	0.00794295	0.0196271	7	7	7	B2	Adipose. visceral (STARNET)	EpiXcan	0.984312	starnet_vaf	0.999981
1571	ENSG00000141404	GNAL	-1.13984	-0.0885871	0.254353	0.0651406	0.196408	4.10388e-26	5.60561e-25	8	20	12	B2	Adipose. visceral (STARNET)	EpiXcan	0.984312	starnet_vaf	0.999981
1572	ENSG00000182255	KCNA4	1.13976	0.0869085	0.254385	0.038356	0.0157865	0.00520345	0.0131453	53	78	68	B2	Adipose. visceral (STARNET)	EpiXcan	0.984312	starnet_vaf	0.999981
1573	ENSG00000152457	DCLRE1C	-1.13953	-0.252384	0.254481	0.00897888	0.0109098	0.0201279	0.0471262	27	40	31	B2	Adipose. visceral (STARNET)	EpiXcan	0.984312	starnet_vaf	0.999981
1574	ENSG00000197417	SHPK	1.1394	0.0372484	0.254535	0.340061	0.492651	4.10418e-83	3.2096e-81	52	96	72	B2	Adipose. visceral (STARNET)	EpiXcan	0.984312	starnet_vaf	0.999981
1575	ENSG00000197157	SND1	-1.13914	-0.158397	0.254645	0.0163817	0.0471144	8.78071e-07	3.44476e-06	6	18	7	B2	Adipose. visceral (STARNET)	EpiXcan	0.984312	starnet_vaf	0.999981
1576	ENSG00000227825	SLC9A7P1	-1.139	-0.129417	0.254705	0.0266479	0.0167124	0.00400586	0.0102638	34	49	39	B2	Adipose. visceral (STARNET)	EpiXcan	0.984312	starnet_vaf	0.999981
1577	ENSG00000179409	GEMIN4	-1.13865	-0.327785	0.254849	0.00402352	0.0135855	0.00917979	0.0225075	5	53	6	B2	Adipose. visceral (STARNET)	EpiXcan	0.984312	starnet_vaf	0.999981
1578	ENSG00000025156	HSF2	-1.13782	-0.154119	0.255197	0.0208623	0.0914342	4.48675e-12	2.74666e-11	13	28	14	B2	Adipose. visceral (STARNET)	EpiXcan	0.984312	starnet_vaf	0.999981
1579	ENSG00000108448	TRIM16L	-1.13755	-0.27767	0.255308	0.00627017	0.0249136	0.000395767	0.00114865	5	12	6	B2	Adipose. visceral (STARNET)	EpiXcan	0.984312	starnet_vaf	0.999981
1580	ENSG00000116698	SMG7	1.13743	0.280159	0.255358	0.00851322	0.012843	0.0113146	0.027472	10	13	11	B2	Adipose. visceral (STARNET)	EpiXcan	0.984312	starnet_vaf	0.999981
1581	ENSG00000146842	TMEM209	1.13738	0.119539	0.255377	0.0327575	0.0501246	4.02547e-07	1.62722e-06	15	23	17	B2	Adipose. visceral (STARNET)	EpiXcan	0.984312	starnet_vaf	0.999981
1582	ENSG00000157259	GATAD1	-1.13735	-0.106058	0.255393	0.0205151	0.0898022	7.05171e-12	4.26368e-11	19	32	22	B2	Adipose. visceral (STARNET)	EpiXcan	0.984312	starnet_vaf	0.999981
1583	ENSG00000010539	ZNF200	-1.13721	-0.239715	0.255451	0.00749739	0.0354872	2.46767e-05	8.24467e-05	4	7	6	B2	Adipose. visceral (STARNET)	EpiXcan	0.984312	starnet_vaf	0.999981
1584	ENSG00000156171	DRAM2	-1.13623	-0.0396229	0.255859	0.322039	0.418046	6.73596e-68	3.57541e-66	18	35	20	B2	Adipose. visceral (STARNET)	EpiXcan	0.984312	starnet_vaf	0.999981
1585	ENSG00000129128	SPCS3	1.13575	0.233889	0.256061	0.00949796	0.0117415	0.016018	0.0380799	21	26	21	B2	Adipose. visceral (STARNET)	EpiXcan	0.984312	starnet_vaf	0.999981
1586	ENSG00000135914	HTR2B	-1.13543	-0.124181	0.256197	0.0328675	0.074533	5.3415e-10	2.79506e-09	20	35	22	B2	Adipose. visceral (STARNET)	EpiXcan	0.984312	starnet_vaf	0.999981
1587	ENSG00000149115	TNKS1BP1	-1.1354	-0.224878	0.256207	0.00896018	0.0369005	1.67802e-05	5.71919e-05	6	7	6	B2	Adipose. visceral (STARNET)	EpiXcan	0.984312	starnet_vaf	0.999981
1588	ENSG00000272631	AC067750.1	1.135	0.0931691	0.256375	0.0505714	0.0800038	1.29018e-10	7.07907e-10	22	29	25	B2	Adipose. visceral (STARNET)	EpiXcan	0.984312	starnet_vaf	0.999981
1589	ENSG00000108846	ABCC3	1.1345	0.093859	0.256583	0.044991	0.158092	2.58017e-21	2.77578e-20	22	81	25	B2	Adipose. visceral (STARNET)	EpiXcan	0.984312	starnet_vaf	0.999981
1590	ENSG00000167721	TSR1	-1.13442	-0.287848	0.256619	0.00876726	0.0108114	0.0200907	0.047047	17	24	24	B2	Adipose. visceral (STARNET)	EpiXcan	0.984312	starnet_vaf	0.999981
1591	ENSG00000137767	SQOR	1.1343	0.217685	0.256669	0.00788181	0.0248624	0.000441461	0.00127502	17	24	21	B2	Adipose. visceral (STARNET)	EpiXcan	0.984312	starnet_vaf	0.999981
1592	ENSG00000256667	KLRA1P	-1.13387	-0.10925	0.256849	0.0266302	0.0132193	0.010398	0.0253415	39	50	49	B2	Adipose. visceral (STARNET)	EpiXcan	0.984312	starnet_vaf	0.999981
1593	ENSG00000196922	ZNF252P	1.13378	0.0473746	0.256887	0.185102	0.324998	1.64421e-48	4.98977e-47	17	33	21	B2	Adipose. visceral (STARNET)	EpiXcan	0.984312	starnet_vaf	0.999981
1594	ENSG00000156011	PSD3	-1.13316	-0.172133	0.257147	0.0145344	0.0101167	0.0252425	0.0582296	22	61	28	B2	Adipose. visceral (STARNET)	EpiXcan	0.984312	starnet_vaf	0.999981
1595	ENSG00000103264	FBXO31	-1.13309	-0.172881	0.257178	0.0179992	0.0529821	1.99355e-07	8.3331e-07	21	38	25	B2	Adipose. visceral (STARNET)	EpiXcan	0.984312	starnet_vaf	0.999981
1596	ENSG00000137713	PPP2R1B	1.13291	0.165419	0.257251	0.0176953	0.0549192	8.33777e-08	3.62024e-07	9	16	11	B2	Adipose. visceral (STARNET)	EpiXcan	0.984312	starnet_vaf	0.999981
1597	ENSG00000272758	AC083798.2	-1.13268	-0.0426036	0.257348	0.179396	0.235652	8.98062e-32	1.55123e-30	31	60	33	B2	Adipose. visceral (STARNET)	EpiXcan	0.984312	starnet_vaf	0.999981
1598	ENSG00000164111	ANXA5	1.13233	0.0852342	0.257496	0.0509859	0.169873	1.68831e-22	1.93476e-21	30	113	37	B2	Adipose. visceral (STARNET)	EpiXcan	0.984312	starnet_vaf	0.999981
1599	ENSG00000131165	CHMP1A	-1.1319	-0.0994148	0.257675	0.0529464	0.107409	2.96858e-14	2.10943e-13	34	46	40	B2	Adipose. visceral (STARNET)	EpiXcan	0.984312	starnet_vaf	0.999981
1600	ENSG00000271553	AC018638.7	1.1316	0.0503158	0.257804	0.154434	0.252926	1.60053e-34	3.01327e-33	48	87	62	B2	Adipose. visceral (STARNET)	EpiXcan	0.984312	starnet_vaf	0.999981
1601	ENSG00000128294	TPST2	-1.13129	-0.0981349	0.257933	0.0411914	0.0299393	0.000101037	0.000314537	57	102	79	B2	Adipose. visceral (STARNET)	EpiXcan	0.984312	starnet_vaf	0.999981
1602	ENSG00000173083	HPSE	-1.13104	-0.0884105	0.25804	0.0966718	0.125297	1.66219e-16	1.35498e-15	29	43	33	B2	Adipose. visceral (STARNET)	EpiXcan	0.984312	starnet_vaf	0.999981
1603	ENSG00000247796	AC008966.1	1.13083	0.0376568	0.258129	0.256594	0.365896	4.5181e-55	1.63629e-53	17	25	19	B2	Adipose. visceral (STARNET)	EpiXcan	0.984312	starnet_vaf	0.999981
1604	ENSG00000088387	DOCK9	1.13061	0.18004	0.258219	0.0143234	0.0453944	1.61212e-06	6.14333e-06	6	12	6	B2	Adipose. visceral (STARNET)	EpiXcan	0.984312	starnet_vaf	0.999981
1605	ENSG00000245937	LINC01184	-1.13011	-0.0502216	0.258429	0.0791121	0.173167	1.07209e-22	1.24361e-21	11	13	12	B2	Adipose. visceral (STARNET)	EpiXcan	0.984312	starnet_vaf	0.999981
1606	ENSG00000118473	SGIP1	1.12957	0.210086	0.258657	0.00809286	0.025696	0.000305071	0.00089805	5	7	6	B2	Adipose. visceral (STARNET)	EpiXcan	0.984312	starnet_vaf	0.999981
1607	ENSG00000120055	C10orf95	-1.12912	-0.106113	0.258848	0.0433023	0.0807429	8.96593e-11	4.9907e-10	13	36	19	B2	Adipose. visceral (STARNET)	EpiXcan	0.984312	starnet_vaf	0.999981
1608	ENSG00000166938	DIS3L	-1.12867	-0.104437	0.259036	0.0451329	0.214591	4.62065e-29	7.20326e-28	35	54	41	B2	Adipose. visceral (STARNET)	EpiXcan	0.984312	starnet_vaf	0.999981
1609	ENSG00000161912	ADCY10P1	1.12859	0.0760915	0.259072	0.0671168	0.121712	4.44423e-16	3.53181e-15	13	21	15	B2	Adipose. visceral (STARNET)	EpiXcan	0.984312	starnet_vaf	0.999981
1610	ENSG00000163161	ERCC3	-1.12852	-0.0833387	0.259101	0.0471644	0.0923191	3.26356e-12	2.01171e-11	6	10	9	B2	Adipose. visceral (STARNET)	EpiXcan	0.984312	starnet_vaf	0.999981
1611	ENSG00000183486	MX2	1.12801	0.097748	0.259315	0.0628657	0.0255793	0.000337594	0.000986851	76	119	91	B2	Adipose. visceral (STARNET)	EpiXcan	0.984312	starnet_vaf	0.999981
1612	ENSG00000164877	MICALL2	-1.12752	-0.232582	0.259522	0.0120015	0.0252022	0.000376917	0.00109662	9	26	10	B2	Adipose. visceral (STARNET)	EpiXcan	0.984312	starnet_vaf	0.999981
1613	ENSG00000102699	PARP4	1.12662	0.0675388	0.259901	0.0939825	0.131794	2.02402e-17	1.76195e-16	46	76	59	B2	Adipose. visceral (STARNET)	EpiXcan	0.984312	starnet_vaf	0.999981
1614	ENSG00000160961	ZNF333	-1.1265	-0.11112	0.259954	0.039097	0.0871546	1.18662e-11	7.05186e-11	12	51	15	B2	Adipose. visceral (STARNET)	EpiXcan	0.984312	starnet_vaf	0.999981
1615	ENSG00000188171	ZNF626	-1.1253	-0.179673	0.260461	0.0180044	0.095154	1.86641e-12	1.17025e-11	15	29	22	B2	Adipose. visceral (STARNET)	EpiXcan	0.984312	starnet_vaf	0.999981
1616	ENSG00000074071	MRPS34	1.12432	0.154645	0.260877	0.0208518	0.0351069	2.615e-05	8.70424e-05	17	35	23	B2	Adipose. visceral (STARNET)	EpiXcan	0.984312	starnet_vaf	0.999981
1617	ENSG00000137094	DNAJB5	-1.12406	-0.0893109	0.260988	0.0583107	0.0447919	1.84158e-06	6.96365e-06	32	38	38	B2	Adipose. visceral (STARNET)	EpiXcan	0.984312	starnet_vaf	0.999981
1618	ENSG00000122420	PTGFR	-1.12402	-0.161067	0.261005	0.0225884	0.0133243	0.00938166	0.0229866	19	25	21	B2	Adipose. visceral (STARNET)	EpiXcan	0.984312	starnet_vaf	0.999981
1619	ENSG00000050327	ARHGEF5	1.12383	0.0977666	0.261084	0.0454005	0.0584278	4.72514e-08	2.0873e-07	69	100	91	B2	Adipose. visceral (STARNET)	EpiXcan	0.984312	starnet_vaf	0.999981
1620	ENSG00000131370	SH3BP5	-1.12323	-0.0818995	0.261338	0.042968	0.102463	8.68648e-14	5.99296e-13	36	47	46	B2	Adipose. visceral (STARNET)	EpiXcan	0.984312	starnet_vaf	0.999981
1621	ENSG00000079337	RAPGEF3	1.12301	0.0873224	0.261432	0.0861464	0.0850177	2.46214e-11	1.43035e-10	40	67	53	B2	Adipose. visceral (STARNET)	EpiXcan	0.984312	starnet_vaf	0.999981
1622	ENSG00000128789	PSMG2	-1.12269	-0.137015	0.261568	0.0158209	0.0384698	1.10462e-05	3.8506e-05	15	26	17	B2	Adipose. visceral (STARNET)	EpiXcan	0.984312	starnet_vaf	0.999981
1623	ENSG00000086300	SNX10	-1.12255	-0.0341043	0.261627	0.439122	0.540135	2.55906e-96	2.62037e-94	39	55	43	B2	Adipose. visceral (STARNET)	EpiXcan	0.984312	starnet_vaf	0.999981
1624	ENSG00000197857	ZNF44	1.12203	0.17868	0.261848	0.0196085	0.0110351	0.0194055	0.0455699	34	48	48	B2	Adipose. visceral (STARNET)	EpiXcan	0.984312	starnet_vaf	0.999981
1625	ENSG00000248835	AL357673.1	1.12132	0.0738534	0.262153	0.20845	0.284196	2.07649e-41	5.0263e-40	12	40	12	B2	Adipose. visceral (STARNET)	EpiXcan	0.984312	starnet_vaf	0.999981
1626	ENSG00000233429	HOTAIRM1	1.12107	0.0668454	0.262259	0.0850097	0.175392	7.08924e-24	8.81233e-23	6	15	7	B2	Adipose. visceral (STARNET)	EpiXcan	0.984312	starnet_vaf	0.999981
1627	ENSG00000152104	PTPN14	1.12082	0.0862333	0.262364	0.0643663	0.108797	2.18335e-14	1.56789e-13	36	76	41	B2	Adipose. visceral (STARNET)	EpiXcan	0.984312	starnet_vaf	0.999981
1628	ENSG00000148175	STOM	1.12023	0.21942	0.262615	0.0126548	0.0158823	0.00497481	0.0125901	12	19	16	B2	Adipose. visceral (STARNET)	EpiXcan	0.984312	starnet_vaf	0.999981
1629	ENSG00000145428	RNF175	-1.12017	-0.115965	0.262642	0.0398757	0.0990018	5.7028e-13	3.71648e-12	9	20	11	B2	Adipose. visceral (STARNET)	EpiXcan	0.984312	starnet_vaf	0.999981
1630	ENSG00000142583	SLC2A5	1.11989	0.254221	0.262759	0.00462845	0.0166193	0.00370375	0.00952229	12	24	21	B2	Adipose. visceral (STARNET)	EpiXcan	0.984312	starnet_vaf	0.999981
1631	ENSG00000182578	CSF1R	-1.1179	-0.270643	0.263608	0.00589373	0.0316365	6.22915e-05	0.000198877	4	5	4	B2	Adipose. visceral (STARNET)	EpiXcan	0.984312	starnet_vaf	0.999981
1632	ENSG00000100281	HMGXB4	1.11772	0.118526	0.263687	0.0380031	0.0588207	4.45946e-08	1.97546e-07	24	33	28	B2	Adipose. visceral (STARNET)	EpiXcan	0.984312	starnet_vaf	0.999981
1633	ENSG00000205221	VIT	1.11694	0.0761957	0.264021	0.0585141	0.0527171	2.0412e-07	8.51977e-07	33	41	36	B2	Adipose. visceral (STARNET)	EpiXcan	0.984312	starnet_vaf	0.999981
1634	ENSG00000232352	SEMA3B-AS1	-1.11691	-0.119587	0.264033	0.0214018	0.0767141	2.31645e-10	1.24886e-09	19	107	35	B2	Adipose. visceral (STARNET)	EpiXcan	0.984312	starnet_vaf	0.999981
1635	ENSG00000225648	SBDSP1	-1.11554	-0.0612715	0.264621	0.0551088	0.0367771	1.44161e-05	4.95254e-05	32	43	39	B2	Adipose. visceral (STARNET)	EpiXcan	0.984312	starnet_vaf	0.999981
1636	ENSG00000181754	AMIGO1	1.11506	0.0502959	0.264825	0.210079	0.323228	1.49124e-46	4.29652e-45	17	39	20	B2	Adipose. visceral (STARNET)	EpiXcan	0.984312	starnet_vaf	0.999981
1637	ENSG00000198890	PRMT6	-1.11483	-0.160748	0.264924	0.0255608	0.0618443	1.68838e-08	7.76437e-08	7	10	8	B2	Adipose. visceral (STARNET)	EpiXcan	0.984312	starnet_vaf	0.999981
1638	ENSG00000027869	SH2D2A	-1.11478	-0.158639	0.264944	0.0252286	0.0308139	7.69017e-05	0.000242746	7	33	8	B2	Adipose. visceral (STARNET)	EpiXcan	0.984312	starnet_vaf	0.999981
1639	ENSG00000139220	PPFIA2	-1.11469	-0.0776099	0.264983	0.0788015	0.105936	6.03548e-14	4.20269e-13	57	114	71	B2	Adipose. visceral (STARNET)	EpiXcan	0.984312	starnet_vaf	0.999981
1640	ENSG00000213983	AP1G2	-1.11455	-0.290717	0.265042	0.00509439	0.0309176	7.41118e-05	0.000234303	2	8	2	B2	Adipose. visceral (STARNET)	EpiXcan	0.984312	starnet_vaf	0.999981
1641	ENSG00000105829	BET1	-1.11369	-0.11744	0.265413	0.0279212	0.0747622	4.75336e-10	2.49556e-09	6	8	8	B2	Adipose. visceral (STARNET)	EpiXcan	0.984312	starnet_vaf	0.999981
1642	ENSG00000159267	HLCS	1.11344	0.0888319	0.26552	0.0480214	0.117167	2.68611e-15	2.0401e-14	16	40	19	B2	Adipose. visceral (STARNET)	EpiXcan	0.984312	starnet_vaf	0.999981
1643	ENSG00000122390	NAA60	-1.11233	-0.0891192	0.265998	0.0497998	0.12413	3.22668e-16	2.57862e-15	16	28	19	B2	Adipose. visceral (STARNET)	EpiXcan	0.984312	starnet_vaf	0.999981
1644	ENSG00000168246	UBTD2	1.1121	0.0564446	0.266096	0.0754958	0.0582667	3.30358e-08	1.48187e-07	58	102	68	B2	Adipose. visceral (STARNET)	EpiXcan	0.984312	starnet_vaf	0.999981
1645	ENSG00000234327	AC012146.1	-1.11188	-0.0803571	0.266189	0.0777998	0.179009	9.52824e-24	1.17722e-22	20	36	23	B2	Adipose. visceral (STARNET)	EpiXcan	0.984312	starnet_vaf	0.999981
1646	ENSG00000139899	CBLN3	1.11168	0.0423904	0.266278	0.228439	0.699088	5.57912e-160	2.14615e-157	18	23	23	B2	Adipose. visceral (STARNET)	EpiXcan	0.984312	starnet_vaf	0.999981
1647	ENSG00000164542	KIAA0895	1.11098	0.146914	0.266576	0.019147	0.0171556	0.00338319	0.00875668	31	37	35	B2	Adipose. visceral (STARNET)	EpiXcan	0.984312	starnet_vaf	0.999981
1648	ENSG00000145979	TBC1D7	1.11011	0.0921956	0.266954	0.0607827	0.127712	1.01397e-16	8.38089e-16	37	53	39	B2	Adipose. visceral (STARNET)	EpiXcan	0.984312	starnet_vaf	0.999981
1649	ENSG00000125246	CLYBL	-1.10973	-0.0341228	0.267116	0.346017	0.363538	9.37936e-54	3.27197e-52	74	162	93	B2	Adipose. visceral (STARNET)	EpiXcan	0.984312	starnet_vaf	0.999981
1650	ENSG00000196704	AMZ2	1.10966	0.207619	0.267145	0.0112404	0.0724019	9.64195e-10	4.94002e-09	10	16	11	B2	Adipose. visceral (STARNET)	EpiXcan	0.984312	starnet_vaf	0.999981
1651	ENSG00000189233	NUGGC	-1.10902	-0.100182	0.267423	0.0261275	0.0528394	2.00503e-07	8.37861e-07	31	43	38	B2	Adipose. visceral (STARNET)	EpiXcan	0.984312	starnet_vaf	0.999981
1652	ENSG00000131437	KIF3A	1.10786	0.127025	0.267921	0.040836	0.0807745	7.77257e-11	4.35539e-10	13	23	17	B2	Adipose. visceral (STARNET)	EpiXcan	0.984312	starnet_vaf	0.999981
1653	ENSG00000112763	BTN2A1	1.10737	0.0726917	0.268132	0.0913692	0.12689	4.47391e-17	3.79935e-16	27	76	29	B2	Adipose. visceral (STARNET)	EpiXcan	0.984312	starnet_vaf	0.999981
1654	ENSG00000167210	LOXHD1	1.10669	0.247802	0.268429	0.00696707	0.0111528	0.0187665	0.0441931	17	36	20	B2	Adipose. visceral (STARNET)	EpiXcan	0.984312	starnet_vaf	0.999981
1655	ENSG00000108021	FAM208B	1.10537	0.714815	0.269	0.00131145	0.0155581	0.00545984	0.0137467	1	6	2	B2	Adipose. visceral (STARNET)	EpiXcan	0.984312	starnet_vaf	0.999981
1656	ENSG00000118855	MFSD1	-1.10487	-0.120693	0.269216	0.0134052	0.0245932	0.000463707	0.00133683	26	62	35	B2	Adipose. visceral (STARNET)	EpiXcan	0.984312	starnet_vaf	0.999981
1657	ENSG00000170322	NFRKB	1.10471	0.0666684	0.269283	0.0803416	0.169629	3.36246e-22	3.79223e-21	25	40	31	B2	Adipose. visceral (STARNET)	EpiXcan	0.984312	starnet_vaf	0.999981
1658	ENSG00000181458	TMEM45A	-1.10411	-0.0978117	0.269545	0.0359096	0.0672444	3.27292e-09	1.60744e-08	18	43	22	B2	Adipose. visceral (STARNET)	EpiXcan	0.984312	starnet_vaf	0.999981
1659	ENSG00000013288	MAN2B2	1.10326	0.0559777	0.269913	0.114563	0.176739	1.03941e-23	1.27865e-22	32	88	44	B2	Adipose. visceral (STARNET)	EpiXcan	0.984312	starnet_vaf	0.999981
1660	ENSG00000103356	EARS2	1.10304	0.149044	0.270012	0.0232769	0.161237	5.00656e-21	5.30591e-20	20	40	30	B2	Adipose. visceral (STARNET)	EpiXcan	0.984312	starnet_vaf	0.999981
1661	ENSG00000273456	AC064836.3	1.10256	0.0835362	0.270218	0.0614753	0.0980969	7.08988e-13	4.58266e-12	26	31	27	B2	Adipose. visceral (STARNET)	EpiXcan	0.984312	starnet_vaf	0.999981
1662	ENSG00000020256	ZFP64	1.10231	0.231187	0.270326	0.00994928	0.0287133	0.000144898	0.000443705	5	19	8	B2	Adipose. visceral (STARNET)	EpiXcan	0.984312	starnet_vaf	0.999981
1663	ENSG00000068615	REEP1	-1.1023	-0.136305	0.27033	0.022148	0.119147	1.21773e-15	9.41954e-15	19	38	24	B2	Adipose. visceral (STARNET)	EpiXcan	0.984312	starnet_vaf	0.999981
1664	ENSG00000120805	ARL1	-1.10088	-0.104495	0.270948	0.0270554	0.047544	8.17636e-07	3.21742e-06	19	33	22	B2	Adipose. visceral (STARNET)	EpiXcan	0.984312	starnet_vaf	0.999981
1665	ENSG00000126467	TSKS	1.10086	0.256749	0.270959	0.0137265	0.0587053	4.32501e-08	1.91888e-07	22	41	28	B2	Adipose. visceral (STARNET)	EpiXcan	0.984312	starnet_vaf	0.999981
1666	ENSG00000257698	AC084033.3	1.09936	0.56886	0.27161	0.00181521	0.0261554	0.000287607	0.000848747	2	10	4	B2	Adipose. visceral (STARNET)	EpiXcan	0.984312	starnet_vaf	0.999981
1667	ENSG00000105556	MIER2	1.09846	0.0761688	0.272004	0.0624782	0.193121	4.59845e-26	6.26313e-25	44	72	64	B2	Adipose. visceral (STARNET)	EpiXcan	0.984312	starnet_vaf	0.999981
1668	ENSG00000101166	PRELID3B	1.09774	0.131912	0.272317	0.0176284	0.0811183	5.26946e-11	2.98925e-10	7	12	9	B2	Adipose. visceral (STARNET)	EpiXcan	0.984312	starnet_vaf	0.999981
1669	ENSG00000264016	AC015908.3	-1.09745	-0.0707029	0.272445	0.0662314	0.237087	3.25545e-32	5.7133e-31	24	36	28	B2	Adipose. visceral (STARNET)	EpiXcan	0.984312	starnet_vaf	0.999981
1670	ENSG00000107959	PITRM1	-1.09735	-0.0422335	0.272487	0.185068	0.328043	4.91704e-48	1.46717e-46	19	42	24	B2	Adipose. visceral (STARNET)	EpiXcan	0.984312	starnet_vaf	0.999981
1671	ENSG00000122507	BBS9	-1.09719	-0.0919155	0.272558	0.0406524	0.0946558	1.30634e-12	8.282e-12	30	44	37	B2	Adipose. visceral (STARNET)	EpiXcan	0.984312	starnet_vaf	0.999981
1672	ENSG00000184056	VPS33B	1.09686	0.0930244	0.272701	0.0339644	0.067728	3.17592e-09	1.56195e-08	21	62	26	B2	Adipose. visceral (STARNET)	EpiXcan	0.984312	starnet_vaf	0.999981
1673	ENSG00000087274	ADD1	-1.09629	-0.0918492	0.272951	0.0294295	0.0291573	0.000129963	0.000399948	30	36	36	B2	Adipose. visceral (STARNET)	EpiXcan	0.984312	starnet_vaf	0.999981
1674	ENSG00000070731	ST6GALNAC2	1.09506	0.0450285	0.27349	0.202699	0.375996	6.39417e-57	2.46635e-55	33	101	35	B2	Adipose. visceral (STARNET)	EpiXcan	0.984312	starnet_vaf	0.999981
1675	ENSG00000111799	COL12A1	1.09483	0.172456	0.273592	0.0135795	0.0465664	1.2146e-06	4.69003e-06	15	25	17	B2	Adipose. visceral (STARNET)	EpiXcan	0.984312	starnet_vaf	0.999981
1676	ENSG00000143093	STRIP1	-1.09481	-0.419611	0.2736	0.00173488	0.0267493	0.000264858	0.000784704	1	2	1	B2	Adipose. visceral (STARNET)	EpiXcan	0.984312	starnet_vaf	0.999981
1677	ENSG00000135272	MDFIC	1.09365	0.249739	0.274111	0.00481395	0.0104652	0.0223985	0.0520656	7	23	9	B2	Adipose. visceral (STARNET)	EpiXcan	0.984312	starnet_vaf	0.999981
1678	ENSG00000149289	ZC3H12C	1.09363	0.198473	0.274117	0.00803712	0.0838404	3.26415e-11	1.8794e-10	10	16	14	B2	Adipose. visceral (STARNET)	EpiXcan	0.984312	starnet_vaf	0.999981
1679	ENSG00000196975	ANXA4	-1.09363	-0.150252	0.274119	0.0111078	0.0278876	0.000193396	0.000584046	9	12	12	B2	Adipose. visceral (STARNET)	EpiXcan	0.984312	starnet_vaf	0.999981
1680	ENSG00000182853	VMO1	-1.09355	-0.0601914	0.274154	0.124352	0.21711	2.08568e-29	3.29108e-28	11	15	11	B2	Adipose. visceral (STARNET)	EpiXcan	0.984312	starnet_vaf	0.999981
1681	ENSG00000166086	JAM3	-1.09339	-0.103646	0.274224	0.0391844	0.0639922	9.24465e-09	4.35785e-08	16	30	21	B2	Adipose. visceral (STARNET)	EpiXcan	0.984312	starnet_vaf	0.999981
1682	ENSG00000197816	CCDC180	1.09323	0.116612	0.274291	0.0394825	0.0536826	1.42612e-07	6.07179e-07	46	62	59	B2	Adipose. visceral (STARNET)	EpiXcan	0.984312	starnet_vaf	0.999981
1683	ENSG00000114942	EEF1B2	1.09301	0.137236	0.274388	0.035241	0.0134551	0.00899661	0.022085	57	88	65	B2	Adipose. visceral (STARNET)	EpiXcan	0.984312	starnet_vaf	0.999981
1684	ENSG00000160255	ITGB2	-1.0928	-0.135574	0.274482	0.0215456	0.0395998	7.4299e-06	2.63583e-05	12	20	17	B2	Adipose. visceral (STARNET)	EpiXcan	0.984312	starnet_vaf	0.999981
1685	ENSG00000235863	B3GALT4	-1.0916	-0.253635	0.275008	0.00655625	0.0228503	0.000748203	0.00209506	14	47	19	B2	Adipose. visceral (STARNET)	EpiXcan	0.984312	starnet_vaf	0.999981
1686	ENSG00000166847	DCTN5	-1.09148	-0.0552449	0.275063	0.113061	0.289928	9.7425e-41	2.27693e-39	20	50	27	B2	Adipose. visceral (STARNET)	EpiXcan	0.984312	starnet_vaf	0.999981
1687	ENSG00000144362	PHOSPHO2	-1.09113	-0.0877562	0.275216	0.0502474	0.0953292	1.32577e-12	8.3977e-12	14	22	17	B2	Adipose. visceral (STARNET)	EpiXcan	0.984312	starnet_vaf	0.999981
1688	ENSG00000243056	EIF4EBP3	-1.09076	-0.244624	0.275379	0.0063228	0.0258269	0.000285272	0.000842033	9	18	12	B2	Adipose. visceral (STARNET)	EpiXcan	0.984312	starnet_vaf	0.999981
1689	ENSG00000174705	SH3PXD2B	-1.09054	-0.0903809	0.275476	0.0416676	0.0952154	1.39073e-12	8.78181e-12	4	21	5	B2	Adipose. visceral (STARNET)	EpiXcan	0.984312	starnet_vaf	0.999981
1690	ENSG00000155100	OTUD6B	-1.0905	-0.205637	0.275494	0.00912575	0.0272969	0.000214143	0.000643425	12	29	17	B2	Adipose. visceral (STARNET)	EpiXcan	0.984312	starnet_vaf	0.999981
1691	ENSG00000138639	ARHGAP24	-1.08955	-0.12761	0.27591	0.0257233	0.083291	4.49657e-11	2.56409e-10	34	66	44	B2	Adipose. visceral (STARNET)	EpiXcan	0.984312	starnet_vaf	0.999981
1692	ENSG00000143036	SLC44A3	1.08912	0.0424241	0.276101	0.23387	0.453234	3.02334e-73	1.81566e-71	58	77	71	B2	Adipose. visceral (STARNET)	EpiXcan	0.984312	starnet_vaf	0.999981
1693	ENSG00000084092	NOA1	1.08879	0.227662	0.276248	0.0074115	0.0806254	4.72956e-11	2.69263e-10	7	11	10	B2	Adipose. visceral (STARNET)	EpiXcan	0.984312	starnet_vaf	0.999981
1694	ENSG00000113369	ARRDC3	1.0877	0.142018	0.276727	0.0213376	0.0294411	0.000121985	0.000376945	22	28	25	B2	Adipose. visceral (STARNET)	EpiXcan	0.984312	starnet_vaf	0.999981
1695	ENSG00000160223	ICOSLG	-1.08595	-7.82436	0.2775	6.09791e-06	0.0917377	3.16301e-12	1.95311e-11	1	13	8	B2	Adipose. visceral (STARNET)	EpiXcan	0.984312	starnet_vaf	0.999981
1696	ENSG00000086102	NFX1	1.08543	0.412391	0.27773	0.00234461	0.0940295	2.15455e-12	1.34558e-11	6	12	10	B2	Adipose. visceral (STARNET)	EpiXcan	0.984312	starnet_vaf	0.999981
1697	ENSG00000174405	LIG4	1.08537	0.288814	0.277758	0.00405305	0.0294528	0.000126459	0.000389926	2	2	2	B2	Adipose. visceral (STARNET)	EpiXcan	0.984312	starnet_vaf	0.999981
1698	ENSG00000178802	MPI	1.08532	0.141049	0.27778	0.0251491	0.153325	5.27077e-20	5.27188e-19	15	24	22	B2	Adipose. visceral (STARNET)	EpiXcan	0.984312	starnet_vaf	0.999981
1699	ENSG00000092009	CMA1	1.0837	0.335961	0.278499	0.00750436	0.0282354	0.000146689	0.000448704	22	35	26	B2	Adipose. visceral (STARNET)	EpiXcan	0.984312	starnet_vaf	0.999981
1700	ENSG00000273131	RP6-42F4.1	-1.08337	-0.133282	0.278644	0.0239893	0.0239763	0.000511778	0.00146533	13	18	15	B2	Adipose. visceral (STARNET)	EpiXcan	0.984312	starnet_vaf	0.999981
1701	ENSG00000170545	SMAGP	-1.08298	-0.152002	0.278819	0.0164069	0.0421532	3.95262e-06	1.44066e-05	7	9	7	B2	Adipose. visceral (STARNET)	EpiXcan	0.984312	starnet_vaf	0.999981
1702	ENSG00000234072	AC074117.1	-1.08095	-0.0811298	0.279718	0.048156	0.109599	1.95159e-14	1.40714e-13	13	21	14	B2	Adipose. visceral (STARNET)	EpiXcan	0.984312	starnet_vaf	0.999981
1703	ENSG00000171806	METTL18	1.08025	0.0417204	0.280032	0.17829	0.358084	4.17472e-53	1.43178e-51	52	59	56	B2	Adipose. visceral (STARNET)	EpiXcan	0.984312	starnet_vaf	0.999981
1704	ENSG00000272688	AP005329.3	1.08016	0.0509022	0.28007	0.193881	0.294654	1.39408e-41	3.39758e-40	9	19	11	B2	Adipose. visceral (STARNET)	EpiXcan	0.984312	starnet_vaf	0.999981
1705	ENSG00000131373	HACL1	1.07941	0.185946	0.280405	0.0140035	0.0257454	0.000333239	0.00097492	28	56	37	B2	Adipose. visceral (STARNET)	EpiXcan	0.984312	starnet_vaf	0.999981
1706	ENSG00000178295	GEN1	-1.07888	-0.0839732	0.280641	0.0474443	0.0559365	7.9848e-08	3.47016e-07	20	51	22	B2	Adipose. visceral (STARNET)	EpiXcan	0.984312	starnet_vaf	0.999981
1707	ENSG00000136404	TM6SF1	1.07829	0.107936	0.280905	0.0289797	0.0568836	6.90689e-08	3.01736e-07	12	12	12	B2	Adipose. visceral (STARNET)	EpiXcan	0.984312	starnet_vaf	0.999981
1708	ENSG00000224389	C4B	1.07733	0.125039	0.281334	0.0328703	0.0582519	3.9822e-08	1.77509e-07	26	110	33	B2	Adipose. visceral (STARNET)	EpiXcan	0.984312	starnet_vaf	0.999981
1709	ENSG00000149575	SCN2B	1.07726	0.0394423	0.281364	0.265743	0.348703	2.42943e-51	7.89454e-50	32	62	39	B2	Adipose. visceral (STARNET)	EpiXcan	0.984312	starnet_vaf	0.999981
1710	ENSG00000254470	AP5B1	1.0772	0.126127	0.281391	0.0182613	0.0378445	1.33436e-05	4.603e-05	9	31	12	B2	Adipose. visceral (STARNET)	EpiXcan	0.984312	starnet_vaf	0.999981
1711	ENSG00000143376	SNX27	-1.07644	-0.0976981	0.281729	0.0354066	0.080399	1.08973e-10	6.01634e-10	20	35	26	B2	Adipose. visceral (STARNET)	EpiXcan	0.984312	starnet_vaf	0.999981
1712	ENSG00000134802	SLC43A3	1.07633	0.0967549	0.281779	0.0677047	0.038139	9.30861e-06	3.26812e-05	43	64	51	B2	Adipose. visceral (STARNET)	EpiXcan	0.984312	starnet_vaf	0.999981
1713	ENSG00000132002	DNAJB1	1.07618	0.273013	0.281845	0.00727285	0.0179556	0.00278148	0.0072827	7	33	11	B2	Adipose. visceral (STARNET)	EpiXcan	0.984312	starnet_vaf	0.999981
1714	ENSG00000108947	EFNB3	1.07605	0.0313122	0.281904	0.377622	0.485735	1.34852e-81	1.02093e-79	28	54	30	B2	Adipose. visceral (STARNET)	EpiXcan	0.984312	starnet_vaf	0.999981
1715	ENSG00000106123	EPHB6	1.07566	0.0576376	0.282079	0.111721	0.172111	2.75171e-23	3.31908e-22	5	36	7	B2	Adipose. visceral (STARNET)	EpiXcan	0.984312	starnet_vaf	0.999981
1716	ENSG00000187824	TMEM220	1.07565	0.0974148	0.282083	0.0362678	0.139441	4.32117e-18	3.9252e-17	30	55	36	B2	Adipose. visceral (STARNET)	EpiXcan	0.984312	starnet_vaf	0.999981
1717	ENSG00000145779	TNFAIP8	1.07497	0.188986	0.282387	0.0141257	0.0380778	1.23413e-05	4.27486e-05	4	11	4	B2	Adipose. visceral (STARNET)	EpiXcan	0.984312	starnet_vaf	0.999981
1718	ENSG00000101577	LPIN2	1.07492	0.157532	0.282409	0.0228035	0.0322533	5.79423e-05	0.000185366	37	52	43	B2	Adipose. visceral (STARNET)	EpiXcan	0.984312	starnet_vaf	0.999981
1719	ENSG00000008853	RHOBTB2	-1.07489	-0.24072	0.282422	0.00702356	0.0242228	0.000488302	0.00140291	7	15	9	B2	Adipose. visceral (STARNET)	EpiXcan	0.984312	starnet_vaf	0.999981
1720	ENSG00000115808	STRN	-1.07463	-0.169492	0.282542	0.0182871	0.0227161	0.000661861	0.00186466	24	48	30	B2	Adipose. visceral (STARNET)	EpiXcan	0.984312	starnet_vaf	0.999981
1721	ENSG00000164136	IL15	-1.07437	-0.123097	0.282657	0.0256199	0.0365992	1.51275e-05	5.18819e-05	28	45	37	B2	Adipose. visceral (STARNET)	EpiXcan	0.984312	starnet_vaf	0.999981
1722	ENSG00000185404	SP140L	-1.07432	-0.0678871	0.282679	0.036225	0.0124295	0.0124067	0.029955	56	62	60	B2	Adipose. visceral (STARNET)	EpiXcan	0.984312	starnet_vaf	0.999981
1723	ENSG00000113356	POLR3G	-1.07417	-0.144363	0.282744	0.0108867	0.0395671	6.83684e-06	2.43454e-05	9	23	13	B2	Adipose. visceral (STARNET)	EpiXcan	0.984312	starnet_vaf	0.999981
1724	ENSG00000013583	HEBP1	-1.07354	-0.175998	0.283031	0.0142812	0.017804	0.00272097	0.00713214	15	26	18	B2	Adipose. visceral (STARNET)	EpiXcan	0.984312	starnet_vaf	0.999981
1725	ENSG00000165006	UBAP1	-1.07304	-0.112747	0.283254	0.0252821	0.0668533	4.80265e-09	2.32425e-08	12	18	14	B2	Adipose. visceral (STARNET)	EpiXcan	0.984312	starnet_vaf	0.999981
1726	ENSG00000167775	CD320	1.07291	0.114229	0.28331	0.0416519	0.126814	1.40495e-16	1.15255e-15	8	21	13	B2	Adipose. visceral (STARNET)	EpiXcan	0.984312	starnet_vaf	0.999981
1727	ENSG00000249242	TMEM150C	1.07291	0.0755339	0.283312	0.0539776	0.276943	3.6663e-39	8.14079e-38	9	39	18	B2	Adipose. visceral (STARNET)	EpiXcan	0.984312	starnet_vaf	0.999981
1728	ENSG00000126107	HECTD3	-1.07183	-0.222348	0.283794	0.0104303	0.0257646	0.00031638	0.000928653	5	22	5	B2	Adipose. visceral (STARNET)	EpiXcan	0.984312	starnet_vaf	0.999981
1729	ENSG00000147955	SIGMAR1	1.07176	0.1601	0.28383	0.00877677	0.0265996	0.000258065	0.000766493	5	21	5	B2	Adipose. visceral (STARNET)	EpiXcan	0.984312	starnet_vaf	0.999981
1730	ENSG00000167261	DPEP2	1.07165	0.231964	0.283878	0.00857728	0.0178219	0.00276213	0.00723736	4	6	4	B2	Adipose. visceral (STARNET)	EpiXcan	0.984312	starnet_vaf	0.999981
1731	ENSG00000155111	CDK19	-1.07146	-0.147225	0.283964	0.0230649	0.0403008	5.68953e-06	2.0408e-05	31	46	40	B2	Adipose. visceral (STARNET)	EpiXcan	0.984312	starnet_vaf	0.999981
1732	ENSG00000169220	RGS14	-1.07076	-0.0544159	0.284277	0.241193	0.306845	1.26373e-43	3.30638e-42	27	42	29	B2	Adipose. visceral (STARNET)	EpiXcan	0.984312	starnet_vaf	0.999981
1733	ENSG00000231721	LINC-PINT	1.07022	0.126698	0.284522	0.0274495	0.134096	1.11605e-17	9.89707e-17	25	42	36	B2	Adipose. visceral (STARNET)	EpiXcan	0.984312	starnet_vaf	0.999981
1734	ENSG00000163040	CCDC74A	-1.06941	-0.165621	0.284887	0.0167092	0.05196	1.01957e-07	4.38947e-07	10	19	12	B2	Adipose. visceral (STARNET)	EpiXcan	0.984312	starnet_vaf	0.999981
1735	ENSG00000131620	ANO1	1.06883	0.137677	0.285145	0.0295168	0.0761913	2.72232e-10	1.45829e-09	25	53	35	B2	Adipose. visceral (STARNET)	EpiXcan	0.984312	starnet_vaf	0.999981
1736	ENSG00000162620	LRRIQ3	1.06831	0.151999	0.285379	0.01355	0.0333351	3.99314e-05	0.000129937	3	30	4	B2	Adipose. visceral (STARNET)	EpiXcan	0.984312	starnet_vaf	0.999981
1737	ENSG00000165449	SLC16A9	-1.06802	-0.0961762	0.285512	0.0309194	0.0706661	1.65311e-09	8.29936e-09	13	26	18	B2	Adipose. visceral (STARNET)	EpiXcan	0.984312	starnet_vaf	0.999981
1738	ENSG00000129646	QRICH2	-1.06783	-0.0806976	0.285596	0.0494506	0.109203	2.09575e-14	1.50727e-13	25	44	33	B2	Adipose. visceral (STARNET)	EpiXcan	0.984312	starnet_vaf	0.999981
1739	ENSG00000169715	MT1E	-1.06642	-0.151192	0.286233	0.0181583	0.162527	1.66872e-21	1.81305e-20	14	26	18	B2	Adipose. visceral (STARNET)	EpiXcan	0.984312	starnet_vaf	0.999981
1740	ENSG00000223764	AL645608.1	-1.0662	-0.113654	0.286334	0.0423115	0.0995545	3.67894e-13	2.43094e-12	7	20	9	B2	Adipose. visceral (STARNET)	EpiXcan	0.984312	starnet_vaf	0.999981
1741	ENSG00000091536	MYO15A	-1.066	-0.0973114	0.286423	0.0267172	0.0720246	9.2264e-10	4.74077e-09	11	23	16	B2	Adipose. visceral (STARNET)	EpiXcan	0.984312	starnet_vaf	0.999981
1742	ENSG00000079931	MOXD1	-1.06593	-0.0947275	0.286454	0.0606056	0.0760603	2.19656e-10	1.18783e-09	44	80	56	B2	Adipose. visceral (STARNET)	EpiXcan	0.984312	starnet_vaf	0.999981
1743	ENSG00000169764	UGP2	1.06579	0.0775875	0.286518	0.0512853	0.133056	2.0809e-17	1.80925e-16	32	43	40	B2	Adipose. visceral (STARNET)	EpiXcan	0.984312	starnet_vaf	0.999981
1744	ENSG00000005075	POLR2J	1.06576	0.18062	0.286534	0.0176734	0.023822	0.000563201	0.00160289	24	28	27	B2	Adipose. visceral (STARNET)	EpiXcan	0.984312	starnet_vaf	0.999981
1745	ENSG00000119314	PTBP3	-1.0655	-0.373354	0.286649	0.0024997	0.0218868	0.000914669	0.00252884	3	5	4	B2	Adipose. visceral (STARNET)	EpiXcan	0.984312	starnet_vaf	0.999981
1746	ENSG00000230333	AC004160.1	1.06502	0.0898475	0.286866	0.0538116	0.126225	9.67058e-17	8.00241e-16	30	83	39	B2	Adipose. visceral (STARNET)	EpiXcan	0.984312	starnet_vaf	0.999981
1747	ENSG00000152234	ATP5A1	-1.06499	-0.098241	0.286882	0.028973	0.0365338	1.52142e-05	5.21165e-05	33	45	37	B2	Adipose. visceral (STARNET)	EpiXcan	0.984312	starnet_vaf	0.999981
1748	ENSG00000068654	POLR1A	1.0642	0.0464148	0.287237	0.114199	0.215465	1.00909e-28	1.55102e-27	16	20	19	B2	Adipose. visceral (STARNET)	EpiXcan	0.984312	starnet_vaf	0.999981
1749	ENSG00000166471	TMEM41B	-1.0641	-0.125731	0.287284	0.0268843	0.038091	7.54242e-06	2.66929e-05	13	23	18	B2	Adipose. visceral (STARNET)	EpiXcan	0.984312	starnet_vaf	0.999981
1750	ENSG00000166598	HSP90B1	-1.06374	-0.352721	0.287448	0.00239652	0.0111317	0.018268	0.0430621	13	18	17	B2	Adipose. visceral (STARNET)	EpiXcan	0.984312	starnet_vaf	0.999981
1751	ENSG00000169604	ANTXR1	1.06337	0.229961	0.287616	0.00905201	0.0291706	0.000127986	0.000394292	2	29	3	B2	Adipose. visceral (STARNET)	EpiXcan	0.984312	starnet_vaf	0.999981
1752	ENSG00000219626	FAM228B	-1.06319	-0.0538209	0.287697	0.123642	0.256571	4.99421e-35	9.65795e-34	38	84	54	B2	Adipose. visceral (STARNET)	EpiXcan	0.984312	starnet_vaf	0.999981
1753	ENSG00000267796	LIN37	-1.06241	-0.284408	0.288051	0.00320188	0.0198266	0.00163966	0.00442747	3	9	4	B2	Adipose. visceral (STARNET)	EpiXcan	0.984312	starnet_vaf	0.999981
1754	ENSG00000174353	STAG3L3	-1.06234	-0.17585	0.288082	0.0121331	0.108172	3.49163e-14	2.46877e-13	14	29	16	B2	Adipose. visceral (STARNET)	EpiXcan	0.984312	starnet_vaf	0.999981
1755	ENSG00000167995	BEST1	-1.06227	-0.337218	0.288112	0.00396409	0.0577723	4.05251e-08	1.8053e-07	5	11	9	B2	Adipose. visceral (STARNET)	EpiXcan	0.984312	starnet_vaf	0.999981
1756	ENSG00000069943	PIGB	-1.06174	-0.174689	0.288352	0.0106267	0.0865806	1.89865e-11	1.11254e-10	9	30	11	B2	Adipose. visceral (STARNET)	EpiXcan	0.984312	starnet_vaf	0.999981
1757	ENSG00000151353	TMEM18	-1.06142	-0.0509605	0.288497	0.108771	0.222929	5.68906e-30	9.21187e-29	15	31	19	B2	Adipose. visceral (STARNET)	EpiXcan	0.984312	starnet_vaf	0.999981
1758	ENSG00000170889	RPS9	-1.0614	-0.127081	0.288509	0.0258897	0.0853406	2.47503e-11	1.43726e-10	25	47	33	B2	Adipose. visceral (STARNET)	EpiXcan	0.984312	starnet_vaf	0.999981
1759	ENSG00000189339	SLC35E2B	1.06133	0.0839283	0.28854	0.0893304	0.202074	4.35263e-27	6.18273e-26	56	118	76	B2	Adipose. visceral (STARNET)	EpiXcan	0.984312	starnet_vaf	0.999981
1760	ENSG00000128805	ARHGAP22	-1.06119	-0.0783707	0.288605	0.0711736	0.107807	4.38883e-14	3.0878e-13	30	67	37	B2	Adipose. visceral (STARNET)	EpiXcan	0.984312	starnet_vaf	0.999981
1761	ENSG00000188511	C22orf34	-1.06074	-0.0349258	0.288809	0.307946	0.555024	8.0243e-104	9.76152e-102	21	26	26	B2	Adipose. visceral (STARNET)	EpiXcan	0.984312	starnet_vaf	0.999981
1762	ENSG00000254827	SLC22A18AS	1.05981	0.237826	0.289233	0.00688597	0.0583243	4.08805e-08	1.81829e-07	9	24	11	B2	Adipose. visceral (STARNET)	EpiXcan	0.984312	starnet_vaf	0.999981
1763	ENSG00000164031	DNAJB14	1.05964	0.324043	0.289309	0.00263683	0.0256774	0.00033604	0.000982508	6	13	9	B2	Adipose. visceral (STARNET)	EpiXcan	0.984312	starnet_vaf	0.999981
1764	ENSG00000136371	MTHFS	1.05928	0.0426453	0.289471	0.166785	0.268184	3.09798e-37	6.46533e-36	19	25	24	B2	Adipose. visceral (STARNET)	EpiXcan	0.984312	starnet_vaf	0.999981
1765	ENSG00000116977	LGALS8	1.05928	0.115102	0.289473	0.0271659	0.0716687	1.23777e-09	6.27618e-09	32	55	43	B2	Adipose. visceral (STARNET)	EpiXcan	0.984312	starnet_vaf	0.999981
1766	ENSG00000173517	PEAK1	1.05834	0.253201	0.2899	0.00754929	0.0299725	9.98847e-05	0.000311153	1	18	1	B2	Adipose. visceral (STARNET)	EpiXcan	0.984312	starnet_vaf	0.999981
1767	ENSG00000163864	NMNAT3	-1.05801	-0.037757	0.290049	0.187098	0.241552	2.27924e-33	4.16971e-32	47	55	50	B2	Adipose. visceral (STARNET)	EpiXcan	0.984312	starnet_vaf	0.999981
1768	ENSG00000119723	COQ6	1.05755	0.119977	0.290259	0.0199188	0.0528729	1.60428e-07	6.78767e-07	6	11	8	B2	Adipose. visceral (STARNET)	EpiXcan	0.984312	starnet_vaf	0.999981
1769	ENSG00000235374	SSR4P1	-1.05748	-0.0806248	0.290291	0.0543868	0.138159	3.42182e-18	3.12598e-17	26	64	32	B2	Adipose. visceral (STARNET)	EpiXcan	0.984312	starnet_vaf	0.999981
1770	ENSG00000048140	TSPAN17	-1.05712	-0.0528226	0.290456	0.0715137	0.081471	6.81914e-11	3.84079e-10	33	40	39	B2	Adipose. visceral (STARNET)	EpiXcan	0.984312	starnet_vaf	0.999981
1771	ENSG00000006747	SCIN	-1.0568	-0.07272	0.290605	0.0560218	0.172515	3.96858e-23	4.72677e-22	19	27	25	B2	Adipose. visceral (STARNET)	EpiXcan	0.984312	starnet_vaf	0.999981
1772	ENSG00000125430	HS3ST3B1	1.0557	0.121221	0.291106	0.0306917	0.026565	0.000256305	0.000762062	44	85	59	B2	Adipose. visceral (STARNET)	EpiXcan	0.984312	starnet_vaf	0.999981
1773	ENSG00000101624	CEP76	1.05498	0.133965	0.291437	0.0205648	0.0674371	1.67947e-09	8.42575e-09	12	27	14	B2	Adipose. visceral (STARNET)	EpiXcan	0.984312	starnet_vaf	0.999981
1774	ENSG00000263400	TMEM220-AS1	-1.05494	-0.0961939	0.291452	0.03454	0.138703	3.77268e-18	3.43768e-17	24	52	29	B2	Adipose. visceral (STARNET)	EpiXcan	0.984312	starnet_vaf	0.999981
1775	ENSG00000177989	ODF3B	-1.05449	-0.29588	0.291657	0.00576294	0.0104861	0.0222637	0.0517946	8	27	13	B2	Adipose. visceral (STARNET)	EpiXcan	0.984312	starnet_vaf	0.999981
1776	ENSG00000187118	CMC1	-1.0537	-0.116322	0.29202	0.0745894	0.139728	2.49647e-18	2.30131e-17	8	13	9	B2	Adipose. visceral (STARNET)	EpiXcan	0.984312	starnet_vaf	0.999981
1777	ENSG00000161217	PCYT1A	1.05339	0.174003	0.292164	0.0170995	0.0172484	0.00343025	0.00886559	19	34	22	B2	Adipose. visceral (STARNET)	EpiXcan	0.984312	starnet_vaf	0.999981
1778	ENSG00000214578	HMGN2P15	1.0524	0.133824	0.292616	0.0165656	0.0523996	1.90813e-07	7.98544e-07	15	27	21	B2	Adipose. visceral (STARNET)	EpiXcan	0.984312	starnet_vaf	0.999981
1779	ENSG00000251136	AF117829.1	-1.05169	-0.0406677	0.292943	0.175389	0.280799	4.17833e-41	9.94485e-40	34	56	38	B2	Adipose. visceral (STARNET)	EpiXcan	0.984312	starnet_vaf	0.999981
1780	ENSG00000164587	RPS14	1.05133	0.164242	0.293106	0.0136147	0.0544097	1.2922e-07	5.51977e-07	9	14	10	B2	Adipose. visceral (STARNET)	EpiXcan	0.984312	starnet_vaf	0.999981
1781	ENSG00000224165	DNAJC27-AS1	1.05131	0.14053	0.293117	0.0168041	0.0294559	0.000104961	0.000326109	22	31	25	B2	Adipose. visceral (STARNET)	EpiXcan	0.984312	starnet_vaf	0.999981
1782	ENSG00000181523	SGSH	-1.05121	-0.0987926	0.293162	0.0258324	0.0954005	1.29193e-12	8.19796e-12	14	34	19	B2	Adipose. visceral (STARNET)	EpiXcan	0.984312	starnet_vaf	0.999981
1783	ENSG00000214113	LYRM4	-1.05109	-0.0541972	0.293219	0.197197	0.296849	8.96178e-42	2.20299e-40	37	66	45	B2	Adipose. visceral (STARNET)	EpiXcan	0.984312	starnet_vaf	0.999981
1784	ENSG00000167600	CYP2S1	-1.05032	-0.0768121	0.293572	0.08233	0.128312	4.84339e-17	4.09845e-16	35	59	48	B2	Adipose. visceral (STARNET)	EpiXcan	0.984312	starnet_vaf	0.999981
1785	ENSG00000108474	PIGL	-1.04939	-0.127236	0.293997	0.0331515	0.0474256	8.16148e-07	3.21245e-06	26	28	28	B2	Adipose. visceral (STARNET)	EpiXcan	0.984312	starnet_vaf	0.999981
1786	ENSG00000101307	SIRPB1	-1.04939	-0.0308886	0.294	0.268222	0.401354	1.52836e-62	6.67274e-61	66	104	83	B2	Adipose. visceral (STARNET)	EpiXcan	0.984312	starnet_vaf	0.999981
1787	ENSG00000134333	LDHA	-1.04899	-0.0899126	0.294184	0.034648	0.0783494	1.47687e-10	8.0723e-10	11	23	14	B2	Adipose. visceral (STARNET)	EpiXcan	0.984312	starnet_vaf	0.999981
1788	ENSG00000176393	RNPEP	-1.04895	-0.0535922	0.294199	0.159575	0.16473	1.58587e-21	1.72566e-20	54	74	59	B2	Adipose. visceral (STARNET)	EpiXcan	0.984312	starnet_vaf	0.999981
1789	ENSG00000197568	HHLA3	1.04786	0.101785	0.294704	0.0415532	0.257834	3.1352e-35	6.10441e-34	21	39	25	B2	Adipose. visceral (STARNET)	EpiXcan	0.984312	starnet_vaf	0.999981
1790	ENSG00000142166	IFNAR1	-1.04781	-0.0701015	0.294727	0.0651271	0.126207	1.91603e-16	1.55478e-15	22	33	26	B2	Adipose. visceral (STARNET)	EpiXcan	0.984312	starnet_vaf	0.999981
1791	ENSG00000100347	SAMM50	1.04671	0.0445304	0.295235	0.170614	0.285995	2.38463e-40	5.45667e-39	30	79	38	B2	Adipose. visceral (STARNET)	EpiXcan	0.984312	starnet_vaf	0.999981
1792	ENSG00000182263	FIGN	1.04664	0.093499	0.295267	0.0647691	0.0933012	1.73122e-12	1.08692e-11	44	78	53	B2	Adipose. visceral (STARNET)	EpiXcan	0.984312	starnet_vaf	0.999981
1793	ENSG00000163320	CGGBP1	-1.04603	-0.09003	0.295546	0.0669795	0.131638	1.11309e-17	9.87693e-17	5	7	5	B2	Adipose. visceral (STARNET)	EpiXcan	0.984312	starnet_vaf	0.999981
1794	ENSG00000187775	DNAH17	-1.04548	-0.346378	0.2958	0.00315159	0.0110793	0.0189423	0.0445777	3	6	3	B2	Adipose. visceral (STARNET)	EpiXcan	0.984312	starnet_vaf	0.999981
1795	ENSG00000092036	HAUS4	1.04524	0.06135	0.295912	0.120174	0.415905	1.22558e-64	5.66355e-63	18	39	24	B2	Adipose. visceral (STARNET)	EpiXcan	0.984312	starnet_vaf	0.999981
1796	ENSG00000240303	ACAD11	-1.04494	-0.0937732	0.29605	0.0240247	0.0382068	9.52349e-06	3.34026e-05	22	26	26	B2	Adipose. visceral (STARNET)	EpiXcan	0.984312	starnet_vaf	0.999981
1797	ENSG00000100504	PYGL	1.04484	0.0631242	0.296098	0.101434	0.193425	1.21415e-25	1.61807e-24	28	40	34	B2	Adipose. visceral (STARNET)	EpiXcan	0.984312	starnet_vaf	0.999981
1798	ENSG00000174227	PIGG	1.0445	0.0663644	0.296255	0.10304	0.126573	5.71881e-17	4.80495e-16	48	64	56	B2	Adipose. visceral (STARNET)	EpiXcan	0.984312	starnet_vaf	0.999981
1799	ENSG00000110079	MS4A4A	1.04401	0.0914286	0.29648	0.0535084	0.117124	1.46597e-15	1.12907e-14	80	117	97	B2	Adipose. visceral (STARNET)	EpiXcan	0.984312	starnet_vaf	0.999981
1800	ENSG00000100994	PYGB	-1.04336	-0.0551381	0.29678	0.222495	0.291363	9.9219e-41	2.31506e-39	23	31	25	B2	Adipose. visceral (STARNET)	EpiXcan	0.984312	starnet_vaf	0.999981
1801	ENSG00000155974	GRIP1	1.04335	0.159702	0.296786	0.0146395	0.0213714	0.000951446	0.0026244	18	42	22	B2	Adipose. visceral (STARNET)	EpiXcan	0.984312	starnet_vaf	0.999981
1802	ENSG00000135363	LMO2	1.04287	0.183873	0.29701	0.0101488	0.0104989	0.0222254	0.0517139	9	12	12	B2	Adipose. visceral (STARNET)	EpiXcan	0.984312	starnet_vaf	0.999981
1803	ENSG00000116133	DHCR24	1.04275	0.206335	0.297065	0.0110594	0.0232335	0.000618671	0.00175026	25	43	30	B2	Adipose. visceral (STARNET)	EpiXcan	0.984312	starnet_vaf	0.999981
1804	ENSG00000178053	MLF1	-1.04167	-0.271315	0.297563	0.00511983	0.0188544	0.00214365	0.00569972	9	30	13	B2	Adipose. visceral (STARNET)	EpiXcan	0.984312	starnet_vaf	0.999981
1805	ENSG00000097046	CDC7	-1.04081	-0.0762174	0.297962	0.0593786	0.101565	2.4232e-13	1.62086e-12	9	16	10	B2	Adipose. visceral (STARNET)	EpiXcan	0.984312	starnet_vaf	0.999981
1806	ENSG00000110917	MLEC	-1.04076	-0.630499	0.297986	0.00139979	0.0191035	0.00204376	0.00545042	6	32	8	B2	Adipose. visceral (STARNET)	EpiXcan	0.984312	starnet_vaf	0.999981
1807	ENSG00000187758	ADH1A	-1.04006	-0.0711627	0.298312	0.0910167	0.412768	3.18119e-65	1.49432e-63	41	62	52	B2	Adipose. visceral (STARNET)	EpiXcan	0.984312	starnet_vaf	0.999981
1808	ENSG00000123427	EEF1AKMT3	1.04005	0.0432329	0.298319	0.187954	0.334791	1.49175e-48	4.55623e-47	20	28	23	B2	Adipose. visceral (STARNET)	EpiXcan	0.984312	starnet_vaf	0.999981
1809	ENSG00000116984	MTR	-1.03998	-8.72146	0.298351	4.02921e-06	0.0101035	0.0250613	0.0578398	3	36	5	B2	Adipose. visceral (STARNET)	EpiXcan	0.984312	starnet_vaf	0.999981
1810	ENSG00000138078	PREPL	-1.03983	-0.145782	0.29842	0.0170311	0.0753573	3.21821e-10	1.71618e-09	11	19	17	B2	Adipose. visceral (STARNET)	EpiXcan	0.984312	starnet_vaf	0.999981
1811	ENSG00000184371	CSF1	1.03982	0.0867415	0.298424	0.0436703	0.0170737	0.0034835	0.00899503	55	69	63	B2	Adipose. visceral (STARNET)	EpiXcan	0.984312	starnet_vaf	0.999981
1812	ENSG00000267270	PARD6G-AS1	-1.03891	-0.0759657	0.298849	0.0574732	0.0849961	2.26871e-11	1.32392e-10	17	38	27	B2	Adipose. visceral (STARNET)	EpiXcan	0.984312	starnet_vaf	0.999981
1813	ENSG00000234585	CCT6P3	1.03849	0.0271224	0.299043	0.427191	0.507299	4.38968e-87	3.71895e-85	43	69	49	B2	Adipose. visceral (STARNET)	EpiXcan	0.984312	starnet_vaf	0.999981
1814	ENSG00000170509	HSD17B13	1.03811	0.0352639	0.299218	0.201664	0.367001	1.10026e-54	3.93467e-53	28	85	35	B2	Adipose. visceral (STARNET)	EpiXcan	0.984312	starnet_vaf	0.999981
1815	ENSG00000109084	TMEM97	1.03801	0.0715506	0.299267	0.0585901	0.0963584	1.31707e-12	8.34632e-12	31	39	37	B2	Adipose. visceral (STARNET)	EpiXcan	0.984312	starnet_vaf	0.999981
1816	ENSG00000161267	BDH1	1.03763	0.0669431	0.299441	0.103708	0.227969	2.20219e-31	3.73141e-30	20	36	27	B2	Adipose. visceral (STARNET)	EpiXcan	0.984312	starnet_vaf	0.999981
1817	ENSG00000144504	ANKMY1	-1.03737	-0.138557	0.299564	0.0111352	0.135252	1.28125e-17	1.13197e-16	20	66	31	B2	Adipose. visceral (STARNET)	EpiXcan	0.984312	starnet_vaf	0.999981
1818	ENSG00000182732	RGS6	1.03736	0.064885	0.29957	0.0768013	0.156672	1.21276e-20	1.25445e-19	57	96	72	B2	Adipose. visceral (STARNET)	EpiXcan	0.984312	starnet_vaf	0.999981
1819	ENSG00000150051	MKX	-1.0372	-0.0797478	0.299641	0.0633874	0.0832229	4.95828e-11	2.81834e-10	27	50	32	B2	Adipose. visceral (STARNET)	EpiXcan	0.984312	starnet_vaf	0.999981
1820	ENSG00000143919	CAMKMT	-1.03719	-0.173862	0.299647	0.0125337	0.0440303	1.8603e-06	7.02886e-06	11	21	16	B2	Adipose. visceral (STARNET)	EpiXcan	0.984312	starnet_vaf	0.999981
1821	ENSG00000134014	ELP3	1.03626	0.0372275	0.300082	0.231545	0.299887	2.05571e-42	5.14217e-41	27	69	30	B2	Adipose. visceral (STARNET)	EpiXcan	0.984312	starnet_vaf	0.999981
1822	ENSG00000189120	SP6	-1.03622	-0.123405	0.300101	0.0209064	0.036296	1.87659e-05	6.37156e-05	16	29	18	B2	Adipose. visceral (STARNET)	EpiXcan	0.984312	starnet_vaf	0.999981
1823	ENSG00000163527	STT3B	-1.03592	-0.108535	0.300239	0.0309707	0.0602212	2.15738e-08	9.84165e-08	26	46	31	B2	Adipose. visceral (STARNET)	EpiXcan	0.984312	starnet_vaf	0.999981
1824	ENSG00000272913	AC009237.14	1.03576	0.167765	0.300312	0.022464	0.0102395	0.0239674	0.0555131	7	37	12	B2	Adipose. visceral (STARNET)	EpiXcan	0.984312	starnet_vaf	0.999981
1825	ENSG00000044459	CNTLN	-1.03561	-0.0649283	0.300385	0.0733749	0.167016	4.04815e-22	4.5368e-21	40	61	55	B2	Adipose. visceral (STARNET)	EpiXcan	0.984312	starnet_vaf	0.999981
1826	ENSG00000128266	GNAZ	-1.03548	-0.101008	0.300446	0.0200712	0.0136934	0.00906851	0.0222538	31	46	39	B2	Adipose. visceral (STARNET)	EpiXcan	0.984312	starnet_vaf	0.999981
1827	ENSG00000164930	FZD6	1.03527	0.112994	0.300543	0.0261556	0.0626801	1.08699e-08	5.08918e-08	9	21	9	B2	Adipose. visceral (STARNET)	EpiXcan	0.984312	starnet_vaf	0.999981
1828	ENSG00000127951	FGL2	1.03521	0.174621	0.300571	0.0141723	0.0297786	0.000109558	0.000340022	8	21	10	B2	Adipose. visceral (STARNET)	EpiXcan	0.984312	starnet_vaf	0.999981
1829	ENSG00000125637	PSD4	1.03454	0.114385	0.300883	0.0287553	0.123846	4.33763e-16	3.45288e-15	37	59	48	B2	Adipose. visceral (STARNET)	EpiXcan	0.984312	starnet_vaf	0.999981
1830	ENSG00000134222	PSRC1	1.03451	0.0446119	0.300898	0.174151	0.282035	2.29282e-39	5.12302e-38	16	26	16	B2	Adipose. visceral (STARNET)	EpiXcan	0.984312	starnet_vaf	0.999981
1831	ENSG00000156150	ALX3	1.03318	0.573843	0.30152	0.00133288	0.0105453	0.0218051	0.0508275	3	6	4	B2	Adipose. visceral (STARNET)	EpiXcan	0.984312	starnet_vaf	0.999981
1832	ENSG00000157426	AASDH	-1.03298	-0.194103	0.301612	0.00737704	0.0187582	0.00220394	0.00584908	12	15	13	B2	Adipose. visceral (STARNET)	EpiXcan	0.984312	starnet_vaf	0.999981
1833	ENSG00000167191	GPRC5B	-1.03281	-0.184749	0.301691	0.0070835	0.0144853	0.00688453	0.0171008	5	9	6	B2	Adipose. visceral (STARNET)	EpiXcan	0.984312	starnet_vaf	0.999981
1834	ENSG00000235560	AC002310.1	-1.03193	-0.231184	0.302107	0.0140269	0.0171271	0.00340054	0.00879837	19	24	24	B2	Adipose. visceral (STARNET)	EpiXcan	0.984312	starnet_vaf	0.999981
1835	ENSG00000134013	LOXL2	-1.03127	-0.0735149	0.302413	0.0654954	0.0620132	1.71141e-08	7.86264e-08	51	66	61	B2	Adipose. visceral (STARNET)	EpiXcan	0.984312	starnet_vaf	0.999981
1836	ENSG00000075303	SLC25A40	-1.03101	-0.0823225	0.302537	0.0372962	0.0645912	6.0388e-09	2.89395e-08	18	28	19	B2	Adipose. visceral (STARNET)	EpiXcan	0.984312	starnet_vaf	0.999981
1837	ENSG00000119471	HSDL2	1.03077	0.147111	0.302651	0.0189026	0.0235636	0.000612718	0.0017348	20	32	25	B2	Adipose. visceral (STARNET)	EpiXcan	0.984312	starnet_vaf	0.999981
1838	ENSG00000185168	LINC00482	-1.02968	-0.0788376	0.303158	0.0614841	0.0505872	3.89731e-07	1.57901e-06	28	33	31	B2	Adipose. visceral (STARNET)	EpiXcan	0.984312	starnet_vaf	0.999981
1839	ENSG00000050628	PTGER3	1.02933	0.135138	0.303324	0.0212515	0.111518	5.98475e-15	4.46675e-14	15	47	21	B2	Adipose. visceral (STARNET)	EpiXcan	0.984312	starnet_vaf	0.999981
1840	ENSG00000123096	SSPN	-1.02931	-0.0833952	0.303333	0.0563674	0.0935236	1.08799e-12	6.95033e-12	26	40	29	B2	Adipose. visceral (STARNET)	EpiXcan	0.984312	starnet_vaf	0.999981
1841	ENSG00000145864	GABRB2	-1.02929	-0.109948	0.303345	0.0265785	0.0735715	4.46519e-10	2.3486e-09	33	42	39	B2	Adipose. visceral (STARNET)	EpiXcan	0.984312	starnet_vaf	0.999981
1842	ENSG00000111424	VDR	1.02876	0.151982	0.303593	0.0165701	0.0186461	0.00210858	0.0056117	8	26	8	B2	Adipose. visceral (STARNET)	EpiXcan	0.984312	starnet_vaf	0.999981
1843	ENSG00000112852	PCDHB2	-1.02872	-0.0913697	0.30361	0.0469178	0.0825733	3.02876e-11	1.74528e-10	32	43	36	B2	Adipose. visceral (STARNET)	EpiXcan	0.984312	starnet_vaf	0.999981
1844	ENSG00000166507	NDST2	1.02819	0.156022	0.303861	0.0162678	0.0342824	3.05967e-05	0.000101017	8	14	11	B2	Adipose. visceral (STARNET)	EpiXcan	0.984312	starnet_vaf	0.999981
1845	ENSG00000113734	BNIP1	1.02816	0.0419548	0.303877	0.15431	0.241718	1.14756e-32	2.04166e-31	21	40	26	B2	Adipose. visceral (STARNET)	EpiXcan	0.984312	starnet_vaf	0.999981
1846	ENSG00000182141	ZNF708	-1.0279	-0.12453	0.303995	0.0193899	0.0256598	0.000320994	0.000940839	14	21	17	B2	Adipose. visceral (STARNET)	EpiXcan	0.984312	starnet_vaf	0.999981
1847	ENSG00000128510	CPA4	1.02706	0.109636	0.304393	0.0272046	0.0604028	2.05385e-08	9.39044e-08	11	24	14	B2	Adipose. visceral (STARNET)	EpiXcan	0.984312	starnet_vaf	0.999981
1848	ENSG00000003147	ICA1	1.02666	0.116685	0.304579	0.0304404	0.0440503	2.26484e-06	8.4808e-06	52	74	70	B2	Adipose. visceral (STARNET)	EpiXcan	0.984312	starnet_vaf	0.999981
1849	ENSG00000177707	NECTIN3	1.02639	0.0563451	0.304709	0.0562225	0.0646009	6.48392e-09	3.09372e-08	51	90	58	B2	Adipose. visceral (STARNET)	EpiXcan	0.984312	starnet_vaf	0.999981
1850	ENSG00000231259	AC125232.1	1.02538	0.191163	0.305182	0.0161327	0.340531	8.11017e-50	2.52587e-48	9	40	15	B2	Adipose. visceral (STARNET)	EpiXcan	0.984312	starnet_vaf	0.999981
1851	ENSG00000259207	ITGB3	-1.02445	-0.139977	0.305622	0.0134542	0.0264439	0.000281277	0.000831275	16	28	20	B2	Adipose. visceral (STARNET)	EpiXcan	0.984312	starnet_vaf	0.999981
1852	ENSG00000164308	ERAP2	-1.02444	-0.0224718	0.305629	0.518834	0.819513	3.70274e-242	1.05402e-238	22	40	27	B2	Adipose. visceral (STARNET)	EpiXcan	0.984312	starnet_vaf	0.999981
1853	ENSG00000133477	FAM83F	1.02429	0.042495	0.305699	0.209533	0.283664	2.29263e-40	5.2546e-39	35	96	46	B2	Adipose. visceral (STARNET)	EpiXcan	0.984312	starnet_vaf	0.999981
1854	ENSG00000197444	OGDHL	1.02329	0.692157	0.306171	0.000876022	0.060282	2.45954e-08	1.11557e-07	3	24	6	B2	Adipose. visceral (STARNET)	EpiXcan	0.984312	starnet_vaf	0.999981
1855	ENSG00000156170	NDUFAF6	1.02288	0.124945	0.306366	0.0235232	0.0804245	1.08146e-10	5.973e-10	8	19	13	B2	Adipose. visceral (STARNET)	EpiXcan	0.984312	starnet_vaf	0.999981
1856	ENSG00000107186	MPDZ	1.0226	0.166894	0.306496	0.0221691	0.0526907	2.16457e-07	9.01136e-07	42	55	53	B2	Adipose. visceral (STARNET)	EpiXcan	0.984312	starnet_vaf	0.999981
1857	ENSG00000198860	TSEN15	-1.02259	-0.119377	0.306501	0.0227978	0.0387092	9.75206e-06	3.41538e-05	30	47	36	B2	Adipose. visceral (STARNET)	EpiXcan	0.984312	starnet_vaf	0.999981
1858	ENSG00000049239	H6PD	1.02245	0.119418	0.306569	0.0203479	0.0693096	1.89206e-09	9.46231e-09	8	22	13	B2	Adipose. visceral (STARNET)	EpiXcan	0.984312	starnet_vaf	0.999981
1859	ENSG00000116473	RAP1A	-1.02208	-0.0632817	0.306742	0.0910753	0.166076	1.06416e-21	1.16509e-20	31	44	37	B2	Adipose. visceral (STARNET)	EpiXcan	0.984312	starnet_vaf	0.999981
1860	ENSG00000272379	AL008729.2	-1.02074	-0.121287	0.307379	0.0194049	0.0234099	0.00056427	0.00160561	33	47	38	B2	Adipose. visceral (STARNET)	EpiXcan	0.984312	starnet_vaf	0.999981
1861	ENSG00000100124	ANKRD54	1.02061	0.0498234	0.307439	0.254925	0.377086	4.882e-57	1.89851e-55	9	79	9	B2	Adipose. visceral (STARNET)	EpiXcan	0.984312	starnet_vaf	0.999981
1862	ENSG00000003400	CASP10	-1.02047	-0.10358	0.307506	0.0411077	0.0638137	1.11559e-08	5.2145e-08	29	70	39	B2	Adipose. visceral (STARNET)	EpiXcan	0.984312	starnet_vaf	0.999981
1863	ENSG00000119946	CNNM1	-1.01929	-0.0813141	0.308065	0.068471	0.108409	1.07736e-14	7.90414e-14	44	70	57	B2	Adipose. visceral (STARNET)	EpiXcan	0.984312	starnet_vaf	0.999981
1864	ENSG00000104863	LIN7B	-1.01929	-0.117726	0.308065	0.0466704	0.0398569	6.7259e-06	2.39564e-05	44	69	56	B2	Adipose. visceral (STARNET)	EpiXcan	0.984312	starnet_vaf	0.999981
1865	ENSG00000154642	C21orf91	1.01916	0.266234	0.308128	0.00750434	0.0299084	0.000102853	0.000319771	8	12	12	B2	Adipose. visceral (STARNET)	EpiXcan	0.984312	starnet_vaf	0.999981
1866	ENSG00000010292	NCAPD2	1.01903	0.190225	0.308188	0.00978805	0.0278534	0.000187914	0.000568334	10	26	15	B2	Adipose. visceral (STARNET)	EpiXcan	0.984312	starnet_vaf	0.999981
1867	ENSG00000272871	AL159169.2	-1.01846	-0.0736989	0.30846	0.0586872	0.119296	1.36305e-15	1.05208e-14	16	27	20	B2	Adipose. visceral (STARNET)	EpiXcan	0.984312	starnet_vaf	0.999981
1868	ENSG00000079277	MKNK1	-1.01803	-0.19431	0.308666	0.0199627	0.05286	2.28307e-07	9.4765e-07	2	2	2	B2	Adipose. visceral (STARNET)	EpiXcan	0.984312	starnet_vaf	0.999981
1869	ENSG00000162415	ZSWIM5	-1.01789	-0.155931	0.308731	0.0114933	0.021179	0.00104595	0.00287728	10	19	14	B2	Adipose. visceral (STARNET)	EpiXcan	0.984312	starnet_vaf	0.999981
1870	ENSG00000021826	CPS1	-1.01765	-0.0749481	0.308843	0.0681103	0.135836	1.42625e-18	1.3364e-17	19	38	23	B2	Adipose. visceral (STARNET)	EpiXcan	0.984312	starnet_vaf	0.999981
1871	ENSG00000124253	PCK1	1.01706	0.0801427	0.309126	0.0635314	0.129371	6.98267e-17	5.82558e-16	19	24	24	B2	Adipose. visceral (STARNET)	EpiXcan	0.984312	starnet_vaf	0.999981
1872	ENSG00000154928	EPHB1	-1.01691	-0.0830121	0.309195	0.0274711	0.0129363	0.0101549	0.0247745	53	66	60	B2	Adipose. visceral (STARNET)	EpiXcan	0.984312	starnet_vaf	0.999981
1873	ENSG00000095209	TMEM38B	1.01664	0.127472	0.309325	0.0233119	0.0247656	0.00043785	0.00126536	17	44	20	B2	Adipose. visceral (STARNET)	EpiXcan	0.984312	starnet_vaf	0.999981
1874	ENSG00000104853	CLPTM1	-1.01638	-0.251789	0.30945	0.01318	0.0343822	3.07688e-05	0.000101538	10	21	10	B2	Adipose. visceral (STARNET)	EpiXcan	0.984312	starnet_vaf	0.999981
1875	ENSG00000180901	KCTD2	1.01618	0.11762	0.309543	0.0324933	0.0703903	1.65264e-09	8.29936e-09	24	39	27	B2	Adipose. visceral (STARNET)	EpiXcan	0.984312	starnet_vaf	0.999981
1876	ENSG00000140368	PSTPIP1	-1.0158	-0.134335	0.309723	0.0239232	0.0364225	1.36516e-05	4.70466e-05	15	28	16	B2	Adipose. visceral (STARNET)	EpiXcan	0.984312	starnet_vaf	0.999981
1877	ENSG00000185532	PRKG1	-1.01575	-0.045237	0.309747	0.0835121	0.0362416	1.89845e-05	6.44268e-05	93	147	111	B2	Adipose. visceral (STARNET)	EpiXcan	0.984312	starnet_vaf	0.999981
1878	ENSG00000272462	U91328.2	1.01555	0.0363209	0.309845	0.231359	0.406286	1.22261e-62	5.35427e-61	9	14	12	B2	Adipose. visceral (STARNET)	EpiXcan	0.984312	starnet_vaf	0.999981
1879	ENSG00000123297	TSFM	-1.01489	-0.0462779	0.310156	0.164509	0.305328	1.07681e-43	2.82251e-42	32	45	38	B2	Adipose. visceral (STARNET)	EpiXcan	0.984312	starnet_vaf	0.999981
1880	ENSG00000238198	AL357055.3	-1.0147	-0.141818	0.310248	0.0226943	0.116399	2.25543e-15	1.71758e-14	5	9	7	B2	Adipose. visceral (STARNET)	EpiXcan	0.984312	starnet_vaf	0.999981
1881	ENSG00000148158	SNX30	-1.01468	-0.202517	0.310257	0.0122375	0.0749401	5.07283e-10	2.6574e-09	9	40	13	B2	Adipose. visceral (STARNET)	EpiXcan	0.984312	starnet_vaf	0.999981
1882	ENSG00000116288	PARK7	-1.01438	-0.587745	0.3104	0.00143047	0.0114023	0.0176756	0.0417415	1	36	1	B2	Adipose. visceral (STARNET)	EpiXcan	0.984312	starnet_vaf	0.999981
1883	ENSG00000116830	TTF2	1.01429	0.107466	0.310446	0.0295841	0.218988	1.44725e-29	2.3041e-28	17	41	23	B2	Adipose. visceral (STARNET)	EpiXcan	0.984312	starnet_vaf	0.999981
1884	ENSG00000058729	RIOK2	1.01418	0.122003	0.310495	0.0233678	0.0838183	3.84233e-11	2.20249e-10	16	45	19	B2	Adipose. visceral (STARNET)	EpiXcan	0.984312	starnet_vaf	0.999981
1885	ENSG00000168393	DTYMK	-1.01387	-0.0896934	0.310645	0.0552155	0.0757348	4.08585e-10	2.15625e-09	35	50	44	B2	Adipose. visceral (STARNET)	EpiXcan	0.984312	starnet_vaf	0.999981
1886	ENSG00000164684	ZNF704	1.01372	0.145548	0.310715	0.00970262	0.0320278	6.28158e-05	0.000200461	6	14	8	B2	Adipose. visceral (STARNET)	EpiXcan	0.984312	starnet_vaf	0.999981
1887	ENSG00000145214	DGKQ	1.01357	0.0514034	0.31079	0.12521	0.310666	4.55364e-44	1.20918e-42	29	52	34	B2	Adipose. visceral (STARNET)	EpiXcan	0.984312	starnet_vaf	0.999981
1888	ENSG00000169413	RNASE6	-1.0134	-0.226148	0.310871	0.0253244	0.0256969	0.000309303	0.000909568	24	38	28	B2	Adipose. visceral (STARNET)	EpiXcan	0.984312	starnet_vaf	0.999981
1889	ENSG00000154814	OXNAD1	1.01323	0.191163	0.31095	0.0070816	0.0121936	0.013776	0.033037	12	24	15	B2	Adipose. visceral (STARNET)	EpiXcan	0.984312	starnet_vaf	0.999981
1890	ENSG00000224525	AL591686.1	-1.01321	-0.132971	0.310961	0.0091537	0.016553	0.00404682	0.0103613	3	8	7	B2	Adipose. visceral (STARNET)	EpiXcan	0.984312	starnet_vaf	0.999981
1891	ENSG00000188257	PLA2G2A	1.01287	0.119361	0.311124	0.0252943	0.144413	6.58795e-19	6.30998e-18	9	29	12	B2	Adipose. visceral (STARNET)	EpiXcan	0.984312	starnet_vaf	0.999981
1892	ENSG00000186020	ZNF529	1.01278	0.160661	0.311166	0.0107157	0.0385871	1.01417e-05	3.54661e-05	7	12	8	B2	Adipose. visceral (STARNET)	EpiXcan	0.984312	starnet_vaf	0.999981
1893	ENSG00000186522	SEPT10	-1.01263	-0.1082	0.311239	0.0363975	0.068155	3.38624e-09	1.66137e-08	28	36	32	B2	Adipose. visceral (STARNET)	EpiXcan	0.984312	starnet_vaf	0.999981
1894	ENSG00000196376	SLC35F1	1.01221	0.0786971	0.311436	0.0562892	0.0498838	4.91058e-07	1.96769e-06	53	85	64	B2	Adipose. visceral (STARNET)	EpiXcan	0.984312	starnet_vaf	0.999981
1895	ENSG00000140471	LINS1	-1.01193	-0.150085	0.311569	0.0149194	0.11721	1.98018e-15	1.51445e-14	13	39	20	B2	Adipose. visceral (STARNET)	EpiXcan	0.984312	starnet_vaf	0.999981
1896	ENSG00000164694	FNDC1	-1.0116	-0.199887	0.311728	0.0149318	0.0885393	6.65065e-12	4.03425e-11	15	28	20	B2	Adipose. visceral (STARNET)	EpiXcan	0.984312	starnet_vaf	0.999981
1897	ENSG00000168807	SNTB2	-1.01151	-0.0956956	0.311772	0.04273	0.010706	0.0211386	0.0493707	41	61	50	B2	Adipose. visceral (STARNET)	EpiXcan	0.984312	starnet_vaf	0.999981
1898	ENSG00000244300	GATA2-AS1	1.01133	0.216078	0.311858	0.015057	0.0567334	6.42372e-08	2.81406e-07	24	39	33	B2	Adipose. visceral (STARNET)	EpiXcan	0.984312	starnet_vaf	0.999981
1899	ENSG00000241764	AC002467.1	-1.01107	-0.0910237	0.311983	0.057152	0.201288	1.02763e-26	1.44243e-25	7	28	9	B2	Adipose. visceral (STARNET)	EpiXcan	0.984312	starnet_vaf	0.999981
1900	ENSG00000140463	BBS4	1.01097	0.107989	0.312032	0.0221214	0.0367817	1.57302e-05	5.37803e-05	8	19	10	B2	Adipose. visceral (STARNET)	EpiXcan	0.984312	starnet_vaf	0.999981
1901	ENSG00000153012	LGI2	1.00984	0.111467	0.312571	0.0221841	0.0253389	0.000375903	0.00109389	16	47	17	B2	Adipose. visceral (STARNET)	EpiXcan	0.984312	starnet_vaf	0.999981
1902	ENSG00000167644	C19orf33	-1.0097	-0.119167	0.312638	0.0273722	0.0416955	3.71921e-06	1.35941e-05	17	24	19	B2	Adipose. visceral (STARNET)	EpiXcan	0.984312	starnet_vaf	0.999981
1903	ENSG00000123843	C4BPB	1.00957	0.346003	0.312702	0.00379256	0.0418149	3.88189e-06	1.41633e-05	8	19	11	B2	Adipose. visceral (STARNET)	EpiXcan	0.984312	starnet_vaf	0.999981
1904	ENSG00000070950	RAD18	-1.00907	-0.103003	0.31294	0.0262907	0.0778346	2.29661e-10	1.2391e-09	21	31	24	B2	Adipose. visceral (STARNET)	EpiXcan	0.984312	starnet_vaf	0.999981
1905	ENSG00000148357	HMCN2	-1.00883	-0.203691	0.313057	0.0148315	0.0799569	1.04492e-10	5.77354e-10	6	38	11	B2	Adipose. visceral (STARNET)	EpiXcan	0.984312	starnet_vaf	0.999981
1906	ENSG00000215845	TSTD1	-1.00876	-0.0332057	0.313091	0.289319	0.404568	1.24073e-63	5.60614e-62	7	25	7	B2	Adipose. visceral (STARNET)	EpiXcan	0.984312	starnet_vaf	0.999981
1907	ENSG00000227372	TP73-AS1	1.00867	0.0763606	0.313132	0.0620866	0.0764702	1.94911e-10	1.05844e-09	48	57	55	B2	Adipose. visceral (STARNET)	EpiXcan	0.984312	starnet_vaf	0.999981
1908	ENSG00000133106	EPSTI1	-1.00747	-0.137835	0.313707	0.0228038	0.0526921	1.98991e-07	8.32032e-07	16	41	18	B2	Adipose. visceral (STARNET)	EpiXcan	0.984312	starnet_vaf	0.999981
1909	ENSG00000156603	MED19	1.00703	0.0519934	0.313922	0.0988896	0.133818	1.24547e-17	1.10173e-16	26	39	29	B2	Adipose. visceral (STARNET)	EpiXcan	0.984312	starnet_vaf	0.999981
1910	ENSG00000123384	LRP1	1.00685	0.21616	0.314007	0.00656593	0.0127445	0.0120204	0.0290766	4	8	6	B2	Adipose. visceral (STARNET)	EpiXcan	0.984312	starnet_vaf	0.999981
1911	ENSG00000187151	ANGPTL5	-1.00682	-0.0618551	0.314022	0.0729172	0.131939	2.52421e-17	2.18137e-16	11	21	13	B2	Adipose. visceral (STARNET)	EpiXcan	0.984312	starnet_vaf	0.999981
1912	ENSG00000184898	RBM43	1.00675	0.0795599	0.314055	0.0283034	0.0178413	0.00276861	0.00725302	35	43	39	B2	Adipose. visceral (STARNET)	EpiXcan	0.984312	starnet_vaf	0.999981
1913	ENSG00000170647	TMEM133	1.00675	0.251304	0.314056	0.00643615	0.0185358	0.00243091	0.00642272	14	19	17	B2	Adipose. visceral (STARNET)	EpiXcan	0.984312	starnet_vaf	0.999981
1914	ENSG00000173511	VEGFB	-1.00615	-0.0596423	0.314344	0.0823781	0.130208	4.08634e-17	3.48477e-16	2	7	2	B2	Adipose. visceral (STARNET)	EpiXcan	0.984312	starnet_vaf	0.999981
1915	ENSG00000116791	CRYZ	-1.00614	-0.0257984	0.314347	0.462849	0.556068	3.79523e-104	4.65668e-102	48	148	56	B2	Adipose. visceral (STARNET)	EpiXcan	0.984312	starnet_vaf	0.999981
1916	ENSG00000203499	IQANK1	1.00611	0.311617	0.314362	0.00710664	0.0343553	3.31885e-05	0.000108992	9	18	14	B2	Adipose. visceral (STARNET)	EpiXcan	0.984312	starnet_vaf	0.999981
1917	ENSG00000196616	ADH1B	-1.00577	-0.193317	0.314525	0.0107256	0.0112492	0.0171358	0.0405273	31	79	36	B2	Adipose. visceral (STARNET)	EpiXcan	0.984312	starnet_vaf	0.999981
1918	ENSG00000128944	KNSTRN	1.00568	0.0268678	0.314567	0.432276	0.532302	2.4685e-96	2.54595e-94	23	48	28	B2	Adipose. visceral (STARNET)	EpiXcan	0.984312	starnet_vaf	0.999981
1919	ENSG00000186088	GSAP	1.00464	0.061867	0.31507	0.0762925	0.119899	6.53131e-16	5.13876e-15	34	57	39	B2	Adipose. visceral (STARNET)	EpiXcan	0.984312	starnet_vaf	0.999981
1920	ENSG00000169228	RAB24	-1.00379	-0.125349	0.315478	0.0372512	0.091883	1.63217e-12	1.02609e-11	11	16	15	B2	Adipose. visceral (STARNET)	EpiXcan	0.984312	starnet_vaf	0.999981
1921	ENSG00000111696	NT5DC3	-1.00241	-0.0526402	0.316147	0.105304	0.15668	1.51767e-20	1.55964e-19	44	79	55	B2	Adipose. visceral (STARNET)	EpiXcan	0.984312	starnet_vaf	0.999981
1922	ENSG00000136100	VPS36	1.00233	0.0832158	0.316186	0.0565661	0.113338	8.41545e-15	6.2319e-14	6	9	6	B2	Adipose. visceral (STARNET)	EpiXcan	0.984312	starnet_vaf	0.999981
1923	ENSG00000243961	AL109754.1	-1.00153	-0.110142	0.316573	0.0366762	0.0316956	6.63935e-05	0.000211168	59	85	73	B2	Adipose. visceral (STARNET)	EpiXcan	0.984312	starnet_vaf	0.999981
1924	ENSG00000156265	MAP3K7CL	1.0012	0.156477	0.31673	0.0132987	0.0459096	1.45794e-06	5.5812e-06	12	23	16	B2	Adipose. visceral (STARNET)	EpiXcan	0.984312	starnet_vaf	0.999981
1925	ENSG00000170542	SERPINB9	1.00088	0.0593994	0.316883	0.0918309	0.130508	1.74264e-17	1.52446e-16	70	137	85	B2	Adipose. visceral (STARNET)	EpiXcan	0.984312	starnet_vaf	0.999981
1926	ENSG00000162878	PKDCC	-1.00086	-0.0824392	0.316894	0.0583152	0.0633052	9.45659e-09	4.44944e-08	43	60	51	B2	Adipose. visceral (STARNET)	EpiXcan	0.984312	starnet_vaf	0.999981
1927	ENSG00000186577	SMIM29	-1.00081	-0.159208	0.316921	0.00999998	0.0179869	0.00267791	0.00702705	12	23	17	B2	Adipose. visceral (STARNET)	EpiXcan	0.984312	starnet_vaf	0.999981
1928	ENSG00000185684	EP400NL	-1.00071	-0.089445	0.316969	0.0601338	0.0823397	4.6043e-11	2.62342e-10	29	45	36	B2	Adipose. visceral (STARNET)	EpiXcan	0.984312	starnet_vaf	0.999981
1929	ENSG00000050555	LAMC3	-1.00003	-0.08587	0.317296	0.0909837	0.156148	5.99609e-21	6.33573e-20	50	95	64	B2	Adipose. visceral (STARNET)	EpiXcan	0.984312	starnet_vaf	0.999981
1930	ENSG00000188525	AC010969.1	-0.999897	-0.145437	0.31736	0.0147377	0.0378639	1.27948e-05	4.42546e-05	23	32	31	B2	Adipose. visceral (STARNET)	EpiXcan	0.984312	starnet_vaf	0.999981
1931	ENSG00000177058	SLC38A9	0.999665	0.0540973	0.317473	0.0146044	0.0389504	9.6971e-06	3.39864e-05	17	27	20	B2	Adipose. visceral (STARNET)	EpiXcan	0.984312	starnet_vaf	0.999981
1932	ENSG00000146556	WASH2P	0.999515	0.114756	0.317545	0.0233543	0.051666	2.78827e-07	1.14731e-06	35	85	49	B2	Adipose. visceral (STARNET)	EpiXcan	0.984312	starnet_vaf	0.999981
1933	ENSG00000145741	BTF3	-0.999505	-0.147666	0.31755	0.015346	0.0293918	0.00012896	0.000396949	5	5	5	B2	Adipose. visceral (STARNET)	EpiXcan	0.984312	starnet_vaf	0.999981
1934	ENSG00000182873	PRKCZ-AS1	-0.999324	-0.08785	0.317638	0.0554146	0.104073	1.17659e-13	8.02802e-13	18	33	26	B2	Adipose. visceral (STARNET)	EpiXcan	0.984312	starnet_vaf	0.999981
1935	ENSG00000155380	SLC16A1	0.998683	0.128723	0.317948	0.0199019	0.0255813	0.0003007	0.000885734	12	15	12	B2	Adipose. visceral (STARNET)	EpiXcan	0.984312	starnet_vaf	0.999981
1936	ENSG00000143157	POGK	0.998588	0.617325	0.317994	0.00079122	0.0372978	1.43053e-05	4.92258e-05	2	7	5	B2	Adipose. visceral (STARNET)	EpiXcan	0.984312	starnet_vaf	0.999981
1937	ENSG00000167711	SERPINF2	-0.998545	-0.229115	0.318015	0.00483333	0.103016	1.03034e-13	7.07765e-13	7	35	10	B2	Adipose. visceral (STARNET)	EpiXcan	0.984312	starnet_vaf	0.999981
1938	ENSG00000140553	UNC45A	-0.997682	-0.0749353	0.318434	0.0544829	0.0920686	3.1137e-12	1.92433e-11	27	62	34	B2	Adipose. visceral (STARNET)	EpiXcan	0.984312	starnet_vaf	0.999981
1939	ENSG00000177406	AC021054.1	0.997345	0.0264476	0.318597	0.400538	0.563156	7.96478e-103	9.29203e-101	23	41	29	B2	Adipose. visceral (STARNET)	EpiXcan	0.984312	starnet_vaf	0.999981
1940	ENSG00000108786	HSD17B1	-0.996357	-0.21782	0.319077	0.00679067	0.0303973	9.83428e-05	0.000306685	12	27	21	B2	Adipose. visceral (STARNET)	EpiXcan	0.984312	starnet_vaf	0.999981
1941	ENSG00000147606	SLC26A7	0.996354	0.183682	0.319078	0.0113028	0.0399326	7.30471e-06	2.59401e-05	17	30	24	B2	Adipose. visceral (STARNET)	EpiXcan	0.984312	starnet_vaf	0.999981
1942	ENSG00000109113	RAB34	-0.996223	-0.353723	0.319142	0.00289486	0.0419588	3.2629e-06	1.20126e-05	2	25	4	B2	Adipose. visceral (STARNET)	EpiXcan	0.984312	starnet_vaf	0.999981
1943	ENSG00000110880	CORO1C	-0.996085	-0.0672919	0.319209	0.120801	0.136375	6.99922e-18	6.29311e-17	49	69	58	B2	Adipose. visceral (STARNET)	EpiXcan	0.984312	starnet_vaf	0.999981
1944	ENSG00000183833	MAATS1	-0.995993	-0.119264	0.319254	0.0231111	0.0630692	1.13121e-08	5.28404e-08	5	8	7	B2	Adipose. visceral (STARNET)	EpiXcan	0.984312	starnet_vaf	0.999981
1945	ENSG00000216921	AC131097.2	-0.995549	-0.0923301	0.319469	0.0473293	0.0725746	9.57104e-10	4.909e-09	27	50	33	B2	Adipose. visceral (STARNET)	EpiXcan	0.984312	starnet_vaf	0.999981
1946	ENSG00000184860	SDR42E1	0.995221	0.111568	0.319629	0.0273521	0.0517816	2.61086e-07	1.07711e-06	7	9	9	B2	Adipose. visceral (STARNET)	EpiXcan	0.984312	starnet_vaf	0.999981
1947	ENSG00000166924	NYAP1	-0.994964	-0.092596	0.319754	0.0356179	0.247512	8.32479e-34	1.5428e-32	15	43	21	B2	Adipose. visceral (STARNET)	EpiXcan	0.984312	starnet_vaf	0.999981
1948	ENSG00000167881	SRP68	-0.993753	-0.196314	0.320343	0.010304	0.0219366	0.000895471	0.00248155	15	28	19	B2	Adipose. visceral (STARNET)	EpiXcan	0.984312	starnet_vaf	0.999981
1949	ENSG00000132507	EIF5A	0.993519	0.0582677	0.320457	0.106647	0.190117	3.36976e-25	4.38408e-24	12	43	14	B2	Adipose. visceral (STARNET)	EpiXcan	0.984312	starnet_vaf	0.999981
1950	ENSG00000063438	AHRR	-0.993294	-0.0452895	0.320567	0.28334	0.310819	3.39487e-44	9.06551e-43	81	212	100	B2	Adipose. visceral (STARNET)	EpiXcan	0.984312	starnet_vaf	0.999981
1951	ENSG00000059122	FLYWCH1	0.992113	0.0665294	0.321142	0.0693088	0.389628	5.24784e-59	2.10996e-57	24	79	33	B2	Adipose. visceral (STARNET)	EpiXcan	0.984312	starnet_vaf	0.999981
1952	ENSG00000005206	SPPL2B	-0.99175	-0.109567	0.321319	0.0469368	0.0414602	4.28105e-06	1.55439e-05	51	101	65	B2	Adipose. visceral (STARNET)	EpiXcan	0.984312	starnet_vaf	0.999981
1953	ENSG00000163393	SLC22A15	-0.99147	-0.0623713	0.321456	0.0760339	0.103457	1.06648e-13	7.3153e-13	22	40	24	B2	Adipose. visceral (STARNET)	EpiXcan	0.984312	starnet_vaf	0.999981
1954	ENSG00000196793	ZNF239	-0.991457	-0.216107	0.321463	0.0198542	0.0374111	1.43229e-05	4.92647e-05	12	52	15	B2	Adipose. visceral (STARNET)	EpiXcan	0.984312	starnet_vaf	0.999981
1955	ENSG00000167555	ZNF528	-0.990144	-0.069662	0.322104	0.104625	0.484761	2.14648e-81	1.58295e-79	36	63	48	B2	Adipose. visceral (STARNET)	EpiXcan	0.984312	starnet_vaf	0.999981
1956	ENSG00000109323	MANBA	-0.989648	-0.0508526	0.322346	0.120253	0.208373	3.03194e-28	4.56651e-27	25	36	28	B2	Adipose. visceral (STARNET)	EpiXcan	0.984312	starnet_vaf	0.999981
1957	ENSG00000159708	LRRC36	0.989298	0.0681524	0.322518	0.033069	0.052964	1.46813e-07	6.24877e-07	7	44	7	B2	Adipose. visceral (STARNET)	EpiXcan	0.984312	starnet_vaf	0.999981
1958	ENSG00000175575	PAAF1	0.987543	0.0548001	0.323376	0.113365	0.338973	8.46463e-51	2.71345e-49	34	60	39	B2	Adipose. visceral (STARNET)	EpiXcan	0.984312	starnet_vaf	0.999981
1959	ENSG00000105852	PON3	-0.987174	-0.0830695	0.323557	0.0589595	0.136228	7.94087e-18	7.12176e-17	12	22	14	B2	Adipose. visceral (STARNET)	EpiXcan	0.984312	starnet_vaf	0.999981
1960	ENSG00000239467	AC007405.3	0.986517	0.0726044	0.32388	0.0681934	0.0956977	1.0111e-12	6.47366e-12	42	67	51	B2	Adipose. visceral (STARNET)	EpiXcan	0.984312	starnet_vaf	0.999981
1961	ENSG00000244479	OR2A1-AS1	-0.986246	-0.0600716	0.324012	0.120225	0.235928	6.28519e-32	1.09361e-30	68	125	91	B2	Adipose. visceral (STARNET)	EpiXcan	0.984312	starnet_vaf	0.999981
1962	ENSG00000183255	PTTG1IP	-0.985952	-0.0678688	0.324157	0.0590843	0.0976865	4.85247e-13	3.18273e-12	14	50	16	B2	Adipose. visceral (STARNET)	EpiXcan	0.984312	starnet_vaf	0.999981
1963	ENSG00000186684	CYP27C1	0.984486	0.191676	0.324877	0.0102087	0.065059	6.46499e-09	3.08572e-08	4	8	6	B2	Adipose. visceral (STARNET)	EpiXcan	0.984312	starnet_vaf	0.999981
1964	ENSG00000214331	AC009053.1	0.984378	0.164592	0.32493	0.0121208	0.0203279	0.00126819	0.00346651	16	20	18	B2	Adipose. visceral (STARNET)	EpiXcan	0.984312	starnet_vaf	0.999981
1965	ENSG00000137501	SYTL2	0.98435	0.155235	0.324944	0.00927987	0.0292098	0.000108748	0.000337729	17	32	20	B2	Adipose. visceral (STARNET)	EpiXcan	0.984312	starnet_vaf	0.999981
1966	ENSG00000079689	SCGN	0.983977	0.0356201	0.325127	0.181135	0.371028	1.03871e-55	3.83998e-54	74	99	84	B2	Adipose. visceral (STARNET)	EpiXcan	0.984312	starnet_vaf	0.999981
1967	ENSG00000214575	CPEB1	-0.983961	-0.140972	0.325135	0.0215306	0.0255267	0.000322752	0.000945602	20	35	26	B2	Adipose. visceral (STARNET)	EpiXcan	0.984312	starnet_vaf	0.999981
1968	ENSG00000114423	CBLB	-0.983539	-0.209406	0.325342	0.00683943	0.0171418	0.00359826	0.00926616	11	14	13	B2	Adipose. visceral (STARNET)	EpiXcan	0.984312	starnet_vaf	0.999981
1969	ENSG00000101605	MYOM1	0.982791	0.170499	0.32571	0.0143535	0.0297596	0.000106009	0.000329295	18	34	21	B2	Adipose. visceral (STARNET)	EpiXcan	0.984312	starnet_vaf	0.999981
1970	ENSG00000111321	LTBR	0.982715	0.0374086	0.325748	0.195953	0.376915	1.37144e-56	5.21918e-55	13	31	21	B2	Adipose. visceral (STARNET)	EpiXcan	0.984312	starnet_vaf	0.999981
1971	ENSG00000015133	CCDC88C	0.982632	0.0966201	0.325789	0.0373398	0.0157544	0.00519662	0.0131304	47	95	61	B2	Adipose. visceral (STARNET)	EpiXcan	0.984312	starnet_vaf	0.999981
1972	ENSG00000172590	MRPL52	0.982061	0.128034	0.32607	0.0255358	0.0249216	0.000419972	0.00121567	24	37	31	B2	Adipose. visceral (STARNET)	EpiXcan	0.984312	starnet_vaf	0.999981
1973	ENSG00000198830	HMGN2	0.981767	0.115995	0.326215	0.0468815	0.0898385	6.56096e-12	3.98388e-11	9	24	13	B2	Adipose. visceral (STARNET)	EpiXcan	0.984312	starnet_vaf	0.999981
1974	ENSG00000060971	ACAA1	-0.981479	-0.0763994	0.326356	0.0465406	0.0969367	5.30143e-13	3.46761e-12	30	44	39	B2	Adipose. visceral (STARNET)	EpiXcan	0.984312	starnet_vaf	0.999981
1975	ENSG00000121858	TNFSF10	0.981181	0.044221	0.326504	0.210445	0.386214	1.32281e-58	5.27381e-57	15	35	16	B2	Adipose. visceral (STARNET)	EpiXcan	0.984312	starnet_vaf	0.999981
1976	ENSG00000101752	MIB1	-0.980377	-0.397117	0.3269	0.00239766	0.0234833	0.000625558	0.00176904	1	6	1	B2	Adipose. visceral (STARNET)	EpiXcan	0.984312	starnet_vaf	0.999981
1977	ENSG00000198574	SH2D1B	0.980207	0.237337	0.326984	0.00628335	0.0346445	2.7072e-05	8.9901e-05	10	14	13	B2	Adipose. visceral (STARNET)	EpiXcan	0.984312	starnet_vaf	0.999981
1978	ENSG00000170915	PAQR8	0.980113	0.085865	0.32703	0.0589564	0.110123	2.03524e-14	1.46523e-13	31	48	38	B2	Adipose. visceral (STARNET)	EpiXcan	0.984312	starnet_vaf	0.999981
1979	ENSG00000184117	NIPSNAP1	0.979668	0.0865333	0.32725	0.0371553	0.12987	4.86654e-17	4.11071e-16	26	42	38	B2	Adipose. visceral (STARNET)	EpiXcan	0.984312	starnet_vaf	0.999981
1980	ENSG00000166582	CENPV	-0.979533	-0.0475696	0.327317	0.162325	0.256584	2.33416e-35	4.56976e-34	9	12	10	B2	Adipose. visceral (STARNET)	EpiXcan	0.984312	starnet_vaf	0.999981
1981	ENSG00000110074	FOXRED1	-0.97951	-0.0416589	0.327328	0.151433	0.560103	6.20114e-103	7.29428e-101	11	45	20	B2	Adipose. visceral (STARNET)	EpiXcan	0.984312	starnet_vaf	0.999981
1982	ENSG00000108349	CASC3	0.978989	0.065129	0.327585	0.0845931	0.0436806	2.70814e-06	1.00587e-05	57	121	65	B2	Adipose. visceral (STARNET)	EpiXcan	0.984312	starnet_vaf	0.999981
1983	ENSG00000124532	MRS2	0.978451	0.0367878	0.327851	0.208245	0.295597	2.78736e-42	6.93575e-41	58	103	71	B2	Adipose. visceral (STARNET)	EpiXcan	0.984312	starnet_vaf	0.999981
1984	ENSG00000163507	KIAA1524	-0.978416	-0.261634	0.327869	0.00455311	0.0122123	0.0134333	0.0322912	2	2	2	B2	Adipose. visceral (STARNET)	EpiXcan	0.984312	starnet_vaf	0.999981
1985	ENSG00000114405	C3orf14	0.977981	0.0880649	0.328084	0.0625763	0.165481	2.07422e-22	2.36747e-21	10	14	12	B2	Adipose. visceral (STARNET)	EpiXcan	0.984312	starnet_vaf	0.999981
1986	ENSG00000188629	ZNF177	-0.977909	-0.0226942	0.32812	0.14146	0.171814	1.47517e-22	1.69597e-21	38	126	49	B2	Adipose. visceral (STARNET)	EpiXcan	0.984312	starnet_vaf	0.999981
1987	ENSG00000141458	NPC1	-0.977846	-0.0590511	0.328151	0.0831977	0.140856	1.50736e-18	1.40961e-17	22	32	27	B2	Adipose. visceral (STARNET)	EpiXcan	0.984312	starnet_vaf	0.999981
1988	ENSG00000130876	SLC7A10	0.977845	0.0824544	0.328151	0.0355529	0.100917	3.27541e-13	2.17846e-12	4	8	5	B2	Adipose. visceral (STARNET)	EpiXcan	0.984312	starnet_vaf	0.999981
1989	ENSG00000025708	TYMP	-0.977766	-0.0790489	0.32819	0.0488356	0.0942616	2.19947e-12	1.37303e-11	14	27	18	B2	Adipose. visceral (STARNET)	EpiXcan	0.984312	starnet_vaf	0.999981
1990	ENSG00000166860	ZBTB39	0.975849	0.13759	0.329139	0.0160563	0.0428558	2.73388e-06	1.01437e-05	11	13	13	B2	Adipose. visceral (STARNET)	EpiXcan	0.984312	starnet_vaf	0.999981
1991	ENSG00000113716	HMGXB3	0.975831	0.108656	0.329148	0.0234082	0.0496339	4.56117e-07	1.83595e-06	8	12	9	B2	Adipose. visceral (STARNET)	EpiXcan	0.984312	starnet_vaf	0.999981
1992	ENSG00000163412	EIF4E3	0.975719	0.0622227	0.329204	0.108187	0.132291	3.36034e-17	2.88118e-16	70	98	77	B2	Adipose. visceral (STARNET)	EpiXcan	0.984312	starnet_vaf	0.999981
1993	ENSG00000198961	PJA2	-0.975694	-0.0870285	0.329216	0.0429014	0.143431	9.60276e-19	9.14222e-18	13	114	14	B2	Adipose. visceral (STARNET)	EpiXcan	0.984312	starnet_vaf	0.999981
1994	ENSG00000122254	HS3ST2	0.975454	0.340104	0.329335	0.00483467	0.0142056	0.00769066	0.0190301	4	4	4	B2	Adipose. visceral (STARNET)	EpiXcan	0.984312	starnet_vaf	0.999981
1995	ENSG00000170892	TSEN34	0.975312	0.220146	0.329405	0.00845194	0.0357364	2.00534e-05	6.77474e-05	21	34	32	B2	Adipose. visceral (STARNET)	EpiXcan	0.984312	starnet_vaf	0.999981
1996	ENSG00000149380	P4HA3	0.975297	0.0756004	0.329413	0.0594547	0.168877	3.4384e-22	3.8748e-21	14	50	18	B2	Adipose. visceral (STARNET)	EpiXcan	0.984312	starnet_vaf	0.999981
1997	ENSG00000260552	AC023043.1	0.972399	0.124202	0.330852	0.0253702	0.111963	9.79573e-15	7.20158e-14	8	19	11	B2	Adipose. visceral (STARNET)	EpiXcan	0.984312	starnet_vaf	0.999981
1998	ENSG00000136274	NACAD	-0.97227	-0.206254	0.330916	0.0123672	0.0665542	4.40841e-09	2.14147e-08	9	38	14	B2	Adipose. visceral (STARNET)	EpiXcan	0.984312	starnet_vaf	0.999981
1999	ENSG00000186162	CIDECP	-0.972133	-0.238887	0.330985	0.0067335	0.0142129	0.00806013	0.0198994	6	22	8	B2	Adipose. visceral (STARNET)	EpiXcan	0.984312	starnet_vaf	0.999981
2000	ENSG00000125877	ITPA	-0.971627	-0.0397306	0.331236	0.144987	0.297942	3.80027e-42	9.40682e-41	7	11	8	B2	Adipose. visceral (STARNET)	EpiXcan	0.984312	starnet_vaf	0.999981
2001	ENSG00000120341	SEC16B	0.971301	0.0868939	0.331398	0.0433375	0.0326685	4.69771e-05	0.000151547	37	50	40	B2	Adipose. visceral (STARNET)	EpiXcan	0.984312	starnet_vaf	0.999981
2002	ENSG00000206053	JPT2	-0.971262	-0.186048	0.331418	0.0104153	0.0266679	0.000248275	0.000739731	5	21	7	B2	Adipose. visceral (STARNET)	EpiXcan	0.984312	starnet_vaf	0.999981
2003	ENSG00000180660	MAB21L1	-0.971231	-0.0602238	0.331433	0.0260198	0.0160334	0.00487222	0.0123524	25	30	30	B2	Adipose. visceral (STARNET)	EpiXcan	0.984312	starnet_vaf	0.999981
2004	ENSG00000153283	CD96	-0.971088	-0.0968162	0.331504	0.0348712	0.0435982	2.74173e-06	1.01675e-05	26	31	28	B2	Adipose. visceral (STARNET)	EpiXcan	0.984312	starnet_vaf	0.999981
2005	ENSG00000272849	AC084018.1	0.970913	0.111217	0.331592	0.0240156	0.0571852	4.69452e-08	2.07506e-07	22	38	27	B2	Adipose. visceral (STARNET)	EpiXcan	0.984312	starnet_vaf	0.999981
2006	ENSG00000103423	DNAJA3	-0.970709	-0.390605	0.331693	0.00242862	0.0107395	0.02065	0.0482931	4	10	6	B2	Adipose. visceral (STARNET)	EpiXcan	0.984312	starnet_vaf	0.999981
2007	ENSG00000189350	TOGARAM2	-0.970675	-0.0491766	0.33171	0.0856912	0.174883	3.13475e-23	3.76832e-22	21	36	26	B2	Adipose. visceral (STARNET)	EpiXcan	0.984312	starnet_vaf	0.999981
2008	ENSG00000081721	DUSP12	-0.970673	-0.221455	0.331711	0.0047866	0.0156846	0.00534763	0.0134904	11	13	12	B2	Adipose. visceral (STARNET)	EpiXcan	0.984312	starnet_vaf	0.999981
2009	ENSG00000149554	CHEK1	0.970233	0.0835911	0.33193	0.0453224	0.098236	7.56608e-13	4.8816e-12	24	55	33	B2	Adipose. visceral (STARNET)	EpiXcan	0.984312	starnet_vaf	0.999981
2010	ENSG00000116957	TBCE	-0.969818	-0.113135	0.332137	0.0309333	0.0799257	1.17122e-10	6.44621e-10	23	35	31	B2	Adipose. visceral (STARNET)	EpiXcan	0.984312	starnet_vaf	0.999981
2011	ENSG00000168427	KLHL30	-0.969759	-0.0324253	0.332167	0.413231	0.548583	7.72187e-99	8.58635e-97	102	157	124	B2	Adipose. visceral (STARNET)	EpiXcan	0.984312	starnet_vaf	0.999981
2012	ENSG00000108861	DUSP3	-0.969428	-0.109704	0.332331	0.0192014	0.0626008	1.28663e-08	5.98646e-08	12	22	14	B2	Adipose. visceral (STARNET)	EpiXcan	0.984312	starnet_vaf	0.999981
2013	ENSG00000176454	LPCAT4	0.968492	0.343902	0.332799	0.00437391	0.0124281	0.0125886	0.0303633	2	5	2	B2	Adipose. visceral (STARNET)	EpiXcan	0.984312	starnet_vaf	0.999981
2014	ENSG00000124784	RIOK1	-0.968308	-0.334863	0.332891	0.00284125	0.0246369	0.000430704	0.00124547	5	13	8	B2	Adipose. visceral (STARNET)	EpiXcan	0.984312	starnet_vaf	0.999981
2015	ENSG00000171135	JAGN1	-0.968265	-0.186062	0.332912	0.00989855	0.0126579	0.0118827	0.0287582	15	16	16	B2	Adipose. visceral (STARNET)	EpiXcan	0.984312	starnet_vaf	0.999981
2016	ENSG00000187741	FANCA	-0.968261	-0.148294	0.332914	0.0170684	0.270266	2.67231e-37	5.58517e-36	14	38	17	B2	Adipose. visceral (STARNET)	EpiXcan	0.984312	starnet_vaf	0.999981
2017	ENSG00000162971	TYW5	-0.968228	-0.170262	0.332931	0.0103803	0.0472463	8.64424e-07	3.39215e-06	4	8	6	B2	Adipose. visceral (STARNET)	EpiXcan	0.984312	starnet_vaf	0.999981
2018	ENSG00000241644	INMT	0.96809	0.166869	0.332999	0.00660559	0.0302847	8.18327e-05	0.000257682	4	4	4	B2	Adipose. visceral (STARNET)	EpiXcan	0.984312	starnet_vaf	0.999981
2019	ENSG00000080546	SESN1	0.96806	0.104171	0.333015	0.0338021	0.0127042	0.011054	0.0268712	34	55	39	B2	Adipose. visceral (STARNET)	EpiXcan	0.984312	starnet_vaf	0.999981
2020	ENSG00000204920	ZNF155	0.967993	0.0244065	0.333048	0.438085	0.523513	1.04387e-92	1.02465e-90	39	99	52	B2	Adipose. visceral (STARNET)	EpiXcan	0.984312	starnet_vaf	0.999981
2021	ENSG00000174059	CD34	0.967115	0.533334	0.333486	0.00256638	0.0111016	0.0190645	0.0448207	3	6	3	B2	Adipose. visceral (STARNET)	EpiXcan	0.984312	starnet_vaf	0.999981
2022	ENSG00000196743	GM2A	-0.966711	-0.0657676	0.333689	0.0686154	0.0977843	5.77464e-13	3.75986e-12	25	48	31	B2	Adipose. visceral (STARNET)	EpiXcan	0.984312	starnet_vaf	0.999981
2023	ENSG00000095739	BAMBI	0.966701	0.186865	0.333693	0.0112073	0.0124202	0.0125975	0.0303796	12	49	20	B2	Adipose. visceral (STARNET)	EpiXcan	0.984312	starnet_vaf	0.999981
2024	ENSG00000168765	GSTM4	-0.964908	-0.0408293	0.334591	0.134563	0.179263	1.72572e-23	2.10292e-22	48	69	57	B2	Adipose. visceral (STARNET)	EpiXcan	0.984312	starnet_vaf	0.999981
2025	ENSG00000246082	NUDT16P1	-0.964196	-0.190525	0.334948	0.00740794	0.0166328	0.00382478	0.00982106	12	33	13	B2	Adipose. visceral (STARNET)	EpiXcan	0.984312	starnet_vaf	0.999981
2026	ENSG00000234444	ZNF736	-0.963794	-0.047645	0.335149	0.100265	0.087667	2.80733e-12	1.74027e-11	40	62	48	B2	Adipose. visceral (STARNET)	EpiXcan	0.984312	starnet_vaf	0.999981
2027	ENSG00000169035	KLK7	-0.963038	-0.159267	0.335528	0.0175309	0.0659153	5.808e-09	2.78804e-08	18	33	27	B2	Adipose. visceral (STARNET)	EpiXcan	0.984312	starnet_vaf	0.999981
2028	ENSG00000101363	MANBAL	-0.96301	-0.0717063	0.335543	0.0602674	0.0918242	2.97687e-12	1.84297e-11	16	16	16	B2	Adipose. visceral (STARNET)	EpiXcan	0.984312	starnet_vaf	0.999981
2029	ENSG00000163682	RPL9	0.962848	0.0889031	0.335624	0.0349076	0.434198	1.01361e-68	5.42356e-67	9	21	16	B2	Adipose. visceral (STARNET)	EpiXcan	0.984312	starnet_vaf	0.999981
2030	ENSG00000268516	AC020915.4	0.962795	0.106125	0.33565	0.021758	0.0549867	1.10073e-07	4.72317e-07	13	17	15	B2	Adipose. visceral (STARNET)	EpiXcan	0.984312	starnet_vaf	0.999981
2031	ENSG00000186818	LILRB4	0.962686	0.113437	0.335705	0.0224165	0.0162179	0.00463021	0.0117808	30	95	40	B2	Adipose. visceral (STARNET)	EpiXcan	0.984312	starnet_vaf	0.999981
2032	ENSG00000106665	CLIP2	0.962242	0.0984274	0.335928	0.0502603	0.0612334	2.34381e-08	1.06512e-07	29	45	36	B2	Adipose. visceral (STARNET)	EpiXcan	0.984312	starnet_vaf	0.999981
2033	ENSG00000073417	PDE8A	0.962212	0.077004	0.335943	0.0711746	0.0358944	2.05536e-05	6.93385e-05	75	102	90	B2	Adipose. visceral (STARNET)	EpiXcan	0.984312	starnet_vaf	0.999981
2034	ENSG00000006016	CRLF1	0.962113	0.148434	0.335993	0.0201906	0.0519308	2.18609e-07	9.09516e-07	11	15	11	B2	Adipose. visceral (STARNET)	EpiXcan	0.984312	starnet_vaf	0.999981
2035	ENSG00000100376	FAM118A	0.961901	0.051471	0.3361	0.154662	0.74521	6.11777e-184	4.58285e-181	29	77	38	B2	Adipose. visceral (STARNET)	EpiXcan	0.984312	starnet_vaf	0.999981
2036	ENSG00000185664	PMEL	-0.961637	-0.0333856	0.336232	0.209408	0.283401	1.20422e-40	2.80059e-39	7	34	9	B2	Adipose. visceral (STARNET)	EpiXcan	0.984312	starnet_vaf	0.999981
2037	ENSG00000104872	PIH1D1	0.960933	0.168954	0.336586	0.024362	0.0178041	0.00291009	0.0075943	15	72	18	B2	Adipose. visceral (STARNET)	EpiXcan	0.984312	starnet_vaf	0.999981
2038	ENSG00000182196	ARL6IP4	-0.960312	-0.248796	0.336898	0.00554447	0.0274469	0.000211852	0.000636942	13	30	15	B2	Adipose. visceral (STARNET)	EpiXcan	0.984312	starnet_vaf	0.999981
2039	ENSG00000112182	BACH2	0.959884	0.141725	0.337114	0.0134713	0.0160817	0.00475243	0.0120745	25	33	28	B2	Adipose. visceral (STARNET)	EpiXcan	0.984312	starnet_vaf	0.999981
2040	ENSG00000152377	SPOCK1	-0.958892	-0.101017	0.337613	0.023743	0.0240466	0.000437778	0.00126536	18	34	25	B2	Adipose. visceral (STARNET)	EpiXcan	0.984312	starnet_vaf	0.999981
2041	ENSG00000072832	CRMP1	0.958832	0.145205	0.337643	0.0181413	0.0924627	2.80032e-12	1.73669e-11	43	165	59	B2	Adipose. visceral (STARNET)	EpiXcan	0.984312	starnet_vaf	0.999981
2042	ENSG00000162433	AK4	0.95821	0.0752049	0.337957	0.0505225	0.0618297	1.26028e-08	5.8696e-08	33	45	38	B2	Adipose. visceral (STARNET)	EpiXcan	0.984312	starnet_vaf	0.999981
2043	ENSG00000196605	ZNF846	-0.957431	-0.0582465	0.33835	0.0784856	0.15236	5.71297e-20	5.69815e-19	22	27	24	B2	Adipose. visceral (STARNET)	EpiXcan	0.984312	starnet_vaf	0.999981
2044	ENSG00000165271	NOL6	-0.957426	-0.0989914	0.338352	0.045791	0.0521411	2.65909e-07	1.09637e-06	37	52	41	B2	Adipose. visceral (STARNET)	EpiXcan	0.984312	starnet_vaf	0.999981
2045	ENSG00000164048	ZNF589	-0.957282	-0.0316801	0.338425	0.147099	0.156924	1.19387e-20	1.23671e-19	40	47	41	B2	Adipose. visceral (STARNET)	EpiXcan	0.984312	starnet_vaf	0.999981
2046	ENSG00000234684	SDCBP2-AS1	0.95714	0.0628859	0.338497	0.0820141	0.115278	4.70288e-15	3.52666e-14	28	50	33	B2	Adipose. visceral (STARNET)	EpiXcan	0.984312	starnet_vaf	0.999981
2047	ENSG00000064601	CTSA	-0.956801	-0.204159	0.338668	0.0106813	0.0292311	0.000113645	0.000352093	21	36	26	B2	Adipose. visceral (STARNET)	EpiXcan	0.984312	starnet_vaf	0.999981
2048	ENSG00000260804	LINC01963	0.956763	0.0616059	0.338687	0.0637673	0.314713	6.41557e-45	1.74929e-43	9	64	11	B2	Adipose. visceral (STARNET)	EpiXcan	0.984312	starnet_vaf	0.999981
2049	ENSG00000137103	TMEM8B	-0.956707	-0.0539017	0.338715	0.0908627	0.120845	6.41574e-16	5.05062e-15	25	44	28	B2	Adipose. visceral (STARNET)	EpiXcan	0.984312	starnet_vaf	0.999981
2050	ENSG00000262468	LINC01569	-0.956417	-0.0627515	0.338861	0.0740554	0.0868282	1.36328e-11	8.068e-11	34	57	43	B2	Adipose. visceral (STARNET)	EpiXcan	0.984312	starnet_vaf	0.999981
2051	ENSG00000221926	TRIM16	-0.95594	-0.169078	0.339103	0.0102669	0.0167251	0.00395303	0.0101376	6	11	11	B2	Adipose. visceral (STARNET)	EpiXcan	0.984312	starnet_vaf	0.999981
2052	ENSG00000134490	TMEM241	-0.955887	-0.100994	0.33913	0.0288275	0.0304114	8.25058e-05	0.00025963	21	42	27	B2	Adipose. visceral (STARNET)	EpiXcan	0.984312	starnet_vaf	0.999981
2053	ENSG00000144596	GRIP2	0.955717	0.0366753	0.339215	0.270489	0.397301	3.30707e-62	1.42635e-60	32	54	38	B2	Adipose. visceral (STARNET)	EpiXcan	0.984312	starnet_vaf	0.999981
2054	ENSG00000145388	METTL14	-0.955176	-0.147275	0.339489	0.0124508	0.0462652	1.07378e-06	4.17912e-06	8	16	10	B2	Adipose. visceral (STARNET)	EpiXcan	0.984312	starnet_vaf	0.999981
2055	ENSG00000106479	ZNF862	-0.9551	-0.266999	0.339527	0.00410745	0.0232761	0.000665351	0.00187375	5	33	6	B2	Adipose. visceral (STARNET)	EpiXcan	0.984312	starnet_vaf	0.999981
2056	ENSG00000141027	NCOR1	-0.954799	-0.202533	0.339679	0.00763895	0.0122	0.0141033	0.033748	8	11	9	B2	Adipose. visceral (STARNET)	EpiXcan	0.984312	starnet_vaf	0.999981
2057	ENSG00000273117	AC144652.1	-0.954686	-0.0533131	0.339736	0.0662648	0.162238	9.43408e-22	1.03448e-20	17	42	19	B2	Adipose. visceral (STARNET)	EpiXcan	0.984312	starnet_vaf	0.999981
2058	ENSG00000164010	ERMAP	0.954526	0.175886	0.339817	0.00637386	0.0112139	0.0164439	0.0389752	5	7	5	B2	Adipose. visceral (STARNET)	EpiXcan	0.984312	starnet_vaf	0.999981
2059	ENSG00000144320	LNPK	-0.953752	-0.0522318	0.340209	0.11949	0.206303	1.43015e-27	2.07919e-26	41	63	48	B2	Adipose. visceral (STARNET)	EpiXcan	0.984312	starnet_vaf	0.999981
2060	ENSG00000089157	RPLP0	-0.953215	-0.282361	0.340481	0.00329003	0.0274834	0.000183207	0.000555042	2	11	2	B2	Adipose. visceral (STARNET)	EpiXcan	0.984312	starnet_vaf	0.999981
2061	ENSG00000151470	C4orf33	0.952932	0.045127	0.340624	0.0858861	0.174385	4.27066e-23	5.06114e-22	12	21	16	B2	Adipose. visceral (STARNET)	EpiXcan	0.984312	starnet_vaf	0.999981
2062	ENSG00000183828	NUDT14	0.952624	0.0638467	0.340781	0.105241	0.365638	2.59517e-54	9.21124e-53	13	40	22	B2	Adipose. visceral (STARNET)	EpiXcan	0.984312	starnet_vaf	0.999981
2063	ENSG00000130653	PNPLA7	0.952531	0.0882878	0.340828	0.0378847	0.0408011	5.52833e-06	1.98448e-05	27	44	39	B2	Adipose. visceral (STARNET)	EpiXcan	0.984312	starnet_vaf	0.999981
2064	ENSG00000144560	VGLL4	0.952431	0.175559	0.340878	0.00847406	0.0134552	0.00958919	0.023483	15	38	18	B2	Adipose. visceral (STARNET)	EpiXcan	0.984312	starnet_vaf	0.999981
2065	ENSG00000187624	C17orf97	-0.952168	-0.0268265	0.341012	0.424927	0.736608	3.08484e-178	2.09078e-175	4	14	7	B2	Adipose. visceral (STARNET)	EpiXcan	0.984312	starnet_vaf	0.999981
2066	ENSG00000254810	AP001189.3	-0.951262	-0.545718	0.341471	0.0014796	0.0311987	6.45208e-05	0.000205605	4	5	5	B2	Adipose. visceral (STARNET)	EpiXcan	0.984312	starnet_vaf	0.999981
2067	ENSG00000136878	USP20	-0.951188	-0.0379735	0.341509	0.0546461	0.0187486	0.00218381	0.00579782	57	107	67	B2	Adipose. visceral (STARNET)	EpiXcan	0.984312	starnet_vaf	0.999981
2068	ENSG00000005436	GCFC2	0.95113	0.0698113	0.341538	0.0533837	0.12269	4.38357e-16	3.48555e-15	21	30	26	B2	Adipose. visceral (STARNET)	EpiXcan	0.984312	starnet_vaf	0.999981
2069	ENSG00000181192	DHTKD1	0.951123	0.104068	0.341542	0.0313089	0.0333345	4.21046e-05	0.000136354	29	49	35	B2	Adipose. visceral (STARNET)	EpiXcan	0.984312	starnet_vaf	0.999981
2070	ENSG00000260025	AC009414.2	0.950873	0.172085	0.341669	0.0115472	0.044738	1.90868e-06	7.20209e-06	20	34	25	B2	Adipose. visceral (STARNET)	EpiXcan	0.984312	starnet_vaf	0.999981
2071	ENSG00000250742	LINC02381	-0.950867	-0.168595	0.341672	0.0132904	0.0257412	0.000320687	0.000940324	2	9	2	B2	Adipose. visceral (STARNET)	EpiXcan	0.984312	starnet_vaf	0.999981
2072	ENSG00000104998	IL27RA	-0.95023	-0.0997011	0.341995	0.0307259	0.0243765	0.000481175	0.00138383	42	61	51	B2	Adipose. visceral (STARNET)	EpiXcan	0.984312	starnet_vaf	0.999981
2073	ENSG00000153832	FBXO36	-0.950055	-0.0473606	0.342084	0.112339	0.20287	7.11295e-27	1.00236e-25	29	54	37	B2	Adipose. visceral (STARNET)	EpiXcan	0.984312	starnet_vaf	0.999981
2074	ENSG00000175334	BANF1	0.950051	0.105508	0.342086	0.0199272	0.0495363	4.73214e-07	1.89993e-06	5	15	7	B2	Adipose. visceral (STARNET)	EpiXcan	0.984312	starnet_vaf	0.999981
2075	ENSG00000134042	MRO	-0.950041	-0.0879366	0.342092	0.0377949	0.0869108	1.1303e-11	6.73121e-11	8	29	13	B2	Adipose. visceral (STARNET)	EpiXcan	0.984312	starnet_vaf	0.999981
2076	ENSG00000198668	CALM1	-0.949608	-0.208586	0.342311	0.00800119	0.0424798	3.65432e-06	1.33741e-05	15	29	18	B2	Adipose. visceral (STARNET)	EpiXcan	0.984312	starnet_vaf	0.999981
2077	ENSG00000154447	SH3RF1	-0.949434	-0.489517	0.3424	0.00182813	0.0175122	0.0031459	0.00817223	1	4	4	B2	Adipose. visceral (STARNET)	EpiXcan	0.984312	starnet_vaf	0.999981
2078	ENSG00000174837	ADGRE1	0.948736	0.0579012	0.342755	0.0488301	0.082126	7.12038e-11	4.00096e-10	53	143	73	B2	Adipose. visceral (STARNET)	EpiXcan	0.984312	starnet_vaf	0.999981
2079	ENSG00000110628	SLC22A18	0.948642	0.0652067	0.342803	0.066984	0.165373	8.41926e-22	9.26054e-21	19	30	26	B2	Adipose. visceral (STARNET)	EpiXcan	0.984312	starnet_vaf	0.999981
2080	ENSG00000108439	PNPO	0.948389	0.0685442	0.342931	0.0652478	0.0421431	3.75208e-06	1.37072e-05	50	84	54	B2	Adipose. visceral (STARNET)	EpiXcan	0.984312	starnet_vaf	0.999981
2081	ENSG00000141664	ZCCHC2	0.948325	0.149899	0.342964	0.0206011	0.0346086	2.49427e-05	8.32573e-05	3	4	3	B2	Adipose. visceral (STARNET)	EpiXcan	0.984312	starnet_vaf	0.999981
2082	ENSG00000075240	GRAMD4	-0.94815	-0.11344	0.343053	0.0180473	0.0805064	8.96085e-11	4.98982e-10	9	34	14	B2	Adipose. visceral (STARNET)	EpiXcan	0.984312	starnet_vaf	0.999981
2083	ENSG00000133818	RRAS2	0.94788	0.125695	0.343191	0.0212973	0.0618822	1.64852e-08	7.59086e-08	20	34	25	B2	Adipose. visceral (STARNET)	EpiXcan	0.984312	starnet_vaf	0.999981
2084	ENSG00000056972	TRAF3IP2	-0.947703	-0.0757957	0.343281	0.0460712	0.0221021	0.00086052	0.00238702	43	63	47	B2	Adipose. visceral (STARNET)	EpiXcan	0.984312	starnet_vaf	0.999981
2085	ENSG00000142684	ZNF593	0.947211	0.0399129	0.343531	0.148679	0.42451	2.2355e-67	1.13635e-65	21	36	30	B2	Adipose. visceral (STARNET)	EpiXcan	0.984312	starnet_vaf	0.999981
2086	ENSG00000114850	SSR3	-0.947175	-0.208093	0.34355	0.0047696	0.0238816	0.000564885	0.00160704	4	6	4	B2	Adipose. visceral (STARNET)	EpiXcan	0.984312	starnet_vaf	0.999981
2087	ENSG00000151338	MIPOL1	-0.947068	-0.173529	0.343604	0.0131644	0.0348057	2.636e-05	8.76739e-05	7	10	9	B2	Adipose. visceral (STARNET)	EpiXcan	0.984312	starnet_vaf	0.999981
2088	ENSG00000105341	DMAC2	0.946982	0.110384	0.343648	0.0212447	0.0204644	0.00134368	0.003663	17	31	21	B2	Adipose. visceral (STARNET)	EpiXcan	0.984312	starnet_vaf	0.999981
2089	ENSG00000122642	FKBP9	-0.946537	-0.0594925	0.343875	0.0625057	0.0776519	2.01671e-10	1.09348e-09	33	49	37	B2	Adipose. visceral (STARNET)	EpiXcan	0.984312	starnet_vaf	0.999981
2090	ENSG00000127241	MASP1	-0.946422	-0.0596448	0.343933	0.0700845	0.143548	9.32234e-19	8.88118e-18	6	10	8	B2	Adipose. visceral (STARNET)	EpiXcan	0.984312	starnet_vaf	0.999981
2091	ENSG00000148814	LRRC27	-0.944871	-0.0537332	0.344725	0.11941	0.169835	9.747e-23	1.13526e-21	24	38	31	B2	Adipose. visceral (STARNET)	EpiXcan	0.984312	starnet_vaf	0.999981
2092	ENSG00000161996	WDR90	0.944663	0.24016	0.344831	0.0135787	0.0275273	0.000191743	0.000579421	10	19	11	B2	Adipose. visceral (STARNET)	EpiXcan	0.984312	starnet_vaf	0.999981
2093	ENSG00000108107	RPL28	-0.944202	-0.367709	0.345066	0.00184971	0.135994	9.97137e-18	8.88126e-17	8	15	11	B2	Adipose. visceral (STARNET)	EpiXcan	0.984312	starnet_vaf	0.999981
2094	ENSG00000032389	EIPR1	-0.943989	-0.250937	0.345175	0.00565096	0.0105557	0.0217958	0.050814	22	24	24	B2	Adipose. visceral (STARNET)	EpiXcan	0.984312	starnet_vaf	0.999981
2095	ENSG00000019169	MARCO	-0.942807	-0.0869069	0.345779	0.0277753	0.0835949	4.25708e-11	2.43435e-10	6	16	11	B2	Adipose. visceral (STARNET)	EpiXcan	0.984312	starnet_vaf	0.999981
2096	ENSG00000182173	TSEN54	0.942702	0.146632	0.345833	0.0139447	0.0297612	0.000115854	0.000358781	8	18	10	B2	Adipose. visceral (STARNET)	EpiXcan	0.984312	starnet_vaf	0.999981
2097	ENSG00000169169	CPT1C	0.942471	0.0648283	0.345951	0.0807276	0.149576	1.74556e-19	1.70635e-18	13	20	13	B2	Adipose. visceral (STARNET)	EpiXcan	0.984312	starnet_vaf	0.999981
2098	ENSG00000143819	EPHX1	-0.942136	-0.0878974	0.346123	0.031663	0.0323068	5.65523e-05	0.000181245	31	50	36	B2	Adipose. visceral (STARNET)	EpiXcan	0.984312	starnet_vaf	0.999981
2099	ENSG00000013503	POLR3B	0.941951	0.062298	0.346218	0.0496703	0.0151508	0.00556703	0.0140066	64	90	80	B2	Adipose. visceral (STARNET)	EpiXcan	0.984312	starnet_vaf	0.999981
2100	ENSG00000162734	PEA15	0.941741	0.200243	0.346325	0.0162094	0.0100124	0.0252111	0.0581666	39	67	57	B2	Adipose. visceral (STARNET)	EpiXcan	0.984312	starnet_vaf	0.999981
2101	ENSG00000204228	HSD17B8	-0.941	-0.0972661	0.346705	0.0249246	0.126373	1.80208e-16	1.46566e-15	13	23	17	B2	Adipose. visceral (STARNET)	EpiXcan	0.984312	starnet_vaf	0.999981
2102	ENSG00000056558	TRAF1	0.940751	0.0512229	0.346833	0.0909157	0.117153	1.60834e-15	1.23537e-14	33	67	44	B2	Adipose. visceral (STARNET)	EpiXcan	0.984312	starnet_vaf	0.999981
2103	ENSG00000133243	BTBD2	-0.940702	-0.130419	0.346858	0.0287603	0.0281911	0.000171697	0.000521503	33	109	51	B2	Adipose. visceral (STARNET)	EpiXcan	0.984312	starnet_vaf	0.999981
2104	ENSG00000104921	FCER2	-0.940586	-0.0678151	0.346917	0.0598883	0.280072	4.25428e-39	9.40236e-38	28	69	42	B2	Adipose. visceral (STARNET)	EpiXcan	0.984312	starnet_vaf	0.999981
2105	ENSG00000124422	USP22	-0.940404	-0.116036	0.34701	0.027626	0.0422399	2.5814e-06	9.61808e-06	10	14	12	B2	Adipose. visceral (STARNET)	EpiXcan	0.984312	starnet_vaf	0.999981
2106	ENSG00000109572	CLCN3	0.939839	0.309207	0.3473	0.00367081	0.0118701	0.0155309	0.0369837	1	41	1	B2	Adipose. visceral (STARNET)	EpiXcan	0.984312	starnet_vaf	0.999981
2107	ENSG00000242086	LINC00969	0.938865	0.0349469	0.3478	0.328201	0.518777	2.12508e-91	2.01641e-89	84	154	109	B2	Adipose. visceral (STARNET)	EpiXcan	0.984312	starnet_vaf	0.999981
2108	ENSG00000204463	BAG6	-0.938186	-0.101582	0.348149	0.0344004	0.0458311	1.23672e-06	4.76896e-06	57	76	69	B2	Adipose. visceral (STARNET)	EpiXcan	0.984312	starnet_vaf	0.999981
2109	ENSG00000139620	KANSL2	-0.93798	-0.176076	0.348255	0.0120725	0.0276516	0.000168052	0.000511304	13	26	15	B2	Adipose. visceral (STARNET)	EpiXcan	0.984312	starnet_vaf	0.999981
2110	ENSG00000018625	ATP1A2	-0.93756	-0.259324	0.348471	0.00856456	0.0216748	0.000956469	0.00263775	16	25	23	B2	Adipose. visceral (STARNET)	EpiXcan	0.984312	starnet_vaf	0.999981
2111	ENSG00000144229	THSD7B	-0.937341	-0.0447782	0.348583	0.0679584	0.112076	7.40738e-15	5.50257e-14	34	43	39	B2	Adipose. visceral (STARNET)	EpiXcan	0.984312	starnet_vaf	0.999981
2112	ENSG00000124613	ZNF391	-0.937308	-0.0897415	0.3486	0.0321268	0.0868044	9.85514e-12	5.88374e-11	19	54	26	B2	Adipose. visceral (STARNET)	EpiXcan	0.984312	starnet_vaf	0.999981
2113	ENSG00000262001	DLGAP1-AS2	-0.936931	-0.157622	0.348794	0.0158519	0.126283	1.8459e-16	1.50044e-15	7	16	13	B2	Adipose. visceral (STARNET)	EpiXcan	0.984312	starnet_vaf	0.999981
2114	ENSG00000169026	MFSD7	0.936023	0.12631	0.349261	0.0174483	0.0304917	7.74206e-05	0.00024433	10	18	12	B2	Adipose. visceral (STARNET)	EpiXcan	0.984312	starnet_vaf	0.999981
2115	ENSG00000198160	MIER1	0.935467	0.154476	0.349548	0.018629	0.0786547	1.76728e-10	9.62637e-10	20	38	26	B2	Adipose. visceral (STARNET)	EpiXcan	0.984312	starnet_vaf	0.999981
2116	ENSG00000138448	ITGAV	0.93481	0.0851261	0.349886	0.0312253	0.0318102	5.54913e-05	0.000178045	11	21	11	B2	Adipose. visceral (STARNET)	EpiXcan	0.984312	starnet_vaf	0.999981
2117	ENSG00000153823	PID1	0.93462	0.13982	0.349984	0.0139103	0.0375958	1.32612e-05	4.5768e-05	13	32	16	B2	Adipose. visceral (STARNET)	EpiXcan	0.984312	starnet_vaf	0.999981
2118	ENSG00000232442	MHENCR	0.933614	0.205904	0.350503	0.00871405	0.0358072	2.01823e-05	6.81507e-05	7	11	8	B2	Adipose. visceral (STARNET)	EpiXcan	0.984312	starnet_vaf	0.999981
2119	ENSG00000170949	ZNF160	-0.933551	-0.0270953	0.350536	0.319245	0.41577	7.14185e-65	3.34375e-63	101	216	136	B2	Adipose. visceral (STARNET)	EpiXcan	0.984312	starnet_vaf	0.999981
2120	ENSG00000226237	GAS1RR	-0.932812	-0.061571	0.350917	0.0595709	0.10942	2.24767e-14	1.61164e-13	49	107	64	B2	Adipose. visceral (STARNET)	EpiXcan	0.984312	starnet_vaf	0.999981
2121	ENSG00000138750	NUP54	0.932679	0.0849229	0.350986	0.0391578	0.0658113	4.92338e-09	2.37944e-08	20	38	24	B2	Adipose. visceral (STARNET)	EpiXcan	0.984312	starnet_vaf	0.999981
2122	ENSG00000115255	REEP6	-0.931951	-0.147831	0.351362	0.0263238	0.053427	1.79598e-07	7.53824e-07	34	76	42	B2	Adipose. visceral (STARNET)	EpiXcan	0.984312	starnet_vaf	0.999981
2123	ENSG00000104415	WISP1	-0.93165	-0.24256	0.351518	0.0084507	0.0578054	5.23158e-08	2.3053e-07	13	24	18	B2	Adipose. visceral (STARNET)	EpiXcan	0.984312	starnet_vaf	0.999981
2124	ENSG00000166508	MCM7	-0.931323	-0.247652	0.351687	0.00532451	0.0119959	0.0149361	0.035621	13	16	15	B2	Adipose. visceral (STARNET)	EpiXcan	0.984312	starnet_vaf	0.999981
2125	ENSG00000178401	DNAJC22	0.93114	0.137051	0.351781	0.0184162	0.0322992	5.26512e-05	0.000169161	9	23	12	B2	Adipose. visceral (STARNET)	EpiXcan	0.984312	starnet_vaf	0.999981
2126	ENSG00000242247	ARFGAP3	-0.930481	-0.102717	0.352122	0.0305041	0.0243623	0.00048692	0.0013995	37	70	48	B2	Adipose. visceral (STARNET)	EpiXcan	0.984312	starnet_vaf	0.999981
2127	ENSG00000269834	ZNF528-AS1	-0.930342	-0.103752	0.352194	0.0285203	0.101514	1.86805e-13	1.25771e-12	27	50	35	B2	Adipose. visceral (STARNET)	EpiXcan	0.984312	starnet_vaf	0.999981
2128	ENSG00000204623	ZNRD1ASP	0.930085	0.0767349	0.352327	0.0437112	0.135024	1.39654e-17	1.2323e-16	16	34	18	B2	Adipose. visceral (STARNET)	EpiXcan	0.984312	starnet_vaf	0.999981
2129	ENSG00000212694	LINC01089	0.92905	0.0562898	0.352863	0.0700441	0.156066	2.0066e-20	2.05172e-19	30	42	39	B2	Adipose. visceral (STARNET)	EpiXcan	0.984312	starnet_vaf	0.999981
2130	ENSG00000124749	COL21A1	0.928769	0.207332	0.353009	0.00969478	0.0201143	0.0014248	0.00387304	9	14	13	B2	Adipose. visceral (STARNET)	EpiXcan	0.984312	starnet_vaf	0.999981
2131	ENSG00000129562	DAD1	0.928623	0.113741	0.353084	0.0256342	0.0403371	5.08696e-06	1.83252e-05	40	84	51	B2	Adipose. visceral (STARNET)	EpiXcan	0.984312	starnet_vaf	0.999981
2132	ENSG00000145217	SLC26A1	-0.928517	-0.0913177	0.353139	0.0325886	0.139133	3.06957e-18	2.81502e-17	13	29	16	B2	Adipose. visceral (STARNET)	EpiXcan	0.984312	starnet_vaf	0.999981
2133	ENSG00000087266	SH3BP2	0.928118	0.0183118	0.353346	0.0168881	0.0117772	0.0156883	0.0373459	23	42	29	B2	Adipose. visceral (STARNET)	EpiXcan	0.984312	starnet_vaf	0.999981
2134	ENSG00000105205	CLC	0.927672	0.512558	0.353578	0.00140878	0.0185799	0.00235101	0.00622431	5	6	6	B2	Adipose. visceral (STARNET)	EpiXcan	0.984312	starnet_vaf	0.999981
2135	ENSG00000073150	PANX2	-0.927668	-0.204911	0.35358	0.0125218	0.0376757	8.89973e-06	3.12919e-05	9	22	16	B2	Adipose. visceral (STARNET)	EpiXcan	0.984312	starnet_vaf	0.999981
2136	ENSG00000157152	SYN2	0.926219	0.0559048	0.354332	0.0797762	0.118656	1.25919e-15	9.72966e-15	28	42	38	B2	Adipose. visceral (STARNET)	EpiXcan	0.984312	starnet_vaf	0.999981
2137	ENSG00000166473	PKD1L2	-0.92618	-0.032766	0.354352	0.203561	0.403287	4.28331e-62	1.83628e-60	37	78	52	B2	Adipose. visceral (STARNET)	EpiXcan	0.984312	starnet_vaf	0.999981
2138	ENSG00000198075	SULT1C4	0.926012	0.0339483	0.35444	0.0499469	0.0382173	1.11496e-05	3.88382e-05	28	30	30	B2	Adipose. visceral (STARNET)	EpiXcan	0.984312	starnet_vaf	0.999981
2139	ENSG00000054983	GALC	0.925786	0.051406	0.354557	0.104419	0.141572	2.03881e-18	1.89415e-17	33	51	43	B2	Adipose. visceral (STARNET)	EpiXcan	0.984312	starnet_vaf	0.999981
2140	ENSG00000130717	UCK1	0.925468	0.137086	0.354723	0.0164876	0.0263211	0.000269259	0.00079708	7	10	9	B2	Adipose. visceral (STARNET)	EpiXcan	0.984312	starnet_vaf	0.999981
2141	ENSG00000115252	PDE1A	0.92537	0.159651	0.354773	0.00942933	0.0390363	8.58611e-06	3.02565e-05	3	4	4	B2	Adipose. visceral (STARNET)	EpiXcan	0.984312	starnet_vaf	0.999981
2142	ENSG00000107099	DOCK8	0.92529	0.106525	0.354815	0.0224084	0.118077	2.04314e-15	1.56092e-14	17	50	29	B2	Adipose. visceral (STARNET)	EpiXcan	0.984312	starnet_vaf	0.999981
2143	ENSG00000157601	MX1	-0.92496	-0.0718571	0.354987	0.0483792	0.104725	6.9795e-14	4.8411e-13	25	68	28	B2	Adipose. visceral (STARNET)	EpiXcan	0.984312	starnet_vaf	0.999981
2144	ENSG00000177464	GPR4	0.924839	0.0903714	0.35505	0.041325	0.0433657	2.07878e-06	7.81698e-06	23	54	29	B2	Adipose. visceral (STARNET)	EpiXcan	0.984312	starnet_vaf	0.999981
2145	ENSG00000172663	TMEM134	-0.924246	-0.0929375	0.355358	0.0504706	0.0186592	0.00216587	0.00575236	24	51	30	B2	Adipose. visceral (STARNET)	EpiXcan	0.984312	starnet_vaf	0.999981
2146	ENSG00000165714	BORCS5	-0.924147	-0.0782102	0.35541	0.0199739	0.0532138	1.65775e-07	6.99933e-07	21	57	27	B2	Adipose. visceral (STARNET)	EpiXcan	0.984312	starnet_vaf	0.999981
2147	ENSG00000116991	SIPA1L2	0.924097	0.134246	0.355436	0.0186812	0.0323291	5.27522e-05	0.000169448	22	39	27	B2	Adipose. visceral (STARNET)	EpiXcan	0.984312	starnet_vaf	0.999981
2148	ENSG00000125995	ROMO1	0.924015	0.167757	0.355478	0.00823517	0.0104034	0.0235668	0.0546297	14	23	15	B2	Adipose. visceral (STARNET)	EpiXcan	0.984312	starnet_vaf	0.999981
2149	ENSG00000166557	TMED3	-0.923699	-0.0568497	0.355643	0.037874	0.116586	2.31951e-15	1.76543e-14	47	133	52	B2	Adipose. visceral (STARNET)	EpiXcan	0.984312	starnet_vaf	0.999981
2150	ENSG00000204147	ASAH2B	0.923376	0.130414	0.355812	0.01755	0.0651187	7.66512e-09	3.64023e-08	32	64	51	B2	Adipose. visceral (STARNET)	EpiXcan	0.984312	starnet_vaf	0.999981
2151	ENSG00000166816	LDHD	0.923047	0.426898	0.355983	0.00139641	0.0100801	0.0254862	0.0587822	9	24	11	B2	Adipose. visceral (STARNET)	EpiXcan	0.984312	starnet_vaf	0.999981
2152	ENSG00000167986	DDB1	0.923017	0.188615	0.355998	0.0132103	0.0249247	0.000405534	0.00117603	16	44	21	B2	Adipose. visceral (STARNET)	EpiXcan	0.984312	starnet_vaf	0.999981
2153	ENSG00000164713	BRI3	-0.922868	-0.110466	0.356076	0.0326277	0.107822	2.53615e-14	1.8121e-13	5	17	8	B2	Adipose. visceral (STARNET)	EpiXcan	0.984312	starnet_vaf	0.999981
2154	ENSG00000167280	ENGASE	0.922434	0.0508103	0.356302	0.110855	0.241734	6.44402e-33	1.15659e-31	16	28	26	B2	Adipose. visceral (STARNET)	EpiXcan	0.984312	starnet_vaf	0.999981
2155	ENSG00000178562	CD28	0.92241	0.0805529	0.356315	0.0368534	0.093377	2.06762e-12	1.29299e-11	18	41	26	B2	Adipose. visceral (STARNET)	EpiXcan	0.984312	starnet_vaf	0.999981
2156	ENSG00000004468	CD38	-0.922359	-0.043059	0.356342	0.149804	0.212388	1.71361e-28	2.60853e-27	61	93	70	B2	Adipose. visceral (STARNET)	EpiXcan	0.984312	starnet_vaf	0.999981
2157	ENSG00000112977	DAP	-0.922037	-0.0851763	0.356509	0.0437364	0.129229	3.33018e-17	2.85705e-16	20	46	24	B2	Adipose. visceral (STARNET)	EpiXcan	0.984312	starnet_vaf	0.999981
2158	ENSG00000099785	MARCH2	-0.920744	-0.0488313	0.357184	0.0835627	0.237281	4.15218e-32	7.26913e-31	9	14	13	B2	Adipose. visceral (STARNET)	EpiXcan	0.984312	starnet_vaf	0.999981
2159	ENSG00000271109	AC008555.5	-0.920328	-0.0953691	0.357401	0.0271936	0.144985	1.54516e-19	1.51462e-18	19	44	24	B2	Adipose. visceral (STARNET)	EpiXcan	0.984312	starnet_vaf	0.999981
2160	ENSG00000100263	RHBDD3	0.920043	0.0501226	0.35755	0.0996253	0.172785	6.7609e-23	7.94615e-22	9	39	12	B2	Adipose. visceral (STARNET)	EpiXcan	0.984312	starnet_vaf	0.999981
2161	ENSG00000084676	NCOA1	0.919785	0.140118	0.357685	0.0149476	0.0405695	6.02402e-06	2.15535e-05	3	4	3	B2	Adipose. visceral (STARNET)	EpiXcan	0.984312	starnet_vaf	0.999981
2162	ENSG00000105088	OLFM2	-0.919276	-0.0494074	0.357951	0.11622	0.345535	1.46845e-51	4.79369e-50	25	40	37	B2	Adipose. visceral (STARNET)	EpiXcan	0.984312	starnet_vaf	0.999981
2163	ENSG00000114654	EFCC1	0.918865	0.146244	0.358166	0.0126992	0.0248071	0.000399859	0.00116005	10	17	13	B2	Adipose. visceral (STARNET)	EpiXcan	0.984312	starnet_vaf	0.999981
2164	ENSG00000182870	GALNT9	0.918862	0.0815301	0.358168	0.0554113	0.115961	2.72312e-15	2.0671e-14	20	37	25	B2	Adipose. visceral (STARNET)	EpiXcan	0.984312	starnet_vaf	0.999981
2165	ENSG00000258572	AL133467.1	-0.916745	-0.0288052	0.359276	0.270143	0.359014	2.35272e-53	8.10806e-52	37	66	48	B2	Adipose. visceral (STARNET)	EpiXcan	0.984312	starnet_vaf	0.999981
2166	ENSG00000008735	MAPK8IP2	0.916592	0.0573764	0.359356	0.0892926	0.173945	7.80637e-23	9.15223e-22	28	63	31	B2	Adipose. visceral (STARNET)	EpiXcan	0.984312	starnet_vaf	0.999981
2167	ENSG00000103429	BFAR	0.916194	0.12237	0.359565	0.0220149	0.0503464	3.48118e-07	1.41808e-06	11	18	14	B2	Adipose. visceral (STARNET)	EpiXcan	0.984312	starnet_vaf	0.999981
2168	ENSG00000151650	VENTX	0.915809	0.134721	0.359767	0.0211837	0.0520339	2.40357e-07	9.95635e-07	14	20	15	B2	Adipose. visceral (STARNET)	EpiXcan	0.984312	starnet_vaf	0.999981
2169	ENSG00000101460	MAP1LC3A	-0.91541	-0.100288	0.359976	0.0128571	0.0242209	0.00050657	0.00145129	9	108	11	B2	Adipose. visceral (STARNET)	EpiXcan	0.984312	starnet_vaf	0.999981
2170	ENSG00000143315	PIGM	0.915273	0.0674341	0.360048	0.0606729	0.105332	7.34193e-14	5.08504e-13	7	9	8	B2	Adipose. visceral (STARNET)	EpiXcan	0.984312	starnet_vaf	0.999981
2171	ENSG00000136122	BORA	0.915054	0.173938	0.360164	0.00669732	0.0303681	9.52409e-05	0.00029773	15	20	19	B2	Adipose. visceral (STARNET)	EpiXcan	0.984312	starnet_vaf	0.999981
2172	ENSG00000125347	IRF1	0.91487	0.244104	0.36026	0.00583445	0.0148824	0.00666425	0.0165884	12	21	16	B2	Adipose. visceral (STARNET)	EpiXcan	0.984312	starnet_vaf	0.999981
2173	ENSG00000186635	ARAP1	-0.914718	-0.2101	0.36034	0.00720379	0.0297611	0.000113162	0.000350673	14	33	19	B2	Adipose. visceral (STARNET)	EpiXcan	0.984312	starnet_vaf	0.999981
2174	ENSG00000130751	NPAS1	-0.914473	-0.137871	0.360468	0.0266249	0.0535155	1.30979e-07	5.58987e-07	18	39	29	B2	Adipose. visceral (STARNET)	EpiXcan	0.984312	starnet_vaf	0.999981
2175	ENSG00000132840	BHMT2	-0.914383	-0.0486924	0.360515	0.113504	0.136542	7.08436e-18	6.36563e-17	46	59	47	B2	Adipose. visceral (STARNET)	EpiXcan	0.984312	starnet_vaf	0.999981
2176	ENSG00000135437	RDH5	0.914013	0.1103	0.36071	0.0253747	0.220796	1.02903e-29	1.64934e-28	6	25	8	B2	Adipose. visceral (STARNET)	EpiXcan	0.984312	starnet_vaf	0.999981
2177	ENSG00000214309	MBLAC1	-0.913628	-0.0538734	0.360912	0.0799701	0.103793	8.7826e-14	6.0534e-13	16	49	17	B2	Adipose. visceral (STARNET)	EpiXcan	0.984312	starnet_vaf	0.999981
2178	ENSG00000205045	SLFN12L	-0.912567	-0.122689	0.361471	0.0150011	0.0180657	0.00273791	0.00717523	10	14	12	B2	Adipose. visceral (STARNET)	EpiXcan	0.984312	starnet_vaf	0.999981
2179	ENSG00000132837	DMGDH	0.912468	0.0576548	0.361522	0.0395544	0.0321157	5.5193e-05	0.000177128	49	89	56	B2	Adipose. visceral (STARNET)	EpiXcan	0.984312	starnet_vaf	0.999981
2180	ENSG00000137497	NUMA1	-0.911388	-0.205732	0.362091	0.00791127	0.0101831	0.0241627	0.0559199	15	27	23	B2	Adipose. visceral (STARNET)	EpiXcan	0.984312	starnet_vaf	0.999981
2181	ENSG00000155868	MED7	0.911383	0.128743	0.362094	0.0108505	0.0165986	0.00396498	0.0101664	10	13	12	B2	Adipose. visceral (STARNET)	EpiXcan	0.984312	starnet_vaf	0.999981
2182	ENSG00000121691	CAT	0.911361	0.0651283	0.362105	0.0507802	0.087945	8.5728e-12	5.13971e-11	21	33	30	B2	Adipose. visceral (STARNET)	EpiXcan	0.984312	starnet_vaf	0.999981
2183	ENSG00000100478	AP4S1	0.911042	0.201407	0.362273	0.00672324	0.0147029	0.00644276	0.0160849	5	12	6	B2	Adipose. visceral (STARNET)	EpiXcan	0.984312	starnet_vaf	0.999981
2184	ENSG00000160588	MPZL3	-0.91078	-0.0584204	0.362411	0.0310669	0.0466363	7.67348e-07	3.02791e-06	25	26	26	B2	Adipose. visceral (STARNET)	EpiXcan	0.984312	starnet_vaf	0.999981
2185	ENSG00000187866	FAM122A	0.910581	0.0871605	0.362516	0.040244	0.0221546	0.00090369	0.00250238	47	95	56	B2	Adipose. visceral (STARNET)	EpiXcan	0.984312	starnet_vaf	0.999981
2186	ENSG00000038002	AGA	0.910194	0.0541906	0.36272	0.0799419	0.485347	1.99597e-81	1.47962e-79	16	20	19	B2	Adipose. visceral (STARNET)	EpiXcan	0.984312	starnet_vaf	0.999981
2187	ENSG00000144895	EIF2A	0.909592	0.126798	0.363038	0.0198523	0.0613783	1.85722e-08	8.51056e-08	7	12	11	B2	Adipose. visceral (STARNET)	EpiXcan	0.984312	starnet_vaf	0.999981
2188	ENSG00000168356	SCN11A	-0.90947	-0.0892424	0.363102	0.0276686	0.0635608	7.79195e-09	3.69923e-08	17	41	21	B2	Adipose. visceral (STARNET)	EpiXcan	0.984312	starnet_vaf	0.999981
2189	ENSG00000175287	PHYHD1	0.909405	0.0584182	0.363136	0.0940795	0.174731	7.41138e-23	8.70348e-22	25	38	31	B2	Adipose. visceral (STARNET)	EpiXcan	0.984312	starnet_vaf	0.999981
2190	ENSG00000128891	CCDC32	-0.909209	-0.0327915	0.36324	0.247528	0.423913	7.00217e-67	3.47254e-65	35	71	43	B2	Adipose. visceral (STARNET)	EpiXcan	0.984312	starnet_vaf	0.999981
2191	ENSG00000164889	SLC4A2	-0.908673	-0.0557755	0.363523	0.071128	0.132458	2.65299e-17	2.28987e-16	26	60	34	B2	Adipose. visceral (STARNET)	EpiXcan	0.984312	starnet_vaf	0.999981
2192	ENSG00000255197	AC090559.1	-0.908298	-0.113799	0.363721	0.0217215	0.040359	5.43872e-06	1.95527e-05	9	24	10	B2	Adipose. visceral (STARNET)	EpiXcan	0.984312	starnet_vaf	0.999981
2193	ENSG00000223482	NUTM2A-AS1	-0.9082	-0.0606399	0.363772	0.0713421	0.098977	5.15284e-13	3.37508e-12	48	120	54	B2	Adipose. visceral (STARNET)	EpiXcan	0.984312	starnet_vaf	0.999981
2194	ENSG00000114770	ABCC5	-0.907509	-0.231292	0.364138	0.00738821	0.0178698	0.00286209	0.00747773	11	16	13	B2	Adipose. visceral (STARNET)	EpiXcan	0.984312	starnet_vaf	0.999981
2195	ENSG00000172992	DCAKD	-0.907244	-0.102826	0.364278	0.0238276	0.032877	4.88509e-05	0.000157342	15	30	16	B2	Adipose. visceral (STARNET)	EpiXcan	0.984312	starnet_vaf	0.999981
2196	ENSG00000173327	MAP3K11	0.907051	0.13254	0.36438	0.0146608	0.04615	1.38645e-06	5.31895e-06	4	11	4	B2	Adipose. visceral (STARNET)	EpiXcan	0.984312	starnet_vaf	0.999981
2197	ENSG00000111639	MRPL51	0.906504	0.0916662	0.364669	0.0298618	0.110539	1.20735e-14	8.83961e-14	14	21	19	B2	Adipose. visceral (STARNET)	EpiXcan	0.984312	starnet_vaf	0.999981
2198	ENSG00000173715	C11orf80	-0.906442	-0.0791089	0.364702	0.0371844	0.0715555	1.11731e-09	5.68561e-09	3	4	3	B2	Adipose. visceral (STARNET)	EpiXcan	0.984312	starnet_vaf	0.999981
2199	ENSG00000198911	SREBF2	0.905864	0.0897122	0.365008	0.0310072	0.0170072	0.00359392	0.00925666	25	33	28	B2	Adipose. visceral (STARNET)	EpiXcan	0.984312	starnet_vaf	0.999981
2200	ENSG00000139291	TMEM19	-0.905542	-0.480598	0.365178	0.00141765	0.0139757	0.0084784	0.0208813	4	6	5	B2	Adipose. visceral (STARNET)	EpiXcan	0.984312	starnet_vaf	0.999981
2201	ENSG00000160191	PDE9A	-0.905525	-0.070367	0.365187	0.0762882	0.112275	7.77633e-15	5.77062e-14	49	114	72	B2	Adipose. visceral (STARNET)	EpiXcan	0.984312	starnet_vaf	0.999981
2202	ENSG00000205138	SDHAF1	-0.905524	-0.172715	0.365188	0.0132236	0.0387273	8.70978e-06	3.06771e-05	3	4	3	B2	Adipose. visceral (STARNET)	EpiXcan	0.984312	starnet_vaf	0.999981
2203	ENSG00000014216	CAPN1	-0.905221	-0.0989025	0.365348	0.0249635	0.164774	1.32269e-21	1.44149e-20	7	38	13	B2	Adipose. visceral (STARNET)	EpiXcan	0.984312	starnet_vaf	0.999981
2204	ENSG00000112186	CAP2	0.904906	0.146654	0.365515	0.0117387	0.017585	0.00310861	0.00807979	13	26	16	B2	Adipose. visceral (STARNET)	EpiXcan	0.984312	starnet_vaf	0.999981
2205	ENSG00000146576	C7orf26	-0.904339	-0.111222	0.365816	0.0208506	0.0116399	0.0160545	0.0381474	37	67	45	B2	Adipose. visceral (STARNET)	EpiXcan	0.984312	starnet_vaf	0.999981
2206	ENSG00000230487	PSMG3-AS1	-0.904317	-0.0245641	0.365827	0.324996	0.50303	9.82497e-87	8.17771e-85	46	94	56	B2	Adipose. visceral (STARNET)	EpiXcan	0.984312	starnet_vaf	0.999981
2207	ENSG00000170759	KIF5B	0.904232	0.105023	0.365872	0.0183727	0.0449537	1.42696e-06	5.46554e-06	16	30	25	B2	Adipose. visceral (STARNET)	EpiXcan	0.984312	starnet_vaf	0.999981
2208	ENSG00000139567	ACVRL1	-0.903161	-0.102882	0.36644	0.0235307	0.0656324	6.27215e-09	3.00072e-08	9	21	11	B2	Adipose. visceral (STARNET)	EpiXcan	0.984312	starnet_vaf	0.999981
2209	ENSG00000154122	ANKH	0.903142	0.07821	0.36645	0.0427323	0.034086	3.38578e-05	0.000111139	42	78	48	B2	Adipose. visceral (STARNET)	EpiXcan	0.984312	starnet_vaf	0.999981
2210	ENSG00000078269	SYNJ2	0.902654	0.120259	0.366709	0.0176408	0.0186085	0.00224267	0.00594743	17	22	20	B2	Adipose. visceral (STARNET)	EpiXcan	0.984312	starnet_vaf	0.999981
2211	ENSG00000188002	AC026412.1	0.901992	0.0353915	0.367061	0.225237	0.708042	1.43726e-165	5.84471e-163	23	45	28	B2	Adipose. visceral (STARNET)	EpiXcan	0.984312	starnet_vaf	0.999981
2212	ENSG00000131773	KHDRBS3	-0.901355	-0.0858037	0.367399	0.0294948	0.0435117	2.48854e-06	9.294e-06	20	30	25	B2	Adipose. visceral (STARNET)	EpiXcan	0.984312	starnet_vaf	0.999981
2213	ENSG00000026297	RNASET2	-0.900924	-0.0832104	0.367629	0.0355866	0.0535599	1.37051e-07	5.84377e-07	24	33	27	B2	Adipose. visceral (STARNET)	EpiXcan	0.984312	starnet_vaf	0.999981
2214	ENSG00000181381	DDX60L	0.900416	0.0496655	0.367899	0.0967111	0.200685	1.17472e-26	1.64242e-25	64	118	86	B2	Adipose. visceral (STARNET)	EpiXcan	0.984312	starnet_vaf	0.999981
2215	ENSG00000204219	TCEA3	0.89999	0.0790494	0.368126	0.054798	0.0799127	1.2287e-10	6.75736e-10	35	51	38	B2	Adipose. visceral (STARNET)	EpiXcan	0.984312	starnet_vaf	0.999981
2216	ENSG00000234964	FABP5P7	-0.899363	-0.178069	0.36846	0.00907233	0.0210449	0.00110558	0.00303543	6	9	6	B2	Adipose. visceral (STARNET)	EpiXcan	0.984312	starnet_vaf	0.999981
2217	ENSG00000085719	CPNE3	-0.899212	-0.127506	0.36854	0.0152582	0.0540143	1.55601e-07	6.59521e-07	12	24	17	B2	Adipose. visceral (STARNET)	EpiXcan	0.984312	starnet_vaf	0.999981
2218	ENSG00000100330	MTMR3	0.899163	0.103084	0.368566	0.0272411	0.118211	5.2186e-16	4.13106e-15	8	17	11	B2	Adipose. visceral (STARNET)	EpiXcan	0.984312	starnet_vaf	0.999981
2219	ENSG00000083535	PIBF1	-0.898539	-0.267407	0.368898	0.00684741	0.0125175	0.0124339	0.0300156	8	36	10	B2	Adipose. visceral (STARNET)	EpiXcan	0.984312	starnet_vaf	0.999981
2220	ENSG00000136856	SLC2A8	-0.898483	-0.0436383	0.368928	0.166654	0.25735	1.531e-35	3.01393e-34	14	28	16	B2	Adipose. visceral (STARNET)	EpiXcan	0.984312	starnet_vaf	0.999981
2221	ENSG00000186230	ZNF749	-0.897879	-2.16452	0.36925	6.97675e-05	0.0143866	0.00715564	0.0177587	2	5	3	B2	Adipose. visceral (STARNET)	EpiXcan	0.984312	starnet_vaf	0.999981
2222	ENSG00000160439	RDH13	0.897688	0.0399639	0.369352	0.178389	0.237712	1.51756e-32	2.67982e-31	49	70	61	B2	Adipose. visceral (STARNET)	EpiXcan	0.984312	starnet_vaf	0.999981
2223	ENSG00000105607	GCDH	0.897465	0.100105	0.369471	0.0205639	0.0265079	0.000211983	0.000637204	3	7	4	B2	Adipose. visceral (STARNET)	EpiXcan	0.984312	starnet_vaf	0.999981
2224	ENSG00000256508	MRGPRF-AS1	0.897232	0.0417662	0.369595	0.188661	0.387382	6.98561e-59	2.80074e-57	28	43	34	B2	Adipose. visceral (STARNET)	EpiXcan	0.984312	starnet_vaf	0.999981
2225	ENSG00000105053	VRK3	0.897028	0.100544	0.369704	0.0238266	0.0182816	0.00259635	0.00682562	40	65	51	B2	Adipose. visceral (STARNET)	EpiXcan	0.984312	starnet_vaf	0.999981
2226	ENSG00000163431	LMOD1	-0.896798	-0.0462895	0.369827	0.103382	0.154714	2.26472e-20	2.3057e-19	19	23	20	B2	Adipose. visceral (STARNET)	EpiXcan	0.984312	starnet_vaf	0.999981
2227	ENSG00000135604	STX11	0.895995	0.102889	0.370255	0.0241522	0.0607439	2.54155e-08	1.14947e-07	29	41	33	B2	Adipose. visceral (STARNET)	EpiXcan	0.984312	starnet_vaf	0.999981
2228	ENSG00000054611	TBC1D22A	0.8954	0.0777185	0.370573	0.0408022	0.096047	1.35153e-12	8.54566e-12	15	31	27	B2	Adipose. visceral (STARNET)	EpiXcan	0.984312	starnet_vaf	0.999981
2229	ENSG00000143340	FAM163A	-0.895372	-0.126556	0.370588	0.0149736	0.0363578	1.96158e-05	6.63635e-05	3	22	5	B2	Adipose. visceral (STARNET)	EpiXcan	0.984312	starnet_vaf	0.999981
2230	ENSG00000273033	LINC02035	-0.895343	-0.154575	0.370604	0.0113785	0.0238289	0.000440671	0.001273	9	27	11	B2	Adipose. visceral (STARNET)	EpiXcan	0.984312	starnet_vaf	0.999981
2231	ENSG00000142856	ITGB3BP	-0.894823	-0.0476591	0.370882	0.0961144	0.714424	3.89519e-167	1.78839e-164	31	56	39	B2	Adipose. visceral (STARNET)	EpiXcan	0.984312	starnet_vaf	0.999981
2232	ENSG00000168116	KIAA1586	0.894137	0.0604712	0.371249	0.0591233	0.0825556	4.36439e-11	2.48972e-10	16	22	16	B2	Adipose. visceral (STARNET)	EpiXcan	0.984312	starnet_vaf	0.999981
2233	ENSG00000117481	NSUN4	-0.893019	-0.0347953	0.371847	0.153877	0.303821	3.78098e-43	9.66152e-42	13	21	16	B2	Adipose. visceral (STARNET)	EpiXcan	0.984312	starnet_vaf	0.999981
2234	ENSG00000095066	HOOK2	-0.892644	-0.116883	0.372048	0.0289813	0.0476904	8.54365e-07	3.35453e-06	27	55	37	B2	Adipose. visceral (STARNET)	EpiXcan	0.984312	starnet_vaf	0.999981
2235	ENSG00000184313	MROH7	0.892602	0.0441929	0.37207	0.107664	0.319084	9.99425e-46	2.81123e-44	18	31	23	B2	Adipose. visceral (STARNET)	EpiXcan	0.984312	starnet_vaf	0.999981
2236	ENSG00000118564	FBXL5	-0.892274	-0.129392	0.372246	0.0167832	0.0323372	5.65125e-05	0.000181158	4	9	6	B2	Adipose. visceral (STARNET)	EpiXcan	0.984312	starnet_vaf	0.999981
2237	ENSG00000168679	SLC16A4	-0.892199	-0.0440432	0.372286	0.132288	0.174882	2.77954e-23	3.3498e-22	40	70	50	B2	Adipose. visceral (STARNET)	EpiXcan	0.984312	starnet_vaf	0.999981
2238	ENSG00000123545	NDUFAF4	-0.892187	-0.0556055	0.372293	0.101962	0.167651	3.92468e-22	4.40536e-21	4	5	5	B2	Adipose. visceral (STARNET)	EpiXcan	0.984312	starnet_vaf	0.999981
2239	ENSG00000163083	INHBB	0.891528	0.12184	0.372646	0.0205348	0.0416292	3.42007e-06	1.25556e-05	12	67	15	B2	Adipose. visceral (STARNET)	EpiXcan	0.984312	starnet_vaf	0.999981
2240	ENSG00000161714	PLCD3	-0.890623	-0.0530635	0.373131	0.0992285	0.121049	6.83919e-16	5.37208e-15	34	57	39	B2	Adipose. visceral (STARNET)	EpiXcan	0.984312	starnet_vaf	0.999981
2241	ENSG00000151632	AKR1C2	0.890341	0.0432354	0.373283	0.130785	0.26657	3.20719e-37	6.67368e-36	39	106	48	B2	Adipose. visceral (STARNET)	EpiXcan	0.984312	starnet_vaf	0.999981
2242	ENSG00000176946	THAP4	0.889852	0.25704	0.373546	0.00414322	0.0256371	0.000338828	0.000990052	6	14	7	B2	Adipose. visceral (STARNET)	EpiXcan	0.984312	starnet_vaf	0.999981
2243	ENSG00000125966	MMP24	0.889373	0.0500786	0.373802	0.135818	0.215289	8.73749e-29	1.34444e-27	18	47	19	B2	Adipose. visceral (STARNET)	EpiXcan	0.984312	starnet_vaf	0.999981
2244	ENSG00000176046	NUPR1	0.888709	0.14566	0.374159	0.0156083	0.0153753	0.00544313	0.013707	13	26	14	B2	Adipose. visceral (STARNET)	EpiXcan	0.984312	starnet_vaf	0.999981
2245	ENSG00000115816	CEBPZ	-0.888694	-0.0801728	0.374167	0.0311907	0.0772664	2.27548e-10	1.22884e-09	20	31	22	B2	Adipose. visceral (STARNET)	EpiXcan	0.984312	starnet_vaf	0.999981
2246	ENSG00000142156	COL6A1	0.888285	0.166444	0.374387	0.0121037	0.0191644	0.00202848	0.00541472	12	27	15	B2	Adipose. visceral (STARNET)	EpiXcan	0.984312	starnet_vaf	0.999981
2247	ENSG00000002587	HS3ST1	0.887926	0.0867653	0.374581	0.0244043	0.0286894	0.000142128	0.000435503	26	38	29	B2	Adipose. visceral (STARNET)	EpiXcan	0.984312	starnet_vaf	0.999981
2248	ENSG00000162378	ZYG11B	0.887436	0.338008	0.374844	0.0013808	0.0496194	4.98576e-07	1.99613e-06	4	24	6	B2	Adipose. visceral (STARNET)	EpiXcan	0.984312	starnet_vaf	0.999981
2249	ENSG00000142188	TMEM50B	-0.887231	-0.0955018	0.374954	0.0280702	0.0605631	2.69878e-08	1.21714e-07	10	22	11	B2	Adipose. visceral (STARNET)	EpiXcan	0.984312	starnet_vaf	0.999981
2250	ENSG00000184465	WDR27	-0.88681	-0.127449	0.375181	0.0172683	0.0541139	1.3576e-07	5.79217e-07	12	46	18	B2	Adipose. visceral (STARNET)	EpiXcan	0.984312	starnet_vaf	0.999981
2251	ENSG00000166278	C2	0.886732	0.0472694	0.375223	0.0849841	0.134586	7.54113e-18	6.77179e-17	34	73	39	B2	Adipose. visceral (STARNET)	EpiXcan	0.984312	starnet_vaf	0.999981
2252	ENSG00000058085	LAMC2	0.886671	0.0233917	0.375256	0.402474	0.487374	1.97708e-81	1.47329e-79	28	33	30	B2	Adipose. visceral (STARNET)	EpiXcan	0.984312	starnet_vaf	0.999981
2253	ENSG00000169925	BRD3	0.88642	0.16852	0.375391	0.0153601	0.0456276	1.59539e-06	6.08283e-06	19	31	24	B2	Adipose. visceral (STARNET)	EpiXcan	0.984312	starnet_vaf	0.999981
2254	ENSG00000198081	ZBTB14	0.885044	0.15016	0.376133	0.0206802	0.0122718	0.0133289	0.0320699	27	92	29	B2	Adipose. visceral (STARNET)	EpiXcan	0.984312	starnet_vaf	0.999981
2255	ENSG00000101493	ZNF516	-0.885017	-0.195293	0.376147	0.00834167	0.0136223	0.00865305	0.0213004	9	64	11	B2	Adipose. visceral (STARNET)	EpiXcan	0.984312	starnet_vaf	0.999981
2256	ENSG00000273079	GRIN2B	0.884569	0.213022	0.376389	0.0139784	0.163691	7.38064e-22	8.1433e-21	8	19	15	B2	Adipose. visceral (STARNET)	EpiXcan	0.984312	starnet_vaf	0.999981
2257	ENSG00000078237	TIGAR	-0.883703	-0.0644143	0.376856	0.078108	0.176632	2.40485e-23	2.90563e-22	33	81	36	B2	Adipose. visceral (STARNET)	EpiXcan	0.984312	starnet_vaf	0.999981
2258	ENSG00000106638	TBL2	0.883647	0.0809378	0.376887	0.0305631	0.0281421	0.000169466	0.000515277	19	38	25	B2	Adipose. visceral (STARNET)	EpiXcan	0.984312	starnet_vaf	0.999981
2259	ENSG00000050767	COL23A1	0.882951	0.132003	0.377263	0.0202628	0.0224499	0.000737439	0.00206654	25	64	28	B2	Adipose. visceral (STARNET)	EpiXcan	0.984312	starnet_vaf	0.999981
2260	ENSG00000158864	NDUFS2	-0.88278	-0.191563	0.377355	0.00667301	0.011003	0.0192694	0.04528	5	6	5	B2	Adipose. visceral (STARNET)	EpiXcan	0.984312	starnet_vaf	0.999981
2261	ENSG00000001630	CYP51A1	0.88184	0.0460845	0.377863	0.0665808	0.0389658	9.70378e-06	3.40015e-05	42	69	52	B2	Adipose. visceral (STARNET)	EpiXcan	0.984312	starnet_vaf	0.999981
2262	ENSG00000130348	QRSL1	0.881427	0.0341941	0.378087	0.187826	0.303207	8.09402e-43	2.04622e-41	11	16	13	B2	Adipose. visceral (STARNET)	EpiXcan	0.984312	starnet_vaf	0.999981
2263	ENSG00000124249	KCNK15	0.881171	0.0708311	0.378225	0.0340647	0.0267197	0.000253191	0.000753119	46	72	50	B2	Adipose. visceral (STARNET)	EpiXcan	0.984312	starnet_vaf	0.999981
2264	ENSG00000213918	DNASE1	-0.881169	-0.137034	0.378226	0.0142199	0.0523726	2.38627e-07	9.89046e-07	7	11	9	B2	Adipose. visceral (STARNET)	EpiXcan	0.984312	starnet_vaf	0.999981
2265	ENSG00000244476	ERVFRD-1	-0.881142	-0.122535	0.378241	0.0192952	0.036356	1.54521e-05	5.28676e-05	13	18	16	B2	Adipose. visceral (STARNET)	EpiXcan	0.984312	starnet_vaf	0.999981
2266	ENSG00000155542	SETD9	0.880964	0.0381395	0.378337	0.163658	0.38563	4.90238e-59	1.97665e-57	32	49	41	B2	Adipose. visceral (STARNET)	EpiXcan	0.984312	starnet_vaf	0.999981
2267	ENSG00000173598	NUDT4	-0.880485	-0.0593487	0.378597	0.0606846	0.136632	8.43918e-18	7.54016e-17	35	51	43	B2	Adipose. visceral (STARNET)	EpiXcan	0.984312	starnet_vaf	0.999981
2268	ENSG00000134108	ARL8B	-0.880251	-0.25366	0.378723	0.00279152	0.0102902	0.0237623	0.055056	3	8	4	B2	Adipose. visceral (STARNET)	EpiXcan	0.984312	starnet_vaf	0.999981
2269	ENSG00000160226	C21orf2	0.880113	0.0334512	0.378798	0.184669	0.345879	2.7829e-52	9.34175e-51	4	20	5	B2	Adipose. visceral (STARNET)	EpiXcan	0.984312	starnet_vaf	0.999981
2270	ENSG00000168028	RPSA	0.880048	0.06294	0.378833	0.0643871	0.210488	4.98522e-28	7.43759e-27	24	42	33	B2	Adipose. visceral (STARNET)	EpiXcan	0.984312	starnet_vaf	0.999981
2271	ENSG00000138942	RNF185	-0.879993	-0.14902	0.378863	0.0127839	0.0429888	2.73958e-06	1.01622e-05	13	38	23	B2	Adipose. visceral (STARNET)	EpiXcan	0.984312	starnet_vaf	0.999981
2272	ENSG00000186479	RGS7BP	-0.879667	-0.0574704	0.37904	0.0698458	0.134005	1.55891e-17	1.36794e-16	9	12	11	B2	Adipose. visceral (STARNET)	EpiXcan	0.984312	starnet_vaf	0.999981
2273	ENSG00000107779	BMPR1A	0.87939	0.0532028	0.37919	0.105535	0.232138	4.66418e-32	8.15543e-31	41	72	50	B2	Adipose. visceral (STARNET)	EpiXcan	0.984312	starnet_vaf	0.999981
2274	ENSG00000115112	TFCP2L1	0.879079	0.0787104	0.379359	0.0337943	0.0529544	2.1625e-07	9.00755e-07	32	49	36	B2	Adipose. visceral (STARNET)	EpiXcan	0.984312	starnet_vaf	0.999981
2275	ENSG00000119661	DNAL1	0.878729	0.119692	0.379548	0.0164254	0.021088	0.00120472	0.00329682	19	21	20	B2	Adipose. visceral (STARNET)	EpiXcan	0.984312	starnet_vaf	0.999981
2276	ENSG00000132256	TRIM5	0.878695	0.103751	0.379567	0.0164404	0.0460302	1.3982e-06	5.36114e-06	12	19	16	B2	Adipose. visceral (STARNET)	EpiXcan	0.984312	starnet_vaf	0.999981
2277	ENSG00000163257	DCAF16	-0.878633	-0.210515	0.3796	0.00664106	0.0184403	0.00243249	0.0064257	7	12	7	B2	Adipose. visceral (STARNET)	EpiXcan	0.984312	starnet_vaf	0.999981
2278	ENSG00000105928	DFNA5	-0.878618	-0.166337	0.379609	0.00909632	0.0282901	0.000166587	0.000507172	11	20	14	B2	Adipose. visceral (STARNET)	EpiXcan	0.984312	starnet_vaf	0.999981
2279	ENSG00000100151	PICK1	-0.877998	-0.125753	0.379945	0.0176028	0.022309	0.000805871	0.00224417	20	50	26	B2	Adipose. visceral (STARNET)	EpiXcan	0.984312	starnet_vaf	0.999981
2280	ENSG00000135953	MFSD9	-0.87774	-0.165922	0.380085	0.00674456	0.0190964	0.00196344	0.00525194	6	43	11	B2	Adipose. visceral (STARNET)	EpiXcan	0.984312	starnet_vaf	0.999981
2281	ENSG00000102595	UGGT2	0.877662	0.145853	0.380127	0.0110586	0.0280881	0.000148595	0.000454339	11	21	16	B2	Adipose. visceral (STARNET)	EpiXcan	0.984312	starnet_vaf	0.999981
2282	ENSG00000175309	PHYKPL	-0.877597	-0.0577901	0.380162	0.0626748	0.0400991	7.10712e-06	2.52699e-05	51	85	62	B2	Adipose. visceral (STARNET)	EpiXcan	0.984312	starnet_vaf	0.999981
2283	ENSG00000136531	SCN2A	0.877278	0.0441186	0.380336	0.118442	0.297891	3.31401e-42	8.23181e-41	26	42	29	B2	Adipose. visceral (STARNET)	EpiXcan	0.984312	starnet_vaf	0.999981
2284	ENSG00000164038	SLC9B2	0.876934	0.0972987	0.380523	0.0185051	0.020205	0.00135476	0.0036911	9	12	11	B2	Adipose. visceral (STARNET)	EpiXcan	0.984312	starnet_vaf	0.999981
2285	ENSG00000140527	WDR93	-0.876343	-0.0871015	0.380844	0.0642092	0.0232187	0.000653634	0.00184258	49	81	59	B2	Adipose. visceral (STARNET)	EpiXcan	0.984312	starnet_vaf	0.999981
2286	ENSG00000091640	SPAG7	-0.876286	-0.0620622	0.380875	0.0594476	0.107413	4.86281e-14	3.41452e-13	14	30	20	B2	Adipose. visceral (STARNET)	EpiXcan	0.984312	starnet_vaf	0.999981
2287	ENSG00000146066	HIGD2A	-0.876153	-0.120915	0.380947	0.0104919	0.0347561	2.74096e-05	9.09796e-05	8	25	8	B2	Adipose. visceral (STARNET)	EpiXcan	0.984312	starnet_vaf	0.999981
2288	ENSG00000107554	DNMBP	0.876055	0.0989918	0.381	0.0351669	0.0768307	1.86172e-10	1.01253e-09	28	40	32	B2	Adipose. visceral (STARNET)	EpiXcan	0.984312	starnet_vaf	0.999981
2289	ENSG00000205937	RNPS1	-0.876042	-0.105647	0.381007	0.0297941	0.0454608	1.58147e-06	6.0346e-06	14	26	20	B2	Adipose. visceral (STARNET)	EpiXcan	0.984312	starnet_vaf	0.999981
2290	ENSG00000177853	ZNF518A	-0.875769	-0.398908	0.381155	0.00205331	0.0242575	0.000495561	0.00142204	5	10	6	B2	Adipose. visceral (STARNET)	EpiXcan	0.984312	starnet_vaf	0.999981
2291	ENSG00000170667	RASA4B	0.875493	0.0352145	0.381306	0.142798	0.178468	1.98398e-23	2.40939e-22	105	194	138	B2	Adipose. visceral (STARNET)	EpiXcan	0.984312	starnet_vaf	0.999981
2292	ENSG00000066697	MSANTD3	-0.875421	-0.129	0.381345	0.0149406	0.0465045	1.18284e-06	4.57606e-06	3	14	6	B2	Adipose. visceral (STARNET)	EpiXcan	0.984312	starnet_vaf	0.999981
2293	ENSG00000119688	ABCD4	-0.875199	-0.119155	0.381466	0.0197022	0.0223159	0.000669864	0.00188585	20	29	25	B2	Adipose. visceral (STARNET)	EpiXcan	0.984312	starnet_vaf	0.999981
2294	ENSG00000181472	ZBTB2	-0.875187	-0.134249	0.381472	0.0136975	0.0152161	0.00583511	0.01465	17	21	21	B2	Adipose. visceral (STARNET)	EpiXcan	0.984312	starnet_vaf	0.999981
2295	ENSG00000099330	OCEL1	-0.875042	-0.0689189	0.381551	0.0427966	0.172245	4.11777e-23	4.90035e-22	13	21	18	B2	Adipose. visceral (STARNET)	EpiXcan	0.984312	starnet_vaf	0.999981
2296	ENSG00000142207	URB1	0.875024	0.04726	0.381561	0.0365933	0.0533848	1.5209e-07	6.45791e-07	34	47	40	B2	Adipose. visceral (STARNET)	EpiXcan	0.984312	starnet_vaf	0.999981
2297	ENSG00000146833	TRIM4	-0.874402	-0.0277234	0.381899	0.222476	0.494283	6.10469e-85	4.90893e-83	18	37	26	B2	Adipose. visceral (STARNET)	EpiXcan	0.984312	starnet_vaf	0.999981
2298	ENSG00000146733	PSPH	-0.874258	-0.199218	0.381978	0.0543657	0.125919	6.45675e-17	5.40582e-16	23	67	32	B2	Adipose. visceral (STARNET)	EpiXcan	0.984312	starnet_vaf	0.999981
2299	ENSG00000079739	PGM1	-0.87373	-0.0466137	0.382265	0.0869202	0.141109	1.31775e-18	1.23963e-17	20	24	21	B2	Adipose. visceral (STARNET)	EpiXcan	0.984312	starnet_vaf	0.999981
2300	ENSG00000247556	OIP5-AS1	-0.873703	-0.0796272	0.38228	0.0570325	0.112522	4.84092e-15	3.62827e-14	14	21	16	B2	Adipose. visceral (STARNET)	EpiXcan	0.984312	starnet_vaf	0.999981
2301	ENSG00000122565	CBX3	0.873407	0.103138	0.382441	0.0162154	0.0424433	3.479e-06	1.2762e-05	17	21	19	B2	Adipose. visceral (STARNET)	EpiXcan	0.984312	starnet_vaf	0.999981
2302	ENSG00000136250	AOAH	-0.873352	-0.0654562	0.382471	0.0779304	0.258432	8.54886e-36	1.70414e-34	58	91	75	B2	Adipose. visceral (STARNET)	EpiXcan	0.984312	starnet_vaf	0.999981
2303	ENSG00000123643	SLC36A1	-0.873348	-0.055887	0.382473	0.0851798	0.110515	1.83004e-14	1.32285e-13	39	94	42	B2	Adipose. visceral (STARNET)	EpiXcan	0.984312	starnet_vaf	0.999981
2304	ENSG00000100439	ABHD4	0.873328	0.21044	0.382484	0.0101538	0.0599802	2.31639e-08	1.05366e-07	3	60	4	B2	Adipose. visceral (STARNET)	EpiXcan	0.984312	starnet_vaf	0.999981
2305	ENSG00000242372	EIF6	-0.873175	-0.161836	0.382568	0.00876367	0.0141223	0.00827009	0.0203929	8	18	8	B2	Adipose. visceral (STARNET)	EpiXcan	0.984312	starnet_vaf	0.999981
2306	ENSG00000163655	GMPS	0.872846	0.132048	0.382747	0.0185045	0.020161	0.00152771	0.00413933	15	18	17	B2	Adipose. visceral (STARNET)	EpiXcan	0.984312	starnet_vaf	0.999981
2307	ENSG00000104324	CPQ	0.872722	0.0520521	0.382815	0.0529013	0.129314	5.35063e-17	4.50092e-16	24	53	29	B2	Adipose. visceral (STARNET)	EpiXcan	0.984312	starnet_vaf	0.999981
2308	ENSG00000090238	YPEL3	-0.872643	-0.152657	0.382858	0.00989595	0.0433937	2.30407e-06	8.62089e-06	3	12	4	B2	Adipose. visceral (STARNET)	EpiXcan	0.984312	starnet_vaf	0.999981
2309	ENSG00000156030	ELMSAN1	-0.872583	-0.0942108	0.38289	0.0306093	0.0413247	4.73639e-06	1.71142e-05	21	29	25	B2	Adipose. visceral (STARNET)	EpiXcan	0.984312	starnet_vaf	0.999981
2310	ENSG00000163629	PTPN13	-0.872523	-0.067477	0.382923	0.0310077	0.0421498	3.77302e-06	1.37802e-05	19	41	23	B2	Adipose. visceral (STARNET)	EpiXcan	0.984312	starnet_vaf	0.999981
2311	ENSG00000125755	SYMPK	-0.872196	-0.153253	0.383101	0.0157993	0.0349347	2.81976e-05	9.34645e-05	31	40	36	B2	Adipose. visceral (STARNET)	EpiXcan	0.984312	starnet_vaf	0.999981
2312	ENSG00000174130	TLR6	-0.872096	-0.0627961	0.383156	0.0609561	0.10304	1.00635e-13	6.91614e-13	28	34	30	B2	Adipose. visceral (STARNET)	EpiXcan	0.984312	starnet_vaf	0.999981
2313	ENSG00000178078	STAP2	-0.872042	-0.0356593	0.383185	0.112142	0.25135	1.46227e-34	2.75661e-33	51	76	65	B2	Adipose. visceral (STARNET)	EpiXcan	0.984312	starnet_vaf	0.999981
2314	ENSG00000100197	CYP2D6	0.871822	0.0418838	0.383305	0.149108	0.424889	8.07159e-68	4.23922e-66	28	104	35	B2	Adipose. visceral (STARNET)	EpiXcan	0.984312	starnet_vaf	0.999981
2315	ENSG00000166848	TERF2IP	0.871641	0.109239	0.383404	0.0242224	0.0192155	0.00194284	0.00520271	37	86	47	B2	Adipose. visceral (STARNET)	EpiXcan	0.984312	starnet_vaf	0.999981
2316	ENSG00000227775	AL031282.1	-0.871465	-0.0510576	0.3835	0.0829594	0.105956	6.50679e-14	4.52203e-13	39	93	53	B2	Adipose. visceral (STARNET)	EpiXcan	0.984312	starnet_vaf	0.999981
2317	ENSG00000196236	XPNPEP3	-0.871132	-0.219143	0.383682	0.00605669	0.0676193	3.77568e-09	1.84291e-08	18	26	21	B2	Adipose. visceral (STARNET)	EpiXcan	0.984312	starnet_vaf	0.999981
2318	ENSG00000163389	POGLUT1	-0.871095	-0.0281116	0.383702	0.284823	0.372092	6.59772e-56	2.47771e-54	41	59	45	B2	Adipose. visceral (STARNET)	EpiXcan	0.984312	starnet_vaf	0.999981
2319	ENSG00000153993	SEMA3D	0.870024	0.0866622	0.384287	0.0382943	0.13321	1.6619e-17	1.45472e-16	27	43	39	B2	Adipose. visceral (STARNET)	EpiXcan	0.984312	starnet_vaf	0.999981
2320	ENSG00000135750	KCNK1	-0.869997	-0.0953296	0.384302	0.0270011	0.045854	1.32314e-06	5.08428e-06	23	51	34	B2	Adipose. visceral (STARNET)	EpiXcan	0.984312	starnet_vaf	0.999981
2321	ENSG00000114812	VIPR1	0.869779	0.0423103	0.384421	0.124016	0.190646	5.84008e-26	7.90131e-25	36	59	47	B2	Adipose. visceral (STARNET)	EpiXcan	0.984312	starnet_vaf	0.999981
2322	ENSG00000160408	ST6GALNAC6	-0.869383	-0.649814	0.384638	0.000986796	0.0114654	0.017208	0.040678	2	10	4	B2	Adipose. visceral (STARNET)	EpiXcan	0.984312	starnet_vaf	0.999981
2323	ENSG00000139508	SLC46A3	-0.868778	-0.0999434	0.384969	0.0231754	0.0372859	1.36924e-05	4.71644e-05	10	26	11	B2	Adipose. visceral (STARNET)	EpiXcan	0.984312	starnet_vaf	0.999981
2324	ENSG00000070444	MNT	0.868696	0.235648	0.385013	0.00560862	0.0122058	0.0139964	0.0335203	4	8	5	B2	Adipose. visceral (STARNET)	EpiXcan	0.984312	starnet_vaf	0.999981
2325	ENSG00000111788	AC009533.1	0.868665	0.099462	0.38503	0.0597808	0.0809954	8.46786e-11	4.72454e-10	30	95	37	B2	Adipose. visceral (STARNET)	EpiXcan	0.984312	starnet_vaf	0.999981
2326	ENSG00000150867	PIP4K2A	-0.868154	-0.113635	0.38531	0.0221051	0.0432183	2.95955e-06	1.09411e-05	16	23	20	B2	Adipose. visceral (STARNET)	EpiXcan	0.984312	starnet_vaf	0.999981
2327	ENSG00000198885	ITPRIPL1	-0.867924	-0.121089	0.385436	0.0162017	0.0363433	1.93986e-05	6.57068e-05	3	6	4	B2	Adipose. visceral (STARNET)	EpiXcan	0.984312	starnet_vaf	0.999981
2328	ENSG00000039068	CDH1	0.867522	0.10977	0.385656	0.013003	0.0349917	2.74597e-05	9.11246e-05	4	13	6	B2	Adipose. visceral (STARNET)	EpiXcan	0.984312	starnet_vaf	0.999981
2329	ENSG00000155099	TMEM55A	0.867195	0.0634397	0.385835	0.0674061	0.0677552	2.9272e-09	1.44262e-08	98	158	112	B2	Adipose. visceral (STARNET)	EpiXcan	0.984312	starnet_vaf	0.999981
2330	ENSG00000080815	PSEN1	0.867081	0.113464	0.385898	0.0307884	0.0384794	8.41211e-06	2.96654e-05	17	22	19	B2	Adipose. visceral (STARNET)	EpiXcan	0.984312	starnet_vaf	0.999981
2331	ENSG00000064313	TAF2	-0.866854	-0.106268	0.386022	0.00291339	0.0121246	0.0136299	0.032725	10	22	18	B2	Adipose. visceral (STARNET)	EpiXcan	0.984312	starnet_vaf	0.999981
2332	ENSG00000248275	TRIM52-AS1	-0.86617	-0.0307394	0.386397	0.322907	0.525358	1.92949e-92	1.8682e-90	8	45	12	B2	Adipose. visceral (STARNET)	EpiXcan	0.984312	starnet_vaf	0.999981
2333	ENSG00000145416	MARCH1	0.866162	0.213473	0.386401	0.00483987	0.019228	0.00189956	0.00509354	11	16	12	B2	Adipose. visceral (STARNET)	EpiXcan	0.984312	starnet_vaf	0.999981
2334	ENSG00000168405	CMAHP	0.866052	0.0272386	0.386462	0.285488	0.411118	2.77829e-64	1.2756e-62	73	106	89	B2	Adipose. visceral (STARNET)	EpiXcan	0.984312	starnet_vaf	0.999981
2335	ENSG00000197150	ABCB8	-0.865745	-0.0531605	0.38663	0.0748923	0.125262	1.73818e-16	1.41449e-15	23	39	26	B2	Adipose. visceral (STARNET)	EpiXcan	0.984312	starnet_vaf	0.999981
2336	ENSG00000132849	PATJ	-0.865382	-0.0474861	0.386829	0.108645	0.109706	1.99444e-14	1.43731e-13	66	146	74	B2	Adipose. visceral (STARNET)	EpiXcan	0.984312	starnet_vaf	0.999981
2337	ENSG00000029153	ARNTL2	0.864789	0.0580214	0.387155	0.0387635	0.0292588	0.00013082	0.000402498	48	72	54	B2	Adipose. visceral (STARNET)	EpiXcan	0.984312	starnet_vaf	0.999981
2338	ENSG00000137054	POLR1E	0.864673	0.111202	0.387219	0.0170953	0.0536499	1.56748e-07	6.63987e-07	10	47	14	B2	Adipose. visceral (STARNET)	EpiXcan	0.984312	starnet_vaf	0.999981
2339	ENSG00000100307	CBX7	-0.864422	-0.17281	0.387356	0.00766783	0.0105862	0.0215352	0.0502558	4	26	4	B2	Adipose. visceral (STARNET)	EpiXcan	0.984312	starnet_vaf	0.999981
2340	ENSG00000154736	ADAMTS5	0.864383	0.0922111	0.387377	0.0394491	0.0459682	1.24142e-06	4.78451e-06	52	104	69	B2	Adipose. visceral (STARNET)	EpiXcan	0.984312	starnet_vaf	0.999981
2341	ENSG00000149451	ADAM33	0.864312	0.0429696	0.387417	0.13264	0.164154	2.37141e-22	2.69802e-21	55	85	65	B2	Adipose. visceral (STARNET)	EpiXcan	0.984312	starnet_vaf	0.999981
2342	ENSG00000106009	BRAT1	-0.864038	-0.129649	0.387567	0.0164484	0.0110806	0.0191139	0.0449295	18	28	19	B2	Adipose. visceral (STARNET)	EpiXcan	0.984312	starnet_vaf	0.999981
2343	ENSG00000104442	ARMC1	0.863978	0.319964	0.3876	0.00188826	0.0283889	0.000128241	0.000394906	1	3	2	B2	Adipose. visceral (STARNET)	EpiXcan	0.984312	starnet_vaf	0.999981
2344	ENSG00000212719	C17orf51	-0.86383	-0.14365	0.387681	0.0187138	0.0700759	1.64073e-09	8.24303e-09	6	19	13	B2	Adipose. visceral (STARNET)	EpiXcan	0.984312	starnet_vaf	0.999981
2345	ENSG00000166562	SEC11C	0.861788	0.20844	0.388804	0.00461454	0.0132357	0.00996242	0.0243467	3	8	3	B2	Adipose. visceral (STARNET)	EpiXcan	0.984312	starnet_vaf	0.999981
2346	ENSG00000112357	PEX7	-0.861736	-0.0370689	0.388833	0.146828	0.205063	1.53409e-27	2.22804e-26	24	34	32	B2	Adipose. visceral (STARNET)	EpiXcan	0.984312	starnet_vaf	0.999981
2347	ENSG00000011478	QPCTL	-0.860979	-0.134612	0.38925	0.029616	0.0151209	0.00607942	0.0152271	33	55	40	B2	Adipose. visceral (STARNET)	EpiXcan	0.984312	starnet_vaf	0.999981
2348	ENSG00000010318	PHF7	0.860941	0.14595	0.389271	0.00738975	0.0131483	0.0104168	0.025383	8	31	8	B2	Adipose. visceral (STARNET)	EpiXcan	0.984312	starnet_vaf	0.999981
2349	ENSG00000008394	MGST1	-0.860678	-0.0670598	0.389415	0.0380298	0.0530196	2.00983e-07	8.39376e-07	34	55	44	B2	Adipose. visceral (STARNET)	EpiXcan	0.984312	starnet_vaf	0.999981
2350	ENSG00000112303	VNN2	0.859997	0.0723944	0.389791	0.0323846	0.14064	1.61443e-18	1.50776e-17	8	38	13	B2	Adipose. visceral (STARNET)	EpiXcan	0.984312	starnet_vaf	0.999981
2351	ENSG00000105855	ITGB8	-0.859886	-0.0984526	0.389852	0.0172291	0.0305452	8.10825e-05	0.000255433	21	36	28	B2	Adipose. visceral (STARNET)	EpiXcan	0.984312	starnet_vaf	0.999981
2352	ENSG00000087008	ACOX3	-0.859799	-0.0595592	0.3899	0.0635056	0.0771267	2.70572e-10	1.45049e-09	31	94	39	B2	Adipose. visceral (STARNET)	EpiXcan	0.984312	starnet_vaf	0.999981
2353	ENSG00000100239	PPP6R2	-0.859421	-0.0750058	0.390108	0.0455293	0.0940046	1.59042e-12	1.00028e-11	27	46	40	B2	Adipose. visceral (STARNET)	EpiXcan	0.984312	starnet_vaf	0.999981
2354	ENSG00000100399	CHADL	0.859328	0.181975	0.39016	0.00309145	0.0124845	0.0124943	0.0301511	4	5	5	B2	Adipose. visceral (STARNET)	EpiXcan	0.984312	starnet_vaf	0.999981
2355	ENSG00000152932	RAB3C	-0.859268	-0.118987	0.390192	0.0181428	0.0472265	8.31568e-07	3.26773e-06	11	19	12	B2	Adipose. visceral (STARNET)	EpiXcan	0.984312	starnet_vaf	0.999981
2356	ENSG00000167895	TMC8	-0.859158	-0.664407	0.390253	0.000551804	0.0373609	1.12358e-05	3.91002e-05	3	7	6	B2	Adipose. visceral (STARNET)	EpiXcan	0.984312	starnet_vaf	0.999981
2357	ENSG00000170906	NDUFA3	0.859109	0.0686924	0.39028	0.0617235	0.0873971	1.13988e-11	6.78255e-11	23	45	29	B2	Adipose. visceral (STARNET)	EpiXcan	0.984312	starnet_vaf	0.999981
2358	ENSG00000248712	CCDC153	0.85897	0.12579	0.390357	0.0195238	0.0226298	0.000790024	0.00220263	21	27	25	B2	Adipose. visceral (STARNET)	EpiXcan	0.984312	starnet_vaf	0.999981
2359	ENSG00000101384	JAG1	-0.858842	-0.26414	0.390428	0.00265458	0.0149428	0.00620065	0.0155158	5	25	8	B2	Adipose. visceral (STARNET)	EpiXcan	0.984312	starnet_vaf	0.999981
2360	ENSG00000176700	SCAND2P	-0.858643	-0.526541	0.390537	0.000577654	0.019097	0.00207815	0.00553485	5	26	7	B2	Adipose. visceral (STARNET)	EpiXcan	0.984312	starnet_vaf	0.999981
2361	ENSG00000151893	CACUL1	-0.858417	-0.153662	0.390662	0.0131731	0.0521894	1.98678e-07	8.30967e-07	16	30	25	B2	Adipose. visceral (STARNET)	EpiXcan	0.984312	starnet_vaf	0.999981
2362	ENSG00000166801	FAM111A	-0.858213	-0.0654203	0.390775	0.0979801	0.125246	1.04884e-16	8.65901e-16	38	49	40	B2	Adipose. visceral (STARNET)	EpiXcan	0.984312	starnet_vaf	0.999981
2363	ENSG00000184857	TMEM186	-0.857529	-0.200751	0.391153	0.0052702	0.0212722	0.0011533	0.00316097	4	13	6	B2	Adipose. visceral (STARNET)	EpiXcan	0.984312	starnet_vaf	0.999981
2364	ENSG00000234840	LINC01239	-0.857432	-0.0674041	0.391206	0.0649043	0.173288	9.7042e-23	1.1312e-21	36	55	44	B2	Adipose. visceral (STARNET)	EpiXcan	0.984312	starnet_vaf	0.999981
2365	ENSG00000089050	RBBP9	0.857293	0.072855	0.391283	0.0490062	0.0952061	1.55448e-12	9.78545e-12	20	22	21	B2	Adipose. visceral (STARNET)	EpiXcan	0.984312	starnet_vaf	0.999981
2366	ENSG00000197969	VPS13A	0.857214	0.292378	0.391327	0.00167475	0.0222424	0.000811323	0.00225803	8	15	13	B2	Adipose. visceral (STARNET)	EpiXcan	0.984312	starnet_vaf	0.999981
2367	ENSG00000267265	AC011476.3	0.857132	0.0544963	0.391372	0.0917924	0.133447	1.45006e-17	1.27715e-16	19	62	21	B2	Adipose. visceral (STARNET)	EpiXcan	0.984312	starnet_vaf	0.999981
2368	ENSG00000103657	HERC1	-0.857104	-0.144158	0.391388	0.0103235	0.0244729	0.000459491	0.00132548	7	14	7	B2	Adipose. visceral (STARNET)	EpiXcan	0.984312	starnet_vaf	0.999981
2369	ENSG00000125834	STK35	0.85655	0.136578	0.391694	0.0169675	0.0166673	0.00406592	0.0104083	25	41	33	B2	Adipose. visceral (STARNET)	EpiXcan	0.984312	starnet_vaf	0.999981
2370	ENSG00000135976	ANKRD36	0.856251	0.0951984	0.391859	0.0814538	0.103301	1.47064e-13	9.98648e-13	21	29	24	B2	Adipose. visceral (STARNET)	EpiXcan	0.984312	starnet_vaf	0.999981
2371	ENSG00000112110	MRPL18	-0.856246	-0.0934704	0.391862	0.0222804	0.130887	2.14464e-17	1.86353e-16	18	29	25	B2	Adipose. visceral (STARNET)	EpiXcan	0.984312	starnet_vaf	0.999981
2372	ENSG00000197465	GYPE	-0.855982	-0.106276	0.392008	0.0227614	0.0525627	2.24055e-07	9.30817e-07	15	29	17	B2	Adipose. visceral (STARNET)	EpiXcan	0.984312	starnet_vaf	0.999981
2373	ENSG00000138792	ENPEP	0.855972	0.0777528	0.392014	0.0624033	0.10763	1.73944e-14	1.25928e-13	51	141	63	B2	Adipose. visceral (STARNET)	EpiXcan	0.984312	starnet_vaf	0.999981
2374	ENSG00000177409	SAMD9L	-0.855626	-0.0717634	0.392204	0.0209633	0.0581358	4.66411e-08	2.06226e-07	3	16	3	B2	Adipose. visceral (STARNET)	EpiXcan	0.984312	starnet_vaf	0.999981
2375	ENSG00000119599	DCAF4	-0.855393	-0.0527261	0.392333	0.146913	0.222329	5.77553e-30	9.34126e-29	36	56	46	B2	Adipose. visceral (STARNET)	EpiXcan	0.984312	starnet_vaf	0.999981
2376	ENSG00000158104	HPD	-0.855239	-0.189446	0.392419	0.00823042	0.0119362	0.0145636	0.0347733	8	13	9	B2	Adipose. visceral (STARNET)	EpiXcan	0.984312	starnet_vaf	0.999981
2377	ENSG00000165802	NSMF	-0.855145	-0.168657	0.392471	0.0163738	0.0451903	1.63228e-06	6.21517e-06	10	31	13	B2	Adipose. visceral (STARNET)	EpiXcan	0.984312	starnet_vaf	0.999981
2378	ENSG00000247708	STX18-AS1	0.85502	0.108905	0.39254	0.0130242	0.0103833	0.0233267	0.0540994	29	56	37	B2	Adipose. visceral (STARNET)	EpiXcan	0.984312	starnet_vaf	0.999981
2379	ENSG00000259065	AC005520.2	-0.854972	-0.0269605	0.392567	0.371593	0.468355	3.32585e-77	2.1615e-75	46	69	55	B2	Adipose. visceral (STARNET)	EpiXcan	0.984312	starnet_vaf	0.999981
2380	ENSG00000122481	RWDD3	0.854875	0.132906	0.39262	0.0368005	0.034467	2.84358e-05	9.41881e-05	20	41	23	B2	Adipose. visceral (STARNET)	EpiXcan	0.984312	starnet_vaf	0.999981
2381	ENSG00000140988	RPS2	0.854837	0.106116	0.392641	0.020773	0.075536	2.73399e-10	1.46399e-09	11	26	15	B2	Adipose. visceral (STARNET)	EpiXcan	0.984312	starnet_vaf	0.999981
2382	ENSG00000134899	ERCC5	0.854836	0.161841	0.392642	0.0108039	0.0631651	1.14118e-08	5.32715e-08	14	20	16	B2	Adipose. visceral (STARNET)	EpiXcan	0.984312	starnet_vaf	0.999981
2383	ENSG00000149300	C11orf52	-0.854623	-0.16325	0.39276	0.0128875	0.0329867	3.89672e-05	0.000126973	8	13	10	B2	Adipose. visceral (STARNET)	EpiXcan	0.984312	starnet_vaf	0.999981
2384	ENSG00000169519	METTL15	-0.854581	-0.118948	0.392783	0.0200727	0.0606324	1.84082e-08	8.44359e-08	15	23	21	B2	Adipose. visceral (STARNET)	EpiXcan	0.984312	starnet_vaf	0.999981
2385	ENSG00000129347	KRI1	0.854353	0.110003	0.39291	0.0288281	0.0878915	1.1529e-11	6.8572e-11	13	25	16	B2	Adipose. visceral (STARNET)	EpiXcan	0.984312	starnet_vaf	0.999981
2386	ENSG00000002933	TMEM176A	0.853941	0.0456248	0.393138	0.1517	0.256723	3.60653e-35	6.99342e-34	54	102	68	B2	Adipose. visceral (STARNET)	EpiXcan	0.984312	starnet_vaf	0.999981
2387	ENSG00000105926	MPP6	-0.853666	-0.065695	0.39329	0.051912	0.111866	7.29145e-15	5.41928e-14	13	30	14	B2	Adipose. visceral (STARNET)	EpiXcan	0.984312	starnet_vaf	0.999981
2388	ENSG00000130203	APOE	0.853645	0.251529	0.393302	0.00317543	0.0300317	0.00010114	0.000314789	4	15	7	B2	Adipose. visceral (STARNET)	EpiXcan	0.984312	starnet_vaf	0.999981
2389	ENSG00000079156	OSBPL6	0.853592	0.0676104	0.393331	0.0444054	0.0494663	4.80537e-07	1.9277e-06	29	34	32	B2	Adipose. visceral (STARNET)	EpiXcan	0.984312	starnet_vaf	0.999981
2390	ENSG00000159720	ATP6V0D1	-0.853545	-0.103031	0.393357	0.0120325	0.0297731	8.31991e-05	0.000261754	7	24	7	B2	Adipose. visceral (STARNET)	EpiXcan	0.984312	starnet_vaf	0.999981
2391	ENSG00000223509	AC135983.2	-0.85334	-0.091216	0.393471	0.0580443	0.0973023	8.78508e-13	5.65527e-12	39	104	48	B2	Adipose. visceral (STARNET)	EpiXcan	0.984312	starnet_vaf	0.999981
2392	ENSG00000231500	RPS18	0.853186	0.111453	0.393556	0.0171071	0.29515	1.60006e-41	3.88629e-40	19	43	24	B2	Adipose. visceral (STARNET)	EpiXcan	0.984312	starnet_vaf	0.999981
2393	ENSG00000106153	CHCHD2	0.853121	0.0864147	0.393592	0.0348582	0.112821	9.13734e-15	6.74542e-14	16	30	19	B2	Adipose. visceral (STARNET)	EpiXcan	0.984312	starnet_vaf	0.999981
2394	ENSG00000118961	LDAH	0.852957	0.050181	0.393683	0.0879512	0.356055	1.45939e-53	5.05389e-52	20	38	25	B2	Adipose. visceral (STARNET)	EpiXcan	0.984312	starnet_vaf	0.999981
2395	ENSG00000204344	STK19	-0.852317	-0.0849557	0.394038	0.0241665	0.0198571	0.00162629	0.00439555	42	60	57	B2	Adipose. visceral (STARNET)	EpiXcan	0.984312	starnet_vaf	0.999981
2396	ENSG00000101190	TCFL5	-0.85208	-0.0442191	0.39417	0.154777	0.212744	1.88547e-28	2.86097e-27	57	103	77	B2	Adipose. visceral (STARNET)	EpiXcan	0.984312	starnet_vaf	0.999981
2397	ENSG00000271721	RP11-337C18.9	-0.851984	-0.595708	0.394223	0.000769377	0.017169	0.00333173	0.00862818	7	13	10	B2	Adipose. visceral (STARNET)	EpiXcan	0.984312	starnet_vaf	0.999981
2398	ENSG00000145284	SCD5	-0.851983	-0.394452	0.394224	0.001682	0.0203314	0.0013795	0.00375563	13	36	17	B2	Adipose. visceral (STARNET)	EpiXcan	0.984312	starnet_vaf	0.999981
2399	ENSG00000115825	PRKD3	-0.851842	-0.115766	0.394302	0.0137326	0.01422	0.00796576	0.01968	11	20	11	B2	Adipose. visceral (STARNET)	EpiXcan	0.984312	starnet_vaf	0.999981
2400	ENSG00000203965	EFCAB7	-0.851677	-0.515425	0.394393	0.00122086	0.0290672	0.000123741	0.000381959	6	24	7	B2	Adipose. visceral (STARNET)	EpiXcan	0.984312	starnet_vaf	0.999981
2401	ENSG00000010810	FYN	0.851541	0.113316	0.394469	0.0117884	0.0232029	0.000625776	0.0017693	12	31	12	B2	Adipose. visceral (STARNET)	EpiXcan	0.984312	starnet_vaf	0.999981
2402	ENSG00000135686	KLHL36	-0.851255	-0.366624	0.394628	0.00195278	0.0402775	6.07322e-06	2.17186e-05	3	6	5	B2	Adipose. visceral (STARNET)	EpiXcan	0.984312	starnet_vaf	0.999981
2403	ENSG00000162444	RBP7	-0.850403	-0.0926113	0.395101	0.0456091	0.11921	1.10124e-15	8.53238e-15	3	7	4	B2	Adipose. visceral (STARNET)	EpiXcan	0.984312	starnet_vaf	0.999981
2404	ENSG00000155666	KDM8	0.850169	0.128153	0.395231	0.0144946	0.0449366	1.92799e-06	7.26723e-06	11	24	15	B2	Adipose. visceral (STARNET)	EpiXcan	0.984312	starnet_vaf	0.999981
2405	ENSG00000170558	CDH2	-0.850003	-0.0769353	0.395323	0.0340084	0.0872396	1.41167e-11	8.34745e-11	15	29	15	B2	Adipose. visceral (STARNET)	EpiXcan	0.984312	starnet_vaf	0.999981
2406	ENSG00000183628	DGCR6	0.849636	0.172363	0.395527	0.0117677	0.340631	7.25885e-50	2.26568e-48	24	61	42	B2	Adipose. visceral (STARNET)	EpiXcan	0.984312	starnet_vaf	0.999981
2407	ENSG00000138039	LHCGR	-0.849256	-0.0274826	0.395739	0.306669	0.435794	6.63538e-69	3.57732e-67	32	56	40	B2	Adipose. visceral (STARNET)	EpiXcan	0.984312	starnet_vaf	0.999981
2408	ENSG00000184792	OSBP2	0.84907	0.0640773	0.395843	0.0891073	0.121052	5.5294e-16	4.36737e-15	30	46	39	B2	Adipose. visceral (STARNET)	EpiXcan	0.984312	starnet_vaf	0.999981
2409	ENSG00000104312	RIPK2	-0.849068	-0.190619	0.395843	0.00536739	0.015635	0.00535831	0.0135149	3	8	3	B2	Adipose. visceral (STARNET)	EpiXcan	0.984312	starnet_vaf	0.999981
2410	ENSG00000105618	PRPF31	-0.849051	-2.09278	0.395853	6.22088e-05	0.0325074	4.2613e-05	0.000137875	2	11	7	B2	Adipose. visceral (STARNET)	EpiXcan	0.984312	starnet_vaf	0.999981
2411	ENSG00000001617	SEMA3F	-0.848082	-0.0918294	0.396392	0.018889	0.036761	1.10536e-05	3.85223e-05	7	10	8	B2	Adipose. visceral (STARNET)	EpiXcan	0.984312	starnet_vaf	0.999981
2412	ENSG00000013561	RNF14	0.847776	0.0978516	0.396563	0.0458757	0.179231	1.01406e-23	1.24962e-22	18	28	28	B2	Adipose. visceral (STARNET)	EpiXcan	0.984312	starnet_vaf	0.999981
2413	ENSG00000138463	DIRC2	0.847773	0.0784805	0.396564	0.024192	0.0506464	3.94458e-07	1.59634e-06	24	35	29	B2	Adipose. visceral (STARNET)	EpiXcan	0.984312	starnet_vaf	0.999981
2414	ENSG00000197381	ADARB1	-0.847728	-0.304602	0.39659	0.00211493	0.0690804	2.56565e-09	1.26839e-08	2	7	5	B2	Adipose. visceral (STARNET)	EpiXcan	0.984312	starnet_vaf	0.999981
2415	ENSG00000169299	PGM2	0.847623	0.0631414	0.396648	0.0472017	0.221231	9.21994e-31	1.53842e-29	25	38	31	B2	Adipose. visceral (STARNET)	EpiXcan	0.984312	starnet_vaf	0.999981
2416	ENSG00000240654	C1QTNF9	-0.847485	-0.0677081	0.396725	0.041824	0.0705341	1.62623e-09	8.17308e-09	24	42	30	B2	Adipose. visceral (STARNET)	EpiXcan	0.984312	starnet_vaf	0.999981
2417	ENSG00000197548	ATG7	0.846979	0.117333	0.397007	0.0195208	0.0517348	1.59173e-07	6.73857e-07	5	23	7	B2	Adipose. visceral (STARNET)	EpiXcan	0.984312	starnet_vaf	0.999981
2418	ENSG00000182118	FAM89A	-0.846547	-0.0551386	0.397248	0.0733215	0.111299	1.29403e-14	9.44995e-14	16	20	17	B2	Adipose. visceral (STARNET)	EpiXcan	0.984312	starnet_vaf	0.999981
2419	ENSG00000242861	AL591895.1	-0.846272	-0.0795252	0.397401	0.0323899	0.086112	1.74526e-11	1.02519e-10	11	17	12	B2	Adipose. visceral (STARNET)	EpiXcan	0.984312	starnet_vaf	0.999981
2420	ENSG00000171552	BCL2L1	0.844224	0.164178	0.398544	0.0111679	0.0281273	0.000127813	0.000393843	6	8	7	B2	Adipose. visceral (STARNET)	EpiXcan	0.984312	starnet_vaf	0.999981
2421	ENSG00000164934	DCAF13	-0.843961	-0.0739075	0.398691	0.025938	0.0505407	3.93136e-07	1.59144e-06	21	26	25	B2	Adipose. visceral (STARNET)	EpiXcan	0.984312	starnet_vaf	0.999981
2422	ENSG00000112619	PRPH2	-0.843365	-0.022153	0.399025	0.378576	0.606642	9.67711e-119	1.54758e-116	28	35	35	B2	Adipose. visceral (STARNET)	EpiXcan	0.984312	starnet_vaf	0.999981
2423	ENSG00000164830	OXR1	-0.843157	-0.115635	0.399141	0.0164318	0.101584	1.80328e-13	1.21675e-12	27	39	35	B2	Adipose. visceral (STARNET)	EpiXcan	0.984312	starnet_vaf	0.999981
2424	ENSG00000149485	FADS1	-0.842965	-0.0665353	0.399248	0.0539275	0.0532619	1.73843e-07	7.31179e-07	29	52	36	B2	Adipose. visceral (STARNET)	EpiXcan	0.984312	starnet_vaf	0.999981
2425	ENSG00000138303	ASCC1	0.842545	0.0476739	0.399483	0.0917987	0.134945	1.4192e-17	1.25152e-16	15	34	17	B2	Adipose. visceral (STARNET)	EpiXcan	0.984312	starnet_vaf	0.999981
2426	ENSG00000048342	CC2D2A	-0.842431	-0.152833	0.399547	0.0105742	0.0351393	2.50206e-05	8.34783e-05	11	34	13	B2	Adipose. visceral (STARNET)	EpiXcan	0.984312	starnet_vaf	0.999981
2427	ENSG00000092607	TBX15	-0.842385	-0.143637	0.399573	0.0151636	0.0427323	2.4053e-06	8.99491e-06	7	16	9	B2	Adipose. visceral (STARNET)	EpiXcan	0.984312	starnet_vaf	0.999981
2428	ENSG00000141076	UTP4	-0.842227	-0.0769516	0.399661	0.0262371	0.032803	3.68194e-05	0.000120388	15	21	17	B2	Adipose. visceral (STARNET)	EpiXcan	0.984312	starnet_vaf	0.999981
2429	ENSG00000135740	SLC9A5	0.841656	0.237092	0.399981	0.00542014	0.0276204	0.000162811	0.000496421	13	19	15	B2	Adipose. visceral (STARNET)	EpiXcan	0.984312	starnet_vaf	0.999981
2430	ENSG00000048540	LMO3	-0.841307	-0.0281011	0.400176	0.16629	0.255129	7.00863e-35	1.34802e-33	17	27	23	B2	Adipose. visceral (STARNET)	EpiXcan	0.984312	starnet_vaf	0.999981
2431	ENSG00000123179	EBPL	-0.840951	-0.0280151	0.400375	0.279393	0.383832	5.89393e-58	2.32378e-56	28	40	34	B2	Adipose. visceral (STARNET)	EpiXcan	0.984312	starnet_vaf	0.999981
2432	ENSG00000213904	LIPE-AS1	0.840919	0.30952	0.400393	0.00266558	0.0103911	0.0231335	0.0536777	4	10	5	B2	Adipose. visceral (STARNET)	EpiXcan	0.984312	starnet_vaf	0.999981
2433	ENSG00000186458	DEFB132	-0.840872	-0.149026	0.40042	0.0136492	0.0509284	3.55627e-07	1.44742e-06	8	20	13	B2	Adipose. visceral (STARNET)	EpiXcan	0.984312	starnet_vaf	0.999981
2434	ENSG00000221990	EXOC3-AS1	-0.840405	-0.038131	0.400681	0.141989	0.299345	2.33255e-42	5.82441e-41	18	28	21	B2	Adipose. visceral (STARNET)	EpiXcan	0.984312	starnet_vaf	0.999981
2435	ENSG00000159212	CLIC6	0.83982	0.0665148	0.401009	0.0480051	0.349681	1.30282e-51	4.28246e-50	23	42	29	B2	Adipose. visceral (STARNET)	EpiXcan	0.984312	starnet_vaf	0.999981
2436	ENSG00000078687	TNRC6C	0.83951	0.100005	0.401183	0.0179694	0.0131968	0.0105238	0.0256307	28	59	37	B2	Adipose. visceral (STARNET)	EpiXcan	0.984312	starnet_vaf	0.999981
2437	ENSG00000180902	D2HGDH	-0.838952	-0.124282	0.401496	0.0180721	0.0463374	1.12992e-06	4.38088e-06	10	16	14	B2	Adipose. visceral (STARNET)	EpiXcan	0.984312	starnet_vaf	0.999981
2438	ENSG00000185475	TMEM179B	0.838471	0.203881	0.401766	0.00524411	0.0164171	0.00426753	0.0109068	8	26	10	B2	Adipose. visceral (STARNET)	EpiXcan	0.984312	starnet_vaf	0.999981
2439	ENSG00000008323	PLEKHG6	-0.838394	-0.0964357	0.401809	0.0278398	0.0464165	1.25479e-06	4.83209e-06	31	65	40	B2	Adipose. visceral (STARNET)	EpiXcan	0.984312	starnet_vaf	0.999981
2440	ENSG00000166225	FRS2	-0.838361	-0.208878	0.401828	0.00782284	0.011493	0.0166465	0.0394094	4	8	5	B2	Adipose. visceral (STARNET)	EpiXcan	0.984312	starnet_vaf	0.999981
2441	ENSG00000160321	ZNF208	-0.838111	-0.0410178	0.401968	0.162476	0.227015	1.51399e-30	2.50856e-29	53	88	59	B2	Adipose. visceral (STARNET)	EpiXcan	0.984312	starnet_vaf	0.999981
2442	ENSG00000014641	MDH1	0.837533	0.0250965	0.402293	0.340951	0.586146	5.26628e-111	7.42129e-109	39	64	49	B2	Adipose. visceral (STARNET)	EpiXcan	0.984312	starnet_vaf	0.999981
2443	ENSG00000180785	OR51E1	0.837161	0.062947	0.402502	0.04955	0.224645	4.4753e-30	7.27134e-29	24	34	32	B2	Adipose. visceral (STARNET)	EpiXcan	0.984312	starnet_vaf	0.999981
2444	ENSG00000250506	CDK3	0.837114	0.076666	0.402528	0.0408659	0.0635386	9.056e-09	4.27226e-08	33	47	41	B2	Adipose. visceral (STARNET)	EpiXcan	0.984312	starnet_vaf	0.999981
2445	ENSG00000129465	RIPK3	0.836557	0.0464551	0.402841	0.12282	0.145346	1.32881e-19	1.30524e-18	32	54	39	B2	Adipose. visceral (STARNET)	EpiXcan	0.984312	starnet_vaf	0.999981
2446	ENSG00000133731	IMPA1	-0.836413	-0.0499771	0.402922	0.10889	0.20992	5.87064e-28	8.7129e-27	13	25	14	B2	Adipose. visceral (STARNET)	EpiXcan	0.984312	starnet_vaf	0.999981
2447	ENSG00000185522	LMNTD2	-0.835981	-0.0327132	0.403166	0.0687862	0.0441912	1.91904e-06	7.23541e-06	44	69	57	B2	Adipose. visceral (STARNET)	EpiXcan	0.984312	starnet_vaf	0.999981
2448	ENSG00000257511	AC084824.1	0.835762	0.0880395	0.403289	0.031178	0.0402806	5.45269e-06	1.95931e-05	25	38	33	B2	Adipose. visceral (STARNET)	EpiXcan	0.984312	starnet_vaf	0.999981
2449	ENSG00000159873	CCDC117	-0.835035	-0.330156	0.403698	0.0059533	0.0236903	0.0006003	0.00170268	12	16	15	B2	Adipose. visceral (STARNET)	EpiXcan	0.984312	starnet_vaf	0.999981
2450	ENSG00000043514	TRIT1	0.834928	0.0418518	0.403758	0.157625	0.274542	2.5895e-38	5.5843e-37	29	46	33	B2	Adipose. visceral (STARNET)	EpiXcan	0.984312	starnet_vaf	0.999981
2451	ENSG00000103111	MON1B	0.834494	0.234172	0.404002	0.00436038	0.103377	1.40003e-13	9.52062e-13	5	10	10	B2	Adipose. visceral (STARNET)	EpiXcan	0.984312	starnet_vaf	0.999981
2452	ENSG00000180917	CMTR2	-0.834346	-0.226175	0.404086	0.0141075	0.0606882	2.25404e-08	1.02694e-07	10	17	12	B2	Adipose. visceral (STARNET)	EpiXcan	0.984312	starnet_vaf	0.999981
2453	ENSG00000011275	RNF216	-0.83404	-0.118434	0.404258	0.018165	0.0424363	3.67242e-06	1.34369e-05	14	22	20	B2	Adipose. visceral (STARNET)	EpiXcan	0.984312	starnet_vaf	0.999981
2454	ENSG00000166825	ANPEP	0.833991	0.0535208	0.404286	0.0954578	0.195746	5.56583e-26	7.54461e-25	38	55	42	B2	Adipose. visceral (STARNET)	EpiXcan	0.984312	starnet_vaf	0.999981
2455	ENSG00000247271	ZBED5-AS1	0.833453	0.0802717	0.404589	0.0293063	0.0985432	4.56348e-13	3.00009e-12	12	32	17	B2	Adipose. visceral (STARNET)	EpiXcan	0.984312	starnet_vaf	0.999981
2456	ENSG00000240225	ZNF542P	-0.833039	-0.200828	0.404823	0.00728752	0.0548525	9.00721e-08	3.89783e-07	14	29	16	B2	Adipose. visceral (STARNET)	EpiXcan	0.984312	starnet_vaf	0.999981
2457	ENSG00000088832	FKBP1A	-0.833011	-0.114825	0.404838	0.0230674	0.0234672	0.000636351	0.00179742	28	38	31	B2	Adipose. visceral (STARNET)	EpiXcan	0.984312	starnet_vaf	0.999981
2458	ENSG00000113645	WWC1	0.83288	0.129614	0.404912	0.0174833	0.0187063	0.00233554	0.0061845	15	20	15	B2	Adipose. visceral (STARNET)	EpiXcan	0.984312	starnet_vaf	0.999981
2459	ENSG00000185100	ADSSL1	0.832798	0.194713	0.404959	0.00712647	0.0202786	0.00139846	0.00380506	4	6	5	B2	Adipose. visceral (STARNET)	EpiXcan	0.984312	starnet_vaf	0.999981
2460	ENSG00000185885	IFITM1	-0.832298	-0.368089	0.405241	0.00181057	0.0620693	1.29703e-08	6.03089e-08	5	17	8	B2	Adipose. visceral (STARNET)	EpiXcan	0.984312	starnet_vaf	0.999981
2461	ENSG00000185507	IRF7	-0.832172	-0.0483897	0.405312	0.1092	0.193122	1.34109e-25	1.78557e-24	38	70	51	B2	Adipose. visceral (STARNET)	EpiXcan	0.984312	starnet_vaf	0.999981
2462	ENSG00000153560	UBP1	-0.831734	-0.151004	0.405559	0.00995135	0.011484	0.0167968	0.039752	9	14	10	B2	Adipose. visceral (STARNET)	EpiXcan	0.984312	starnet_vaf	0.999981
2463	ENSG00000163346	PBXIP1	-0.831671	-0.0675904	0.405595	0.038561	0.0881267	5.30754e-12	3.23521e-11	25	31	29	B2	Adipose. visceral (STARNET)	EpiXcan	0.984312	starnet_vaf	0.999981
2464	ENSG00000178904	DPY19L3	-0.831594	-0.497361	0.405638	0.000690901	0.0463101	9.76438e-07	3.81384e-06	4	5	5	B2	Adipose. visceral (STARNET)	EpiXcan	0.984312	starnet_vaf	0.999981
2465	ENSG00000245573	BDNF-AS	0.831522	0.124859	0.405679	0.0204079	0.0409149	5.52499e-06	1.98378e-05	13	21	13	B2	Adipose. visceral (STARNET)	EpiXcan	0.984312	starnet_vaf	0.999981
2466	ENSG00000163531	NFASC	0.830636	0.105568	0.406179	0.0236246	0.0509786	3.71172e-07	1.50854e-06	11	18	14	B2	Adipose. visceral (STARNET)	EpiXcan	0.984312	starnet_vaf	0.999981
2467	ENSG00000185052	SLC24A3	0.83048	0.0636582	0.406268	0.0378792	0.0693298	1.83348e-09	9.18546e-09	9	17	11	B2	Adipose. visceral (STARNET)	EpiXcan	0.984312	starnet_vaf	0.999981
2468	ENSG00000149328	GLB1L2	0.830033	0.111963	0.40652	0.0193541	0.105394	3.20889e-14	2.27337e-13	10	20	16	B2	Adipose. visceral (STARNET)	EpiXcan	0.984312	starnet_vaf	0.999981
2469	ENSG00000141012	GALNS	0.829744	0.0456759	0.406683	0.168028	0.225045	1.25847e-30	2.09006e-29	31	96	34	B2	Adipose. visceral (STARNET)	EpiXcan	0.984312	starnet_vaf	0.999981
2470	ENSG00000081177	EXD2	-0.829358	-0.0876753	0.406902	0.0281552	0.0246211	0.00046998	0.00135355	28	39	32	B2	Adipose. visceral (STARNET)	EpiXcan	0.984312	starnet_vaf	0.999981
2471	ENSG00000179115	FARSA	0.829072	0.0920022	0.407064	0.027842	0.0742805	5.99779e-10	3.12813e-09	12	22	17	B2	Adipose. visceral (STARNET)	EpiXcan	0.984312	starnet_vaf	0.999981
2472	ENSG00000034971	MYOC	0.828898	0.0548877	0.407162	0.0705216	0.0842504	2.14556e-11	1.2536e-10	21	24	23	B2	Adipose. visceral (STARNET)	EpiXcan	0.984312	starnet_vaf	0.999981
2473	ENSG00000181555	SETD2	0.828845	0.149941	0.407192	0.0195721	0.021946	0.000916516	0.00253346	13	17	14	B2	Adipose. visceral (STARNET)	EpiXcan	0.984312	starnet_vaf	0.999981
2474	ENSG00000168546	GFRA2	-0.828759	-0.0772032	0.407241	0.0395052	0.0799165	1.15815e-10	6.38169e-10	11	25	15	B2	Adipose. visceral (STARNET)	EpiXcan	0.984312	starnet_vaf	0.999981
2475	ENSG00000185499	MUC1	-0.828617	-0.122333	0.407321	0.0437057	0.0553326	1.11603e-07	4.7859e-07	33	65	46	B2	Adipose. visceral (STARNET)	EpiXcan	0.984312	starnet_vaf	0.999981
2476	ENSG00000001561	ENPP4	-0.828176	-0.10518	0.407571	0.0219696	0.107404	4.00139e-14	2.82079e-13	8	21	9	B2	Adipose. visceral (STARNET)	EpiXcan	0.984312	starnet_vaf	0.999981
2477	ENSG00000155592	ZKSCAN2	0.827587	0.093116	0.407904	0.0316048	0.0775768	2.00146e-10	1.08563e-09	31	63	41	B2	Adipose. visceral (STARNET)	EpiXcan	0.984312	starnet_vaf	0.999981
2478	ENSG00000149531	FRG1BP	-0.827337	-0.0611616	0.408046	0.0515194	0.0916612	2.71636e-12	1.68682e-11	14	45	20	B2	Adipose. visceral (STARNET)	EpiXcan	0.984312	starnet_vaf	0.999981
2479	ENSG00000186523	FAM86B1	-0.827295	-0.0819309	0.40807	0.0523393	0.0849081	2.13751e-11	1.24941e-10	45	83	63	B2	Adipose. visceral (STARNET)	EpiXcan	0.984312	starnet_vaf	0.999981
2480	ENSG00000136643	RPS6KC1	0.827035	0.225226	0.408217	0.00339314	0.02108	0.00106434	0.00292617	4	10	6	B2	Adipose. visceral (STARNET)	EpiXcan	0.984312	starnet_vaf	0.999981
2481	ENSG00000081377	CDC14B	0.826686	0.102983	0.408415	0.0166595	0.0473478	6.76981e-07	2.68099e-06	8	23	10	B2	Adipose. visceral (STARNET)	EpiXcan	0.984312	starnet_vaf	0.999981
2482	ENSG00000178226	PRSS36	0.826568	0.0841221	0.408482	0.0302125	0.0487164	5.47678e-07	2.18718e-06	11	24	16	B2	Adipose. visceral (STARNET)	EpiXcan	0.984312	starnet_vaf	0.999981
2483	ENSG00000227124	ZNF717	-0.826508	-0.042761	0.408516	0.096199	0.53846	3.01206e-96	3.06219e-94	11	48	19	B2	Adipose. visceral (STARNET)	EpiXcan	0.984312	starnet_vaf	0.999981
2484	ENSG00000136161	RCBTB2	0.826458	0.143832	0.408544	0.0156032	0.0229226	0.000608921	0.00172507	13	26	21	B2	Adipose. visceral (STARNET)	EpiXcan	0.984312	starnet_vaf	0.999981
2485	ENSG00000166436	TRIM66	-0.826399	-0.0358447	0.408578	0.148342	0.506595	8.23363e-87	6.89349e-85	19	37	28	B2	Adipose. visceral (STARNET)	EpiXcan	0.984312	starnet_vaf	0.999981
2486	ENSG00000061676	NCKAP1	-0.826394	-0.132238	0.408581	0.0126502	0.107201	4.24083e-14	2.98515e-13	8	30	13	B2	Adipose. visceral (STARNET)	EpiXcan	0.984312	starnet_vaf	0.999981
2487	ENSG00000144815	NXPE3	-0.826384	-0.048624	0.408587	0.122327	0.222087	2.67455e-30	4.39572e-29	9	17	13	B2	Adipose. visceral (STARNET)	EpiXcan	0.984312	starnet_vaf	0.999981
2488	ENSG00000176273	SLC35G1	-0.82636	-7.08585	0.4086	5.60185e-06	0.0327044	5.11013e-05	0.000164404	1	2	2	B2	Adipose. visceral (STARNET)	EpiXcan	0.984312	starnet_vaf	0.999981
2489	ENSG00000138162	TACC2	-0.826243	-0.0382887	0.408666	0.207606	0.237365	8.5026e-33	1.51841e-31	50	97	59	B2	Adipose. visceral (STARNET)	EpiXcan	0.984312	starnet_vaf	0.999981
2490	ENSG00000072778	ACADVL	-0.82619	-0.267426	0.408696	0.0038019	0.0189618	0.00202204	0.00540059	8	17	11	B2	Adipose. visceral (STARNET)	EpiXcan	0.984312	starnet_vaf	0.999981
2491	ENSG00000136279	DBNL	-0.826006	-0.0836146	0.408801	0.0562549	0.105836	4.09867e-14	2.88794e-13	23	38	26	B2	Adipose. visceral (STARNET)	EpiXcan	0.984312	starnet_vaf	0.999981
2492	ENSG00000138459	SLC35A5	-0.825934	-0.139866	0.408841	0.0139158	0.040587	5.61786e-06	2.01611e-05	7	13	7	B2	Adipose. visceral (STARNET)	EpiXcan	0.984312	starnet_vaf	0.999981
2493	ENSG00000143951	WDPCP	0.825786	0.0275458	0.408925	0.240742	0.324947	1.03313e-46	2.98267e-45	61	102	77	B2	Adipose. visceral (STARNET)	EpiXcan	0.984312	starnet_vaf	0.999981
2494	ENSG00000084764	MAPRE3	-0.82544	-0.0599915	0.409122	0.0485184	0.173503	9.69022e-23	1.1305e-21	4	8	5	B2	Adipose. visceral (STARNET)	EpiXcan	0.984312	starnet_vaf	0.999981
2495	ENSG00000141084	RANBP10	-0.825202	-0.125715	0.409257	0.00541931	0.0118604	0.0145148	0.0346626	8	10	10	B2	Adipose. visceral (STARNET)	EpiXcan	0.984312	starnet_vaf	0.999981
2496	ENSG00000137414	FAM8A1	0.824878	0.173173	0.409441	0.00904617	0.038428	1.06274e-05	3.71099e-05	7	58	11	B2	Adipose. visceral (STARNET)	EpiXcan	0.984312	starnet_vaf	0.999981
2497	ENSG00000175073	VCPIP1	-0.824656	-0.146372	0.409567	0.0061302	0.0108057	0.0210211	0.0491287	7	43	9	B2	Adipose. visceral (STARNET)	EpiXcan	0.984312	starnet_vaf	0.999981
2498	ENSG00000065457	ADAT1	0.824644	0.0396508	0.409574	0.1451	0.417535	1.16772e-65	5.57724e-64	16	38	24	B2	Adipose. visceral (STARNET)	EpiXcan	0.984312	starnet_vaf	0.999981
2499	ENSG00000206503	HLA-A	-0.824533	-0.0547509	0.409637	0.102573	0.34462	2.23873e-51	7.2915e-50	17	44	27	B2	Adipose. visceral (STARNET)	EpiXcan	0.984312	starnet_vaf	0.999981
2500	ENSG00000115761	NOL10	-0.824482	-0.0942156	0.409666	0.0202086	0.0297911	0.00010919	0.000339026	25	46	30	B2	Adipose. visceral (STARNET)	EpiXcan	0.984312	starnet_vaf	0.999981
2501	ENSG00000082438	COBLL1	0.82435	0.073825	0.409741	0.0388752	0.0301652	9.88232e-05	0.000307981	34	40	37	B2	Adipose. visceral (STARNET)	EpiXcan	0.984312	starnet_vaf	0.999981
2502	ENSG00000178343	SHISA3	0.82418	0.109325	0.409837	0.0160052	0.0435422	2.71943e-06	1.0098e-05	9	9	9	B2	Adipose. visceral (STARNET)	EpiXcan	0.984312	starnet_vaf	0.999981
2503	ENSG00000114771	AADAC	0.824169	0.0277251	0.409844	0.268316	0.472475	1.59701e-78	1.07727e-76	15	18	17	B2	Adipose. visceral (STARNET)	EpiXcan	0.984312	starnet_vaf	0.999981
2504	ENSG00000122042	UBL3	-0.823988	-0.122679	0.409947	0.0115054	0.0166493	0.00410436	0.0105029	10	14	13	B2	Adipose. visceral (STARNET)	EpiXcan	0.984312	starnet_vaf	0.999981
2505	ENSG00000122694	GLIPR2	0.823882	0.0397272	0.410007	0.0702034	0.102976	1.77856e-13	1.20201e-12	25	44	31	B2	Adipose. visceral (STARNET)	EpiXcan	0.984312	starnet_vaf	0.999981
2506	ENSG00000162631	NTNG1	-0.82358	-0.0336358	0.410178	0.179383	0.225745	1.9654e-31	3.34213e-30	74	149	93	B2	Adipose. visceral (STARNET)	EpiXcan	0.984312	starnet_vaf	0.999981
2507	ENSG00000146707	POMZP3	0.823378	0.0228814	0.410293	0.329556	0.663604	4.30882e-142	1.09513e-139	82	187	99	B2	Adipose. visceral (STARNET)	EpiXcan	0.984312	starnet_vaf	0.999981
2508	ENSG00000048991	R3HDM1	-0.823272	-0.2088	0.410353	0.00369264	0.0275759	0.000203199	0.000612481	3	3	3	B2	Adipose. visceral (STARNET)	EpiXcan	0.984312	starnet_vaf	0.999981
2509	ENSG00000172009	THOP1	0.823161	0.11515	0.410417	0.0284959	0.0637654	1.04956e-08	4.92043e-08	37	57	49	B2	Adipose. visceral (STARNET)	EpiXcan	0.984312	starnet_vaf	0.999981
2510	ENSG00000140511	HAPLN3	0.823052	0.578836	0.410478	0.000299483	0.0202434	0.00127506	0.00348328	3	23	4	B2	Adipose. visceral (STARNET)	EpiXcan	0.984312	starnet_vaf	0.999981
2511	ENSG00000125901	MRPS26	-0.822925	-0.0639068	0.410551	0.0412992	0.0557703	7.70149e-08	3.34908e-07	30	55	38	B2	Adipose. visceral (STARNET)	EpiXcan	0.984312	starnet_vaf	0.999981
2512	ENSG00000160161	CILP2	0.822392	0.0479517	0.410854	0.0648184	0.134717	8.70586e-18	7.77356e-17	14	23	15	B2	Adipose. visceral (STARNET)	EpiXcan	0.984312	starnet_vaf	0.999981
2513	ENSG00000226029	LINC01772	0.821629	0.176938	0.411288	0.00807353	0.0599584	2.73881e-08	1.23398e-07	8	17	12	B2	Adipose. visceral (STARNET)	EpiXcan	0.984312	starnet_vaf	0.999981
2514	ENSG00000148400	NOTCH1	0.820066	0.0904219	0.412178	0.0317731	0.0288275	0.000131919	0.000405619	44	91	59	B2	Adipose. visceral (STARNET)	EpiXcan	0.984312	starnet_vaf	0.999981
2515	ENSG00000119446	RBM18	0.820011	0.161403	0.41221	0.0117305	0.0303383	9.82302e-05	0.000306401	9	20	15	B2	Adipose. visceral (STARNET)	EpiXcan	0.984312	starnet_vaf	0.999981
2516	ENSG00000104883	PEX11G	-0.81996	-0.0882691	0.412239	0.0342487	0.160818	4.1864e-21	4.44996e-20	19	43	28	B2	Adipose. visceral (STARNET)	EpiXcan	0.984312	starnet_vaf	0.999981
2517	ENSG00000138382	METTL5	-0.818868	-0.0990119	0.412862	0.0236247	0.0580462	4.40286e-08	1.9516e-07	16	32	21	B2	Adipose. visceral (STARNET)	EpiXcan	0.984312	starnet_vaf	0.999981
2518	ENSG00000134460	IL2RA	0.818854	0.129317	0.41287	0.0136776	0.0452759	1.47713e-06	5.6516e-06	3	8	4	B2	Adipose. visceral (STARNET)	EpiXcan	0.984312	starnet_vaf	0.999981
2519	ENSG00000169047	IRS1	0.818853	0.17872	0.41287	0.00366951	0.0196614	0.00176037	0.00473726	15	24	18	B2	Adipose. visceral (STARNET)	EpiXcan	0.984312	starnet_vaf	0.999981
2520	ENSG00000137098	SPAG8	0.818584	0.152725	0.413024	0.0109221	0.0363475	1.81483e-05	6.17067e-05	2	4	2	B2	Adipose. visceral (STARNET)	EpiXcan	0.984312	starnet_vaf	0.999981
2521	ENSG00000198680	TUSC1	-0.818489	-0.140532	0.413078	0.0165506	0.0346793	2.9336e-05	9.6922e-05	22	39	29	B2	Adipose. visceral (STARNET)	EpiXcan	0.984312	starnet_vaf	0.999981
2522	ENSG00000137513	NARS2	-0.817974	-0.0611408	0.413372	0.0426639	0.162957	4.27328e-22	4.77781e-21	23	39	28	B2	Adipose. visceral (STARNET)	EpiXcan	0.984312	starnet_vaf	0.999981
2523	ENSG00000247828	TMEM161B-AS1	0.817674	0.0449661	0.413543	0.13155	0.197746	3.70581e-26	5.07924e-25	30	60	33	B2	Adipose. visceral (STARNET)	EpiXcan	0.984312	starnet_vaf	0.999981
2524	ENSG00000151693	ASAP2	0.817407	0.134942	0.413696	0.013677	0.0202107	0.0014731	0.00399821	17	23	18	B2	Adipose. visceral (STARNET)	EpiXcan	0.984312	starnet_vaf	0.999981
2525	ENSG00000186283	TOR3A	-0.817232	-0.0318367	0.413796	0.231306	0.2801	2.65843e-39	5.92134e-38	33	46	34	B2	Adipose. visceral (STARNET)	EpiXcan	0.984312	starnet_vaf	0.999981
2526	ENSG00000221829	FANCG	-0.817224	-0.0768702	0.4138	0.0510188	0.212198	1.41657e-28	2.16795e-27	17	28	22	B2	Adipose. visceral (STARNET)	EpiXcan	0.984312	starnet_vaf	0.999981
2527	ENSG00000214826	DDX12P	0.816617	0.111819	0.414147	0.0394198	0.0403379	6.27299e-06	2.24161e-05	21	51	27	B2	Adipose. visceral (STARNET)	EpiXcan	0.984312	starnet_vaf	0.999981
2528	ENSG00000196365	LONP1	-0.816609	-0.0429532	0.414152	0.146163	0.196412	5.53002e-26	7.50323e-25	43	76	54	B2	Adipose. visceral (STARNET)	EpiXcan	0.984312	starnet_vaf	0.999981
2529	ENSG00000164761	TNFRSF11B	0.816442	0.048458	0.414247	0.0486346	0.0557986	8.81446e-08	3.81674e-07	27	59	35	B2	Adipose. visceral (STARNET)	EpiXcan	0.984312	starnet_vaf	0.999981
2530	ENSG00000168702	LRP1B	0.816434	0.255726	0.414252	0.00971234	0.0147332	0.0065302	0.0162917	11	16	11	B2	Adipose. visceral (STARNET)	EpiXcan	0.984312	starnet_vaf	0.999981
2531	ENSG00000177889	UBE2N	0.815794	0.158317	0.414618	0.0147119	0.0335649	4.10294e-05	0.000133144	10	45	12	B2	Adipose. visceral (STARNET)	EpiXcan	0.984312	starnet_vaf	0.999981
2532	ENSG00000137218	FRS3	-0.815694	-0.145079	0.414675	0.014725	0.0171275	0.00335759	0.00869358	21	30	26	B2	Adipose. visceral (STARNET)	EpiXcan	0.984312	starnet_vaf	0.999981
2533	ENSG00000266904	LINC00663	-0.815693	-0.059585	0.414676	0.0486808	0.111706	9.21496e-15	6.7992e-14	26	58	32	B2	Adipose. visceral (STARNET)	EpiXcan	0.984312	starnet_vaf	0.999981
2534	ENSG00000131409	LRRC4B	0.81564	0.0773243	0.414706	0.0354485	0.0601164	3.06352e-08	1.3768e-07	44	145	64	B2	Adipose. visceral (STARNET)	EpiXcan	0.984312	starnet_vaf	0.999981
2535	ENSG00000144134	RABL2A	-0.815428	-0.245174	0.414827	0.00298471	0.0266377	0.00025969	0.000770837	4	8	6	B2	Adipose. visceral (STARNET)	EpiXcan	0.984312	starnet_vaf	0.999981
2536	ENSG00000136002	ARHGEF4	-0.815372	-0.0673355	0.414859	0.0670721	0.0799921	1.24656e-10	6.84764e-10	13	18	18	B2	Adipose. visceral (STARNET)	EpiXcan	0.984312	starnet_vaf	0.999981
2537	ENSG00000162976	PQLC3	0.815263	0.163389	0.414922	0.0183876	0.0254822	0.000372156	0.00108321	13	21	14	B2	Adipose. visceral (STARNET)	EpiXcan	0.984312	starnet_vaf	0.999981
2538	ENSG00000175279	CENPS	-0.815075	-0.0818467	0.41503	0.0404198	0.0256823	0.00033821	0.000988448	35	56	43	B2	Adipose. visceral (STARNET)	EpiXcan	0.984312	starnet_vaf	0.999981
2539	ENSG00000107798	LIPA	-0.813762	-0.0443799	0.415781	0.129177	0.149819	1.56802e-19	1.53491e-18	32	39	35	B2	Adipose. visceral (STARNET)	EpiXcan	0.984312	starnet_vaf	0.999981
2540	ENSG00000151687	ANKAR	0.813566	0.179935	0.415893	0.00699023	0.0221619	0.000845267	0.00234745	6	8	8	B2	Adipose. visceral (STARNET)	EpiXcan	0.984312	starnet_vaf	0.999981
2541	ENSG00000100360	IFT27	0.813057	0.095459	0.416185	0.0393203	0.0839332	1.45399e-11	8.57988e-11	6	11	11	B2	Adipose. visceral (STARNET)	EpiXcan	0.984312	starnet_vaf	0.999981
2542	ENSG00000158683	PKD1L1	-0.812807	-0.0953028	0.416329	0.0329665	0.0683954	2.94536e-09	1.45107e-08	41	79	49	B2	Adipose. visceral (STARNET)	EpiXcan	0.984312	starnet_vaf	0.999981
2543	ENSG00000128928	IVD	-0.812523	-0.0528022	0.416491	0.107662	0.193879	2.97976e-26	4.10561e-25	13	19	16	B2	Adipose. visceral (STARNET)	EpiXcan	0.984312	starnet_vaf	0.999981
2544	ENSG00000086205	FOLH1	0.811923	0.148388	0.416836	0.0163161	0.0101604	0.0244033	0.0564217	14	26	20	B2	Adipose. visceral (STARNET)	EpiXcan	0.984312	starnet_vaf	0.999981
2545	ENSG00000233901	LINC01503	-0.811752	-0.0740396	0.416934	0.0393729	0.0440394	1.7983e-06	6.80904e-06	34	63	48	B2	Adipose. visceral (STARNET)	EpiXcan	0.984312	starnet_vaf	0.999981
2546	ENSG00000132122	SPATA6	0.81174	0.113856	0.416941	0.0182591	0.0681175	2.8885e-09	1.42404e-08	4	11	4	B2	Adipose. visceral (STARNET)	EpiXcan	0.984312	starnet_vaf	0.999981
2547	ENSG00000205771	CATSPER2P1	-0.811677	-0.189498	0.416977	0.00909604	0.204726	2.05908e-27	2.96929e-26	13	57	15	B2	Adipose. visceral (STARNET)	EpiXcan	0.984312	starnet_vaf	0.999981
2548	ENSG00000104331	IMPAD1	0.811657	0.391242	0.416989	0.00163671	0.0120593	0.0141251	0.0337886	8	17	11	B2	Adipose. visceral (STARNET)	EpiXcan	0.984312	starnet_vaf	0.999981
2549	ENSG00000178665	ZNF713	-0.811368	-0.0452259	0.417154	0.0523954	0.0744527	3.82583e-10	2.02503e-09	64	110	83	B2	Adipose. visceral (STARNET)	EpiXcan	0.984312	starnet_vaf	0.999981
2550	ENSG00000100714	MTHFD1	0.811253	0.0818158	0.417221	0.0377006	0.157481	6.07091e-21	6.41003e-20	20	41	27	B2	Adipose. visceral (STARNET)	EpiXcan	0.984312	starnet_vaf	0.999981
2551	ENSG00000168385	SEPT2	0.811165	0.0371807	0.417271	0.141296	0.268332	6.53273e-37	1.35146e-35	22	48	30	B2	Adipose. visceral (STARNET)	EpiXcan	0.984312	starnet_vaf	0.999981
2552	ENSG00000100028	SNRPD3	-0.811126	-0.275948	0.417293	0.00323171	0.0320664	6.34839e-05	0.000202457	4	8	4	B2	Adipose. visceral (STARNET)	EpiXcan	0.984312	starnet_vaf	0.999981
2553	ENSG00000040933	INPP4A	-0.811	-0.06424	0.417365	0.0657987	0.15252	5.37906e-20	5.37264e-19	14	23	17	B2	Adipose. visceral (STARNET)	EpiXcan	0.984312	starnet_vaf	0.999981
2554	ENSG00000158966	CACHD1	-0.810738	-0.138028	0.417516	0.0153247	0.0181585	0.00269786	0.00707418	9	14	10	B2	Adipose. visceral (STARNET)	EpiXcan	0.984312	starnet_vaf	0.999981
2555	ENSG00000102471	NDFIP2	-0.810713	-0.260174	0.417531	0.00481102	0.0315746	6.7977e-05	0.000215819	6	11	9	B2	Adipose. visceral (STARNET)	EpiXcan	0.984312	starnet_vaf	0.999981
2556	ENSG00000165424	ZCCHC24	0.810092	0.0939025	0.417887	0.0197171	0.0155829	0.0051353	0.0129801	13	28	18	B2	Adipose. visceral (STARNET)	EpiXcan	0.984312	starnet_vaf	0.999981
2557	ENSG00000122786	CALD1	0.809856	0.197626	0.418023	0.00628169	0.0241953	0.000519092	0.00148514	4	11	5	B2	Adipose. visceral (STARNET)	EpiXcan	0.984312	starnet_vaf	0.999981
2558	ENSG00000183323	CCDC125	-0.809788	-0.0400329	0.418062	0.136772	0.176289	9.75005e-24	1.20358e-22	21	113	25	B2	Adipose. visceral (STARNET)	EpiXcan	0.984312	starnet_vaf	0.999981
2559	ENSG00000182197	EXT1	-0.809625	-0.21362	0.418155	0.00538388	0.0260489	0.000291734	0.000860392	8	23	13	B2	Adipose. visceral (STARNET)	EpiXcan	0.984312	starnet_vaf	0.999981
2560	ENSG00000221838	AP4M1	-0.809411	-0.0677397	0.418279	0.042244	0.150835	7.53418e-20	7.46235e-19	7	18	10	B2	Adipose. visceral (STARNET)	EpiXcan	0.984312	starnet_vaf	0.999981
2561	ENSG00000179021	C3orf38	-0.809396	-0.134294	0.418287	0.00815514	0.0266996	0.000234269	0.000700348	10	15	13	B2	Adipose. visceral (STARNET)	EpiXcan	0.984312	starnet_vaf	0.999981
2562	ENSG00000185274	GALNT17	0.809042	0.131461	0.418491	0.0209484	0.0157662	0.00512859	0.0129654	39	59	47	B2	Adipose. visceral (STARNET)	EpiXcan	0.984312	starnet_vaf	0.999981
2563	ENSG00000137944	KYAT3	-0.808998	-0.0264595	0.418516	0.285439	0.482091	4.36576e-80	3.1069e-78	44	63	57	B2	Adipose. visceral (STARNET)	EpiXcan	0.984312	starnet_vaf	0.999981
2564	ENSG00000140575	IQGAP1	0.808985	0.0495419	0.418524	0.0983655	0.175598	4.19582e-23	4.98906e-22	16	33	23	B2	Adipose. visceral (STARNET)	EpiXcan	0.984312	starnet_vaf	0.999981
2565	ENSG00000153303	FRMD1	-0.80861	-0.0607721	0.41874	0.0599187	0.0488856	5.53004e-07	2.20721e-06	45	98	56	B2	Adipose. visceral (STARNET)	EpiXcan	0.984312	starnet_vaf	0.999981
2566	ENSG00000141556	TBCD	-0.807902	-0.126891	0.419147	0.0263317	0.0405458	6.30533e-06	2.25204e-05	16	30	23	B2	Adipose. visceral (STARNET)	EpiXcan	0.984312	starnet_vaf	0.999981
2567	ENSG00000239887	C1orf226	-0.807565	-0.0509795	0.419341	0.111132	0.202816	3.29332e-27	4.7062e-26	59	99	77	B2	Adipose. visceral (STARNET)	EpiXcan	0.984312	starnet_vaf	0.999981
2568	ENSG00000120451	SNX19	-0.807383	-0.0256539	0.419446	0.318679	0.429017	9.83654e-68	5.10962e-66	74	166	90	B2	Adipose. visceral (STARNET)	EpiXcan	0.984312	starnet_vaf	0.999981
2569	ENSG00000169032	MAP2K1	-0.807355	-0.069879	0.419462	0.0305013	0.0429851	3.19553e-06	1.17738e-05	26	37	34	B2	Adipose. visceral (STARNET)	EpiXcan	0.984312	starnet_vaf	0.999981
2570	ENSG00000164088	PPM1M	0.807326	0.0562881	0.419479	0.0948531	0.119679	1.42425e-15	1.09813e-14	33	69	40	B2	Adipose. visceral (STARNET)	EpiXcan	0.984312	starnet_vaf	0.999981
2571	ENSG00000163110	PDLIM5	0.807069	0.143005	0.419627	0.0118088	0.0256557	0.000348819	0.00101862	7	21	8	B2	Adipose. visceral (STARNET)	EpiXcan	0.984312	starnet_vaf	0.999981
2572	ENSG00000018699	TTC27	-0.806942	-0.038489	0.4197	0.11508	0.21893	3.58861e-29	5.62519e-28	6	21	7	B2	Adipose. visceral (STARNET)	EpiXcan	0.984312	starnet_vaf	0.999981
2573	ENSG00000179277	MEIS3P1	0.806771	0.0399462	0.419798	0.11878	0.190948	1.62763e-25	2.15698e-24	11	23	15	B2	Adipose. visceral (STARNET)	EpiXcan	0.984312	starnet_vaf	0.999981
2574	ENSG00000049089	COL9A2	0.806501	0.0766303	0.419954	0.0543487	0.0994952	2.77517e-13	1.85093e-12	36	55	41	B2	Adipose. visceral (STARNET)	EpiXcan	0.984312	starnet_vaf	0.999981
2575	ENSG00000144644	GADL1	0.806235	0.0723212	0.420107	0.0588727	0.0703228	1.55826e-09	7.84532e-09	55	82	73	B2	Adipose. visceral (STARNET)	EpiXcan	0.984312	starnet_vaf	0.999981
2576	ENSG00000204396	VWA7	-0.80614	-0.0554463	0.420162	0.086832	0.187611	2.23998e-25	2.94382e-24	26	50	31	B2	Adipose. visceral (STARNET)	EpiXcan	0.984312	starnet_vaf	0.999981
2577	ENSG00000126878	AIF1L	0.805925	0.0898665	0.420286	0.0317812	0.0468584	1.10321e-06	4.28547e-06	26	41	30	B2	Adipose. visceral (STARNET)	EpiXcan	0.984312	starnet_vaf	0.999981
2578	ENSG00000186807	ANXA8L2	-0.805554	-2.54157	0.4205	7.18973e-05	0.0343811	3.16698e-05	0.000104245	1	59	39	B2	Adipose. visceral (STARNET)	EpiXcan	0.984312	starnet_vaf	0.999981
2579	ENSG00000136213	CHST12	-0.80542	-0.110533	0.420577	0.0201068	0.0534681	1.63552e-07	6.91021e-07	29	60	42	B2	Adipose. visceral (STARNET)	EpiXcan	0.984312	starnet_vaf	0.999981
2580	ENSG00000159479	MED8	-0.805335	-0.0955852	0.420626	0.0174237	0.0293401	0.000101443	0.000315663	14	34	16	B2	Adipose. visceral (STARNET)	EpiXcan	0.984312	starnet_vaf	0.999981
2581	ENSG00000267855	NDUFA7	0.805233	0.171424	0.420685	0.00949933	0.0270457	0.000243578	0.000726498	20	45	28	B2	Adipose. visceral (STARNET)	EpiXcan	0.984312	starnet_vaf	0.999981
2582	ENSG00000204516	MICB	0.805039	0.0371293	0.420797	0.139848	0.304648	1.31105e-43	3.42389e-42	43	82	54	B2	Adipose. visceral (STARNET)	EpiXcan	0.984312	starnet_vaf	0.999981
2583	ENSG00000196476	C20orf96	-0.804898	-0.0989369	0.420879	0.030639	0.0554569	8.43555e-08	3.65935e-07	19	35	27	B2	Adipose. visceral (STARNET)	EpiXcan	0.984312	starnet_vaf	0.999981
2584	ENSG00000138801	PAPSS1	-0.804681	-0.124392	0.421004	0.0133522	0.141256	1.18057e-18	1.11648e-17	7	17	12	B2	Adipose. visceral (STARNET)	EpiXcan	0.984312	starnet_vaf	0.999981
2585	ENSG00000198848	CES1	-0.804592	-0.0891371	0.421055	0.0239504	0.0567488	7.18629e-08	3.1327e-07	15	27	20	B2	Adipose. visceral (STARNET)	EpiXcan	0.984312	starnet_vaf	0.999981
2586	ENSG00000113504	SLC12A7	0.804546	0.119232	0.421082	0.0214752	0.135573	5.4558e-18	4.92406e-17	17	36	22	B2	Adipose. visceral (STARNET)	EpiXcan	0.984312	starnet_vaf	0.999981
2587	ENSG00000078804	TP53INP2	-0.804454	-0.0723319	0.421135	0.0211145	0.0857902	2.41468e-11	1.4045e-10	11	20	17	B2	Adipose. visceral (STARNET)	EpiXcan	0.984312	starnet_vaf	0.999981
2588	ENSG00000040531	CTNS	-0.804339	-0.0390456	0.421201	0.0981816	0.276424	3.48729e-39	7.75541e-38	32	83	44	B2	Adipose. visceral (STARNET)	EpiXcan	0.984312	starnet_vaf	0.999981
2589	ENSG00000175536	LIPT2	-0.804222	-0.119602	0.421269	0.0127761	0.0668613	3.92305e-09	1.91157e-08	7	19	8	B2	Adipose. visceral (STARNET)	EpiXcan	0.984312	starnet_vaf	0.999981
2590	ENSG00000111832	RWDD1	-0.804186	-0.122091	0.42129	0.00761725	0.020387	0.00140082	0.00381075	11	15	13	B2	Adipose. visceral (STARNET)	EpiXcan	0.984312	starnet_vaf	0.999981
2591	ENSG00000169062	UPF3A	-0.803886	-0.0453478	0.421463	0.118656	0.202151	3.76304e-27	5.35593e-26	29	55	35	B2	Adipose. visceral (STARNET)	EpiXcan	0.984312	starnet_vaf	0.999981
2592	ENSG00000120437	ACAT2	0.803831	0.0646812	0.421495	0.0381075	0.0442519	2.25094e-06	8.43095e-06	29	37	33	B2	Adipose. visceral (STARNET)	EpiXcan	0.984312	starnet_vaf	0.999981
2593	ENSG00000106290	TAF6	-0.803777	-0.0816365	0.421526	0.0290022	0.093928	1.06387e-12	6.80543e-12	6	11	9	B2	Adipose. visceral (STARNET)	EpiXcan	0.984312	starnet_vaf	0.999981
2594	ENSG00000196826	AC008758.1	-0.803106	-0.112676	0.421913	0.0219445	0.0315052	6.50384e-05	0.00020709	20	28	24	B2	Adipose. visceral (STARNET)	EpiXcan	0.984312	starnet_vaf	0.999981
2595	ENSG00000172296	SPTLC3	-0.802756	-0.23027	0.422116	0.00808911	0.0168514	0.00360413	0.00927624	7	17	10	B2	Adipose. visceral (STARNET)	EpiXcan	0.984312	starnet_vaf	0.999981
2596	ENSG00000101104	PABPC1L	-0.802722	-0.0335343	0.422136	0.0459655	0.0447555	1.77285e-06	6.72343e-06	36	60	45	B2	Adipose. visceral (STARNET)	EpiXcan	0.984312	starnet_vaf	0.999981
2597	ENSG00000124243	BCAS4	0.802639	0.124653	0.422183	0.0151273	0.0465976	1.03401e-06	4.03098e-06	14	16	15	B2	Adipose. visceral (STARNET)	EpiXcan	0.984312	starnet_vaf	0.999981
2598	ENSG00000151239	TWF1	-0.80238	-0.184626	0.422333	0.0115878	0.0145395	0.00710924	0.0176466	18	47	22	B2	Adipose. visceral (STARNET)	EpiXcan	0.984312	starnet_vaf	0.999981
2599	ENSG00000185437	SH3BGR	0.802273	0.0600354	0.422395	0.053751	0.258491	4.63172e-36	9.25888e-35	67	113	85	B2	Adipose. visceral (STARNET)	EpiXcan	0.984312	starnet_vaf	0.999981
2600	ENSG00000167377	ZNF23	-0.802222	-0.0443087	0.422425	0.0401413	0.0276419	0.000199865	0.000602685	20	36	26	B2	Adipose. visceral (STARNET)	EpiXcan	0.984312	starnet_vaf	0.999981
2601	ENSG00000189298	ZKSCAN3	-0.802187	-0.0653351	0.422445	0.0356988	0.110904	1.06524e-14	7.82329e-14	14	25	18	B2	Adipose. visceral (STARNET)	EpiXcan	0.984312	starnet_vaf	0.999981
2602	ENSG00000112029	FBXO5	-0.801735	-0.120173	0.422706	0.0137732	0.0401866	6.56734e-06	2.34151e-05	9	17	13	B2	Adipose. visceral (STARNET)	EpiXcan	0.984312	starnet_vaf	0.999981
2603	ENSG00000265519	AC015922.3	0.801624	0.0581531	0.42277	0.0551123	0.131725	4.23484e-17	3.60592e-16	2	4	2	B2	Adipose. visceral (STARNET)	EpiXcan	0.984312	starnet_vaf	0.999981
2604	ENSG00000215790	SLC35E2	-0.801394	-0.0472917	0.422904	0.0799914	0.120722	1.04748e-15	8.13352e-15	31	87	43	B2	Adipose. visceral (STARNET)	EpiXcan	0.984312	starnet_vaf	0.999981
2605	ENSG00000160678	S100A1	-0.801273	-0.0465691	0.422974	0.146732	0.391679	4.10163e-60	1.69213e-58	57	80	70	B2	Adipose. visceral (STARNET)	EpiXcan	0.984312	starnet_vaf	0.999981
2606	ENSG00000264247	LINC00909	-0.801196	-0.0877205	0.423018	0.0276679	0.0594165	3.47305e-08	1.55593e-07	12	31	17	B2	Adipose. visceral (STARNET)	EpiXcan	0.984312	starnet_vaf	0.999981
2607	ENSG00000181444	ZNF467	-0.800733	-0.0808571	0.423286	0.0367007	0.080197	6.67611e-11	3.76918e-10	25	77	33	B2	Adipose. visceral (STARNET)	EpiXcan	0.984312	starnet_vaf	0.999981
2608	ENSG00000173918	C1QTNF1	-0.799988	-0.161703	0.423718	0.0103505	0.0414695	4.22693e-06	1.53592e-05	7	11	8	B2	Adipose. visceral (STARNET)	EpiXcan	0.984312	starnet_vaf	0.999981
2609	ENSG00000138604	GLCE	-0.799943	-0.127182	0.423744	0.016311	0.0469976	1.12643e-06	4.36973e-06	8	47	10	B2	Adipose. visceral (STARNET)	EpiXcan	0.984312	starnet_vaf	0.999981
2610	ENSG00000177663	IL17RA	-0.799847	-0.0922375	0.423799	0.0278697	0.0272289	0.000216798	0.000650713	18	29	23	B2	Adipose. visceral (STARNET)	EpiXcan	0.984312	starnet_vaf	0.999981
2611	ENSG00000197860	SGTB	0.799591	0.116393	0.423948	0.0144336	0.0230839	0.000670917	0.0018883	8	10	8	B2	Adipose. visceral (STARNET)	EpiXcan	0.984312	starnet_vaf	0.999981
2612	ENSG00000182087	TMEM259	0.799423	0.112429	0.424045	0.0199943	0.0229557	0.000687743	0.00193413	24	40	34	B2	Adipose. visceral (STARNET)	EpiXcan	0.984312	starnet_vaf	0.999981
2613	ENSG00000138378	STAT4	-0.79938	-0.040194	0.42407	0.0543204	0.0910601	4.56076e-12	2.78837e-11	12	48	16	B2	Adipose. visceral (STARNET)	EpiXcan	0.984312	starnet_vaf	0.999981
2614	ENSG00000271605	MILR1	0.799047	0.0672125	0.424263	0.10569	0.138306	5.366e-18	4.84916e-17	57	95	82	B2	Adipose. visceral (STARNET)	EpiXcan	0.984312	starnet_vaf	0.999981
2615	ENSG00000228106	AL392172.1	-0.798566	-0.0558443	0.424542	0.071716	0.133517	7.95472e-18	7.1297e-17	27	55	28	B2	Adipose. visceral (STARNET)	EpiXcan	0.984312	starnet_vaf	0.999981
2616	ENSG00000117010	ZNF684	-0.798022	-0.140296	0.424858	0.00938585	0.0264161	0.000262506	0.000778546	7	14	8	B2	Adipose. visceral (STARNET)	EpiXcan	0.984312	starnet_vaf	0.999981
2617	ENSG00000147874	HAUS6	0.797829	0.0850137	0.42497	0.0247636	0.142029	9.91314e-19	9.4251e-18	23	34	30	B2	Adipose. visceral (STARNET)	EpiXcan	0.984312	starnet_vaf	0.999981
2618	ENSG00000120254	MTHFD1L	-0.797544	-0.194737	0.425135	0.00529169	0.0265807	0.000247567	0.000737777	2	21	2	B2	Adipose. visceral (STARNET)	EpiXcan	0.984312	starnet_vaf	0.999981
2619	ENSG00000151320	AKAP6	-0.797494	-0.110941	0.425164	0.0163946	0.0336094	3.55205e-05	0.000116355	27	62	41	B2	Adipose. visceral (STARNET)	EpiXcan	0.984312	starnet_vaf	0.999981
2620	ENSG00000111725	PRKAB1	-0.797434	-0.0424116	0.425199	0.122506	0.161287	2.86706e-21	3.07976e-20	40	75	50	B2	Adipose. visceral (STARNET)	EpiXcan	0.984312	starnet_vaf	0.999981
2621	ENSG00000088298	EDEM2	0.797408	0.0693326	0.425214	0.0324217	0.0509713	2.8303e-07	1.16393e-06	10	15	10	B2	Adipose. visceral (STARNET)	EpiXcan	0.984312	starnet_vaf	0.999981
2622	ENSG00000140043	PTGR2	-0.796471	-0.0356471	0.425758	0.105189	0.19645	1.86892e-26	2.5901e-25	18	31	19	B2	Adipose. visceral (STARNET)	EpiXcan	0.984312	starnet_vaf	0.999981
2623	ENSG00000115361	ACADL	0.796379	0.132461	0.425812	0.0177175	0.010497	0.0228531	0.0530704	16	19	17	B2	Adipose. visceral (STARNET)	EpiXcan	0.984312	starnet_vaf	0.999981
2624	ENSG00000106683	LIMK1	-0.795469	-0.601011	0.426341	0.00128977	0.0214671	0.0011067	0.00303793	5	15	12	B2	Adipose. visceral (STARNET)	EpiXcan	0.984312	starnet_vaf	0.999981
2625	ENSG00000211973	IGHV1-69	-0.79523	-0.0742863	0.42648	0.0369202	0.0315022	7.13693e-05	0.000226185	12	26	19	B2	Adipose. visceral (STARNET)	EpiXcan	0.984312	starnet_vaf	0.999981
2626	ENSG00000111671	SPSB2	0.79503	0.0267938	0.426596	0.287195	0.422302	1.25831e-66	6.17569e-65	8	54	10	B2	Adipose. visceral (STARNET)	EpiXcan	0.984312	starnet_vaf	0.999981
2627	ENSG00000122490	PQLC1	-0.794938	-0.0753821	0.426649	0.0343674	0.0484557	6.73723e-07	2.66957e-06	18	19	19	B2	Adipose. visceral (STARNET)	EpiXcan	0.984312	starnet_vaf	0.999981
2628	ENSG00000164081	TEX264	0.79474	0.0536514	0.426765	0.0990935	0.179944	1.06086e-23	1.30391e-22	18	38	22	B2	Adipose. visceral (STARNET)	EpiXcan	0.984312	starnet_vaf	0.999981
2629	ENSG00000132819	RBM38	-0.794702	-0.0979035	0.426787	0.0279457	0.0140243	0.00789742	0.0195213	28	75	39	B2	Adipose. visceral (STARNET)	EpiXcan	0.984312	starnet_vaf	0.999981
2630	ENSG00000112294	ALDH5A1	-0.794672	-0.128284	0.426804	0.0115569	0.0165306	0.00388784	0.00998117	6	42	7	B2	Adipose. visceral (STARNET)	EpiXcan	0.984312	starnet_vaf	0.999981
2631	ENSG00000251432	AC108062.1	0.794609	0.0635036	0.426841	0.0611846	0.10729	3.01659e-14	2.14247e-13	31	41	33	B2	Adipose. visceral (STARNET)	EpiXcan	0.984312	starnet_vaf	0.999981
2632	ENSG00000164932	CTHRC1	0.794474	0.121702	0.426919	0.010635	0.0109664	0.0199492	0.0467386	14	21	15	B2	Adipose. visceral (STARNET)	EpiXcan	0.984312	starnet_vaf	0.999981
2633	ENSG00000173473	SMARCC1	0.794408	0.113075	0.426958	0.0205558	0.0204579	0.00139446	0.00379492	23	30	25	B2	Adipose. visceral (STARNET)	EpiXcan	0.984312	starnet_vaf	0.999981
2634	ENSG00000165416	SUGT1	-0.794136	-0.28035	0.427116	0.00248519	0.0330135	4.51786e-05	0.000145877	7	14	9	B2	Adipose. visceral (STARNET)	EpiXcan	0.984312	starnet_vaf	0.999981
2635	ENSG00000165171	METTL27	0.794086	0.0277961	0.427146	0.298368	0.71421	6.5016e-166	2.72169e-163	37	71	47	B2	Adipose. visceral (STARNET)	EpiXcan	0.984312	starnet_vaf	0.999981
2636	ENSG00000006744	ELAC2	0.792896	0.0313421	0.427838	0.177079	0.272499	4.65302e-38	9.9889e-37	23	33	27	B2	Adipose. visceral (STARNET)	EpiXcan	0.984312	starnet_vaf	0.999981
2637	ENSG00000099814	CEP170B	-0.792794	-0.0811355	0.427898	0.0364495	0.0575075	4.22718e-08	1.87841e-07	20	33	22	B2	Adipose. visceral (STARNET)	EpiXcan	0.984312	starnet_vaf	0.999981
2638	ENSG00000023516	AKAP11	0.792716	0.0851758	0.427943	0.0296188	0.0753756	3.1949e-10	1.70439e-09	16	25	18	B2	Adipose. visceral (STARNET)	EpiXcan	0.984312	starnet_vaf	0.999981
2639	ENSG00000254986	DPP3	0.792236	0.0536202	0.428223	0.0912199	0.136177	4.02871e-18	3.66628e-17	30	40	31	B2	Adipose. visceral (STARNET)	EpiXcan	0.984312	starnet_vaf	0.999981
2640	ENSG00000197124	ZNF682	-0.792201	-0.197525	0.428243	0.0235907	0.0148764	0.00607992	0.0152271	26	40	32	B2	Adipose. visceral (STARNET)	EpiXcan	0.984312	starnet_vaf	0.999981
2641	ENSG00000107951	MTPAP	-0.792115	-0.214058	0.428294	0.00588519	0.0642191	8.70947e-09	4.11423e-08	5	11	7	B2	Adipose. visceral (STARNET)	EpiXcan	0.984312	starnet_vaf	0.999981
2642	ENSG00000138376	BARD1	-0.791467	-0.0644328	0.428672	0.0405356	0.137156	6.04813e-18	5.4483e-17	29	48	40	B2	Adipose. visceral (STARNET)	EpiXcan	0.984312	starnet_vaf	0.999981
2643	ENSG00000248300	LINC02360	0.791428	0.080118	0.428694	0.046446	0.0903183	5.61194e-12	3.4193e-11	11	13	11	B2	Adipose. visceral (STARNET)	EpiXcan	0.984312	starnet_vaf	0.999981
2644	ENSG00000033100	CHPF2	-0.790694	-0.0981784	0.429123	0.0502712	0.0181536	0.00252939	0.00666435	51	76	65	B2	Adipose. visceral (STARNET)	EpiXcan	0.984312	starnet_vaf	0.999981
2645	ENSG00000091844	RGS17	0.790487	0.0671377	0.429243	0.0351784	0.123906	2.18823e-17	1.90025e-16	23	39	28	B2	Adipose. visceral (STARNET)	EpiXcan	0.984312	starnet_vaf	0.999981
2646	ENSG00000110931	CAMKK2	-0.790357	-0.0902546	0.42932	0.0320565	0.057051	6.66244e-08	2.91505e-07	21	36	24	B2	Adipose. visceral (STARNET)	EpiXcan	0.984312	starnet_vaf	0.999981
2647	ENSG00000027644	INSRR	-0.790042	-0.166496	0.429503	0.0122395	0.0144276	0.00730353	0.0181131	15	27	19	B2	Adipose. visceral (STARNET)	EpiXcan	0.984312	starnet_vaf	0.999981
2648	ENSG00000185033	SEMA4B	0.789889	0.190794	0.429592	0.00875284	0.0376486	9.8544e-06	3.45037e-05	13	23	16	B2	Adipose. visceral (STARNET)	EpiXcan	0.984312	starnet_vaf	0.999981
2649	ENSG00000184163	C1QTNF12	-0.789108	-0.0834162	0.430049	0.0258667	0.024057	0.00053682	0.00153363	24	96	42	B2	Adipose. visceral (STARNET)	EpiXcan	0.984312	starnet_vaf	0.999981
2650	ENSG00000111224	PARP11	0.788556	0.0873453	0.430371	0.0340515	0.0946867	2.0736e-12	1.29559e-11	18	31	26	B2	Adipose. visceral (STARNET)	EpiXcan	0.984312	starnet_vaf	0.999981
2651	ENSG00000100949	RABGGTA	0.788377	0.0829681	0.430476	0.0308107	0.0745032	4.65256e-10	2.44354e-09	2	9	4	B2	Adipose. visceral (STARNET)	EpiXcan	0.984312	starnet_vaf	0.999981
2652	ENSG00000007264	MATK	-0.788306	-0.187087	0.430518	0.00942748	0.0261272	0.000262834	0.000779357	14	23	22	B2	Adipose. visceral (STARNET)	EpiXcan	0.984312	starnet_vaf	0.999981
2653	ENSG00000000971	CFH	-0.788202	-0.0803455	0.430578	0.0380002	0.0442975	2.21908e-06	8.31889e-06	33	57	36	B2	Adipose. visceral (STARNET)	EpiXcan	0.984312	starnet_vaf	0.999981
2654	ENSG00000064687	ABCA7	-0.787519	-0.0483766	0.430978	0.0708277	0.180318	5.46375e-24	6.82154e-23	19	42	25	B2	Adipose. visceral (STARNET)	EpiXcan	0.984312	starnet_vaf	0.999981
2655	ENSG00000108799	EZH1	0.787496	0.152692	0.430992	0.0078431	0.0228948	0.000732623	0.00205386	11	17	13	B2	Adipose. visceral (STARNET)	EpiXcan	0.984312	starnet_vaf	0.999981
2656	ENSG00000181396	OGFOD3	0.786327	0.0431558	0.431676	0.0970008	0.164558	5.82963e-22	6.47216e-21	23	38	25	B2	Adipose. visceral (STARNET)	EpiXcan	0.984312	starnet_vaf	0.999981
2657	ENSG00000197442	MAP3K5	0.786303	0.246298	0.43169	0.00306631	0.0254935	0.000317688	0.000932108	6	10	7	B2	Adipose. visceral (STARNET)	EpiXcan	0.984312	starnet_vaf	0.999981
2658	ENSG00000088970	KIZ	0.786251	0.0544271	0.43172	0.0630723	0.148936	1.7541e-19	1.71353e-18	28	47	34	B2	Adipose. visceral (STARNET)	EpiXcan	0.984312	starnet_vaf	0.999981
2659	ENSG00000103148	NPRL3	-0.786164	-0.0385228	0.431771	0.151983	0.361312	3.78964e-54	1.3351e-52	25	44	34	B2	Adipose. visceral (STARNET)	EpiXcan	0.984312	starnet_vaf	0.999981
2660	ENSG00000116157	GPX7	0.785924	0.0362935	0.431912	0.122308	0.50426	8.90722e-86	7.32812e-84	10	16	12	B2	Adipose. visceral (STARNET)	EpiXcan	0.984312	starnet_vaf	0.999981
2661	ENSG00000122367	LDB3	0.78518	0.23833	0.432348	0.00307609	0.0290834	0.000128094	0.00039454	8	27	12	B2	Adipose. visceral (STARNET)	EpiXcan	0.984312	starnet_vaf	0.999981
2662	ENSG00000183955	KMT5A	0.785031	0.180307	0.432435	0.00715238	0.0239376	0.000533742	0.00152576	3	8	5	B2	Adipose. visceral (STARNET)	EpiXcan	0.984312	starnet_vaf	0.999981
2663	ENSG00000034693	PEX3	0.784939	0.278552	0.43249	0.00380096	0.0172626	0.00330495	0.0085635	2	3	2	B2	Adipose. visceral (STARNET)	EpiXcan	0.984312	starnet_vaf	0.999981
2664	ENSG00000128335	APOL2	0.784673	0.0830988	0.432645	0.0201346	0.0492325	4.01009e-07	1.62147e-06	16	34	25	B2	Adipose. visceral (STARNET)	EpiXcan	0.984312	starnet_vaf	0.999981
2665	ENSG00000162769	FLVCR1	0.78459	0.0424223	0.432694	0.0686306	0.115291	3.41352e-15	2.58292e-14	23	37	25	B2	Adipose. visceral (STARNET)	EpiXcan	0.984312	starnet_vaf	0.999981
2666	ENSG00000112304	ACOT13	0.784303	0.0751335	0.432863	0.0367161	0.0764862	2.60277e-10	1.39688e-09	9	17	10	B2	Adipose. visceral (STARNET)	EpiXcan	0.984312	starnet_vaf	0.999981
2667	ENSG00000119508	NR4A3	-0.783894	-0.152968	0.433102	0.0177179	0.0198446	0.00168707	0.00454775	18	24	20	B2	Adipose. visceral (STARNET)	EpiXcan	0.984312	starnet_vaf	0.999981
2668	ENSG00000124299	PEPD	0.783556	0.0400802	0.433301	0.101363	0.189762	2.73371e-25	3.56962e-24	17	41	20	B2	Adipose. visceral (STARNET)	EpiXcan	0.984312	starnet_vaf	0.999981
2669	ENSG00000064763	FAR2	0.783515	0.0864152	0.433325	0.0368539	0.0476913	8.54712e-07	3.35497e-06	25	28	26	B2	Adipose. visceral (STARNET)	EpiXcan	0.984312	starnet_vaf	0.999981
2670	ENSG00000196233	LCOR	0.782808	0.00592105	0.43374	0.0206651	0.016915	0.00360058	0.00926878	41	58	48	B2	Adipose. visceral (STARNET)	EpiXcan	0.984312	starnet_vaf	0.999981
2671	ENSG00000229358	DPY19L1P1	0.782381	0.108652	0.433991	0.0209117	0.0439857	1.93461e-06	7.29024e-06	20	35	25	B2	Adipose. visceral (STARNET)	EpiXcan	0.984312	starnet_vaf	0.999981
2672	ENSG00000007080	CCDC124	0.7821	0.0608978	0.434156	0.0672706	0.138369	7.36932e-19	7.03471e-18	34	62	44	B2	Adipose. visceral (STARNET)	EpiXcan	0.984312	starnet_vaf	0.999981
2673	ENSG00000172845	SP3	0.78186	0.179913	0.434297	0.00618573	0.0432265	2.70539e-06	1.00537e-05	5	8	7	B2	Adipose. visceral (STARNET)	EpiXcan	0.984312	starnet_vaf	0.999981
2674	ENSG00000113615	SEC24A	-0.781855	-0.307298	0.4343	0.00446695	0.0221583	0.000860359	0.00238702	1	3	3	B2	Adipose. visceral (STARNET)	EpiXcan	0.984312	starnet_vaf	0.999981
2675	ENSG00000198300	PEG3	-0.781222	-0.112287	0.434672	0.0184853	0.143374	8.06977e-19	7.69304e-18	4	6	5	B2	Adipose. visceral (STARNET)	EpiXcan	0.984312	starnet_vaf	0.999981
2676	ENSG00000101224	CDC25B	0.781007	0.0382551	0.434799	0.109662	0.238922	1.68188e-32	2.96632e-31	24	62	30	B2	Adipose. visceral (STARNET)	EpiXcan	0.984312	starnet_vaf	0.999981
2677	ENSG00000188549	C15orf52	-0.780941	-0.0401353	0.434837	0.0820999	0.140762	2.02898e-18	1.88624e-17	21	34	24	B2	Adipose. visceral (STARNET)	EpiXcan	0.984312	starnet_vaf	0.999981
2678	ENSG00000115705	TPO	0.780795	0.0362893	0.434923	0.0567702	0.082461	6.42351e-11	3.63089e-10	50	96	65	B2	Adipose. visceral (STARNET)	EpiXcan	0.984312	starnet_vaf	0.999981
2679	ENSG00000125257	ABCC4	0.780786	0.0669141	0.434928	0.0262312	0.0554039	1.06714e-07	4.58453e-07	23	49	34	B2	Adipose. visceral (STARNET)	EpiXcan	0.984312	starnet_vaf	0.999981
2680	ENSG00000166037	CEP57	0.780672	0.0901126	0.434995	0.0218091	0.0565099	6.48198e-08	2.83871e-07	8	10	9	B2	Adipose. visceral (STARNET)	EpiXcan	0.984312	starnet_vaf	0.999981
2681	ENSG00000189223	PAX8-AS1	0.780648	0.0241217	0.43501	0.312	0.625369	2.29899e-126	4.30547e-124	38	64	48	B2	Adipose. visceral (STARNET)	EpiXcan	0.984312	starnet_vaf	0.999981
2682	ENSG00000111817	DSE	0.780438	0.0756358	0.435133	0.0234248	0.0203431	0.00147121	0.00399385	18	25	22	B2	Adipose. visceral (STARNET)	EpiXcan	0.984312	starnet_vaf	0.999981
2683	ENSG00000225889	AC012368.1	0.780028	0.0655142	0.435374	0.0576857	0.104324	1.24721e-13	8.50172e-13	16	26	23	B2	Adipose. visceral (STARNET)	EpiXcan	0.984312	starnet_vaf	0.999981
2684	ENSG00000104974	LILRA1	-0.779935	-0.132218	0.435429	0.013703	0.0668378	3.9229e-09	1.91157e-08	17	71	32	B2	Adipose. visceral (STARNET)	EpiXcan	0.984312	starnet_vaf	0.999981
2685	ENSG00000151806	GUF1	0.779238	0.0357741	0.435839	0.142687	0.233827	4.95665e-32	8.65619e-31	54	82	68	B2	Adipose. visceral (STARNET)	EpiXcan	0.984312	starnet_vaf	0.999981
2686	ENSG00000131748	STARD3	-0.778886	-0.052513	0.436047	0.0704479	0.138721	4.03725e-18	3.6717e-17	18	33	20	B2	Adipose. visceral (STARNET)	EpiXcan	0.984312	starnet_vaf	0.999981
2687	ENSG00000115762	PLEKHB2	-0.778462	-0.240646	0.436297	0.00410296	0.0224025	0.000845485	0.0023476	9	11	9	B2	Adipose. visceral (STARNET)	EpiXcan	0.984312	starnet_vaf	0.999981
2688	ENSG00000071189	SNX13	-0.778037	-0.0483695	0.436547	0.117024	0.219455	1.51997e-29	2.41224e-28	12	35	13	B2	Adipose. visceral (STARNET)	EpiXcan	0.984312	starnet_vaf	0.999981
2689	ENSG00000204054	LINC00963	0.777874	0.152643	0.436643	0.0108773	0.0505885	4.11714e-07	1.66192e-06	11	30	15	B2	Adipose. visceral (STARNET)	EpiXcan	0.984312	starnet_vaf	0.999981
2690	ENSG00000245468	LINC02447	-0.777671	-0.0335368	0.436763	0.211323	0.289189	1.02911e-41	2.52105e-40	41	75	56	B2	Adipose. visceral (STARNET)	EpiXcan	0.984312	starnet_vaf	0.999981
2691	ENSG00000083067	TRPM3	-0.777626	-0.0443411	0.43679	0.0801446	0.194174	4.26755e-26	5.81801e-25	44	70	56	B2	Adipose. visceral (STARNET)	EpiXcan	0.984312	starnet_vaf	0.999981
2692	ENSG00000140950	TLDC1	-0.777351	-0.10465	0.436952	0.00972008	0.0824872	4.76905e-11	2.71295e-10	8	19	15	B2	Adipose. visceral (STARNET)	EpiXcan	0.984312	starnet_vaf	0.999981
2693	ENSG00000253250	C8orf88	-0.775891	-0.119276	0.437814	0.016655	0.0291246	0.000127598	0.000393267	25	32	32	B2	Adipose. visceral (STARNET)	EpiXcan	0.984312	starnet_vaf	0.999981
2694	ENSG00000173253	DMRT2	0.775707	0.0503816	0.437922	0.0981326	0.176295	2.35201e-23	2.8442e-22	26	71	38	B2	Adipose. visceral (STARNET)	EpiXcan	0.984312	starnet_vaf	0.999981
2695	ENSG00000140022	STON2	0.775153	0.0760988	0.438249	0.0392054	0.084621	2.83054e-11	1.63702e-10	10	26	12	B2	Adipose. visceral (STARNET)	EpiXcan	0.984312	starnet_vaf	0.999981
2696	ENSG00000130724	CHMP2A	0.774907	0.308503	0.438395	0.00290842	0.0178525	0.00284884	0.00744537	2	6	3	B2	Adipose. visceral (STARNET)	EpiXcan	0.984312	starnet_vaf	0.999981
2697	ENSG00000110092	CCND1	0.774906	0.17013	0.438395	0.0126725	0.117046	1.84234e-15	1.41206e-14	24	31	28	B2	Adipose. visceral (STARNET)	EpiXcan	0.984312	starnet_vaf	0.999981
2698	ENSG00000148344	PTGES	-0.774754	-0.144119	0.438485	0.0104495	0.0249612	0.000348998	0.00101893	4	7	6	B2	Adipose. visceral (STARNET)	EpiXcan	0.984312	starnet_vaf	0.999981
2699	ENSG00000143196	DPT	-0.774729	-0.244274	0.4385	0.00432347	0.0278777	0.000181151	0.000549162	1	4	1	B2	Adipose. visceral (STARNET)	EpiXcan	0.984312	starnet_vaf	0.999981
2700	ENSG00000187713	TMEM203	0.774449	0.156873	0.438665	0.0104383	0.0212045	0.00114444	0.00313797	15	20	19	B2	Adipose. visceral (STARNET)	EpiXcan	0.984312	starnet_vaf	0.999981
2701	ENSG00000185344	ATP6V0A2	-0.774014	-0.0495145	0.438923	0.082339	0.173347	7.8449e-23	9.18983e-22	75	108	101	B2	Adipose. visceral (STARNET)	EpiXcan	0.984312	starnet_vaf	0.999981
2702	ENSG00000156466	GDF6	0.7736	0.11327	0.439167	0.0108189	0.0134495	0.00969773	0.0237293	12	16	15	B2	Adipose. visceral (STARNET)	EpiXcan	0.984312	starnet_vaf	0.999981
2703	ENSG00000058668	ATP2B4	0.773292	0.119545	0.43935	0.0176337	0.053739	1.29348e-07	5.52358e-07	12	18	14	B2	Adipose. visceral (STARNET)	EpiXcan	0.984312	starnet_vaf	0.999981
2704	ENSG00000186204	CYP4F12	0.773204	0.0423007	0.439402	0.19061	0.475963	3.1287e-79	2.15125e-77	26	72	37	B2	Adipose. visceral (STARNET)	EpiXcan	0.984312	starnet_vaf	0.999981
2705	ENSG00000172732	MUS81	0.772955	0.0980084	0.439549	0.0174049	0.0513914	2.98973e-07	1.22525e-06	10	17	14	B2	Adipose. visceral (STARNET)	EpiXcan	0.984312	starnet_vaf	0.999981
2706	ENSG00000118369	USP35	0.772756	0.256799	0.439667	0.0102767	0.0187418	0.0021645	0.00574979	6	11	9	B2	Adipose. visceral (STARNET)	EpiXcan	0.984312	starnet_vaf	0.999981
2707	ENSG00000173214	MFSD4B	-0.772431	-0.0526426	0.439859	0.0926836	0.154742	2.93262e-20	2.9666e-19	25	42	31	B2	Adipose. visceral (STARNET)	EpiXcan	0.984312	starnet_vaf	0.999981
2708	ENSG00000159228	CBR1	0.772419	0.0315492	0.439866	0.13494	0.165513	3.36712e-23	4.03742e-22	57	84	62	B2	Adipose. visceral (STARNET)	EpiXcan	0.984312	starnet_vaf	0.999981
2709	ENSG00000231365	AL359915.2	-0.771978	-0.0341936	0.440127	0.120334	0.421185	1.61765e-66	7.91201e-65	15	28	22	B2	Adipose. visceral (STARNET)	EpiXcan	0.984312	starnet_vaf	0.999981
2710	ENSG00000160299	PCNT	-0.771849	-0.118842	0.440204	0.0123687	0.0389339	7.52485e-06	2.66553e-05	15	21	20	B2	Adipose. visceral (STARNET)	EpiXcan	0.984312	starnet_vaf	0.999981
2711	ENSG00000154134	ROBO3	0.771695	0.048682	0.440295	0.116536	0.192265	1.39068e-25	1.84814e-24	52	92	63	B2	Adipose. visceral (STARNET)	EpiXcan	0.984312	starnet_vaf	0.999981
2712	ENSG00000167766	ZNF83	0.771463	0.058301	0.440433	0.0767038	0.211453	2.15352e-28	3.26075e-27	17	39	21	B2	Adipose. visceral (STARNET)	EpiXcan	0.984312	starnet_vaf	0.999981
2713	ENSG00000136925	TSTD2	0.771144	0.20754	0.440622	0.00695573	0.0328865	4.7891e-05	0.00015432	3	15	6	B2	Adipose. visceral (STARNET)	EpiXcan	0.984312	starnet_vaf	0.999981
2714	ENSG00000112699	GMDS	-0.771114	-0.115951	0.440639	0.0163543	0.0104407	0.0226378	0.0526047	26	35	29	B2	Adipose. visceral (STARNET)	EpiXcan	0.984312	starnet_vaf	0.999981
2715	ENSG00000233251	AC007743.1	-0.770473	-0.100935	0.44102	0.0400115	0.0450158	1.7644e-06	6.69316e-06	29	50	40	B2	Adipose. visceral (STARNET)	EpiXcan	0.984312	starnet_vaf	0.999981
2716	ENSG00000187189	TSPYL4	-0.770385	-0.106919	0.441072	0.0164374	0.0615309	1.92769e-08	8.82781e-08	4	24	5	B2	Adipose. visceral (STARNET)	EpiXcan	0.984312	starnet_vaf	0.999981
2717	ENSG00000255455	AP003486.1	-0.770003	-0.0368782	0.441298	0.119755	0.220705	6.21384e-30	1.00274e-28	56	77	69	B2	Adipose. visceral (STARNET)	EpiXcan	0.984312	starnet_vaf	0.999981
2718	ENSG00000066827	ZFAT	-0.769732	-0.0861876	0.441459	0.0376438	0.120653	8.25499e-16	6.44152e-15	24	40	31	B2	Adipose. visceral (STARNET)	EpiXcan	0.984312	starnet_vaf	0.999981
2719	ENSG00000122406	RPL5	0.769328	0.0922073	0.441699	0.021001	0.0195352	0.00180007	0.00483496	12	15	15	B2	Adipose. visceral (STARNET)	EpiXcan	0.984312	starnet_vaf	0.999981
2720	ENSG00000224397	SMIM25	-0.768638	-0.0843117	0.442108	0.0289788	0.0652607	6.41857e-09	3.06459e-08	52	68	61	B2	Adipose. visceral (STARNET)	EpiXcan	0.984312	starnet_vaf	0.999981
2721	ENSG00000114904	NEK4	0.768205	0.0362425	0.442365	0.0491832	0.0259298	0.000327896	0.000959882	38	54	45	B2	Adipose. visceral (STARNET)	EpiXcan	0.984312	starnet_vaf	0.999981
2722	ENSG00000103227	LMF1	0.76803	0.0661123	0.442469	0.0567342	0.122304	5.48933e-16	4.33813e-15	31	74	41	B2	Adipose. visceral (STARNET)	EpiXcan	0.984312	starnet_vaf	0.999981
2723	ENSG00000229891	LINC01315	0.767985	0.101996	0.442496	0.0233073	0.178542	1.86709e-23	2.27131e-22	14	32	21	B2	Adipose. visceral (STARNET)	EpiXcan	0.984312	starnet_vaf	0.999981
2724	ENSG00000206384	COL6A6	-0.767828	-0.0429131	0.44259	0.0353284	0.0676514	3.35731e-09	1.64774e-08	18	26	21	B2	Adipose. visceral (STARNET)	EpiXcan	0.984312	starnet_vaf	0.999981
2725	ENSG00000160325	CACFD1	-0.767754	-0.0623376	0.442633	0.0816106	0.148675	8.96608e-20	8.8621e-19	12	24	14	B2	Adipose. visceral (STARNET)	EpiXcan	0.984312	starnet_vaf	0.999981
2726	ENSG00000115459	ELMOD3	-0.76773	-0.0978492	0.442648	0.020328	0.0353772	1.97595e-05	6.68022e-05	19	26	24	B2	Adipose. visceral (STARNET)	EpiXcan	0.984312	starnet_vaf	0.999981
2727	ENSG00000037897	METTL1	0.767323	0.361542	0.442889	0.00167577	0.0102133	0.0244237	0.0564596	2	12	4	B2	Adipose. visceral (STARNET)	EpiXcan	0.984312	starnet_vaf	0.999981
2728	ENSG00000230555	AL450326.1	0.766948	0.0499766	0.443112	0.0972096	0.172022	1.31637e-22	1.51707e-21	34	120	41	B2	Adipose. visceral (STARNET)	EpiXcan	0.984312	starnet_vaf	0.999981
2729	ENSG00000009950	MLXIPL	-0.766915	-0.035332	0.443132	0.216923	0.270182	2.06284e-37	4.3177e-36	29	38	32	B2	Adipose. visceral (STARNET)	EpiXcan	0.984312	starnet_vaf	0.999981
2730	ENSG00000112981	NME5	-0.765653	-0.0562834	0.443883	0.054366	0.129062	4.88838e-17	4.12671e-16	11	20	13	B2	Adipose. visceral (STARNET)	EpiXcan	0.984312	starnet_vaf	0.999981
2731	ENSG00000185267	CDNF	-0.764957	-0.0849016	0.444297	0.0160833	0.0284834	0.00015564	0.000475369	15	19	17	B2	Adipose. visceral (STARNET)	EpiXcan	0.984312	starnet_vaf	0.999981
2732	ENSG00000152926	ZNF117	0.764608	0.0771463	0.444505	0.0366995	0.0773125	1.68355e-10	9.18786e-10	11	38	11	B2	Adipose. visceral (STARNET)	EpiXcan	0.984312	starnet_vaf	0.999981
2733	ENSG00000111879	FAM184A	0.764168	0.0554093	0.444767	0.0622834	0.191842	1.39544e-25	1.85273e-24	19	36	25	B2	Adipose. visceral (STARNET)	EpiXcan	0.984312	starnet_vaf	0.999981
2734	ENSG00000089006	SNX5	-0.763815	-0.0724068	0.444978	0.0417219	0.059295	3.6853e-08	1.64636e-07	38	57	45	B2	Adipose. visceral (STARNET)	EpiXcan	0.984312	starnet_vaf	0.999981
2735	ENSG00000205363	C15orf59	-0.76378	-0.21365	0.444999	0.00640431	0.0172572	0.00344813	0.00891017	10	11	10	B2	Adipose. visceral (STARNET)	EpiXcan	0.984312	starnet_vaf	0.999981
2736	ENSG00000140319	SRP14	0.763779	0.197465	0.444999	0.00453071	0.0194571	0.0018444	0.00495214	17	60	24	B2	Adipose. visceral (STARNET)	EpiXcan	0.984312	starnet_vaf	0.999981
2737	ENSG00000163138	PACRGL	-0.763761	-0.0279752	0.44501	0.168949	0.209025	2.33043e-28	3.52486e-27	32	58	36	B2	Adipose. visceral (STARNET)	EpiXcan	0.984312	starnet_vaf	0.999981
2738	ENSG00000235387	SPAAR	0.763444	0.0644291	0.445199	0.0509064	0.141388	1.58146e-18	1.47793e-17	30	43	36	B2	Adipose. visceral (STARNET)	EpiXcan	0.984312	starnet_vaf	0.999981
2739	ENSG00000120063	GNA13	0.763202	0.216671	0.445343	0.00486984	0.0178171	0.00293513	0.00765122	7	11	8	B2	Adipose. visceral (STARNET)	EpiXcan	0.984312	starnet_vaf	0.999981
2740	ENSG00000197081	IGF2R	-0.762294	-0.117651	0.445884	0.0165528	0.0537329	1.49788e-07	6.3678e-07	4	9	4	B2	Adipose. visceral (STARNET)	EpiXcan	0.984312	starnet_vaf	0.999981
2741	ENSG00000238078	LINC01352	0.762157	0.0233535	0.445966	0.446349	0.57104	2.44455e-107	3.16303e-105	37	68	47	B2	Adipose. visceral (STARNET)	EpiXcan	0.984312	starnet_vaf	0.999981
2742	ENSG00000136807	CDK9	0.761673	0.25914	0.446255	0.00553521	0.0380052	1.17645e-05	4.08599e-05	4	41	7	B2	Adipose. visceral (STARNET)	EpiXcan	0.984312	starnet_vaf	0.999981
2743	ENSG00000178597	PSAPL1	-0.761625	-0.0566396	0.446284	0.0786563	0.188256	6.47447e-25	8.37738e-24	64	128	83	B2	Adipose. visceral (STARNET)	EpiXcan	0.984312	starnet_vaf	0.999981
2744	ENSG00000070540	WIPI1	0.761516	0.101832	0.446349	0.0137544	0.0503134	4.0448e-07	1.63457e-06	4	7	6	B2	Adipose. visceral (STARNET)	EpiXcan	0.984312	starnet_vaf	0.999981
2745	ENSG00000123552	USP45	-0.761208	-0.0861608	0.446533	0.0302777	0.0846245	1.45303e-11	8.57778e-11	11	17	15	B2	Adipose. visceral (STARNET)	EpiXcan	0.984312	starnet_vaf	0.999981
2746	ENSG00000267633	AC008686.1	0.760306	0.163773	0.447072	0.0139017	0.1137	8.1142e-15	6.01507e-14	12	45	18	B2	Adipose. visceral (STARNET)	EpiXcan	0.984312	starnet_vaf	0.999981
2747	ENSG00000163558	PRKCI	0.76009	0.0269798	0.447201	0.227282	0.276917	1.75808e-38	3.81444e-37	41	107	49	B2	Adipose. visceral (STARNET)	EpiXcan	0.984312	starnet_vaf	0.999981
2748	ENSG00000137474	MYO7A	0.759367	0.11696	0.447633	0.0185371	0.0244825	0.000444704	0.00128361	33	59	40	B2	Adipose. visceral (STARNET)	EpiXcan	0.984312	starnet_vaf	0.999981
2749	ENSG00000171714	ANO5	0.759169	0.0350403	0.447751	0.128297	0.197145	4.15747e-26	5.67338e-25	30	39	38	B2	Adipose. visceral (STARNET)	EpiXcan	0.984312	starnet_vaf	0.999981
2750	ENSG00000163106	HPGDS	0.758796	0.485827	0.447974	0.000997781	0.0542404	1.15733e-07	4.95853e-07	9	35	11	B2	Adipose. visceral (STARNET)	EpiXcan	0.984312	starnet_vaf	0.999981
2751	ENSG00000060982	BCAT1	-0.758789	-0.0627814	0.447979	0.0503987	0.251315	7.74457e-35	1.48356e-33	13	33	22	B2	Adipose. visceral (STARNET)	EpiXcan	0.984312	starnet_vaf	0.999981
2752	ENSG00000224078	SNHG14	0.758629	0.158673	0.448074	0.0110981	0.0426944	1.89443e-06	7.15398e-06	9	11	11	B2	Adipose. visceral (STARNET)	EpiXcan	0.984312	starnet_vaf	0.999981
2753	ENSG00000164237	CMBL	0.758557	0.0642535	0.448117	0.0626182	0.19509	3.71138e-26	5.07924e-25	16	32	24	B2	Adipose. visceral (STARNET)	EpiXcan	0.984312	starnet_vaf	0.999981
2754	ENSG00000090382	LYZ	-0.757748	-0.0705102	0.448602	0.0664579	0.303017	3.2397e-43	8.35337e-42	12	77	19	B2	Adipose. visceral (STARNET)	EpiXcan	0.984312	starnet_vaf	0.999981
2755	ENSG00000116132	PRRX1	-0.757713	-0.0473004	0.448623	0.0636107	0.131333	3.78674e-17	3.24093e-16	24	33	28	B2	Adipose. visceral (STARNET)	EpiXcan	0.984312	starnet_vaf	0.999981
2756	ENSG00000198380	GFPT1	-0.757509	-0.309337	0.448745	0.00433779	0.0792083	1.17085e-10	6.44621e-10	12	25	16	B2	Adipose. visceral (STARNET)	EpiXcan	0.984312	starnet_vaf	0.999981
2757	ENSG00000225177	AL590617.2	-0.757263	-0.0415012	0.448893	0.150962	0.240444	5.84037e-33	1.05356e-31	18	65	23	B2	Adipose. visceral (STARNET)	EpiXcan	0.984312	starnet_vaf	0.999981
2758	ENSG00000140474	ULK3	0.756639	0.0411086	0.449266	0.0869411	0.158553	8.7714e-21	9.16618e-20	10	16	12	B2	Adipose. visceral (STARNET)	EpiXcan	0.984312	starnet_vaf	0.999981
2759	ENSG00000080823	MOK	-0.756143	-0.0379788	0.449563	0.119258	0.202086	8.21385e-28	1.20897e-26	15	29	19	B2	Adipose. visceral (STARNET)	EpiXcan	0.984312	starnet_vaf	0.999981
2760	ENSG00000206077	ZDHHC11B	0.756054	0.0465346	0.449617	0.066545	0.0386901	9.41352e-06	3.3025e-05	51	108	66	B2	Adipose. visceral (STARNET)	EpiXcan	0.984312	starnet_vaf	0.999981
2761	ENSG00000168005	C11orf84	0.755932	0.102387	0.44969	0.0468368	0.0918502	2.76805e-12	1.71742e-11	2	12	2	B2	Adipose. visceral (STARNET)	EpiXcan	0.984312	starnet_vaf	0.999981
2762	ENSG00000088882	CPXM1	-0.755662	-0.0517268	0.449852	0.106043	0.202553	8.02981e-27	1.12822e-25	16	28	18	B2	Adipose. visceral (STARNET)	EpiXcan	0.984312	starnet_vaf	0.999981
2763	ENSG00000135297	MTO1	-0.755022	-0.0606739	0.450236	0.0379231	0.0813606	8.18467e-11	4.57191e-10	39	48	45	B2	Adipose. visceral (STARNET)	EpiXcan	0.984312	starnet_vaf	0.999981
2764	ENSG00000100228	RAB36	0.754767	0.0496348	0.450389	0.0838914	0.19066	1.63029e-25	2.1585e-24	7	32	11	B2	Adipose. visceral (STARNET)	EpiXcan	0.984312	starnet_vaf	0.999981
2765	ENSG00000239697	TNFSF12	0.754542	0.0769111	0.450524	0.0257642	0.0556329	9.62249e-08	4.15273e-07	9	31	11	B2	Adipose. visceral (STARNET)	EpiXcan	0.984312	starnet_vaf	0.999981
2766	ENSG00000118640	VAMP8	0.754373	0.36063	0.450625	0.0265139	0.0663247	5.57333e-09	2.68353e-08	18	36	23	B2	Adipose. visceral (STARNET)	EpiXcan	0.984312	starnet_vaf	0.999981
2767	ENSG00000100505	TRIM9	0.753481	0.104173	0.451161	0.0231994	0.0135409	0.00969813	0.0237293	30	39	36	B2	Adipose. visceral (STARNET)	EpiXcan	0.984312	starnet_vaf	0.999981
2768	ENSG00000137076	TLN1	0.753253	0.139141	0.451298	0.00945453	0.0332084	3.99822e-05	0.000130072	16	37	19	B2	Adipose. visceral (STARNET)	EpiXcan	0.984312	starnet_vaf	0.999981
2769	ENSG00000269881	AC004754.1	0.75318	0.0523406	0.451342	0.056772	0.157556	6.7821e-21	7.13976e-20	19	52	28	B2	Adipose. visceral (STARNET)	EpiXcan	0.984312	starnet_vaf	0.999981
2770	ENSG00000011143	MKS1	0.753021	0.277805	0.451437	0.00309399	0.0197445	0.00176432	0.004747	3	4	3	B2	Adipose. visceral (STARNET)	EpiXcan	0.984312	starnet_vaf	0.999981
2771	ENSG00000221823	PPP3R1	0.752912	0.152115	0.451503	0.0101588	0.0510754	3.30844e-07	1.35042e-06	10	29	16	B2	Adipose. visceral (STARNET)	EpiXcan	0.984312	starnet_vaf	0.999981
2772	ENSG00000104691	UBXN8	0.752819	0.0532648	0.451559	0.0793754	0.0893478	8.14377e-12	4.89073e-11	27	39	36	B2	Adipose. visceral (STARNET)	EpiXcan	0.984312	starnet_vaf	0.999981
2773	ENSG00000128298	BAIAP2L2	0.752762	0.13696	0.451593	0.0144753	0.0148646	0.00596465	0.0149463	5	8	5	B2	Adipose. visceral (STARNET)	EpiXcan	0.984312	starnet_vaf	0.999981
2774	ENSG00000167767	KRT80	0.752578	0.0879031	0.451703	0.02983	0.0369905	1.64918e-05	5.62358e-05	29	57	44	B2	Adipose. visceral (STARNET)	EpiXcan	0.984312	starnet_vaf	0.999981
2775	ENSG00000163933	RFT1	-0.752444	-0.0240569	0.451784	0.26058	0.40773	4.23279e-63	1.88857e-61	18	24	20	B2	Adipose. visceral (STARNET)	EpiXcan	0.984312	starnet_vaf	0.999981
2776	ENSG00000167720	SRR	0.752408	0.0322623	0.451806	0.187894	0.313245	1.6797e-45	4.68768e-44	9	13	10	B2	Adipose. visceral (STARNET)	EpiXcan	0.984312	starnet_vaf	0.999981
2777	ENSG00000165966	PDZRN4	0.752313	0.0698166	0.451863	0.043147	0.0920729	3.0045e-12	1.85926e-11	28	46	31	B2	Adipose. visceral (STARNET)	EpiXcan	0.984312	starnet_vaf	0.999981
2778	ENSG00000179909	ZNF154	-0.752209	-0.0618782	0.451925	0.0315298	0.041527	4.38902e-06	1.59076e-05	40	65	50	B2	Adipose. visceral (STARNET)	EpiXcan	0.984312	starnet_vaf	0.999981
2779	ENSG00000066056	TIE1	0.752002	0.0606051	0.45205	0.0514189	0.136402	2.93539e-18	2.69893e-17	10	15	12	B2	Adipose. visceral (STARNET)	EpiXcan	0.984312	starnet_vaf	0.999981
2780	ENSG00000100285	NEFH	0.751722	0.049079	0.452218	0.0511955	0.0892511	9.44161e-12	5.64158e-11	18	25	24	B2	Adipose. visceral (STARNET)	EpiXcan	0.984312	starnet_vaf	0.999981
2781	ENSG00000121310	ECHDC2	-0.75139	-0.139259	0.452418	0.0235729	0.050035	4.70352e-07	1.89004e-06	26	39	31	B2	Adipose. visceral (STARNET)	EpiXcan	0.984312	starnet_vaf	0.999981
2782	ENSG00000154079	SDHAF4	0.75121	0.157387	0.452526	0.00749591	0.0274242	0.000203352	0.000612811	14	82	19	B2	Adipose. visceral (STARNET)	EpiXcan	0.984312	starnet_vaf	0.999981
2783	ENSG00000105393	BABAM1	0.751022	0.116005	0.452639	0.0162452	0.0692847	1.90716e-09	9.53445e-09	10	14	12	B2	Adipose. visceral (STARNET)	EpiXcan	0.984312	starnet_vaf	0.999981
2784	ENSG00000164850	GPER1	0.750964	0.167948	0.452674	0.0102281	0.0584574	3.6898e-08	1.64785e-07	13	49	16	B2	Adipose. visceral (STARNET)	EpiXcan	0.984312	starnet_vaf	0.999981
2785	ENSG00000132950	ZMYM5	-0.750854	-0.535315	0.45274	0.000405955	0.0247334	0.000392246	0.00113935	4	6	6	B2	Adipose. visceral (STARNET)	EpiXcan	0.984312	starnet_vaf	0.999981
2786	ENSG00000124588	NQO2	0.750667	0.0507631	0.452853	0.0583757	0.712172	1.72904e-165	6.83594e-163	41	71	55	B2	Adipose. visceral (STARNET)	EpiXcan	0.984312	starnet_vaf	0.999981
2787	ENSG00000068079	IFI35	0.750625	0.110242	0.452878	0.0541097	0.0226866	0.00064104	0.00180918	33	167	39	B2	Adipose. visceral (STARNET)	EpiXcan	0.984312	starnet_vaf	0.999981
2788	ENSG00000266527	AC005697.2	-0.750593	-0.0471727	0.452898	0.0932024	0.210834	1.29317e-28	1.98551e-27	33	75	38	B2	Adipose. visceral (STARNET)	EpiXcan	0.984312	starnet_vaf	0.999981
2789	ENSG00000272831	AC027644.3	-0.750424	-0.044773	0.453	0.0816581	0.192841	1.28856e-26	1.79981e-25	22	53	27	B2	Adipose. visceral (STARNET)	EpiXcan	0.984312	starnet_vaf	0.999981
2790	ENSG00000128536	CDHR3	-0.750127	-0.0453556	0.453178	0.0550791	0.100627	3.64761e-13	2.41247e-12	27	34	33	B2	Adipose. visceral (STARNET)	EpiXcan	0.984312	starnet_vaf	0.999981
2791	ENSG00000132199	ENOSF1	0.750067	0.03038	0.453214	0.244209	0.277331	1.407e-39	3.17366e-38	37	55	43	B2	Adipose. visceral (STARNET)	EpiXcan	0.984312	starnet_vaf	0.999981
2792	ENSG00000085644	ZNF213	0.749818	0.0712115	0.453364	0.0273221	0.0488082	6.43176e-07	2.55209e-06	29	68	39	B2	Adipose. visceral (STARNET)	EpiXcan	0.984312	starnet_vaf	0.999981
2793	ENSG00000163485	ADORA1	0.749753	0.168756	0.453404	0.00939736	0.0739758	6.25954e-10	3.25867e-09	9	12	10	B2	Adipose. visceral (STARNET)	EpiXcan	0.984312	starnet_vaf	0.999981
2794	ENSG00000162511	LAPTM5	-0.749667	-0.122477	0.453455	0.0234622	0.027155	0.000221464	0.000664297	21	32	23	B2	Adipose. visceral (STARNET)	EpiXcan	0.984312	starnet_vaf	0.999981
2795	ENSG00000167325	RRM1	0.749285	0.0311993	0.453685	0.18577	0.317402	7.55731e-46	2.13419e-44	43	66	51	B2	Adipose. visceral (STARNET)	EpiXcan	0.984312	starnet_vaf	0.999981
2796	ENSG00000204149	AGAP6	0.748766	0.228434	0.453998	0.00420376	0.0301041	8.50901e-05	0.00026723	4	22	5	B2	Adipose. visceral (STARNET)	EpiXcan	0.984312	starnet_vaf	0.999981
2797	ENSG00000103932	RPAP1	-0.747936	-0.0480745	0.454499	0.0875032	0.247195	1.27296e-33	2.34994e-32	13	27	18	B2	Adipose. visceral (STARNET)	EpiXcan	0.984312	starnet_vaf	0.999981
2798	ENSG00000054690	PLEKHH1	-0.747819	-0.0694492	0.45457	0.024661	0.0707047	1.41781e-09	7.1559e-09	3	20	3	B2	Adipose. visceral (STARNET)	EpiXcan	0.984312	starnet_vaf	0.999981
2799	ENSG00000239713	APOBEC3G	0.747818	0.0349917	0.45457	0.169146	0.223521	2.81819e-30	4.62111e-29	34	45	38	B2	Adipose. visceral (STARNET)	EpiXcan	0.984312	starnet_vaf	0.999981
2800	ENSG00000148343	MIGA2	0.747563	0.221983	0.454724	0.00585001	0.0354273	1.92409e-05	6.52037e-05	5	8	6	B2	Adipose. visceral (STARNET)	EpiXcan	0.984312	starnet_vaf	0.999981
2801	ENSG00000129244	ATP1B2	0.747387	0.0571896	0.45483	0.0626355	0.0786403	1.85567e-10	1.00962e-09	34	59	44	B2	Adipose. visceral (STARNET)	EpiXcan	0.984312	starnet_vaf	0.999981
2802	ENSG00000135835	KIAA1614	0.747119	0.0391728	0.454992	0.109075	0.180202	8.65787e-24	1.07341e-22	8	17	10	B2	Adipose. visceral (STARNET)	EpiXcan	0.984312	starnet_vaf	0.999981
2803	ENSG00000135119	RNFT2	0.746381	0.18779	0.455437	0.00581541	0.0277641	0.000192976	0.0005829	3	4	3	B2	Adipose. visceral (STARNET)	EpiXcan	0.984312	starnet_vaf	0.999981
2804	ENSG00000119686	FLVCR2	0.746191	0.0646443	0.455552	0.0280694	0.0547257	1.38098e-07	5.88662e-07	16	27	17	B2	Adipose. visceral (STARNET)	EpiXcan	0.984312	starnet_vaf	0.999981
2805	ENSG00000104915	STX10	0.745402	0.126526	0.456029	0.0188944	0.0108344	0.0205235	0.0480209	17	47	20	B2	Adipose. visceral (STARNET)	EpiXcan	0.984312	starnet_vaf	0.999981
2806	ENSG00000165434	PGM2L1	-0.745282	-0.0473796	0.456101	0.0898911	0.250228	1.19328e-34	2.26453e-33	17	38	22	B2	Adipose. visceral (STARNET)	EpiXcan	0.984312	starnet_vaf	0.999981
2807	ENSG00000186976	EFCAB6	0.745125	0.0503663	0.456196	0.0457925	0.084078	2.7561e-11	1.59526e-10	17	28	23	B2	Adipose. visceral (STARNET)	EpiXcan	0.984312	starnet_vaf	0.999981
2808	ENSG00000138131	LOXL4	-0.74498	-0.044152	0.456284	0.0318862	0.0105833	0.0217461	0.0507087	33	67	37	B2	Adipose. visceral (STARNET)	EpiXcan	0.984312	starnet_vaf	0.999981
2809	ENSG00000261754	AC008555.1	-0.744951	-0.0441299	0.456302	0.102755	0.137173	5.09955e-18	4.61423e-17	30	51	42	B2	Adipose. visceral (STARNET)	EpiXcan	0.984312	starnet_vaf	0.999981
2810	ENSG00000134824	FADS2	0.744789	0.0482566	0.456399	0.0525422	0.0827489	3.39927e-11	1.95403e-10	31	40	38	B2	Adipose. visceral (STARNET)	EpiXcan	0.984312	starnet_vaf	0.999981
2811	ENSG00000004897	CDC27	0.744752	0.0509794	0.456422	0.0174139	0.0212135	0.000987512	0.0027223	5	18	6	B2	Adipose. visceral (STARNET)	EpiXcan	0.984312	starnet_vaf	0.999981
2812	ENSG00000162585	FAAP20	-0.744674	-0.0260781	0.456469	0.114909	0.124842	2.25075e-16	1.81399e-15	33	121	36	B2	Adipose. visceral (STARNET)	EpiXcan	0.984312	starnet_vaf	0.999981
2813	ENSG00000198231	DDX42	-0.744638	-0.0829769	0.456491	0.0235501	0.0458468	1.20059e-06	4.64223e-06	17	24	18	B2	Adipose. visceral (STARNET)	EpiXcan	0.984312	starnet_vaf	0.999981
2814	ENSG00000166716	ZNF592	-0.74463	-0.0926072	0.456495	0.0165698	0.0631878	9.84837e-09	4.62461e-08	7	18	11	B2	Adipose. visceral (STARNET)	EpiXcan	0.984312	starnet_vaf	0.999981
2815	ENSG00000224597	SVIL-AS1	0.744539	0.0402421	0.45655	0.128547	0.246554	1.77554e-34	3.33834e-33	49	65	56	B2	Adipose. visceral (STARNET)	EpiXcan	0.984312	starnet_vaf	0.999981
2816	ENSG00000170464	DNAJC18	-0.744368	-0.0378652	0.456654	0.157029	0.238708	1.41969e-32	2.51012e-31	35	43	39	B2	Adipose. visceral (STARNET)	EpiXcan	0.984312	starnet_vaf	0.999981
2817	ENSG00000198862	LTN1	-0.744309	-0.151884	0.45669	0.00798345	0.0166196	0.00396783	0.0101718	11	15	13	B2	Adipose. visceral (STARNET)	EpiXcan	0.984312	starnet_vaf	0.999981
2818	ENSG00000147459	DOCK5	-0.744143	-0.058144	0.45679	0.0596703	0.0107432	0.0198686	0.0465729	69	87	80	B2	Adipose. visceral (STARNET)	EpiXcan	0.984312	starnet_vaf	0.999981
2819	ENSG00000141736	ERBB2	-0.743898	-0.403264	0.456938	0.00107966	0.0227049	0.000759776	0.0021237	3	9	6	B2	Adipose. visceral (STARNET)	EpiXcan	0.984312	starnet_vaf	0.999981
2820	ENSG00000182628	SKA2	0.743615	0.108402	0.457109	0.0226508	0.0445633	2.01621e-06	7.58971e-06	20	51	26	B2	Adipose. visceral (STARNET)	EpiXcan	0.984312	starnet_vaf	0.999981
2821	ENSG00000228998	AC091167.2	0.743348	0.0401753	0.457271	0.110483	0.185518	8.10133e-25	1.0435e-23	12	18	16	B2	Adipose. visceral (STARNET)	EpiXcan	0.984312	starnet_vaf	0.999981
2822	ENSG00000156162	DPY19L4	-0.74242	-0.195166	0.457833	0.00627103	0.0145686	0.00675691	0.0168043	24	31	28	B2	Adipose. visceral (STARNET)	EpiXcan	0.984312	starnet_vaf	0.999981
2823	ENSG00000121005	CRISPLD1	-0.742367	-0.145536	0.457865	0.0085024	0.0410267	3.51139e-06	1.28742e-05	8	12	9	B2	Adipose. visceral (STARNET)	EpiXcan	0.984312	starnet_vaf	0.999981
2824	ENSG00000169371	SNUPN	-0.741734	-0.0561034	0.458249	0.0704522	0.109881	2.24129e-14	1.60787e-13	22	38	23	B2	Adipose. visceral (STARNET)	EpiXcan	0.984312	starnet_vaf	0.999981
2825	ENSG00000091513	TF	-0.741723	-0.0462854	0.458255	0.138848	0.319016	6.47505e-46	1.83584e-44	16	21	19	B2	Adipose. visceral (STARNET)	EpiXcan	0.984312	starnet_vaf	0.999981
2826	ENSG00000099251	HSD17B7P2	0.741175	0.0966275	0.458587	0.012904	0.0647523	6.0335e-09	2.89238e-08	13	42	19	B2	Adipose. visceral (STARNET)	EpiXcan	0.984312	starnet_vaf	0.999981
2827	ENSG00000101255	TRIB3	-0.741084	-0.0449548	0.458642	0.120063	0.165307	4.74639e-22	5.29846e-21	31	49	37	B2	Adipose. visceral (STARNET)	EpiXcan	0.984312	starnet_vaf	0.999981
2828	ENSG00000127022	CANX	0.740775	0.0672569	0.45883	0.0512132	0.127329	1.33494e-16	1.09638e-15	23	54	31	B2	Adipose. visceral (STARNET)	EpiXcan	0.984312	starnet_vaf	0.999981
2829	ENSG00000163520	FBLN2	0.740553	0.0981133	0.458965	0.0302371	0.0659369	4.92277e-09	2.37944e-08	19	57	22	B2	Adipose. visceral (STARNET)	EpiXcan	0.984312	starnet_vaf	0.999981
2830	ENSG00000106069	CHN2	0.74045	0.0635132	0.459027	0.0612368	0.0812765	8.04045e-11	4.49842e-10	26	41	29	B2	Adipose. visceral (STARNET)	EpiXcan	0.984312	starnet_vaf	0.999981
2831	ENSG00000140650	PMM2	0.740332	0.0682612	0.459098	0.0282959	0.0749451	4.63775e-10	2.43666e-09	3	11	5	B2	Adipose. visceral (STARNET)	EpiXcan	0.984312	starnet_vaf	0.999981
2832	ENSG00000127955	GNAI1	0.73986	0.176596	0.459385	0.00679588	0.0289454	0.000134472	0.000413111	12	37	14	B2	Adipose. visceral (STARNET)	EpiXcan	0.984312	starnet_vaf	0.999981
2833	ENSG00000185345	PRKN	0.739823	0.0884454	0.459407	0.0436938	0.0116491	0.0157978	0.0375878	55	71	64	B2	Adipose. visceral (STARNET)	EpiXcan	0.984312	starnet_vaf	0.999981
2834	ENSG00000155368	DBI	-0.739269	-0.265163	0.459744	0.00326739	0.0180062	0.00283444	0.00741046	6	10	8	B2	Adipose. visceral (STARNET)	EpiXcan	0.984312	starnet_vaf	0.999981
2835	ENSG00000180822	PSMG4	-0.738483	-0.052319	0.460221	0.0889399	0.218517	1.84692e-29	2.92081e-28	15	23	19	B2	Adipose. visceral (STARNET)	EpiXcan	0.984312	starnet_vaf	0.999981
2836	ENSG00000198794	SCAMP5	0.738163	0.104302	0.460415	0.0479551	0.0876063	6.35961e-12	3.86656e-11	16	57	17	B2	Adipose. visceral (STARNET)	EpiXcan	0.984312	starnet_vaf	0.999981
2837	ENSG00000198208	RPS6KL1	0.737679	0.0466519	0.460709	0.0608413	0.156789	1.80231e-20	1.84948e-19	7	25	12	B2	Adipose. visceral (STARNET)	EpiXcan	0.984312	starnet_vaf	0.999981
2838	ENSG00000181619	GPR135	-0.73759	-0.0901574	0.460763	0.0128465	0.0221212	0.000837214	0.00232736	11	27	13	B2	Adipose. visceral (STARNET)	EpiXcan	0.984312	starnet_vaf	0.999981
2839	ENSG00000124098	FAM210B	0.737412	0.0501788	0.460872	0.0805741	0.127037	8.49595e-17	7.05501e-16	7	11	7	B2	Adipose. visceral (STARNET)	EpiXcan	0.984312	starnet_vaf	0.999981
2840	ENSG00000228506	AL513550.1	-0.737177	-0.0177736	0.461015	0.479029	0.569602	6.59847e-110	9.11806e-108	18	32	21	B2	Adipose. visceral (STARNET)	EpiXcan	0.984312	starnet_vaf	0.999981
2841	ENSG00000261737	AL049597.2	0.737119	0.0558912	0.46105	0.0549449	0.127931	1.06927e-16	8.81234e-16	15	24	18	B2	Adipose. visceral (STARNET)	EpiXcan	0.984312	starnet_vaf	0.999981
2842	ENSG00000160801	PTH1R	-0.737065	-0.0367158	0.461083	0.127754	0.189126	1.04733e-25	1.401e-24	10	28	12	B2	Adipose. visceral (STARNET)	EpiXcan	0.984312	starnet_vaf	0.999981
2843	ENSG00000160323	ADAMTS13	0.736807	0.0693948	0.46124	0.0350357	0.133806	6.82754e-18	6.14263e-17	17	39	23	B2	Adipose. visceral (STARNET)	EpiXcan	0.984312	starnet_vaf	0.999981
2844	ENSG00000074370	ATP2A3	0.736354	0.0797891	0.461515	0.0339518	0.0182231	0.00249023	0.00656724	35	45	42	B2	Adipose. visceral (STARNET)	EpiXcan	0.984312	starnet_vaf	0.999981
2845	ENSG00000019144	PHLDB1	-0.73509	-0.12971	0.462284	0.0137023	0.0538987	1.58593e-07	6.716e-07	7	34	10	B2	Adipose. visceral (STARNET)	EpiXcan	0.984312	starnet_vaf	0.999981
2846	ENSG00000104213	PDGFRL	0.73507	0.076189	0.462297	0.031354	0.0947598	1.38536e-12	8.75182e-12	28	46	35	B2	Adipose. visceral (STARNET)	EpiXcan	0.984312	starnet_vaf	0.999981
2847	ENSG00000272047	GTF2H5	-0.735066	-0.228759	0.4623	0.00296505	0.0276283	0.00016102	0.000491168	4	10	6	B2	Adipose. visceral (STARNET)	EpiXcan	0.984312	starnet_vaf	0.999981
2848	ENSG00000168917	SLC35G2	-0.734686	-0.126931	0.462531	0.0104982	0.0631905	1.02784e-08	4.82336e-08	4	10	6	B2	Adipose. visceral (STARNET)	EpiXcan	0.984312	starnet_vaf	0.999981
2849	ENSG00000100647	SUSD6	-0.734607	-0.189282	0.462579	0.00662089	0.0154993	0.00544141	0.0137051	3	14	3	B2	Adipose. visceral (STARNET)	EpiXcan	0.984312	starnet_vaf	0.999981
2850	ENSG00000234745	HLA-B	0.734549	0.0915335	0.462614	0.0212236	0.0266574	0.000263191	0.000780254	37	93	60	B2	Adipose. visceral (STARNET)	EpiXcan	0.984312	starnet_vaf	0.999981
2851	ENSG00000170379	TCAF2	0.734429	0.0741204	0.462687	0.0931586	0.108381	1.52956e-14	1.11186e-13	47	92	54	B2	Adipose. visceral (STARNET)	EpiXcan	0.984312	starnet_vaf	0.999981
2852	ENSG00000247400	DNAJC3-AS1	-0.734042	-0.0502768	0.462923	0.113296	0.0758816	3.13723e-10	1.67487e-09	70	110	94	B2	Adipose. visceral (STARNET)	EpiXcan	0.984312	starnet_vaf	0.999981
2853	ENSG00000118257	NRP2	-0.733942	-0.0969331	0.462984	0.0289999	0.0331657	4.25463e-05	0.00013769	31	40	37	B2	Adipose. visceral (STARNET)	EpiXcan	0.984312	starnet_vaf	0.999981
2854	ENSG00000092820	EZR	0.733854	0.183356	0.463038	0.00220664	0.0159292	0.00453031	0.0115411	5	5	5	B2	Adipose. visceral (STARNET)	EpiXcan	0.984312	starnet_vaf	0.999981
2855	ENSG00000154262	ABCA6	-0.733779	-0.104199	0.463084	0.00681247	0.0184919	0.00246202	0.00649868	21	49	30	B2	Adipose. visceral (STARNET)	EpiXcan	0.984312	starnet_vaf	0.999981
2856	ENSG00000100056	ESS2	0.733336	0.0673404	0.463354	0.0553489	0.0873215	1.0769e-11	6.41857e-11	10	13	13	B2	Adipose. visceral (STARNET)	EpiXcan	0.984312	starnet_vaf	0.999981
2857	ENSG00000228451	SDAD1P1	0.733235	0.0388558	0.463415	0.0981882	0.128205	8.86672e-17	7.35003e-16	23	41	26	B2	Adipose. visceral (STARNET)	EpiXcan	0.984312	starnet_vaf	0.999981
2858	ENSG00000204130	RUFY2	0.733158	0.0813578	0.463462	0.0320246	0.0497289	4.80264e-07	1.92715e-06	7	12	8	B2	Adipose. visceral (STARNET)	EpiXcan	0.984312	starnet_vaf	0.999981
2859	ENSG00000158711	ELK4	0.732995	0.151089	0.463561	0.00656631	0.04787	7.73387e-07	3.05089e-06	4	13	8	B2	Adipose. visceral (STARNET)	EpiXcan	0.984312	starnet_vaf	0.999981
2860	ENSG00000110442	COMMD9	-0.732578	-0.178199	0.463816	0.00651288	0.0277838	0.00011651	0.000360733	12	27	16	B2	Adipose. visceral (STARNET)	EpiXcan	0.984312	starnet_vaf	0.999981
2861	ENSG00000115839	RAB3GAP1	0.732492	0.111719	0.463868	0.0218447	0.018763	0.00218519	0.00580041	29	43	34	B2	Adipose. visceral (STARNET)	EpiXcan	0.984312	starnet_vaf	0.999981
2862	ENSG00000178202	KDELC2	0.732175	0.0617214	0.464062	0.108441	0.149111	2.09785e-19	2.04512e-18	20	28	23	B2	Adipose. visceral (STARNET)	EpiXcan	0.984312	starnet_vaf	0.999981
2863	ENSG00000198046	ZNF667	-0.731899	-0.0809335	0.46423	0.036008	0.0795229	1.27235e-10	6.98395e-10	42	88	64	B2	Adipose. visceral (STARNET)	EpiXcan	0.984312	starnet_vaf	0.999981
2864	ENSG00000240065	PSMB9	-0.73165	-0.0517568	0.464382	0.0562927	0.167139	8.00868e-22	8.81574e-21	11	24	15	B2	Adipose. visceral (STARNET)	EpiXcan	0.984312	starnet_vaf	0.999981
2865	ENSG00000136235	GPNMB	-0.730833	-0.197248	0.464881	0.00556162	0.0246945	0.000413395	0.00119712	10	13	11	B2	Adipose. visceral (STARNET)	EpiXcan	0.984312	starnet_vaf	0.999981
2866	ENSG00000138036	DYNC2LI1	0.730635	0.0619263	0.465002	0.0535235	0.113032	4.87672e-15	3.65318e-14	4	34	6	B2	Adipose. visceral (STARNET)	EpiXcan	0.984312	starnet_vaf	0.999981
2867	ENSG00000129353	SLC44A2	-0.730135	-0.0669399	0.465308	0.0510431	0.085958	1.44962e-11	8.56115e-11	23	49	31	B2	Adipose. visceral (STARNET)	EpiXcan	0.984312	starnet_vaf	0.999981
2868	ENSG00000135253	KCP	-0.730104	-0.0350301	0.465327	0.136948	0.314061	1.40451e-47	4.15602e-46	19	59	23	B2	Adipose. visceral (STARNET)	EpiXcan	0.984312	starnet_vaf	0.999981
2869	ENSG00000146477	SLC22A3	-0.729196	-0.242964	0.465882	0.00676797	0.0363404	1.94683e-05	6.58958e-05	11	27	16	B2	Adipose. visceral (STARNET)	EpiXcan	0.984312	starnet_vaf	0.999981
2870	ENSG00000172500	FIBP	0.728886	0.0911632	0.466072	0.0184822	0.0418846	3.91465e-06	1.42791e-05	13	35	22	B2	Adipose. visceral (STARNET)	EpiXcan	0.984312	starnet_vaf	0.999981
2871	ENSG00000132286	TIMM10B	0.728217	0.206362	0.466481	0.00536664	0.0309063	7.68697e-05	0.000242699	11	22	17	B2	Adipose. visceral (STARNET)	EpiXcan	0.984312	starnet_vaf	0.999981
2872	ENSG00000161921	CXCL16	0.727816	0.0299414	0.466726	0.230585	0.396219	1.83317e-60	7.65146e-59	33	41	37	B2	Adipose. visceral (STARNET)	EpiXcan	0.984312	starnet_vaf	0.999981
2873	ENSG00000198373	WWP2	-0.727206	-0.17663	0.4671	0.00328768	0.0277132	0.000169774	0.000516103	1	11	3	B2	Adipose. visceral (STARNET)	EpiXcan	0.984312	starnet_vaf	0.999981
2874	ENSG00000167306	MYO5B	0.726805	0.0649993	0.467345	0.0433167	0.137232	6.04432e-18	5.4483e-17	23	38	33	B2	Adipose. visceral (STARNET)	EpiXcan	0.984312	starnet_vaf	0.999981
2875	ENSG00000123610	TNFAIP6	0.726736	0.0544215	0.467388	0.038802	0.06673	5.12579e-09	2.47474e-08	15	20	18	B2	Adipose. visceral (STARNET)	EpiXcan	0.984312	starnet_vaf	0.999981
2876	ENSG00000140848	CPNE2	0.726179	0.083526	0.467729	0.0963102	0.0644972	6.29184e-09	3.00913e-08	76	116	88	B2	Adipose. visceral (STARNET)	EpiXcan	0.984312	starnet_vaf	0.999981
2877	ENSG00000185043	CIB1	0.72581	0.0600433	0.467955	0.0566401	0.0723613	9.1893e-10	4.72341e-09	47	105	60	B2	Adipose. visceral (STARNET)	EpiXcan	0.984312	starnet_vaf	0.999981
2878	ENSG00000254709	IGLL5	0.725737	0.154797	0.468	0.0115887	0.0327631	4.67983e-05	0.000151004	20	42	27	B2	Adipose. visceral (STARNET)	EpiXcan	0.984312	starnet_vaf	0.999981
2879	ENSG00000106615	RHEB	-0.725007	-0.51425	0.468448	0.00373737	0.0168786	0.00381512	0.00979801	10	16	14	B2	Adipose. visceral (STARNET)	EpiXcan	0.984312	starnet_vaf	0.999981
2880	ENSG00000163513	TGFBR2	0.72498	0.0781548	0.468465	0.0426479	0.0325163	4.6391e-05	0.000149724	43	54	51	B2	Adipose. visceral (STARNET)	EpiXcan	0.984312	starnet_vaf	0.999981
2881	ENSG00000151892	GFRA1	0.724888	0.0659233	0.468521	0.0569179	0.088356	1.1602e-11	6.89772e-11	19	34	21	B2	Adipose. visceral (STARNET)	EpiXcan	0.984312	starnet_vaf	0.999981
2882	ENSG00000167670	CHAF1A	0.724788	0.0251667	0.468582	0.185789	0.360081	1.68694e-53	5.82771e-52	25	50	32	B2	Adipose. visceral (STARNET)	EpiXcan	0.984312	starnet_vaf	0.999981
2883	ENSG00000136842	TMOD1	0.724677	0.117265	0.46865	0.0144367	0.0144569	0.00685008	0.0170212	19	30	22	B2	Adipose. visceral (STARNET)	EpiXcan	0.984312	starnet_vaf	0.999981
2884	ENSG00000243789	JMJD7	0.724563	0.0547194	0.46872	0.0359613	0.121217	7.8234e-16	6.12152e-15	11	18	15	B2	Adipose. visceral (STARNET)	EpiXcan	0.984312	starnet_vaf	0.999981
2885	ENSG00000243667	WDR92	-0.724467	-0.0593288	0.468779	0.0589962	0.0840573	2.44563e-11	1.42134e-10	43	63	58	B2	Adipose. visceral (STARNET)	EpiXcan	0.984312	starnet_vaf	0.999981
2886	ENSG00000168876	ANKRD49	0.72412	0.0339123	0.468992	0.0459368	0.0196426	0.00156242	0.00423016	41	64	51	B2	Adipose. visceral (STARNET)	EpiXcan	0.984312	starnet_vaf	0.999981
2887	ENSG00000178222	RNF212	-0.723978	-0.0340289	0.46908	0.0464149	0.138393	1.20938e-18	1.14145e-17	35	61	44	B2	Adipose. visceral (STARNET)	EpiXcan	0.984312	starnet_vaf	0.999981
2888	ENSG00000145358	DDIT4L	0.723157	0.0796418	0.469583	0.046089	0.0230586	0.000700154	0.00196632	67	97	86	B2	Adipose. visceral (STARNET)	EpiXcan	0.984312	starnet_vaf	0.999981
2889	ENSG00000185201	IFITM2	0.723142	0.0786665	0.469593	0.031891	0.151097	2.31754e-20	2.35611e-19	8	23	12	B2	Adipose. visceral (STARNET)	EpiXcan	0.984312	starnet_vaf	0.999981
2890	ENSG00000172061	LRRC15	-0.723107	-0.0987778	0.469614	0.0201102	0.0234531	0.000634598	0.00179282	28	66	32	B2	Adipose. visceral (STARNET)	EpiXcan	0.984312	starnet_vaf	0.999981
2891	ENSG00000184967	NOC4L	0.7231	0.0568276	0.469618	0.0562476	0.0893345	7.4659e-12	4.50072e-11	40	95	52	B2	Adipose. visceral (STARNET)	EpiXcan	0.984312	starnet_vaf	0.999981
2892	ENSG00000148734	NPFFR1	0.722944	0.220463	0.469715	0.00390245	0.0100406	0.0244373	0.0564821	2	4	3	B2	Adipose. visceral (STARNET)	EpiXcan	0.984312	starnet_vaf	0.999981
2893	ENSG00000196557	CACNA1H	0.722705	0.180656	0.469861	0.0101011	0.0529224	2.24436e-07	9.32125e-07	11	29	16	B2	Adipose. visceral (STARNET)	EpiXcan	0.984312	starnet_vaf	0.999981
2894	ENSG00000255320	AP000759.1	0.722624	0.0821356	0.469911	0.0155116	0.0228084	0.000723742	0.00203016	14	29	19	B2	Adipose. visceral (STARNET)	EpiXcan	0.984312	starnet_vaf	0.999981
2895	ENSG00000165275	TRMT10B	-0.722229	-0.208645	0.470154	0.00330373	0.0100685	0.0251992	0.0581485	7	18	11	B2	Adipose. visceral (STARNET)	EpiXcan	0.984312	starnet_vaf	0.999981
2896	ENSG00000245571	AP001258.1	-0.722051	-0.146127	0.470263	0.0141104	0.0191552	0.00192911	0.00516826	12	38	13	B2	Adipose. visceral (STARNET)	EpiXcan	0.984312	starnet_vaf	0.999981
2897	ENSG00000137411	VARS2	-0.721792	-0.0182804	0.470422	0.483891	0.606648	7.17452e-120	1.17373e-117	49	71	63	B2	Adipose. visceral (STARNET)	EpiXcan	0.984312	starnet_vaf	0.999981
2898	ENSG00000064652	SNX24	-0.721299	-0.185817	0.470726	0.00510414	0.0339244	3.42867e-05	0.000112391	12	18	15	B2	Adipose. visceral (STARNET)	EpiXcan	0.984312	starnet_vaf	0.999981
2899	ENSG00000116030	SUMO1	-0.721056	-0.134678	0.470875	0.00544938	0.0225697	0.000798253	0.00222383	18	27	26	B2	Adipose. visceral (STARNET)	EpiXcan	0.984312	starnet_vaf	0.999981
2900	ENSG00000121940	CLCC1	0.720998	0.0977906	0.47091	0.0293136	0.0282919	0.000144986	0.000443878	35	49	38	B2	Adipose. visceral (STARNET)	EpiXcan	0.984312	starnet_vaf	0.999981
2901	ENSG00000101191	DIDO1	-0.720953	-0.0491982	0.470939	0.0691916	0.116533	3.74484e-15	2.8261e-14	20	43	23	B2	Adipose. visceral (STARNET)	EpiXcan	0.984312	starnet_vaf	0.999981
2902	ENSG00000119919	NKX2-3	0.720817	0.0648359	0.471022	0.0569862	0.15013	6.88139e-20	6.83958e-19	13	30	18	B2	Adipose. visceral (STARNET)	EpiXcan	0.984312	starnet_vaf	0.999981
2903	ENSG00000111581	NUP107	0.720803	0.0505188	0.47103	0.0499888	0.118928	6.32836e-16	4.99012e-15	25	36	31	B2	Adipose. visceral (STARNET)	EpiXcan	0.984312	starnet_vaf	0.999981
2904	ENSG00000115946	PNO1	-0.720711	-0.0571298	0.471087	0.0608373	0.166626	4.07852e-22	4.56365e-21	8	17	12	B2	Adipose. visceral (STARNET)	EpiXcan	0.984312	starnet_vaf	0.999981
2905	ENSG00000068885	IFT80	0.720601	0.149118	0.471155	0.00807178	0.0309982	7.48299e-05	0.000236363	7	36	10	B2	Adipose. visceral (STARNET)	EpiXcan	0.984312	starnet_vaf	0.999981
2906	ENSG00000133401	PDZD2	-0.720253	-0.147847	0.471369	0.0103247	0.0239433	0.00046077	0.00132863	19	29	27	B2	Adipose. visceral (STARNET)	EpiXcan	0.984312	starnet_vaf	0.999981
2907	ENSG00000106538	RARRES2	0.719721	0.0390602	0.471697	0.0862051	0.159445	5.39172e-21	5.7056e-20	18	28	24	B2	Adipose. visceral (STARNET)	EpiXcan	0.984312	starnet_vaf	0.999981
2908	ENSG00000170291	ELP5	-0.719586	-0.029642	0.47178	0.232506	0.531714	8.21872e-95	8.12341e-93	58	83	76	B2	Adipose. visceral (STARNET)	EpiXcan	0.984312	starnet_vaf	0.999981
2909	ENSG00000155393	HEATR3	0.719585	0.0585786	0.471781	0.0406627	0.0671495	3.09065e-09	1.52054e-08	29	47	40	B2	Adipose. visceral (STARNET)	EpiXcan	0.984312	starnet_vaf	0.999981
2910	ENSG00000175691	ZNF77	-0.719376	-0.0190472	0.471909	0.311077	0.4405	2.52548e-70	1.40411e-68	15	21	16	B2	Adipose. visceral (STARNET)	EpiXcan	0.984312	starnet_vaf	0.999981
2911	ENSG00000214226	C17orf67	-0.719367	-0.0730599	0.471915	0.0772361	0.0489235	5.97681e-07	2.37952e-06	79	104	103	B2	Adipose. visceral (STARNET)	EpiXcan	0.984312	starnet_vaf	0.999981
2912	ENSG00000068078	FGFR3	-0.719056	-0.0350849	0.472106	0.127827	0.211201	6.08667e-29	9.40625e-28	19	44	24	B2	Adipose. visceral (STARNET)	EpiXcan	0.984312	starnet_vaf	0.999981
2913	ENSG00000108823	SGCA	-0.718618	-0.0260874	0.472377	0.207584	0.491553	1.2835e-82	9.82157e-81	12	19	16	B2	Adipose. visceral (STARNET)	EpiXcan	0.984312	starnet_vaf	0.999981
2914	ENSG00000122679	RAMP3	-0.718543	-0.12873	0.472422	0.0123468	0.0244145	0.000475036	0.00136755	8	9	8	B2	Adipose. visceral (STARNET)	EpiXcan	0.984312	starnet_vaf	0.999981
2915	ENSG00000141627	DYM	-0.718049	-0.180634	0.472727	0.00488856	0.0297766	9.22007e-05	0.000288606	5	11	6	B2	Adipose. visceral (STARNET)	EpiXcan	0.984312	starnet_vaf	0.999981
2916	ENSG00000145740	SLC30A5	0.71794	0.283894	0.472794	0.00201657	0.0129492	0.0113068	0.0274578	9	11	11	B2	Adipose. visceral (STARNET)	EpiXcan	0.984312	starnet_vaf	0.999981
2917	ENSG00000181007	ZFP82	0.71786	0.109851	0.472844	0.0276867	0.0583911	3.6221e-08	1.61965e-07	11	16	12	B2	Adipose. visceral (STARNET)	EpiXcan	0.984312	starnet_vaf	0.999981
2918	ENSG00000104154	SLC30A4	-0.717311	-0.108307	0.473182	0.00688757	0.0171618	0.00339197	0.00877781	24	29	25	B2	Adipose. visceral (STARNET)	EpiXcan	0.984312	starnet_vaf	0.999981
2919	ENSG00000112697	TMEM30A	-0.717142	-0.0521566	0.473287	0.0465777	0.0610763	1.36798e-08	6.34215e-08	27	36	31	B2	Adipose. visceral (STARNET)	EpiXcan	0.984312	starnet_vaf	0.999981
2920	ENSG00000174586	ZNF497	0.717044	0.042265	0.473347	0.0255867	0.174618	6.23805e-23	7.34377e-22	18	45	28	B2	Adipose. visceral (STARNET)	EpiXcan	0.984312	starnet_vaf	0.999981
2921	ENSG00000205593	DENND6B	0.716309	0.0875037	0.4738	0.0247997	0.0217273	0.00100325	0.00276409	26	38	30	B2	Adipose. visceral (STARNET)	EpiXcan	0.984312	starnet_vaf	0.999981
2922	ENSG00000149243	KLHL35	0.715976	0.0549254	0.474006	0.0523436	0.0128151	0.0114404	0.0277491	40	73	55	B2	Adipose. visceral (STARNET)	EpiXcan	0.984312	starnet_vaf	0.999981
2923	ENSG00000131055	COX4I2	0.715572	0.0819188	0.474255	0.0363169	0.0856142	6.88132e-12	4.16419e-11	11	39	12	B2	Adipose. visceral (STARNET)	EpiXcan	0.984312	starnet_vaf	0.999981
2924	ENSG00000141965	FEM1A	-0.715424	-0.221316	0.474347	0.00346406	0.0345772	3.0248e-05	9.98886e-05	3	15	6	B2	Adipose. visceral (STARNET)	EpiXcan	0.984312	starnet_vaf	0.999981
2925	ENSG00000196776	CD47	0.715338	0.42243	0.4744	0.00176255	0.0172065	0.00345445	0.00892489	1	75	2	B2	Adipose. visceral (STARNET)	EpiXcan	0.984312	starnet_vaf	0.999981
2926	ENSG00000159231	CBR3	-0.714661	-0.0401481	0.474819	0.16359	0.234891	8.33069e-32	1.44247e-30	24	41	34	B2	Adipose. visceral (STARNET)	EpiXcan	0.984312	starnet_vaf	0.999981
2927	ENSG00000205531	NAP1L4	0.714032	0.0411981	0.475207	0.086304	0.191458	6.84534e-26	9.21757e-25	52	80	69	B2	Adipose. visceral (STARNET)	EpiXcan	0.984312	starnet_vaf	0.999981
2928	ENSG00000178860	MSC	0.713873	0.0771769	0.475306	0.0344475	0.072063	1.03453e-09	5.28136e-09	50	81	66	B2	Adipose. visceral (STARNET)	EpiXcan	0.984312	starnet_vaf	0.999981
2929	ENSG00000189319	FAM53B	0.7138	0.0930234	0.475351	0.023811	0.0389384	9.24779e-06	3.24756e-05	37	79	51	B2	Adipose. visceral (STARNET)	EpiXcan	0.984312	starnet_vaf	0.999981
2930	ENSG00000122952	ZWINT	-0.713672	-0.0502634	0.47543	0.049978	0.15757	8.64114e-21	9.03669e-20	39	111	62	B2	Adipose. visceral (STARNET)	EpiXcan	0.984312	starnet_vaf	0.999981
2931	ENSG00000181915	ADO	-0.713489	-0.126291	0.475543	0.00473385	0.0289369	0.000138594	0.000425315	9	14	12	B2	Adipose. visceral (STARNET)	EpiXcan	0.984312	starnet_vaf	0.999981
2932	ENSG00000103811	CTSH	-0.713066	-0.0188222	0.475805	0.665364	0.681099	5.29058e-150	1.63697e-147	72	95	83	B2	Adipose. visceral (STARNET)	EpiXcan	0.984312	starnet_vaf	0.999981
2933	ENSG00000105991	HOXA1	0.712921	0.7938	0.475895	0.00027555	0.0583616	4.54766e-08	2.01265e-07	5	31	7	B2	Adipose. visceral (STARNET)	EpiXcan	0.984312	starnet_vaf	0.999981
2934	ENSG00000109625	CPZ	-0.712875	-0.0707254	0.475923	0.0309627	0.0903295	5.01348e-12	3.0599e-11	9	14	10	B2	Adipose. visceral (STARNET)	EpiXcan	0.984312	starnet_vaf	0.999981
2935	ENSG00000104973	MED25	-0.712592	-0.0698906	0.476098	0.0324873	0.0378491	1.20815e-05	4.19097e-05	22	38	26	B2	Adipose. visceral (STARNET)	EpiXcan	0.984312	starnet_vaf	0.999981
2936	ENSG00000188493	C19orf54	-0.712362	-0.076108	0.476241	0.0219954	0.0422472	3.93151e-06	1.4337e-05	12	32	15	B2	Adipose. visceral (STARNET)	EpiXcan	0.984312	starnet_vaf	0.999981
2937	ENSG00000156535	CD109	0.711881	0.104096	0.476539	0.0148898	0.0402843	6.04247e-06	2.16141e-05	11	36	12	B2	Adipose. visceral (STARNET)	EpiXcan	0.984312	starnet_vaf	0.999981
2938	ENSG00000110881	ASIC1	-0.711715	-0.242797	0.476641	0.00238636	0.0518963	2.38707e-07	9.89088e-07	6	26	8	B2	Adipose. visceral (STARNET)	EpiXcan	0.984312	starnet_vaf	0.999981
2939	ENSG00000169247	SH3TC2	0.711502	0.056113	0.476773	0.0285898	0.0653286	5.50885e-09	2.65347e-08	22	40	25	B2	Adipose. visceral (STARNET)	EpiXcan	0.984312	starnet_vaf	0.999981
2940	ENSG00000251322	SHANK3	-0.711026	-0.0643679	0.477068	0.0621584	0.0899557	7.11056e-12	4.29743e-11	22	39	28	B2	Adipose. visceral (STARNET)	EpiXcan	0.984312	starnet_vaf	0.999981
2941	ENSG00000165511	C10orf25	0.710987	0.0516097	0.477092	0.0791947	0.234586	6.42169e-32	1.11599e-30	20	40	28	B2	Adipose. visceral (STARNET)	EpiXcan	0.984312	starnet_vaf	0.999981
2942	ENSG00000125648	SLC25A23	0.710602	0.169221	0.477331	0.0324508	0.0613627	1.99648e-08	9.13106e-08	16	19	18	B2	Adipose. visceral (STARNET)	EpiXcan	0.984312	starnet_vaf	0.999981
2943	ENSG00000006831	ADIPOR2	-0.710234	-0.0928927	0.477559	0.0233479	0.0335108	4.10732e-05	0.000133256	9	24	11	B2	Adipose. visceral (STARNET)	EpiXcan	0.984312	starnet_vaf	0.999981
2944	ENSG00000188921	HACD4	-0.710011	-0.0741827	0.477697	0.0317297	0.0631404	1.28816e-08	5.99161e-08	14	39	16	B2	Adipose. visceral (STARNET)	EpiXcan	0.984312	starnet_vaf	0.999981
2945	ENSG00000141956	PRDM15	-0.70976	-0.0464244	0.477853	0.0617653	0.132558	2.40576e-17	2.08211e-16	25	44	28	B2	Adipose. visceral (STARNET)	EpiXcan	0.984312	starnet_vaf	0.999981
2946	ENSG00000156232	WHAMM	-0.709657	-0.0176966	0.477917	0.275093	0.411701	2.97504e-64	1.36153e-62	25	35	29	B2	Adipose. visceral (STARNET)	EpiXcan	0.984312	starnet_vaf	0.999981
2947	ENSG00000066739	ATG2B	0.709464	0.302015	0.478036	0.00320372	0.0197713	0.00169204	0.00456028	2	2	2	B2	Adipose. visceral (STARNET)	EpiXcan	0.984312	starnet_vaf	0.999981
2948	ENSG00000099282	TSPAN15	0.708468	0.0661548	0.478655	0.037568	0.0529873	1.60728e-07	6.79832e-07	33	52	42	B2	Adipose. visceral (STARNET)	EpiXcan	0.984312	starnet_vaf	0.999981
2949	ENSG00000258289	CHURC1	-0.707942	-0.0203615	0.478981	0.340626	0.506202	1.07613e-86	8.90494e-85	28	36	30	B2	Adipose. visceral (STARNET)	EpiXcan	0.984312	starnet_vaf	0.999981
2950	ENSG00000104774	MAN2B1	0.707813	0.0620753	0.479061	0.0205255	0.0627688	1.22102e-08	5.69234e-08	11	17	13	B2	Adipose. visceral (STARNET)	EpiXcan	0.984312	starnet_vaf	0.999981
2951	ENSG00000173917	HOXB2	-0.707655	-0.0388715	0.479159	0.088577	0.151436	2.19231e-20	2.23518e-19	17	21	19	B2	Adipose. visceral (STARNET)	EpiXcan	0.984312	starnet_vaf	0.999981
2952	ENSG00000171497	PPID	0.707367	0.0485831	0.479339	0.0516519	0.157439	1.31333e-20	1.35552e-19	9	18	10	B2	Adipose. visceral (STARNET)	EpiXcan	0.984312	starnet_vaf	0.999981
2953	ENSG00000184254	ALDH1A3	-0.707321	-0.0667375	0.479367	0.0436081	0.0842455	2.97374e-11	1.71426e-10	17	41	23	B2	Adipose. visceral (STARNET)	EpiXcan	0.984312	starnet_vaf	0.999981
2954	ENSG00000220785	MTMR9LP	-0.706695	-0.072129	0.479756	0.0165113	0.0250173	0.000387282	0.00112517	10	10	10	B2	Adipose. visceral (STARNET)	EpiXcan	0.984312	starnet_vaf	0.999981
2955	ENSG00000185245	GP1BA	-0.706494	-0.0932472	0.479881	0.0183348	0.12402	2.83908e-16	2.27526e-15	18	34	24	B2	Adipose. visceral (STARNET)	EpiXcan	0.984312	starnet_vaf	0.999981
2956	ENSG00000267009	AC007780.1	-0.706406	-0.0885698	0.479936	0.0114474	0.0736462	7.52323e-10	3.89375e-09	10	36	18	B2	Adipose. visceral (STARNET)	EpiXcan	0.984312	starnet_vaf	0.999981
2957	ENSG00000178996	SNX18	0.706209	0.0947797	0.480058	0.0194144	0.0373115	1.51103e-05	5.1848e-05	20	23	22	B2	Adipose. visceral (STARNET)	EpiXcan	0.984312	starnet_vaf	0.999981
2958	ENSG00000166510	CCDC68	0.706089	0.0765163	0.480133	0.0347864	0.0772464	2.34197e-10	1.26215e-09	9	13	11	B2	Adipose. visceral (STARNET)	EpiXcan	0.984312	starnet_vaf	0.999981
2959	ENSG00000149260	CAPN5	0.705518	0.102026	0.480488	0.0239878	0.047857	7.53307e-07	2.97333e-06	16	21	19	B2	Adipose. visceral (STARNET)	EpiXcan	0.984312	starnet_vaf	0.999981
2960	ENSG00000164039	BDH2	-0.705375	-0.0278408	0.480577	0.189681	0.266041	1.36128e-36	2.77183e-35	26	45	31	B2	Adipose. visceral (STARNET)	EpiXcan	0.984312	starnet_vaf	0.999981
2961	ENSG00000171469	ZNF561	0.704925	0.0542301	0.480857	0.0577303	0.104186	7.83368e-14	5.40984e-13	20	53	26	B2	Adipose. visceral (STARNET)	EpiXcan	0.984312	starnet_vaf	0.999981
2962	ENSG00000140545	MFGE8	-0.704194	-0.0570232	0.481312	0.0520234	0.0514304	2.61523e-07	1.0786e-06	51	81	66	B2	Adipose. visceral (STARNET)	EpiXcan	0.984312	starnet_vaf	0.999981
2963	ENSG00000154252	GAL3ST2	-0.702648	-0.0932645	0.482275	0.0446476	0.0572478	6.03744e-08	2.64892e-07	33	42	36	B2	Adipose. visceral (STARNET)	EpiXcan	0.984312	starnet_vaf	0.999981
2964	ENSG00000149591	TAGLN	-0.702506	-0.154417	0.482364	0.0113518	0.0398861	7.04919e-06	2.50702e-05	11	17	15	B2	Adipose. visceral (STARNET)	EpiXcan	0.984312	starnet_vaf	0.999981
2965	ENSG00000273486	AC096992.2	-0.701794	-0.106396	0.482808	0.0134573	0.0412616	4.96976e-06	1.7912e-05	7	11	9	B2	Adipose. visceral (STARNET)	EpiXcan	0.984312	starnet_vaf	0.999981
2966	ENSG00000198598	MMP17	-0.701758	-0.0471929	0.48283	0.0685733	0.114206	7.02565e-15	5.23266e-14	45	82	57	B2	Adipose. visceral (STARNET)	EpiXcan	0.984312	starnet_vaf	0.999981
2967	ENSG00000171476	HOPX	-0.701005	-0.0543493	0.4833	0.0505432	0.0690069	2.24746e-09	1.11612e-08	27	36	30	B2	Adipose. visceral (STARNET)	EpiXcan	0.984312	starnet_vaf	0.999981
2968	ENSG00000175489	LRRC25	-0.700267	-0.14362	0.48376	0.00909229	0.0767406	2.28719e-10	1.23449e-09	2	6	3	B2	Adipose. visceral (STARNET)	EpiXcan	0.984312	starnet_vaf	0.999981
2969	ENSG00000177463	NR2C2	0.70002	0.0900058	0.483915	0.0119674	0.0126705	0.0116777	0.0282813	13	17	14	B2	Adipose. visceral (STARNET)	EpiXcan	0.984312	starnet_vaf	0.999981
2970	ENSG00000099219	ERMP1	0.699959	0.059139	0.483953	0.0448443	0.0837966	2.87426e-11	1.65961e-10	7	10	9	B2	Adipose. visceral (STARNET)	EpiXcan	0.984312	starnet_vaf	0.999981
2971	ENSG00000170579	DLGAP1	0.699914	0.148312	0.483981	0.0162288	0.0630715	1.3077e-08	6.07855e-08	11	29	15	B2	Adipose. visceral (STARNET)	EpiXcan	0.984312	starnet_vaf	0.999981
2972	ENSG00000131094	C1QL1	0.69944	0.086267	0.484277	0.0203513	0.0662466	4.70606e-09	2.27905e-08	14	46	18	B2	Adipose. visceral (STARNET)	EpiXcan	0.984312	starnet_vaf	0.999981
2973	ENSG00000256028	AC026362.1	-0.699159	-0.129625	0.484453	0.00688238	0.0183677	0.00250863	0.00661211	11	26	12	B2	Adipose. visceral (STARNET)	EpiXcan	0.984312	starnet_vaf	0.999981
2974	ENSG00000160791	CCR5	-0.698747	-0.162949	0.48471	0.00955215	0.0105045	0.0227716	0.0528897	18	54	21	B2	Adipose. visceral (STARNET)	EpiXcan	0.984312	starnet_vaf	0.999981
2975	ENSG00000136108	CKAP2	0.698661	0.026053	0.484764	0.205748	0.395144	1.89734e-60	7.89615e-59	41	64	49	B2	Adipose. visceral (STARNET)	EpiXcan	0.984312	starnet_vaf	0.999981
2976	ENSG00000178297	TMPRSS9	-0.69856	-0.0671424	0.484827	0.0407072	0.108781	1.88337e-14	1.35933e-13	10	27	12	B2	Adipose. visceral (STARNET)	EpiXcan	0.984312	starnet_vaf	0.999981
2977	ENSG00000259330	INAFM2	-0.69853	-0.126111	0.484846	0.00991952	0.0739428	5.35887e-10	2.80312e-09	9	27	12	B2	Adipose. visceral (STARNET)	EpiXcan	0.984312	starnet_vaf	0.999981
2978	ENSG00000117174	ZNHIT6	0.698287	0.105169	0.484998	0.00981187	0.0357131	2.31479e-05	7.7594e-05	5	8	6	B2	Adipose. visceral (STARNET)	EpiXcan	0.984312	starnet_vaf	0.999981
2979	ENSG00000184402	SS18L1	-0.697849	-0.187681	0.485272	0.00622118	0.0195167	0.00177364	0.00476936	13	18	17	B2	Adipose. visceral (STARNET)	EpiXcan	0.984312	starnet_vaf	0.999981
2980	ENSG00000104231	ZFAND1	0.697843	0.0473506	0.485275	0.0322525	0.0840913	2.33118e-11	1.35871e-10	10	39	11	B2	Adipose. visceral (STARNET)	EpiXcan	0.984312	starnet_vaf	0.999981
2981	ENSG00000109519	GRPEL1	-0.697498	-0.0841458	0.485491	0.0203053	0.0979709	5.74949e-13	3.74519e-12	5	8	6	B2	Adipose. visceral (STARNET)	EpiXcan	0.984312	starnet_vaf	0.999981
2982	ENSG00000122678	POLM	0.697186	0.0498255	0.485686	0.0793034	0.13474	1.56197e-17	1.36978e-16	28	63	31	B2	Adipose. visceral (STARNET)	EpiXcan	0.984312	starnet_vaf	0.999981
2983	ENSG00000128709	HOXD9	0.697141	0.0682544	0.485714	0.0322722	0.108402	3.13338e-14	2.2232e-13	26	35	32	B2	Adipose. visceral (STARNET)	EpiXcan	0.984312	starnet_vaf	0.999981
2984	ENSG00000203685	STUM	-0.697001	-0.129992	0.485802	0.00809784	0.1212	6.3955e-16	5.03748e-15	6	9	7	B2	Adipose. visceral (STARNET)	EpiXcan	0.984312	starnet_vaf	0.999981
2985	ENSG00000146457	WTAP	-0.696884	-0.0538768	0.485876	0.0669565	0.0757021	3.76672e-10	1.99597e-09	30	60	35	B2	Adipose. visceral (STARNET)	EpiXcan	0.984312	starnet_vaf	0.999981
2986	ENSG00000143624	INTS3	-0.696426	-0.178704	0.486162	0.0044536	0.0132418	0.00979255	0.0239466	12	18	18	B2	Adipose. visceral (STARNET)	EpiXcan	0.984312	starnet_vaf	0.999981
2987	ENSG00000136546	SCN7A	-0.696401	-0.0792215	0.486178	0.0192056	0.0310108	6.81307e-05	0.00021621	15	28	15	B2	Adipose. visceral (STARNET)	EpiXcan	0.984312	starnet_vaf	0.999981
2988	ENSG00000196867	ZFP28	-0.695797	-0.186519	0.486556	0.0104068	0.0473446	9.01766e-07	3.5309e-06	15	32	21	B2	Adipose. visceral (STARNET)	EpiXcan	0.984312	starnet_vaf	0.999981
2989	ENSG00000181649	PHLDA2	-0.695401	-0.110772	0.486804	0.0103033	0.0459523	1.32684e-06	5.09714e-06	8	9	9	B2	Adipose. visceral (STARNET)	EpiXcan	0.984312	starnet_vaf	0.999981
2990	ENSG00000225434	LINC01504	0.695393	0.0214153	0.486809	0.391682	0.761553	1.46894e-194	1.60827e-191	42	63	49	B2	Adipose. visceral (STARNET)	EpiXcan	0.984312	starnet_vaf	0.999981
2991	ENSG00000064115	TM7SF3	0.695362	0.0564266	0.486828	0.0375228	0.196439	1.84483e-26	2.5592e-25	9	20	14	B2	Adipose. visceral (STARNET)	EpiXcan	0.984312	starnet_vaf	0.999981
2992	ENSG00000137845	ADAM10	0.694767	0.0939862	0.487201	0.0136539	0.015316	0.005671	0.0142506	20	30	23	B2	Adipose. visceral (STARNET)	EpiXcan	0.984312	starnet_vaf	0.999981
2993	ENSG00000157212	PAXIP1	-0.694722	-0.245835	0.48723	0.00841695	0.0291	0.000118998	0.000368035	7	49	7	B2	Adipose. visceral (STARNET)	EpiXcan	0.984312	starnet_vaf	0.999981
2994	ENSG00000166927	MS4A7	0.694642	0.0534537	0.48728	0.0839741	0.10183	2.68858e-13	1.79571e-12	50	89	57	B2	Adipose. visceral (STARNET)	EpiXcan	0.984312	starnet_vaf	0.999981
2995	ENSG00000174938	SEZ6L2	0.694239	0.507776	0.487533	0.000862391	0.0227518	0.000776714	0.00216807	3	6	4	B2	Adipose. visceral (STARNET)	EpiXcan	0.984312	starnet_vaf	0.999981
2996	ENSG00000011295	TTC19	0.694161	0.0703188	0.487581	0.039954	0.323306	8.77925e-47	2.53974e-45	21	50	29	B2	Adipose. visceral (STARNET)	EpiXcan	0.984312	starnet_vaf	0.999981
2997	ENSG00000215375	MYL5	-0.694114	-0.0611509	0.487611	0.0268569	0.0154717	0.00478829	0.0121569	18	49	24	B2	Adipose. visceral (STARNET)	EpiXcan	0.984312	starnet_vaf	0.999981
2998	ENSG00000162148	PPP1R32	0.693833	0.183617	0.487787	0.0229732	0.0189892	0.00189547	0.00508352	22	29	29	B2	Adipose. visceral (STARNET)	EpiXcan	0.984312	starnet_vaf	0.999981
2999	ENSG00000117480	FAAH	-0.693765	-0.143323	0.48783	0.0107279	0.0154522	0.00555662	0.0139829	18	51	22	B2	Adipose. visceral (STARNET)	EpiXcan	0.984312	starnet_vaf	0.999981
3000	ENSG00000113658	SMAD5	-0.693505	-0.114383	0.487992	0.00783792	0.0252628	0.000379912	0.00110488	5	13	6	B2	Adipose. visceral (STARNET)	EpiXcan	0.984312	starnet_vaf	0.999981
3001	ENSG00000250802	ZBED3-AS1	0.693281	0.104105	0.488133	0.0159649	0.0756506	3.57558e-10	1.90034e-09	27	66	39	B2	Adipose. visceral (STARNET)	EpiXcan	0.984312	starnet_vaf	0.999981
3002	ENSG00000188931	CFAP126	0.693139	0.175788	0.488223	0.00670902	0.0582681	3.03767e-08	1.36561e-07	2	13	3	B2	Adipose. visceral (STARNET)	EpiXcan	0.984312	starnet_vaf	0.999981
3003	ENSG00000101335	MYL9	-0.693089	-0.0495198	0.488254	0.103775	0.151258	1.05623e-19	1.04109e-18	16	16	16	B2	Adipose. visceral (STARNET)	EpiXcan	0.984312	starnet_vaf	0.999981
3004	ENSG00000143575	HAX1	-0.69304	-0.078448	0.488285	0.031669	0.0730902	4.08884e-10	2.15702e-09	7	32	9	B2	Adipose. visceral (STARNET)	EpiXcan	0.984312	starnet_vaf	0.999981
3005	ENSG00000164346	NSA2	0.693015	0.0188952	0.4883	0.293604	0.540532	5.45683e-98	5.88387e-96	22	37	27	B2	Adipose. visceral (STARNET)	EpiXcan	0.984312	starnet_vaf	0.999981
3006	ENSG00000206530	CFAP44	0.693015	0.0776518	0.4883	0.016557	0.0390386	8.73027e-06	3.07417e-05	14	35	17	B2	Adipose. visceral (STARNET)	EpiXcan	0.984312	starnet_vaf	0.999981
3007	ENSG00000163281	GNPDA2	-0.692806	-0.0411579	0.488431	0.0826749	0.159301	4.77245e-21	5.06157e-20	31	100	37	B2	Adipose. visceral (STARNET)	EpiXcan	0.984312	starnet_vaf	0.999981
3008	ENSG00000049167	ERCC8	0.692048	0.0763205	0.488907	0.0367397	0.0482266	7.75034e-07	3.05654e-06	21	31	25	B2	Adipose. visceral (STARNET)	EpiXcan	0.984312	starnet_vaf	0.999981
3009	ENSG00000164221	CCDC112	0.692016	0.204329	0.488927	0.00443173	0.0239557	0.000558686	0.00159227	8	12	12	B2	Adipose. visceral (STARNET)	EpiXcan	0.984312	starnet_vaf	0.999981
3010	ENSG00000025039	RRAGD	0.692014	0.0597205	0.488928	0.055659	0.0939405	2.30434e-12	1.43661e-11	18	43	23	B2	Adipose. visceral (STARNET)	EpiXcan	0.984312	starnet_vaf	0.999981
3011	ENSG00000168461	RAB31	-0.69145	-0.0651368	0.489283	0.0153865	0.0465646	1.13914e-06	4.41301e-06	14	27	20	B2	Adipose. visceral (STARNET)	EpiXcan	0.984312	starnet_vaf	0.999981
3012	ENSG00000157326	DHRS4	-0.691444	-0.195196	0.489287	0.00840822	0.0598342	1.59792e-08	7.37219e-08	15	32	17	B2	Adipose. visceral (STARNET)	EpiXcan	0.984312	starnet_vaf	0.999981
3013	ENSG00000259347	AC087482.1	0.691379	0.0675063	0.489328	0.0383398	0.0479401	6.14729e-07	2.44534e-06	35	69	48	B2	Adipose. visceral (STARNET)	EpiXcan	0.984312	starnet_vaf	0.999981
3014	ENSG00000103876	FAH	0.691274	0.0536332	0.489393	0.014585	0.0770073	1.86734e-10	1.0152e-09	16	102	18	B2	Adipose. visceral (STARNET)	EpiXcan	0.984312	starnet_vaf	0.999981
3015	ENSG00000165475	CRYL1	0.691022	0.104857	0.489552	0.0167123	0.0207446	0.00114447	0.00313797	6	14	7	B2	Adipose. visceral (STARNET)	EpiXcan	0.984312	starnet_vaf	0.999981
3016	ENSG00000115840	SLC25A12	-0.69029	-0.104689	0.490012	0.0171968	0.0649243	7.46021e-09	3.5441e-08	16	28	24	B2	Adipose. visceral (STARNET)	EpiXcan	0.984312	starnet_vaf	0.999981
3017	ENSG00000180828	BHLHE22	0.690125	0.076012	0.490116	0.0463233	0.0633719	6.80177e-09	3.23995e-08	37	48	46	B2	Adipose. visceral (STARNET)	EpiXcan	0.984312	starnet_vaf	0.999981
3018	ENSG00000156990	RPUSD3	0.689584	0.0352798	0.490456	0.113457	0.170551	2.3573e-22	2.68411e-21	29	81	39	B2	Adipose. visceral (STARNET)	EpiXcan	0.984312	starnet_vaf	0.999981
3019	ENSG00000101158	NELFCD	0.689414	0.0253209	0.490563	0.213603	0.354676	4.21439e-53	1.44159e-51	17	52	20	B2	Adipose. visceral (STARNET)	EpiXcan	0.984312	starnet_vaf	0.999981
3020	ENSG00000012779	ALOX5	0.688569	0.0643541	0.491095	0.0655	0.0958529	7.18119e-13	4.63957e-12	24	41	25	B2	Adipose. visceral (STARNET)	EpiXcan	0.984312	starnet_vaf	0.999981
3021	ENSG00000204301	NOTCH4	0.688416	0.0619559	0.491191	0.0409508	0.200385	1.58777e-26	2.21123e-25	41	93	51	B2	Adipose. visceral (STARNET)	EpiXcan	0.984312	starnet_vaf	0.999981
3022	ENSG00000176155	CCDC57	-0.688038	-0.101032	0.491429	0.0125646	0.0225093	0.000784953	0.0021902	26	70	43	B2	Adipose. visceral (STARNET)	EpiXcan	0.984312	starnet_vaf	0.999981
3023	ENSG00000141384	TAF4B	-0.688031	-0.115498	0.491433	0.00903498	0.0331937	4.03113e-05	0.000131053	8	43	9	B2	Adipose. visceral (STARNET)	EpiXcan	0.984312	starnet_vaf	0.999981
3024	ENSG00000186453	FAM228A	0.687887	0.0179765	0.491524	0.394858	0.492816	1.08741e-82	8.36597e-81	43	80	54	B2	Adipose. visceral (STARNET)	EpiXcan	0.984312	starnet_vaf	0.999981
3025	ENSG00000167748	KLK1	-0.687659	-0.0624771	0.491668	0.0196696	0.0758202	3.71011e-10	1.96964e-09	23	34	27	B2	Adipose. visceral (STARNET)	EpiXcan	0.984312	starnet_vaf	0.999981
3026	ENSG00000152558	TMEM123	-0.686396	-0.167769	0.492464	0.00841063	0.0334748	3.62539e-05	0.000118676	5	7	6	B2	Adipose. visceral (STARNET)	EpiXcan	0.984312	starnet_vaf	0.999981
3027	ENSG00000225285	LINC01770	-0.686219	-0.057946	0.492575	0.0682108	0.135893	1.06987e-17	9.50526e-17	21	33	27	B2	Adipose. visceral (STARNET)	EpiXcan	0.984312	starnet_vaf	0.999981
3028	ENSG00000023228	NDUFS1	0.686042	0.0781346	0.492686	0.0245168	0.0717944	1.19539e-09	6.06776e-09	26	47	33	B2	Adipose. visceral (STARNET)	EpiXcan	0.984312	starnet_vaf	0.999981
3029	ENSG00000251661	AC136475.1	-0.685922	-0.0231294	0.492762	0.161462	0.311519	1.78825e-44	4.82964e-43	35	60	42	B2	Adipose. visceral (STARNET)	EpiXcan	0.984312	starnet_vaf	0.999981
3030	ENSG00000159842	ABR	0.685711	0.105087	0.492895	0.0142603	0.0653834	6.24651e-09	2.98946e-08	35	56	46	B2	Adipose. visceral (STARNET)	EpiXcan	0.984312	starnet_vaf	0.999981
3031	ENSG00000249915	PDCD6	0.685696	0.0581069	0.492905	0.0359477	0.0453974	1.23725e-06	4.76971e-06	26	68	33	B2	Adipose. visceral (STARNET)	EpiXcan	0.984312	starnet_vaf	0.999981
3032	ENSG00000170248	PDCD6IP	0.685616	0.0575129	0.492955	0.0321968	0.060646	2.51248e-08	1.13813e-07	11	30	17	B2	Adipose. visceral (STARNET)	EpiXcan	0.984312	starnet_vaf	0.999981
3033	ENSG00000168724	DNAJC21	0.685449	0.157332	0.493061	0.00822402	0.0361589	2.09542e-05	7.05898e-05	3	8	4	B2	Adipose. visceral (STARNET)	EpiXcan	0.984312	starnet_vaf	0.999981
3034	ENSG00000140931	CMTM3	0.685228	2.35676	0.4932	3.0951e-05	0.102333	1.87264e-13	1.26021e-12	1	5	5	B2	Adipose. visceral (STARNET)	EpiXcan	0.984312	starnet_vaf	0.999981
3035	ENSG00000183114	FAM43B	-0.685164	-0.0437542	0.49324	0.0531407	0.0529292	1.86388e-07	7.80712e-07	56	83	66	B2	Adipose. visceral (STARNET)	EpiXcan	0.984312	starnet_vaf	0.999981
3036	ENSG00000110756	HPS5	-0.684643	-0.111762	0.493569	0.0147045	0.0117096	0.0155827	0.0371009	18	28	19	B2	Adipose. visceral (STARNET)	EpiXcan	0.984312	starnet_vaf	0.999981
3037	ENSG00000100034	PPM1F	0.684562	0.0609897	0.49362	0.0272784	0.0276835	0.000203555	0.000613294	22	40	27	B2	Adipose. visceral (STARNET)	EpiXcan	0.984312	starnet_vaf	0.999981
3038	ENSG00000130518	KIAA1683	0.684376	0.037307	0.493738	0.118075	0.328375	3.9432e-47	1.15007e-45	32	45	41	B2	Adipose. visceral (STARNET)	EpiXcan	0.984312	starnet_vaf	0.999981
3039	ENSG00000039537	C6	0.684255	0.0530716	0.493814	0.0696391	0.106058	7.7678e-14	5.36695e-13	34	55	44	B2	Adipose. visceral (STARNET)	EpiXcan	0.984312	starnet_vaf	0.999981
3040	ENSG00000167747	C19orf48	-0.683973	-0.0399254	0.493993	0.0873652	0.18154	4.94723e-24	6.19296e-23	18	25	25	B2	Adipose. visceral (STARNET)	EpiXcan	0.984312	starnet_vaf	0.999981
3041	ENSG00000160233	LRRC3	0.682961	0.0888632	0.494632	0.0303594	0.022663	0.000693	0.00194776	18	27	21	B2	Adipose. visceral (STARNET)	EpiXcan	0.984312	starnet_vaf	0.999981
3042	ENSG00000184908	CLCNKB	-0.682882	-0.0559653	0.494681	0.0533521	0.068991	2.38659e-09	1.18233e-08	20	52	25	B2	Adipose. visceral (STARNET)	EpiXcan	0.984312	starnet_vaf	0.999981
3043	ENSG00000197555	SIPA1L1	-0.682562	-0.110902	0.494883	0.00757476	0.0175786	0.00320097	0.00830922	10	15	12	B2	Adipose. visceral (STARNET)	EpiXcan	0.984312	starnet_vaf	0.999981
3044	ENSG00000137216	TMEM63B	-0.68255	-0.0930585	0.494891	0.0166027	0.0135066	0.00973468	0.0238106	20	29	25	B2	Adipose. visceral (STARNET)	EpiXcan	0.984312	starnet_vaf	0.999981
3045	ENSG00000163945	UVSSA	0.682387	0.0222446	0.494994	0.181432	0.316415	2.84793e-45	7.88612e-44	15	46	22	B2	Adipose. visceral (STARNET)	EpiXcan	0.984312	starnet_vaf	0.999981
3046	ENSG00000040487	PQLC2	-0.682056	-0.0475391	0.495204	0.0421192	0.0371637	1.00045e-05	3.50121e-05	28	39	35	B2	Adipose. visceral (STARNET)	EpiXcan	0.984312	starnet_vaf	0.999981
3047	ENSG00000257017	HP	0.68195	0.0148411	0.495271	0.084712	0.109598	1.83993e-14	1.32921e-13	43	55	53	B2	Adipose. visceral (STARNET)	EpiXcan	0.984312	starnet_vaf	0.999981
3048	ENSG00000160199	PKNOX1	-0.681839	-0.222776	0.495341	0.00194236	0.0173878	0.00322618	0.00837313	5	19	8	B2	Adipose. visceral (STARNET)	EpiXcan	0.984312	starnet_vaf	0.999981
3049	ENSG00000134779	TPGS2	-0.681632	-0.0442704	0.495472	0.0753382	0.126619	1.57252e-16	1.28409e-15	10	31	10	B2	Adipose. visceral (STARNET)	EpiXcan	0.984312	starnet_vaf	0.999981
3050	ENSG00000088876	ZNF343	-0.681625	-0.113324	0.495476	0.0292162	0.0181212	0.00265762	0.00697896	46	72	57	B2	Adipose. visceral (STARNET)	EpiXcan	0.984312	starnet_vaf	0.999981
3051	ENSG00000115935	WIPF1	-0.681601	-0.160921	0.495491	0.00724262	0.0252878	0.000350492	0.00102246	5	10	6	B2	Adipose. visceral (STARNET)	EpiXcan	0.984312	starnet_vaf	0.999981
3052	ENSG00000124641	MED20	0.681453	0.126401	0.495585	0.00819555	0.0856336	2.50256e-11	1.45205e-10	12	39	17	B2	Adipose. visceral (STARNET)	EpiXcan	0.984312	starnet_vaf	0.999981
3053	ENSG00000198053	SIRPA	0.680696	0.056857	0.496064	0.0438034	0.0355275	2.3485e-05	7.8631e-05	33	107	38	B2	Adipose. visceral (STARNET)	EpiXcan	0.984312	starnet_vaf	0.999981
3054	ENSG00000103723	AP3B2	-0.680497	-0.0166712	0.49619	0.475419	0.58139	2.99211e-111	4.25867e-109	29	67	33	B2	Adipose. visceral (STARNET)	EpiXcan	0.984312	starnet_vaf	0.999981
3055	ENSG00000105519	CAPS	-0.68014	-0.0976486	0.496416	0.0214732	0.043111	3.21049e-06	1.18258e-05	12	17	16	B2	Adipose. visceral (STARNET)	EpiXcan	0.984312	starnet_vaf	0.999981
3056	ENSG00000184347	SLIT3	-0.680008	-0.12293	0.4965	0.0119164	0.0454611	1.57226e-06	6.00267e-06	12	19	15	B2	Adipose. visceral (STARNET)	EpiXcan	0.984312	starnet_vaf	0.999981
3057	ENSG00000177465	ACOT4	0.679771	0.0634822	0.49665	0.061975	0.151504	6.1301e-20	6.10138e-19	38	68	50	B2	Adipose. visceral (STARNET)	EpiXcan	0.984312	starnet_vaf	0.999981
3058	ENSG00000229043	AC091729.3	0.679471	0.0203825	0.49684	0.308113	0.6418	3.9188e-131	8.08352e-129	19	50	26	B2	Adipose. visceral (STARNET)	EpiXcan	0.984312	starnet_vaf	0.999981
3059	ENSG00000197653	DNAH10	-0.679434	-0.00991955	0.496863	0.179777	0.244911	2.22644e-34	4.17509e-33	45	121	55	B2	Adipose. visceral (STARNET)	EpiXcan	0.984312	starnet_vaf	0.999981
3060	ENSG00000213213	CCDC183	-0.678745	-0.122107	0.4973	0.0198125	0.0185177	0.00245854	0.0064909	24	58	39	B2	Adipose. visceral (STARNET)	EpiXcan	0.984312	starnet_vaf	0.999981
3061	ENSG00000233760	AC004947.1	0.678564	0.138553	0.497414	0.00975849	0.0107696	0.0208749	0.048803	19	35	24	B2	Adipose. visceral (STARNET)	EpiXcan	0.984312	starnet_vaf	0.999981
3062	ENSG00000164576	SAP30L	0.677979	0.0556689	0.497785	0.0283525	0.0609678	2.34366e-08	1.06512e-07	25	44	29	B2	Adipose. visceral (STARNET)	EpiXcan	0.984312	starnet_vaf	0.999981
3063	ENSG00000115380	EFEMP1	-0.677741	-0.0555326	0.497936	0.0389926	0.0719117	1.0196e-09	5.21452e-09	13	34	18	B2	Adipose. visceral (STARNET)	EpiXcan	0.984312	starnet_vaf	0.999981
3064	ENSG00000259728	LINC00933	-0.677695	-0.0366127	0.497965	0.0925258	0.320322	3.11367e-46	8.89898e-45	39	104	58	B2	Adipose. visceral (STARNET)	EpiXcan	0.984312	starnet_vaf	0.999981
3065	ENSG00000135917	SLC19A3	0.677566	0.161903	0.498047	0.00683883	0.0803652	8.24453e-11	4.60355e-10	12	66	13	B2	Adipose. visceral (STARNET)	EpiXcan	0.984312	starnet_vaf	0.999981
3066	ENSG00000176428	VPS37D	-0.677512	-0.0386175	0.498081	0.0584218	0.0667071	2.51364e-09	1.24311e-08	19	52	22	B2	Adipose. visceral (STARNET)	EpiXcan	0.984312	starnet_vaf	0.999981
3067	ENSG00000122033	MTIF3	-0.677423	-0.108332	0.498138	0.0134915	0.0893822	8.07626e-12	4.85428e-11	9	17	13	B2	Adipose. visceral (STARNET)	EpiXcan	0.984312	starnet_vaf	0.999981
3068	ENSG00000112902	SEMA5A	0.676934	0.0451662	0.498448	0.0744336	0.163625	7.17709e-22	7.93718e-21	7	16	9	B2	Adipose. visceral (STARNET)	EpiXcan	0.984312	starnet_vaf	0.999981
3069	ENSG00000149499	EML3	0.67685	0.0507344	0.498501	0.0625701	0.138463	3.05108e-18	2.80168e-17	11	18	13	B2	Adipose. visceral (STARNET)	EpiXcan	0.984312	starnet_vaf	0.999981
3070	ENSG00000132970	WASF3	-0.676777	-0.0413834	0.498548	0.0840129	0.106763	5.08058e-14	3.56041e-13	47	72	57	B2	Adipose. visceral (STARNET)	EpiXcan	0.984312	starnet_vaf	0.999981
3071	ENSG00000149599	DUSP15	0.676634	0.0346827	0.498638	0.119049	0.162039	2.2184e-21	2.39746e-20	33	71	36	B2	Adipose. visceral (STARNET)	EpiXcan	0.984312	starnet_vaf	0.999981
3072	ENSG00000088280	ASAP3	-0.676517	-0.106665	0.498713	0.0154674	0.0582357	5.25545e-08	2.3151e-07	6	13	8	B2	Adipose. visceral (STARNET)	EpiXcan	0.984312	starnet_vaf	0.999981
3073	ENSG00000089063	TMEM230	-0.676168	-0.0598334	0.498934	0.071094	0.203251	1.57198e-27	2.27609e-26	11	46	18	B2	Adipose. visceral (STARNET)	EpiXcan	0.984312	starnet_vaf	0.999981
3074	ENSG00000196126	HLA-DRB1	0.676164	0.0419121	0.498937	0.0787432	0.360441	2.13473e-54	7.59591e-53	20	48	27	B2	Adipose. visceral (STARNET)	EpiXcan	0.984312	starnet_vaf	0.999981
3075	ENSG00000139908	TSSK4	-0.676148	-0.0714764	0.498947	0.0337852	0.0453988	1.49875e-06	5.72696e-06	21	37	23	B2	Adipose. visceral (STARNET)	EpiXcan	0.984312	starnet_vaf	0.999981
3076	ENSG00000215252	GOLGA8B	0.675946	0.0440174	0.499075	0.118514	0.242968	5.78872e-33	1.04557e-31	8	87	10	B2	Adipose. visceral (STARNET)	EpiXcan	0.984312	starnet_vaf	0.999981
3077	ENSG00000160999	SH2B2	0.67546	0.0933074	0.499383	0.0225737	0.0532904	1.77636e-07	7.45809e-07	12	23	16	B2	Adipose. visceral (STARNET)	EpiXcan	0.984312	starnet_vaf	0.999981
3078	ENSG00000073169	SELENOO	-0.675277	-0.278495	0.4995	0.00158673	0.0133879	0.0101282	0.0247222	1	8	3	B2	Adipose. visceral (STARNET)	EpiXcan	0.984312	starnet_vaf	0.999981
3079	ENSG00000169174	PCSK9	-0.675173	-0.0179162	0.499566	0.49241	0.585086	1.71762e-110	2.39675e-108	61	106	73	B2	Adipose. visceral (STARNET)	EpiXcan	0.984312	starnet_vaf	0.999981
3080	ENSG00000108064	TFAM	0.674917	0.711291	0.499729	0.000270821	0.129996	6.01179e-17	5.04268e-16	4	17	9	B2	Adipose. visceral (STARNET)	EpiXcan	0.984312	starnet_vaf	0.999981
3081	ENSG00000158457	TSPAN33	-0.674749	-0.0341899	0.499836	0.206662	0.312787	1.5875e-44	4.29561e-43	65	126	76	B2	Adipose. visceral (STARNET)	EpiXcan	0.984312	starnet_vaf	0.999981
3082	ENSG00000128268	MGAT3	0.674531	0.0555	0.499974	0.039099	0.0731783	7.98319e-10	4.12581e-09	26	42	31	B2	Adipose. visceral (STARNET)	EpiXcan	0.984312	starnet_vaf	0.999981
3083	ENSG00000161904	LEMD2	0.674504	0.0861011	0.499991	0.0203301	0.0572815	4.87445e-08	2.15126e-07	5	16	7	B2	Adipose. visceral (STARNET)	EpiXcan	0.984312	starnet_vaf	0.999981
3084	ENSG00000165379	LRFN5	-0.674494	-0.1066	0.499997	0.01215	0.0722171	1.03869e-09	5.29881e-09	3	22	4	B2	Adipose. visceral (STARNET)	EpiXcan	0.984312	starnet_vaf	0.999981
3085	ENSG00000147853	AK3	0.674335	0.0785551	0.500098	0.0283929	0.0663836	5.21008e-09	2.51434e-08	16	62	26	B2	Adipose. visceral (STARNET)	EpiXcan	0.984312	starnet_vaf	0.999981
3086	ENSG00000115020	PIKFYVE	-0.674334	-0.233435	0.500099	0.00470219	0.0334332	4.23682e-05	0.000137145	6	9	9	B2	Adipose. visceral (STARNET)	EpiXcan	0.984312	starnet_vaf	0.999981
3087	ENSG00000153029	MR1	-0.674272	-0.027895	0.500139	0.158681	0.195844	6.18511e-26	8.35225e-25	56	82	78	B2	Adipose. visceral (STARNET)	EpiXcan	0.984312	starnet_vaf	0.999981
3088	ENSG00000102781	KATNAL1	0.673836	0.108445	0.500416	0.0163235	0.0353582	2.29812e-05	7.71078e-05	18	22	19	B2	Adipose. visceral (STARNET)	EpiXcan	0.984312	starnet_vaf	0.999981
3089	ENSG00000181031	RPH3AL	0.673689	0.0268242	0.500509	0.358072	0.701615	3.75529e-159	1.40656e-156	38	80	52	B2	Adipose. visceral (STARNET)	EpiXcan	0.984312	starnet_vaf	0.999981
3090	ENSG00000163749	CCDC158	-0.673646	-0.0821846	0.500536	0.0176143	0.056688	7.18152e-08	3.13158e-07	9	19	12	B2	Adipose. visceral (STARNET)	EpiXcan	0.984312	starnet_vaf	0.999981
3091	ENSG00000173221	GLRX	-0.673493	-0.0996729	0.500634	0.012181	0.0270099	0.000225207	0.000674674	8	14	8	B2	Adipose. visceral (STARNET)	EpiXcan	0.984312	starnet_vaf	0.999981
3092	ENSG00000113048	MRPS27	0.673323	0.0847415	0.500742	0.0134318	0.0100654	0.0247221	0.057094	10	12	12	B2	Adipose. visceral (STARNET)	EpiXcan	0.984312	starnet_vaf	0.999981
3093	ENSG00000172748	ZNF596	0.673035	0.109347	0.500925	0.0122032	0.0164038	0.00397361	0.0101848	16	62	22	B2	Adipose. visceral (STARNET)	EpiXcan	0.984312	starnet_vaf	0.999981
3094	ENSG00000145882	PCYOX1L	0.672945	0.0446309	0.500982	0.0686103	0.129692	4.65012e-17	3.94664e-16	16	18	17	B2	Adipose. visceral (STARNET)	EpiXcan	0.984312	starnet_vaf	0.999981
3095	ENSG00000134291	TMEM106C	-0.672572	-0.0744978	0.50122	0.022855	0.0395609	7.99305e-06	2.82436e-05	14	18	17	B2	Adipose. visceral (STARNET)	EpiXcan	0.984312	starnet_vaf	0.999981
3096	ENSG00000206190	ATP10A	0.672187	0.0857022	0.501465	0.0306657	0.015794	0.0049183	0.0124603	45	90	59	B2	Adipose. visceral (STARNET)	EpiXcan	0.984312	starnet_vaf	0.999981
3097	ENSG00000167216	KATNAL2	0.672123	0.0401428	0.501505	0.117121	0.286995	2.0231e-40	4.66691e-39	34	58	40	B2	Adipose. visceral (STARNET)	EpiXcan	0.984312	starnet_vaf	0.999981
3098	ENSG00000078487	ZCWPW1	0.672081	0.0965388	0.501532	0.0162798	0.027387	0.000209454	0.000629867	21	26	24	B2	Adipose. visceral (STARNET)	EpiXcan	0.984312	starnet_vaf	0.999981
3099	ENSG00000148803	FUOM	0.672074	0.0565354	0.501536	0.0319882	0.0456905	1.24749e-06	4.80529e-06	29	72	37	B2	Adipose. visceral (STARNET)	EpiXcan	0.984312	starnet_vaf	0.999981
3100	ENSG00000205730	ITPRIPL2	0.671716	0.0983253	0.501765	0.0364054	0.0429783	2.83098e-06	1.04849e-05	40	69	50	B2	Adipose. visceral (STARNET)	EpiXcan	0.984312	starnet_vaf	0.999981
3101	ENSG00000213024	NUP62	0.671688	0.0776149	0.501782	0.0361373	0.0859883	2.01841e-11	1.18174e-10	6	9	7	B2	Adipose. visceral (STARNET)	EpiXcan	0.984312	starnet_vaf	0.999981
3102	ENSG00000232284	GNG12-AS1	-0.671164	-0.074684	0.502116	0.0363228	0.0478801	8.00161e-07	3.15214e-06	18	39	19	B2	Adipose. visceral (STARNET)	EpiXcan	0.984312	starnet_vaf	0.999981
3103	ENSG00000121417	ZNF211	-0.670939	-0.0625393	0.502259	0.032978	0.0833129	4.26763e-11	2.43843e-10	11	19	15	B2	Adipose. visceral (STARNET)	EpiXcan	0.984312	starnet_vaf	0.999981
3104	ENSG00000230438	SERPINB9P1	-0.670929	-0.016513	0.502266	0.652859	0.76387	2.91075e-196	3.45239e-193	40	110	49	B2	Adipose. visceral (STARNET)	EpiXcan	0.984312	starnet_vaf	0.999981
3105	ENSG00000170469	SPATA24	-0.670912	-0.0625289	0.502276	0.0131063	0.065533	6.29938e-09	3.01173e-08	16	46	26	B2	Adipose. visceral (STARNET)	EpiXcan	0.984312	starnet_vaf	0.999981
3106	ENSG00000049860	HEXB	0.670561	0.261908	0.5025	0.00151019	0.0159643	0.00478962	0.0121581	1	1	1	B2	Adipose. visceral (STARNET)	EpiXcan	0.984312	starnet_vaf	0.999981
3107	ENSG00000232677	LINC00665	-0.670418	-0.0652093	0.502592	0.0356734	0.164991	9.30902e-22	1.02155e-20	18	34	26	B2	Adipose. visceral (STARNET)	EpiXcan	0.984312	starnet_vaf	0.999981
3108	ENSG00000135945	REV1	0.6702	1.16718	0.50273	0.000105244	0.0231218	0.000688565	0.00193568	2	8	7	B2	Adipose. visceral (STARNET)	EpiXcan	0.984312	starnet_vaf	0.999981
3109	ENSG00000170175	CHRNB1	-0.670017	-0.0540822	0.502847	0.0508263	0.170452	1.57361e-22	1.80768e-21	13	24	20	B2	Adipose. visceral (STARNET)	EpiXcan	0.984312	starnet_vaf	0.999981
3110	ENSG00000184517	ZFP1	0.670004	0.0434116	0.502855	0.0622172	0.160002	3.20855e-21	3.43622e-20	7	31	10	B2	Adipose. visceral (STARNET)	EpiXcan	0.984312	starnet_vaf	0.999981
3111	ENSG00000124226	RNF114	0.669886	0.094532	0.50293	0.0106848	0.0336524	4.06297e-05	0.000131998	6	7	6	B2	Adipose. visceral (STARNET)	EpiXcan	0.984312	starnet_vaf	0.999981
3112	ENSG00000214491	SEC14L6	-0.669862	-0.0563175	0.502946	0.0486958	0.449261	3.93372e-72	2.30406e-70	15	25	22	B2	Adipose. visceral (STARNET)	EpiXcan	0.984312	starnet_vaf	0.999981
3113	ENSG00000149503	INCENP	-0.669772	-0.0629541	0.503003	0.0649561	0.130693	3.13886e-17	2.69617e-16	22	33	26	B2	Adipose. visceral (STARNET)	EpiXcan	0.984312	starnet_vaf	0.999981
3114	ENSG00000111670	GNPTAB	0.669761	0.0606906	0.50301	0.0360027	0.0704914	1.67418e-09	8.40218e-09	9	22	9	B2	Adipose. visceral (STARNET)	EpiXcan	0.984312	starnet_vaf	0.999981
3115	ENSG00000106524	ANKMY2	0.669536	0.135819	0.503154	0.0137097	0.0243813	0.000496648	0.00142487	10	13	11	B2	Adipose. visceral (STARNET)	EpiXcan	0.984312	starnet_vaf	0.999981
3116	ENSG00000163754	GYG1	-0.669305	-0.272633	0.503301	0.00165686	0.0114627	0.0162908	0.0386573	4	8	4	B2	Adipose. visceral (STARNET)	EpiXcan	0.984312	starnet_vaf	0.999981
3117	ENSG00000148154	UGCG	-0.669106	-0.191278	0.503428	0.00358299	0.0241991	0.000499273	0.00143154	3	7	5	B2	Adipose. visceral (STARNET)	EpiXcan	0.984312	starnet_vaf	0.999981
3118	ENSG00000152061	RABGAP1L	0.669056	0.0703386	0.50346	0.0270516	0.0226083	0.000776983	0.00216839	48	72	54	B2	Adipose. visceral (STARNET)	EpiXcan	0.984312	starnet_vaf	0.999981
3119	ENSG00000174007	CEP19	-0.668981	-0.0890573	0.503508	0.0223321	0.0487728	6.29864e-07	2.50275e-06	14	17	14	B2	Adipose. visceral (STARNET)	EpiXcan	0.984312	starnet_vaf	0.999981
3120	ENSG00000107833	NPM3	0.668977	0.0854753	0.50351	0.0228681	0.0511519	3.2406e-07	1.32425e-06	11	20	14	B2	Adipose. visceral (STARNET)	EpiXcan	0.984312	starnet_vaf	0.999981
3121	ENSG00000114841	DNAH1	0.668829	0.186396	0.503604	0.00333775	0.0122706	0.0138057	0.0330915	6	13	7	B2	Adipose. visceral (STARNET)	EpiXcan	0.984312	starnet_vaf	0.999981
3122	ENSG00000120725	SIL1	0.668797	0.0927923	0.503625	0.0235987	0.0700408	1.17973e-09	5.99469e-09	16	36	19	B2	Adipose. visceral (STARNET)	EpiXcan	0.984312	starnet_vaf	0.999981
3123	ENSG00000110060	PUS3	-0.668757	-0.0845527	0.50365	0.0215141	0.0183366	0.00239259	0.00632851	22	36	28	B2	Adipose. visceral (STARNET)	EpiXcan	0.984312	starnet_vaf	0.999981
3124	ENSG00000145687	SSBP2	-0.668596	-0.0872303	0.503753	0.0162349	0.035699	1.34366e-05	4.6317e-05	8	22	9	B2	Adipose. visceral (STARNET)	EpiXcan	0.984312	starnet_vaf	0.999981
3125	ENSG00000181982	CCDC149	-0.668213	-0.0807509	0.503997	0.021384	0.0663672	5.31847e-09	2.56429e-08	12	16	15	B2	Adipose. visceral (STARNET)	EpiXcan	0.984312	starnet_vaf	0.999981
3126	ENSG00000150456	EEF1AKMT1	-0.667898	-0.0966795	0.504199	0.0150734	0.0169619	0.00355309	0.00916382	25	46	32	B2	Adipose. visceral (STARNET)	EpiXcan	0.984312	starnet_vaf	0.999981
3127	ENSG00000166839	ANKDD1A	0.66758	0.203425	0.504402	0.00910491	0.0606524	2.21988e-08	1.0117e-07	11	23	17	B2	Adipose. visceral (STARNET)	EpiXcan	0.984312	starnet_vaf	0.999981
3128	ENSG00000196407	THEM5	-0.66731	-0.137031	0.504574	0.00611918	0.013793	0.00884805	0.0217541	7	12	10	B2	Adipose. visceral (STARNET)	EpiXcan	0.984312	starnet_vaf	0.999981
3129	ENSG00000206344	HCG27	0.666965	0.0386632	0.504794	0.171071	0.280422	3.95005e-39	8.75717e-38	50	89	69	B2	Adipose. visceral (STARNET)	EpiXcan	0.984312	starnet_vaf	0.999981
3130	ENSG00000120256	LRP11	0.666867	0.108064	0.504857	0.00964769	0.0416688	4.47944e-06	1.62311e-05	5	9	8	B2	Adipose. visceral (STARNET)	EpiXcan	0.984312	starnet_vaf	0.999981
3131	ENSG00000242612	DECR2	-0.666543	-0.0216996	0.505064	0.121276	0.469586	1.54647e-77	1.01433e-75	28	81	41	B2	Adipose. visceral (STARNET)	EpiXcan	0.984312	starnet_vaf	0.999981
3132	ENSG00000206052	DOK6	-0.666502	-0.035956	0.50509	0.0208787	0.0254551	0.000351319	0.00102445	28	46	35	B2	Adipose. visceral (STARNET)	EpiXcan	0.984312	starnet_vaf	0.999981
3133	ENSG00000130768	SMPDL3B	0.666427	0.0337583	0.505138	0.148321	0.21259	3.52215e-29	5.52709e-28	20	27	22	B2	Adipose. visceral (STARNET)	EpiXcan	0.984312	starnet_vaf	0.999981
3134	ENSG00000198832	SELENOM	-0.665742	-0.0545177	0.505576	0.0403713	0.123485	2.79347e-16	2.23997e-15	20	34	30	B2	Adipose. visceral (STARNET)	EpiXcan	0.984312	starnet_vaf	0.999981
3135	ENSG00000160828	STAG3L2	-0.665278	-0.080718	0.505873	0.0149642	0.0894579	7.28634e-12	4.39748e-11	18	29	23	B2	Adipose. visceral (STARNET)	EpiXcan	0.984312	starnet_vaf	0.999981
3136	ENSG00000042445	RETSAT	0.66498	0.0413823	0.506063	0.0698869	0.149584	1.54104e-19	1.51163e-18	16	25	21	B2	Adipose. visceral (STARNET)	EpiXcan	0.984312	starnet_vaf	0.999981
3137	ENSG00000226742	HSBP1L1	0.66476	0.0586747	0.506204	0.0401739	0.0680837	1.84072e-09	9.21527e-09	20	36	27	B2	Adipose. visceral (STARNET)	EpiXcan	0.984312	starnet_vaf	0.999981
3138	ENSG00000172594	SMPDL3A	0.664603	0.0874639	0.506305	0.0228962	0.0471701	1.01879e-06	3.97274e-06	5	5	5	B2	Adipose. visceral (STARNET)	EpiXcan	0.984312	starnet_vaf	0.999981
3139	ENSG00000151208	DLG5	-0.664252	-0.088801	0.506529	0.0188527	0.0253084	0.000354801	0.00103439	33	47	38	B2	Adipose. visceral (STARNET)	EpiXcan	0.984312	starnet_vaf	0.999981
3140	ENSG00000109171	SLAIN2	-0.663746	-0.135805	0.506853	0.00800319	0.0353932	1.96965e-05	6.6605e-05	3	11	5	B2	Adipose. visceral (STARNET)	EpiXcan	0.984312	starnet_vaf	0.999981
3141	ENSG00000124596	OARD1	0.663634	0.0475547	0.506924	0.0453926	0.0132576	0.0100216	0.024483	52	70	59	B2	Adipose. visceral (STARNET)	EpiXcan	0.984312	starnet_vaf	0.999981
3142	ENSG00000104972	LILRB1	-0.663249	-1.2067	0.507171	0.000193085	0.050108	3.85977e-07	1.56513e-06	2	23	3	B2	Adipose. visceral (STARNET)	EpiXcan	0.984312	starnet_vaf	0.999981
3143	ENSG00000163013	FBXO41	-0.662955	-0.0755522	0.507359	0.0243426	0.0481368	6.79198e-07	2.68902e-06	14	25	20	B2	Adipose. visceral (STARNET)	EpiXcan	0.984312	starnet_vaf	0.999981
3144	ENSG00000143771	CNIH4	0.662852	0.0298265	0.507425	0.141943	0.35906	4.07925e-53	1.40242e-51	23	36	31	B2	Adipose. visceral (STARNET)	EpiXcan	0.984312	starnet_vaf	0.999981
3145	ENSG00000255198	SNHG9	-0.662825	-0.0440042	0.507443	0.0824428	0.301183	2.67035e-42	6.65624e-41	12	26	17	B2	Adipose. visceral (STARNET)	EpiXcan	0.984312	starnet_vaf	0.999981
3146	ENSG00000162944	RFTN2	-0.662607	-0.218846	0.507583	0.00398056	0.0123693	0.0133911	0.0322005	3	14	3	B2	Adipose. visceral (STARNET)	EpiXcan	0.984312	starnet_vaf	0.999981
3147	ENSG00000110455	ACCS	0.662172	0.0221291	0.507861	0.305668	0.596536	1.63836e-115	2.50739e-113	43	84	57	B2	Adipose. visceral (STARNET)	EpiXcan	0.984312	starnet_vaf	0.999981
3148	ENSG00000196510	ANAPC7	-0.66204	-0.0755048	0.507946	0.029303	0.0517798	2.16468e-07	9.01136e-07	21	29	24	B2	Adipose. visceral (STARNET)	EpiXcan	0.984312	starnet_vaf	0.999981
3149	ENSG00000094963	FMO2	-0.661732	-0.0187869	0.508143	0.291306	0.365389	9.8789e-55	3.54172e-53	33	101	37	B2	Adipose. visceral (STARNET)	EpiXcan	0.984312	starnet_vaf	0.999981
3150	ENSG00000131711	MAP1B	0.661559	0.0737219	0.508254	0.0324104	0.0193286	0.00192925	0.00516826	43	69	48	B2	Adipose. visceral (STARNET)	EpiXcan	0.984312	starnet_vaf	0.999981
3151	ENSG00000085871	MGST2	0.661532	0.0673837	0.508271	0.0314927	0.0810395	8.8601e-11	4.93565e-10	8	12	9	B2	Adipose. visceral (STARNET)	EpiXcan	0.984312	starnet_vaf	0.999981
3152	ENSG00000172262	ZNF131	0.661513	0.0964752	0.508283	0.00927399	0.0173515	0.0032623	0.00846071	12	15	14	B2	Adipose. visceral (STARNET)	EpiXcan	0.984312	starnet_vaf	0.999981
3153	ENSG00000072415	MPP5	-0.661378	-0.0992096	0.50837	0.00753308	0.0192618	0.00196168	0.00524831	17	20	20	B2	Adipose. visceral (STARNET)	EpiXcan	0.984312	starnet_vaf	0.999981
3154	ENSG00000011566	MAP4K3	-0.66128	-0.0797922	0.508432	0.0312427	0.0465567	1.12216e-06	4.35434e-06	18	21	20	B2	Adipose. visceral (STARNET)	EpiXcan	0.984312	starnet_vaf	0.999981
3155	ENSG00000183426	NPIPA1	0.661188	0.0222638	0.508492	0.261711	0.445095	1.59771e-72	9.47508e-71	61	113	82	B2	Adipose. visceral (STARNET)	EpiXcan	0.984312	starnet_vaf	0.999981
3156	ENSG00000185164	NOMO2	0.660866	0.0664204	0.508698	0.067369	0.0606654	2.08276e-08	9.51347e-08	54	80	75	B2	Adipose. visceral (STARNET)	EpiXcan	0.984312	starnet_vaf	0.999981
3157	ENSG00000267653	AC002546.2	0.660505	0.127665	0.50893	0.00573867	0.0337175	3.75898e-05	0.000122766	11	22	16	B2	Adipose. visceral (STARNET)	EpiXcan	0.984312	starnet_vaf	0.999981
3158	ENSG00000142961	MOB3C	0.66048	0.135392	0.508946	0.00820794	0.0272947	0.000226295	0.000677646	6	8	6	B2	Adipose. visceral (STARNET)	EpiXcan	0.984312	starnet_vaf	0.999981
3159	ENSG00000084072	PPIE	-0.660331	-0.135246	0.509042	0.00772784	0.0528003	2.06156e-07	8.60222e-07	15	21	18	B2	Adipose. visceral (STARNET)	EpiXcan	0.984312	starnet_vaf	0.999981
3160	ENSG00000083642	PDS5B	0.65957	0.237878	0.50953	0.00505118	0.0236065	0.000602543	0.00170836	5	18	7	B2	Adipose. visceral (STARNET)	EpiXcan	0.984312	starnet_vaf	0.999981
3161	ENSG00000165209	STRBP	0.659551	0.243444	0.509542	0.00576699	0.0113593	0.0165634	0.0392258	4	5	5	B2	Adipose. visceral (STARNET)	EpiXcan	0.984312	starnet_vaf	0.999981
3162	ENSG00000163041	H3F3A	-0.659435	-0.0220503	0.509616	0.225479	0.60211	3.30634e-117	5.17133e-115	11	15	15	B2	Adipose. visceral (STARNET)	EpiXcan	0.984312	starnet_vaf	0.999981
3163	ENSG00000076344	RGS11	-0.659038	-0.0586031	0.509872	0.0569378	0.101598	2.01929e-13	1.35568e-12	21	35	29	B2	Adipose. visceral (STARNET)	EpiXcan	0.984312	starnet_vaf	0.999981
3164	ENSG00000125629	INSIG2	0.659007	0.100877	0.509892	0.018764	0.0445072	2.06046e-06	7.75015e-06	8	9	8	B2	Adipose. visceral (STARNET)	EpiXcan	0.984312	starnet_vaf	0.999981
3165	ENSG00000053371	AKR7A2	0.65879	0.0240482	0.510031	0.179593	0.287389	1.19311e-40	2.77931e-39	20	51	24	B2	Adipose. visceral (STARNET)	EpiXcan	0.984312	starnet_vaf	0.999981
3166	ENSG00000150054	MPP7	0.658624	0.0798599	0.510137	0.023227	0.104642	2.93974e-14	2.08997e-13	10	14	11	B2	Adipose. visceral (STARNET)	EpiXcan	0.984312	starnet_vaf	0.999981
3167	ENSG00000112319	EYA4	-0.658591	-0.117241	0.510159	0.0125924	0.0452329	1.74563e-06	6.62724e-06	12	27	16	B2	Adipose. visceral (STARNET)	EpiXcan	0.984312	starnet_vaf	0.999981
3168	ENSG00000120949	TNFRSF8	0.65855	0.127582	0.510185	0.0122405	0.0443049	2.2224e-06	8.32845e-06	21	40	34	B2	Adipose. visceral (STARNET)	EpiXcan	0.984312	starnet_vaf	0.999981
3169	ENSG00000123106	CCDC91	-0.658411	-0.0297822	0.510274	0.0666313	0.0754535	3.82003e-10	2.02271e-09	78	114	88	B2	Adipose. visceral (STARNET)	EpiXcan	0.984312	starnet_vaf	0.999981
3170	ENSG00000225731	AP001627.1	-0.657898	-0.0296511	0.510604	0.180561	0.512584	1.6951e-88	1.53671e-86	21	36	29	B2	Adipose. visceral (STARNET)	EpiXcan	0.984312	starnet_vaf	0.999981
3171	ENSG00000232630	PRPS1P2	-0.657702	-0.0666175	0.51073	0.0362321	0.0849776	2.38142e-11	1.38629e-10	12	22	13	B2	Adipose. visceral (STARNET)	EpiXcan	0.984312	starnet_vaf	0.999981
3172	ENSG00000170270	GON7	-0.657638	-0.091582	0.510771	0.0147071	0.0101588	0.0242683	0.0561277	23	31	31	B2	Adipose. visceral (STARNET)	EpiXcan	0.984312	starnet_vaf	0.999981
3173	ENSG00000032742	IFT88	-0.657632	-0.029871	0.510775	0.0514026	0.139515	3.39832e-18	3.1065e-17	26	37	37	B2	Adipose. visceral (STARNET)	EpiXcan	0.984312	starnet_vaf	0.999981
3174	ENSG00000145147	SLIT2	-0.65725	-0.0403094	0.51102	0.0935865	0.0219246	0.000911029	0.00252025	96	110	110	B2	Adipose. visceral (STARNET)	EpiXcan	0.984312	starnet_vaf	0.999981
3175	ENSG00000101290	CDS2	-0.656527	-0.197286	0.511485	0.00393491	0.0242913	0.000487277	0.00140025	9	11	10	B2	Adipose. visceral (STARNET)	EpiXcan	0.984312	starnet_vaf	0.999981
3176	ENSG00000090615	GOLGA3	0.656522	0.0246124	0.511488	0.0724788	0.0563349	7.5502e-08	3.28529e-07	53	81	70	B2	Adipose. visceral (STARNET)	EpiXcan	0.984312	starnet_vaf	0.999981
3177	ENSG00000136874	STX17	-0.656472	-0.0738839	0.51152	0.0312439	0.068824	1.575e-09	7.92401e-09	16	40	24	B2	Adipose. visceral (STARNET)	EpiXcan	0.984312	starnet_vaf	0.999981
3178	ENSG00000119865	CNRIP1	-0.656361	-0.0220384	0.511592	0.225909	0.448267	2.4388e-74	1.49618e-72	20	30	25	B2	Adipose. visceral (STARNET)	EpiXcan	0.984312	starnet_vaf	0.999981
3179	ENSG00000127337	YEATS4	-0.656057	-0.0248844	0.511787	0.311184	0.451319	2.03728e-72	1.20318e-70	25	52	29	B2	Adipose. visceral (STARNET)	EpiXcan	0.984312	starnet_vaf	0.999981
3180	ENSG00000164099	PRSS12	0.655835	0.0725489	0.51193	0.0994211	0.107232	2.88739e-14	2.05378e-13	22	67	23	B2	Adipose. visceral (STARNET)	EpiXcan	0.984312	starnet_vaf	0.999981
3181	ENSG00000170955	CAVIN3	-0.655815	-0.0457004	0.511943	0.0669753	0.135476	1.03031e-17	9.17098e-17	11	15	14	B2	Adipose. visceral (STARNET)	EpiXcan	0.984312	starnet_vaf	0.999981
3182	ENSG00000244026	FAM86DP	-0.655357	-0.0172575	0.512238	0.256067	0.426832	1.55566e-69	8.51607e-68	42	139	58	B2	Adipose. visceral (STARNET)	EpiXcan	0.984312	starnet_vaf	0.999981
3183	ENSG00000105357	MYH14	-0.65402	-0.104102	0.513099	0.0171333	0.0292365	0.000122724	0.000379064	19	51	23	B2	Adipose. visceral (STARNET)	EpiXcan	0.984312	starnet_vaf	0.999981
3184	ENSG00000138621	PPCDC	-0.653705	-0.0307438	0.513302	0.179556	0.167363	1.01614e-22	1.18063e-21	36	65	41	B2	Adipose. visceral (STARNET)	EpiXcan	0.984312	starnet_vaf	0.999981
3185	ENSG00000135736	CCDC102A	-0.653679	-0.0978166	0.513319	0.0174985	0.0842047	1.94865e-11	1.14136e-10	10	18	17	B2	Adipose. visceral (STARNET)	EpiXcan	0.984312	starnet_vaf	0.999981
3186	ENSG00000100147	CCDC134	-0.653594	-0.204219	0.513373	0.00293913	0.0535987	1.74109e-07	7.31872e-07	4	8	5	B2	Adipose. visceral (STARNET)	EpiXcan	0.984312	starnet_vaf	0.999981
3187	ENSG00000113141	IK	0.653506	0.136607	0.51343	0.00573898	0.0157222	0.00447826	0.0114187	6	7	6	B2	Adipose. visceral (STARNET)	EpiXcan	0.984312	starnet_vaf	0.999981
3188	ENSG00000101181	MTG2	0.653394	0.022689	0.513502	0.172212	0.396561	4.18856e-62	1.80108e-60	31	71	40	B2	Adipose. visceral (STARNET)	EpiXcan	0.984312	starnet_vaf	0.999981
3189	ENSG00000225706	PTPRD-AS1	-0.653353	-0.0433314	0.513529	0.0679237	0.498693	6.43685e-85	5.14695e-83	46	86	67	B2	Adipose. visceral (STARNET)	EpiXcan	0.984312	starnet_vaf	0.999981
3190	ENSG00000106018	VIPR2	0.653214	0.0586389	0.513618	0.0347389	0.153502	9.85285e-21	1.02511e-19	31	60	47	B2	Adipose. visceral (STARNET)	EpiXcan	0.984312	starnet_vaf	0.999981
3191	ENSG00000188958	UTS2B	0.653136	0.0292019	0.513668	0.131516	0.197067	2.77157e-26	3.82616e-25	41	62	48	B2	Adipose. visceral (STARNET)	EpiXcan	0.984312	starnet_vaf	0.999981
3192	ENSG00000088543	C3orf18	0.652664	0.0876885	0.513973	0.0364405	0.0281352	0.000164516	0.000501082	27	57	29	B2	Adipose. visceral (STARNET)	EpiXcan	0.984312	starnet_vaf	0.999981
3193	ENSG00000145781	COMMD10	-0.652611	-0.0795325	0.514007	0.022864	0.0714386	7.91374e-10	4.0914e-09	5	10	5	B2	Adipose. visceral (STARNET)	EpiXcan	0.984312	starnet_vaf	0.999981
3194	ENSG00000138757	G3BP2	-0.651979	-0.065055	0.514415	0.0300365	0.0561824	9.0999e-08	3.93674e-07	17	23	19	B2	Adipose. visceral (STARNET)	EpiXcan	0.984312	starnet_vaf	0.999981
3195	ENSG00000235878	AP001468.1	-0.651913	-0.0591327	0.514457	0.038011	0.0784671	1.35743e-10	7.43375e-10	21	38	30	B2	Adipose. visceral (STARNET)	EpiXcan	0.984312	starnet_vaf	0.999981
3196	ENSG00000165661	QSOX2	-0.651891	-0.0514478	0.514472	0.0591846	0.193734	9.63622e-26	1.29145e-24	17	41	23	B2	Adipose. visceral (STARNET)	EpiXcan	0.984312	starnet_vaf	0.999981
3197	ENSG00000166479	TMX3	-0.651839	-0.102789	0.514505	0.0130632	0.0488448	6.6715e-07	2.64573e-06	9	17	11	B2	Adipose. visceral (STARNET)	EpiXcan	0.984312	starnet_vaf	0.999981
3198	ENSG00000166228	PCBD1	0.651837	0.0354504	0.514506	0.107379	0.139205	1.15986e-18	1.09836e-17	56	82	61	B2	Adipose. visceral (STARNET)	EpiXcan	0.984312	starnet_vaf	0.999981
3199	ENSG00000137225	CAPN11	0.651631	0.0477447	0.51464	0.0869508	0.0966191	1.16925e-12	7.4427e-12	35	65	42	B2	Adipose. visceral (STARNET)	EpiXcan	0.984312	starnet_vaf	0.999981
3200	ENSG00000125734	GPR108	-0.651602	-0.0346768	0.514658	0.130514	0.298864	1.03078e-43	2.70684e-42	25	41	29	B2	Adipose. visceral (STARNET)	EpiXcan	0.984312	starnet_vaf	0.999981
3201	ENSG00000188707	ZBED6CL	-0.651543	-0.0170105	0.514696	0.366063	0.524432	2.83155e-91	2.66897e-89	45	71	53	B2	Adipose. visceral (STARNET)	EpiXcan	0.984312	starnet_vaf	0.999981
3202	ENSG00000213780	GTF2H4	-0.651482	-0.0291793	0.514736	0.0693876	0.148757	2.47693e-19	2.40478e-18	34	47	38	B2	Adipose. visceral (STARNET)	EpiXcan	0.984312	starnet_vaf	0.999981
3203	ENSG00000205037	AC134312.1	-0.651456	-0.0800725	0.514752	0.0191883	0.0148833	0.00653274	0.0162952	33	79	38	B2	Adipose. visceral (STARNET)	EpiXcan	0.984312	starnet_vaf	0.999981
3204	ENSG00000105122	RASAL3	0.65124	1.0098	0.514892	6.91901e-05	0.0383825	1.07315e-05	3.7464e-05	2	24	4	B2	Adipose. visceral (STARNET)	EpiXcan	0.984312	starnet_vaf	0.999981
3205	ENSG00000214293	APTR	-0.651095	-0.0309156	0.514985	0.123612	0.198013	2.28084e-27	3.2758e-26	21	30	26	B2	Adipose. visceral (STARNET)	EpiXcan	0.984312	starnet_vaf	0.999981
3206	ENSG00000154127	UBASH3B	-0.650924	-0.0422173	0.515095	0.0903914	0.180722	1.83519e-24	2.33843e-23	30	85	32	B2	Adipose. visceral (STARNET)	EpiXcan	0.984312	starnet_vaf	0.999981
3207	ENSG00000115425	PECR	0.65082	0.113815	0.515162	0.014632	0.0167785	0.00393824	0.0101033	14	16	15	B2	Adipose. visceral (STARNET)	EpiXcan	0.984312	starnet_vaf	0.999981
3208	ENSG00000213699	SLC35F6	-0.650732	-0.248625	0.515219	0.00269138	0.0142732	0.0079035	0.019533	8	30	13	B2	Adipose. visceral (STARNET)	EpiXcan	0.984312	starnet_vaf	0.999981
3209	ENSG00000101311	FERMT1	-0.650615	-0.07131	0.515295	0.0257468	0.0697303	2.1945e-09	1.0902e-08	21	40	26	B2	Adipose. visceral (STARNET)	EpiXcan	0.984312	starnet_vaf	0.999981
3210	ENSG00000106012	IQCE	0.650558	0.081441	0.515332	0.0224823	0.0264708	0.000257069	0.000763855	27	93	35	B2	Adipose. visceral (STARNET)	EpiXcan	0.984312	starnet_vaf	0.999981
3211	ENSG00000225733	FGD5-AS1	-0.649854	-0.0534909	0.515786	0.0477973	0.111707	1.28165e-14	9.37395e-14	16	75	17	B2	Adipose. visceral (STARNET)	EpiXcan	0.984312	starnet_vaf	0.999981
3212	ENSG00000064201	TSPAN32	-0.649777	-0.0829225	0.515836	0.030227	0.0931531	2.57174e-12	1.59911e-11	20	54	26	B2	Adipose. visceral (STARNET)	EpiXcan	0.984312	starnet_vaf	0.999981
3213	ENSG00000267508	ZNF285	0.649564	0.0723739	0.515974	0.0311319	0.0873533	1.20375e-11	7.1477e-11	31	47	42	B2	Adipose. visceral (STARNET)	EpiXcan	0.984312	starnet_vaf	0.999981
3214	ENSG00000122687	MRM2	-0.649177	-0.0571234	0.516224	0.065279	0.0833875	3.38184e-11	1.94479e-10	38	50	46	B2	Adipose. visceral (STARNET)	EpiXcan	0.984312	starnet_vaf	0.999981
3215	ENSG00000176124	DLEU1	0.648959	0.146648	0.516365	0.00815068	0.0102415	0.0245101	0.0566411	6	11	7	B2	Adipose. visceral (STARNET)	EpiXcan	0.984312	starnet_vaf	0.999981
3216	ENSG00000113269	RNF130	-0.648807	-0.12614	0.516463	0.013118	0.0425422	3.69692e-06	1.35196e-05	11	33	16	B2	Adipose. visceral (STARNET)	EpiXcan	0.984312	starnet_vaf	0.999981
3217	ENSG00000184445	KNTC1	0.6485	0.0582153	0.516662	0.0350682	0.0224916	0.000762498	0.00213089	39	72	44	B2	Adipose. visceral (STARNET)	EpiXcan	0.984312	starnet_vaf	0.999981
3218	ENSG00000108797	CNTNAP1	-0.648286	-0.199359	0.5168	0.00332487	0.0193366	0.00193399	0.00518	1	35	2	B2	Adipose. visceral (STARNET)	EpiXcan	0.984312	starnet_vaf	0.999981
3219	ENSG00000157510	AFAP1L1	-0.648166	-0.0502408	0.516877	0.0395274	0.0919514	3.89405e-12	2.39e-11	19	40	24	B2	Adipose. visceral (STARNET)	EpiXcan	0.984312	starnet_vaf	0.999981
3220	ENSG00000065057	NTHL1	0.647349	0.116056	0.517406	0.0131422	0.0301346	9.28329e-05	0.000290457	11	31	14	B2	Adipose. visceral (STARNET)	EpiXcan	0.984312	starnet_vaf	0.999981
3221	ENSG00000151322	NPAS3	0.647236	0.0752679	0.517479	0.0351462	0.0351337	2.55836e-05	8.52566e-05	29	41	36	B2	Adipose. visceral (STARNET)	EpiXcan	0.984312	starnet_vaf	0.999981
3222	ENSG00000178074	C2orf69	0.647205	0.100735	0.517499	0.0143852	0.0100481	0.0259718	0.0598053	16	19	18	B2	Adipose. visceral (STARNET)	EpiXcan	0.984312	starnet_vaf	0.999981
3223	ENSG00000063176	SPHK2	0.647057	0.132218	0.517595	0.00878975	0.0282202	0.000168581	0.000512805	5	48	6	B2	Adipose. visceral (STARNET)	EpiXcan	0.984312	starnet_vaf	0.999981
3224	ENSG00000157796	WDR19	-0.646779	-0.0995392	0.517775	0.0191385	0.0296808	0.000103149	0.00032062	17	30	19	B2	Adipose. visceral (STARNET)	EpiXcan	0.984312	starnet_vaf	0.999981
3225	ENSG00000007341	ST7L	-0.646184	-0.0188963	0.51816	0.365871	0.54374	4.09628e-99	4.62717e-97	34	45	42	B2	Adipose. visceral (STARNET)	EpiXcan	0.984312	starnet_vaf	0.999981
3226	ENSG00000196968	FUT11	-0.646124	-0.0836857	0.518199	0.0202101	0.0512874	3.14252e-07	1.2849e-06	8	17	10	B2	Adipose. visceral (STARNET)	EpiXcan	0.984312	starnet_vaf	0.999981
3227	ENSG00000107562	CXCL12	-0.645862	-0.0979043	0.518369	0.011619	0.0287715	0.00012316	0.000380248	14	20	17	B2	Adipose. visceral (STARNET)	EpiXcan	0.984312	starnet_vaf	0.999981
3228	ENSG00000140284	SLC27A2	0.645687	0.0927291	0.518482	0.0196804	0.0138351	0.0076348	0.0188984	16	18	18	B2	Adipose. visceral (STARNET)	EpiXcan	0.984312	starnet_vaf	0.999981
3229	ENSG00000139835	GRTP1	-0.645374	-0.0241166	0.518685	0.225695	0.311215	3.34068e-44	8.93759e-43	33	111	41	B2	Adipose. visceral (STARNET)	EpiXcan	0.984312	starnet_vaf	0.999981
3230	ENSG00000260077	AC104794.2	-0.645201	-0.040663	0.518797	0.11275	0.100407	3.30663e-13	2.19819e-12	78	150	96	B2	Adipose. visceral (STARNET)	EpiXcan	0.984312	starnet_vaf	0.999981
3231	ENSG00000214022	REPIN1	0.644916	0.0406488	0.518981	0.0687859	0.161569	2.49543e-21	2.68868e-20	10	17	11	B2	Adipose. visceral (STARNET)	EpiXcan	0.984312	starnet_vaf	0.999981
3232	ENSG00000185252	ZNF74	-0.644793	-0.107481	0.519061	0.0182762	0.0295439	0.000121522	0.000375596	24	27	24	B2	Adipose. visceral (STARNET)	EpiXcan	0.984312	starnet_vaf	0.999981
3233	ENSG00000240875	LINC00886	0.644145	0.0250054	0.519481	0.200369	0.4816	1.10959e-80	8.09888e-79	29	63	36	B2	Adipose. visceral (STARNET)	EpiXcan	0.984312	starnet_vaf	0.999981
3234	ENSG00000136982	DSCC1	0.643879	0.0271085	0.519654	0.162216	0.510565	3.47375e-88	3.12924e-86	14	33	21	B2	Adipose. visceral (STARNET)	EpiXcan	0.984312	starnet_vaf	0.999981
3235	ENSG00000177103	DSCAML1	0.643729	0.0299382	0.519751	0.0949483	0.19764	2.16727e-26	2.99774e-25	19	31	23	B2	Adipose. visceral (STARNET)	EpiXcan	0.984312	starnet_vaf	0.999981
3236	ENSG00000168297	PXK	-0.643565	-0.0798816	0.519858	0.0241661	0.0669348	3.66888e-09	1.79262e-08	12	24	17	B2	Adipose. visceral (STARNET)	EpiXcan	0.984312	starnet_vaf	0.999981
3237	ENSG00000151092	NGLY1	-0.643017	-0.0519186	0.520213	0.030582	0.0279644	0.000176078	0.000534582	37	53	43	B2	Adipose. visceral (STARNET)	EpiXcan	0.984312	starnet_vaf	0.999981
3238	ENSG00000008083	JARID2	-0.642974	-0.183986	0.520241	0.00411316	0.0152002	0.0060763	0.0152234	12	53	14	B2	Adipose. visceral (STARNET)	EpiXcan	0.984312	starnet_vaf	0.999981
3239	ENSG00000180198	RCC1	-0.642675	-0.0369604	0.520435	0.128096	0.24354	1.87216e-33	3.43382e-32	56	113	66	B2	Adipose. visceral (STARNET)	EpiXcan	0.984312	starnet_vaf	0.999981
3240	ENSG00000253982	AC100810.1	0.642628	0.072731	0.520466	0.0468265	0.497621	2.22064e-85	1.79581e-83	9	30	17	B2	Adipose. visceral (STARNET)	EpiXcan	0.984312	starnet_vaf	0.999981
3241	ENSG00000166002	SMCO4	0.642262	0.124994	0.520703	0.0109345	0.0625808	7.96324e-09	3.77677e-08	15	37	23	B2	Adipose. visceral (STARNET)	EpiXcan	0.984312	starnet_vaf	0.999981
3242	ENSG00000133661	SFTPD	0.642184	0.0194581	0.520754	0.378569	0.666605	3.80869e-143	1.00387e-140	14	23	15	B2	Adipose. visceral (STARNET)	EpiXcan	0.984312	starnet_vaf	0.999981
3243	ENSG00000184956	MUC6	-0.642147	-0.143652	0.520778	0.00366403	0.0518914	2.89827e-07	1.19051e-06	10	63	16	B2	Adipose. visceral (STARNET)	EpiXcan	0.984312	starnet_vaf	0.999981
3244	ENSG00000188603	CLN3	0.641799	0.102221	0.521003	0.0125951	0.0256828	0.000309428	0.000909747	7	41	10	B2	Adipose. visceral (STARNET)	EpiXcan	0.984312	starnet_vaf	0.999981
3245	ENSG00000262061	AC129507.1	-0.641133	-0.0384439	0.521436	0.113847	0.283593	1.33655e-39	3.01954e-38	52	113	69	B2	Adipose. visceral (STARNET)	EpiXcan	0.984312	starnet_vaf	0.999981
3246	ENSG00000259863	SH3RF3-AS1	-0.640978	-0.168768	0.521537	0.00402066	0.0130617	0.0107833	0.0262402	2	10	4	B2	Adipose. visceral (STARNET)	EpiXcan	0.984312	starnet_vaf	0.999981
3247	ENSG00000158560	DYNC1I1	0.640878	0.0807816	0.521602	0.0197887	0.0896236	6.71871e-12	4.07098e-11	9	12	12	B2	Adipose. visceral (STARNET)	EpiXcan	0.984312	starnet_vaf	0.999981
3248	ENSG00000174808	BTC	0.640839	0.0826215	0.521627	0.0248783	0.0653126	6.95856e-09	3.31241e-08	22	50	34	B2	Adipose. visceral (STARNET)	EpiXcan	0.984312	starnet_vaf	0.999981
3249	ENSG00000114554	PLXNA1	0.640543	0.0430672	0.52182	0.0963591	0.285515	5.82035e-40	1.32546e-38	14	32	19	B2	Adipose. visceral (STARNET)	EpiXcan	0.984312	starnet_vaf	0.999981
3250	ENSG00000008382	MPND	-0.640326	-0.091028	0.521961	0.0122635	0.029498	0.000110801	0.000343579	8	29	11	B2	Adipose. visceral (STARNET)	EpiXcan	0.984312	starnet_vaf	0.999981
3251	ENSG00000223797	ENTPD3-AS1	-0.640158	-0.122238	0.52207	0.00725318	0.04994	3.68448e-07	1.49789e-06	3	5	5	B2	Adipose. visceral (STARNET)	EpiXcan	0.984312	starnet_vaf	0.999981
3252	ENSG00000197062	ZSCAN26	-0.639881	-0.0404709	0.52225	0.0556067	0.115765	3.69353e-15	2.78886e-14	13	31	14	B2	Adipose. visceral (STARNET)	EpiXcan	0.984312	starnet_vaf	0.999981
3253	ENSG00000168528	SERINC2	0.63988	0.0859308	0.522251	0.0277022	0.0655359	4.92294e-09	2.37944e-08	11	14	14	B2	Adipose. visceral (STARNET)	EpiXcan	0.984312	starnet_vaf	0.999981
3254	ENSG00000085276	MECOM	-0.639823	-0.141769	0.522287	0.00690174	0.0445594	2.15213e-06	8.07998e-06	7	13	10	B2	Adipose. visceral (STARNET)	EpiXcan	0.984312	starnet_vaf	0.999981
3255	ENSG00000170876	TMEM43	0.639627	0.135534	0.522415	0.0123611	0.0344937	3.18273e-05	0.000104715	18	20	20	B2	Adipose. visceral (STARNET)	EpiXcan	0.984312	starnet_vaf	0.999981
3256	ENSG00000111348	ARHGDIB	0.639429	0.122811	0.522544	0.0118699	0.0151956	0.00562856	0.0141564	15	16	16	B2	Adipose. visceral (STARNET)	EpiXcan	0.984312	starnet_vaf	0.999981
3257	ENSG00000114395	CYB561D2	0.639208	0.0373216	0.522688	0.0357805	0.0625209	1.56021e-08	7.20289e-08	13	24	16	B2	Adipose. visceral (STARNET)	EpiXcan	0.984312	starnet_vaf	0.999981
3258	ENSG00000235169	SMIM1	-0.63915	-0.198966	0.522726	0.00338607	0.0171332	0.00340416	0.00880615	3	7	4	B2	Adipose. visceral (STARNET)	EpiXcan	0.984312	starnet_vaf	0.999981
3259	ENSG00000135828	RNASEL	-0.638906	-0.0403327	0.522884	0.0757941	0.0765536	2.71043e-10	1.45247e-09	39	62	46	B2	Adipose. visceral (STARNET)	EpiXcan	0.984312	starnet_vaf	0.999981
3260	ENSG00000051382	PIK3CB	-0.638852	-0.111257	0.522919	0.0183336	0.0137033	0.00815467	0.0201188	34	49	39	B2	Adipose. visceral (STARNET)	EpiXcan	0.984312	starnet_vaf	0.999981
3261	ENSG00000168813	ZNF507	0.638848	0.102845	0.522922	0.0107595	0.178678	1.51589e-23	1.85357e-22	15	31	19	B2	Adipose. visceral (STARNET)	EpiXcan	0.984312	starnet_vaf	0.999981
3262	ENSG00000070081	NUCB2	0.63846	0.119486	0.523174	0.00946477	0.0133121	0.0102661	0.0250374	16	28	18	B2	Adipose. visceral (STARNET)	EpiXcan	0.984312	starnet_vaf	0.999981
3263	ENSG00000152137	HSPB8	-0.638302	-0.11701	0.523277	0.0138214	0.0181608	0.0025601	0.00674028	15	19	18	B2	Adipose. visceral (STARNET)	EpiXcan	0.984312	starnet_vaf	0.999981
3264	ENSG00000111678	C12orf57	-0.637973	-0.105408	0.523491	0.0118523	0.050316	3.65951e-07	1.48816e-06	3	17	4	B2	Adipose. visceral (STARNET)	EpiXcan	0.984312	starnet_vaf	0.999981
3265	ENSG00000183474	GTF2H2C	-0.637866	-0.0830011	0.523561	0.0130051	0.0277187	0.000190233	0.000574981	24	42	31	B2	Adipose. visceral (STARNET)	EpiXcan	0.984312	starnet_vaf	0.999981
3266	ENSG00000090372	STRN4	0.637728	0.0518665	0.523651	0.0347543	0.12056	5.53764e-16	4.37145e-15	10	21	15	B2	Adipose. visceral (STARNET)	EpiXcan	0.984312	starnet_vaf	0.999981
3267	ENSG00000106258	CYP3A5	0.637726	0.0349903	0.523652	0.116485	0.156352	1.76982e-20	1.81745e-19	27	38	29	B2	Adipose. visceral (STARNET)	EpiXcan	0.984312	starnet_vaf	0.999981
3268	ENSG00000103174	NAGPA	0.637387	0.0834967	0.523873	0.028871	0.139814	3.39784e-18	3.1065e-17	15	38	21	B2	Adipose. visceral (STARNET)	EpiXcan	0.984426	starnet_vaf	0.999981
3269	ENSG00000119685	TTLL5	-0.636876	-0.0617576	0.524205	0.0260255	0.0734363	7.13621e-10	3.70287e-09	9	24	11	B2	Adipose. visceral (STARNET)	EpiXcan	0.984749	starnet_vaf	0.999981
3270	ENSG00000099998	GGT5	0.636026	0.0532994	0.52476	0.0529095	0.0926001	2.66799e-12	1.65823e-11	21	76	23	B2	Adipose. visceral (STARNET)	EpiXcan	0.985107	starnet_vaf	0.999981
3271	ENSG00000014914	MTMR11	-0.635893	-0.0958357	0.524846	0.0283769	0.0266839	0.000231422	0.000692272	15	26	21	B2	Adipose. visceral (STARNET)	EpiXcan	0.985107	starnet_vaf	0.999981
3272	ENSG00000177337	DLGAP1-AS1	0.635846	0.107365	0.524877	0.0138445	0.0734522	8.11822e-10	4.19103e-09	27	44	33	B2	Adipose. visceral (STARNET)	EpiXcan	0.985107	starnet_vaf	0.999981
3273	ENSG00000136682	CBWD2	-0.635567	-0.180577	0.525059	0.00549083	0.0494599	5.66383e-07	2.25934e-06	5	11	7	B2	Adipose. visceral (STARNET)	EpiXcan	0.985147	starnet_vaf	0.999981
3274	ENSG00000158286	RNF207	0.635217	0.0329464	0.525287	0.0567403	0.100394	1.16082e-13	7.93182e-13	5	20	8	B2	Adipose. visceral (STARNET)	EpiXcan	0.985214	starnet_vaf	0.999981
3275	ENSG00000244257	PKD1P1	0.63502	0.0879022	0.525416	0.0259841	0.157914	3.20722e-21	3.43622e-20	21	50	28	B2	Adipose. visceral (STARNET)	EpiXcan	0.985214	starnet_vaf	0.999981
3276	ENSG00000073969	NSF	-0.63407	-0.156509	0.526035	0.0105893	0.0245979	0.000457045	0.00131869	11	17	15	B2	Adipose. visceral (STARNET)	EpiXcan	0.98567	starnet_vaf	0.999981
3277	ENSG00000197496	SLC2A10	0.633214	0.0757763	0.526594	0.0175663	0.0355246	2.38132e-05	7.9674e-05	13	21	17	B2	Adipose. visceral (STARNET)	EpiXcan	0.98567	starnet_vaf	0.999981
3278	ENSG00000246090	AP002026.1	0.633208	0.0307346	0.526598	0.127582	0.296922	6.09472e-42	1.50221e-40	39	98	48	B2	Adipose. visceral (STARNET)	EpiXcan	0.98567	starnet_vaf	0.999981
3279	ENSG00000213516	RBMXL1	0.632965	0.0312264	0.526757	0.0698171	0.077164	2.54206e-10	1.36636e-09	45	64	52	B2	Adipose. visceral (STARNET)	EpiXcan	0.98567	starnet_vaf	0.999981
3280	ENSG00000104611	SH2D4A	-0.632738	-0.0248991	0.526905	0.0581158	0.0330484	4.06576e-05	0.000132058	54	92	61	B2	Adipose. visceral (STARNET)	EpiXcan	0.98567	starnet_vaf	0.999981
3281	ENSG00000179010	MRFAP1	-0.632332	-0.123273	0.52717	0.00648127	0.0148298	0.00657704	0.0163914	9	14	10	B2	Adipose. visceral (STARNET)	EpiXcan	0.98567	starnet_vaf	0.999981
3282	ENSG00000138193	PLCE1	0.631857	0.058938	0.52748	0.0297521	0.30392	1.9313e-43	5.0161e-42	5	41	8	B2	Adipose. visceral (STARNET)	EpiXcan	0.98567	starnet_vaf	0.999981
3283	ENSG00000212127	TAS2R14	0.631792	0.0388578	0.527522	0.0784942	0.125226	2.06268e-16	1.66902e-15	8	24	8	B2	Adipose. visceral (STARNET)	EpiXcan	0.98567	starnet_vaf	0.999981
3284	ENSG00000245958	AC093752.1	0.631555	0.0253663	0.527678	0.150138	0.317645	4.82271e-46	1.37558e-44	43	53	47	B2	Adipose. visceral (STARNET)	EpiXcan	0.98567	starnet_vaf	0.999981
3285	ENSG00000204099	NEU4	0.631298	0.0408209	0.527845	0.0759955	0.0743819	4.62476e-10	2.43073e-09	50	75	56	B2	Adipose. visceral (STARNET)	EpiXcan	0.98567	starnet_vaf	0.999981
3286	ENSG00000198937	CCDC167	-0.631224	-0.067983	0.527894	0.0468369	0.0965598	7.99994e-13	5.15451e-12	35	54	44	B2	Adipose. visceral (STARNET)	EpiXcan	0.98567	starnet_vaf	0.999981
3287	ENSG00000164002	EXO5	-0.6312	-0.0305099	0.52791	0.0982022	0.180079	3.81575e-24	4.80191e-23	15	25	15	B2	Adipose. visceral (STARNET)	EpiXcan	0.98567	starnet_vaf	0.999981
3288	ENSG00000198929	NOS1AP	-0.631165	-0.0380605	0.527932	0.0869524	0.154311	1.06338e-20	1.10314e-19	29	68	38	B2	Adipose. visceral (STARNET)	EpiXcan	0.98567	starnet_vaf	0.999981
3289	ENSG00000143653	SCCPDH	0.630985	0.0457957	0.528051	0.0776931	0.102889	1.17187e-13	7.99964e-13	48	74	53	B2	Adipose. visceral (STARNET)	EpiXcan	0.98567	starnet_vaf	0.999981
3290	ENSG00000110888	CAPRIN2	0.6304	0.0768599	0.528433	0.0151373	0.0256246	0.000320779	0.000940402	15	23	17	B2	Adipose. visceral (STARNET)	EpiXcan	0.98567	starnet_vaf	0.999981
3291	ENSG00000214941	ZSWIM7	-0.630308	-0.0219439	0.528493	0.349803	0.525548	4.70687e-92	4.52655e-90	20	36	27	B2	Adipose. visceral (STARNET)	EpiXcan	0.98567	starnet_vaf	0.999981
3292	ENSG00000112782	CLIC5	-0.630241	-0.0774532	0.528537	0.0235783	0.0443884	2.18823e-06	8.20687e-06	6	16	6	B2	Adipose. visceral (STARNET)	EpiXcan	0.98567	starnet_vaf	0.999981
3293	ENSG00000187091	PLCD1	0.630225	0.0343829	0.528548	0.100402	0.119377	1.26003e-15	9.73085e-15	86	142	112	B2	Adipose. visceral (STARNET)	EpiXcan	0.98567	starnet_vaf	0.999981
3294	ENSG00000132357	CARD6	-0.629652	-0.0702666	0.528922	0.0219399	0.118171	2.33143e-15	1.77356e-14	11	24	16	B2	Adipose. visceral (STARNET)	EpiXcan	0.986069	starnet_vaf	0.999981
3295	ENSG00000198162	MAN1A2	-0.629342	-0.0307439	0.529125	0.0475679	0.0355638	2.04712e-05	6.90934e-05	60	80	74	B2	Adipose. visceral (STARNET)	EpiXcan	0.986148	starnet_vaf	0.999981
3296	ENSG00000149657	LSM14B	-0.629077	-0.198068	0.529299	0.0041844	0.0195616	0.00170686	0.00459846	8	36	12	B2	Adipose. visceral (STARNET)	EpiXcan	0.986173	starnet_vaf	0.999981
3297	ENSG00000175352	NRIP3	-0.628612	-0.0742903	0.529603	0.0254958	0.0175924	0.00304602	0.00792868	31	43	39	B2	Adipose. visceral (STARNET)	EpiXcan	0.986173	starnet_vaf	0.999981
3298	ENSG00000119938	PPP1R3C	-0.628484	-0.0825873	0.529687	0.0160869	0.0322999	4.73277e-05	0.000152609	12	45	13	B2	Adipose. visceral (STARNET)	EpiXcan	0.986173	starnet_vaf	0.999981
3299	ENSG00000104321	TRPA1	0.628341	0.0451	0.529781	0.0505894	0.0604721	2.32172e-08	1.05575e-07	72	114	90	B2	Adipose. visceral (STARNET)	EpiXcan	0.986173	starnet_vaf	0.999981
3300	ENSG00000168038	ULK4	0.628082	0.0242735	0.52995	0.175887	0.322749	1.71187e-46	4.92222e-45	17	21	19	B2	Adipose. visceral (STARNET)	EpiXcan	0.986189	starnet_vaf	0.999981
3301	ENSG00000198797	BRINP2	0.627002	0.118302	0.530658	0.0103102	0.0100592	0.0256757	0.0591714	17	24	19	B2	Adipose. visceral (STARNET)	EpiXcan	0.987207	starnet_vaf	0.999981
3302	ENSG00000129480	DTD2	-0.626328	-0.066228	0.5311	0.0300922	0.0791647	9.38324e-11	5.21482e-10	21	40	24	B2	Adipose. visceral (STARNET)	EpiXcan	0.987614	starnet_vaf	0.999981
3303	ENSG00000120306	CYSTM1	-0.626092	-0.0621054	0.531254	0.0254677	0.0427403	3.40501e-06	1.25035e-05	18	24	19	B2	Adipose. visceral (STARNET)	EpiXcan	0.987614	starnet_vaf	0.999981
3304	ENSG00000186448	ZNF197	-0.625933	-0.0498742	0.531359	0.0476144	0.0651491	7.9047e-09	3.7515e-08	25	42	32	B2	Adipose. visceral (STARNET)	EpiXcan	0.987614	starnet_vaf	0.999981
3305	ENSG00000173226	IQCB1	0.625246	0.0204643	0.531809	0.334255	0.486957	5.24121e-83	4.05425e-81	67	105	90	B2	Adipose. visceral (STARNET)	EpiXcan	0.987995	starnet_vaf	0.999981
3306	ENSG00000171408	PDE7B	0.625006	0.114552	0.531967	0.0098461	0.0266235	0.000263393	0.00078069	12	20	13	B2	Adipose. visceral (STARNET)	EpiXcan	0.987995	starnet_vaf	0.999981
3307	ENSG00000105576	TNPO2	-0.624885	-0.0608124	0.532047	0.0397991	0.0875669	9.78334e-12	5.84332e-11	7	19	7	B2	Adipose. visceral (STARNET)	EpiXcan	0.987995	starnet_vaf	0.999981
3308	ENSG00000148053	NTRK2	0.623941	0.059578	0.532666	0.0250631	0.204384	4.12958e-27	5.87176e-26	25	45	34	B2	Adipose. visceral (STARNET)	EpiXcan	0.988067	starnet_vaf	0.999981
3309	ENSG00000112394	SLC16A10	-0.623909	-0.0270381	0.532687	0.0387631	0.0268731	0.000223756	0.000670614	34	56	45	B2	Adipose. visceral (STARNET)	EpiXcan	0.988067	starnet_vaf	0.999981
3310	ENSG00000124523	SIRT5	0.62368	0.350026	0.532838	0.00239115	0.0109422	0.0193485	0.0454434	9	16	11	B2	Adipose. visceral (STARNET)	EpiXcan	0.988067	starnet_vaf	0.999981
3311	ENSG00000108405	P2RX1	-0.623253	-0.0723139	0.533118	0.0278577	0.0983324	3.45052e-13	2.28743e-12	7	12	10	B2	Adipose. visceral (STARNET)	EpiXcan	0.988067	starnet_vaf	0.999981
3312	ENSG00000106868	SUSD1	-0.622812	-0.0179395	0.533408	0.373602	0.431641	6.75742e-68	3.57541e-66	41	95	49	B2	Adipose. visceral (STARNET)	EpiXcan	0.988067	starnet_vaf	0.999981
3313	ENSG00000090659	CD209	-0.622401	-0.0254453	0.533678	0.0563555	0.0425502	3.35417e-06	1.23327e-05	46	73	62	B2	Adipose. visceral (STARNET)	EpiXcan	0.988067	starnet_vaf	0.999981
3314	ENSG00000052749	RRP12	-0.622338	-0.099021	0.53372	0.00748573	0.0253921	0.000329726	0.000965042	9	12	10	B2	Adipose. visceral (STARNET)	EpiXcan	0.988067	starnet_vaf	0.999981
3315	ENSG00000103485	QPRT	0.622216	0.622494	0.5338	0.000479344	0.0217738	0.00102034	0.00280901	1	4	3	B2	Adipose. visceral (STARNET)	EpiXcan	0.988067	starnet_vaf	0.999981
3316	ENSG00000134769	DTNA	0.622138	0.0921329	0.533851	0.0127848	0.0173963	0.00313404	0.0081429	10	11	10	B2	Adipose. visceral (STARNET)	EpiXcan	0.988067	starnet_vaf	0.999981
3317	ENSG00000127399	LRRC61	0.622095	0.0170469	0.53388	0.35141	0.488405	9.93654e-82	7.56293e-80	43	68	60	B2	Adipose. visceral (STARNET)	EpiXcan	0.988067	starnet_vaf	0.999981
3318	ENSG00000111554	MDM1	0.621783	0.0390334	0.534084	0.065622	0.117695	1.49904e-15	1.1527e-14	14	30	16	B2	Adipose. visceral (STARNET)	EpiXcan	0.988067	starnet_vaf	0.999981
3319	ENSG00000197935	ZNF311	-0.621654	-0.37297	0.534169	0.000582252	0.0121832	0.0133616	0.0321352	2	6	4	B2	Adipose. visceral (STARNET)	EpiXcan	0.988067	starnet_vaf	0.999981
3320	ENSG00000158773	USF1	-0.621642	-0.0931618	0.534177	0.017806	0.0803311	6.91688e-11	3.89276e-10	2	3	3	B2	Adipose. visceral (STARNET)	EpiXcan	0.988067	starnet_vaf	0.999981
3321	ENSG00000051596	THOC3	-0.621369	-0.0620067	0.534357	0.0357411	0.0379951	1.27166e-05	4.39952e-05	45	84	57	B2	Adipose. visceral (STARNET)	EpiXcan	0.988102	starnet_vaf	0.999981
3322	ENSG00000211593	IGKJ5	0.620354	0.100342	0.535024	0.0148168	0.0192866	0.00163868	0.00442568	9	46	11	B2	Adipose. visceral (STARNET)	EpiXcan	0.988239	starnet_vaf	0.999981
3323	ENSG00000175662	TOM1L2	-0.62028	-0.0598211	0.535073	0.0430874	0.120114	9.1694e-16	7.13549e-15	13	23	17	B2	Adipose. visceral (STARNET)	EpiXcan	0.988239	starnet_vaf	0.999981
3324	ENSG00000139880	CDH24	-0.61946	-0.0978412	0.535613	0.0118303	0.0467617	1.12971e-06	4.38088e-06	5	6	5	B2	Adipose. visceral (STARNET)	EpiXcan	0.988239	starnet_vaf	0.999981
3325	ENSG00000204792	LINC01291	-0.619437	-0.0780239	0.535628	0.0145829	0.801761	2.69817e-225	4.80038e-222	16	50	19	B2	Adipose. visceral (STARNET)	EpiXcan	0.988239	starnet_vaf	0.999981
3326	ENSG00000164211	STARD4	-0.619435	-0.0413204	0.53563	0.0158892	0.013157	0.0105776	0.0257529	13	15	15	B2	Adipose. visceral (STARNET)	EpiXcan	0.988239	starnet_vaf	0.999981
3327	ENSG00000189171	S100A13	-0.619146	-0.105731	0.53582	0.0213407	0.0423257	3.16667e-06	1.16765e-05	18	30	25	B2	Adipose. visceral (STARNET)	EpiXcan	0.988239	starnet_vaf	0.999981
3328	ENSG00000154229	PRKCA	-0.618996	-0.0324508	0.535919	0.124382	0.107756	4.69557e-14	3.30198e-13	69	110	78	B2	Adipose. visceral (STARNET)	EpiXcan	0.988239	starnet_vaf	0.999981
3329	ENSG00000155816	FMN2	-0.618784	-0.153585	0.536059	0.00912723	0.0179006	0.00282646	0.00739097	12	27	14	B2	Adipose. visceral (STARNET)	EpiXcan	0.988239	starnet_vaf	0.999981
3330	ENSG00000136634	IL10	0.618721	5.68503	0.5361	5.03964e-06	0.0189076	0.00216053	0.00574031	1	5	4	B2	Adipose. visceral (STARNET)	EpiXcan	0.988239	starnet_vaf	0.999981
3331	ENSG00000115107	STEAP3	-0.618384	-0.0305342	0.536322	0.0963761	0.156461	1.91649e-20	1.96381e-19	31	51	36	B2	Adipose. visceral (STARNET)	EpiXcan	0.988239	starnet_vaf	0.999981
3332	ENSG00000100365	NCF4	-0.618214	-0.0780411	0.536434	0.0233673	0.135755	1.26989e-17	1.12263e-16	25	41	35	B2	Adipose. visceral (STARNET)	EpiXcan	0.988239	starnet_vaf	0.999981
3333	ENSG00000213853	EMP2	0.618057	0.0553994	0.536538	0.0365005	0.0395797	7.54295e-06	2.66929e-05	63	93	68	B2	Adipose. visceral (STARNET)	EpiXcan	0.988239	starnet_vaf	0.999981
3334	ENSG00000197020	ZNF100	-0.617597	-0.0224133	0.536841	0.343972	0.425366	2.68831e-67	1.36166e-65	10	21	10	B2	Adipose. visceral (STARNET)	EpiXcan	0.988239	starnet_vaf	0.999981
3335	ENSG00000115561	CHMP3	-0.617347	-0.0506634	0.537006	0.0347296	0.0153168	0.00584466	0.0146689	24	40	29	B2	Adipose. visceral (STARNET)	EpiXcan	0.988239	starnet_vaf	0.999981
3336	ENSG00000121957	GPSM2	-0.617301	-0.11331	0.537036	0.0139191	0.0749095	4.76833e-10	2.50249e-09	7	12	9	B2	Adipose. visceral (STARNET)	EpiXcan	0.988239	starnet_vaf	0.999981
3337	ENSG00000015676	NUDCD3	0.617276	0.119387	0.537053	0.0178739	0.0319059	5.72581e-05	0.000183301	10	24	10	B2	Adipose. visceral (STARNET)	EpiXcan	0.988239	starnet_vaf	0.999981
3338	ENSG00000196668	LINC00173	0.616546	0.0635067	0.537535	0.021595	0.0467812	1.14561e-06	4.43685e-06	14	35	18	B2	Adipose. visceral (STARNET)	EpiXcan	0.988239	starnet_vaf	0.999981
3339	ENSG00000112249	ASCC3	-0.616495	-0.0676508	0.537568	0.0291618	0.0844833	2.82208e-11	1.63279e-10	17	28	21	B2	Adipose. visceral (STARNET)	EpiXcan	0.988239	starnet_vaf	0.999981
3340	ENSG00000130396	AFDN	0.616469	-0.0098863	0.537585	0.00800686	0.0446054	1.78331e-06	6.75587e-06	15	27	21	B2	Adipose. visceral (STARNET)	EpiXcan	0.988239	starnet_vaf	0.999981
3341	ENSG00000117862	TXNDC12	0.616371	0.103611	0.53765	0.0124359	0.011682	0.0161293	0.038306	13	17	14	B2	Adipose. visceral (STARNET)	EpiXcan	0.988239	starnet_vaf	0.999981
3342	ENSG00000140945	CDH13	0.615774	0.117216	0.538043	0.0237998	0.0750767	3.91583e-10	2.06882e-09	56	142	86	B2	Adipose. visceral (STARNET)	EpiXcan	0.988662	starnet_vaf	0.999981
3343	ENSG00000073331	ALPK1	-0.615534	-0.0586163	0.538202	0.0313432	0.0595092	2.93046e-08	1.31824e-07	16	22	17	B2	Adipose. visceral (STARNET)	EpiXcan	0.988662	starnet_vaf	0.999981
3344	ENSG00000167397	VKORC1	-0.615104	-0.143028	0.538486	0.00925397	0.022289	0.000842102	0.00233912	5	6	5	B2	Adipose. visceral (STARNET)	EpiXcan	0.988888	starnet_vaf	0.999981
3345	ENSG00000184292	TACSTD2	-0.614606	-0.0284211	0.538815	0.061069	0.135663	1.15603e-17	1.02325e-16	26	41	32	B2	Adipose. visceral (STARNET)	EpiXcan	0.989196	starnet_vaf	0.999981
3346	ENSG00000198792	TMEM184B	0.614279	0.0636546	0.539031	0.0750376	0.107596	3.21591e-14	2.27722e-13	26	58	27	B2	Adipose. visceral (STARNET)	EpiXcan	0.989298	starnet_vaf	0.999981
3347	ENSG00000012124	CD22	0.613378	0.0724665	0.539626	0.0140427	0.196876	1.52801e-26	2.13008e-25	3	29	5	B2	Adipose. visceral (STARNET)	EpiXcan	0.990094	starnet_vaf	0.999981
3348	ENSG00000099812	MISP	-0.612359	-0.0975121	0.5403	0.0204544	0.0556191	5.68666e-08	2.49964e-07	1	52	2	B2	Adipose. visceral (STARNET)	EpiXcan	0.990147	starnet_vaf	0.999981
3349	ENSG00000146830	GIGYF1	0.611988	0.146785	0.540546	0.0151035	0.0305829	8.53381e-05	0.00026795	11	22	17	B2	Adipose. visceral (STARNET)	EpiXcan	0.990147	starnet_vaf	0.999981
3350	ENSG00000077238	IL4R	-0.611919	-0.0374216	0.540592	0.0550054	0.100594	3.04535e-13	2.02829e-12	8	23	9	B2	Adipose. visceral (STARNET)	EpiXcan	0.990147	starnet_vaf	0.999981
3351	ENSG00000135318	NT5E	0.611684	0.106882	0.540747	0.00699316	0.0338129	3.76749e-05	0.000123016	6	15	9	B2	Adipose. visceral (STARNET)	EpiXcan	0.990147	starnet_vaf	0.999981
3352	ENSG00000122674	CCZ1	0.61152	0.00483142	0.540855	0.196299	0.639627	1.78256e-130	3.62446e-128	84	198	116	B2	Adipose. visceral (STARNET)	EpiXcan	0.990147	starnet_vaf	0.999981
3353	ENSG00000133083	DCLK1	0.61119	0.106946	0.541074	0.0152549	0.0125145	0.0128742	0.0310154	27	48	33	B2	Adipose. visceral (STARNET)	EpiXcan	0.990147	starnet_vaf	0.999981
3354	ENSG00000168291	PDHB	0.611186	0.0784031	0.541077	0.0324958	0.0559433	8.36863e-08	3.63253e-07	28	46	36	B2	Adipose. visceral (STARNET)	EpiXcan	0.990147	starnet_vaf	0.999981
3355	ENSG00000203326	ZNF525	0.611184	0.0559425	0.541078	0.0353521	0.0838482	3.76155e-11	2.15706e-10	12	33	16	B2	Adipose. visceral (STARNET)	EpiXcan	0.990147	starnet_vaf	0.999981
3356	ENSG00000167272	POP5	0.611141	0.081114	0.541106	0.0224218	0.0438184	1.89699e-06	7.16178e-06	9	20	12	B2	Adipose. visceral (STARNET)	EpiXcan	0.990147	starnet_vaf	0.999981
3357	ENSG00000176749	CDK5R1	-0.610742	-0.0794347	0.54137	0.0175752	0.0546599	1.18041e-07	5.05437e-07	7	10	7	B2	Adipose. visceral (STARNET)	EpiXcan	0.990335	starnet_vaf	0.999981
3358	ENSG00000141469	SLC14A1	0.610338	0.13169	0.541638	0.0178419	0.0639955	1.10695e-08	5.18091e-08	17	35	22	B2	Adipose. visceral (STARNET)	EpiXcan	0.990353	starnet_vaf	0.999981
3359	ENSG00000135269	TES	-0.609843	-0.0339243	0.541966	0.0987333	0.148555	1.0489e-19	1.03458e-18	44	88	53	B2	Adipose. visceral (STARNET)	EpiXcan	0.990353	starnet_vaf	0.999981
3360	ENSG00000148541	FAM13C	0.609596	0.0986283	0.542129	0.016765	0.0172941	0.00315041	0.00818096	15	31	18	B2	Adipose. visceral (STARNET)	EpiXcan	0.990353	starnet_vaf	0.999981
3361	ENSG00000211677	IGLC2	0.609186	0.0422673	0.542401	0.0902407	0.280826	5.49951e-39	1.21168e-37	15	25	20	B2	Adipose. visceral (STARNET)	EpiXcan	0.990353	starnet_vaf	0.999981
3362	ENSG00000182054	IDH2	-0.609185	-0.0662794	0.542402	0.0378795	0.096109	7.45665e-13	4.81318e-12	5	13	7	B2	Adipose. visceral (STARNET)	EpiXcan	0.990353	starnet_vaf	0.999981
3363	ENSG00000166925	TSC22D4	0.608607	0.0978301	0.542785	0.0125805	0.0445439	2.1264e-06	7.98762e-06	9	14	10	B2	Adipose. visceral (STARNET)	EpiXcan	0.990353	starnet_vaf	0.999981
3364	ENSG00000273295	AP000350.6	0.608537	0.0375212	0.542831	0.107331	0.642946	1.13276e-133	2.40635e-131	9	17	13	B2	Adipose. visceral (STARNET)	EpiXcan	0.990353	starnet_vaf	0.999981
3365	ENSG00000231943	PGM5P4-AS1	0.607999	0.049638	0.543188	0.0579362	0.293194	1.30105e-41	3.17631e-40	44	100	59	B2	Adipose. visceral (STARNET)	EpiXcan	0.990353	starnet_vaf	0.999981
3366	ENSG00000075539	FRYL	0.607893	0.119463	0.543258	0.00686433	0.0236578	0.000536558	0.0015335	18	29	21	B2	Adipose. visceral (STARNET)	EpiXcan	0.990353	starnet_vaf	0.999981
3367	ENSG00000143751	SDE2	0.607569	0.112507	0.543474	0.0176009	0.0174372	0.00314867	0.00817793	18	48	20	B2	Adipose. visceral (STARNET)	EpiXcan	0.990353	starnet_vaf	0.999981
3368	ENSG00000177156	TALDO1	-0.607531	-0.109533	0.543499	0.0213295	0.0860054	1.6019e-11	9.43312e-11	25	47	35	B2	Adipose. visceral (STARNET)	EpiXcan	0.990353	starnet_vaf	0.999981
3369	ENSG00000072210	ALDH3A2	-0.607419	-0.136062	0.543573	0.0203751	0.0430121	2.82609e-06	1.04695e-05	8	11	9	B2	Adipose. visceral (STARNET)	EpiXcan	0.990353	starnet_vaf	0.999981
3370	ENSG00000162998	FRZB	0.607292	0.102272	0.543657	0.0141049	0.0400665	6.4758e-06	2.31119e-05	11	22	16	B2	Adipose. visceral (STARNET)	EpiXcan	0.990353	starnet_vaf	0.999981
3371	ENSG00000125743	SNRPD2	-0.606281	-0.10034	0.544328	0.0205811	0.0462101	1.35872e-06	5.21681e-06	41	68	53	B2	Adipose. visceral (STARNET)	EpiXcan	0.990353	starnet_vaf	0.999981
3372	ENSG00000137720	C11orf1	-0.606203	-0.0949331	0.54438	0.0127723	0.0382511	1.12015e-05	3.899e-05	6	14	6	B2	Adipose. visceral (STARNET)	EpiXcan	0.990353	starnet_vaf	0.999981
3373	ENSG00000203778	FAM229B	0.606089	0.0528511	0.544456	0.047677	0.105496	7.54439e-14	5.22019e-13	19	20	20	B2	Adipose. visceral (STARNET)	EpiXcan	0.990353	starnet_vaf	0.999981
3374	ENSG00000105270	CLIP3	-0.605905	-0.0564772	0.544578	0.0402146	0.0871017	1.70697e-11	1.00311e-10	4	6	4	B2	Adipose. visceral (STARNET)	EpiXcan	0.990353	starnet_vaf	0.999981
3375	ENSG00000053254	FOXN3	0.605194	0.0502655	0.54505	0.0555736	0.133916	1.78256e-17	1.55747e-16	8	16	9	B2	Adipose. visceral (STARNET)	EpiXcan	0.990353	starnet_vaf	0.999981
3376	ENSG00000186468	RPS23	-0.604984	-0.0552914	0.545189	0.0438326	0.16729	2.7837e-22	3.15449e-21	6	14	7	B2	Adipose. visceral (STARNET)	EpiXcan	0.990353	starnet_vaf	0.999981
3377	ENSG00000113068	PFDN1	-0.604983	-0.0230564	0.545191	0.233811	0.354386	4.52751e-52	1.50561e-50	25	38	28	B2	Adipose. visceral (STARNET)	EpiXcan	0.990353	starnet_vaf	0.999981
3378	ENSG00000170629	DPY19L2P2	-0.604793	-0.117364	0.545316	0.00860347	0.0210745	0.00113633	0.00311747	4	51	4	B2	Adipose. visceral (STARNET)	EpiXcan	0.990353	starnet_vaf	0.999981
3379	ENSG00000023191	RNH1	0.604735	0.0704531	0.545355	0.0200216	0.0757502	3.48934e-10	1.85589e-09	12	33	17	B2	Adipose. visceral (STARNET)	EpiXcan	0.990353	starnet_vaf	0.999981
3380	ENSG00000129925	TMEM8A	0.60461	0.0260865	0.545438	0.136796	0.302904	6.72071e-43	1.7051e-41	32	46	39	B2	Adipose. visceral (STARNET)	EpiXcan	0.990353	starnet_vaf	0.999981
3381	ENSG00000180155	LYNX1	0.604566	0.0188068	0.545467	0.3264	0.690377	2.7096e-154	9.40627e-152	8	39	14	B2	Adipose. visceral (STARNET)	EpiXcan	0.990353	starnet_vaf	0.999981
3382	ENSG00000197757	HOXC6	0.603947	0.112172	0.545879	0.013116	0.0150605	0.00614552	0.0153832	14	20	19	B2	Adipose. visceral (STARNET)	EpiXcan	0.990353	starnet_vaf	0.999981
3383	ENSG00000118894	EEF2KMT	-0.603558	-0.364258	0.546137	0.000769248	0.0445455	1.3999e-06	5.36478e-06	4	35	12	B2	Adipose. visceral (STARNET)	EpiXcan	0.990353	starnet_vaf	0.999981
3384	ENSG00000148290	SURF1	-0.603524	-0.0341739	0.54616	0.141632	0.358528	3.40595e-54	1.20589e-52	40	107	48	B2	Adipose. visceral (STARNET)	EpiXcan	0.990353	starnet_vaf	0.999981
3385	ENSG00000157992	KRTCAP3	0.603521	0.0292578	0.546162	0.0866287	0.150934	1.18623e-19	1.16761e-18	18	30	21	B2	Adipose. visceral (STARNET)	EpiXcan	0.990353	starnet_vaf	0.999981
3386	ENSG00000175538	KCNE3	-0.602194	-0.0170446	0.547045	0.386985	0.471566	2.56866e-78	1.72452e-76	24	47	28	B2	Adipose. visceral (STARNET)	EpiXcan	0.990353	starnet_vaf	0.999981
3387	ENSG00000162927	PUS10	-0.601909	-0.0491084	0.547235	0.0921053	0.122799	5.31269e-16	4.20087e-15	32	48	40	B2	Adipose. visceral (STARNET)	EpiXcan	0.990353	starnet_vaf	0.999981
3388	ENSG00000198542	ITGBL1	-0.601574	-0.0893164	0.547458	0.0151606	0.0351559	2.61834e-05	8.71128e-05	45	79	57	B2	Adipose. visceral (STARNET)	EpiXcan	0.990353	starnet_vaf	0.999981
3389	ENSG00000105983	LMBR1	0.60034	0.0568779	0.548279	0.0430093	0.0830055	3.54934e-11	2.03783e-10	12	27	14	B2	Adipose. visceral (STARNET)	EpiXcan	0.990353	starnet_vaf	0.999981
3390	ENSG00000099960	SLC7A4	0.600182	0.0410539	0.548385	0.0841443	0.0973743	8.85013e-13	5.69457e-12	37	79	53	B2	Adipose. visceral (STARNET)	EpiXcan	0.990353	starnet_vaf	0.999981
3391	ENSG00000240356	RPL23AP7	0.59994	0.0293901	0.548546	0.0436858	0.461664	6.45177e-76	4.06319e-74	67	214	81	B2	Adipose. visceral (STARNET)	EpiXcan	0.990353	starnet_vaf	0.999981
3392	ENSG00000272734	ADIRF-AS1	0.599604	0.0926729	0.54877	0.0126804	0.01532	0.00595442	0.0149259	9	25	10	B2	Adipose. visceral (STARNET)	EpiXcan	0.990353	starnet_vaf	0.999981
3393	ENSG00000167178	ISLR2	0.599083	0.0263777	0.549117	0.163532	0.244505	3.34799e-33	6.08582e-32	53	67	60	B2	Adipose. visceral (STARNET)	EpiXcan	0.990353	starnet_vaf	0.999981
3394	ENSG00000269113	TRABD2B	-0.599012	-0.0542833	0.549165	0.0104635	0.0541616	1.51139e-07	6.41947e-07	13	18	16	B2	Adipose. visceral (STARNET)	EpiXcan	0.990353	starnet_vaf	0.999981
3395	ENSG00000169129	AFAP1L2	-0.598988	-0.211333	0.549181	0.0037065	0.074642	4.96024e-10	2.60034e-09	13	23	17	B2	Adipose. visceral (STARNET)	EpiXcan	0.990353	starnet_vaf	0.999981
3396	ENSG00000167136	ENDOG	-0.598419	-0.127388	0.54956	0.0135327	0.0860312	1.63713e-11	9.6326e-11	5	25	8	B2	Adipose. visceral (STARNET)	EpiXcan	0.990353	starnet_vaf	0.999981
3397	ENSG00000183793	NPIPA5	0.597897	0.038448	0.549909	0.0684445	0.306401	9.66086e-44	2.54165e-42	53	105	77	B2	Adipose. visceral (STARNET)	EpiXcan	0.990353	starnet_vaf	0.999981
3398	ENSG00000198626	RYR2	0.597738	0.163958	0.550015	0.00544435	0.0112348	0.0177213	0.0418357	7	20	8	B2	Adipose. visceral (STARNET)	EpiXcan	0.990353	starnet_vaf	0.999981
3399	ENSG00000106692	FKTN	0.597614	0.0269716	0.550097	0.0596442	0.0712234	1.38798e-09	7.01533e-09	48	84	59	B2	Adipose. visceral (STARNET)	EpiXcan	0.990353	starnet_vaf	0.999981
3400	ENSG00000153310	FAM49B	0.596468	0.1174	0.550863	0.010811	0.01409	0.00830281	0.0204666	20	25	24	B2	Adipose. visceral (STARNET)	EpiXcan	0.990353	starnet_vaf	0.999981
3401	ENSG00000068097	HEATR6	0.596288	0.0360432	0.550983	0.0702572	0.0633775	6.58829e-09	3.14247e-08	32	52	39	B2	Adipose. visceral (STARNET)	EpiXcan	0.990353	starnet_vaf	0.999981
3402	ENSG00000105258	POLR2I	0.596118	0.101747	0.551097	0.0149294	0.0335367	3.14043e-05	0.000103467	11	23	16	B2	Adipose. visceral (STARNET)	EpiXcan	0.990353	starnet_vaf	0.999981
3403	ENSG00000168993	CPLX1	-0.596099	-0.0319769	0.551109	0.10692	0.15199	2.72364e-20	2.76108e-19	35	55	45	B2	Adipose. visceral (STARNET)	EpiXcan	0.990353	starnet_vaf	0.999981
3404	ENSG00000074211	PPP2R2C	0.595836	0.0253145	0.551285	0.174761	0.282487	1.26214e-39	2.85597e-38	36	47	43	B2	Adipose. visceral (STARNET)	EpiXcan	0.990353	starnet_vaf	0.999981
3405	ENSG00000239213	NCK1-AS1	-0.595549	-0.0919053	0.551477	0.0139121	0.0648813	7.40924e-09	3.52106e-08	11	20	14	B2	Adipose. visceral (STARNET)	EpiXcan	0.990353	starnet_vaf	0.999981
3406	ENSG00000164904	ALDH7A1	-0.595547	-0.0379549	0.551478	0.0799134	0.143457	9.97014e-19	9.47296e-18	32	36	35	B2	Adipose. visceral (STARNET)	EpiXcan	0.990353	starnet_vaf	0.999981
3407	ENSG00000197937	ZNF347	-0.59548	-0.0613042	0.551523	0.0379207	0.0748953	4.41775e-10	2.32536e-09	14	22	16	B2	Adipose. visceral (STARNET)	EpiXcan	0.990353	starnet_vaf	0.999981
3408	ENSG00000099977	DDT	0.595479	0.0617181	0.551523	0.0379449	0.192864	6.33697e-26	8.54111e-25	42	90	52	B2	Adipose. visceral (STARNET)	EpiXcan	0.990353	starnet_vaf	0.999981
3409	ENSG00000016391	CHDH	-0.595452	-0.300166	0.551541	0.00145344	0.0136541	0.00885654	0.0217712	5	13	7	B2	Adipose. visceral (STARNET)	EpiXcan	0.990353	starnet_vaf	0.999981
3410	ENSG00000204604	ZNF468	-0.59545	-0.102747	0.551543	0.013504	0.331195	8.58215e-48	2.5501e-46	8	18	11	B2	Adipose. visceral (STARNET)	EpiXcan	0.990353	starnet_vaf	0.999981
3411	ENSG00000249825	CTD-2201I18.1	0.595374	0.0280018	0.551594	0.16348	0.144864	2.32898e-19	2.26578e-18	80	111	100	B2	Adipose. visceral (STARNET)	EpiXcan	0.990353	starnet_vaf	0.999981
3412	ENSG00000112685	EXOC2	-0.59468	-0.0804885	0.552057	0.0211244	0.203298	3.56148e-27	5.07412e-26	11	36	17	B2	Adipose. visceral (STARNET)	EpiXcan	0.990353	starnet_vaf	0.999981
3413	ENSG00000100979	PLTP	-0.594574	-0.0518842	0.552128	0.0337273	0.0847596	2.19483e-11	1.28187e-10	17	25	20	B2	Adipose. visceral (STARNET)	EpiXcan	0.990353	starnet_vaf	0.999981
3414	ENSG00000116793	PHTF1	0.594471	0.0418636	0.552197	0.0513007	0.103308	7.56092e-14	5.22909e-13	23	32	25	B2	Adipose. visceral (STARNET)	EpiXcan	0.990353	starnet_vaf	0.999981
3415	ENSG00000165646	SLC18A2	-0.594341	-0.0705007	0.552284	0.0194938	0.125447	1.53043e-16	1.25187e-15	5	10	7	B2	Adipose. visceral (STARNET)	EpiXcan	0.990353	starnet_vaf	0.999981
3416	ENSG00000124357	NAGK	0.594088	0.0441914	0.552453	0.0524585	0.15314	1.94551e-20	1.99212e-19	8	26	11	B2	Adipose. visceral (STARNET)	EpiXcan	0.990353	starnet_vaf	0.999981
3417	ENSG00000137038	DMAC1	0.593909	0.11324	0.552573	0.0113825	0.0199902	0.0014118	0.00383916	3	6	5	B2	Adipose. visceral (STARNET)	EpiXcan	0.990353	starnet_vaf	0.999981
3418	ENSG00000178199	ZC3H12D	-0.593749	-0.162084	0.55268	0.00404027	0.0180132	0.00280091	0.00732954	5	9	7	B2	Adipose. visceral (STARNET)	EpiXcan	0.990353	starnet_vaf	0.999981
3419	ENSG00000182670	TTC3	-0.593512	-0.035873	0.552839	0.0546505	0.0811371	4.29286e-11	2.44989e-10	17	27	20	B2	Adipose. visceral (STARNET)	EpiXcan	0.990353	starnet_vaf	0.999981
3420	ENSG00000231711	LINC00899	-0.593328	-0.0670584	0.552961	0.0555929	0.336455	3.84261e-50	1.21268e-48	8	13	10	B2	Adipose. visceral (STARNET)	EpiXcan	0.990353	starnet_vaf	0.999981
3421	ENSG00000196502	SULT1A1	-0.593223	-0.0429219	0.553032	0.0926791	0.18346	9.41057e-25	1.20776e-23	60	137	76	B2	Adipose. visceral (STARNET)	EpiXcan	0.990353	starnet_vaf	0.999981
3422	ENSG00000169783	LINGO1	0.593013	0.115409	0.553172	0.0104397	0.0365865	1.58345e-05	5.4111e-05	6	13	8	B2	Adipose. visceral (STARNET)	EpiXcan	0.990353	starnet_vaf	0.999981
3423	ENSG00000136378	ADAMTS7	-0.592792	-0.0360572	0.55332	0.077891	0.139185	2.09507e-18	1.94388e-17	8	15	9	B2	Adipose. visceral (STARNET)	EpiXcan	0.990353	starnet_vaf	0.999981
3424	ENSG00000078114	NEBL	0.592592	0.096026	0.553454	0.0176064	0.0186598	0.00210229	0.005596	14	24	15	B2	Adipose. visceral (STARNET)	EpiXcan	0.990353	starnet_vaf	0.999981
3425	ENSG00000109689	STIM2	-0.592492	-0.0723732	0.553522	0.02427	0.0528434	1.7105e-07	7.20497e-07	20	72	30	B2	Adipose. visceral (STARNET)	EpiXcan	0.990353	starnet_vaf	0.999981
3426	ENSG00000169139	UBE2V2	-0.592455	-0.132496	0.553546	0.00796934	0.0287767	0.000149884	0.000458184	7	8	8	B2	Adipose. visceral (STARNET)	EpiXcan	0.990353	starnet_vaf	0.999981
3427	ENSG00000136816	TOR1B	0.591681	0.0586782	0.554064	0.0711526	0.115889	2.05557e-15	1.56874e-14	28	33	30	B2	Adipose. visceral (STARNET)	EpiXcan	0.990353	starnet_vaf	0.999981
3428	ENSG00000125144	MT1G	-0.591581	-0.0420704	0.554131	0.0532386	0.140086	1.34697e-18	1.26544e-17	17	35	25	B2	Adipose. visceral (STARNET)	EpiXcan	0.990353	starnet_vaf	0.999981
3429	ENSG00000088325	TPX2	0.591319	0.0681732	0.554307	0.0354433	0.0856494	1.22308e-11	7.25335e-11	7	10	9	B2	Adipose. visceral (STARNET)	EpiXcan	0.990353	starnet_vaf	0.999981
3430	ENSG00000135205	CCDC146	0.590831	0.362602	0.554634	0.000716257	0.0466503	1.04419e-06	4.06841e-06	3	7	5	B2	Adipose. visceral (STARNET)	EpiXcan	0.990353	starnet_vaf	0.999981
3431	ENSG00000100804	PSMB5	0.5908	0.0607825	0.554654	0.0295751	0.0662159	5.68419e-09	2.73321e-08	6	10	7	B2	Adipose. visceral (STARNET)	EpiXcan	0.990353	starnet_vaf	0.999981
3432	ENSG00000205269	TMEM170B	-0.590717	-0.0146582	0.55471	0.431558	0.496207	2.68824e-87	2.31889e-85	29	50	40	B2	Adipose. visceral (STARNET)	EpiXcan	0.990353	starnet_vaf	0.999981
3433	ENSG00000214595	EML6	0.589936	0.0187773	0.555234	0.334676	0.406434	2.31311e-63	1.04185e-61	36	47	45	B2	Adipose. visceral (STARNET)	EpiXcan	0.990353	starnet_vaf	0.999981
3434	ENSG00000137691	C11orf70	-0.589919	-0.0771525	0.555245	0.0214396	0.0516014	2.52418e-07	1.04286e-06	6	10	8	B2	Adipose. visceral (STARNET)	EpiXcan	0.990353	starnet_vaf	0.999981
3435	ENSG00000010626	LRRC23	0.5894	0.0175583	0.555593	0.221408	0.283815	1.46898e-39	3.30301e-38	20	54	25	B2	Adipose. visceral (STARNET)	EpiXcan	0.990353	starnet_vaf	0.999981
3436	ENSG00000113231	PDE8B	-0.589232	-0.0585533	0.555706	0.0315427	0.0753652	4.2273e-10	2.22676e-09	21	33	25	B2	Adipose. visceral (STARNET)	EpiXcan	0.990353	starnet_vaf	0.999981
3437	ENSG00000117525	F3	0.58921	0.0567994	0.555721	0.0285533	0.0163046	0.00422714	0.0108094	28	49	32	B2	Adipose. visceral (STARNET)	EpiXcan	0.990353	starnet_vaf	0.999981
3438	ENSG00000050344	NFE2L3	0.589179	0.0691202	0.555742	0.0187246	0.0795629	1.01409e-10	5.61399e-10	19	39	27	B2	Adipose. visceral (STARNET)	EpiXcan	0.990353	starnet_vaf	0.999981
3439	ENSG00000135218	CD36	0.589102	0.244978	0.555793	0.00352567	0.011819	0.015296	0.0364366	2	4	3	B2	Adipose. visceral (STARNET)	EpiXcan	0.990353	starnet_vaf	0.999981
3440	ENSG00000104341	LAPTM4B	-0.589029	-0.0973656	0.555842	0.0151608	0.0280556	0.000167399	0.000509511	30	50	34	B2	Adipose. visceral (STARNET)	EpiXcan	0.990353	starnet_vaf	0.999981
3441	ENSG00000134987	WDR36	-0.588855	-0.144684	0.555958	0.00434558	0.0230599	0.000660822	0.0018621	3	11	3	B2	Adipose. visceral (STARNET)	EpiXcan	0.990353	starnet_vaf	0.999981
3442	ENSG00000154917	RAB6B	-0.588387	-0.022767	0.556273	0.132433	0.204731	2.69786e-27	3.87083e-26	47	68	54	B2	Adipose. visceral (STARNET)	EpiXcan	0.990353	starnet_vaf	0.999981
3443	ENSG00000137801	THBS1	0.588019	0.0588412	0.55652	0.0301387	0.0565478	8.13725e-08	3.53533e-07	23	33	26	B2	Adipose. visceral (STARNET)	EpiXcan	0.990353	starnet_vaf	0.999981
3444	ENSG00000152583	SPARCL1	0.587832	0.106517	0.556645	0.0171902	0.100121	3.67442e-13	2.42908e-12	23	28	27	B2	Adipose. visceral (STARNET)	EpiXcan	0.990353	starnet_vaf	0.999981
3445	ENSG00000156463	SH3RF2	-0.587815	-0.225066	0.556656	0.00910541	0.0234505	0.00061254	0.00173464	28	35	32	B2	Adipose. visceral (STARNET)	EpiXcan	0.990353	starnet_vaf	0.999981
3446	ENSG00000228638	FCF1P2	0.587773	0.0362179	0.556685	0.0428603	0.0255373	0.000315645	0.000926688	17	27	19	B2	Adipose. visceral (STARNET)	EpiXcan	0.990353	starnet_vaf	0.999981
3447	ENSG00000215808	LINC01139	-0.587529	-0.0302649	0.556849	0.151046	0.345749	7.65782e-51	2.46035e-49	13	21	14	B2	Adipose. visceral (STARNET)	EpiXcan	0.990353	starnet_vaf	0.999981
3448	ENSG00000124783	SSR1	-0.587414	-0.0791705	0.556926	0.0206355	0.0114771	0.0170941	0.0404354	31	76	38	B2	Adipose. visceral (STARNET)	EpiXcan	0.990353	starnet_vaf	0.999981
3449	ENSG00000154978	VOPP1	-0.587409	-0.118954	0.556929	0.00856818	0.0218946	0.000937081	0.00258679	17	21	19	B2	Adipose. visceral (STARNET)	EpiXcan	0.990353	starnet_vaf	0.999981
3450	ENSG00000163492	CCDC141	0.5872	0.0887266	0.55707	0.0115042	0.0357326	2.17002e-05	7.29818e-05	10	17	11	B2	Adipose. visceral (STARNET)	EpiXcan	0.990353	starnet_vaf	0.999981
3451	ENSG00000119977	TCTN3	0.587163	0.165488	0.557095	0.00537825	0.0170045	0.00366393	0.00942504	13	21	16	B2	Adipose. visceral (STARNET)	EpiXcan	0.990353	starnet_vaf	0.999981
3452	ENSG00000231607	DLEU2	0.586986	0.401541	0.557213	0.000647034	0.0147025	0.00695757	0.0172762	4	7	5	B2	Adipose. visceral (STARNET)	EpiXcan	0.990353	starnet_vaf	0.999981
3453	ENSG00000078053	AMPH	0.586971	0.0179009	0.557223	0.349072	0.482831	1.69533e-81	1.26998e-79	36	42	36	B2	Adipose. visceral (STARNET)	EpiXcan	0.990353	starnet_vaf	0.999981
3454	ENSG00000158850	B4GALT3	0.586615	0.133122	0.557462	0.00629448	0.0235544	0.000589339	0.00167226	6	11	7	B2	Adipose. visceral (STARNET)	EpiXcan	0.990353	starnet_vaf	0.999981
3455	ENSG00000081665	ZNF506	0.586341	0.195456	0.557647	0.00411846	0.015064	0.00593618	0.0148828	2	4	3	B2	Adipose. visceral (STARNET)	EpiXcan	0.990353	starnet_vaf	0.999981
3456	ENSG00000132541	RIDA	-0.586051	-0.252792	0.557842	0.0015834	0.0145215	0.00674153	0.016769	4	6	6	B2	Adipose. visceral (STARNET)	EpiXcan	0.990353	starnet_vaf	0.999981
3457	ENSG00000254703	SENCR	-0.585818	-0.111555	0.557998	0.0118049	0.0336131	3.64976e-05	0.000119364	19	26	23	B2	Adipose. visceral (STARNET)	EpiXcan	0.990353	starnet_vaf	0.999981
3458	ENSG00000174177	CTU2	-0.585783	-0.101904	0.558022	0.0240855	0.0121746	0.014089	0.0337194	27	61	35	B2	Adipose. visceral (STARNET)	EpiXcan	0.990353	starnet_vaf	0.999981
3459	ENSG00000109472	CPE	0.585653	0.0373098	0.558109	0.121426	0.209292	3.89682e-28	5.83826e-27	119	173	143	B2	Adipose. visceral (STARNET)	EpiXcan	0.990353	starnet_vaf	0.999981
3460	ENSG00000272030	AL162258.2	-0.585216	-0.0385067	0.558402	0.112344	0.451415	1.58503e-73	9.59991e-72	17	40	23	B2	Adipose. visceral (STARNET)	EpiXcan	0.990353	starnet_vaf	0.999981
3461	ENSG00000100473	COCH	-0.585184	-0.0343598	0.558424	0.152624	0.259681	9.23239e-36	1.83783e-34	47	106	54	B2	Adipose. visceral (STARNET)	EpiXcan	0.990353	starnet_vaf	0.999981
3462	ENSG00000146373	RNF217	-0.585124	-0.211631	0.558464	0.00325874	0.0120913	0.0144169	0.0344462	3	9	4	B2	Adipose. visceral (STARNET)	EpiXcan	0.990353	starnet_vaf	0.999981
3463	ENSG00000196247	ZNF107	-0.584947	-0.0526077	0.558584	0.0245193	0.187067	1.14318e-24	1.46452e-23	11	24	17	B2	Adipose. visceral (STARNET)	EpiXcan	0.990353	starnet_vaf	0.999981
3464	ENSG00000144021	CIAO1	-0.584869	-0.0785341	0.558636	0.0219588	0.0454082	1.61917e-06	6.16688e-06	6	15	8	B2	Adipose. visceral (STARNET)	EpiXcan	0.990353	starnet_vaf	0.999981
3465	ENSG00000114948	ADAM23	0.584174	0.0370832	0.559103	0.0687009	0.0996979	3.97195e-13	2.61968e-12	45	77	57	B2	Adipose. visceral (STARNET)	EpiXcan	0.990541	starnet_vaf	0.999981
3466	ENSG00000170275	CRTAP	0.583922	0.0596658	0.559273	0.0164919	0.0721177	8.33857e-10	4.29855e-09	11	26	15	B2	Adipose. visceral (STARNET)	EpiXcan	0.990541	starnet_vaf	0.999981
3467	ENSG00000126803	HSPA2	-0.583803	-0.0360995	0.559353	0.0916845	0.157174	8.02877e-21	8.42725e-20	18	31	21	B2	Adipose. visceral (STARNET)	EpiXcan	0.990541	starnet_vaf	0.999981
3468	ENSG00000160360	GPSM1	-0.58373	-0.0545103	0.559402	0.0169741	0.0262174	0.000281227	0.000831275	17	50	25	B2	Adipose. visceral (STARNET)	EpiXcan	0.990541	starnet_vaf	0.999981
3469	ENSG00000168101	NUDT16L1	0.583513	0.049583	0.559548	0.0248848	0.0403775	6.54919e-06	2.33562e-05	19	30	25	B2	Adipose. visceral (STARNET)	EpiXcan	0.990541	starnet_vaf	0.999981
3470	ENSG00000197953	AADACL2	0.58261	0.109713	0.560156	0.0156228	0.0251391	0.000386916	0.00112433	18	34	21	B2	Adipose. visceral (STARNET)	EpiXcan	0.990892	starnet_vaf	0.999981
3471	ENSG00000152348	ATG10	0.582409	0.0176991	0.560291	0.311159	0.382436	2.12151e-60	8.80335e-59	31	35	33	B2	Adipose. visceral (STARNET)	EpiXcan	0.990892	starnet_vaf	0.999981
3472	ENSG00000083807	SLC27A5	0.582198	0.141915	0.560433	0.00596628	0.0493966	5.00808e-07	2.0045e-06	7	11	9	B2	Adipose. visceral (STARNET)	EpiXcan	0.990892	starnet_vaf	0.999981
3473	ENSG00000178922	HYI	0.581909	0.0512377	0.560628	0.0377111	0.164102	1.4999e-21	1.63337e-20	5	18	8	B2	Adipose. visceral (STARNET)	EpiXcan	0.990892	starnet_vaf	0.999981
3474	ENSG00000170425	ADORA2B	-0.581718	-0.0258824	0.560757	0.226598	0.482926	3.61439e-80	2.5851e-78	15	64	22	B2	Adipose. visceral (STARNET)	EpiXcan	0.990892	starnet_vaf	0.999981
3475	ENSG00000100321	SYNGR1	0.581701	0.128989	0.560768	0.0071681	0.0629603	1.36333e-08	6.32475e-08	11	15	14	B2	Adipose. visceral (STARNET)	EpiXcan	0.990892	starnet_vaf	0.999981
3476	ENSG00000132854	KANK4	0.581541	0.10124	0.560876	0.0133004	0.018415	0.00241783	0.00639172	18	22	22	B2	Adipose. visceral (STARNET)	EpiXcan	0.990892	starnet_vaf	0.999981
3477	ENSG00000066382	MPPED2	0.580764	0.0699595	0.5614	0.0499948	0.0999457	3.64172e-13	2.4097e-12	31	83	38	B2	Adipose. visceral (STARNET)	EpiXcan	0.991027	starnet_vaf	0.999981
3478	ENSG00000158517	NCF1	-0.580633	-0.0931995	0.561488	0.0186451	0.0589172	3.67376e-08	1.64171e-07	12	19	16	B2	Adipose. visceral (STARNET)	EpiXcan	0.991027	starnet_vaf	0.999981
3479	ENSG00000175224	ATG13	-0.580492	-0.0688118	0.561583	0.02091	0.0445041	2.01816e-06	7.59302e-06	22	53	26	B2	Adipose. visceral (STARNET)	EpiXcan	0.991027	starnet_vaf	0.999981
3480	ENSG00000167525	PROCA1	-0.580469	-0.040637	0.561598	0.0636957	0.194285	9.25767e-26	1.24306e-24	9	18	14	B2	Adipose. visceral (STARNET)	EpiXcan	0.991027	starnet_vaf	0.999981
3481	ENSG00000137494	ANKRD42	0.580124	0.0839877	0.561831	0.0180488	0.0269032	0.000247444	0.000737564	25	32	32	B2	Adipose. visceral (STARNET)	EpiXcan	0.991153	starnet_vaf	0.999981
3482	ENSG00000013810	TACC3	-0.579451	-0.091061	0.562285	0.0143229	0.0856848	2.31232e-11	1.34827e-10	21	34	25	B2	Adipose. visceral (STARNET)	EpiXcan	0.99152	starnet_vaf	0.999981
3483	ENSG00000215305	VPS16	-0.579337	-0.0312049	0.562362	0.0737343	0.0560925	8.31696e-08	3.61231e-07	51	91	64	B2	Adipose. visceral (STARNET)	EpiXcan	0.99152	starnet_vaf	0.999981
3484	ENSG00000204387	C6orf48	-0.578452	-0.0582446	0.562959	0.0414176	0.0825796	5.27426e-11	2.99078e-10	16	21	17	B2	Adipose. visceral (STARNET)	EpiXcan	0.991909	starnet_vaf	0.999981
3485	ENSG00000077420	APBB1IP	-0.578231	-0.0326288	0.563108	0.111078	0.152453	5.31331e-20	5.3107e-19	36	68	44	B2	Adipose. visceral (STARNET)	EpiXcan	0.991909	starnet_vaf	0.999981
3486	ENSG00000204991	SPIRE2	0.578028	0.0433646	0.563245	0.0714443	0.273185	1.26173e-37	2.66442e-36	44	78	53	B2	Adipose. visceral (STARNET)	EpiXcan	0.991909	starnet_vaf	0.999981
3487	ENSG00000111186	WNT5B	0.577546	0.0864833	0.563571	0.0265938	0.044793	1.74948e-06	6.64008e-06	18	36	24	B2	Adipose. visceral (STARNET)	EpiXcan	0.991909	starnet_vaf	0.999981
3488	ENSG00000054392	HHAT	-0.577441	-0.0387302	0.563642	0.0672393	0.0477669	8.20398e-07	3.22562e-06	59	81	69	B2	Adipose. visceral (STARNET)	EpiXcan	0.991909	starnet_vaf	0.999981
3489	ENSG00000273253	AL022328.4	-0.577414	-0.0439416	0.56366	0.0840993	0.120753	1.01905e-15	7.91714e-15	35	58	48	B2	Adipose. visceral (STARNET)	EpiXcan	0.991909	starnet_vaf	0.999981
3490	ENSG00000153531	ADPRHL1	0.577162	0.0410698	0.56383	0.114379	0.29982	5.45303e-43	1.38842e-41	14	53	19	B2	Adipose. visceral (STARNET)	EpiXcan	0.991909	starnet_vaf	0.999981
3491	ENSG00000104497	SNX16	-0.577096	-0.0309666	0.563875	0.101769	0.504209	2.84533e-87	2.43962e-85	23	39	31	B2	Adipose. visceral (STARNET)	EpiXcan	0.991909	starnet_vaf	0.999981
3492	ENSG00000256683	ZNF350	0.57673	0.175211	0.564122	0.00515953	0.0128717	0.011495	0.0278719	9	63	13	B2	Adipose. visceral (STARNET)	EpiXcan	0.991971	starnet_vaf	0.999981
3493	ENSG00000133027	PEMT	-0.576565	-0.0464712	0.564233	0.0549389	0.139333	3.10316e-18	2.844e-17	9	16	11	B2	Adipose. visceral (STARNET)	EpiXcan	0.991971	starnet_vaf	0.999981
3494	ENSG00000106537	TSPAN13	-0.576003	-0.184826	0.564613	0.00269434	0.031361	6.62337e-05	0.000210754	2	8	3	B2	Adipose. visceral (STARNET)	EpiXcan	0.992086	starnet_vaf	0.999981
3495	ENSG00000188554	NBR1	-0.575991	-0.0442476	0.564621	0.0370998	0.051426	3.31403e-07	1.35231e-06	29	43	37	B2	Adipose. visceral (STARNET)	EpiXcan	0.992086	starnet_vaf	0.999981
3496	ENSG00000165916	PSMC3	0.575191	0.14022	0.565162	0.0130794	0.0124889	0.0127396	0.0307119	15	20	17	B2	Adipose. visceral (STARNET)	EpiXcan	0.992182	starnet_vaf	0.999981
3497	ENSG00000165029	ABCA1	0.575102	0.0999376	0.565223	0.00929696	0.0100236	0.0262008	0.0603033	10	15	12	B2	Adipose. visceral (STARNET)	EpiXcan	0.992182	starnet_vaf	0.999981
3498	ENSG00000016402	IL20RA	0.575071	0.0749347	0.565244	0.0180301	0.0121571	0.0132192	0.0318196	17	49	19	B2	Adipose. visceral (STARNET)	EpiXcan	0.992182	starnet_vaf	0.999981
3499	ENSG00000248144	ADH1C	-0.574492	-0.0461021	0.565635	0.0529404	0.0876379	1.12479e-11	6.70117e-11	45	76	58	B2	Adipose. visceral (STARNET)	EpiXcan	0.992182	starnet_vaf	0.999981
3500	ENSG00000128274	A4GALT	0.574334	0.0464868	0.565742	0.0385974	0.0806544	6.7958e-11	3.82916e-10	29	41	36	B2	Adipose. visceral (STARNET)	EpiXcan	0.992182	starnet_vaf	0.999981
3501	ENSG00000155906	RMND1	-0.574093	-0.0526698	0.565905	0.0216801	0.0370042	1.43081e-05	4.92258e-05	16	23	21	B2	Adipose. visceral (STARNET)	EpiXcan	0.992182	starnet_vaf	0.999981
3502	ENSG00000137393	RNF144B	0.573906	0.186431	0.566031	0.00302423	0.0228217	0.000750041	0.00209814	3	6	5	B2	Adipose. visceral (STARNET)	EpiXcan	0.992182	starnet_vaf	0.999981
3503	ENSG00000087116	ADAMTS2	-0.573798	-0.0799682	0.566105	0.0216673	0.0614678	1.98176e-08	9.07251e-08	17	49	20	B2	Adipose. visceral (STARNET)	EpiXcan	0.992182	starnet_vaf	0.999981
3504	ENSG00000124222	STX16	-0.573309	-0.085237	0.566436	0.0133234	0.0182615	0.00266353	0.00699319	17	21	20	B2	Adipose. visceral (STARNET)	EpiXcan	0.992182	starnet_vaf	0.999981
3505	ENSG00000161202	DVL3	-0.573174	-0.0648045	0.566527	0.0356135	0.079285	1.23494e-10	6.78645e-10	16	25	21	B2	Adipose. visceral (STARNET)	EpiXcan	0.992182	starnet_vaf	0.999981
3506	ENSG00000260404	AC110079.1	0.572425	0.0317398	0.567034	0.0927611	0.158018	1.22509e-20	1.26628e-19	8	16	8	B2	Adipose. visceral (STARNET)	EpiXcan	0.992182	starnet_vaf	0.999981
3507	ENSG00000217165	ANKRD18EP	0.572325	0.0699365	0.567102	0.0318068	0.0320211	5.88181e-05	0.000187999	16	22	18	B2	Adipose. visceral (STARNET)	EpiXcan	0.992182	starnet_vaf	0.999981
3508	ENSG00000196756	SNHG17	-0.572317	-0.0165108	0.567107	0.506888	0.65412	2.43863e-136	5.50936e-134	16	18	17	B2	Adipose. visceral (STARNET)	EpiXcan	0.992182	starnet_vaf	0.999981
3509	ENSG00000161328	LRRC56	-0.572278	-0.0377925	0.567134	0.105573	0.148744	1.73495e-19	1.69715e-18	31	46	41	B2	Adipose. visceral (STARNET)	EpiXcan	0.992182	starnet_vaf	0.999981
3510	ENSG00000158717	RNF166	-0.572195	-0.040488	0.56719	0.0797128	0.24183	1.24251e-32	2.20233e-31	26	46	33	B2	Adipose. visceral (STARNET)	EpiXcan	0.992182	starnet_vaf	0.999981
3511	ENSG00000259134	LINC00924	-0.570835	-0.0597086	0.568112	0.0391002	0.115317	5.27227e-15	3.94326e-14	12	19	16	B2	Adipose. visceral (STARNET)	EpiXcan	0.992182	starnet_vaf	0.999981
3512	ENSG00000143126	CELSR2	0.570694	0.0419782	0.568207	0.0679523	0.0687934	2.68172e-09	1.32393e-08	41	52	43	B2	Adipose. visceral (STARNET)	EpiXcan	0.992182	starnet_vaf	0.999981
3513	ENSG00000145348	TBCK	-0.570665	-0.049662	0.568227	0.0414567	0.0859407	1.22156e-11	7.24736e-11	16	40	17	B2	Adipose. visceral (STARNET)	EpiXcan	0.992182	starnet_vaf	0.999981
3514	ENSG00000185803	SLC52A2	-0.570602	-0.0247482	0.568269	0.213935	0.26501	9.34832e-37	1.92275e-35	19	32	24	B2	Adipose. visceral (STARNET)	EpiXcan	0.992182	starnet_vaf	0.999981
3515	ENSG00000269996	RP11-343N15.5	0.570388	0.115316	0.568415	0.0115773	0.0143744	0.00749498	0.0185653	8	48	8	B2	Adipose. visceral (STARNET)	EpiXcan	0.992182	starnet_vaf	0.999981
3516	ENSG00000179562	GCC1	-0.569907	-0.147171	0.568741	0.0135664	0.0278945	0.000171365	0.000520655	8	11	9	B2	Adipose. visceral (STARNET)	EpiXcan	0.992182	starnet_vaf	0.999981
3517	ENSG00000082213	C5orf22	0.569279	0.198226	0.569167	0.0255259	0.114203	5.18918e-15	3.88315e-14	31	55	44	B2	Adipose. visceral (STARNET)	EpiXcan	0.992182	starnet_vaf	0.999981
3518	ENSG00000184381	PLA2G6	0.568502	0.0610334	0.569694	0.052814	0.0586342	3.69766e-08	1.65084e-07	50	64	60	B2	Adipose. visceral (STARNET)	EpiXcan	0.992182	starnet_vaf	0.999981
3519	ENSG00000214063	TSPAN4	0.568045	0.112172	0.570004	0.0132614	0.0889776	9.17095e-12	5.48907e-11	12	23	13	B2	Adipose. visceral (STARNET)	EpiXcan	0.992182	starnet_vaf	0.999981
3520	ENSG00000227644	HIGD1AP11	0.567588	0.152802	0.570315	0.00490604	0.172545	7.8025e-23	9.15223e-22	7	13	10	B2	Adipose. visceral (STARNET)	EpiXcan	0.992182	starnet_vaf	0.999981
3521	ENSG00000268500	AC018755.2	-0.567452	-0.0303944	0.570407	0.082206	0.0338603	3.79087e-05	0.000123694	94	143	112	B2	Adipose. visceral (STARNET)	EpiXcan	0.992182	starnet_vaf	0.999981
3522	ENSG00000171621	SPSB1	-0.56736	-0.0996735	0.57047	0.0176024	0.0475505	9.12017e-07	3.57006e-06	14	29	17	B2	Adipose. visceral (STARNET)	EpiXcan	0.992182	starnet_vaf	0.999981
3523	ENSG00000119227	PIGZ	-0.567026	-0.0258551	0.570697	0.212666	0.34742	9.75541e-52	3.22155e-50	70	107	87	B2	Adipose. visceral (STARNET)	EpiXcan	0.992182	starnet_vaf	0.999981
3524	ENSG00000114790	ARHGEF26	-0.566776	-0.0394699	0.570866	0.0412134	0.175893	3.53878e-23	4.22546e-22	16	26	22	B2	Adipose. visceral (STARNET)	EpiXcan	0.992182	starnet_vaf	0.999981
3525	ENSG00000082641	NFE2L1	-0.566514	-0.158429	0.571044	0.00303314	0.0104906	0.0221212	0.0514799	8	57	11	B2	Adipose. visceral (STARNET)	EpiXcan	0.992182	starnet_vaf	0.999981
3526	ENSG00000107164	FUBP3	0.566499	0.128072	0.571055	0.00359448	0.0271603	0.000222072	0.000665981	2	2	2	B2	Adipose. visceral (STARNET)	EpiXcan	0.992182	starnet_vaf	0.999981
3527	ENSG00000172932	ANKRD13D	-0.566099	-0.0810178	0.571327	0.0145564	0.0582369	5.0597e-08	2.23163e-07	4	16	5	B2	Adipose. visceral (STARNET)	EpiXcan	0.992182	starnet_vaf	0.999981
3528	ENSG00000137819	PAQR5	-0.566076	-0.0503116	0.571342	0.0476872	0.142155	9.90898e-19	9.4251e-18	31	52	35	B2	Adipose. visceral (STARNET)	EpiXcan	0.992182	starnet_vaf	0.999981
3529	ENSG00000175826	CTDNEP1	0.565913	0.110989	0.571453	0.0114124	0.034541	3.12081e-05	0.000102892	8	16	12	B2	Adipose. visceral (STARNET)	EpiXcan	0.992182	starnet_vaf	0.999981
3530	ENSG00000111058	ACSS3	-0.565102	-0.0340403	0.572005	0.0792862	0.133196	2.5844e-17	2.23202e-16	51	94	69	B2	Adipose. visceral (STARNET)	EpiXcan	0.992182	starnet_vaf	0.999981
3531	ENSG00000196284	SUPT3H	-0.565067	-0.0415363	0.572028	0.0427703	0.113151	8.71493e-15	6.45032e-14	14	51	19	B2	Adipose. visceral (STARNET)	EpiXcan	0.992182	starnet_vaf	0.999981
3532	ENSG00000159363	ATP13A2	0.564957	0.0973291	0.572103	0.00978968	0.0112421	0.0182109	0.0429417	3	4	3	B2	Adipose. visceral (STARNET)	EpiXcan	0.992182	starnet_vaf	0.999981
3533	ENSG00000154133	ROBO4	-0.564885	-0.252781	0.572152	0.00379388	0.074015	4.85668e-10	2.54792e-09	7	30	13	B2	Adipose. visceral (STARNET)	EpiXcan	0.992182	starnet_vaf	0.999981
3534	ENSG00000092871	RFFL	-0.564785	-0.0550944	0.57222	0.0293138	0.0629545	1.05913e-08	4.96366e-08	5	23	6	B2	Adipose. visceral (STARNET)	EpiXcan	0.992182	starnet_vaf	0.999981
3535	ENSG00000254635	WAC-AS1	-0.564338	-0.03018	0.572524	0.0727158	0.195111	7.34494e-26	9.88095e-25	13	23	17	B2	Adipose. visceral (STARNET)	EpiXcan	0.992182	starnet_vaf	0.999981
3536	ENSG00000270696	AC005034.3	0.564162	0.037714	0.572644	0.0725833	0.171319	4.53755e-23	5.36849e-22	13	20	16	B2	Adipose. visceral (STARNET)	EpiXcan	0.992182	starnet_vaf	0.999981
3537	ENSG00000073670	ADAM11	-0.563844	-0.137861	0.57286	0.00503549	0.0359939	1.54962e-05	5.30058e-05	5	10	8	B2	Adipose. visceral (STARNET)	EpiXcan	0.992182	starnet_vaf	0.999981
3538	ENSG00000160190	SLC37A1	0.563744	0.119198	0.572928	0.00938186	0.0671498	4.50204e-09	2.18471e-08	7	20	12	B2	Adipose. visceral (STARNET)	EpiXcan	0.992182	starnet_vaf	0.999981
3539	ENSG00000272221	AL645933.2	-0.563335	-0.015117	0.573207	0.452519	0.668939	9.69241e-144	2.60287e-141	61	110	71	B2	Adipose. visceral (STARNET)	EpiXcan	0.992182	starnet_vaf	0.999981
3540	ENSG00000090530	P3H2	-0.563266	-0.0225699	0.573254	0.106452	0.165092	6.28246e-22	6.95321e-21	50	61	58	B2	Adipose. visceral (STARNET)	EpiXcan	0.992182	starnet_vaf	0.999981
3541	ENSG00000176125	UFSP1	0.563108	0.0665244	0.573361	0.0325526	0.0634349	9.28571e-09	4.37483e-08	20	35	24	B2	Adipose. visceral (STARNET)	EpiXcan	0.992182	starnet_vaf	0.999981
3542	ENSG00000164120	HPGD	0.562458	0.0276793	0.573804	0.0909923	0.212505	2.90376e-28	4.37809e-27	34	50	44	B2	Adipose. visceral (STARNET)	EpiXcan	0.992182	starnet_vaf	0.999981
3543	ENSG00000125848	FLRT3	0.562252	0.103771	0.573944	0.00862426	0.0122375	0.0136322	0.032725	23	98	29	B2	Adipose. visceral (STARNET)	EpiXcan	0.992182	starnet_vaf	0.999981
3544	ENSG00000148218	ALAD	0.56212	0.028145	0.574034	0.174449	0.217017	4.07974e-29	6.37398e-28	40	57	50	B2	Adipose. visceral (STARNET)	EpiXcan	0.992182	starnet_vaf	0.999981
3545	ENSG00000180773	SLC36A4	0.562108	0.0472176	0.574043	0.027745	0.0658485	3.97992e-09	1.93861e-08	5	5	5	B2	Adipose. visceral (STARNET)	EpiXcan	0.992182	starnet_vaf	0.999981
3546	ENSG00000198342	ZNF442	-0.56197	-0.0578484	0.574137	0.0498814	0.041712	3.99278e-06	1.4538e-05	43	55	55	B2	Adipose. visceral (STARNET)	EpiXcan	0.992182	starnet_vaf	0.999981
3547	ENSG00000144488	ESPNL	-0.561735	-0.0223973	0.574297	0.296976	0.66436	5.71462e-142	1.42695e-139	27	39	35	B2	Adipose. visceral (STARNET)	EpiXcan	0.992182	starnet_vaf	0.999981
3548	ENSG00000253716	MINCR	-0.561445	-0.0285546	0.574494	0.102077	0.273729	1.90233e-38	4.12113e-37	42	75	61	B2	Adipose. visceral (STARNET)	EpiXcan	0.992182	starnet_vaf	0.999981
3549	ENSG00000135074	ADAM19	-0.561353	-0.0596586	0.574557	0.0246467	0.0694944	1.15604e-09	5.87642e-09	12	23	16	B2	Adipose. visceral (STARNET)	EpiXcan	0.992182	starnet_vaf	0.999981
3550	ENSG00000115956	PLEK	0.560811	0.0526464	0.574926	0.0455248	0.0227756	0.000719502	0.00201866	38	53	47	B2	Adipose. visceral (STARNET)	EpiXcan	0.992182	starnet_vaf	0.999981
3551	ENSG00000154556	SORBS2	-0.560609	-0.0709658	0.575064	0.0216342	0.0810929	6.94036e-11	3.90443e-10	21	41	25	B2	Adipose. visceral (STARNET)	EpiXcan	0.992182	starnet_vaf	0.999981
3552	ENSG00000160097	FNDC5	0.560605	0.0686313	0.575067	0.026697	0.0807726	5.95831e-11	3.37195e-10	4	6	5	B2	Adipose. visceral (STARNET)	EpiXcan	0.992182	starnet_vaf	0.999981
3553	ENSG00000107679	PLEKHA1	0.560583	0.0859891	0.575082	0.0112355	0.0412793	4.62196e-06	1.67135e-05	17	31	19	B2	Adipose. visceral (STARNET)	EpiXcan	0.992182	starnet_vaf	0.999981
3554	ENSG00000138735	PDE5A	0.55994	0.131829	0.575521	0.00498352	0.0278506	0.000185075	0.000560361	6	12	8	B2	Adipose. visceral (STARNET)	EpiXcan	0.992182	starnet_vaf	0.999981
3555	ENSG00000198919	DZIP3	0.559435	0.0703528	0.575865	0.0226887	0.0198494	0.00156817	0.00424492	19	24	21	B2	Adipose. visceral (STARNET)	EpiXcan	0.992182	starnet_vaf	0.999981
3556	ENSG00000102996	MMP15	0.559383	0.0338269	0.575901	0.0416881	0.0216407	0.000994535	0.00274113	38	46	45	B2	Adipose. visceral (STARNET)	EpiXcan	0.992182	starnet_vaf	0.999981
3557	ENSG00000136710	CCDC115	-0.559232	-0.0760327	0.576004	0.019171	0.051978	1.82065e-07	7.63505e-07	23	28	27	B2	Adipose. visceral (STARNET)	EpiXcan	0.992182	starnet_vaf	0.999981
3558	ENSG00000183569	SERHL2	-0.559179	-0.0289611	0.57604	0.145237	0.258699	9.27269e-36	1.84327e-34	18	94	22	B2	Adipose. visceral (STARNET)	EpiXcan	0.992182	starnet_vaf	0.999981
3559	ENSG00000125863	MKKS	-0.558634	-0.0752683	0.576411	0.0137571	0.0167399	0.00391143	0.0100381	5	10	9	B2	Adipose. visceral (STARNET)	EpiXcan	0.992182	starnet_vaf	0.999981
3560	ENSG00000160799	CCDC12	0.558289	0.0626599	0.576647	0.0197738	0.04192	4.20053e-06	1.52671e-05	8	19	9	B2	Adipose. visceral (STARNET)	EpiXcan	0.992182	starnet_vaf	0.999981
3561	ENSG00000250138	AC139495.3	0.558288	0.0534013	0.576648	0.0458593	0.0870787	1.46596e-11	8.64689e-11	36	96	49	B2	Adipose. visceral (STARNET)	EpiXcan	0.992182	starnet_vaf	0.999981
3562	ENSG00000114270	COL7A1	-0.558183	-0.128526	0.576719	0.00679774	0.0190272	0.00211753	0.00563449	6	6	6	B2	Adipose. visceral (STARNET)	EpiXcan	0.992182	starnet_vaf	0.999981
3563	ENSG00000213949	ITGA1	-0.557705	-0.0588698	0.577046	0.0184768	0.0407836	5.86631e-06	2.10156e-05	12	14	14	B2	Adipose. visceral (STARNET)	EpiXcan	0.992182	starnet_vaf	0.999981
3564	ENSG00000005059	MCUB	0.55754	0.039874	0.577159	0.0631271	0.137885	4.3215e-18	3.9252e-17	6	19	8	B2	Adipose. visceral (STARNET)	EpiXcan	0.992182	starnet_vaf	0.999981
3565	ENSG00000069248	NUP133	0.556796	0.069147	0.577667	0.0224608	0.050685	3.44767e-07	1.40483e-06	20	26	24	B2	Adipose. visceral (STARNET)	EpiXcan	0.992182	starnet_vaf	0.999981
3566	ENSG00000256043	CTSO	-0.555757	-0.0569943	0.578377	0.0325889	0.0741051	4.26646e-10	2.24656e-09	8	23	8	B2	Adipose. visceral (STARNET)	EpiXcan	0.992182	starnet_vaf	0.999981
3567	ENSG00000165178	NCF1C	-0.555411	-0.0522013	0.578614	0.0217254	0.0168698	0.00356117	0.00918226	29	88	40	B2	Adipose. visceral (STARNET)	EpiXcan	0.992182	starnet_vaf	0.999981
3568	ENSG00000162366	PDZK1IP1	-0.555044	-0.113171	0.578865	0.0115036	0.0389164	8.50391e-06	2.99743e-05	4	5	4	B2	Adipose. visceral (STARNET)	EpiXcan	0.992182	starnet_vaf	0.999981
3569	ENSG00000031691	CENPQ	-0.554957	-0.0251526	0.578924	0.11688	0.26812	2.05088e-37	4.29899e-36	14	31	18	B2	Adipose. visceral (STARNET)	EpiXcan	0.992182	starnet_vaf	0.999981
3570	ENSG00000088367	EPB41L1	0.554655	0.0655152	0.579131	0.0569445	0.0258	0.000307312	0.000904274	45	78	51	B2	Adipose. visceral (STARNET)	EpiXcan	0.992182	starnet_vaf	0.999981
3571	ENSG00000100600	LGMN	-0.554283	-0.128567	0.579385	0.00716066	0.0168333	0.00379823	0.0097564	18	22	21	B2	Adipose. visceral (STARNET)	EpiXcan	0.992182	starnet_vaf	0.999981
3572	ENSG00000143412	ANXA9	-0.554279	-0.0769114	0.579388	0.0260441	0.0110655	0.0174433	0.0412273	17	21	21	B2	Adipose. visceral (STARNET)	EpiXcan	0.992182	starnet_vaf	0.999981
3573	ENSG00000258701	LINC00638	0.553171	0.0274239	0.580146	0.172375	0.314333	5.90074e-46	1.67635e-44	8	15	10	B2	Adipose. visceral (STARNET)	EpiXcan	0.992182	starnet_vaf	0.999981
3574	ENSG00000096996	IL12RB1	0.553107	0.113435	0.58019	0.00717429	0.0534519	1.72028e-07	7.24186e-07	3	39	5	B2	Adipose. visceral (STARNET)	EpiXcan	0.992182	starnet_vaf	0.999981
3575	ENSG00000186081	KRT5	0.552557	0.0219115	0.580567	0.301896	0.419003	1.05022e-67	5.43556e-66	49	61	57	B2	Adipose. visceral (STARNET)	EpiXcan	0.992182	starnet_vaf	0.999981
3576	ENSG00000186806	VSIG10L	0.552544	0.0649837	0.580576	0.0200086	0.0453887	1.44443e-06	5.53095e-06	13	56	15	B2	Adipose. visceral (STARNET)	EpiXcan	0.992182	starnet_vaf	0.999981
3577	ENSG00000101639	CEP192	-0.552348	-0.0301214	0.58071	0.0942838	0.423383	1.18652e-66	5.84351e-65	9	43	16	B2	Adipose. visceral (STARNET)	EpiXcan	0.992182	starnet_vaf	0.999981
3578	ENSG00000077549	CAPZB	-0.552205	-0.166194	0.580808	0.00270657	0.0382506	1.0964e-05	3.8229e-05	8	14	10	B2	Adipose. visceral (STARNET)	EpiXcan	0.992182	starnet_vaf	0.999981
3579	ENSG00000100592	DAAM1	0.552043	0.0764186	0.580919	0.0301002	0.0160303	0.00451537	0.0115092	26	50	30	B2	Adipose. visceral (STARNET)	EpiXcan	0.992182	starnet_vaf	0.999981
3580	ENSG00000105726	ATP13A1	-0.551924	-0.0430116	0.581	0.0448532	0.0235288	0.00048681	0.00139947	30	53	38	B2	Adipose. visceral (STARNET)	EpiXcan	0.992182	starnet_vaf	0.999981
3581	ENSG00000143786	CNIH3	-0.551883	-0.0819732	0.581028	0.0160256	0.0366745	1.68256e-05	5.73328e-05	15	79	19	B2	Adipose. visceral (STARNET)	EpiXcan	0.992182	starnet_vaf	0.999981
3582	ENSG00000165792	METTL17	0.550807	0.0977913	0.581766	0.00848196	0.0593211	2.74759e-08	1.23755e-07	23	43	30	B2	Adipose. visceral (STARNET)	EpiXcan	0.992182	starnet_vaf	0.999981
3583	ENSG00000270127	AC027020.2	0.550654	0.0130952	0.581871	0.501306	0.65808	9.66846e-139	2.29352e-136	14	29	20	B2	Adipose. visceral (STARNET)	EpiXcan	0.992182	starnet_vaf	0.999981
3584	ENSG00000101310	SEC23B	0.550216	0.0416566	0.582172	0.0480229	0.0938431	2.4055e-12	1.4977e-11	19	29	21	B2	Adipose. visceral (STARNET)	EpiXcan	0.992182	starnet_vaf	0.999981
3585	ENSG00000223768	LINC00205	-0.550085	-0.0218111	0.582261	0.122178	0.129049	9.22115e-17	7.63938e-16	52	87	67	B2	Adipose. visceral (STARNET)	EpiXcan	0.992182	starnet_vaf	0.999981
3586	ENSG00000115204	MPV17	0.550081	0.0348799	0.582264	0.0233844	0.0218736	0.000965235	0.00266141	21	31	25	B2	Adipose. visceral (STARNET)	EpiXcan	0.992182	starnet_vaf	0.999981
3587	ENSG00000135926	TMBIM1	-0.549924	-0.0229424	0.582371	0.143839	0.232973	2.61259e-31	4.40059e-30	38	57	45	B2	Adipose. visceral (STARNET)	EpiXcan	0.992182	starnet_vaf	0.999981
3588	ENSG00000254685	FPGT	0.549771	0.0394122	0.582476	0.0650829	0.0993541	4.10261e-13	2.70335e-12	17	21	17	B2	Adipose. visceral (STARNET)	EpiXcan	0.992182	starnet_vaf	0.999981
3589	ENSG00000141429	GALNT1	0.549719	0.0574601	0.582512	0.0316168	0.0645546	8.49615e-09	4.02147e-08	18	41	20	B2	Adipose. visceral (STARNET)	EpiXcan	0.992182	starnet_vaf	0.999981
3590	ENSG00000230074	AL162231.2	-0.54964	-0.0220144	0.582566	0.144631	0.363593	2.82518e-55	1.0337e-53	10	23	16	B2	Adipose. visceral (STARNET)	EpiXcan	0.992182	starnet_vaf	0.999981
3591	ENSG00000145777	TSLP	0.549406	0.0183976	0.582727	0.261941	0.380131	3.6631e-58	1.45228e-56	28	33	30	B2	Adipose. visceral (STARNET)	EpiXcan	0.992182	starnet_vaf	0.999981
3592	ENSG00000101236	RNF24	-0.549287	-0.0366991	0.582808	0.0909775	0.0770354	2.12142e-10	1.14894e-09	62	90	74	B2	Adipose. visceral (STARNET)	EpiXcan	0.992182	starnet_vaf	0.999981
3593	ENSG00000161509	GRIN2C	-0.549155	-0.0981997	0.582899	0.0134862	0.0364862	1.70779e-05	5.81366e-05	8	16	12	B2	Adipose. visceral (STARNET)	EpiXcan	0.992182	starnet_vaf	0.999981
3594	ENSG00000130332	LSM7	0.549107	0.100409	0.582932	0.0136481	0.0325366	4.95944e-05	0.000159665	6	13	7	B2	Adipose. visceral (STARNET)	EpiXcan	0.992182	starnet_vaf	0.999981
3595	ENSG00000198719	DLL1	0.549046	0.108491	0.582974	0.00863021	0.0138327	0.00892461	0.0219158	10	26	16	B2	Adipose. visceral (STARNET)	EpiXcan	0.992182	starnet_vaf	0.999981
3596	ENSG00000125247	TMTC4	-0.548813	-0.0204329	0.583134	0.183128	0.259128	4.59259e-36	9.19358e-35	13	56	14	B2	Adipose. visceral (STARNET)	EpiXcan	0.992182	starnet_vaf	0.999981
3597	ENSG00000155760	FZD7	-0.548425	-0.0286648	0.5834	0.116319	0.166468	5.66014e-22	6.2889e-21	12	20	14	B2	Adipose. visceral (STARNET)	EpiXcan	0.992182	starnet_vaf	0.999981
3598	ENSG00000064886	CHI3L2	-0.547356	-0.0833376	0.584134	0.0149562	0.0264795	0.000244286	0.000728457	28	114	41	B2	Adipose. visceral (STARNET)	EpiXcan	0.992182	starnet_vaf	0.999981
3599	ENSG00000145782	ATG12	-0.546926	-0.0405089	0.58443	0.031787	0.0745448	5.54859e-10	2.89809e-09	38	65	49	B2	Adipose. visceral (STARNET)	EpiXcan	0.992182	starnet_vaf	0.999981
3600	ENSG00000015475	BID	0.546607	0.103175	0.584649	0.0232484	0.0577774	5.32724e-08	2.34527e-07	34	77	55	B2	Adipose. visceral (STARNET)	EpiXcan	0.992182	starnet_vaf	0.999981
3601	ENSG00000106526	ACTR3C	0.545966	0.0414535	0.585089	0.0607152	0.143572	2.37993e-19	2.31219e-18	25	48	31	B2	Adipose. visceral (STARNET)	EpiXcan	0.992182	starnet_vaf	0.999981
3602	ENSG00000179532	DNHD1	-0.545754	-0.183534	0.585235	0.0034105	0.0262282	0.00021672	0.000650616	5	17	7	B2	Adipose. visceral (STARNET)	EpiXcan	0.992182	starnet_vaf	0.999981
3603	ENSG00000105963	ADAP1	-0.545672	-0.0385123	0.585291	0.0415333	0.0588314	3.3567e-08	1.50475e-07	12	21	14	B2	Adipose. visceral (STARNET)	EpiXcan	0.992182	starnet_vaf	0.999981
3604	ENSG00000164125	FAM198B	-0.545139	-0.0753555	0.585658	0.020069	0.0334336	3.77413e-05	0.000123176	16	25	21	B2	Adipose. visceral (STARNET)	EpiXcan	0.992182	starnet_vaf	0.999981
3605	ENSG00000203618	GP1BB	-0.544648	-0.0677766	0.585996	0.0144501	0.127168	1.05446e-16	8.70035e-16	29	61	35	B2	Adipose. visceral (STARNET)	EpiXcan	0.992182	starnet_vaf	0.999981
3606	ENSG00000140400	MAN2C1	-0.544448	-0.0160739	0.586133	0.149848	0.280201	4.13173e-39	9.14571e-38	29	74	35	B2	Adipose. visceral (STARNET)	EpiXcan	0.992182	starnet_vaf	0.999981
3607	ENSG00000272760	AC093726.1	0.544304	0.139492	0.586232	0.00602022	0.0266327	0.000259992	0.000771573	3	4	4	B2	Adipose. visceral (STARNET)	EpiXcan	0.992182	starnet_vaf	0.999981
3608	ENSG00000165055	METTL2B	-0.544232	-0.163882	0.586282	0.0137333	0.0725349	9.71374e-10	4.97322e-09	19	50	25	B2	Adipose. visceral (STARNET)	EpiXcan	0.992182	starnet_vaf	0.999981
3609	ENSG00000161381	PLXDC1	0.543995	0.053009	0.586445	0.0435308	0.111156	1.4197e-14	1.03306e-13	21	30	23	B2	Adipose. visceral (STARNET)	EpiXcan	0.992182	starnet_vaf	0.999981
3610	ENSG00000233006	MIR3936HG	0.54393	0.0363378	0.58649	0.0907585	0.20335	2.88869e-27	4.14045e-26	9	11	10	B2	Adipose. visceral (STARNET)	EpiXcan	0.992182	starnet_vaf	0.999981
3611	ENSG00000117122	MFAP2	0.543875	0.020826	0.586527	0.193241	0.321543	8.40436e-47	2.43624e-45	13	33	17	B2	Adipose. visceral (STARNET)	EpiXcan	0.992182	starnet_vaf	0.999981
3612	ENSG00000157833	GAREM2	-0.543302	-0.0274805	0.586922	0.0471033	0.101841	1.10601e-13	7.57184e-13	25	34	31	B2	Adipose. visceral (STARNET)	EpiXcan	0.992182	starnet_vaf	0.999981
3613	ENSG00000135472	FAIM2	-0.543299	-0.0516744	0.586924	0.015455	0.0321868	5.70881e-05	0.00018288	9	27	11	B2	Adipose. visceral (STARNET)	EpiXcan	0.992182	starnet_vaf	0.999981
3614	ENSG00000112031	MTRF1L	-0.543187	-0.0136189	0.587001	0.424108	0.626639	2.54798e-126	4.64941e-124	55	82	68	B2	Adipose. visceral (STARNET)	EpiXcan	0.992182	starnet_vaf	0.999981
3615	ENSG00000155827	RNF20	0.543097	0.0853595	0.587063	0.0203634	0.0120279	0.0142553	0.0340773	28	44	35	B2	Adipose. visceral (STARNET)	EpiXcan	0.992182	starnet_vaf	0.999981
3616	ENSG00000260329	AC007541.1	0.543084	0.0387959	0.587072	0.0660743	0.12567	2.50882e-16	2.0174e-15	23	58	27	B2	Adipose. visceral (STARNET)	EpiXcan	0.992182	starnet_vaf	0.999981
3617	ENSG00000121413	ZSCAN18	-0.543009	-0.111555	0.587124	0.00962806	0.0224175	0.000638844	0.00180338	6	12	7	B2	Adipose. visceral (STARNET)	EpiXcan	0.992182	starnet_vaf	0.999981
3618	ENSG00000214026	MRPL23	-0.543007	-0.270823	0.587125	0.00100458	0.0648718	6.79548e-09	3.23912e-08	10	28	17	B2	Adipose. visceral (STARNET)	EpiXcan	0.992182	starnet_vaf	0.999981
3619	ENSG00000131459	GFPT2	0.542586	0.057307	0.587415	0.0367301	0.0720448	6.44943e-10	3.3514e-09	16	48	20	B2	Adipose. visceral (STARNET)	EpiXcan	0.992182	starnet_vaf	0.999981
3620	ENSG00000125821	DTD1	0.542265	0.0599297	0.587636	0.0498291	0.183244	4.93468e-24	6.18268e-23	20	72	26	B2	Adipose. visceral (STARNET)	EpiXcan	0.992182	starnet_vaf	0.999981
3621	ENSG00000205571	SMN2	-0.541751	-0.0458775	0.58799	0.115569	0.203708	3.99418e-28	5.97783e-27	33	121	45	B2	Adipose. visceral (STARNET)	EpiXcan	0.992182	starnet_vaf	0.999981
3622	ENSG00000197245	FAM110D	0.541683	0.051262	0.588037	0.0520576	0.0964458	1.07666e-12	6.88104e-12	22	30	26	B2	Adipose. visceral (STARNET)	EpiXcan	0.992182	starnet_vaf	0.999981
3623	ENSG00000101751	POLI	-0.541664	-0.0365361	0.58805	0.0622029	0.345614	1.19142e-50	3.80212e-49	16	33	21	B2	Adipose. visceral (STARNET)	EpiXcan	0.992182	starnet_vaf	0.999981
3624	ENSG00000076382	SPAG5	0.54122	0.0596688	0.588356	0.02206	0.021526	0.00100541	0.0027695	28	37	33	B2	Adipose. visceral (STARNET)	EpiXcan	0.992182	starnet_vaf	0.999981
3625	ENSG00000105254	TBCB	0.541088	0.0471317	0.588447	0.0373617	0.0823451	4.82099e-11	2.7414e-10	15	16	16	B2	Adipose. visceral (STARNET)	EpiXcan	0.992182	starnet_vaf	0.999981
3626	ENSG00000022556	NLRP2	0.540655	0.0335225	0.588746	0.124702	0.245845	2.23027e-33	4.08538e-32	52	98	67	B2	Adipose. visceral (STARNET)	EpiXcan	0.992182	starnet_vaf	0.999981
3627	ENSG00000166501	PRKCB	0.540333	0.0730063	0.588968	0.0314929	0.0769094	2.77054e-10	1.483e-09	22	36	26	B2	Adipose. visceral (STARNET)	EpiXcan	0.992182	starnet_vaf	0.999981
3628	ENSG00000124541	RRP36	-0.540189	-0.124916	0.589067	0.00745583	0.016021	0.004762	0.0120966	9	25	10	B2	Adipose. visceral (STARNET)	EpiXcan	0.992182	starnet_vaf	0.999981
3629	ENSG00000168255	POLR2J3	-0.540085	-0.0352681	0.589139	0.118682	0.228634	1.02287e-30	1.70475e-29	69	141	95	B2	Adipose. visceral (STARNET)	EpiXcan	0.992182	starnet_vaf	0.999981
3630	ENSG00000225361	PPP1R26-AS1	-0.540074	-0.150755	0.589146	0.0066977	0.0236661	0.000540312	0.00154299	6	7	7	B2	Adipose. visceral (STARNET)	EpiXcan	0.992182	starnet_vaf	0.999981
3631	ENSG00000171928	TVP23B	0.539997	0.0316571	0.589199	0.138308	0.402135	2.08698e-62	9.08377e-61	15	76	21	B2	Adipose. visceral (STARNET)	EpiXcan	0.992182	starnet_vaf	0.999981
3632	ENSG00000060709	RIMBP2	-0.539849	-0.0334838	0.589301	0.125691	0.172727	9.03635e-23	1.05595e-21	34	47	41	B2	Adipose. visceral (STARNET)	EpiXcan	0.992182	starnet_vaf	0.999981
3633	ENSG00000251602	AL928654.2	-0.539783	-0.139902	0.589346	0.00739663	0.0154252	0.00554174	0.0139504	9	21	14	B2	Adipose. visceral (STARNET)	EpiXcan	0.992182	starnet_vaf	0.999981
3634	ENSG00000160310	PRMT2	-0.539776	-0.00949161	0.589351	0.09417	0.128172	8.46265e-17	7.03556e-16	44	70	55	B2	Adipose. visceral (STARNET)	EpiXcan	0.992182	starnet_vaf	0.999981
3635	ENSG00000119326	CTNNAL1	-0.539117	-0.0211791	0.589806	0.151504	0.237402	3.75437e-32	6.58079e-31	35	50	40	B2	Adipose. visceral (STARNET)	EpiXcan	0.992182	starnet_vaf	0.999981
3636	ENSG00000004455	AK2	0.538884	0.22318	0.589967	0.0017215	0.0128955	0.0115074	0.0278973	3	12	4	B2	Adipose. visceral (STARNET)	EpiXcan	0.992182	starnet_vaf	0.999981
3637	ENSG00000205863	C1QTNF9B	-0.538383	-0.0295885	0.590313	0.113907	0.332452	2.37474e-48	7.14581e-47	22	42	26	B2	Adipose. visceral (STARNET)	EpiXcan	0.992182	starnet_vaf	0.999981
3638	ENSG00000144233	AMMECR1L	-0.538158	-0.0798696	0.590468	0.0298941	0.0627831	1.39392e-08	6.45822e-08	25	41	34	B2	Adipose. visceral (STARNET)	EpiXcan	0.992182	starnet_vaf	0.999981
3639	ENSG00000119899	SLC17A5	0.538137	0.0490872	0.590483	0.0514451	0.0246186	0.000423844	0.00122638	103	139	123	B2	Adipose. visceral (STARNET)	EpiXcan	0.992182	starnet_vaf	0.999981
3640	ENSG00000104983	CCDC61	0.538114	0.0621762	0.590498	0.00605545	0.0488261	6.20726e-07	2.46713e-06	6	13	8	B2	Adipose. visceral (STARNET)	EpiXcan	0.992182	starnet_vaf	0.999981
3641	ENSG00000096696	DSP	-0.53749	-0.0564596	0.590929	0.0147874	0.0428568	3.06271e-06	1.13078e-05	23	102	27	B2	Adipose. visceral (STARNET)	EpiXcan	0.992182	starnet_vaf	0.999981
3642	ENSG00000151150	ANK3	-0.53689	-0.0531042	0.591344	0.0513577	0.0854841	1.54087e-11	9.08125e-11	18	60	23	B2	Adipose. visceral (STARNET)	EpiXcan	0.992182	starnet_vaf	0.999981
3643	ENSG00000130669	PAK4	0.536723	0.132914	0.591459	0.00726615	0.0269379	0.000207699	0.000625119	8	20	9	B2	Adipose. visceral (STARNET)	EpiXcan	0.992182	starnet_vaf	0.999981
3644	ENSG00000163131	CTSS	-0.536614	-0.024471	0.591534	0.0824961	0.125447	1.63768e-16	1.33576e-15	23	44	32	B2	Adipose. visceral (STARNET)	EpiXcan	0.992182	starnet_vaf	0.999981
3645	ENSG00000102760	RGCC	0.536583	0.022019	0.591556	0.145931	0.2078	8.81815e-28	1.29524e-26	11	14	14	B2	Adipose. visceral (STARNET)	EpiXcan	0.992182	starnet_vaf	0.999981
3646	ENSG00000148655	LRMDA	0.536111	0.063379	0.591882	0.0443506	0.430978	1.27296e-70	7.16128e-69	27	41	37	B2	Adipose. visceral (STARNET)	EpiXcan	0.992182	starnet_vaf	0.999981
3647	ENSG00000129422	MTUS1	0.535739	0.0817509	0.592139	0.0411639	0.137494	4.51888e-18	4.10187e-17	19	65	22	B2	Adipose. visceral (STARNET)	EpiXcan	0.992182	starnet_vaf	0.999981
3648	ENSG00000185880	TRIM69	0.535681	0.031014	0.592179	0.0704709	0.112225	1.15337e-14	8.44871e-14	11	15	14	B2	Adipose. visceral (STARNET)	EpiXcan	0.992182	starnet_vaf	0.999981
3649	ENSG00000087494	PTHLH	-0.5354	-0.113267	0.592373	0.0106923	0.0283183	0.000169009	0.000513997	10	40	13	B2	Adipose. visceral (STARNET)	EpiXcan	0.992182	starnet_vaf	0.999981
3650	ENSG00000129355	CDKN2D	-0.535219	-0.1472	0.592499	0.00365803	0.0127173	0.011825	0.0286282	4	7	7	B2	Adipose. visceral (STARNET)	EpiXcan	0.992182	starnet_vaf	0.999981
3651	ENSG00000106948	AKNA	-0.535018	-0.204999	0.592637	0.00893003	0.0220105	0.00091083	0.00252019	8	11	9	B2	Adipose. visceral (STARNET)	EpiXcan	0.992182	starnet_vaf	0.999981
3652	ENSG00000205307	SAP25	0.53496	0.0583658	0.592677	0.0424247	0.0798594	7.19182e-11	4.03951e-10	17	30	20	B2	Adipose. visceral (STARNET)	EpiXcan	0.992182	starnet_vaf	0.999981
3653	ENSG00000174891	RSRC1	-0.534833	-0.034123	0.592765	0.0599265	0.0919884	3.93764e-12	2.41571e-11	41	55	48	B2	Adipose. visceral (STARNET)	EpiXcan	0.992182	starnet_vaf	0.999981
3654	ENSG00000086200	IPO11	0.53471	0.112823	0.592851	0.0037674	0.0210296	0.0012084	0.00330563	3	4	3	B2	Adipose. visceral (STARNET)	EpiXcan	0.992182	starnet_vaf	0.999981
3655	ENSG00000270964	AC016355.1	-0.534557	-0.0496074	0.592956	0.0413173	0.0967936	9.96174e-13	6.38098e-12	9	23	10	B2	Adipose. visceral (STARNET)	EpiXcan	0.992182	starnet_vaf	0.999981
3656	ENSG00000063046	EIF4B	0.534375	0.103725	0.593082	0.0131543	0.0375546	1.28968e-05	4.45749e-05	17	25	22	B2	Adipose. visceral (STARNET)	EpiXcan	0.992182	starnet_vaf	0.999981
3657	ENSG00000143942	CHAC2	0.533734	0.0475368	0.593526	0.0715357	0.102201	1.76658e-13	1.19504e-12	28	55	33	B2	Adipose. visceral (STARNET)	EpiXcan	0.992182	starnet_vaf	0.999981
3658	ENSG00000256537	SMIM10L1	0.53364	0.0266165	0.593591	0.0885398	0.131366	2.49095e-17	2.15393e-16	27	36	34	B2	Adipose. visceral (STARNET)	EpiXcan	0.992182	starnet_vaf	0.999981
3659	ENSG00000165084	C8orf34	-0.533438	-0.0201093	0.59373	0.0918038	0.102009	1.84493e-13	1.24273e-12	67	122	85	B2	Adipose. visceral (STARNET)	EpiXcan	0.992182	starnet_vaf	0.999981
3660	ENSG00000171160	MORN4	0.533367	0.0190192	0.593779	0.227115	0.323971	3.43446e-47	1.00375e-45	24	37	27	B2	Adipose. visceral (STARNET)	EpiXcan	0.992182	starnet_vaf	0.999981
3661	ENSG00000003436	TFPI	-0.532845	-0.107092	0.594141	0.00923875	0.0120598	0.0147012	0.0350843	8	33	8	B2	Adipose. visceral (STARNET)	EpiXcan	0.992182	starnet_vaf	0.999981
3662	ENSG00000126778	SIX1	0.532743	0.0503167	0.594211	0.023376	0.0150127	0.0058688	0.0147242	20	34	27	B2	Adipose. visceral (STARNET)	EpiXcan	0.992182	starnet_vaf	0.999981
3663	ENSG00000119771	KLHL29	0.532598	0.173091	0.594312	0.00314373	0.0122044	0.0136292	0.032725	2	31	4	B2	Adipose. visceral (STARNET)	EpiXcan	0.992182	starnet_vaf	0.999981
3664	ENSG00000184887	BTBD6	0.532081	0.0619531	0.59467	0.0435718	0.100133	3.03635e-13	2.02324e-12	27	39	33	B2	Adipose. visceral (STARNET)	EpiXcan	0.992182	starnet_vaf	0.999981
3665	ENSG00000080345	RIF1	0.531973	0.0472326	0.594745	0.0399813	0.0919458	3.40026e-12	2.09506e-11	8	15	10	B2	Adipose. visceral (STARNET)	EpiXcan	0.992182	starnet_vaf	0.999981
3666	ENSG00000003249	DBNDD1	0.531518	0.0213336	0.59506	0.290698	0.276261	1.38091e-38	3.00988e-37	56	157	71	B2	Adipose. visceral (STARNET)	EpiXcan	0.992182	starnet_vaf	0.999981
3667	ENSG00000196814	MVB12B	0.531505	0.0729127	0.595069	0.077647	0.102926	1.04075e-13	7.1457e-13	46	69	55	B2	Adipose. visceral (STARNET)	EpiXcan	0.992182	starnet_vaf	0.999981
3668	ENSG00000136933	RABEPK	0.53112	0.0534192	0.595336	0.0168573	0.0522854	9.69017e-08	4.1794e-07	4	11	5	B2	Adipose. visceral (STARNET)	EpiXcan	0.992182	starnet_vaf	0.999981
3669	ENSG00000248049	UBA6-AS1	0.530944	0.107303	0.595457	0.00730964	0.0869827	1.22435e-11	7.25785e-11	9	15	12	B2	Adipose. visceral (STARNET)	EpiXcan	0.992182	starnet_vaf	0.999981
3670	ENSG00000179051	RCC2	-0.530683	-0.0975065	0.595638	0.0092565	0.0107483	0.0204333	0.0478176	20	28	21	B2	Adipose. visceral (STARNET)	EpiXcan	0.992182	starnet_vaf	0.999981
3671	ENSG00000205746	AC126755.1	-0.530561	-0.0649794	0.595723	0.00630881	0.0179022	0.00271024	0.00710532	12	22	14	B2	Adipose. visceral (STARNET)	EpiXcan	0.992182	starnet_vaf	0.999981
3672	ENSG00000253540	FAM86HP	-0.530419	-0.0349194	0.595821	0.118392	0.2724	4.75388e-38	1.01901e-36	42	124	54	B2	Adipose. visceral (STARNET)	EpiXcan	0.992182	starnet_vaf	0.999981
3673	ENSG00000150540	HNMT	-0.529744	-0.0654056	0.596289	0.0344624	0.0444522	1.98151e-06	7.46304e-06	31	39	37	B2	Adipose. visceral (STARNET)	EpiXcan	0.992182	starnet_vaf	0.999981
3674	ENSG00000153814	JAZF1	0.529677	0.0511339	0.596336	0.0697897	0.0615907	1.80486e-08	8.28128e-08	55	73	66	B2	Adipose. visceral (STARNET)	EpiXcan	0.992182	starnet_vaf	0.999981
3675	ENSG00000128791	TWSG1	-0.529529	-0.0501121	0.596439	0.0244145	0.105835	5.10842e-14	3.5764e-13	13	19	15	B2	Adipose. visceral (STARNET)	EpiXcan	0.992182	starnet_vaf	0.999981
3676	ENSG00000137275	RIPK1	0.529357	0.13583	0.596558	0.00426457	0.0206638	0.00119482	0.003271	10	18	15	B2	Adipose. visceral (STARNET)	EpiXcan	0.992182	starnet_vaf	0.999981
3677	ENSG00000183172	SMDT1	0.529307	0.0182275	0.596593	0.244572	0.581783	2.79242e-113	4.09737e-111	16	37	26	B2	Adipose. visceral (STARNET)	EpiXcan	0.992182	starnet_vaf	0.999981
3678	ENSG00000110076	NRXN2	-0.528879	-0.0396545	0.596889	0.0554527	0.107556	2.77246e-14	1.97599e-13	6	11	6	B2	Adipose. visceral (STARNET)	EpiXcan	0.992182	starnet_vaf	0.999981
3679	ENSG00000007933	FMO3	-0.528726	-0.0202896	0.596995	0.301055	0.435102	2.60309e-70	1.44163e-68	17	28	20	B2	Adipose. visceral (STARNET)	EpiXcan	0.992182	starnet_vaf	0.999981
3680	ENSG00000147883	CDKN2B	0.528532	0.0725158	0.59713	0.0248698	0.0189145	0.00213649	0.0056828	37	60	45	B2	Adipose. visceral (STARNET)	EpiXcan	0.992182	starnet_vaf	0.999981
3681	ENSG00000118162	KPTN	0.528465	0.168162	0.597177	0.0102116	0.0135869	0.00869999	0.0214048	3	79	3	B2	Adipose. visceral (STARNET)	EpiXcan	0.992182	starnet_vaf	0.999981
3682	ENSG00000137672	TRPC6	-0.528183	-0.0682898	0.597372	0.0155683	0.0311177	7.19852e-05	0.000227985	12	19	16	B2	Adipose. visceral (STARNET)	EpiXcan	0.992182	starnet_vaf	0.999981
3683	ENSG00000083844	ZNF264	-0.527986	-0.0920257	0.597509	0.00848729	0.013603	0.00904648	0.0222036	9	26	13	B2	Adipose. visceral (STARNET)	EpiXcan	0.992182	starnet_vaf	0.999981
3684	ENSG00000226696	LENG8-AS1	0.527686	0.087453	0.597717	0.0165002	0.0406936	4.57224e-06	1.65463e-05	4	14	5	B2	Adipose. visceral (STARNET)	EpiXcan	0.992182	starnet_vaf	0.999981
3685	ENSG00000177868	SVBP	0.52753	0.017632	0.597826	0.281239	0.378269	6.73069e-57	2.58215e-55	21	30	25	B2	Adipose. visceral (STARNET)	EpiXcan	0.992182	starnet_vaf	0.999981
3686	ENSG00000136160	EDNRB	-0.527461	-0.0993383	0.597873	0.00922501	0.0249125	0.000430434	0.00124494	7	8	8	B2	Adipose. visceral (STARNET)	EpiXcan	0.992182	starnet_vaf	0.999981
3687	ENSG00000186197	EDARADD	0.527341	0.0820033	0.597957	0.0175968	0.0594992	3.32928e-08	1.49293e-07	18	66	23	B2	Adipose. visceral (STARNET)	EpiXcan	0.992182	starnet_vaf	0.999981
3688	ENSG00000117533	VAMP4	0.52729	0.0627933	0.597992	0.0149271	0.0306309	6.76899e-05	0.000215054	11	17	11	B2	Adipose. visceral (STARNET)	EpiXcan	0.992182	starnet_vaf	0.999981
3689	ENSG00000133739	LRRCC1	0.527133	0.0304492	0.598101	0.0644105	0.109427	2.61031e-14	1.86415e-13	12	17	13	B2	Adipose. visceral (STARNET)	EpiXcan	0.992182	starnet_vaf	0.999981
3690	ENSG00000272368	AC074032.1	-0.527087	-0.112234	0.598133	0.00472918	0.0265474	0.000253918	0.000755121	11	32	14	B2	Adipose. visceral (STARNET)	EpiXcan	0.992182	starnet_vaf	0.999981
3691	ENSG00000164879	CA3	-0.527051	-0.0745454	0.598158	0.0152181	0.0159681	0.00474875	0.0120695	14	19	18	B2	Adipose. visceral (STARNET)	EpiXcan	0.992182	starnet_vaf	0.999981
3692	ENSG00000058063	ATP11B	0.526983	0.0466274	0.598205	0.0411065	0.0956131	6.18668e-13	4.01711e-12	16	33	18	B2	Adipose. visceral (STARNET)	EpiXcan	0.992182	starnet_vaf	0.999981
3693	ENSG00000213995	NAXD	0.525969	0.0341322	0.59891	0.0306757	0.0677203	2.71054e-09	1.3377e-08	15	28	18	B2	Adipose. visceral (STARNET)	EpiXcan	0.992182	starnet_vaf	0.999981
3694	ENSG00000105750	ZNF85	-0.525859	-0.04183	0.598986	0.0587562	0.134261	1.51199e-17	1.32923e-16	25	38	29	B2	Adipose. visceral (STARNET)	EpiXcan	0.992182	starnet_vaf	0.999981
3695	ENSG00000182013	PNMA8A	-0.52577	-0.0253578	0.599048	0.124802	0.242111	1.0729e-32	1.91121e-31	13	17	15	B2	Adipose. visceral (STARNET)	EpiXcan	0.992182	starnet_vaf	0.999981
3696	ENSG00000184428	TOP1MT	-0.525738	-0.101314	0.59907	0.0162639	0.0233432	0.000598473	0.00169784	14	35	17	B2	Adipose. visceral (STARNET)	EpiXcan	0.992182	starnet_vaf	0.999981
3697	ENSG00000182704	TSKU	-0.525655	-0.0350208	0.599128	0.0340183	0.0646807	7.34573e-09	3.49321e-08	32	37	35	B2	Adipose. visceral (STARNET)	EpiXcan	0.992182	starnet_vaf	0.999981
3698	ENSG00000213214	ARHGEF35	-0.525543	-0.0200903	0.599206	0.342219	0.481052	3.06234e-80	2.20133e-78	152	267	200	B2	Adipose. visceral (STARNET)	EpiXcan	0.992182	starnet_vaf	0.999981
3699	ENSG00000121454	LHX4	0.525485	0.104215	0.599246	0.0092898	0.0239145	0.000547084	0.00156076	8	16	10	B2	Adipose. visceral (STARNET)	EpiXcan	0.992182	starnet_vaf	0.999981
3700	ENSG00000128383	APOBEC3A	0.525121	0.0437425	0.599499	0.0615319	0.0759196	3.86285e-10	2.0431e-09	34	45	42	B2	Adipose. visceral (STARNET)	EpiXcan	0.992182	starnet_vaf	0.999981
3701	ENSG00000135241	PNPLA8	-0.524894	-0.194579	0.599657	0.00415596	0.0149283	0.00650811	0.0162423	7	8	7	B2	Adipose. visceral (STARNET)	EpiXcan	0.992182	starnet_vaf	0.999981
3702	ENSG00000258768	AL356019.2	-0.52471	-0.0537798	0.599785	0.0348487	0.065814	5.93289e-09	2.84511e-08	33	45	40	B2	Adipose. visceral (STARNET)	EpiXcan	0.992182	starnet_vaf	0.999981
3703	ENSG00000152700	SAR1B	-0.524665	-0.0669507	0.599816	0.0254876	0.0346224	2.90207e-05	9.60138e-05	12	18	16	B2	Adipose. visceral (STARNET)	EpiXcan	0.992182	starnet_vaf	0.999981
3704	ENSG00000166881	NEMP1	-0.524408	-0.0192501	0.599995	0.125611	0.118764	1.19335e-16	9.82361e-16	25	30	26	B2	Adipose. visceral (STARNET)	EpiXcan	0.992182	starnet_vaf	0.999981
3705	ENSG00000142330	CAPN10	-0.52415	-0.181556	0.600174	0.00267933	0.0237379	0.000546526	0.00155948	9	40	14	B2	Adipose. visceral (STARNET)	EpiXcan	0.992182	starnet_vaf	0.999981
3706	ENSG00000215218	UBE2QL1	-0.524014	-0.05105	0.600269	0.0381851	0.097166	6.55348e-13	4.24946e-12	7	34	8	B2	Adipose. visceral (STARNET)	EpiXcan	0.992182	starnet_vaf	0.999981
3707	ENSG00000223678	AL356218.1	-0.523644	-0.0321793	0.600526	0.0609456	0.131606	4.04941e-17	3.45742e-16	13	23	15	B2	Adipose. visceral (STARNET)	EpiXcan	0.992182	starnet_vaf	0.999981
3708	ENSG00000131944	FAAP24	-0.523329	-0.0795625	0.600745	0.00783327	0.177437	1.58177e-23	1.93247e-22	11	21	16	B2	Adipose. visceral (STARNET)	EpiXcan	0.992182	starnet_vaf	0.999981
3709	ENSG00000137764	MAP2K5	-0.5231	-0.0297869	0.600904	0.0573272	0.123659	2.92672e-16	2.34154e-15	13	15	15	B2	Adipose. visceral (STARNET)	EpiXcan	0.992182	starnet_vaf	0.999981
3710	ENSG00000148719	DNAJB12	0.522678	0.0685817	0.601198	0.0215381	0.0767958	2.30002e-10	1.24048e-09	6	10	8	B2	Adipose. visceral (STARNET)	EpiXcan	0.992182	starnet_vaf	0.999981
3711	ENSG00000197696	NMB	-0.522602	-0.0531623	0.601251	0.0240631	0.0668809	4.0284e-09	1.95954e-08	8	29	12	B2	Adipose. visceral (STARNET)	EpiXcan	0.992182	starnet_vaf	0.999981
3712	ENSG00000175390	EIF3F	0.521682	0.0336212	0.601892	0.0423671	0.0583723	4.85926e-08	2.14522e-07	28	42	33	B2	Adipose. visceral (STARNET)	EpiXcan	0.992182	starnet_vaf	0.999981
3713	ENSG00000196683	TOMM7	0.521632	0.0312698	0.601927	0.0810738	0.1762	1.25123e-23	1.53523e-22	7	10	8	B2	Adipose. visceral (STARNET)	EpiXcan	0.992182	starnet_vaf	0.999981
3714	ENSG00000235652	AL356599.1	0.521311	0.027411	0.60215	0.122835	0.179828	8.92803e-24	1.10402e-22	20	26	23	B2	Adipose. visceral (STARNET)	EpiXcan	0.992182	starnet_vaf	0.999981
3715	ENSG00000088448	ANKRD10	0.520984	0.159089	0.602378	0.00414629	0.0160666	0.00481852	0.0122271	11	19	14	B2	Adipose. visceral (STARNET)	EpiXcan	0.992182	starnet_vaf	0.999981
3716	ENSG00000004059	ARF5	-0.520938	-0.110525	0.60241	0.00755554	0.0357353	1.82168e-05	6.19251e-05	7	9	9	B2	Adipose. visceral (STARNET)	EpiXcan	0.992182	starnet_vaf	0.999981
3717	ENSG00000133789	SWAP70	0.520371	0.0809426	0.602805	0.0108009	0.0303373	9.7588e-05	0.000304732	10	18	15	B2	Adipose. visceral (STARNET)	EpiXcan	0.992182	starnet_vaf	0.999981
3718	ENSG00000165879	FRAT1	-0.520001	-0.112229	0.603063	0.0069561	0.0202961	0.00129954	0.00354705	8	13	10	B2	Adipose. visceral (STARNET)	EpiXcan	0.992182	starnet_vaf	0.999981
3719	ENSG00000006282	SPATA20	-0.519862	-0.012027	0.60316	0.520025	0.851437	4.09967e-278	2.91753e-274	9	23	15	B2	Adipose. visceral (STARNET)	EpiXcan	0.992182	starnet_vaf	0.999981
3720	ENSG00000109265	KIAA1211	-0.519853	-0.0412151	0.603166	0.0490564	0.0854318	2.60325e-11	1.50925e-10	66	112	76	B2	Adipose. visceral (STARNET)	EpiXcan	0.992182	starnet_vaf	0.999981
3721	ENSG00000067167	TRAM1	0.519802	0.164119	0.603202	0.00438492	0.0113517	0.017894	0.0422293	7	15	12	B2	Adipose. visceral (STARNET)	EpiXcan	0.992182	starnet_vaf	0.999981
3722	ENSG00000108590	MED31	-0.519766	-0.0903534	0.603227	0.0121763	0.0270744	0.000235908	0.000704801	10	16	11	B2	Adipose. visceral (STARNET)	EpiXcan	0.992182	starnet_vaf	0.999981
3723	ENSG00000116883	AL591845.1	-0.519553	-0.128256	0.603375	0.00769475	0.0591474	1.85279e-08	8.49302e-08	10	15	13	B2	Adipose. visceral (STARNET)	EpiXcan	0.992182	starnet_vaf	0.999981
3724	ENSG00000113240	CLK4	-0.519034	-0.107396	0.603737	0.0165716	0.0113264	0.0176209	0.0416263	23	34	31	B2	Adipose. visceral (STARNET)	EpiXcan	0.992182	starnet_vaf	0.999981
3725	ENSG00000152661	GJA1	-0.518895	-0.0909108	0.603834	0.0103991	0.0103804	0.0235905	0.0546757	22	44	24	B2	Adipose. visceral (STARNET)	EpiXcan	0.992182	starnet_vaf	0.999981
3726	ENSG00000155363	MOV10	-0.518734	-0.178767	0.603946	0.00482422	0.0128409	0.0117751	0.0285122	9	13	12	B2	Adipose. visceral (STARNET)	EpiXcan	0.992182	starnet_vaf	0.999981
3727	ENSG00000107020	PLGRKT	0.518013	0.0965756	0.604449	0.0151434	0.266701	1.29599e-36	2.65027e-35	26	41	33	B2	Adipose. visceral (STARNET)	EpiXcan	0.992182	starnet_vaf	0.999981
3728	ENSG00000173660	UQCRH	0.517986	0.0539206	0.604468	0.0307079	0.0432909	2.457e-06	9.18585e-06	25	53	33	B2	Adipose. visceral (STARNET)	EpiXcan	0.992182	starnet_vaf	0.999981
3729	ENSG00000187848	P2RX2	0.517487	0.0211103	0.604816	0.127769	0.201129	1.79463e-27	2.5932e-26	36	71	41	B2	Adipose. visceral (STARNET)	EpiXcan	0.992182	starnet_vaf	0.999981
3730	ENSG00000143970	ASXL2	-0.517417	-0.0522508	0.604865	0.0144067	0.017534	0.00309333	0.00804299	26	36	30	B2	Adipose. visceral (STARNET)	EpiXcan	0.992182	starnet_vaf	0.999981
3731	ENSG00000184009	ACTG1	-0.517271	-0.0414804	0.604967	0.0655352	0.0151362	0.00589986	0.0147944	83	100	97	B2	Adipose. visceral (STARNET)	EpiXcan	0.992182	starnet_vaf	0.999981
3732	ENSG00000167815	PRDX2	-0.517259	-0.0922797	0.604975	0.00701707	0.019126	0.00202558	0.00540805	8	10	8	B2	Adipose. visceral (STARNET)	EpiXcan	0.992182	starnet_vaf	0.999981
3733	ENSG00000134339	SAA2	-0.517254	-0.026196	0.604979	0.136306	0.265787	1.32689e-36	2.70956e-35	42	61	54	B2	Adipose. visceral (STARNET)	EpiXcan	0.992182	starnet_vaf	0.999981
3734	ENSG00000137074	APTX	0.517075	0.0447264	0.605104	0.0456929	0.0736217	6.33847e-10	3.29735e-09	9	13	10	B2	Adipose. visceral (STARNET)	EpiXcan	0.992182	starnet_vaf	0.999981
3735	ENSG00000120784	ZFP30	-0.516702	-0.112109	0.605364	0.0145882	0.0142466	0.00718213	0.0178214	12	20	15	B2	Adipose. visceral (STARNET)	EpiXcan	0.992182	starnet_vaf	0.999981
3736	ENSG00000257410	AC089984.1	0.516487	0.0527469	0.605514	0.0152198	0.0199262	0.00147062	0.003993	4	6	5	B2	Adipose. visceral (STARNET)	EpiXcan	0.992182	starnet_vaf	0.999981
3737	ENSG00000135540	NHSL1	0.51638	0.0327418	0.605589	0.0729052	0.0694132	1.87593e-09	9.38822e-09	37	74	45	B2	Adipose. visceral (STARNET)	EpiXcan	0.992182	starnet_vaf	0.999981
3738	ENSG00000107438	PDLIM1	-0.516265	-0.0766108	0.605669	0.0140915	0.0141294	0.00724056	0.0179601	15	29	18	B2	Adipose. visceral (STARNET)	EpiXcan	0.992182	starnet_vaf	0.999981
3739	ENSG00000161692	DBF4B	-0.516107	-0.0206889	0.60578	0.248951	0.473357	2.45683e-80	1.77503e-78	43	85	55	B2	Adipose. visceral (STARNET)	EpiXcan	0.992182	starnet_vaf	0.999981
3740	ENSG00000163993	S100P	0.515967	0.0462997	0.605877	0.0406791	0.0976904	5.49874e-13	3.59172e-12	7	12	9	B2	Adipose. visceral (STARNET)	EpiXcan	0.992182	starnet_vaf	0.999981
3741	ENSG00000146192	FGD2	-0.515188	-0.0927228	0.606422	0.0162002	0.0163497	0.00430382	0.0109916	19	22	20	B2	Adipose. visceral (STARNET)	EpiXcan	0.992182	starnet_vaf	0.999981
3742	ENSG00000119673	ACOT2	0.515119	0.0228957	0.60647	0.139053	0.18326	3.81406e-24	4.80191e-23	64	114	73	B2	Adipose. visceral (STARNET)	EpiXcan	0.992182	starnet_vaf	0.999981
3743	ENSG00000124275	MTRR	0.514941	0.0632006	0.606594	0.00600361	0.129046	4.07316e-17	3.47561e-16	10	27	18	B2	Adipose. visceral (STARNET)	EpiXcan	0.992182	starnet_vaf	0.999981
3744	ENSG00000167840	ZNF232	0.514836	0.024583	0.606668	0.165819	0.258098	1.65242e-36	3.35985e-35	53	75	66	B2	Adipose. visceral (STARNET)	EpiXcan	0.992182	starnet_vaf	0.999981
3745	ENSG00000134265	NAPG	0.514538	0.0299888	0.606876	0.0979827	0.265908	6.1234e-37	1.26862e-35	7	14	9	B2	Adipose. visceral (STARNET)	EpiXcan	0.992182	starnet_vaf	0.999981
3746	ENSG00000115041	KCNIP3	-0.514521	-0.035101	0.606888	0.114792	0.0557344	1.02927e-07	4.42852e-07	43	77	58	B2	Adipose. visceral (STARNET)	EpiXcan	0.992182	starnet_vaf	0.999981
3747	ENSG00000166394	CYB5R2	0.514246	0.0221099	0.60708	0.193895	0.266716	9.88104e-37	2.02939e-35	78	95	83	B2	Adipose. visceral (STARNET)	EpiXcan	0.992182	starnet_vaf	0.999981
3748	ENSG00000187688	TRPV2	0.51422	0.357197	0.607098	0.00165607	0.0629043	1.08098e-08	5.06269e-08	4	7	6	B2	Adipose. visceral (STARNET)	EpiXcan	0.992182	starnet_vaf	0.999981
3749	ENSG00000163521	GLB1L	-0.514089	-0.0528725	0.60719	0.0389181	0.053435	1.76999e-07	7.43352e-07	23	87	27	B2	Adipose. visceral (STARNET)	EpiXcan	0.992182	starnet_vaf	0.999981
3750	ENSG00000262879	AC068152.1	-0.513996	-0.0178905	0.607255	0.179438	0.266607	4.19337e-37	8.71303e-36	36	72	45	B2	Adipose. visceral (STARNET)	EpiXcan	0.992182	starnet_vaf	0.999981
3751	ENSG00000272316	AL021368.2	-0.513926	-0.0464136	0.607303	0.0576162	0.111841	7.1219e-15	5.2988e-14	11	27	15	B2	Adipose. visceral (STARNET)	EpiXcan	0.992182	starnet_vaf	0.999981
3752	ENSG00000224086	AC245452.1	0.513926	0.0130614	0.607304	0.40836	0.693131	1.17182e-154	4.16964e-152	44	72	63	B2	Adipose. visceral (STARNET)	EpiXcan	0.992182	starnet_vaf	0.999981
3753	ENSG00000156968	MPV17L	0.51374	0.0307437	0.607433	0.122009	0.194993	3.0538e-26	4.20356e-25	9	19	11	B2	Adipose. visceral (STARNET)	EpiXcan	0.992182	starnet_vaf	0.999981
3754	ENSG00000235162	C12orf75	-0.51361	-0.109696	0.607525	0.00608705	0.0329663	4.15889e-05	0.000134776	2	7	2	B2	Adipose. visceral (STARNET)	EpiXcan	0.992182	starnet_vaf	0.999981
3755	ENSG00000170222	ADPRM	-0.513067	-0.223273	0.607904	0.00258487	0.0230545	0.000683428	0.00192238	8	17	10	B2	Adipose. visceral (STARNET)	EpiXcan	0.992182	starnet_vaf	0.999981
3756	ENSG00000228716	DHFR	0.512771	0.0169254	0.608111	0.253987	0.443857	1.09507e-71	6.38775e-70	80	174	97	B2	Adipose. visceral (STARNET)	EpiXcan	0.992182	starnet_vaf	0.999981
3757	ENSG00000160194	NDUFV3	0.512557	0.0131154	0.608261	0.40211	0.543545	5.98131e-98	6.4009e-96	34	68	42	B2	Adipose. visceral (STARNET)	EpiXcan	0.992182	starnet_vaf	0.999981
3758	ENSG00000116198	CEP104	-0.512068	-0.0347639	0.608603	0.0780465	0.153823	4.6205e-20	4.63124e-19	18	35	25	B2	Adipose. visceral (STARNET)	EpiXcan	0.992182	starnet_vaf	0.999981
3759	ENSG00000069869	NEDD4	-0.511585	-0.273711	0.608942	0.0016216	0.0361499	1.51546e-05	5.19372e-05	3	8	5	B2	Adipose. visceral (STARNET)	EpiXcan	0.992182	starnet_vaf	0.999981
3760	ENSG00000106565	TMEM176B	0.511555	0.0163472	0.608963	0.217906	0.369883	3.47864e-55	1.26628e-53	62	109	80	B2	Adipose. visceral (STARNET)	EpiXcan	0.992182	starnet_vaf	0.999981
3761	ENSG00000197885	NKIRAS1	0.511463	0.329936	0.609027	0.00197956	0.0393834	7.3964e-06	2.62526e-05	5	39	9	B2	Adipose. visceral (STARNET)	EpiXcan	0.992182	starnet_vaf	0.999981
3762	ENSG00000160072	ATAD3B	0.511236	0.0320672	0.609186	0.0994519	0.154685	3.19849e-21	3.43061e-20	19	110	27	B2	Adipose. visceral (STARNET)	EpiXcan	0.992182	starnet_vaf	0.999981
3763	ENSG00000188690	UROS	0.511007	0.0223403	0.609346	0.133393	0.263757	8.96829e-37	1.84994e-35	24	34	28	B2	Adipose. visceral (STARNET)	EpiXcan	0.992182	starnet_vaf	0.999981
3764	ENSG00000182372	CLN8	0.510502	0.0483334	0.6097	0.0336691	0.156029	1.04737e-20	1.08812e-19	12	27	17	B2	Adipose. visceral (STARNET)	EpiXcan	0.992182	starnet_vaf	0.999981
3765	ENSG00000272087	AC080013.4	0.509908	0.0222514	0.610116	0.14428	0.256192	1.4251e-35	2.80935e-34	20	32	25	B2	Adipose. visceral (STARNET)	EpiXcan	0.992182	starnet_vaf	0.999981
3766	ENSG00000126790	L3HYPDH	-0.50936	-0.0319103	0.6105	0.110087	0.247504	6.80918e-34	1.26356e-32	33	60	44	B2	Adipose. visceral (STARNET)	EpiXcan	0.992182	starnet_vaf	0.999981
3767	ENSG00000244879	GABPB1-AS1	-0.509066	-0.0116118	0.610706	0.444312	0.607855	3.37347e-118	5.33496e-116	22	50	24	B2	Adipose. visceral (STARNET)	EpiXcan	0.992182	starnet_vaf	0.999981
3768	ENSG00000204947	ZNF425	0.509026	0.0599284	0.610734	0.0483058	0.0552592	9.61065e-08	4.15013e-07	25	43	33	B2	Adipose. visceral (STARNET)	EpiXcan	0.992182	starnet_vaf	0.999981
3769	ENSG00000171798	KNDC1	-0.509012	-0.153952	0.610744	0.00402691	0.0318731	5.45752e-05	0.000175224	3	17	3	B2	Adipose. visceral (STARNET)	EpiXcan	0.992182	starnet_vaf	0.999981
3770	ENSG00000158805	ZNF276	0.508928	0.330915	0.610803	0.000824497	0.0107466	0.0212928	0.0497146	3	3	3	B2	Adipose. visceral (STARNET)	EpiXcan	0.992182	starnet_vaf	0.999981
3771	ENSG00000234456	MAGI2-AS3	-0.508191	-0.0311799	0.61132	0.0871445	0.141141	2.20694e-18	2.04368e-17	41	94	47	B2	Adipose. visceral (STARNET)	EpiXcan	0.992182	starnet_vaf	0.999981
3772	ENSG00000188191	PRKAR1B	0.507626	0.0349067	0.611715	0.0695918	0.0871353	1.43274e-11	8.46854e-11	34	86	45	B2	Adipose. visceral (STARNET)	EpiXcan	0.992182	starnet_vaf	0.999981
3773	ENSG00000198700	IPO9	-0.507273	-0.402873	0.611963	0.00815709	0.0119334	0.0151409	0.036079	8	9	8	B2	Adipose. visceral (STARNET)	EpiXcan	0.992182	starnet_vaf	0.999981
3774	ENSG00000232079	LINC01697	-0.506956	-0.0314742	0.612186	0.0518462	0.139048	2.11733e-18	1.96198e-17	13	18	16	B2	Adipose. visceral (STARNET)	EpiXcan	0.992182	starnet_vaf	0.999981
3775	ENSG00000174989	FBXW8	-0.506535	-0.039749	0.612481	0.0824966	0.161754	2.88329e-22	3.26215e-21	26	35	33	B2	Adipose. visceral (STARNET)	EpiXcan	0.992182	starnet_vaf	0.999981
3776	ENSG00000115419	GLS	-0.505984	-0.0487191	0.612868	0.0239867	0.0417553	4.07501e-06	1.48223e-05	37	52	47	B2	Adipose. visceral (STARNET)	EpiXcan	0.992182	starnet_vaf	0.999981
3777	ENSG00000168394	TAP1	0.505855	0.0656322	0.612958	0.0178886	0.0214453	0.00106405	0.00292592	19	39	21	B2	Adipose. visceral (STARNET)	EpiXcan	0.992182	starnet_vaf	0.999981
3778	ENSG00000256771	ZNF253	-0.505707	-0.131788	0.613063	0.00535356	0.0202074	0.00146337	0.00397561	8	15	13	B2	Adipose. visceral (STARNET)	EpiXcan	0.992182	starnet_vaf	0.999981
3779	ENSG00000136810	TXN	-0.505408	-0.0636949	0.613272	0.0156234	0.0203503	0.00127781	0.00349012	23	28	25	B2	Adipose. visceral (STARNET)	EpiXcan	0.992182	starnet_vaf	0.999981
3780	ENSG00000235423	AC068768.1	-0.505319	-0.0403077	0.613335	0.101692	0.110033	1.23963e-14	9.0713e-14	52	66	62	B2	Adipose. visceral (STARNET)	EpiXcan	0.992182	starnet_vaf	0.999981
3781	ENSG00000148832	PAOX	-0.505269	-0.0341213	0.61337	0.0796385	0.134635	1.39305e-17	1.22998e-16	11	21	13	B2	Adipose. visceral (STARNET)	EpiXcan	0.992182	starnet_vaf	0.999981
3782	ENSG00000119414	PPP6C	0.504924	0.0612561	0.613613	0.00983475	0.0546786	1.07257e-07	4.60649e-07	13	22	19	B2	Adipose. visceral (STARNET)	EpiXcan	0.992182	starnet_vaf	0.999981
3783	ENSG00000126870	WDR60	0.504807	0.0279618	0.613695	0.10099	0.189126	2.60317e-25	3.40542e-24	35	90	39	B2	Adipose. visceral (STARNET)	EpiXcan	0.992182	starnet_vaf	0.999981
3784	ENSG00000183023	SLC8A1	0.504579	0.0615316	0.613855	0.0400161	0.10342	1.50069e-13	1.0176e-12	8	12	10	B2	Adipose. visceral (STARNET)	EpiXcan	0.992182	starnet_vaf	0.999981
3785	ENSG00000166170	BAG5	-0.504506	-0.105133	0.613906	0.0124296	0.0689521	2.00042e-09	9.97967e-09	10	24	13	B2	Adipose. visceral (STARNET)	EpiXcan	0.992182	starnet_vaf	0.999981
3786	ENSG00000134697	GNL2	-0.504197	-0.0569445	0.614123	0.0131324	0.046557	1.03489e-06	4.0333e-06	16	27	18	B2	Adipose. visceral (STARNET)	EpiXcan	0.992182	starnet_vaf	0.999981
3787	ENSG00000132823	OSER1	0.503245	0.0668347	0.614792	0.0194935	0.0523856	2.19136e-07	9.11445e-07	12	20	16	B2	Adipose. visceral (STARNET)	EpiXcan	0.992182	starnet_vaf	0.999981
3788	ENSG00000155957	TMBIM4	-0.502969	-0.0503707	0.614986	0.0325153	0.100547	1.32352e-13	9.01755e-13	8	37	9	B2	Adipose. visceral (STARNET)	EpiXcan	0.992182	starnet_vaf	0.999981
3789	ENSG00000108559	NUP88	-0.502898	-0.0768192	0.615036	0.0120134	0.0507566	2.97453e-07	1.22037e-06	13	24	18	B2	Adipose. visceral (STARNET)	EpiXcan	0.992182	starnet_vaf	0.999981
3790	ENSG00000139180	NDUFA9	-0.502603	-0.0726883	0.615243	0.0144688	0.022464	0.000823488	0.00229099	18	67	21	B2	Adipose. visceral (STARNET)	EpiXcan	0.992182	starnet_vaf	0.999981
3791	ENSG00000092621	PHGDH	-0.502498	-0.0345561	0.615317	0.0498873	0.0569989	6.38847e-08	2.79948e-07	25	42	27	B2	Adipose. visceral (STARNET)	EpiXcan	0.992182	starnet_vaf	0.999981
3792	ENSG00000125895	TMEM74B	0.502211	0.102392	0.615519	0.0107214	0.0130354	0.0108855	0.0264754	6	20	7	B2	Adipose. visceral (STARNET)	EpiXcan	0.992182	starnet_vaf	0.999981
3793	ENSG00000164305	CASP3	-0.502152	-0.0777214	0.61556	0.0165925	0.0238284	0.000559818	0.00159517	25	44	33	B2	Adipose. visceral (STARNET)	EpiXcan	0.992182	starnet_vaf	0.999981
3794	ENSG00000118849	RARRES1	0.502145	0.0149206	0.615565	0.253268	0.404016	6.89534e-63	3.05737e-61	20	29	25	B2	Adipose. visceral (STARNET)	EpiXcan	0.992182	starnet_vaf	0.999981
3795	ENSG00000104689	TNFRSF10A	-0.501936	0.00523336	0.615713	0.0102192	0.143731	4.66478e-19	4.48304e-18	19	35	28	B2	Adipose. visceral (STARNET)	EpiXcan	0.992182	starnet_vaf	0.999981
3796	ENSG00000165152	TMEM246	-0.501843	-0.023738	0.615778	0.12555	0.184794	2.44243e-24	3.0928e-23	15	20	15	B2	Adipose. visceral (STARNET)	EpiXcan	0.992182	starnet_vaf	0.999981
3797	ENSG00000104728	ARHGEF10	-0.501212	-0.0423041	0.616222	0.047892	0.116137	3.58199e-15	2.70608e-14	23	115	31	B2	Adipose. visceral (STARNET)	EpiXcan	0.992182	starnet_vaf	0.999981
3798	ENSG00000163902	RPN1	-0.500812	-0.203765	0.616503	0.00442556	0.0467906	9.97312e-07	3.89324e-06	11	20	20	B2	Adipose. visceral (STARNET)	EpiXcan	0.992182	starnet_vaf	0.999981
3799	ENSG00000112561	TFEB	-0.500702	-0.0491784	0.616581	0.0305014	0.0479468	7.27838e-07	2.87439e-06	14	23	16	B2	Adipose. visceral (STARNET)	EpiXcan	0.992182	starnet_vaf	0.999981
3800	ENSG00000182077	PTCHD3	-0.500701	-0.0208446	0.616581	0.154823	0.467957	6.95168e-77	4.45691e-75	33	66	42	B2	Adipose. visceral (STARNET)	EpiXcan	0.992182	starnet_vaf	0.999981
3801	ENSG00000180011	ZADH2	-0.500227	-0.0201236	0.616915	0.23214	0.317511	3.31322e-45	9.13897e-44	10	12	10	B2	Adipose. visceral (STARNET)	EpiXcan	0.992182	starnet_vaf	0.999981
3802	ENSG00000108852	MPP2	0.499832	0.110446	0.617193	0.0180986	0.0365169	1.86243e-05	6.32649e-05	23	29	28	B2	Adipose. visceral (STARNET)	EpiXcan	0.992182	starnet_vaf	0.999981
3803	ENSG00000188820	FAM26F	-0.499742	-0.0172754	0.617257	0.263352	0.480036	1.9986e-80	1.45133e-78	23	58	29	B2	Adipose. visceral (STARNET)	EpiXcan	0.992182	starnet_vaf	0.999981
3804	ENSG00000149050	ZNF214	-0.499739	-0.064538	0.617259	0.00692147	0.0227536	0.000773654	0.0021608	8	24	10	B2	Adipose. visceral (STARNET)	EpiXcan	0.992182	starnet_vaf	0.999981
3805	ENSG00000149273	RPS3	0.499507	0.107881	0.617422	0.0134598	0.0197181	0.00163671	0.00442121	13	19	18	B2	Adipose. visceral (STARNET)	EpiXcan	0.992182	starnet_vaf	0.999981
3806	ENSG00000115677	HDLBP	-0.499229	-0.0281558	0.617618	0.102089	0.182757	4.46462e-24	5.60855e-23	13	33	16	B2	Adipose. visceral (STARNET)	EpiXcan	0.992182	starnet_vaf	0.999981
3807	ENSG00000077063	CTTNBP2	0.499225	0.0516998	0.617621	0.0375391	0.0747161	3.68575e-10	1.95817e-09	18	28	24	B2	Adipose. visceral (STARNET)	EpiXcan	0.992182	starnet_vaf	0.999981
3808	ENSG00000132382	MYBBP1A	-0.498897	-0.0850359	0.617852	0.0096424	0.0184011	0.00242067	0.00639803	16	28	23	B2	Adipose. visceral (STARNET)	EpiXcan	0.992182	starnet_vaf	0.999981
3809	ENSG00000145949	MYLK4	-0.498726	-0.0301589	0.617972	0.0361775	0.107413	2.28436e-14	1.6363e-13	14	36	19	B2	Adipose. visceral (STARNET)	EpiXcan	0.992182	starnet_vaf	0.999981
3810	ENSG00000259081	AF111169.4	0.498501	0.0664536	0.618131	0.0154066	0.0720054	6.40889e-10	3.33155e-09	12	18	18	B2	Adipose. visceral (STARNET)	EpiXcan	0.992182	starnet_vaf	0.999981
3811	ENSG00000196187	TMEM63A	0.498158	0.0178744	0.618373	0.0672636	0.0706116	1.3729e-09	6.94158e-09	39	63	45	B2	Adipose. visceral (STARNET)	EpiXcan	0.992182	starnet_vaf	0.999981
3812	ENSG00000137285	TUBB2B	-0.497257	-0.0415697	0.619008	0.0333735	0.0515122	2.92497e-07	1.20078e-06	32	50	47	B2	Adipose. visceral (STARNET)	EpiXcan	0.992182	starnet_vaf	0.999981
3813	ENSG00000065029	ZNF76	-0.496917	-0.0759287	0.619248	0.0105369	0.0307489	8.16544e-05	0.000257178	21	32	24	B2	Adipose. visceral (STARNET)	EpiXcan	0.992182	starnet_vaf	0.999981
3814	ENSG00000106610	STAG3L4	-0.496756	-0.0141433	0.619361	0.333301	0.619618	1.68527e-123	2.92518e-121	18	38	23	B2	Adipose. visceral (STARNET)	EpiXcan	0.992182	starnet_vaf	0.999981
3815	ENSG00000153982	GDPD1	0.496683	0.0345725	0.619413	0.0871834	0.183445	3.07078e-24	3.87812e-23	31	66	45	B2	Adipose. visceral (STARNET)	EpiXcan	0.992182	starnet_vaf	0.999981
3816	ENSG00000141433	ADCYAP1	0.496533	0.0208358	0.619518	0.119488	0.209627	3.44513e-28	5.17789e-27	53	140	67	B2	Adipose. visceral (STARNET)	EpiXcan	0.992182	starnet_vaf	0.999981
3817	ENSG00000120156	TEK	-0.496436	-0.0724317	0.619587	0.0165666	0.0156665	0.00531207	0.0134078	19	32	20	B2	Adipose. visceral (STARNET)	EpiXcan	0.992182	starnet_vaf	0.999981
3818	ENSG00000076554	TPD52	-0.495888	-0.0855503	0.619973	0.0124108	0.0143963	0.00760458	0.0188269	13	17	16	B2	Adipose. visceral (STARNET)	EpiXcan	0.992182	starnet_vaf	0.999981
3819	ENSG00000188312	CENPP	-0.495542	-0.0199756	0.620218	0.164031	0.293705	2.17917e-41	5.25697e-40	23	32	26	B2	Adipose. visceral (STARNET)	EpiXcan	0.992182	starnet_vaf	0.999981
3820	ENSG00000091490	SEL1L3	0.49444	0.030645	0.620995	0.0502631	0.0453125	1.71555e-06	6.51654e-06	40	61	48	B2	Adipose. visceral (STARNET)	EpiXcan	0.992182	starnet_vaf	0.999981
3821	ENSG00000163607	GTPBP8	0.494237	0.0385548	0.621139	0.0505018	0.110145	2.15647e-14	1.54937e-13	9	9	9	B2	Adipose. visceral (STARNET)	EpiXcan	0.992182	starnet_vaf	0.999981
3822	ENSG00000160948	VPS28	0.493484	0.0208228	0.621671	0.206876	0.31184	5.66998e-45	1.55194e-43	24	45	33	B2	Adipose. visceral (STARNET)	EpiXcan	0.992182	starnet_vaf	0.999981
3823	ENSG00000166965	RCCD1	-0.493419	-0.026154	0.621717	0.129935	0.253718	4.94717e-35	9.58002e-34	31	44	38	B2	Adipose. visceral (STARNET)	EpiXcan	0.992182	starnet_vaf	0.999981
3824	ENSG00000110786	PTPN5	0.493127	0.0370018	0.621923	0.101569	0.36752	2.85171e-55	1.04073e-53	26	44	33	B2	Adipose. visceral (STARNET)	EpiXcan	0.992182	starnet_vaf	0.999981
3825	ENSG00000138615	CILP	-0.493079	-0.0451246	0.621957	0.0133718	0.0231076	0.000705246	0.00198023	13	17	14	B2	Adipose. visceral (STARNET)	EpiXcan	0.992182	starnet_vaf	0.999981
3826	ENSG00000152904	GGPS1	-0.492758	-0.0249447	0.622184	0.0394936	0.0660281	5.734e-09	2.75517e-08	16	71	18	B2	Adipose. visceral (STARNET)	EpiXcan	0.992182	starnet_vaf	0.999981
3827	ENSG00000173531	MST1	0.492643	0.164587	0.622265	0.00385951	0.0301521	0.000100478	0.000312864	6	17	11	B2	Adipose. visceral (STARNET)	EpiXcan	0.992182	starnet_vaf	0.999981
3828	ENSG00000114857	NKTR	-0.492353	-0.0353384	0.62247	0.0638077	0.0887278	8.01103e-12	4.81711e-11	24	31	26	B2	Adipose. visceral (STARNET)	EpiXcan	0.992182	starnet_vaf	0.999981
3829	ENSG00000100288	CHKB	0.491961	0.170542	0.622747	0.00457508	0.1137	8.15667e-16	6.37178e-15	7	11	10	B2	Adipose. visceral (STARNET)	EpiXcan	0.992182	starnet_vaf	0.999981
3830	ENSG00000115539	PDCL3	0.491768	0.109727	0.622884	0.00855372	0.0197259	0.00158747	0.00429472	8	15	13	B2	Adipose. visceral (STARNET)	EpiXcan	0.992182	starnet_vaf	0.999981
3831	ENSG00000173193	PARP14	0.4905	0.112769	0.62378	0.00578751	0.0230993	0.000665098	0.00187341	14	23	17	B2	Adipose. visceral (STARNET)	EpiXcan	0.992182	starnet_vaf	0.999981
3832	ENSG00000108828	VAT1	-0.490269	-0.0674405	0.623944	0.0222474	0.0398027	6.17722e-06	2.2085e-05	31	42	37	B2	Adipose. visceral (STARNET)	EpiXcan	0.992182	starnet_vaf	0.999981
3833	ENSG00000088305	DNMT3B	0.49017	0.129537	0.624014	0.00327335	0.0149913	0.00654056	0.0163119	8	21	10	B2	Adipose. visceral (STARNET)	EpiXcan	0.992182	starnet_vaf	0.999981
3834	ENSG00000227500	SCAMP4	0.489483	0.194037	0.6245	0.00243879	0.0208407	0.00123493	0.00337625	1	22	2	B2	Adipose. visceral (STARNET)	EpiXcan	0.992182	starnet_vaf	0.999981
3835	ENSG00000162373	BEND5	0.489379	0.0824863	0.624574	0.0132608	0.0522812	2.23334e-07	9.28093e-07	2	5	4	B2	Adipose. visceral (STARNET)	EpiXcan	0.992182	starnet_vaf	0.999981
3836	ENSG00000161981	SNRNP25	0.489262	0.0256699	0.624656	0.215133	0.324244	2.09195e-47	6.16453e-46	71	113	99	B2	Adipose. visceral (STARNET)	EpiXcan	0.992182	starnet_vaf	0.999981
3837	ENSG00000101276	SLC52A3	0.489259	0.062614	0.624658	0.0268142	0.0318153	6.47283e-05	0.000206149	20	46	26	B2	Adipose. visceral (STARNET)	EpiXcan	0.992182	starnet_vaf	0.999981
3838	ENSG00000114544	SLC41A3	0.488892	0.0230409	0.624918	0.117339	0.310633	9.17618e-45	2.49245e-43	20	40	23	B2	Adipose. visceral (STARNET)	EpiXcan	0.992182	starnet_vaf	0.999981
3839	ENSG00000216490	IFI30	0.488319	0.0485587	0.625324	0.0416996	0.0119521	0.0150136	0.0357878	53	86	72	B2	Adipose. visceral (STARNET)	EpiXcan	0.992182	starnet_vaf	0.999981
3840	ENSG00000228409	CCT6P1	-0.487657	-0.0253438	0.625793	0.0358797	0.0629909	1.34438e-08	6.24293e-08	14	20	15	B2	Adipose. visceral (STARNET)	EpiXcan	0.992182	starnet_vaf	0.999981
3841	ENSG00000183807	FAM162B	-0.487615	-0.0350801	0.625822	0.0529651	0.0612872	2.118e-08	9.66511e-08	21	33	22	B2	Adipose. visceral (STARNET)	EpiXcan	0.992182	starnet_vaf	0.999981
3842	ENSG00000116138	DNAJC16	-0.487276	-0.0342653	0.626063	0.0425416	0.0430271	3.08359e-06	1.13819e-05	48	85	59	B2	Adipose. visceral (STARNET)	EpiXcan	0.992182	starnet_vaf	0.999981
3843	ENSG00000121769	FABP3	-0.48707	-0.0859817	0.626208	0.00918514	0.0382174	1.15909e-05	4.02668e-05	6	10	8	B2	Adipose. visceral (STARNET)	EpiXcan	0.992182	starnet_vaf	0.999981
3844	ENSG00000196396	PTPN1	0.487064	0.153915	0.626213	0.00223873	0.0177822	0.00300525	0.00782828	8	13	11	B2	Adipose. visceral (STARNET)	EpiXcan	0.992182	starnet_vaf	0.999981
3845	ENSG00000169738	DCXR	-0.486792	-0.0555692	0.626406	0.030559	0.0676876	2.64906e-09	1.30871e-08	20	49	26	B2	Adipose. visceral (STARNET)	EpiXcan	0.992182	starnet_vaf	0.999981
3846	ENSG00000181092	ADIPOQ	0.486713	0.110097	0.626462	0.00675582	0.0695365	1.92934e-09	9.64197e-09	4	12	5	B2	Adipose. visceral (STARNET)	EpiXcan	0.992182	starnet_vaf	0.999981
3847	ENSG00000170448	NFXL1	0.486497	0.123711	0.626615	0.00718701	0.0108545	0.0198114	0.0464616	3	9	7	B2	Adipose. visceral (STARNET)	EpiXcan	0.992182	starnet_vaf	0.999981
3848	ENSG00000130300	PLVAP	-0.486206	-0.0489598	0.626821	0.0601878	0.0520565	2.25379e-07	9.35771e-07	33	43	42	B2	Adipose. visceral (STARNET)	EpiXcan	0.992182	starnet_vaf	0.999981
3849	ENSG00000267080	ASB16-AS1	-0.486109	-0.0427087	0.62689	0.0455371	0.139169	3.96686e-18	3.61231e-17	7	12	9	B2	Adipose. visceral (STARNET)	EpiXcan	0.992182	starnet_vaf	0.999981
3850	ENSG00000169814	BTD	0.485914	0.0455736	0.627028	0.00565983	0.0225278	0.00082093	0.00228432	11	31	14	B2	Adipose. visceral (STARNET)	EpiXcan	0.992182	starnet_vaf	0.999981
3851	ENSG00000139998	RAB15	-0.485558	-0.0147607	0.62728	0.309574	0.389303	1.96866e-59	8.02862e-58	41	130	46	B2	Adipose. visceral (STARNET)	EpiXcan	0.992182	starnet_vaf	0.999981
3852	ENSG00000102910	LONP2	0.485391	0.0336544	0.627399	0.0458483	0.028883	0.000137353	0.000421779	26	44	27	B2	Adipose. visceral (STARNET)	EpiXcan	0.992182	starnet_vaf	0.999981
3853	ENSG00000227051	C14orf132	0.485365	0.0519479	0.627418	0.0304684	0.0772427	2.52974e-10	1.36025e-09	22	45	27	B2	Adipose. visceral (STARNET)	EpiXcan	0.992182	starnet_vaf	0.999981
3854	ENSG00000138085	ATRAID	-0.484583	-0.0828865	0.627972	0.0218066	0.0550723	1.0825e-07	4.64634e-07	20	60	26	B2	Adipose. visceral (STARNET)	EpiXcan	0.992182	starnet_vaf	0.999981
3855	ENSG00000037474	NSUN2	0.484324	0.0575724	0.628156	0.036304	0.0367842	1.5132e-05	5.18849e-05	51	100	65	B2	Adipose. visceral (STARNET)	EpiXcan	0.992182	starnet_vaf	0.999981
3856	ENSG00000251364	AC107884.1	-0.484236	-0.0307298	0.628218	0.117397	0.301784	1.46821e-43	3.82031e-42	51	88	68	B2	Adipose. visceral (STARNET)	EpiXcan	0.992182	starnet_vaf	0.999981
3857	ENSG00000160075	SSU72	0.484052	0.0405	0.628349	0.0833757	0.0506218	4.10274e-07	1.65704e-06	71	102	91	B2	Adipose. visceral (STARNET)	EpiXcan	0.992182	starnet_vaf	0.999981
3858	ENSG00000173960	UBXN2A	0.483536	0.0650803	0.628716	0.0117059	0.0656381	5.71565e-09	2.74741e-08	20	47	31	B2	Adipose. visceral (STARNET)	EpiXcan	0.992182	starnet_vaf	0.999981
3859	ENSG00000127463	EMC1	0.482879	0.0459085	0.629182	0.0553801	0.235026	8.15098e-32	1.41307e-30	25	43	31	B2	Adipose. visceral (STARNET)	EpiXcan	0.992182	starnet_vaf	0.999981
3860	ENSG00000125409	TEKT3	-0.482255	-0.012086	0.629625	0.443947	0.634291	6.93461e-129	1.39014e-126	12	21	16	B2	Adipose. visceral (STARNET)	EpiXcan	0.992182	starnet_vaf	0.999981
3861	ENSG00000244754	N4BP2L2	0.481918	0.0603715	0.629864	0.0197397	0.0447593	1.90705e-06	7.19783e-06	24	29	28	B2	Adipose. visceral (STARNET)	EpiXcan	0.992182	starnet_vaf	0.999981
3862	ENSG00000169282	KCNAB1	0.481711	0.0477183	0.630011	0.0366738	0.0484949	6.41689e-07	2.54761e-06	30	55	36	B2	Adipose. visceral (STARNET)	EpiXcan	0.992182	starnet_vaf	0.999981
3863	ENSG00000263142	LRRC37A17P	-0.481675	-0.0375207	0.630037	0.0293631	0.0200917	0.00140983	0.00383452	13	29	17	B2	Adipose. visceral (STARNET)	EpiXcan	0.992182	starnet_vaf	0.999981
3864	ENSG00000179855	GIPC3	-0.481239	-0.0473771	0.630347	0.0497762	0.155113	2.00917e-20	2.05287e-19	36	57	51	B2	Adipose. visceral (STARNET)	EpiXcan	0.992182	starnet_vaf	0.999981
3865	ENSG00000142677	IL22RA1	-0.480695	-0.0814547	0.630733	0.0160866	0.0296082	0.000109742	0.000340517	9	10	9	B2	Adipose. visceral (STARNET)	EpiXcan	0.992182	starnet_vaf	0.999981
3866	ENSG00000130158	DOCK6	-0.480502	-0.189072	0.63087	0.00296487	0.0152648	0.0056226	0.014144	5	10	6	B2	Adipose. visceral (STARNET)	EpiXcan	0.992182	starnet_vaf	0.999981
3867	ENSG00000157214	STEAP2	0.480164	0.0216859	0.631111	0.127319	0.297788	3.57101e-43	9.1414e-42	9	16	12	B2	Adipose. visceral (STARNET)	EpiXcan	0.992182	starnet_vaf	0.999981
3868	ENSG00000084073	ZMPSTE24	0.480095	0.121217	0.63116	0.0134616	0.0291774	0.000116879	0.000361718	14	19	17	B2	Adipose. visceral (STARNET)	EpiXcan	0.992182	starnet_vaf	0.999981
3869	ENSG00000183735	TBK1	0.479673	0.110466	0.63146	0.00622684	0.0312163	6.63674e-05	0.000211132	6	21	6	B2	Adipose. visceral (STARNET)	EpiXcan	0.992182	starnet_vaf	0.999981
3870	ENSG00000197852	FAM212B	0.479637	0.01523	0.631486	0.123009	0.069019	2.11119e-09	1.05139e-08	102	137	115	B2	Adipose. visceral (STARNET)	EpiXcan	0.992182	starnet_vaf	0.999981
3871	ENSG00000172345	STARD5	-0.479541	-0.048734	0.631554	0.0310538	0.0665165	3.04246e-09	1.49735e-08	14	67	17	B2	Adipose. visceral (STARNET)	EpiXcan	0.992182	starnet_vaf	0.999981
3872	ENSG00000152484	USP12	0.479399	0.311867	0.631655	0.0021333	0.0166859	0.00391921	0.0100563	5	10	8	B2	Adipose. visceral (STARNET)	EpiXcan	0.992182	starnet_vaf	0.999981
3873	ENSG00000125965	GDF5	-0.479395	-0.0568586	0.631657	0.0484622	0.0313511	7.34138e-05	0.0002322	26	39	33	B2	Adipose. visceral (STARNET)	EpiXcan	0.992182	starnet_vaf	0.999981
3874	ENSG00000188976	NOC2L	-0.479332	-0.117317	0.631703	0.00934209	0.0460791	1.0999e-06	4.27496e-06	4	14	6	B2	Adipose. visceral (STARNET)	EpiXcan	0.992182	starnet_vaf	0.999981
3875	ENSG00000133063	CHIT1	-0.479101	-0.0301283	0.631867	0.124899	0.149737	1.15754e-19	1.14015e-18	49	80	60	B2	Adipose. visceral (STARNET)	EpiXcan	0.992182	starnet_vaf	0.999981
3876	ENSG00000163697	APBB2	-0.478934	-0.0285906	0.631986	0.065593	0.0807087	9.62161e-11	5.33896e-10	35	42	40	B2	Adipose. visceral (STARNET)	EpiXcan	0.992182	starnet_vaf	0.999981
3877	ENSG00000253309	SERPINE3	0.478931	0.0239702	0.631988	0.130973	0.153904	3.87527e-20	3.89525e-19	56	120	61	B2	Adipose. visceral (STARNET)	EpiXcan	0.992182	starnet_vaf	0.999981
3878	ENSG00000130312	MRPL34	0.478915	0.0293329	0.631999	0.0834197	0.276974	4.51604e-39	9.9654e-38	7	16	11	B2	Adipose. visceral (STARNET)	EpiXcan	0.992182	starnet_vaf	0.999981
3879	ENSG00000231925	TAPBP	0.478714	0.0766069	0.632142	0.0204718	0.0297426	7.16683e-05	0.000227083	19	32	20	B2	Adipose. visceral (STARNET)	EpiXcan	0.992182	starnet_vaf	0.999981
3880	ENSG00000072756	TRNT1	-0.478672	-0.0743102	0.632172	0.0213821	0.0541462	1.53633e-07	6.51566e-07	10	12	11	B2	Adipose. visceral (STARNET)	EpiXcan	0.992182	starnet_vaf	0.999981
3881	ENSG00000160539	PLPP7	-0.478385	-0.0886304	0.632376	0.00982636	0.0296642	9.78156e-05	0.000305309	10	15	11	B2	Adipose. visceral (STARNET)	EpiXcan	0.992182	starnet_vaf	0.999981
3882	ENSG00000102890	ELMO3	0.478102	0.0548996	0.632578	0.0410816	0.0149236	0.00638895	0.0159589	34	39	39	B2	Adipose. visceral (STARNET)	EpiXcan	0.992182	starnet_vaf	0.999981
3883	ENSG00000108839	ALOX12	0.477982	0.0788025	0.632663	0.0357277	0.106537	5.08955e-14	3.56494e-13	20	34	26	B2	Adipose. visceral (STARNET)	EpiXcan	0.992182	starnet_vaf	0.999981
3884	ENSG00000134202	GSTM3	-0.477593	-0.012599	0.63294	0.419504	0.668952	7.64438e-143	1.97823e-140	35	59	40	B2	Adipose. visceral (STARNET)	EpiXcan	0.992182	starnet_vaf	0.999981
3885	ENSG00000101220	C20orf27	-0.477489	-0.0453455	0.633014	0.0277778	0.020264	0.00145589	0.00395604	34	45	39	B2	Adipose. visceral (STARNET)	EpiXcan	0.992182	starnet_vaf	0.999981
3886	ENSG00000242485	MRPL20	-0.477174	-0.169913	0.633238	0.00372499	0.0715255	1.15367e-09	5.86647e-09	3	8	6	B2	Adipose. visceral (STARNET)	EpiXcan	0.992182	starnet_vaf	0.999981
3887	ENSG00000100558	PLEK2	0.477098	0.0340901	0.633293	0.0514096	0.42308	3.59021e-67	1.81204e-65	26	51	31	B2	Adipose. visceral (STARNET)	EpiXcan	0.992182	starnet_vaf	0.999981
3888	ENSG00000154760	SLFN13	-0.477016	-0.0588738	0.633351	0.0213304	0.0429462	3.09153e-06	1.14053e-05	7	32	8	B2	Adipose. visceral (STARNET)	EpiXcan	0.992182	starnet_vaf	0.999981
3889	ENSG00000154429	CCSAP	-0.476849	-0.0418799	0.633469	0.0338385	0.0827047	5.32854e-11	3.02036e-10	15	15	15	B2	Adipose. visceral (STARNET)	EpiXcan	0.992182	starnet_vaf	0.999981
3890	ENSG00000149922	TBX6	-0.476718	-0.0224283	0.633563	0.150461	0.231422	7.39333e-32	1.28328e-30	23	62	30	B2	Adipose. visceral (STARNET)	EpiXcan	0.992182	starnet_vaf	0.999981
3891	ENSG00000258920	FOXN3-AS1	-0.476497	-0.0993394	0.63372	0.00972439	0.0169798	0.00352026	0.00908336	7	9	7	B2	Adipose. visceral (STARNET)	EpiXcan	0.992182	starnet_vaf	0.999981
3892	ENSG00000214357	NEURL1B	0.476035	0.0263442	0.634049	0.067665	0.0841496	1.19778e-11	7.11522e-11	26	46	33	B2	Adipose. visceral (STARNET)	EpiXcan	0.992182	starnet_vaf	0.999981
3893	ENSG00000117153	KLHL12	0.47536	0.0543976	0.63453	0.0162808	0.0311236	6.76906e-05	0.000215054	14	45	15	B2	Adipose. visceral (STARNET)	EpiXcan	0.992182	starnet_vaf	0.999981
3894	ENSG00000232044	LINC01105	0.475295	0.090844	0.634577	0.0125694	0.0201876	0.00151828	0.00411536	38	55	51	B2	Adipose. visceral (STARNET)	EpiXcan	0.992182	starnet_vaf	0.999981
3895	ENSG00000065320	NTN1	-0.475089	-0.0358853	0.634724	0.0446385	0.0196611	0.00171809	0.00462785	63	88	81	B2	Adipose. visceral (STARNET)	EpiXcan	0.992182	starnet_vaf	0.999981
3896	ENSG00000145936	KCNMB1	-0.475047	-0.101975	0.634754	0.00921335	0.0149228	0.00637054	0.0159185	7	9	9	B2	Adipose. visceral (STARNET)	EpiXcan	0.992182	starnet_vaf	0.999981
3897	ENSG00000255027	AP000842.2	-0.474806	-0.10603	0.634925	0.00419787	0.0194836	0.00178582	0.00480121	4	12	5	B2	Adipose. visceral (STARNET)	EpiXcan	0.992182	starnet_vaf	0.999981
3898	ENSG00000163918	RFC4	-0.474308	-0.054865	0.63528	0.0431548	0.079287	1.31285e-10	7.1979e-10	27	48	36	B2	Adipose. visceral (STARNET)	EpiXcan	0.992182	starnet_vaf	0.999981
3899	ENSG00000132676	DAP3	0.474238	0.273963	0.63533	0.00115658	0.0102075	0.024541	0.0567032	7	14	11	B2	Adipose. visceral (STARNET)	EpiXcan	0.992182	starnet_vaf	0.999981
3900	ENSG00000132846	ZBED3	-0.474189	-0.0579281	0.635365	0.0219777	0.0394223	7.5252e-06	2.66553e-05	7	7	7	B2	Adipose. visceral (STARNET)	EpiXcan	0.992182	starnet_vaf	0.999981
3901	ENSG00000011523	CEP68	-0.473827	-0.0250295	0.635623	0.0987992	0.16376	1.31703e-21	1.43642e-20	17	39	22	B2	Adipose. visceral (STARNET)	EpiXcan	0.992182	starnet_vaf	0.999981
3902	ENSG00000197965	MPZL1	0.473506	0.0353499	0.635852	0.0821619	0.124923	5.80962e-17	4.87837e-16	19	131	22	B2	Adipose. visceral (STARNET)	EpiXcan	0.992182	starnet_vaf	0.999981
3903	ENSG00000182512	GLRX5	0.473159	0.0339927	0.6361	0.111709	0.285277	8.14729e-40	1.8465e-38	36	62	45	B2	Adipose. visceral (STARNET)	EpiXcan	0.992182	starnet_vaf	0.999981
3904	ENSG00000178425	NT5DC1	-0.472898	-0.0369734	0.636286	0.0441492	0.0825013	2.85286e-11	1.64815e-10	8	15	9	B2	Adipose. visceral (STARNET)	EpiXcan	0.992182	starnet_vaf	0.999981
3905	ENSG00000244560	AC004890.2	-0.472874	-0.0562051	0.636303	0.103459	0.190579	2.65521e-25	3.47031e-24	45	73	52	B2	Adipose. visceral (STARNET)	EpiXcan	0.992182	starnet_vaf	0.999981
3906	ENSG00000188677	PARVB	-0.472442	-0.0318707	0.636611	0.118001	0.191618	2.24697e-25	2.95029e-24	21	48	25	B2	Adipose. visceral (STARNET)	EpiXcan	0.992182	starnet_vaf	0.999981
3907	ENSG00000125731	SH2D3A	0.472406	0.0327785	0.636637	0.0661354	0.124394	2.6663e-16	2.14041e-15	23	84	29	B2	Adipose. visceral (STARNET)	EpiXcan	0.992182	starnet_vaf	0.999981
3908	ENSG00000228314	CYP4F29P	-0.472038	-0.114517	0.6369	0.00435327	0.084119	3.56984e-11	2.04877e-10	23	91	47	B2	Adipose. visceral (STARNET)	EpiXcan	0.992182	starnet_vaf	0.999981
3909	ENSG00000005020	SKAP2	-0.471915	-0.060285	0.636988	0.0395095	0.0219692	0.000908932	0.00251542	43	64	51	B2	Adipose. visceral (STARNET)	EpiXcan	0.992182	starnet_vaf	0.999981
3910	ENSG00000157103	SLC6A1	-0.471903	-0.0673228	0.636996	0.0168433	0.119263	8.02361e-16	6.27472e-15	6	18	9	B2	Adipose. visceral (STARNET)	EpiXcan	0.992182	starnet_vaf	0.999981
3911	ENSG00000123416	TUBA1B	0.471857	0.0662609	0.637029	0.021014	0.0501562	3.88724e-07	1.57537e-06	7	11	9	B2	Adipose. visceral (STARNET)	EpiXcan	0.992182	starnet_vaf	0.999981
3912	ENSG00000186854	TRABD2A	0.471764	0.0480858	0.637095	0.039237	0.081564	8.07842e-11	4.51611e-10	29	44	35	B2	Adipose. visceral (STARNET)	EpiXcan	0.992182	starnet_vaf	0.999981
3913	ENSG00000125827	TMX4	0.471615	0.082077	0.637201	0.0149571	0.0251824	0.000406486	0.00117855	11	20	12	B2	Adipose. visceral (STARNET)	EpiXcan	0.992182	starnet_vaf	0.999981
3914	ENSG00000159210	SNF8	-0.471583	-0.115508	0.637224	0.00483508	0.0161748	0.0046238	0.0117666	5	8	5	B2	Adipose. visceral (STARNET)	EpiXcan	0.992182	starnet_vaf	0.999981
3915	ENSG00000100092	SH3BP1	-0.471246	-0.0451819	0.637465	0.0502541	0.11305	9.60518e-15	7.07611e-14	4	43	7	B2	Adipose. visceral (STARNET)	EpiXcan	0.992182	starnet_vaf	0.999981
3916	ENSG00000198039	ZNF273	-0.471168	-0.0187068	0.637521	0.107442	0.155316	1.45014e-20	1.49348e-19	15	33	17	B2	Adipose. visceral (STARNET)	EpiXcan	0.992182	starnet_vaf	0.999981
3917	ENSG00000084207	GSTP1	0.470592	0.034905	0.637932	0.0484057	0.0891435	6.65242e-12	4.03425e-11	6	22	7	B2	Adipose. visceral (STARNET)	EpiXcan	0.992182	starnet_vaf	0.999981
3918	ENSG00000261188	Z95115.1	0.470563	0.102416	0.637953	0.0222775	0.0607367	2.39643e-08	1.08764e-07	33	56	45	B2	Adipose. visceral (STARNET)	EpiXcan	0.992182	starnet_vaf	0.999981
3919	ENSG00000010017	RANBP9	-0.470434	-0.0735719	0.638045	0.00963557	0.0212878	0.00115004	0.00315263	9	23	9	B2	Adipose. visceral (STARNET)	EpiXcan	0.992182	starnet_vaf	0.999981
3920	ENSG00000166455	C16orf46	0.470388	0.0599216	0.638078	0.0201391	0.0646487	5.27991e-09	2.54656e-08	12	47	15	B2	Adipose. visceral (STARNET)	EpiXcan	0.992182	starnet_vaf	0.999981
3921	ENSG00000075234	TTC38	0.470318	0.0190684	0.638128	0.0840074	0.15657	3.95355e-22	4.43427e-21	18	61	25	B2	Adipose. visceral (STARNET)	EpiXcan	0.992182	starnet_vaf	0.999981
3922	ENSG00000113328	CCNG1	-0.47028	-0.0379213	0.638155	0.0209811	0.0106696	0.020193	0.047271	30	34	32	B2	Adipose. visceral (STARNET)	EpiXcan	0.992182	starnet_vaf	0.999981
3923	ENSG00000231770	TMEM44-AS1	0.46999	0.0274335	0.638362	0.083366	0.318841	6.72467e-46	1.90283e-44	46	63	59	B2	Adipose. visceral (STARNET)	EpiXcan	0.992182	starnet_vaf	0.999981
3924	ENSG00000007174	DNAH9	-0.469634	-0.0546935	0.638617	0.0159477	0.0304555	9.69603e-05	0.000302905	18	41	20	B2	Adipose. visceral (STARNET)	EpiXcan	0.992182	starnet_vaf	0.999981
3925	ENSG00000123965	PMS2P5	-0.469299	-0.0455406	0.638856	0.0180258	0.0385673	8.80309e-06	3.09675e-05	12	20	14	B2	Adipose. visceral (STARNET)	EpiXcan	0.992182	starnet_vaf	0.999981
3926	ENSG00000102900	NUP93	0.468785	0.0913645	0.639223	0.00980836	0.0207132	0.0013278	0.0036218	18	27	19	B2	Adipose. visceral (STARNET)	EpiXcan	0.992182	starnet_vaf	0.999981
3927	ENSG00000104381	GDAP1	0.468483	0.0981245	0.639439	0.00828855	0.0275674	0.000198878	0.000599837	11	20	16	B2	Adipose. visceral (STARNET)	EpiXcan	0.992182	starnet_vaf	0.999981
3928	ENSG00000142627	EPHA2	0.46842	0.114069	0.639484	0.00558655	0.0180788	0.0026712	0.00701073	6	15	12	B2	Adipose. visceral (STARNET)	EpiXcan	0.992182	starnet_vaf	0.999981
3929	ENSG00000064666	CNN2	0.468285	0.0433336	0.639581	0.073458	0.0882049	1.29157e-11	7.64999e-11	46	89	51	B2	Adipose. visceral (STARNET)	EpiXcan	0.992182	starnet_vaf	0.999981
3930	ENSG00000151576	QTRT2	-0.468183	-0.0395968	0.639654	0.0412329	0.0113321	0.018156	0.0428193	38	67	46	B2	Adipose. visceral (STARNET)	EpiXcan	0.992182	starnet_vaf	0.999981
3931	ENSG00000005187	ACSM3	0.467711	0.110147	0.639991	0.00788754	0.0229844	0.000697249	0.00195893	6	41	6	B2	Adipose. visceral (STARNET)	EpiXcan	0.992182	starnet_vaf	0.999981
3932	ENSG00000272645	GTF2IP20	-0.467477	-0.0962115	0.640159	0.0113327	0.219772	1.4679e-30	2.43503e-29	2	11	3	B2	Adipose. visceral (STARNET)	EpiXcan	0.992182	starnet_vaf	0.999981
3933	ENSG00000183242	WT1-AS	-0.466688	-0.0437298	0.640723	0.018943	0.0438616	2.11931e-06	7.96517e-06	19	27	25	B2	Adipose. visceral (STARNET)	EpiXcan	0.992182	starnet_vaf	0.999981
3934	ENSG00000100372	SLC25A17	-0.466621	-0.0715952	0.640771	0.0135634	0.0485422	5.86577e-07	2.33662e-06	5	10	7	B2	Adipose. visceral (STARNET)	EpiXcan	0.992182	starnet_vaf	0.999981
3935	ENSG00000198894	CIPC	0.4666	0.0821131	0.640786	0.0152694	0.0154213	0.00540718	0.0136261	18	28	20	B2	Adipose. visceral (STARNET)	EpiXcan	0.992182	starnet_vaf	0.999981
3936	ENSG00000138663	COPS4	-0.46635	-0.137273	0.640965	0.00678199	0.0175423	0.00293308	0.00764727	5	10	8	B2	Adipose. visceral (STARNET)	EpiXcan	0.992182	starnet_vaf	0.999981
3937	ENSG00000267283	AC005306.1	0.466286	0.0539223	0.64101	0.0227734	0.0164161	0.00426844	0.0109071	29	44	34	B2	Adipose. visceral (STARNET)	EpiXcan	0.992182	starnet_vaf	0.999981
3938	ENSG00000137288	UQCC2	0.466119	0.0508257	0.64113	0.0175455	0.0375094	1.30707e-05	4.51322e-05	19	22	21	B2	Adipose. visceral (STARNET)	EpiXcan	0.992182	starnet_vaf	0.999981
3939	ENSG00000171421	MRPL36	0.465959	0.0360296	0.641245	0.0342603	0.105046	4.94411e-14	3.4699e-13	7	8	8	B2	Adipose. visceral (STARNET)	EpiXcan	0.992182	starnet_vaf	0.999981
3940	ENSG00000135968	GCC2	0.46558	0.032203	0.641516	0.0761002	0.228829	2.38707e-31	4.03723e-30	22	49	32	B2	Adipose. visceral (STARNET)	EpiXcan	0.992182	starnet_vaf	0.999981
3941	ENSG00000203865	ATP1A1-AS1	0.465518	0.0225543	0.641561	0.178044	0.263632	2.47968e-36	5.00614e-35	13	18	14	B2	Adipose. visceral (STARNET)	EpiXcan	0.992182	starnet_vaf	0.999981
3942	ENSG00000008226	DLEC1	0.465124	0.026771	0.641843	0.0535229	0.128677	4.34488e-17	3.69639e-16	23	39	31	B2	Adipose. visceral (STARNET)	EpiXcan	0.992182	starnet_vaf	0.999981
3943	ENSG00000182154	MRPL41	-0.463963	-0.0732605	0.642674	0.016787	0.0376883	1.26933e-05	4.39249e-05	20	55	28	B2	Adipose. visceral (STARNET)	EpiXcan	0.992182	starnet_vaf	0.999981
3944	ENSG00000180543	TSPYL5	-0.463871	-0.0215814	0.64274	0.134091	0.15653	9.82346e-21	1.0228e-19	27	83	38	B2	Adipose. visceral (STARNET)	EpiXcan	0.992182	starnet_vaf	0.999981
3945	ENSG00000203880	PCMTD2	0.463615	0.0286299	0.642923	0.0647865	0.107686	2.81375e-14	2.00441e-13	17	23	22	B2	Adipose. visceral (STARNET)	EpiXcan	0.992182	starnet_vaf	0.999981
3946	ENSG00000179583	CIITA	0.46361	0.0750593	0.642927	0.0181107	0.0442305	1.82675e-06	6.91125e-06	9	23	10	B2	Adipose. visceral (STARNET)	EpiXcan	0.992182	starnet_vaf	0.999981
3947	ENSG00000183506	PI4KAP2	-0.463601	-0.0176573	0.642933	0.355412	0.444863	2.25774e-71	1.30628e-69	68	175	95	B2	Adipose. visceral (STARNET)	EpiXcan	0.992182	starnet_vaf	0.999981
3948	ENSG00000185361	TNFAIP8L1	0.463576	0.138693	0.642951	0.0169882	0.0145208	0.00733507	0.018185	19	25	25	B2	Adipose. visceral (STARNET)	EpiXcan	0.992182	starnet_vaf	0.999981
3949	ENSG00000255471	AP001528.2	0.463332	0.0500529	0.643126	0.0361107	0.0585141	3.82732e-08	1.70659e-07	21	26	24	B2	Adipose. visceral (STARNET)	EpiXcan	0.992182	starnet_vaf	0.999981
3950	ENSG00000167969	ECI1	-0.463216	-0.0450162	0.643209	0.057021	0.0467583	1.10229e-06	4.28308e-06	35	53	46	B2	Adipose. visceral (STARNET)	EpiXcan	0.992182	starnet_vaf	0.999981
3951	ENSG00000079257	LXN	-0.463068	-0.0230946	0.643316	0.122382	0.171555	1.1644e-22	1.34959e-21	49	66	55	B2	Adipose. visceral (STARNET)	EpiXcan	0.992182	starnet_vaf	0.999981
3952	ENSG00000173852	DPY19L1	0.46299	0.0991812	0.643371	0.00600352	0.0259932	0.000307486	0.0009046	2	7	2	B2	Adipose. visceral (STARNET)	EpiXcan	0.992182	starnet_vaf	0.999981
3953	ENSG00000126246	IGFLR1	0.462682	0.0548441	0.643593	0.0235184	0.0379508	1.14695e-05	3.98645e-05	6	32	8	B2	Adipose. visceral (STARNET)	EpiXcan	0.992182	starnet_vaf	0.999981
3954	ENSG00000164520	RAET1E	0.462296	0.0218962	0.643869	0.180606	0.28818	3.75767e-41	8.97365e-40	53	79	60	B2	Adipose. visceral (STARNET)	EpiXcan	0.992182	starnet_vaf	0.999981
3955	ENSG00000170260	ZNF212	-0.46224	-0.130814	0.643909	0.00502101	0.0294236	0.000119163	0.000368464	5	7	6	B2	Adipose. visceral (STARNET)	EpiXcan	0.992182	starnet_vaf	0.999981
3956	ENSG00000266714	MYO15B	-0.462155	-0.0575251	0.64397	0.0263036	0.0832986	3.4358e-11	1.97423e-10	3	14	6	B2	Adipose. visceral (STARNET)	EpiXcan	0.992182	starnet_vaf	0.999981
3957	ENSG00000164867	NOS3	-0.462011	-0.0490866	0.644073	0.0235294	0.0473401	9.22438e-07	3.60887e-06	10	22	10	B2	Adipose. visceral (STARNET)	EpiXcan	0.992182	starnet_vaf	0.999981
3958	ENSG00000057608	GDI2	-0.461897	-0.0279877	0.644155	0.0728769	0.220829	1.36393e-29	2.1739e-28	11	25	16	B2	Adipose. visceral (STARNET)	EpiXcan	0.992182	starnet_vaf	0.999981
3959	ENSG00000271361	AL133351.4	0.461879	0.0262772	0.644168	0.117743	0.513135	1.03312e-88	9.48669e-87	43	77	50	B2	Adipose. visceral (STARNET)	EpiXcan	0.992182	starnet_vaf	0.999981
3960	ENSG00000272667	AC012306.2	0.461769	0.0615632	0.644247	0.0253023	0.0103123	0.0232564	0.0539453	24	37	26	B2	Adipose. visceral (STARNET)	EpiXcan	0.992182	starnet_vaf	0.999981
3961	ENSG00000205364	MT1M	0.461658	0.0732047	0.644326	0.0172482	0.0324512	5.58761e-05	0.000179158	25	30	29	B2	Adipose. visceral (STARNET)	EpiXcan	0.992182	starnet_vaf	0.999981
3962	ENSG00000167081	PBX3	-0.461612	-0.0895245	0.644359	0.0049313	0.0848077	2.39862e-11	1.39573e-10	10	20	15	B2	Adipose. visceral (STARNET)	EpiXcan	0.992182	starnet_vaf	0.999981
3963	ENSG00000122218	COPA	0.461549	0.179605	0.644405	0.00730273	0.0161332	0.00461516	0.0117467	7	36	8	B2	Adipose. visceral (STARNET)	EpiXcan	0.992182	starnet_vaf	0.999981
3964	ENSG00000181019	NQO1	-0.46047	-0.0703268	0.645179	0.0150336	0.0115835	0.0165006	0.0390835	12	17	12	B2	Adipose. visceral (STARNET)	EpiXcan	0.992182	starnet_vaf	0.999981
3965	ENSG00000234741	GAS5	-0.460121	-0.0685803	0.645429	0.0142624	0.045471	1.29312e-06	4.97566e-06	11	43	14	B2	Adipose. visceral (STARNET)	EpiXcan	0.992182	starnet_vaf	0.999981
3966	ENSG00000186446	ZNF501	0.459822	0.0450545	0.645644	0.084241	0.0748175	3.08897e-10	1.64973e-09	35	49	39	B2	Adipose. visceral (STARNET)	EpiXcan	0.992182	starnet_vaf	0.999981
3967	ENSG00000089351	GRAMD1A	0.459811	0.0449129	0.645652	0.0464005	0.0977538	3.33845e-13	2.21616e-12	10	15	12	B2	Adipose. visceral (STARNET)	EpiXcan	0.992182	starnet_vaf	0.999981
3968	ENSG00000147324	MFHAS1	0.459725	0.0866112	0.645714	0.0105681	0.028706	0.000146134	0.000447201	7	11	10	B2	Adipose. visceral (STARNET)	EpiXcan	0.992182	starnet_vaf	0.999981
3969	ENSG00000120910	PPP3CC	-0.459712	-0.0734483	0.645723	0.0110532	0.032859	4.7215e-05	0.00015228	5	35	5	B2	Adipose. visceral (STARNET)	EpiXcan	0.992182	starnet_vaf	0.999981
3970	ENSG00000204351	SKIV2L	0.459706	0.0222417	0.645727	0.0910737	0.165241	7.83435e-22	8.6372e-21	33	73	45	B2	Adipose. visceral (STARNET)	EpiXcan	0.992182	starnet_vaf	0.999981
3971	ENSG00000183785	TUBA8	0.459555	0.13283	0.645836	0.0065747	0.0212438	0.00114083	0.00312919	8	22	9	B2	Adipose. visceral (STARNET)	EpiXcan	0.992182	starnet_vaf	0.999981
3972	ENSG00000127328	RAB3IP	0.459477	0.0476854	0.645892	0.0242084	0.155951	1.48318e-20	1.52529e-19	15	25	18	B2	Adipose. visceral (STARNET)	EpiXcan	0.992182	starnet_vaf	0.999981
3973	ENSG00000156502	SUPV3L1	-0.459313	-0.0490818	0.646009	0.0292783	0.0137673	0.00867734	0.0213528	29	51	35	B2	Adipose. visceral (STARNET)	EpiXcan	0.992182	starnet_vaf	0.999981
3974	ENSG00000104805	NUCB1	-0.459137	-0.0653638	0.646136	0.0174205	0.0444806	1.93531e-06	7.29096e-06	11	18	11	B2	Adipose. visceral (STARNET)	EpiXcan	0.992182	starnet_vaf	0.999981
3975	ENSG00000241839	PLEKHO2	0.459065	0.0895456	0.646188	0.00667878	0.0509509	3.78625e-07	1.53751e-06	4	9	7	B2	Adipose. visceral (STARNET)	EpiXcan	0.992182	starnet_vaf	0.999981
3976	ENSG00000133597	ADCK2	-0.459029	-0.0168657	0.646213	0.0280456	0.0691108	9.30233e-10	4.77634e-09	18	29	24	B2	Adipose. visceral (STARNET)	EpiXcan	0.992182	starnet_vaf	0.999981
3977	ENSG00000154930	ACSS1	-0.458985	-0.0583912	0.646245	0.0123219	0.0185086	0.00236279	0.006252	5	6	6	B2	Adipose. visceral (STARNET)	EpiXcan	0.992182	starnet_vaf	0.999981
3978	ENSG00000078124	ACER3	0.458898	0.0332409	0.646307	0.0672035	0.158775	5.8468e-21	6.18258e-20	18	39	23	B2	Adipose. visceral (STARNET)	EpiXcan	0.992182	starnet_vaf	0.999981
3979	ENSG00000103248	MTHFSD	0.458698	0.0252383	0.646451	0.0773933	0.125587	4.236e-17	3.60592e-16	10	23	10	B2	Adipose. visceral (STARNET)	EpiXcan	0.992182	starnet_vaf	0.999981
3980	ENSG00000124212	PTGIS	0.458686	0.0253159	0.64646	0.0922018	0.216016	4.69484e-29	7.30291e-28	18	40	23	B2	Adipose. visceral (STARNET)	EpiXcan	0.992182	starnet_vaf	0.999981
3981	ENSG00000105447	GRWD1	-0.458485	-0.141972	0.646604	0.0028678	0.0651442	7.39015e-09	3.51316e-08	7	27	13	B2	Adipose. visceral (STARNET)	EpiXcan	0.992182	starnet_vaf	0.999981
3982	ENSG00000157379	DHRS1	0.458439	0.015317	0.646637	0.342579	0.524434	1.55426e-92	1.51519e-90	32	62	38	B2	Adipose. visceral (STARNET)	EpiXcan	0.992182	starnet_vaf	0.999981
3983	ENSG00000162377	COA7	-0.457138	-0.0215748	0.647572	0.178625	0.306164	8.24949e-44	2.17839e-42	12	35	14	B2	Adipose. visceral (STARNET)	EpiXcan	0.992182	starnet_vaf	0.999981
3984	ENSG00000074935	TUBE1	-0.45709	-0.162088	0.647606	0.0040702	0.0117145	0.0159899	0.0380213	3	15	5	B2	Adipose. visceral (STARNET)	EpiXcan	0.992182	starnet_vaf	0.999981
3985	ENSG00000273038	AL365203.3	-0.456867	-0.0384889	0.647767	0.0418562	0.155556	2.08212e-20	2.12436e-19	3	10	5	B2	Adipose. visceral (STARNET)	EpiXcan	0.992182	starnet_vaf	0.999981
3986	ENSG00000233913	RPL10P9	-0.456708	-0.0305803	0.647881	0.0380653	0.0378279	1.23303e-05	4.2723e-05	30	40	35	B2	Adipose. visceral (STARNET)	EpiXcan	0.992182	starnet_vaf	0.999981
3987	ENSG00000136932	TRMO	-0.456693	-0.0263606	0.647892	0.0779813	0.182602	5.15716e-24	6.45008e-23	35	58	43	B2	Adipose. visceral (STARNET)	EpiXcan	0.992182	starnet_vaf	0.999981
3988	ENSG00000153936	HS2ST1	-0.456451	-0.0253824	0.648066	0.0818706	0.109981	2.38321e-14	1.70539e-13	49	80	56	B2	Adipose. visceral (STARNET)	EpiXcan	0.992182	starnet_vaf	0.999981
3989	ENSG00000164494	PDSS2	-0.456121	-0.0365055	0.648303	0.050985	0.126687	3.88654e-17	3.32434e-16	11	19	13	B2	Adipose. visceral (STARNET)	EpiXcan	0.992182	starnet_vaf	0.999981
3990	ENSG00000011021	CLCN6	-0.455947	-0.0273545	0.648428	0.075187	0.129152	4.95185e-17	4.17311e-16	19	36	25	B2	Adipose. visceral (STARNET)	EpiXcan	0.992182	starnet_vaf	0.999981
3991	ENSG00000155034	FBXL18	-0.455866	-0.0524356	0.648486	0.0574534	0.0986018	4.62888e-13	3.03888e-12	43	65	54	B2	Adipose. visceral (STARNET)	EpiXcan	0.992182	starnet_vaf	0.999981
3992	ENSG00000124491	F13A1	0.455654	0.14535	0.648639	0.00262664	0.0390787	8.66014e-06	3.05099e-05	2	5	4	B2	Adipose. visceral (STARNET)	EpiXcan	0.992182	starnet_vaf	0.999981
3993	ENSG00000060749	QSER1	-0.455533	-0.0981509	0.648726	0.015305	0.0196035	0.00170423	0.00459226	13	39	16	B2	Adipose. visceral (STARNET)	EpiXcan	0.992182	starnet_vaf	0.999981
3994	ENSG00000160049	DFFA	0.455428	0.0824321	0.648801	0.01225	0.0306003	8.97302e-05	0.000281182	8	12	9	B2	Adipose. visceral (STARNET)	EpiXcan	0.992182	starnet_vaf	0.999981
3995	ENSG00000152380	FAM151B	0.45517	0.103486	0.648987	0.00381997	0.0172893	0.00327227	0.008485	9	18	14	B2	Adipose. visceral (STARNET)	EpiXcan	0.992182	starnet_vaf	0.999981
3996	ENSG00000010219	DYRK4	-0.455165	-0.0325261	0.648991	0.019249	0.102325	2.01353e-13	1.35246e-12	19	32	26	B2	Adipose. visceral (STARNET)	EpiXcan	0.992182	starnet_vaf	0.999981
3997	ENSG00000166974	MAPRE2	-0.45514	-0.104777	0.649009	0.0246505	0.0383535	1.11704e-05	3.88913e-05	24	43	25	B2	Adipose. visceral (STARNET)	EpiXcan	0.992182	starnet_vaf	0.999981
3998	ENSG00000101361	NOP56	-0.454843	-0.0935457	0.649222	0.0156074	0.0286025	0.000156063	0.00047656	19	35	27	B2	Adipose. visceral (STARNET)	EpiXcan	0.992182	starnet_vaf	0.999981
3999	ENSG00000205485	AC004980.1	-0.454841	-0.133619	0.649223	0.00614527	0.035721	2.08614e-05	7.03436e-05	11	31	18	B2	Adipose. visceral (STARNET)	EpiXcan	0.992182	starnet_vaf	0.999981
4000	ENSG00000132740	IGHMBP2	0.454692	0.022053	0.649331	0.134797	0.431555	3.67255e-68	1.95773e-66	46	81	59	B2	Adipose. visceral (STARNET)	EpiXcan	0.992182	starnet_vaf	0.999981
4001	ENSG00000170909	OSCAR	0.454051	0.0562537	0.649792	0.0385415	0.0455263	1.67427e-06	6.37163e-06	40	117	60	B2	Adipose. visceral (STARNET)	EpiXcan	0.992182	starnet_vaf	0.999981
4002	ENSG00000254429	AP001972.1	0.453918	0.0667043	0.649888	0.0103318	0.0476146	8.18197e-07	3.21785e-06	4	10	6	B2	Adipose. visceral (STARNET)	EpiXcan	0.992182	starnet_vaf	0.999981
4003	ENSG00000203722	RAET1G	-0.453701	-0.022467	0.650044	0.108824	0.144798	4.99541e-19	4.79431e-18	22	28	24	B2	Adipose. visceral (STARNET)	EpiXcan	0.992182	starnet_vaf	0.999981
4004	ENSG00000113851	CRBN	-0.453172	-0.0286192	0.650425	0.00971315	0.0219882	0.000913695	0.00252664	12	29	14	B2	Adipose. visceral (STARNET)	EpiXcan	0.992182	starnet_vaf	0.999981
4005	ENSG00000176720	BOK	-0.452849	-0.0227411	0.650658	0.139964	0.312202	2.02342e-44	5.4441e-43	19	37	24	B2	Adipose. visceral (STARNET)	EpiXcan	0.992182	starnet_vaf	0.999981
4006	ENSG00000220848	RPS18P9	0.452686	0.0300946	0.650775	0.0470929	0.0126956	0.0116407	0.028206	36	66	41	B2	Adipose. visceral (STARNET)	EpiXcan	0.992182	starnet_vaf	0.999981
4007	ENSG00000269430	LRRC3DN	0.452623	0.0880816	0.650821	0.0069276	0.0177359	0.00281319	0.00735898	9	24	10	B2	Adipose. visceral (STARNET)	EpiXcan	0.992182	starnet_vaf	0.999981
4008	ENSG00000170624	SGCD	-0.451987	-0.00549167	0.651278	0.0741663	0.0391468	9.14675e-06	3.21288e-05	59	93	63	B2	Adipose. visceral (STARNET)	EpiXcan	0.992182	starnet_vaf	0.999981
4009	ENSG00000135404	CD63	-0.451878	-0.057763	0.651357	0.0295692	0.0133157	0.0100391	0.0245207	24	45	26	B2	Adipose. visceral (STARNET)	EpiXcan	0.992182	starnet_vaf	0.999981
4010	ENSG00000152076	CCDC74B	-0.450575	-0.0616197	0.652296	0.016411	0.0413882	2.67715e-06	9.9566e-06	7	16	12	B2	Adipose. visceral (STARNET)	EpiXcan	0.992182	starnet_vaf	0.999981
4011	ENSG00000117600	PLPPR4	-0.450444	-0.0837233	0.65239	0.0153344	0.0105442	0.0220772	0.0513944	18	29	19	B2	Adipose. visceral (STARNET)	EpiXcan	0.992182	starnet_vaf	0.999981
4012	ENSG00000082497	SERTAD4	0.450436	0.0893112	0.652396	0.0115701	0.0163262	0.00403347	0.0103327	9	19	10	B2	Adipose. visceral (STARNET)	EpiXcan	0.992182	starnet_vaf	0.999981
4013	ENSG00000076258	FMO4	-0.450376	-0.0429554	0.652439	0.0373686	0.074016	6.49252e-10	3.37255e-09	14	42	16	B2	Adipose. visceral (STARNET)	EpiXcan	0.992182	starnet_vaf	0.999981
4014	ENSG00000178761	FAM219B	-0.450104	-0.020206	0.652636	0.0227615	0.0103627	0.0226554	0.052637	15	27	18	B2	Adipose. visceral (STARNET)	EpiXcan	0.992182	starnet_vaf	0.999981
4015	ENSG00000151726	ACSL1	0.449478	0.0713958	0.653087	0.0229813	0.0346896	2.34645e-05	7.85812e-05	27	30	28	B2	Adipose. visceral (STARNET)	EpiXcan	0.992182	starnet_vaf	0.999981
4016	ENSG00000198150	AC135178.1	-0.44933	-0.0310586	0.653193	0.0668832	0.115657	4.59074e-15	3.4462e-14	27	37	31	B2	Adipose. visceral (STARNET)	EpiXcan	0.992182	starnet_vaf	0.999981
4017	ENSG00000107331	ABCA2	0.449184	0.0372784	0.653299	0.0148937	0.0188447	0.00176663	0.0047523	16	36	23	B2	Adipose. visceral (STARNET)	EpiXcan	0.992182	starnet_vaf	0.999981
4018	ENSG00000143486	EIF2D	0.449028	0.0492655	0.653411	0.032646	0.106133	6.9772e-14	4.8411e-13	14	26	18	B2	Adipose. visceral (STARNET)	EpiXcan	0.992182	starnet_vaf	0.999981
4019	ENSG00000229108	MEOX2-AS1	0.448942	0.0238052	0.653474	0.0302802	0.0274696	0.000146573	0.000448448	26	32	31	B2	Adipose. visceral (STARNET)	EpiXcan	0.992182	starnet_vaf	0.999981
4020	ENSG00000110218	PANX1	-0.448272	-0.0258961	0.653957	0.0402508	0.0984227	3.97023e-13	2.61968e-12	19	71	24	B2	Adipose. visceral (STARNET)	EpiXcan	0.992182	starnet_vaf	0.999981
4021	ENSG00000140521	POLG	0.448077	0.0583658	0.654097	0.0340916	0.0494485	4.89784e-07	1.96313e-06	16	31	21	B2	Adipose. visceral (STARNET)	EpiXcan	0.992182	starnet_vaf	0.999981
4022	ENSG00000121281	ADCY7	-0.448034	-0.0558468	0.654128	0.0462154	0.0114933	0.0172007	0.0406673	54	79	60	B2	Adipose. visceral (STARNET)	EpiXcan	0.992182	starnet_vaf	0.999981
4023	ENSG00000065665	SEC61A2	-0.447766	-0.0445567	0.654322	0.0219989	0.0420823	3.4496e-06	1.26607e-05	19	30	25	B2	Adipose. visceral (STARNET)	EpiXcan	0.992182	starnet_vaf	0.999981
4024	ENSG00000177150	FAM210A	-0.447696	-0.102843	0.654373	0.0138873	0.0184839	0.00244883	0.00646647	32	74	39	B2	Adipose. visceral (STARNET)	EpiXcan	0.992182	starnet_vaf	0.999981
4025	ENSG00000140876	NUDT7	-0.447623	-0.0140022	0.654425	0.305708	0.463542	7.69524e-77	4.9115e-75	33	73	43	B2	Adipose. visceral (STARNET)	EpiXcan	0.992182	starnet_vaf	0.999981
4026	ENSG00000040341	STAU2	0.447202	0.0544427	0.654729	0.0233397	0.0321693	5.75843e-05	0.000184303	23	33	24	B2	Adipose. visceral (STARNET)	EpiXcan	0.992182	starnet_vaf	0.999981
4027	ENSG00000153363	LINC00467	0.4471	0.0442142	0.654803	0.0480684	0.104681	6.1996e-14	4.31275e-13	33	50	35	B2	Adipose. visceral (STARNET)	EpiXcan	0.992182	starnet_vaf	0.999981
4028	ENSG00000116260	QSOX1	0.447016	0.157467	0.654864	0.00769971	0.0237762	0.000571834	0.00162551	15	32	20	B2	Adipose. visceral (STARNET)	EpiXcan	0.992182	starnet_vaf	0.999981
4029	ENSG00000071282	LMCD1	0.446828	0.0491611	0.654999	0.0336591	0.0308268	7.90254e-05	0.000249173	31	47	38	B2	Adipose. visceral (STARNET)	EpiXcan	0.992182	starnet_vaf	0.999981
4030	ENSG00000048544	MRPS10	0.446552	0.037919	0.655199	0.0556287	0.287451	6.20931e-41	1.4632e-39	15	31	25	B2	Adipose. visceral (STARNET)	EpiXcan	0.992182	starnet_vaf	0.999981
4031	ENSG00000143851	PTPN7	-0.446543	-0.0441565	0.655205	0.0309157	0.0504573	4.1047e-07	1.65737e-06	12	19	17	B2	Adipose. visceral (STARNET)	EpiXcan	0.992182	starnet_vaf	0.999981
4032	ENSG00000124191	TOX2	0.446474	0.0187369	0.655255	0.220201	0.343535	1.45497e-51	4.76058e-50	36	58	44	B2	Adipose. visceral (STARNET)	EpiXcan	0.992182	starnet_vaf	0.999981
4033	ENSG00000167754	KLK5	0.446429	0.0358269	0.655287	0.0693253	0.226752	2.11291e-30	3.48876e-29	8	35	12	B2	Adipose. visceral (STARNET)	EpiXcan	0.992182	starnet_vaf	0.999981
4034	ENSG00000147592	LACTB2	0.446372	0.0640331	0.655328	0.0119145	0.0243906	0.000371642	0.00108193	13	24	16	B2	Adipose. visceral (STARNET)	EpiXcan	0.992182	starnet_vaf	0.999981
4035	ENSG00000108784	NAGLU	0.44622	0.0278818	0.655438	0.100426	0.135395	1.06944e-17	9.50526e-17	15	29	17	B2	Adipose. visceral (STARNET)	EpiXcan	0.992182	starnet_vaf	0.999981
4036	ENSG00000085514	PILRA	-0.446125	-0.0528564	0.655507	0.0167256	0.0480123	7.8883e-07	3.10923e-06	11	36	13	B2	Adipose. visceral (STARNET)	EpiXcan	0.992182	starnet_vaf	0.999981
4037	ENSG00000084090	STARD7	-0.445819	-8.65781e-05	0.655728	0.0152706	0.0305665	9.32869e-05	0.000291814	14	20	19	B2	Adipose. visceral (STARNET)	EpiXcan	0.992182	starnet_vaf	0.999981
4038	ENSG00000115827	DCAF17	0.445805	0.0681424	0.655738	0.00840949	0.0152877	0.00573643	0.0144074	16	20	19	B2	Adipose. visceral (STARNET)	EpiXcan	0.992182	starnet_vaf	0.999981
4039	ENSG00000213801	ZNF321P	0.44557	0.125515	0.655908	0.000721905	0.0123037	0.0135819	0.0326318	6	17	13	B2	Adipose. visceral (STARNET)	EpiXcan	0.992182	starnet_vaf	0.999981
4040	ENSG00000261794	GOLGA8H	0.445251	0.0705886	0.656138	0.0242123	0.01462	0.00679407	0.0168938	23	39	28	B2	Adipose. visceral (STARNET)	EpiXcan	0.992182	starnet_vaf	0.999981
4041	ENSG00000182307	C8orf33	-0.444886	-0.0322162	0.656402	0.0426697	0.0884444	7.92491e-12	4.76734e-11	18	36	23	B2	Adipose. visceral (STARNET)	EpiXcan	0.992182	starnet_vaf	0.999981
4042	ENSG00000118804	STBD1	-0.444299	-0.102252	0.656827	0.0049433	0.0121558	0.0141674	0.0338841	3	27	3	B2	Adipose. visceral (STARNET)	EpiXcan	0.992182	starnet_vaf	0.999981
4043	ENSG00000184840	TMED9	-0.444002	-0.114964	0.657041	0.00643018	0.0190621	0.00202559	0.00540805	7	13	7	B2	Adipose. visceral (STARNET)	EpiXcan	0.992182	starnet_vaf	0.999981
4044	ENSG00000100219	XBP1	0.443794	0.0972716	0.657191	0.00956475	0.0319488	5.84405e-05	0.000186876	13	46	18	B2	Adipose. visceral (STARNET)	EpiXcan	0.992182	starnet_vaf	0.999981
4045	ENSG00000112406	HECA	-0.443531	-0.0594806	0.657381	0.0335804	0.0747324	4.11344e-10	2.16919e-09	15	26	17	B2	Adipose. visceral (STARNET)	EpiXcan	0.992182	starnet_vaf	0.999981
4046	ENSG00000146223	RPL7L1	0.443354	0.048478	0.65751	0.0468383	0.100072	3.32438e-13	2.20896e-12	20	26	24	B2	Adipose. visceral (STARNET)	EpiXcan	0.992182	starnet_vaf	0.999981
4047	ENSG00000172247	C1QTNF4	0.443067	0.0355705	0.657717	0.0467051	0.103203	1.13168e-13	7.73642e-13	11	14	11	B2	Adipose. visceral (STARNET)	EpiXcan	0.992182	starnet_vaf	0.999981
4048	ENSG00000167702	KIFC2	0.442034	0.11111	0.658465	0.00602769	0.0238511	0.000545447	0.00155703	7	21	9	B2	Adipose. visceral (STARNET)	EpiXcan	0.992182	starnet_vaf	0.999981
4049	ENSG00000175315	CST6	0.442001	0.0259896	0.658488	0.0183884	0.0224723	0.00075554	0.00211269	17	21	21	B2	Adipose. visceral (STARNET)	EpiXcan	0.992182	starnet_vaf	0.999981
4050	ENSG00000273148	AL035563.1	-0.441416	-0.104162	0.658912	0.00582709	0.0264961	0.000267381	0.000792016	3	4	4	B2	Adipose. visceral (STARNET)	EpiXcan	0.992182	starnet_vaf	0.999981
4051	ENSG00000109794	FAM149A	0.441327	0.0306768	0.658976	0.0809824	0.295962	1.04068e-41	2.54501e-40	17	109	25	B2	Adipose. visceral (STARNET)	EpiXcan	0.992182	starnet_vaf	0.999981
4052	ENSG00000172817	CYP7B1	-0.441172	-0.154931	0.659088	0.00302264	0.033663	3.17349e-05	0.000104435	6	34	9	B2	Adipose. visceral (STARNET)	EpiXcan	0.992182	starnet_vaf	0.999981
4053	ENSG00000196151	WDSUB1	0.440628	0.0241638	0.659482	0.038174	0.357591	6.02027e-53	2.04503e-51	15	30	23	B2	Adipose. visceral (STARNET)	EpiXcan	0.992182	starnet_vaf	0.999981
4054	ENSG00000124587	PEX6	-0.440526	-0.0110442	0.659556	0.427249	0.747212	1.17534e-187	1.04554e-184	11	14	14	B2	Adipose. visceral (STARNET)	EpiXcan	0.992182	starnet_vaf	0.999981
4055	ENSG00000141738	GRB7	-0.44026	-0.0588226	0.659749	0.026505	0.0420083	3.38147e-06	1.24234e-05	9	17	9	B2	Adipose. visceral (STARNET)	EpiXcan	0.992182	starnet_vaf	0.999981
4056	ENSG00000176399	DMRTA1	-0.439935	-0.0821124	0.659984	0.00903361	0.0618996	1.41238e-08	6.54163e-08	10	15	13	B2	Adipose. visceral (STARNET)	EpiXcan	0.992182	starnet_vaf	0.999981
4057	ENSG00000065534	MYLK	0.439794	0.0546802	0.660087	0.00814789	0.0254664	0.000349424	0.00101976	14	26	16	B2	Adipose. visceral (STARNET)	EpiXcan	0.992182	starnet_vaf	0.999981
4058	ENSG00000125618	PAX8	0.439651	0.0141531	0.66019	0.375482	0.60876	7.13733e-120	1.17373e-117	64	104	79	B2	Adipose. visceral (STARNET)	EpiXcan	0.992182	starnet_vaf	0.999981
4059	ENSG00000224818	AC096677.2	0.439375	0.0372101	0.66039	0.0455097	0.0792479	8.06432e-11	4.51e-10	11	14	13	B2	Adipose. visceral (STARNET)	EpiXcan	0.992182	starnet_vaf	0.999981
4060	ENSG00000170873	MTSS1	0.43933	0.0216691	0.660423	0.0148022	0.0107961	0.0212064	0.049521	21	33	28	B2	Adipose. visceral (STARNET)	EpiXcan	0.992182	starnet_vaf	0.999981
4061	ENSG00000115364	MRPL19	-0.439307	-0.0195216	0.660439	0.151787	0.286992	2.22757e-40	5.11371e-39	39	51	47	B2	Adipose. visceral (STARNET)	EpiXcan	0.992182	starnet_vaf	0.999981
4062	ENSG00000250327	RPSAP70	-0.439297	-0.0179084	0.660446	0.157098	0.207644	4.74867e-28	7.09211e-27	28	65	33	B2	Adipose. visceral (STARNET)	EpiXcan	0.992182	starnet_vaf	0.999981
4063	ENSG00000143603	KCNN3	-0.438926	-0.0426124	0.660715	0.0344588	0.12647	1.70175e-16	1.38643e-15	13	17	16	B2	Adipose. visceral (STARNET)	EpiXcan	0.992182	starnet_vaf	0.999981
4064	ENSG00000196937	FAM3C	0.438813	0.023918	0.660797	0.118815	0.209322	6.00897e-28	8.90892e-27	28	46	31	B2	Adipose. visceral (STARNET)	EpiXcan	0.992182	starnet_vaf	0.999981
4065	ENSG00000183421	RIPK4	-0.438723	-0.104732	0.660862	0.00659976	0.0177179	0.00305507	0.00794933	11	22	17	B2	Adipose. visceral (STARNET)	EpiXcan	0.992182	starnet_vaf	0.999981
4066	ENSG00000162105	SHANK2	0.438599	0.0336058	0.660952	0.0795007	0.166046	5.129e-22	5.72109e-21	16	36	17	B2	Adipose. visceral (STARNET)	EpiXcan	0.992182	starnet_vaf	0.999981
4067	ENSG00000183891	TTC32	-0.438539	-0.0135627	0.660995	0.283791	0.409625	3.70393e-63	1.6578e-61	16	42	18	B2	Adipose. visceral (STARNET)	EpiXcan	0.992182	starnet_vaf	0.999981
4068	ENSG00000221890	NPTXR	-0.438196	-0.112358	0.661244	0.00460572	0.0244667	0.000479269	0.0013789	13	39	18	B2	Adipose. visceral (STARNET)	EpiXcan	0.992182	starnet_vaf	0.999981
4069	ENSG00000169504	CLIC4	-0.437986	-0.0555316	0.661397	0.0213727	0.0627398	1.41783e-08	6.56473e-08	9	14	10	B2	Adipose. visceral (STARNET)	EpiXcan	0.992182	starnet_vaf	0.999981
4070	ENSG00000183765	CHEK2	-0.437639	-0.0186937	0.661648	0.104057	0.112003	9.65072e-15	7.10599e-14	41	69	55	B2	Adipose. visceral (STARNET)	EpiXcan	0.992182	starnet_vaf	0.999981
4071	ENSG00000179611	DGKZP1	-0.437344	-0.145474	0.661862	0.0214508	0.0260138	0.000311704	0.000915493	33	42	42	B2	Adipose. visceral (STARNET)	EpiXcan	0.992182	starnet_vaf	0.999981
4072	ENSG00000103226	NOMO3	0.437311	0.0120172	0.661886	0.168952	0.43703	7.57486e-71	4.29534e-69	66	141	82	B2	Adipose. visceral (STARNET)	EpiXcan	0.992182	starnet_vaf	0.999981
4073	ENSG00000129158	SERGEF	-0.437308	-0.0572361	0.661888	0.0129607	0.175226	3.51789e-23	4.20404e-22	8	14	10	B2	Adipose. visceral (STARNET)	EpiXcan	0.992182	starnet_vaf	0.999981
4074	ENSG00000226329	AC005682.1	0.43705	0.0222226	0.662075	0.0343713	0.0328435	4.80027e-05	0.000154645	21	46	26	B2	Adipose. visceral (STARNET)	EpiXcan	0.992182	starnet_vaf	0.999981
4075	ENSG00000242588	AC108010.1	0.436994	0.0237967	0.662116	0.153336	0.199442	3.39593e-27	4.84796e-26	50	67	61	B2	Adipose. visceral (STARNET)	EpiXcan	0.992182	starnet_vaf	0.999981
4076	ENSG00000182165	TP53TG1	-0.436947	-0.0347858	0.66215	0.0263915	0.0560987	7.47351e-08	3.25392e-07	6	7	6	B2	Adipose. visceral (STARNET)	EpiXcan	0.992182	starnet_vaf	0.999981
4077	ENSG00000229391	HLA-DRB6	-0.436925	-0.018413	0.662165	0.231439	0.681609	1.2051e-149	3.64939e-147	48	120	68	B2	Adipose. visceral (STARNET)	EpiXcan	0.992182	starnet_vaf	0.999981
4078	ENSG00000137936	BCAR3	-0.436557	-0.0860095	0.662433	0.0212021	0.0156353	0.00528148	0.0133353	14	19	15	B2	Adipose. visceral (STARNET)	EpiXcan	0.992182	starnet_vaf	0.999981
4079	ENSG00000152990	ADGRA3	-0.436081	-0.0277688	0.662778	0.0705149	0.138417	3.48593e-18	3.1825e-17	26	38	28	B2	Adipose. visceral (STARNET)	EpiXcan	0.992182	starnet_vaf	0.999981
4080	ENSG00000105339	DENND3	-0.436071	-0.0448195	0.662785	0.034493	0.165711	8.4304e-22	9.26563e-21	17	35	23	B2	Adipose. visceral (STARNET)	EpiXcan	0.992182	starnet_vaf	0.999981
4081	ENSG00000011426	ANLN	0.436013	0.127596	0.662828	0.00809733	0.0158176	0.00511882	0.0129453	13	17	15	B2	Adipose. visceral (STARNET)	EpiXcan	0.992182	starnet_vaf	0.999981
4082	ENSG00000134575	ACP2	0.435999	0.0539325	0.662837	0.0273465	0.0150609	0.00595798	0.0149322	18	30	24	B2	Adipose. visceral (STARNET)	EpiXcan	0.992182	starnet_vaf	0.999981
4083	ENSG00000187522	HSPA14	-0.435662	-0.0926676	0.663082	0.00599459	0.0210971	0.00108329	0.00297712	3	3	3	B2	Adipose. visceral (STARNET)	EpiXcan	0.992182	starnet_vaf	0.999981
4084	ENSG00000185615	PDIA2	0.43545	0.0631883	0.663236	0.0201983	0.0478159	8.94108e-07	3.50341e-06	26	42	30	B2	Adipose. visceral (STARNET)	EpiXcan	0.992182	starnet_vaf	0.999981
4085	ENSG00000196220	SRGAP3	0.43526	0.0182426	0.663373	0.176049	0.293326	3.38258e-41	8.10509e-40	53	135	68	B2	Adipose. visceral (STARNET)	EpiXcan	0.992182	starnet_vaf	0.999981
4086	ENSG00000163486	SRGAP2	-0.435202	-0.184016	0.663416	0.00205009	0.0106556	0.0218301	0.0508772	4	5	5	B2	Adipose. visceral (STARNET)	EpiXcan	0.992182	starnet_vaf	0.999981
4087	ENSG00000205669	ACOT6	-0.435063	-0.0284462	0.663517	0.041231	0.0574987	5.55617e-08	2.44379e-07	42	54	52	B2	Adipose. visceral (STARNET)	EpiXcan	0.992182	starnet_vaf	0.999981
4088	ENSG00000172878	METAP1D	0.435007	0.0783151	0.663557	0.0133527	0.012169	0.0128452	0.0309507	21	56	28	B2	Adipose. visceral (STARNET)	EpiXcan	0.992182	starnet_vaf	0.999981
4089	ENSG00000151746	BICD1	0.434866	0.0269519	0.66366	0.0563161	0.142096	1.37125e-18	1.2874e-17	10	17	14	B2	Adipose. visceral (STARNET)	EpiXcan	0.992182	starnet_vaf	0.999981
4090	ENSG00000251615	AC104825.2	0.434759	0.0223183	0.663737	0.157712	0.375366	5.69475e-56	2.14427e-54	64	100	86	B2	Adipose. visceral (STARNET)	EpiXcan	0.992182	starnet_vaf	0.999981
4091	ENSG00000225151	GOLGA2P7	-0.434609	-0.0146039	0.663846	0.210836	0.575156	9.25661e-108	1.20871e-105	37	99	59	B2	Adipose. visceral (STARNET)	EpiXcan	0.992182	starnet_vaf	0.999981
4092	ENSG00000228049	POLR2J2	0.434462	0.0152533	0.663953	0.258468	0.306113	3.01633e-43	7.79155e-42	71	135	88	B2	Adipose. visceral (STARNET)	EpiXcan	0.992182	starnet_vaf	0.999981
4093	ENSG00000177192	PUS1	-0.433827	-0.168582	0.664414	0.00308451	0.0117247	0.0161599	0.0383722	5	28	6	B2	Adipose. visceral (STARNET)	EpiXcan	0.992182	starnet_vaf	0.999981
4094	ENSG00000147676	MAL2	0.433727	0.0176703	0.664487	0.14519	0.212363	1.40665e-28	2.15679e-27	24	34	31	B2	Adipose. visceral (STARNET)	EpiXcan	0.992182	starnet_vaf	0.999981
4095	ENSG00000065268	WDR18	0.433451	0.0124264	0.664687	0.455473	0.737327	1.73222e-178	1.23274e-175	16	51	24	B2	Adipose. visceral (STARNET)	EpiXcan	0.992182	starnet_vaf	0.999981
4096	ENSG00000174348	PODN	-0.433302	-0.0654	0.664796	0.0270255	0.0600778	2.53118e-08	1.14588e-07	11	18	12	B2	Adipose. visceral (STARNET)	EpiXcan	0.992182	starnet_vaf	0.999981
4097	ENSG00000123975	CKS2	0.432702	0.0679541	0.665231	0.0145243	0.0302275	9.85689e-05	0.000307256	35	61	44	B2	Adipose. visceral (STARNET)	EpiXcan	0.992182	starnet_vaf	0.999981
4098	ENSG00000162383	SLC1A7	-0.432662	-0.0343903	0.66526	0.0812029	0.142516	7.61869e-19	7.26788e-18	32	52	38	B2	Adipose. visceral (STARNET)	EpiXcan	0.992182	starnet_vaf	0.999981
4099	ENSG00000184232	OAF	0.432594	0.0356235	0.66531	0.069348	0.128845	4.78648e-17	4.05271e-16	23	33	31	B2	Adipose. visceral (STARNET)	EpiXcan	0.992182	starnet_vaf	0.999981
4100	ENSG00000160200	CBS	-0.432254	-0.105364	0.665557	0.0153949	0.0985603	3.45045e-13	2.28743e-12	16	47	24	B2	Adipose. visceral (STARNET)	EpiXcan	0.992182	starnet_vaf	0.999981
4101	ENSG00000164309	CMYA5	-0.43211	-0.0559281	0.665661	0.0182557	0.0492157	6.04498e-07	2.40599e-06	21	46	27	B2	Adipose. visceral (STARNET)	EpiXcan	0.992182	starnet_vaf	0.999981
4102	ENSG00000182218	HHIPL1	-0.432108	-0.0551547	0.665663	0.0274908	0.158158	1.28167e-20	1.3238e-19	25	73	33	B2	Adipose. visceral (STARNET)	EpiXcan	0.992182	starnet_vaf	0.999981
4103	ENSG00000085760	MTIF2	0.432094	0.0232268	0.665673	0.0362187	0.0358545	1.90016e-05	6.44695e-05	32	43	39	B2	Adipose. visceral (STARNET)	EpiXcan	0.992182	starnet_vaf	0.999981
4104	ENSG00000092758	COL9A3	-0.431631	-0.0686146	0.66601	0.00875463	0.0978475	4.60208e-13	3.02268e-12	18	51	26	B2	Adipose. visceral (STARNET)	EpiXcan	0.992182	starnet_vaf	0.999981
4105	ENSG00000132965	ALOX5AP	-0.431619	-0.0473565	0.666018	0.0336239	0.0449948	1.80008e-06	6.81398e-06	26	49	33	B2	Adipose. visceral (STARNET)	EpiXcan	0.992182	starnet_vaf	0.999981
4106	ENSG00000134240	HMGCS2	0.43113	0.0520345	0.666374	0.0284981	0.0623116	1.47332e-08	6.8172e-08	5	17	5	B2	Adipose. visceral (STARNET)	EpiXcan	0.992182	starnet_vaf	0.999981
4107	ENSG00000205038	PKHD1L1	-0.430946	-0.0472714	0.666507	0.0101353	0.0769772	1.88877e-10	1.02606e-09	22	46	34	B2	Adipose. visceral (STARNET)	EpiXcan	0.992182	starnet_vaf	0.999981
4108	ENSG00000198948	MFAP3L	-0.430901	-0.0331921	0.666541	0.0648721	0.0986288	6.53035e-13	4.23639e-12	28	56	32	B2	Adipose. visceral (STARNET)	EpiXcan	0.992182	starnet_vaf	0.999981
4109	ENSG00000150471	ADGRL3	-0.430854	-0.035642	0.666575	0.0381459	0.080691	9.46505e-11	5.25824e-10	33	61	46	B2	Adipose. visceral (STARNET)	EpiXcan	0.992182	starnet_vaf	0.999981
4110	ENSG00000174327	SLC16A13	0.430313	0.0400943	0.666968	0.0266082	0.0546126	1.18229e-07	5.06089e-07	23	38	33	B2	Adipose. visceral (STARNET)	EpiXcan	0.992182	starnet_vaf	0.999981
4111	ENSG00000141337	ARSG	-0.43027	-0.0304581	0.667	0.0462498	0.248375	1.43105e-34	2.70492e-33	12	23	19	B2	Adipose. visceral (STARNET)	EpiXcan	0.992182	starnet_vaf	0.999981
4112	ENSG00000146233	CYP39A1	-0.430269	-0.108746	0.667	0.00435051	0.0188289	0.00204108	0.0054453	1	12	1	B2	Adipose. visceral (STARNET)	EpiXcan	0.992182	starnet_vaf	0.999981
4113	ENSG00000102606	ARHGEF7	0.430002	0.0876332	0.667194	0.00604481	0.0458855	1.47817e-06	5.65406e-06	3	9	5	B2	Adipose. visceral (STARNET)	EpiXcan	0.992182	starnet_vaf	0.999981
4114	ENSG00000197345	MRPL21	-0.429703	-0.0249526	0.667412	0.1739	0.514305	1.11238e-88	1.0149e-86	50	80	66	B2	Adipose. visceral (STARNET)	EpiXcan	0.992182	starnet_vaf	0.999981
4115	ENSG00000183615	FAM167B	-0.429598	-0.0578684	0.667488	0.0302754	0.0666986	3.60062e-09	1.75988e-08	4	6	5	B2	Adipose. visceral (STARNET)	EpiXcan	0.992182	starnet_vaf	0.999981
4116	ENSG00000197147	LRRC8B	-0.429537	-0.018768	0.667533	0.114218	0.314132	6.86396e-45	1.86797e-43	34	49	42	B2	Adipose. visceral (STARNET)	EpiXcan	0.992182	starnet_vaf	0.999981
4117	ENSG00000167850	CD300C	0.429503	0.0309156	0.667557	0.0522353	0.0986554	2.64987e-13	1.77068e-12	8	48	10	B2	Adipose. visceral (STARNET)	EpiXcan	0.992182	starnet_vaf	0.999981
4118	ENSG00000172661	WASHC2C	0.429109	0.0115718	0.667844	0.126395	0.149687	1.77009e-19	1.72797e-18	44	156	55	B2	Adipose. visceral (STARNET)	EpiXcan	0.992182	starnet_vaf	0.999981
4119	ENSG00000253910	PCDHGB2	-0.42899	-0.0591922	0.66793	0.0105431	0.0389829	8.32838e-06	2.9392e-05	15	30	21	B2	Adipose. visceral (STARNET)	EpiXcan	0.992182	starnet_vaf	0.999981
4120	ENSG00000140090	SLC24A4	-0.428668	-0.0347095	0.668165	0.0688102	0.132468	2.30626e-17	1.99909e-16	46	73	62	B2	Adipose. visceral (STARNET)	EpiXcan	0.992182	starnet_vaf	0.999981
4121	ENSG00000183060	LYSMD4	-0.428502	-0.0251688	0.668286	0.0960425	0.150202	1.20684e-19	1.18708e-18	12	19	14	B2	Adipose. visceral (STARNET)	EpiXcan	0.992182	starnet_vaf	0.999981
4122	ENSG00000174780	SRP72	0.428346	0.0266548	0.6684	0.0737321	0.205755	2.09247e-27	3.01439e-26	24	36	31	B2	Adipose. visceral (STARNET)	EpiXcan	0.992182	starnet_vaf	0.999981
4123	ENSG00000138944	KIAA1644	0.428194	0.032026	0.66851	0.00990382	0.0550848	1.22067e-07	5.22205e-07	15	25	21	B2	Adipose. visceral (STARNET)	EpiXcan	0.992182	starnet_vaf	0.999981
4124	ENSG00000112299	VNN1	-0.427169	-0.0247769	0.669256	0.147476	0.215384	7.1707e-29	1.10575e-27	64	101	79	B2	Adipose. visceral (STARNET)	EpiXcan	0.992182	starnet_vaf	0.999981
4125	ENSG00000164182	NDUFAF2	-0.426984	-0.0493466	0.669391	0.0491688	0.0416691	4.3582e-06	1.58119e-05	21	23	22	B2	Adipose. visceral (STARNET)	EpiXcan	0.992182	starnet_vaf	0.999981
4126	ENSG00000075340	ADD2	-0.426858	-0.0171247	0.669483	0.107436	0.179854	8.82326e-24	1.09296e-22	57	79	63	B2	Adipose. visceral (STARNET)	EpiXcan	0.992182	starnet_vaf	0.999981
4127	ENSG00000198838	RYR3	0.426542	-0.0409217	0.669713	0.026815	0.034259	3.22235e-05	0.000105921	27	80	29	B2	Adipose. visceral (STARNET)	EpiXcan	0.992182	starnet_vaf	0.999981
4128	ENSG00000067113	PLPP1	-0.426369	-0.0312745	0.669839	0.0420636	0.0692532	2.38593e-09	1.18233e-08	19	36	20	B2	Adipose. visceral (STARNET)	EpiXcan	0.992182	starnet_vaf	0.999981
4129	ENSG00000168883	USP39	0.426233	0.0628587	0.669938	0.0115586	0.0174433	0.00261703	0.00687743	9	23	10	B2	Adipose. visceral (STARNET)	EpiXcan	0.992182	starnet_vaf	0.999981
4130	ENSG00000156103	MMP16	0.426159	0.0411438	0.669992	0.0525369	0.0704744	1.57774e-09	7.93497e-09	47	67	54	B2	Adipose. visceral (STARNET)	EpiXcan	0.992182	starnet_vaf	0.999981
4131	ENSG00000187630	DHRS4L2	0.425937	0.0150466	0.670154	0.169425	0.21413	1.58066e-28	2.41132e-27	114	190	149	B2	Adipose. visceral (STARNET)	EpiXcan	0.992182	starnet_vaf	0.999981
4132	ENSG00000147872	PLIN2	0.425756	0.0923417	0.670286	0.00874821	0.0487612	5.38799e-07	2.15293e-06	10	25	12	B2	Adipose. visceral (STARNET)	EpiXcan	0.992182	starnet_vaf	0.999981
4133	ENSG00000142686	C1orf216	0.425748	0.168142	0.670292	0.0077351	0.0423192	3.85505e-06	1.4069e-05	17	44	19	B2	Adipose. visceral (STARNET)	EpiXcan	0.992182	starnet_vaf	0.999981
4134	ENSG00000058091	CDK14	-0.4257	-0.0895125	0.670327	0.0237253	0.0537223	1.65905e-07	7.00275e-07	17	39	22	B2	Adipose. visceral (STARNET)	EpiXcan	0.992182	starnet_vaf	0.999981
4135	ENSG00000111331	OAS3	-0.425405	-0.0416493	0.670541	0.0279926	0.0573706	4.41852e-08	1.95793e-07	4	5	4	B2	Adipose. visceral (STARNET)	EpiXcan	0.992182	starnet_vaf	0.999981
4136	ENSG00000132781	MUTYH	-0.425249	-0.026302	0.670655	0.0987598	0.147037	3.75826e-19	3.62162e-18	42	101	50	B2	Adipose. visceral (STARNET)	EpiXcan	0.992182	starnet_vaf	0.999981
4137	ENSG00000160285	LSS	-0.425232	-0.0374581	0.670667	0.0391731	0.05457	1.3041e-07	5.56726e-07	27	55	39	B2	Adipose. visceral (STARNET)	EpiXcan	0.992182	starnet_vaf	0.999981
4138	ENSG00000113205	PCDHB3	-0.425209	-0.0425365	0.670685	0.0281593	0.0306144	8.47057e-05	0.000266082	15	25	18	B2	Adipose. visceral (STARNET)	EpiXcan	0.992182	starnet_vaf	0.999981
4139	ENSG00000132141	CCT6B	-0.425181	-0.0199868	0.670705	0.146994	0.293098	4.75674e-41	1.12463e-39	37	67	47	B2	Adipose. visceral (STARNET)	EpiXcan	0.992182	starnet_vaf	0.999981
4140	ENSG00000128655	PDE11A	0.425128	0.0160752	0.670744	0.208403	0.338994	9.34585e-50	2.90436e-48	55	76	67	B2	Adipose. visceral (STARNET)	EpiXcan	0.992182	starnet_vaf	0.999981
4141	ENSG00000142655	PEX14	0.424833	0.0222393	0.670958	0.0635374	0.261513	2.30606e-36	4.66888e-35	15	34	24	B2	Adipose. visceral (STARNET)	EpiXcan	0.992182	starnet_vaf	0.999981
4142	ENSG00000137502	RAB30	-0.424667	-0.0428734	0.671079	0.0186283	0.0314782	5.05279e-05	0.000162596	10	14	12	B2	Adipose. visceral (STARNET)	EpiXcan	0.992182	starnet_vaf	0.999981
4143	ENSG00000237753	AC079922.2	0.424482	0.0123964	0.671215	0.113294	0.340178	1.62353e-49	5.01251e-48	35	52	46	B2	Adipose. visceral (STARNET)	EpiXcan	0.992182	starnet_vaf	0.999981
4144	ENSG00000204256	BRD2	0.424398	0.053074	0.671276	0.0285973	0.0299626	9.54855e-05	0.000298429	35	52	43	B2	Adipose. visceral (STARNET)	EpiXcan	0.992182	starnet_vaf	0.999981
4145	ENSG00000183431	SF3A3	-0.424139	-0.0931178	0.671465	0.00947701	0.0465659	1.1586e-06	4.48597e-06	4	5	5	B2	Adipose. visceral (STARNET)	EpiXcan	0.992182	starnet_vaf	0.999981
4146	ENSG00000077585	GPR137B	0.424032	0.036787	0.671542	0.0582432	0.0318155	5.18216e-05	0.000166647	66	85	82	B2	Adipose. visceral (STARNET)	EpiXcan	0.992182	starnet_vaf	0.999981
4147	ENSG00000260261	AC124944.3	-0.424003	-0.00857306	0.671564	0.0239836	0.0658111	6.08903e-09	2.91606e-08	32	70	39	B2	Adipose. visceral (STARNET)	EpiXcan	0.992182	starnet_vaf	0.999981
4148	ENSG00000157303	SUSD3	0.423998	0.0230595	0.671568	0.107465	0.16244	3.71688e-21	3.96569e-20	32	52	35	B2	Adipose. visceral (STARNET)	EpiXcan	0.992182	starnet_vaf	0.999981
4149	ENSG00000215447	BX322557.1	-0.423889	-0.0224293	0.671647	0.08325	0.15515	2.79726e-20	2.83168e-19	9	17	11	B2	Adipose. visceral (STARNET)	EpiXcan	0.992182	starnet_vaf	0.999981
4150	ENSG00000214562	NUTM2D	-0.42388	-0.012076	0.671654	0.0994716	0.172863	1.17155e-22	1.35677e-21	43	80	52	B2	Adipose. visceral (STARNET)	EpiXcan	0.992182	starnet_vaf	0.999981
4151	ENSG00000167461	RAB8A	-0.423792	-0.0241999	0.671718	0.0146028	0.0178464	0.00279806	0.00732342	23	36	28	B2	Adipose. visceral (STARNET)	EpiXcan	0.992182	starnet_vaf	0.999981
4152	ENSG00000157800	SLC37A3	-0.423526	-0.04696	0.671912	0.0466813	0.0452636	1.5867e-06	6.05196e-06	39	94	50	B2	Adipose. visceral (STARNET)	EpiXcan	0.992182	starnet_vaf	0.999981
4153	ENSG00000175928	LRRN1	0.423426	0.0545903	0.671984	0.0264648	0.0719576	8.84212e-10	4.55483e-09	13	18	17	B2	Adipose. visceral (STARNET)	EpiXcan	0.992182	starnet_vaf	0.999981
4154	ENSG00000203727	SAMD5	-0.423363	-0.0206945	0.672031	0.185527	0.330598	3.35883e-48	1.00645e-46	52	73	63	B2	Adipose. visceral (STARNET)	EpiXcan	0.992182	starnet_vaf	0.999981
4155	ENSG00000010030	ETV7	-0.422959	-0.0744686	0.672325	0.00867504	0.0993221	2.81273e-13	1.87511e-12	3	14	4	B2	Adipose. visceral (STARNET)	EpiXcan	0.992182	starnet_vaf	0.999981
4156	ENSG00000148690	FRA10AC1	0.422336	0.0220932	0.67278	0.115345	0.182729	2.18015e-24	2.77361e-23	38	67	46	B2	Adipose. visceral (STARNET)	EpiXcan	0.992182	starnet_vaf	0.999981
4157	ENSG00000162244	RPL29	0.421626	0.0655298	0.673298	0.013394	0.0112107	0.0184186	0.0434025	14	24	16	B2	Adipose. visceral (STARNET)	EpiXcan	0.992182	starnet_vaf	0.999981
4158	ENSG00000180817	PPA1	0.4216	0.0587857	0.673317	0.0183145	0.0429055	2.89322e-06	1.0707e-05	16	28	22	B2	Adipose. visceral (STARNET)	EpiXcan	0.992182	starnet_vaf	0.999981
4159	ENSG00000107672	NSMCE4A	0.421366	0.0136555	0.673488	0.0557534	0.0714925	1.20974e-09	6.13843e-09	42	57	54	B2	Adipose. visceral (STARNET)	EpiXcan	0.992182	starnet_vaf	0.999981
4160	ENSG00000099256	PRTFDC1	-0.421287	-0.0669955	0.673546	0.0222861	0.0245206	0.000470829	0.00135572	20	26	24	B2	Adipose. visceral (STARNET)	EpiXcan	0.992182	starnet_vaf	0.999981
4161	ENSG00000158113	LRRC43	-0.421226	-0.0297739	0.67359	0.0801301	0.156052	7.96052e-21	8.36796e-20	6	8	6	B2	Adipose. visceral (STARNET)	EpiXcan	0.992182	starnet_vaf	0.999981
4162	ENSG00000125772	GPCPD1	0.421217	0.0271487	0.673596	0.110653	0.0907647	3.69653e-12	2.27171e-11	102	137	126	B2	Adipose. visceral (STARNET)	EpiXcan	0.992182	starnet_vaf	0.999981
4163	ENSG00000172164	SNTB1	-0.420809	-0.0820681	0.673895	0.0118376	0.0361668	2.00824e-05	6.78292e-05	7	14	9	B2	Adipose. visceral (STARNET)	EpiXcan	0.992182	starnet_vaf	0.999981
4164	ENSG00000165949	IFI27	-0.420369	-0.114423	0.674216	0.0119566	0.0229561	0.000708967	0.00199028	10	37	10	B2	Adipose. visceral (STARNET)	EpiXcan	0.992182	starnet_vaf	0.999981
4165	ENSG00000180611	MB21D2	-0.420158	-0.0465479	0.67437	0.0168685	0.0348424	2.59499e-05	8.64166e-05	17	21	18	B2	Adipose. visceral (STARNET)	EpiXcan	0.992182	starnet_vaf	0.999981
4166	ENSG00000146197	SCUBE3	0.419952	0.00375227	0.67452	0.0198639	0.0228062	0.000749281	0.00209709	12	20	14	B2	Adipose. visceral (STARNET)	EpiXcan	0.992182	starnet_vaf	0.999981
4167	ENSG00000106785	TRIM14	-0.419731	-0.0348919	0.674682	0.0286769	0.069513	2.12838e-09	1.05921e-08	38	58	46	B2	Adipose. visceral (STARNET)	EpiXcan	0.992182	starnet_vaf	0.999981
4168	ENSG00000115073	ACTR1B	-0.419689	-0.0582328	0.674712	0.00555631	0.0116429	0.0164299	0.0389615	7	10	8	B2	Adipose. visceral (STARNET)	EpiXcan	0.992182	starnet_vaf	0.999981
4169	ENSG00000185339	TCN2	0.419422	0.0315523	0.674908	0.087308	0.122885	2.5936e-16	2.08322e-15	54	86	64	B2	Adipose. visceral (STARNET)	EpiXcan	0.992182	starnet_vaf	0.999981
4170	ENSG00000139921	TMX1	0.418854	0.0358271	0.675323	0.045542	0.0820295	7.03064e-11	3.9521e-10	15	20	15	B2	Adipose. visceral (STARNET)	EpiXcan	0.992182	starnet_vaf	0.999981
4171	ENSG00000101546	RBFA	-0.418274	-0.0426375	0.675747	0.0355522	0.138367	2.05414e-18	1.90715e-17	24	54	36	B2	Adipose. visceral (STARNET)	EpiXcan	0.992182	starnet_vaf	0.999981
4172	ENSG00000066855	MTFR1	0.417616	0.0218776	0.676228	0.0812847	0.137689	2.35462e-18	2.17336e-17	16	20	18	B2	Adipose. visceral (STARNET)	EpiXcan	0.992182	starnet_vaf	0.999981
4173	ENSG00000156869	FRRS1	-0.417203	-0.0599537	0.67653	0.0199167	0.0456882	1.39522e-06	5.35114e-06	21	35	26	B2	Adipose. visceral (STARNET)	EpiXcan	0.992182	starnet_vaf	0.999981
4174	ENSG00000272777	AC019131.2	0.416642	0.017807	0.676941	0.144861	0.229608	2.85693e-32	5.02009e-31	27	97	32	B2	Adipose. visceral (STARNET)	EpiXcan	0.992182	starnet_vaf	0.999981
4175	ENSG00000130520	LSM4	-0.416635	-0.136926	0.676945	0.00549519	0.0408079	5.1755e-06	1.86347e-05	15	27	20	B2	Adipose. visceral (STARNET)	EpiXcan	0.992182	starnet_vaf	0.999981
4176	ENSG00000272752	STAG3L5P-PVRIG2P-PILRB	0.41651	0.0205944	0.677037	0.144306	0.243022	4.12126e-33	7.46283e-32	38	59	45	B2	Adipose. visceral (STARNET)	EpiXcan	0.992182	starnet_vaf	0.999981
4177	ENSG00000135643	KCNMB4	0.416495	0.0456958	0.677048	0.0337437	0.0444887	2.15707e-06	8.0964e-06	37	54	45	B2	Adipose. visceral (STARNET)	EpiXcan	0.992182	starnet_vaf	0.999981
4178	ENSG00000131669	NINJ1	-0.416495	-0.0343421	0.677048	0.0464103	0.106947	3.76798e-14	2.65888e-13	12	29	17	B2	Adipose. visceral (STARNET)	EpiXcan	0.992182	starnet_vaf	0.999981
4179	ENSG00000183287	CCBE1	-0.416101	-0.0257548	0.677336	0.0439744	0.0460758	1.17112e-06	4.53197e-06	28	53	35	B2	Adipose. visceral (STARNET)	EpiXcan	0.992182	starnet_vaf	0.999981
4180	ENSG00000037757	MRI1	0.416004	0.0998397	0.677407	0.00621897	0.0988692	5.87659e-13	3.8175e-12	5	31	10	B2	Adipose. visceral (STARNET)	EpiXcan	0.992182	starnet_vaf	0.999981
4181	ENSG00000013306	SLC25A39	0.415533	0.072987	0.677752	0.0143627	0.0964844	9.15724e-13	5.88154e-12	4	11	7	B2	Adipose. visceral (STARNET)	EpiXcan	0.992182	starnet_vaf	0.999981
4182	ENSG00000181885	CLDN7	-0.415267	-0.0691016	0.677947	0.0326758	0.166465	3.52311e-22	3.96564e-21	23	65	33	B2	Adipose. visceral (STARNET)	EpiXcan	0.992182	starnet_vaf	0.999981
4183	ENSG00000083223	ZCCHC6	0.414677	0.0267483	0.678378	0.0672121	0.0975	5.70039e-13	3.71648e-12	45	61	51	B2	Adipose. visceral (STARNET)	EpiXcan	0.992182	starnet_vaf	0.999981
4184	ENSG00000233622	CYP2T1P	0.414417	0.0186005	0.678569	0.0563482	0.10914	2.02397e-14	1.45785e-13	48	82	68	B2	Adipose. visceral (STARNET)	EpiXcan	0.992182	starnet_vaf	0.999981
4185	ENSG00000126602	TRAP1	0.414144	0.0833826	0.678769	0.00877245	0.0470144	8.03163e-07	3.1627e-06	3	5	5	B2	Adipose. visceral (STARNET)	EpiXcan	0.992182	starnet_vaf	0.999981
4186	ENSG00000260105	AOC4P	0.414129	0.0824733	0.678779	0.01043	0.043071	2.73007e-06	1.01322e-05	5	32	6	B2	Adipose. visceral (STARNET)	EpiXcan	0.992182	starnet_vaf	0.999981
4187	ENSG00000010803	SCMH1	-0.414108	-0.0447584	0.678795	0.0204714	0.0497827	4.51624e-07	1.81889e-06	13	29	18	B2	Adipose. visceral (STARNET)	EpiXcan	0.992182	starnet_vaf	0.999981
4188	ENSG00000175727	MLXIP	-0.414095	-0.0879819	0.678805	0.0112161	0.0102709	0.0241871	0.0559674	10	23	14	B2	Adipose. visceral (STARNET)	EpiXcan	0.992182	starnet_vaf	0.999981
4189	ENSG00000133835	HSD17B4	-0.413834	-0.047324	0.678995	0.0197142	0.0427913	2.94284e-06	1.08878e-05	9	12	10	B2	Adipose. visceral (STARNET)	EpiXcan	0.992182	starnet_vaf	0.999981
4190	ENSG00000148296	SURF6	0.413271	0.0846892	0.679408	0.00946132	0.0274882	0.000198151	0.00059777	3	8	5	B2	Adipose. visceral (STARNET)	EpiXcan	0.992182	starnet_vaf	0.999981
4191	ENSG00000263753	LINC00667	-0.413251	-0.00736713	0.679423	0.526018	0.726214	5.59073e-173	3.06049e-170	44	73	51	B2	Adipose. visceral (STARNET)	EpiXcan	0.992182	starnet_vaf	0.999981
4192	ENSG00000152952	PLOD2	-0.413228	-0.0559872	0.67944	0.0334869	0.105481	6.51281e-14	4.524e-13	10	24	12	B2	Adipose. visceral (STARNET)	EpiXcan	0.992182	starnet_vaf	0.999981
4193	ENSG00000142252	GEMIN7	0.412544	0.012735	0.679941	0.0654229	0.117551	1.49908e-15	1.1527e-14	23	43	28	B2	Adipose. visceral (STARNET)	EpiXcan	0.992182	starnet_vaf	0.999981
4194	ENSG00000064012	CASP8	-0.412521	-0.0200739	0.679958	0.109596	0.2451	2.7883e-33	5.08793e-32	12	24	20	B2	Adipose. visceral (STARNET)	EpiXcan	0.992182	starnet_vaf	0.999981
4195	ENSG00000172379	ARNT2	0.411871	0.0236148	0.680434	0.125636	0.253415	6.82066e-35	1.31365e-33	33	71	42	B2	Adipose. visceral (STARNET)	EpiXcan	0.992182	starnet_vaf	0.999981
4196	ENSG00000120332	TNN	-0.411567	-0.0931784	0.680657	0.00533997	0.0369873	1.50723e-05	5.17298e-05	8	19	9	B2	Adipose. visceral (STARNET)	EpiXcan	0.992182	starnet_vaf	0.999981
4197	ENSG00000246174	KCTD21-AS1	0.410903	0.0207976	0.681144	0.161361	0.398343	1.89524e-61	8.05221e-60	49	101	66	B2	Adipose. visceral (STARNET)	EpiXcan	0.992182	starnet_vaf	0.999981
4198	ENSG00000213713	PIGCP1	0.410844	0.0788717	0.681187	0.0154915	0.0414105	4.66047e-06	1.68485e-05	9	25	10	B2	Adipose. visceral (STARNET)	EpiXcan	0.992182	starnet_vaf	0.999981
4199	ENSG00000124406	ATP8A1	-0.410776	-0.0217553	0.681237	0.181905	0.317577	7.76248e-46	2.18779e-44	51	106	54	B2	Adipose. visceral (STARNET)	EpiXcan	0.992182	starnet_vaf	0.999981
4200	ENSG00000047457	CP	0.410345	0.0440033	0.681553	0.0218011	0.0105175	0.0223552	0.0519879	23	42	25	B2	Adipose. visceral (STARNET)	EpiXcan	0.992182	starnet_vaf	0.999981
4201	ENSG00000081913	PHLPP1	0.410312	0.0309711	0.681577	0.0225963	0.0167434	0.00389941	0.0100091	33	64	42	B2	Adipose. visceral (STARNET)	EpiXcan	0.992182	starnet_vaf	0.999981
4202	ENSG00000132383	RPA1	0.409699	0.0234206	0.682027	0.0655433	0.186103	6.4179e-25	8.31174e-24	47	73	60	B2	Adipose. visceral (STARNET)	EpiXcan	0.992182	starnet_vaf	0.999981
4203	ENSG00000174136	RGMB	-0.409456	-0.0737728	0.682205	0.0136633	0.0340074	3.41622e-05	0.000112009	3	3	3	B2	Adipose. visceral (STARNET)	EpiXcan	0.992182	starnet_vaf	0.999981
4204	ENSG00000132406	TMEM128	-0.408946	-0.0449028	0.682579	0.0462123	0.085328	2.03984e-11	1.19379e-10	6	10	7	B2	Adipose. visceral (STARNET)	EpiXcan	0.992182	starnet_vaf	0.999981
4205	ENSG00000038382	TRIO	-0.408739	-0.0348604	0.682731	0.0226041	0.0438911	2.6255e-06	9.7747e-06	27	43	39	B2	Adipose. visceral (STARNET)	EpiXcan	0.992182	starnet_vaf	0.999981
4206	ENSG00000173457	PPP1R14B	-0.408202	-0.0740488	0.683125	0.0222957	0.0782688	1.68183e-10	9.18202e-10	17	102	26	B2	Adipose. visceral (STARNET)	EpiXcan	0.992182	starnet_vaf	0.999981
4207	ENSG00000214870	AC004540.1	0.408174	0.0369943	0.683146	0.0478879	0.0653987	5.73566e-09	2.75517e-08	48	88	55	B2	Adipose. visceral (STARNET)	EpiXcan	0.992182	starnet_vaf	0.999981
4208	ENSG00000186184	POLR1D	0.407859	0.0158374	0.683377	0.199546	0.303085	2.55808e-43	6.6319e-42	11	20	14	B2	Adipose. visceral (STARNET)	EpiXcan	0.992182	starnet_vaf	0.999981
4209	ENSG00000148848	ADAM12	0.407663	0.0808849	0.683521	0.00889389	0.0259573	0.000316711	0.000929433	8	8	8	B2	Adipose. visceral (STARNET)	EpiXcan	0.992182	starnet_vaf	0.999981
4210	ENSG00000085465	OVGP1	0.407363	0.0261607	0.683741	0.0508258	0.0892548	6.39087e-12	3.88391e-11	25	56	31	B2	Adipose. visceral (STARNET)	EpiXcan	0.992182	starnet_vaf	0.999981
4211	ENSG00000182871	COL18A1	-0.40732	-0.103307	0.683773	0.0163081	0.0203353	0.0014666	0.00398284	24	45	31	B2	Adipose. visceral (STARNET)	EpiXcan	0.992182	starnet_vaf	0.999981
4212	ENSG00000116774	OLFML3	-0.407073	-0.0336221	0.683954	0.0279303	0.0115355	0.0165927	0.0392887	28	74	35	B2	Adipose. visceral (STARNET)	EpiXcan	0.992182	starnet_vaf	0.999981
4213	ENSG00000137124	ALDH1B1	0.406812	0.0781702	0.684146	0.0140888	0.0444444	1.86274e-06	7.03619e-06	8	12	9	B2	Adipose. visceral (STARNET)	EpiXcan	0.992182	starnet_vaf	0.999981
4214	ENSG00000143867	OSR1	0.406809	0.0656977	0.684148	0.0169309	0.0140601	0.00806587	0.0199101	8	24	12	B2	Adipose. visceral (STARNET)	EpiXcan	0.992182	starnet_vaf	0.999981
4215	ENSG00000168306	ACOX2	0.406606	0.0223993	0.684298	0.198224	0.233249	1.58837e-31	2.71396e-30	58	117	74	B2	Adipose. visceral (STARNET)	EpiXcan	0.992182	starnet_vaf	0.999981
4216	ENSG00000228439	TSTD3	0.406582	0.0452324	0.684315	0.0213675	0.0594894	3.25134e-08	1.45982e-07	27	47	35	B2	Adipose. visceral (STARNET)	EpiXcan	0.992182	starnet_vaf	0.999981
4217	ENSG00000184584	TMEM173	0.40651	0.0287335	0.684368	0.0406964	0.0899211	7.14555e-12	4.31675e-11	11	24	13	B2	Adipose. visceral (STARNET)	EpiXcan	0.992182	starnet_vaf	0.999981
4218	ENSG00000181045	SLC26A11	-0.40642	-0.0811435	0.684434	0.00911738	0.0353945	2.39993e-05	8.024e-05	8	14	12	B2	Adipose. visceral (STARNET)	EpiXcan	0.992182	starnet_vaf	0.999981
4219	ENSG00000130270	ATP8B3	-0.406226	-0.142505	0.684577	0.00420454	0.0867326	1.69072e-11	9.9438e-11	11	64	18	B2	Adipose. visceral (STARNET)	EpiXcan	0.992182	starnet_vaf	0.999981
4220	ENSG00000136059	VILL	-0.406122	-0.107296	0.684653	0.00659227	0.0121462	0.0140122	0.0335524	16	27	20	B2	Adipose. visceral (STARNET)	EpiXcan	0.992182	starnet_vaf	0.999981
4221	ENSG00000169967	MAP3K2	0.406027	0.041191	0.684723	0.0313939	0.0643703	9.08816e-09	4.28601e-08	14	17	15	B2	Adipose. visceral (STARNET)	EpiXcan	0.992182	starnet_vaf	0.999981
4222	ENSG00000188389	PDCD1	0.405917	0.126902	0.684804	0.0162384	0.0103362	0.0239936	0.0555558	24	53	30	B2	Adipose. visceral (STARNET)	EpiXcan	0.992182	starnet_vaf	0.999981
4223	ENSG00000092096	SLC22A17	-0.405909	-0.0568845	0.684809	0.0236467	0.0361919	1.91409e-05	6.48957e-05	11	26	13	B2	Adipose. visceral (STARNET)	EpiXcan	0.992182	starnet_vaf	0.999981
4224	ENSG00000172137	CALB2	-0.405901	-0.033056	0.684815	0.0566701	0.0633301	1.26827e-08	5.9049e-08	36	51	44	B2	Adipose. visceral (STARNET)	EpiXcan	0.992182	starnet_vaf	0.999981
4225	ENSG00000130299	GTPBP3	0.405858	0.0172962	0.684847	0.087706	0.128498	7.00011e-17	5.83671e-16	43	84	50	B2	Adipose. visceral (STARNET)	EpiXcan	0.992182	starnet_vaf	0.999981
4226	ENSG00000074527	NTN4	-0.405577	-0.0440941	0.685054	0.024135	0.0280471	0.000184332	0.000558332	36	51	40	B2	Adipose. visceral (STARNET)	EpiXcan	0.992182	starnet_vaf	0.999981
4227	ENSG00000204138	PHACTR4	-0.405501	-0.0295747	0.685109	0.074702	0.116019	2.21325e-15	1.68636e-14	25	41	27	B2	Adipose. visceral (STARNET)	EpiXcan	0.992182	starnet_vaf	0.999981
4228	ENSG00000143387	CTSK	-0.405222	-0.0210728	0.685314	0.0917978	0.103594	7.76755e-14	5.36695e-13	37	58	43	B2	Adipose. visceral (STARNET)	EpiXcan	0.992182	starnet_vaf	0.999981
4229	ENSG00000167208	SNX20	0.404605	0.0507235	0.685768	0.0354411	0.0431178	2.79342e-06	1.03539e-05	36	49	43	B2	Adipose. visceral (STARNET)	EpiXcan	0.992182	starnet_vaf	0.999981
4230	ENSG00000160991	ORAI2	0.404362	0.0630506	0.685947	0.0168331	0.02843	0.000141802	0.000434598	14	49	17	B2	Adipose. visceral (STARNET)	EpiXcan	0.992182	starnet_vaf	0.999981
4231	ENSG00000205362	MT1A	-0.404194	-0.0254271	0.68607	0.052302	0.108388	2.63802e-14	1.88205e-13	27	43	31	B2	Adipose. visceral (STARNET)	EpiXcan	0.992182	starnet_vaf	0.999981
4232	ENSG00000143153	ATP1B1	0.404147	0.0416171	0.686105	0.0279783	0.0754667	3.74442e-10	1.98637e-09	38	71	47	B2	Adipose. visceral (STARNET)	EpiXcan	0.992182	starnet_vaf	0.999981
4233	ENSG00000182257	PRR34	-0.404107	-0.000720214	0.686134	0.0328599	0.0540472	1.49363e-07	6.3516e-07	18	32	24	B2	Adipose. visceral (STARNET)	EpiXcan	0.992182	starnet_vaf	0.999981
4234	ENSG00000197815	AC122129.1	-0.403905	-0.0765112	0.686282	0.0118334	0.0399979	5.25676e-06	1.89177e-05	7	14	9	B2	Adipose. visceral (STARNET)	EpiXcan	0.992182	starnet_vaf	0.999981
4235	ENSG00000198252	STYX	0.403762	0.0910804	0.686388	0.0113391	0.0484823	6.17765e-07	2.45605e-06	13	24	18	B2	Adipose. visceral (STARNET)	EpiXcan	0.992182	starnet_vaf	0.999981
4236	ENSG00000054219	LY75	-0.4033	-0.0107147	0.686727	0.3641	0.558187	4.62851e-102	5.3559e-100	16	32	19	B2	Adipose. visceral (STARNET)	EpiXcan	0.992182	starnet_vaf	0.999981
4237	ENSG00000196693	ZNF33B	-0.402717	-0.0536873	0.687157	0.024916	0.0651931	5.92446e-09	2.84202e-08	11	24	16	B2	Adipose. visceral (STARNET)	EpiXcan	0.992182	starnet_vaf	0.999981
4238	ENSG00000091262	ABCC6	0.402652	-0.0169306	0.687204	0.0338875	0.0228122	0.000732106	0.00205281	40	72	56	B2	Adipose. visceral (STARNET)	EpiXcan	0.992182	starnet_vaf	0.999981
4239	ENSG00000244694	PTCHD4	0.402452	0.014863	0.687352	0.0247951	0.103826	7.04762e-14	4.88596e-13	12	21	16	B2	Adipose. visceral (STARNET)	EpiXcan	0.992182	starnet_vaf	0.999981
4240	ENSG00000132305	IMMT	0.40208	0.0300483	0.687625	0.029601	0.113456	4.31375e-15	3.24169e-14	25	49	32	B2	Adipose. visceral (STARNET)	EpiXcan	0.992182	starnet_vaf	0.999981
4241	ENSG00000225791	TRAM2-AS1	0.401945	0.0338237	0.687724	0.0403533	0.0388005	9.94382e-06	3.48082e-05	31	38	35	B2	Adipose. visceral (STARNET)	EpiXcan	0.992182	starnet_vaf	0.999981
4242	ENSG00000141068	KSR1	0.401414	0.036839	0.688116	0.0353442	0.0512477	3.064e-07	1.2546e-06	15	37	16	B2	Adipose. visceral (STARNET)	EpiXcan	0.992182	starnet_vaf	0.999981
4243	ENSG00000130347	RTN4IP1	0.401134	0.111137	0.688321	0.00545667	0.052231	2.44288e-07	1.01162e-06	12	18	16	B2	Adipose. visceral (STARNET)	EpiXcan	0.992182	starnet_vaf	0.999981
4244	ENSG00000167785	ZNF558	-0.40071	-0.122485	0.688633	0.00724193	0.0335887	3.77283e-05	0.000123162	12	21	14	B2	Adipose. visceral (STARNET)	EpiXcan	0.992182	starnet_vaf	0.999981
4245	ENSG00000145555	MYO10	0.400286	0.0339184	0.688946	0.0295582	0.0643616	7.9812e-09	3.78402e-08	19	21	21	B2	Adipose. visceral (STARNET)	EpiXcan	0.992182	starnet_vaf	0.999981
4246	ENSG00000215039	CD27-AS1	-0.400158	-0.0384392	0.68904	0.0398337	0.110378	1.30555e-14	9.52427e-14	16	25	19	B2	Adipose. visceral (STARNET)	EpiXcan	0.992182	starnet_vaf	0.999981
4247	ENSG00000152785	BMP3	-0.40004	-0.0819763	0.689127	0.0076569	0.0170691	0.00351821	0.00907973	14	18	18	B2	Adipose. visceral (STARNET)	EpiXcan	0.992182	starnet_vaf	0.999981
4248	ENSG00000130731	METTL26	0.400014	0.11405	0.689147	0.0047976	0.275823	1.40086e-38	3.04869e-37	9	24	13	B2	Adipose. visceral (STARNET)	EpiXcan	0.992182	starnet_vaf	0.999981
4249	ENSG00000197818	SLC9A8	0.40001	0.0603708	0.689149	0.0294953	0.0360087	2.1214e-05	7.14312e-05	23	29	27	B2	Adipose. visceral (STARNET)	EpiXcan	0.992182	starnet_vaf	0.999981
4250	ENSG00000130508	PXDN	-0.399578	-0.035549	0.689467	0.0472651	0.106755	3.19123e-14	2.26199e-13	18	38	26	B2	Adipose. visceral (STARNET)	EpiXcan	0.992182	starnet_vaf	0.999981
4251	ENSG00000187961	KLHL17	0.399313	0.0305531	0.689662	0.0745973	0.0998407	4.39008e-13	2.8901e-12	22	34	32	B2	Adipose. visceral (STARNET)	EpiXcan	0.992182	starnet_vaf	0.999981
4252	ENSG00000172831	CES2	0.398872	0.045623	0.689988	0.0289782	0.0319569	6.45287e-05	0.000205605	32	40	33	B2	Adipose. visceral (STARNET)	EpiXcan	0.992182	starnet_vaf	0.999981
4253	ENSG00000121289	CEP89	-0.398716	-0.0434822	0.690103	0.0203879	0.0414283	2.55035e-06	9.50735e-06	21	26	23	B2	Adipose. visceral (STARNET)	EpiXcan	0.992182	starnet_vaf	0.999981
4254	ENSG00000163832	ELP6	-0.398625	-0.0800882	0.690169	0.0064346	0.0276179	0.000206465	0.000621665	7	12	11	B2	Adipose. visceral (STARNET)	EpiXcan	0.992182	starnet_vaf	0.999981
4255	ENSG00000140382	HMG20A	0.39856	-0.211592	0.690217	0.0060979	0.0531404	1.7301e-07	7.28105e-07	11	32	14	B2	Adipose. visceral (STARNET)	EpiXcan	0.992182	starnet_vaf	0.999981
4256	ENSG00000090534	THPO	0.398317	0.152593	0.690397	0.00330142	0.0129626	0.010553	0.0256973	3	3	3	B2	Adipose. visceral (STARNET)	EpiXcan	0.992182	starnet_vaf	0.999981
4257	ENSG00000179299	NSUN7	-0.398272	-0.0751151	0.69043	0.0172188	0.0362469	1.6687e-05	5.68875e-05	23	76	31	B2	Adipose. visceral (STARNET)	EpiXcan	0.992182	starnet_vaf	0.999981
4258	ENSG00000154269	ENPP3	-0.398048	-0.0233422	0.690595	0.132148	0.227439	1.47134e-31	2.52005e-30	10	21	10	B2	Adipose. visceral (STARNET)	EpiXcan	0.992182	starnet_vaf	0.999981
4259	ENSG00000097021	ACOT7	-0.397932	-0.0194493	0.690681	0.129102	0.23263	2.42081e-31	4.08716e-30	20	44	24	B2	Adipose. visceral (STARNET)	EpiXcan	0.992182	starnet_vaf	0.999981
4260	ENSG00000198734	F5	0.39791	0.0514546	0.690697	0.0156143	0.0440086	2.11735e-06	7.9599e-06	18	32	21	B2	Adipose. visceral (STARNET)	EpiXcan	0.992182	starnet_vaf	0.999981
4261	ENSG00000090661	CERS4	0.39752	0.0227662	0.690984	0.122071	0.419694	2.8219e-66	1.37079e-64	13	32	19	B2	Adipose. visceral (STARNET)	EpiXcan	0.992182	starnet_vaf	0.999981
4262	ENSG00000204104	TRAF3IP1	0.397278	0.0682603	0.691162	0.00926605	0.0335769	3.19241e-05	0.000105009	4	12	5	B2	Adipose. visceral (STARNET)	EpiXcan	0.992182	starnet_vaf	0.999981
4263	ENSG00000234465	PINLYP	-0.396668	-0.0301592	0.691613	0.0181357	0.0536334	1.40358e-07	5.97938e-07	17	24	20	B2	Adipose. visceral (STARNET)	EpiXcan	0.992182	starnet_vaf	0.999981
4264	ENSG00000144824	PHLDB2	-0.396117	-0.0392647	0.692019	0.0528002	0.0707353	1.46182e-09	7.36761e-09	37	62	43	B2	Adipose. visceral (STARNET)	EpiXcan	0.992182	starnet_vaf	0.999981
4265	ENSG00000196263	ZNF471	0.39597	0.0529335	0.692127	0.0169213	0.099852	3.45863e-13	2.29175e-12	8	37	14	B2	Adipose. visceral (STARNET)	EpiXcan	0.992182	starnet_vaf	0.999981
4266	ENSG00000184702	SEPT5	-0.395877	-0.05273	0.692196	0.0158338	0.16039	3.40449e-21	3.64057e-20	14	58	16	B2	Adipose. visceral (STARNET)	EpiXcan	0.992182	starnet_vaf	0.999981
4267	ENSG00000214046	SMIM7	-0.395684	-0.0454623	0.692338	0.0387854	0.0432266	3.13271e-06	1.15543e-05	36	60	46	B2	Adipose. visceral (STARNET)	EpiXcan	0.992182	starnet_vaf	0.999981
4268	ENSG00000242282	AC108488.1	-0.395172	-0.0456294	0.692716	0.0112226	0.0207209	0.00120283	0.00329229	9	15	12	B2	Adipose. visceral (STARNET)	EpiXcan	0.992182	starnet_vaf	0.999981
4269	ENSG00000171631	P2RY6	0.395051	0.0778619	0.692805	0.0219109	0.0126375	0.0122051	0.0294932	17	21	18	B2	Adipose. visceral (STARNET)	EpiXcan	0.992182	starnet_vaf	0.999981
4270	ENSG00000163382	NAXE	-0.394912	-0.0448295	0.692908	0.0212674	0.0935269	1.24516e-12	7.91886e-12	5	17	9	B2	Adipose. visceral (STARNET)	EpiXcan	0.992182	starnet_vaf	0.999981
4271	ENSG00000157429	ZNF19	0.394859	0.0418744	0.692947	0.031416	0.0385844	1.0186e-05	3.5612e-05	22	46	28	B2	Adipose. visceral (STARNET)	EpiXcan	0.992182	starnet_vaf	0.999981
4272	ENSG00000011638	TMEM159	-0.394799	-0.0579477	0.692992	0.0235569	0.0430208	3.18361e-06	1.17359e-05	8	10	9	B2	Adipose. visceral (STARNET)	EpiXcan	0.992182	starnet_vaf	0.999981
4273	ENSG00000111728	ST8SIA1	-0.394365	-0.0456755	0.693312	0.0503959	0.0375785	1.29669e-05	4.47955e-05	68	103	80	B2	Adipose. visceral (STARNET)	EpiXcan	0.992182	starnet_vaf	0.999981
4274	ENSG00000100038	TOP3B	-0.39423	-0.0323984	0.693411	0.0656479	0.115602	4.50344e-15	3.38245e-14	16	23	18	B2	Adipose. visceral (STARNET)	EpiXcan	0.992182	starnet_vaf	0.999981
4275	ENSG00000163221	S100A12	-0.394225	-0.0897098	0.693415	0.0102092	0.0160139	0.00482273	0.0122356	14	29	19	B2	Adipose. visceral (STARNET)	EpiXcan	0.992182	starnet_vaf	0.999981
4276	ENSG00000070614	NDST1	-0.394165	-0.0320455	0.693459	0.0385688	0.0170652	0.00348135	0.00899112	38	47	43	B2	Adipose. visceral (STARNET)	EpiXcan	0.992182	starnet_vaf	0.999981
4277	ENSG00000087191	PSMC5	-0.3941	-0.0348133	0.693507	0.0442225	0.0627007	9.94558e-09	4.66872e-08	16	29	21	B2	Adipose. visceral (STARNET)	EpiXcan	0.992182	starnet_vaf	0.999981
4278	ENSG00000116106	EPHA4	0.393998	0.315358	0.693583	0.000474529	0.0180299	0.00262274	0.00688862	4	13	5	B2	Adipose. visceral (STARNET)	EpiXcan	0.992182	starnet_vaf	0.999981
4279	ENSG00000164106	SCRG1	-0.393924	-0.0510465	0.693637	0.0170411	0.0191872	0.00179599	0.0048258	14	22	16	B2	Adipose. visceral (STARNET)	EpiXcan	0.992182	starnet_vaf	0.999981
4280	ENSG00000138095	LRPPRC	0.393505	0.0303561	0.693947	0.0561152	0.201202	1.15569e-26	1.61899e-25	31	64	50	B2	Adipose. visceral (STARNET)	EpiXcan	0.992182	starnet_vaf	0.999981
4281	ENSG00000134463	ECHDC3	-0.393262	-0.0341511	0.694126	0.107647	0.0577033	5.32418e-08	2.34465e-07	74	111	82	B2	Adipose. visceral (STARNET)	EpiXcan	0.992182	starnet_vaf	0.999981
4282	ENSG00000144677	CTDSPL	0.393246	0.0217809	0.694138	0.123246	0.169481	3.67253e-22	4.12558e-21	13	53	14	B2	Adipose. visceral (STARNET)	EpiXcan	0.992182	starnet_vaf	0.999981
4283	ENSG00000164241	C5orf63	0.393033	0.0332184	0.694295	0.102409	0.155744	2.19703e-20	2.23839e-19	54	90	67	B2	Adipose. visceral (STARNET)	EpiXcan	0.992182	starnet_vaf	0.999981
4284	ENSG00000172292	CERS6	-0.392485	-0.0631265	0.6947	0.00729627	0.0391599	7.45896e-06	2.64549e-05	1	14	1	B2	Adipose. visceral (STARNET)	EpiXcan	0.992182	starnet_vaf	0.999981
4285	ENSG00000106049	HIBADH	-0.392444	-0.0417414	0.69473	0.0329957	0.0982974	5.61401e-13	3.66365e-12	8	12	9	B2	Adipose. visceral (STARNET)	EpiXcan	0.992182	starnet_vaf	0.999981
4286	ENSG00000070413	DGCR2	0.392233	0.0493288	0.694886	0.0421596	0.0794507	1.09556e-10	6.0462e-10	15	25	24	B2	Adipose. visceral (STARNET)	EpiXcan	0.992182	starnet_vaf	0.999981
4287	ENSG00000154153	RETREG1	0.392096	0.0943596	0.694988	0.0103019	0.0917231	4.32363e-12	2.64909e-11	21	71	32	B2	Adipose. visceral (STARNET)	EpiXcan	0.992182	starnet_vaf	0.999981
4288	ENSG00000165269	AQP7	0.392056	0.0721352	0.695017	0.0297012	0.0928807	3.03931e-12	1.87999e-11	45	54	54	B2	Adipose. visceral (STARNET)	EpiXcan	0.992182	starnet_vaf	0.999981
4289	ENSG00000166173	LARP6	-0.392007	-0.0121718	0.695053	0.262534	0.377161	5.85998e-57	2.26644e-55	56	107	66	B2	Adipose. visceral (STARNET)	EpiXcan	0.992182	starnet_vaf	0.999981
4290	ENSG00000163633	C4orf36	-0.391973	-0.0365876	0.695078	0.0207257	0.0104065	0.0235548	0.0546108	26	45	32	B2	Adipose. visceral (STARNET)	EpiXcan	0.992182	starnet_vaf	0.999981
4291	ENSG00000166387	PPFIBP2	-0.39192	-0.0482556	0.695118	0.0225612	0.0223115	0.000794842	0.00221519	37	74	41	B2	Adipose. visceral (STARNET)	EpiXcan	0.992182	starnet_vaf	0.999981
4292	ENSG00000119640	ACYP1	-0.391835	-0.0513354	0.69518	0.0522748	0.0945425	1.28096e-12	8.13201e-12	4	16	7	B2	Adipose. visceral (STARNET)	EpiXcan	0.992182	starnet_vaf	0.999981
4293	ENSG00000183741	CBX6	0.391604	0.0443489	0.695351	0.0418542	0.0776344	1.78383e-10	9.71282e-10	10	27	11	B2	Adipose. visceral (STARNET)	EpiXcan	0.992182	starnet_vaf	0.999981
4294	ENSG00000131016	AKAP12	-0.391554	-0.0553753	0.695388	0.0210995	0.0437481	2.58779e-06	9.63938e-06	11	16	12	B2	Adipose. visceral (STARNET)	EpiXcan	0.992182	starnet_vaf	0.999981
4295	ENSG00000175606	TMEM70	-0.391548	-0.060325	0.695392	0.00979827	0.0347949	2.89078e-05	9.56625e-05	8	11	9	B2	Adipose. visceral (STARNET)	EpiXcan	0.992182	starnet_vaf	0.999981
4296	ENSG00000120942	UBIAD1	-0.391289	-0.0875432	0.695583	0.00687341	0.0115407	0.0164766	0.0390461	7	14	12	B2	Adipose. visceral (STARNET)	EpiXcan	0.992182	starnet_vaf	0.999981
4297	ENSG00000141524	TMC6	-0.390928	-0.221267	0.69585	0.00332975	0.0372744	1.44054e-05	4.95008e-05	10	22	14	B2	Adipose. visceral (STARNET)	EpiXcan	0.992182	starnet_vaf	0.999981
4298	ENSG00000106771	TMEM245	-0.39082	-0.0298928	0.695931	0.0434377	0.181491	5.92443e-24	7.38375e-23	9	39	11	B2	Adipose. visceral (STARNET)	EpiXcan	0.992182	starnet_vaf	0.999981
4299	ENSG00000169612	FAM103A1	0.390765	0.0339171	0.695971	0.0274914	0.0493584	2.97951e-07	1.22176e-06	11	13	13	B2	Adipose. visceral (STARNET)	EpiXcan	0.992182	starnet_vaf	0.999981
4300	ENSG00000138777	PPA2	-0.390537	-0.120852	0.696139	0.00578996	0.015819	0.00493824	0.0125063	4	6	5	B2	Adipose. visceral (STARNET)	EpiXcan	0.992182	starnet_vaf	0.999981
4301	ENSG00000182446	NPLOC4	-0.390452	-0.0482309	0.696202	0.0256692	0.0406876	5.87461e-06	2.10401e-05	24	52	27	B2	Adipose. visceral (STARNET)	EpiXcan	0.992182	starnet_vaf	0.999981
4302	ENSG00000174529	TMEM81	0.390374	0.053727	0.69626	0.0153936	0.0435779	2.63942e-06	9.82396e-06	16	18	18	B2	Adipose. visceral (STARNET)	EpiXcan	0.992182	starnet_vaf	0.999981
4303	ENSG00000164144	ARFIP1	-0.390239	-0.0227179	0.69636	0.0295648	0.15757	5.17885e-21	5.48442e-20	31	42	37	B2	Adipose. visceral (STARNET)	EpiXcan	0.992182	starnet_vaf	0.999981
4304	ENSG00000233521	LINC01638	-0.390202	-0.0200392	0.696388	0.0874969	0.168255	5.52443e-22	6.14291e-21	30	44	37	B2	Adipose. visceral (STARNET)	EpiXcan	0.992182	starnet_vaf	0.999981
4305	ENSG00000137404	NRM	-0.389284	-0.0683586	0.697066	0.0285683	0.0998577	2.42338e-13	1.62086e-12	23	48	33	B2	Adipose. visceral (STARNET)	EpiXcan	0.992182	starnet_vaf	0.999981
4306	ENSG00000134864	GGACT	0.389269	0.0463171	0.697077	0.00993745	0.0704063	1.88469e-09	9.42875e-09	4	41	8	B2	Adipose. visceral (STARNET)	EpiXcan	0.992182	starnet_vaf	0.999981
4307	ENSG00000268362	AC092279.1	-0.388867	-0.00880314	0.697375	0.470501	0.578855	7.86257e-109	1.06579e-106	55	69	60	B2	Adipose. visceral (STARNET)	EpiXcan	0.992182	starnet_vaf	0.999981
4308	ENSG00000137692	DCUN1D5	-0.388695	-0.0452942	0.697502	0.0193949	0.0211226	0.0011544	0.00316338	16	28	16	B2	Adipose. visceral (STARNET)	EpiXcan	0.992182	starnet_vaf	0.999981
4309	ENSG00000143149	ALDH9A1	0.388489	0.0427399	0.697654	0.0275727	0.104821	8.7402e-14	6.0271e-13	11	17	16	B2	Adipose. visceral (STARNET)	EpiXcan	0.992182	starnet_vaf	0.999981
4310	ENSG00000237438	CECR7	0.388486	0.0214556	0.697656	0.162386	0.575548	9.79432e-109	1.31512e-106	47	92	71	B2	Adipose. visceral (STARNET)	EpiXcan	0.992182	starnet_vaf	0.999981
4311	ENSG00000140374	ETFA	0.388196	0.146653	0.697871	0.00314892	0.0124398	0.0129751	0.0312477	5	6	6	B2	Adipose. visceral (STARNET)	EpiXcan	0.992182	starnet_vaf	0.999981
4312	ENSG00000132906	CASP9	-0.388178	-0.0384552	0.697884	0.0208926	0.0669866	3.85222e-09	1.87833e-08	8	18	9	B2	Adipose. visceral (STARNET)	EpiXcan	0.992182	starnet_vaf	0.999981
4313	ENSG00000135365	PHF21A	0.387973	0.0633866	0.698036	0.0280166	0.0104945	0.0220589	0.0513601	32	45	42	B2	Adipose. visceral (STARNET)	EpiXcan	0.992182	starnet_vaf	0.999981
4314	ENSG00000160563	MED27	0.387658	0.0786507	0.698269	0.00746257	0.0162194	0.00445473	0.0113607	17	30	24	B2	Adipose. visceral (STARNET)	EpiXcan	0.992182	starnet_vaf	0.999981
4315	ENSG00000126243	LRFN3	0.387614	0.0327213	0.698302	0.0588455	0.0334234	3.9711e-05	0.000129308	43	65	55	B2	Adipose. visceral (STARNET)	EpiXcan	0.992182	starnet_vaf	0.999981
4316	ENSG00000120586	MRC1	-0.387487	-0.0185453	0.698396	0.22114	0.384755	7.53273e-59	3.01161e-57	51	109	66	B2	Adipose. visceral (STARNET)	EpiXcan	0.992182	starnet_vaf	0.999981
4317	ENSG00000177990	DPY19L2	-0.387287	-0.0561673	0.698544	0.0146564	0.0919849	3.21018e-12	1.9809e-11	7	13	12	B2	Adipose. visceral (STARNET)	EpiXcan	0.992182	starnet_vaf	0.999981
4318	ENSG00000156414	TDRD9	-0.386808	-0.0338778	0.698899	0.0548409	0.114489	3.14617e-15	2.38188e-14	29	56	37	B2	Adipose. visceral (STARNET)	EpiXcan	0.992182	starnet_vaf	0.999981
4319	ENSG00000135362	PRR5L	0.386775	0.0287291	0.698923	0.0659793	0.0289975	0.000100231	0.000312163	71	94	81	B2	Adipose. visceral (STARNET)	EpiXcan	0.992182	starnet_vaf	0.999981
4320	ENSG00000152749	GPR180	-0.386712	-0.0118141	0.698969	0.165386	0.230892	2.09198e-31	3.54888e-30	42	50	47	B2	Adipose. visceral (STARNET)	EpiXcan	0.992182	starnet_vaf	0.999981
4321	ENSG00000163728	TTC14	0.386294	0.241786	0.699279	0.0047191	0.0145143	0.00719055	0.0178391	10	18	14	B2	Adipose. visceral (STARNET)	EpiXcan	0.992182	starnet_vaf	0.999981
4322	ENSG00000148358	GPR107	-0.38618	-0.0461873	0.699363	0.0214189	0.0247573	0.000413038	0.00119633	32	45	40	B2	Adipose. visceral (STARNET)	EpiXcan	0.992182	starnet_vaf	0.999981
4323	ENSG00000168060	NAALADL1	0.386141	0.0468222	0.699392	0.0160023	0.0131775	0.0099056	0.024212	18	31	24	B2	Adipose. visceral (STARNET)	EpiXcan	0.992182	starnet_vaf	0.999981
4324	ENSG00000185909	KLHDC8B	-0.386096	-0.0770289	0.699426	0.0114553	0.0179918	0.00256636	0.0067534	3	7	5	B2	Adipose. visceral (STARNET)	EpiXcan	0.992182	starnet_vaf	0.999981
4325	ENSG00000145029	NICN1	-0.385778	-0.0281991	0.699661	0.0141875	0.0129376	0.00938575	0.0229927	9	20	10	B2	Adipose. visceral (STARNET)	EpiXcan	0.992182	starnet_vaf	0.999981
4326	ENSG00000175115	PACS1	-0.385235	-0.078972	0.700063	0.00779074	0.0158695	0.0047378	0.0120438	11	33	19	B2	Adipose. visceral (STARNET)	EpiXcan	0.992182	starnet_vaf	0.999981
4327	ENSG00000229413	AC018638.1	0.384606	0.0295603	0.700529	0.059535	0.129927	6.75655e-17	5.64024e-16	7	14	8	B2	Adipose. visceral (STARNET)	EpiXcan	0.992182	starnet_vaf	0.999981
4328	ENSG00000177971	IMP3	0.384401	0.0898476	0.700681	0.00499429	0.0128059	0.0113025	0.0274519	9	21	12	B2	Adipose. visceral (STARNET)	EpiXcan	0.992182	starnet_vaf	0.999981
4329	ENSG00000072134	EPN2	-0.384356	-0.105831	0.700715	0.00726631	0.0231367	0.000555099	0.00158268	10	21	13	B2	Adipose. visceral (STARNET)	EpiXcan	0.992182	starnet_vaf	0.999981
4330	ENSG00000250565	ATP6V1E2	-0.384177	-0.0146188	0.700847	0.239432	0.293348	4.05161e-41	9.65939e-40	44	61	55	B2	Adipose. visceral (STARNET)	EpiXcan	0.992182	starnet_vaf	0.999981
4331	ENSG00000149177	PTPRJ	0.383876	0.0671276	0.70107	0.00932595	0.0113981	0.0176458	0.0416782	13	29	18	B2	Adipose. visceral (STARNET)	EpiXcan	0.992182	starnet_vaf	0.999981
4332	ENSG00000204520	MICA	-0.383564	-0.0106829	0.701302	0.522446	0.648982	1.48742e-134	3.25699e-132	67	106	77	B2	Adipose. visceral (STARNET)	EpiXcan	0.992182	starnet_vaf	0.999981
4333	ENSG00000205060	SLC35B4	0.383074	0.0757373	0.701665	0.00993216	0.0659251	5.21135e-09	2.51434e-08	12	37	15	B2	Adipose. visceral (STARNET)	EpiXcan	0.992182	starnet_vaf	0.999981
4334	ENSG00000102858	MGRN1	-0.382718	-0.028304	0.701929	0.0681421	0.165665	4.07432e-22	4.56254e-21	11	21	15	B2	Adipose. visceral (STARNET)	EpiXcan	0.992182	starnet_vaf	0.999981
4335	ENSG00000115216	NRBP1	0.382678	0.0643756	0.701959	0.00269046	0.0327835	4.05005e-05	0.000131608	4	7	5	B2	Adipose. visceral (STARNET)	EpiXcan	0.992182	starnet_vaf	0.999981
4336	ENSG00000161016	RPL8	-0.381892	-0.0516961	0.702542	0.017978	0.0387994	8.76462e-06	3.08474e-05	9	17	10	B2	Adipose. visceral (STARNET)	EpiXcan	0.992182	starnet_vaf	0.999981
4337	ENSG00000185163	DDX51	-0.381832	-0.0231613	0.702586	0.0893741	0.177156	1.44908e-23	1.7734e-22	12	35	20	B2	Adipose. visceral (STARNET)	EpiXcan	0.992182	starnet_vaf	0.999981
4338	ENSG00000123191	ATP7B	0.381817	0.0369383	0.702597	0.0350405	0.0726308	9.41993e-10	4.83323e-09	14	31	15	B2	Adipose. visceral (STARNET)	EpiXcan	0.992182	starnet_vaf	0.999981
4339	ENSG00000197562	RAB40C	0.381756	0.012613	0.702643	0.0335667	0.0535693	1.76226e-07	7.40325e-07	32	48	43	B2	Adipose. visceral (STARNET)	EpiXcan	0.992182	starnet_vaf	0.999981
4340	ENSG00000136449	MYCBPAP	-0.381691	-0.0368944	0.702691	0.0809328	0.20586	2.01771e-27	2.91258e-26	13	54	19	B2	Adipose. visceral (STARNET)	EpiXcan	0.992182	starnet_vaf	0.999981
4341	ENSG00000204388	HSPA1B	0.381397	0.0517651	0.702908	0.0303484	0.0210853	0.001171	0.00320638	29	40	35	B2	Adipose. visceral (STARNET)	EpiXcan	0.992182	starnet_vaf	0.999981
4342	ENSG00000183570	PCBP3	-0.381346	-0.0139772	0.702947	0.122217	0.215049	6.19359e-29	9.5611e-28	11	23	15	B2	Adipose. visceral (STARNET)	EpiXcan	0.992182	starnet_vaf	0.999981
4343	ENSG00000204954	C12orf73	0.380917	0.0440272	0.703265	0.0971669	0.156659	1.85573e-20	1.90293e-19	45	65	50	B2	Adipose. visceral (STARNET)	EpiXcan	0.992182	starnet_vaf	0.999981
4344	ENSG00000118526	TCF21	0.380653	0.0545902	0.703461	0.0311984	0.0392887	8.05053e-06	2.84396e-05	19	37	24	B2	Adipose. visceral (STARNET)	EpiXcan	0.992182	starnet_vaf	0.999981
4345	ENSG00000143578	CREB3L4	0.380624	0.0640084	0.703482	0.0293914	0.203677	5.78256e-27	8.1569e-26	15	24	22	B2	Adipose. visceral (STARNET)	EpiXcan	0.992182	starnet_vaf	0.999981
4346	ENSG00000234160	AL513165.1	0.380611	0.0457148	0.703492	0.0118124	0.0376606	1.20707e-05	4.18826e-05	6	20	6	B2	Adipose. visceral (STARNET)	EpiXcan	0.992182	starnet_vaf	0.999981
4347	ENSG00000120253	NUP43	-0.38034	-0.0469014	0.703693	0.0255461	0.0874736	1.43556e-11	8.48169e-11	7	23	9	B2	Adipose. visceral (STARNET)	EpiXcan	0.992182	starnet_vaf	0.999981
4348	ENSG00000154945	ANKRD40	-0.380202	-0.0334933	0.703795	0.0438725	0.108634	3.70964e-14	2.61902e-13	23	44	27	B2	Adipose. visceral (STARNET)	EpiXcan	0.992182	starnet_vaf	0.999981
4349	ENSG00000182841	RRP7BP	0.380149	0.0336975	0.703835	0.0208842	0.422856	5.74042e-66	2.76025e-64	16	45	35	B2	Adipose. visceral (STARNET)	EpiXcan	0.992182	starnet_vaf	0.999981
4350	ENSG00000166250	CLMP	0.379947	0.0924663	0.703984	0.018043	0.0956444	1.26632e-12	8.04263e-12	20	43	28	B2	Adipose. visceral (STARNET)	EpiXcan	0.992182	starnet_vaf	0.999981
4351	ENSG00000153790	C7orf31	-0.379837	-0.0459284	0.704067	0.0358881	0.0520737	2.3617e-07	9.79432e-07	15	19	16	B2	Adipose. visceral (STARNET)	EpiXcan	0.992182	starnet_vaf	0.999981
4352	ENSG00000198276	UCKL1	-0.379753	-0.107685	0.704129	0.00489845	0.0204925	0.00132673	0.00361959	6	12	8	B2	Adipose. visceral (STARNET)	EpiXcan	0.992182	starnet_vaf	0.999981
4353	ENSG00000132109	TRIM21	0.379626	0.0644259	0.704223	0.00759519	0.0208037	0.00127473	0.00348306	20	31	22	B2	Adipose. visceral (STARNET)	EpiXcan	0.992182	starnet_vaf	0.999981
4354	ENSG00000204574	ABCF1	-0.37955	-0.0494135	0.704279	0.0175091	0.0597642	2.96233e-08	1.33216e-07	10	21	15	B2	Adipose. visceral (STARNET)	EpiXcan	0.992182	starnet_vaf	0.999981
4355	ENSG00000116711	PLA2G4A	0.379462	0.0778524	0.704345	0.0169568	0.0276533	0.000193751	0.00058491	20	32	22	B2	Adipose. visceral (STARNET)	EpiXcan	0.992182	starnet_vaf	0.999981
4356	ENSG00000151233	GXYLT1	-0.379113	-0.0287289	0.704604	0.0537	0.0858865	1.89221e-11	1.10922e-10	30	63	34	B2	Adipose. visceral (STARNET)	EpiXcan	0.992182	starnet_vaf	0.999981
4357	ENSG00000155016	CYP2U1	0.378982	0.0210103	0.704701	0.101671	0.247124	8.58839e-35	1.63859e-33	44	97	54	B2	Adipose. visceral (STARNET)	EpiXcan	0.992182	starnet_vaf	0.999981
4358	ENSG00000159200	RCAN1	0.3789	0.0377525	0.704762	0.0306993	0.0425985	2.78191e-06	1.03139e-05	30	59	35	B2	Adipose. visceral (STARNET)	EpiXcan	0.992182	starnet_vaf	0.999981
4359	ENSG00000228649	SNHG26	0.378877	0.0354289	0.704779	0.052782	0.174891	3.94406e-23	4.70149e-22	24	45	29	B2	Adipose. visceral (STARNET)	EpiXcan	0.992182	starnet_vaf	0.999981
4360	ENSG00000065809	FAM107B	-0.378765	-0.0594132	0.704862	0.0148305	0.0332975	3.20095e-05	0.000105266	13	20	20	B2	Adipose. visceral (STARNET)	EpiXcan	0.992182	starnet_vaf	0.999981
4361	ENSG00000137992	DBT	-0.378639	-0.0960976	0.704956	0.00412177	0.0143373	0.00780509	0.0193032	12	22	16	B2	Adipose. visceral (STARNET)	EpiXcan	0.992182	starnet_vaf	0.999981
4362	ENSG00000070601	FRMPD1	0.378498	0.0167204	0.705061	0.188453	0.251178	8.11233e-35	1.55192e-33	9	10	10	B2	Adipose. visceral (STARNET)	EpiXcan	0.992182	starnet_vaf	0.999981
4363	ENSG00000149600	COMMD7	0.377684	0.0801557	0.705665	0.0054249	0.0194943	0.00179178	0.00481632	5	7	7	B2	Adipose. visceral (STARNET)	EpiXcan	0.992182	starnet_vaf	0.999981
4364	ENSG00000204946	ZNF783	-0.37747	-0.0675353	0.705824	0.023639	0.0518318	2.67255e-07	1.1016e-06	16	40	16	B2	Adipose. visceral (STARNET)	EpiXcan	0.992182	starnet_vaf	0.999981
4365	ENSG00000159784	FAM131B	-0.377195	-0.0228739	0.706028	0.0291565	0.0682971	2.95133e-09	1.4535e-08	14	21	17	B2	Adipose. visceral (STARNET)	EpiXcan	0.992182	starnet_vaf	0.999981
4366	ENSG00000170381	SEMA3E	0.377068	0.0275285	0.706123	0.0817237	0.167001	5.29075e-22	5.89689e-21	11	24	13	B2	Adipose. visceral (STARNET)	EpiXcan	0.992182	starnet_vaf	0.999981
4367	ENSG00000269001	AC092070.2	-0.376992	-0.0465516	0.70618	0.0243939	0.0954015	1.13563e-12	7.24817e-12	44	98	76	B2	Adipose. visceral (STARNET)	EpiXcan	0.992182	starnet_vaf	0.999981
4368	ENSG00000163132	MSX1	-0.376942	-0.115431	0.706217	0.0102738	0.0435944	2.53687e-06	9.45959e-06	2	2	2	B2	Adipose. visceral (STARNET)	EpiXcan	0.992182	starnet_vaf	0.999981
4369	ENSG00000129187	DCTD	-0.376892	-0.0201517	0.706254	0.078733	0.135542	9.96772e-18	8.88126e-17	67	103	81	B2	Adipose. visceral (STARNET)	EpiXcan	0.992182	starnet_vaf	0.999981
4370	ENSG00000174652	ZNF266	-0.376664	-0.0142563	0.706423	0.362398	0.547281	2.79577e-98	3.03757e-96	38	74	47	B2	Adipose. visceral (STARNET)	EpiXcan	0.992182	starnet_vaf	0.999981
4371	ENSG00000136044	APPL2	-0.376651	-0.0465497	0.706433	0.0315105	0.0254616	0.000282936	0.000835309	26	46	32	B2	Adipose. visceral (STARNET)	EpiXcan	0.992182	starnet_vaf	0.999981
4372	ENSG00000105647	PIK3R2	-0.376648	-0.0165956	0.706435	0.0171722	0.0221504	0.000903573	0.00250238	14	18	16	B2	Adipose. visceral (STARNET)	EpiXcan	0.992182	starnet_vaf	0.999981
4373	ENSG00000083123	BCKDHB	0.376302	0.049454	0.706693	0.015501	0.0417365	3.46712e-06	1.27217e-05	3	20	4	B2	Adipose. visceral (STARNET)	EpiXcan	0.992182	starnet_vaf	0.999981
4374	ENSG00000182648	LINC01006	-0.376301	-0.0191805	0.706693	0.0775413	0.134955	1.43995e-17	1.26903e-16	15	37	17	B2	Adipose. visceral (STARNET)	EpiXcan	0.992182	starnet_vaf	0.999981
4375	ENSG00000026103	FAS	-0.375844	-0.0214914	0.707033	0.107433	0.164008	2.11199e-21	2.2842e-20	25	44	29	B2	Adipose. visceral (STARNET)	EpiXcan	0.992278	starnet_vaf	0.999981
4376	ENSG00000149489	ROM1	-0.375696	-0.0137087	0.707143	0.165475	0.343107	5.10287e-50	1.59976e-48	21	31	29	B2	Adipose. visceral (STARNET)	EpiXcan	0.992278	starnet_vaf	0.999981
4377	ENSG00000141580	WDR45B	-0.375496	-0.0293629	0.707292	0.0633998	0.0942651	1.71654e-12	1.07818e-11	25	46	32	B2	Adipose. visceral (STARNET)	EpiXcan	0.992278	starnet_vaf	0.999981
4378	ENSG00000183111	ARHGEF37	-0.374371	-0.0552309	0.708128	0.0505519	0.0847842	2.3435e-11	1.36477e-10	17	28	19	B2	Adipose. visceral (STARNET)	EpiXcan	0.992278	starnet_vaf	0.999981
4379	ENSG00000148498	PARD3	-0.374313	-0.0363117	0.708172	0.0224223	0.0389722	7.40562e-06	2.62788e-05	13	17	16	B2	Adipose. visceral (STARNET)	EpiXcan	0.992278	starnet_vaf	0.999981
4380	ENSG00000183617	MRPL54	-0.373967	-0.0274363	0.708429	0.0550455	0.368283	5.09291e-55	1.83978e-53	35	65	47	B2	Adipose. visceral (STARNET)	EpiXcan	0.992278	starnet_vaf	0.999981
4381	ENSG00000176978	DPP7	0.37384	0.0333943	0.708523	0.0308807	0.0462076	1.31753e-06	5.06412e-06	19	34	24	B2	Adipose. visceral (STARNET)	EpiXcan	0.992278	starnet_vaf	0.999981
4382	ENSG00000157191	NECAP2	0.37368	0.0903601	0.708642	0.00337406	0.0135345	0.00917791	0.0225068	2	21	2	B2	Adipose. visceral (STARNET)	EpiXcan	0.992278	starnet_vaf	0.999981
4383	ENSG00000106603	COA1	0.373493	0.0200774	0.708782	0.0901279	0.194406	1.09348e-25	1.45999e-24	13	32	15	B2	Adipose. visceral (STARNET)	EpiXcan	0.992278	starnet_vaf	0.999981
4384	ENSG00000196295	AC005154.1	0.373439	0.0819747	0.708822	0.0103466	0.136687	7.64384e-18	6.85969e-17	4	51	8	B2	Adipose. visceral (STARNET)	EpiXcan	0.992278	starnet_vaf	0.999981
4385	ENSG00000170962	PDGFD	-0.373363	-0.0932394	0.708878	0.00716106	0.0484947	6.88868e-07	2.72579e-06	8	46	11	B2	Adipose. visceral (STARNET)	EpiXcan	0.992278	starnet_vaf	0.999981
4386	ENSG00000090857	PDPR	-0.373315	-0.0907265	0.708914	0.00497828	0.0110563	0.0196561	0.0461279	11	18	14	B2	Adipose. visceral (STARNET)	EpiXcan	0.992278	starnet_vaf	0.999981
4387	ENSG00000018510	AGPS	0.373181	0.027042	0.709013	0.0509647	0.160869	1.93021e-21	2.09077e-20	9	12	12	B2	Adipose. visceral (STARNET)	EpiXcan	0.992278	starnet_vaf	0.999981
4388	ENSG00000129003	VPS13C	0.373167	0.0532704	0.709024	0.0128124	0.0285463	0.00015905	0.000485264	8	16	13	B2	Adipose. visceral (STARNET)	EpiXcan	0.992278	starnet_vaf	0.999981
4389	ENSG00000197557	TTC30A	0.372771	0.033064	0.709319	0.028044	0.0283598	0.00016422	0.000500287	18	29	23	B2	Adipose. visceral (STARNET)	EpiXcan	0.992465	starnet_vaf	0.999981
4390	ENSG00000116906	GNPAT	0.372408	0.123524	0.709589	0.00445118	0.0268827	0.000208715	0.000627778	5	27	7	B2	Adipose. visceral (STARNET)	EpiXcan	0.992616	starnet_vaf	0.999981
4391	ENSG00000228775	WEE2-AS1	-0.371905	-0.0195581	0.709963	0.148453	0.443371	5.02705e-71	2.862e-69	19	28	25	B2	Adipose. visceral (STARNET)	EpiXcan	0.992914	starnet_vaf	0.999981
4392	ENSG00000198182	ZNF607	-0.371536	-0.033122	0.710239	0.0201253	0.0602845	2.47521e-08	1.12197e-07	25	40	33	B2	Adipose. visceral (STARNET)	EpiXcan	0.992914	starnet_vaf	0.999981
4393	ENSG00000075651	PLD1	-0.371371	-2.84017	0.710361	5.19982e-06	0.0164031	0.00425304	0.0108736	2	17	4	B2	Adipose. visceral (STARNET)	EpiXcan	0.992914	starnet_vaf	0.999981
4394	ENSG00000162614	NEXN	-0.370734	-0.0549151	0.710836	0.00871593	0.0249064	0.000410869	0.00119053	12	27	17	B2	Adipose. visceral (STARNET)	EpiXcan	0.992914	starnet_vaf	0.999981
4395	ENSG00000187186	AL162231.1	0.370221	0.029112	0.711218	0.0633798	0.0341721	3.2505e-05	0.000106797	53	66	58	B2	Adipose. visceral (STARNET)	EpiXcan	0.992914	starnet_vaf	0.999981
4396	ENSG00000223396	RPS10P7	-0.370071	-0.362766	0.71133	0.00038218	0.0588703	2.53448e-08	1.147e-07	4	11	7	B2	Adipose. visceral (STARNET)	EpiXcan	0.992914	starnet_vaf	0.999981
4397	ENSG00000172954	LCLAT1	-0.370043	-0.0380282	0.711351	0.041614	0.141704	1.34152e-18	1.26115e-17	16	37	20	B2	Adipose. visceral (STARNET)	EpiXcan	0.992914	starnet_vaf	0.999981
4398	ENSG00000112414	ADGRG6	-0.369793	-0.0510119	0.711537	0.0205683	0.0528554	2.22691e-07	9.25688e-07	18	34	21	B2	Adipose. visceral (STARNET)	EpiXcan	0.992914	starnet_vaf	0.999981
4399	ENSG00000055070	SZRD1	0.369691	0.0557527	0.711613	0.0179594	0.0152741	0.0053955	0.0136015	16	19	19	B2	Adipose. visceral (STARNET)	EpiXcan	0.992914	starnet_vaf	0.999981
4400	ENSG00000164053	ATRIP	0.369676	0.0306943	0.711624	0.00883442	0.0270976	0.000215158	0.0006462	16	22	19	B2	Adipose. visceral (STARNET)	EpiXcan	0.992914	starnet_vaf	0.999981
4401	ENSG00000130208	APOC1	-0.369532	-0.0283565	0.711731	0.0503335	0.0717295	9.60858e-10	4.9247e-09	44	65	52	B2	Adipose. visceral (STARNET)	EpiXcan	0.992914	starnet_vaf	0.999981
4402	ENSG00000146085	MUT	-0.369518	-0.0363105	0.711742	0.0387903	0.0769084	3.02126e-10	1.61478e-09	27	34	32	B2	Adipose. visceral (STARNET)	EpiXcan	0.992914	starnet_vaf	0.999981
4403	ENSG00000160305	DIP2A	0.368874	0.0508364	0.712222	0.022985	0.0245543	0.000464245	0.00133811	22	36	25	B2	Adipose. visceral (STARNET)	EpiXcan	0.993025	starnet_vaf	0.999981
4404	ENSG00000165650	PDZD8	0.368416	0.0250015	0.712563	0.0560038	0.0992912	2.36971e-13	1.58646e-12	17	29	23	B2	Adipose. visceral (STARNET)	EpiXcan	0.993025	starnet_vaf	0.999981
4405	ENSG00000113303	BTNL8	0.368389	0.0284986	0.712583	0.12235	0.511329	4.85877e-88	4.34936e-86	28	55	38	B2	Adipose. visceral (STARNET)	EpiXcan	0.993025	starnet_vaf	0.999981
4406	ENSG00000089723	OTUB2	-0.368209	-0.0908287	0.712718	0.00614077	0.0196559	0.00173304	0.00466724	10	17	11	B2	Adipose. visceral (STARNET)	EpiXcan	0.993025	starnet_vaf	0.999981
4407	ENSG00000136813	KIAA0368	-0.368129	-0.0554243	0.712777	0.0193488	0.0284524	0.000139958	0.000429129	19	59	23	B2	Adipose. visceral (STARNET)	EpiXcan	0.993025	starnet_vaf	0.999981
4408	ENSG00000113273	ARSB	0.368109	0.0440622	0.712792	0.0210013	0.0617372	1.87952e-08	8.60999e-08	12	114	16	B2	Adipose. visceral (STARNET)	EpiXcan	0.993025	starnet_vaf	0.999981
4409	ENSG00000155115	GTF3C6	0.367775	0.0406091	0.713041	0.0389102	0.0639647	9.5881e-09	4.50834e-08	30	46	36	B2	Adipose. visceral (STARNET)	EpiXcan	0.993054	starnet_vaf	0.999981
4410	ENSG00000132881	RSG1	-0.367648	-0.0505488	0.713136	0.0179503	0.169887	1.3992e-22	1.60993e-21	5	8	7	B2	Adipose. visceral (STARNET)	EpiXcan	0.993054	starnet_vaf	0.999981
4411	ENSG00000250317	SMIM20	-0.367041	-0.12953	0.713589	0.00548989	0.0196746	0.00166259	0.00448515	4	6	5	B2	Adipose. visceral (STARNET)	EpiXcan	0.993459	starnet_vaf	0.999981
4412	ENSG00000093000	NUP50	-0.366531	-0.0381923	0.713969	0.0295133	0.0958733	9.55581e-13	6.12534e-12	13	38	19	B2	Adipose. visceral (STARNET)	EpiXcan	0.993716	starnet_vaf	0.999981
4413	ENSG00000163428	LRRC58	-0.365601	-0.060387	0.714663	0.014097	0.0149932	0.00631972	0.0157999	21	29	23	B2	Adipose. visceral (STARNET)	EpiXcan	0.993716	starnet_vaf	0.999981
4414	ENSG00000168653	NDUFS5	-0.365509	-0.0139874	0.714732	0.121097	0.16553	7.20666e-22	7.9637e-21	18	40	18	B2	Adipose. visceral (STARNET)	EpiXcan	0.993716	starnet_vaf	0.999981
4415	ENSG00000162694	EXTL2	0.365379	0.0326696	0.714828	0.0257181	0.029084	0.000138969	0.000426373	18	23	23	B2	Adipose. visceral (STARNET)	EpiXcan	0.993716	starnet_vaf	0.999981
4416	ENSG00000250360	AC008808.2	-0.365351	-0.381005	0.714849	0.000288045	0.0219102	0.000872646	0.00242018	2	19	5	B2	Adipose. visceral (STARNET)	EpiXcan	0.993716	starnet_vaf	0.999981
4417	ENSG00000107614	TRDMT1	-0.365261	-0.0510185	0.714917	0.0202478	0.0627395	1.47661e-08	6.83022e-08	5	16	9	B2	Adipose. visceral (STARNET)	EpiXcan	0.993716	starnet_vaf	0.999981
4418	ENSG00000181830	SLC35C1	0.365133	0.0344293	0.715012	0.0148895	0.0102952	0.023205	0.0538349	17	30	19	B2	Adipose. visceral (STARNET)	EpiXcan	0.993716	starnet_vaf	0.999981
4419	ENSG00000258366	RTEL1	0.365058	0.0474892	0.715068	0.0475337	0.0665134	4.30317e-09	2.09105e-08	39	63	47	B2	Adipose. visceral (STARNET)	EpiXcan	0.993716	starnet_vaf	0.999981
4420	ENSG00000051009	FAM160A2	-0.3648	-0.0240012	0.715261	0.0811041	0.0882799	6.75742e-12	4.09095e-11	39	72	45	B2	Adipose. visceral (STARNET)	EpiXcan	0.993759	starnet_vaf	0.999981
4421	ENSG00000100968	NFATC4	0.364438	0.035063	0.715531	0.0261129	0.0542026	1.53425e-07	6.50878e-07	32	64	42	B2	Adipose. visceral (STARNET)	EpiXcan	0.99391	starnet_vaf	0.999981
4422	ENSG00000174899	PQLC2L	0.364198	0.0368291	0.71571	0.0441217	0.0987532	4.47973e-13	2.94776e-12	11	24	14	B2	Adipose. visceral (STARNET)	EpiXcan	0.993934	starnet_vaf	0.999981
4423	ENSG00000020577	SAMD4A	0.363869	0.0340711	0.715956	0.0287258	0.0112637	0.0179724	0.0423933	23	41	29	B2	Adipose. visceral (STARNET)	EpiXcan	0.994051	starnet_vaf	0.999981
4424	ENSG00000090863	GLG1	-0.363649	-0.0334018	0.71612	0.111802	0.0802776	1.0357e-10	5.72693e-10	61	81	73	B2	Adipose. visceral (STARNET)	EpiXcan	0.994053	starnet_vaf	0.999981
4425	ENSG00000198959	TGM2	-0.362862	-0.0366103	0.716708	0.0256367	0.0875099	2.03104e-12	1.27067e-11	12	19	16	B2	Adipose. visceral (STARNET)	EpiXcan	0.994054	starnet_vaf	0.999981
4426	ENSG00000237424	FOXD2-AS1	-0.36273	-0.0502758	0.716806	0.0247331	0.039005	8.79581e-06	3.09495e-05	20	34	26	B2	Adipose. visceral (STARNET)	EpiXcan	0.994054	starnet_vaf	0.999981
4427	ENSG00000063761	ADCK1	-0.361783	-0.0331543	0.717514	0.0306723	0.0584061	4.70474e-08	2.07894e-07	24	61	28	B2	Adipose. visceral (STARNET)	EpiXcan	0.994054	starnet_vaf	0.999981
4428	ENSG00000175643	RMI2	-0.361295	-0.0151547	0.717879	0.145145	0.428284	1.12084e-67	5.75918e-66	14	17	17	B2	Adipose. visceral (STARNET)	EpiXcan	0.994054	starnet_vaf	0.999981
4429	ENSG00000137876	RSL24D1	0.361169	0.0914295	0.717973	0.00690318	0.05334	1.90073e-07	7.95681e-07	9	12	12	B2	Adipose. visceral (STARNET)	EpiXcan	0.994054	starnet_vaf	0.999981
4430	ENSG00000203392	AC105020.1	0.361149	0.0351022	0.717988	0.0423746	0.0431712	2.61606e-06	9.74212e-06	20	36	22	B2	Adipose. visceral (STARNET)	EpiXcan	0.994054	starnet_vaf	0.999981
4431	ENSG00000065600	TMEM206	0.360989	0.0425247	0.718107	0.0176541	0.0180577	0.00269209	0.00706036	21	29	24	B2	Adipose. visceral (STARNET)	EpiXcan	0.994054	starnet_vaf	0.999981
4432	ENSG00000174606	ANGEL2	-0.360947	-0.0162453	0.718139	0.0252306	0.0604432	2.72116e-08	1.22681e-07	11	23	12	B2	Adipose. visceral (STARNET)	EpiXcan	0.994054	starnet_vaf	0.999981
4433	ENSG00000137804	NUSAP1	-0.360816	-0.107651	0.718237	0.0267119	0.0367841	1.40433e-05	4.83497e-05	22	24	23	B2	Adipose. visceral (STARNET)	EpiXcan	0.994054	starnet_vaf	0.999981
4434	ENSG00000116151	MORN1	0.360686	0.034364	0.718334	0.0517103	0.134363	1.79143e-17	1.5633e-16	44	69	60	B2	Adipose. visceral (STARNET)	EpiXcan	0.994054	starnet_vaf	0.999981
4435	ENSG00000198740	ZNF652	0.36004	0.0461742	0.718817	0.0156693	0.0415147	3.74718e-06	1.36928e-05	7	9	8	B2	Adipose. visceral (STARNET)	EpiXcan	0.994054	starnet_vaf	0.999981
4436	ENSG00000140632	GLYR1	-0.359318	-0.00782459	0.719357	0.069927	0.129252	6.67039e-17	5.57158e-16	24	65	27	B2	Adipose. visceral (STARNET)	EpiXcan	0.994054	starnet_vaf	0.999981
4437	ENSG00000101608	MYL12A	-0.359144	-0.0333721	0.719487	0.016542	0.0308464	6.78171e-05	0.000215359	34	43	39	B2	Adipose. visceral (STARNET)	EpiXcan	0.994054	starnet_vaf	0.999981
4438	ENSG00000219665	AC008770.1	-0.359089	-0.0223882	0.719529	0.0535074	0.0940489	1.57662e-12	9.92042e-12	27	40	35	B2	Adipose. visceral (STARNET)	EpiXcan	0.994054	starnet_vaf	0.999981
4439	ENSG00000136731	UGGT1	-0.359061	-0.0135355	0.71955	0.00932041	0.0225776	0.000807757	0.00224854	14	20	16	B2	Adipose. visceral (STARNET)	EpiXcan	0.994054	starnet_vaf	0.999981
4440	ENSG00000198133	TMEM229B	0.358956	0.0252573	0.719628	0.0376955	0.0626606	1.50262e-08	6.946e-08	38	65	46	B2	Adipose. visceral (STARNET)	EpiXcan	0.994054	starnet_vaf	0.999981
4441	ENSG00000215012	RTL10	-0.35893	-0.0207425	0.719647	0.109823	0.156132	9.70563e-21	1.01202e-19	43	61	50	B2	Adipose. visceral (STARNET)	EpiXcan	0.994054	starnet_vaf	0.999981
4442	ENSG00000236404	VLDLR-AS1	0.358698	0.0177931	0.719821	0.10352	0.185448	7.61564e-25	9.81824e-24	19	29	23	B2	Adipose. visceral (STARNET)	EpiXcan	0.994054	starnet_vaf	0.999981
4443	ENSG00000069431	ABCC9	-0.358683	-0.0401446	0.719833	0.0209028	0.0423853	3.65209e-06	1.33694e-05	20	26	21	B2	Adipose. visceral (STARNET)	EpiXcan	0.994054	starnet_vaf	0.999981
4444	ENSG00000173546	CSPG4	0.358652	0.0585658	0.719856	0.0129667	0.0157662	0.00491038	0.0124425	13	17	14	B2	Adipose. visceral (STARNET)	EpiXcan	0.994054	starnet_vaf	0.999981
4445	ENSG00000139505	MTMR6	0.358424	0.0220452	0.720026	0.0954886	0.130415	8.17235e-18	7.31554e-17	18	25	19	B2	Adipose. visceral (STARNET)	EpiXcan	0.994054	starnet_vaf	0.999981
4446	ENSG00000150625	GPM6A	-0.358283	-0.0835141	0.720132	0.0129131	0.0105147	0.0223942	0.0520642	21	24	24	B2	Adipose. visceral (STARNET)	EpiXcan	0.994054	starnet_vaf	0.999981
4447	ENSG00000021762	OSBPL5	0.35817	0.100259	0.720216	0.00360849	0.0234057	0.000637831	0.00180124	19	39	25	B2	Adipose. visceral (STARNET)	EpiXcan	0.994054	starnet_vaf	0.999981
4448	ENSG00000109743	BST1	-0.358099	-0.0406414	0.720269	0.0389766	0.083699	4.13059e-11	2.36297e-10	17	31	21	B2	Adipose. visceral (STARNET)	EpiXcan	0.994054	starnet_vaf	0.999981
4449	ENSG00000124875	CXCL6	-0.358095	-0.0343893	0.720272	0.0328886	0.0674751	3.52107e-09	1.72396e-08	8	21	10	B2	Adipose. visceral (STARNET)	EpiXcan	0.994054	starnet_vaf	0.999981
4450	ENSG00000112130	RNF8	-0.357504	-0.0662428	0.720715	0.0164353	0.067203	3.58308e-09	1.75251e-08	17	31	22	B2	Adipose. visceral (STARNET)	EpiXcan	0.994054	starnet_vaf	0.999981
4451	ENSG00000198663	C6orf89	-0.357393	-0.00693095	0.720798	0.0498096	0.0186987	0.0019596	0.00524561	44	62	54	B2	Adipose. visceral (STARNET)	EpiXcan	0.994054	starnet_vaf	0.999981
4452	ENSG00000090487	SPG21	0.357359	0.0160186	0.720823	0.114866	0.379697	1.43272e-58	5.69606e-57	8	21	13	B2	Adipose. visceral (STARNET)	EpiXcan	0.994054	starnet_vaf	0.999981
4453	ENSG00000166166	TRMT61A	-0.357105	-0.0581404	0.721013	0.0197424	0.0849243	1.23593e-11	7.32347e-11	14	29	21	B2	Adipose. visceral (STARNET)	EpiXcan	0.994054	starnet_vaf	0.999981
4454	ENSG00000196792	STRN3	-0.356967	-0.053954	0.721117	0.0136582	0.0356003	2.12568e-05	7.15569e-05	11	20	15	B2	Adipose. visceral (STARNET)	EpiXcan	0.994054	starnet_vaf	0.999981
4455	ENSG00000176463	SLCO3A1	0.356938	0.0912001	0.721138	0.0066313	0.0163705	0.00394109	0.0101088	3	19	5	B2	Adipose. visceral (STARNET)	EpiXcan	0.994054	starnet_vaf	0.999981
4456	ENSG00000175879	HOXD8	0.356489	0.052928	0.721475	0.0156006	0.125408	2.4117e-16	1.94041e-15	11	39	13	B2	Adipose. visceral (STARNET)	EpiXcan	0.994126	starnet_vaf	0.999981
4457	ENSG00000089091	DZANK1	-0.355697	-0.0502238	0.722068	0.0136037	0.0483514	6.87903e-07	2.72273e-06	7	45	8	B2	Adipose. visceral (STARNET)	EpiXcan	0.994126	starnet_vaf	0.999981
4458	ENSG00000254528	AP000757.1	-0.355601	-0.0220269	0.722139	0.145406	0.195961	3.83636e-26	5.24523e-25	21	32	27	B2	Adipose. visceral (STARNET)	EpiXcan	0.994126	starnet_vaf	0.999981
4459	ENSG00000044090	CUL7	-0.355597	-0.0329845	0.722142	0.0232511	0.0725207	9.65097e-10	4.94287e-09	20	37	25	B2	Adipose. visceral (STARNET)	EpiXcan	0.994126	starnet_vaf	0.999981
4460	ENSG00000254829	AP003032.2	0.355244	0.0216831	0.722407	0.091011	0.19102	1.7646e-25	2.33416e-24	16	35	18	B2	Adipose. visceral (STARNET)	EpiXcan	0.994126	starnet_vaf	0.999981
4461	ENSG00000016082	ISL1	-0.355225	-0.0836836	0.722421	0.0100841	0.0238573	0.000561325	0.00159819	12	35	16	B2	Adipose. visceral (STARNET)	EpiXcan	0.994126	starnet_vaf	0.999981
4462	ENSG00000272478	AL020996.3	0.35509	0.101613	0.722522	0.00440376	0.0108211	0.0210344	0.0491517	4	8	5	B2	Adipose. visceral (STARNET)	EpiXcan	0.994126	starnet_vaf	0.999981
4463	ENSG00000250654	AC023794.3	-0.354511	-0.121185	0.722956	0.00391204	0.0399943	7.37383e-06	2.6179e-05	3	6	4	B2	Adipose. visceral (STARNET)	EpiXcan	0.994126	starnet_vaf	0.999981
4464	ENSG00000178821	TMEM52	0.354054	0.225195	0.723299	0.000829916	0.0324737	4.19341e-05	0.000135832	3	10	7	B2	Adipose. visceral (STARNET)	EpiXcan	0.994126	starnet_vaf	0.999981
4465	ENSG00000174080	CTSF	-0.353979	-0.0400152	0.723355	0.0127992	0.023456	0.00061507	0.00174076	8	14	11	B2	Adipose. visceral (STARNET)	EpiXcan	0.994126	starnet_vaf	0.999981
4466	ENSG00000247317	AC105202.1	0.353858	0.0751499	0.723446	0.0207269	0.175628	4.22975e-23	5.02102e-22	23	73	30	B2	Adipose. visceral (STARNET)	EpiXcan	0.994126	starnet_vaf	0.999981
4467	ENSG00000184110	EIF3C	-0.353757	-0.0250084	0.723521	0.0454157	0.0776654	2.23243e-10	1.20677e-09	26	65	32	B2	Adipose. visceral (STARNET)	EpiXcan	0.994126	starnet_vaf	0.999981
4468	ENSG00000035664	DAPK2	0.353594	0.068383	0.723643	0.00853754	0.0310819	8.05182e-05	0.000253768	9	16	11	B2	Adipose. visceral (STARNET)	EpiXcan	0.994126	starnet_vaf	0.999981
4469	ENSG00000067208	EVI5	-0.3535	-0.0304442	0.723713	0.0675791	0.146604	3.761e-19	3.62181e-18	19	34	26	B2	Adipose. visceral (STARNET)	EpiXcan	0.994126	starnet_vaf	0.999981
4470	ENSG00000196712	NF1	-0.353315	-0.205639	0.723852	0.0029669	0.0495841	5.10563e-07	2.0424e-06	6	19	9	B2	Adipose. visceral (STARNET)	EpiXcan	0.994126	starnet_vaf	0.999981
4471	ENSG00000171953	ATPAF2	0.353086	0.0431695	0.724024	0.0283848	0.0265402	0.00025702	0.000763855	23	78	28	B2	Adipose. visceral (STARNET)	EpiXcan	0.994126	starnet_vaf	0.999981
4472	ENSG00000141622	RNF165	-0.352744	-0.0124217	0.72428	0.13308	0.245141	1.7439e-33	3.20271e-32	16	37	21	B2	Adipose. visceral (STARNET)	EpiXcan	0.994126	starnet_vaf	0.999981
4473	ENSG00000109576	AADAT	0.352682	0.0410894	0.724327	0.0121027	0.102409	1.08246e-13	7.41772e-13	6	22	11	B2	Adipose. visceral (STARNET)	EpiXcan	0.994126	starnet_vaf	0.999981
4474	ENSG00000142937	RPS8	-0.352416	-0.0409573	0.724526	0.0230996	0.044525	2.12395e-06	7.9805e-06	9	15	10	B2	Adipose. visceral (STARNET)	EpiXcan	0.994126	starnet_vaf	0.999981
4475	ENSG00000176473	WDR25	0.352394	0.0402165	0.724543	0.025914	0.130438	4.86635e-17	4.11071e-16	13	23	19	B2	Adipose. visceral (STARNET)	EpiXcan	0.994126	starnet_vaf	0.999981
4476	ENSG00000217128	FNIP1	0.352331	0.0499453	0.72459	0.0264129	0.0540997	1.28043e-07	5.47113e-07	6	9	7	B2	Adipose. visceral (STARNET)	EpiXcan	0.994126	starnet_vaf	0.999981
4477	ENSG00000125458	NT5C	0.351889	0.0566194	0.724922	0.0265399	0.0529937	2.0408e-07	8.51977e-07	11	14	13	B2	Adipose. visceral (STARNET)	EpiXcan	0.994193	starnet_vaf	0.999981
4478	ENSG00000102575	ACP5	0.351834	0.0373887	0.724963	0.0304286	0.0703782	1.35698e-09	6.86594e-09	4	31	4	B2	Adipose. visceral (STARNET)	EpiXcan	0.994193	starnet_vaf	0.999981
4479	ENSG00000103528	SYT17	-0.351508	-0.0167611	0.725207	0.0376144	0.0378195	1.23309e-05	4.2723e-05	30	53	40	B2	Adipose. visceral (STARNET)	EpiXcan	0.994214	starnet_vaf	0.999981
4480	ENSG00000148965	SAA4	-0.350965	-0.0154458	0.725615	0.20626	0.2894	1.52317e-40	3.53658e-39	68	138	84	B2	Adipose. visceral (STARNET)	EpiXcan	0.994214	starnet_vaf	0.999981
4481	ENSG00000135655	USP15	0.35073	0.0389636	0.725791	0.0139636	0.0417053	3.60476e-06	1.32029e-05	8	27	9	B2	Adipose. visceral (STARNET)	EpiXcan	0.994214	starnet_vaf	0.999981
4482	ENSG00000241945	PWP2	0.350406	0.111419	0.726034	0.00359622	0.068029	2.78525e-09	1.37409e-08	10	21	18	B2	Adipose. visceral (STARNET)	EpiXcan	0.994214	starnet_vaf	0.999981
4483	ENSG00000100325	ASCC2	-0.350217	-0.0521239	0.726176	0.020552	0.0261004	0.000311627	0.000915457	31	63	36	B2	Adipose. visceral (STARNET)	EpiXcan	0.994214	starnet_vaf	0.999981
4484	ENSG00000198453	ZNF568	-0.350197	-0.0685597	0.726191	0.00903979	0.0445417	1.57669e-06	6.01797e-06	7	17	8	B2	Adipose. visceral (STARNET)	EpiXcan	0.994214	starnet_vaf	0.999981
4485	ENSG00000166257	SCN3B	0.350176	0.0231757	0.726206	0.023686	0.0190481	0.00205238	0.00547236	24	28	27	B2	Adipose. visceral (STARNET)	EpiXcan	0.994214	starnet_vaf	0.999981
4486	ENSG00000196511	TPK1	0.350087	0.0387416	0.726273	0.0403297	0.0520207	2.50978e-07	1.03752e-06	14	23	18	B2	Adipose. visceral (STARNET)	EpiXcan	0.994214	starnet_vaf	0.999981
4487	ENSG00000101000	PROCR	-0.349572	-0.0474316	0.72666	0.0261461	0.0449319	1.91442e-06	7.21991e-06	19	29	24	B2	Adipose. visceral (STARNET)	EpiXcan	0.994522	starnet_vaf	0.999981
4488	ENSG00000114670	NEK11	-0.349228	-0.018491	0.726918	0.0892299	0.149899	9.32995e-20	9.20896e-19	18	46	25	B2	Adipose. visceral (STARNET)	EpiXcan	0.994653	starnet_vaf	0.999981
4489	ENSG00000156802	ATAD2	0.348938	0.0281595	0.727136	0.0151204	0.0176727	0.00301229	0.00784518	11	12	12	B2	Adipose. visceral (STARNET)	EpiXcan	0.99473	starnet_vaf	0.999981
4490	ENSG00000104472	CHRAC1	-0.348059	-0.0401078	0.727796	0.0404676	0.299082	1.94032e-42	4.86206e-41	8	34	12	B2	Adipose. visceral (STARNET)	EpiXcan	0.995162	starnet_vaf	0.999981
4491	ENSG00000157837	SPPL3	0.34785	0.0526953	0.727953	0.0168292	0.112828	8.9144e-15	6.58767e-14	6	17	9	B2	Adipose. visceral (STARNET)	EpiXcan	0.995162	starnet_vaf	0.999981
4492	ENSG00000108509	CAMTA2	0.347833	0.0317638	0.727966	0.0382936	0.0881053	9.4119e-12	5.62619e-11	15	84	19	B2	Adipose. visceral (STARNET)	EpiXcan	0.995162	starnet_vaf	0.999981
4493	ENSG00000164091	WDR82	-0.347654	-2.11211	0.7281	9.90379e-06	0.0161877	0.00468108	0.0119038	1	9	2	B2	Adipose. visceral (STARNET)	EpiXcan	0.995162	starnet_vaf	0.999981
4494	ENSG00000188878	FBF1	-0.346929	-0.0810732	0.728645	0.0117964	0.0243841	0.000492247	0.00141339	12	23	14	B2	Adipose. visceral (STARNET)	EpiXcan	0.995184	starnet_vaf	0.999981
4495	ENSG00000103534	TMC5	0.346787	0.0267014	0.728751	0.0669807	0.131286	1.93958e-17	1.69051e-16	10	15	12	B2	Adipose. visceral (STARNET)	EpiXcan	0.995184	starnet_vaf	0.999981
4496	ENSG00000150403	TMCO3	0.346223	0.0715336	0.729175	0.015116	0.0427745	2.86064e-06	1.05919e-05	16	50	20	B2	Adipose. visceral (STARNET)	EpiXcan	0.995184	starnet_vaf	0.999981
4497	ENSG00000166452	AKIP1	-0.346049	-0.100369	0.729306	0.00326436	0.0176762	0.00300385	0.00782607	5	9	6	B2	Adipose. visceral (STARNET)	EpiXcan	0.995184	starnet_vaf	0.999981
4498	ENSG00000183230	CTNNA3	-0.34592	-0.0575707	0.729403	0.0423639	0.0717925	1.18284e-09	6.00834e-09	58	130	75	B2	Adipose. visceral (STARNET)	EpiXcan	0.995184	starnet_vaf	0.999981
4499	ENSG00000111816	FRK	-0.34559	-0.0102502	0.729651	0.274329	0.343066	4.1185e-50	1.29687e-48	15	18	16	B2	Adipose. visceral (STARNET)	EpiXcan	0.995184	starnet_vaf	0.999981
4500	ENSG00000005238	FAM214B	0.345502	0.0710654	0.729717	0.00859872	0.0227183	0.000772886	0.00215907	14	37	16	B2	Adipose. visceral (STARNET)	EpiXcan	0.995184	starnet_vaf	0.999981
4501	ENSG00000166206	GABRB3	0.345375	0.0144027	0.729813	0.114126	0.364991	1.4783e-54	5.27335e-53	20	41	27	B2	Adipose. visceral (STARNET)	EpiXcan	0.995184	starnet_vaf	0.999981
4502	ENSG00000126001	CEP250	-0.345175	-0.0896312	0.729963	0.00287722	0.0276388	0.000193765	0.00058491	17	28	25	B2	Adipose. visceral (STARNET)	EpiXcan	0.995184	starnet_vaf	0.999981
4503	ENSG00000133985	TTC9	0.34513	0.0601523	0.729996	0.00772735	0.017895	0.00284205	0.007429	8	21	10	B2	Adipose. visceral (STARNET)	EpiXcan	0.995184	starnet_vaf	0.999981
4504	ENSG00000165609	NUDT5	0.345125	0.0218144	0.730001	0.0388758	0.0376255	1.34127e-05	4.6246e-05	47	88	59	B2	Adipose. visceral (STARNET)	EpiXcan	0.995184	starnet_vaf	0.999981
4505	ENSG00000141519	CCDC40	0.345045	0.0365239	0.730061	0.0839905	0.142263	1.27249e-18	1.19863e-17	18	31	21	B2	Adipose. visceral (STARNET)	EpiXcan	0.995184	starnet_vaf	0.999981
4506	ENSG00000182612	TSPAN10	0.344754	0.0208535	0.730279	0.10026	0.17165	3.75731e-23	4.48263e-22	31	65	39	B2	Adipose. visceral (STARNET)	EpiXcan	0.995261	starnet_vaf	0.999981
4507	ENSG00000164403	SHROOM1	-0.343785	-0.0496534	0.731008	0.0144137	0.010612	0.0220269	0.0513023	28	32	29	B2	Adipose. visceral (STARNET)	EpiXcan	0.995372	starnet_vaf	0.999981
4508	ENSG00000235750	KIAA0040	0.343653	0.0467731	0.731107	0.016349	0.186649	1.19972e-24	1.5342e-23	26	44	34	B2	Adipose. visceral (STARNET)	EpiXcan	0.995372	starnet_vaf	0.999981
4509	ENSG00000131095	GFAP	0.343493	0.0188599	0.731228	0.0927373	0.170934	1.20691e-22	1.39544e-21	24	44	26	B2	Adipose. visceral (STARNET)	EpiXcan	0.995372	starnet_vaf	0.999981
4510	ENSG00000099246	RAB18	-0.343292	-0.0730668	0.731378	0.00604035	0.0291304	0.000132959	0.000408552	4	7	6	B2	Adipose. visceral (STARNET)	EpiXcan	0.995372	starnet_vaf	0.999981
4511	ENSG00000186281	GPAT2	-0.342992	-0.0221732	0.731604	0.055845	0.078279	8.85705e-11	4.93565e-10	21	60	24	B2	Adipose. visceral (STARNET)	EpiXcan	0.995372	starnet_vaf	0.999981
4512	ENSG00000108622	ICAM2	-0.342966	-0.0741035	0.731624	0.00933236	0.0269442	0.000238842	0.000713069	4	17	4	B2	Adipose. visceral (STARNET)	EpiXcan	0.995372	starnet_vaf	0.999981
4513	ENSG00000198246	SLC29A3	-0.342709	-0.0660443	0.731818	0.00695332	0.0257457	0.00028258	0.000834606	10	15	13	B2	Adipose. visceral (STARNET)	EpiXcan	0.995372	starnet_vaf	0.999981
4514	ENSG00000074582	BCS1L	0.342528	0.082487	0.731954	0.00878066	0.0129882	0.0110867	0.0269463	15	48	15	B2	Adipose. visceral (STARNET)	EpiXcan	0.995372	starnet_vaf	0.999981
4515	ENSG00000081985	IL12RB2	-0.34243	-0.044644	0.732027	0.0279967	0.0237338	0.000565765	0.00160922	34	46	40	B2	Adipose. visceral (STARNET)	EpiXcan	0.995372	starnet_vaf	0.999981
4516	ENSG00000223891	OSER1-AS1	0.34224	0.027372	0.73217	0.0805402	0.185005	2.49008e-24	3.15034e-23	26	38	36	B2	Adipose. visceral (STARNET)	EpiXcan	0.995372	starnet_vaf	0.999981
4517	ENSG00000088340	FER1L4	0.341772	0.0485473	0.732522	0.0168316	0.0499186	3.6506e-07	1.48497e-06	28	38	32	B2	Adipose. visceral (STARNET)	EpiXcan	0.995372	starnet_vaf	0.999981
4518	ENSG00000196655	TRAPPC4	0.341709	0.00657343	0.73257	0.303079	0.436954	3.57966e-69	1.94463e-67	48	65	58	B2	Adipose. visceral (STARNET)	EpiXcan	0.995372	starnet_vaf	0.999981
4519	ENSG00000128000	ZNF780B	0.341686	0.0380878	0.732587	0.0139846	0.0346194	2.43466e-05	8.13821e-05	19	28	27	B2	Adipose. visceral (STARNET)	EpiXcan	0.995372	starnet_vaf	0.999981
4520	ENSG00000112514	CUTA	0.341567	0.0871851	0.732677	0.030422	0.0361913	1.75058e-05	5.95791e-05	25	33	30	B2	Adipose. visceral (STARNET)	EpiXcan	0.995372	starnet_vaf	0.999981
4521	ENSG00000154822	PLCL2	-0.341322	-0.044214	0.732861	0.0272009	0.0261785	0.000301173	0.000886943	18	29	20	B2	Adipose. visceral (STARNET)	EpiXcan	0.995372	starnet_vaf	0.999981
4522	ENSG00000107902	LHPP	0.340525	0.0435766	0.733461	0.0285191	0.0353131	2.56322e-05	8.53986e-05	28	57	34	B2	Adipose. visceral (STARNET)	EpiXcan	0.995372	starnet_vaf	0.999981
4523	ENSG00000141013	GAS8	0.34032	0.0136094	0.733615	0.104875	0.129027	4.7213e-17	4.00228e-16	71	112	91	B2	Adipose. visceral (STARNET)	EpiXcan	0.995372	starnet_vaf	0.999981
4524	ENSG00000125520	SLC2A4RG	0.3403	0.0528356	0.733631	0.0104586	0.0248746	0.000410261	0.00118926	7	10	8	B2	Adipose. visceral (STARNET)	EpiXcan	0.995372	starnet_vaf	0.999981
4525	ENSG00000107566	ERLIN1	-0.340072	-0.0530175	0.733802	0.0111838	0.0353691	1.87274e-05	6.36e-05	5	10	5	B2	Adipose. visceral (STARNET)	EpiXcan	0.995372	starnet_vaf	0.999981
4526	ENSG00000185838	GNB1L	-0.340009	-0.0729764	0.73385	0.00850624	0.0184616	0.00242553	0.0064097	9	17	11	B2	Adipose. visceral (STARNET)	EpiXcan	0.995372	starnet_vaf	0.999981
4527	ENSG00000258724	AC105001.2	0.339835	0.137195	0.733981	0.0027051	0.0119145	0.0149674	0.0356897	13	20	17	B2	Adipose. visceral (STARNET)	EpiXcan	0.995372	starnet_vaf	0.999981
4528	ENSG00000139304	PTPRQ	-0.339546	-0.0462627	0.734198	0.0154171	0.0239375	0.000511516	0.00146487	10	18	12	B2	Adipose. visceral (STARNET)	EpiXcan	0.995372	starnet_vaf	0.999981
4529	ENSG00000136048	DRAM1	0.339349	0.0264446	0.734347	0.0551495	0.118152	1.92905e-15	1.47693e-14	11	23	13	B2	Adipose. visceral (STARNET)	EpiXcan	0.995372	starnet_vaf	0.999981
4530	ENSG00000267454	ZNF582-AS1	0.339294	0.02089	0.734389	0.0650218	0.24031	1.06202e-32	1.89421e-31	19	33	27	B2	Adipose. visceral (STARNET)	EpiXcan	0.995372	starnet_vaf	0.999981
4531	ENSG00000197580	BCO2	-0.339106	-0.0101601	0.73453	0.42436	0.5444	3.33073e-97	3.51158e-95	17	26	22	B2	Adipose. visceral (STARNET)	EpiXcan	0.995372	starnet_vaf	0.999981
4532	ENSG00000070087	PFN2	0.339013	0.303263	0.7346	0.00037024	0.045983	1.19326e-06	4.61514e-06	1	22	2	B2	Adipose. visceral (STARNET)	EpiXcan	0.995372	starnet_vaf	0.999981
4533	ENSG00000110660	SLC35F2	0.338817	0.0292062	0.734748	0.0354805	0.140912	1.62472e-18	1.51637e-17	5	26	7	B2	Adipose. visceral (STARNET)	EpiXcan	0.995372	starnet_vaf	0.999981
4534	ENSG00000139970	RTN1	0.33841	0.0266728	0.735054	0.0503832	0.0965031	1.16073e-12	7.39509e-12	4	5	4	B2	Adipose. visceral (STARNET)	EpiXcan	0.995372	starnet_vaf	0.999981
4535	ENSG00000211679	IGLC3	0.3384	0.119759	0.735062	0.00364171	0.0334104	3.63967e-05	0.000119088	12	29	17	B2	Adipose. visceral (STARNET)	EpiXcan	0.995372	starnet_vaf	0.999981
4536	ENSG00000103202	NME4	-0.337952	-0.017287	0.735399	0.0481118	0.248342	2.91866e-34	5.45877e-33	28	94	44	B2	Adipose. visceral (STARNET)	EpiXcan	0.995472	starnet_vaf	0.999981
4537	ENSG00000171962	DRC3	0.337872	0.0405388	0.735459	0.0245245	0.0435451	1.85423e-06	7.00964e-06	12	14	14	B2	Adipose. visceral (STARNET)	EpiXcan	0.995472	starnet_vaf	0.999981
4538	ENSG00000177383	MAGEF1	0.337611	0.0415992	0.735656	0.0153248	0.0497069	4.94805e-07	1.98178e-06	3	4	3	B2	Adipose. visceral (STARNET)	EpiXcan	0.995519	starnet_vaf	0.999981
4539	ENSG00000134077	THUMPD3	-0.337139	-0.0100941	0.736012	0.0860614	0.0851782	2.89811e-11	1.67202e-10	50	56	55	B2	Adipose. visceral (STARNET)	EpiXcan	0.99568	starnet_vaf	0.999981
4540	ENSG00000120756	PLS1	-0.337002	-0.0215276	0.736115	0.0806316	0.0281028	0.000171381	0.000520655	62	71	67	B2	Adipose. visceral (STARNET)	EpiXcan	0.99568	starnet_vaf	0.999981
4541	ENSG00000130762	ARHGEF16	0.336601	0.0779268	0.736418	0.0137698	0.112712	6.55887e-15	4.89012e-14	14	23	19	B2	Adipose. visceral (STARNET)	EpiXcan	0.99568	starnet_vaf	0.999981
4542	ENSG00000100058	CRYBB2P1	-0.336463	-0.0277037	0.736522	0.0797105	0.179942	3.76362e-24	4.7447e-23	13	86	17	B2	Adipose. visceral (STARNET)	EpiXcan	0.99568	starnet_vaf	0.999981
4543	ENSG00000121316	PLBD1	0.336333	0.0568148	0.73662	0.0077342	0.0257494	0.000331042	0.000968692	13	24	17	B2	Adipose. visceral (STARNET)	EpiXcan	0.99568	starnet_vaf	0.999981
4544	ENSG00000108187	PBLD	0.335976	0.0213729	0.736889	0.150923	0.169639	3.32617e-22	3.75428e-21	44	73	53	B2	Adipose. visceral (STARNET)	EpiXcan	0.99568	starnet_vaf	0.999981
4545	ENSG00000165868	HSPA12A	-0.335614	-0.0243954	0.737162	0.0635529	0.151794	5.55369e-20	5.54317e-19	18	26	19	B2	Adipose. visceral (STARNET)	EpiXcan	0.99568	starnet_vaf	0.999981
4546	ENSG00000118096	IFT46	0.335451	0.0197211	0.737285	0.0930569	0.183423	2.36103e-24	2.99772e-23	8	15	11	B2	Adipose. visceral (STARNET)	EpiXcan	0.99568	starnet_vaf	0.999981
4547	ENSG00000119720	NRDE2	0.335256	0.0927767	0.737432	0.00148171	0.0127113	0.0121406	0.0293423	4	5	5	B2	Adipose. visceral (STARNET)	EpiXcan	0.99568	starnet_vaf	0.999981
4548	ENSG00000111906	HDDC2	-0.335184	-0.0433009	0.737486	0.00781309	0.0656053	6.08042e-09	2.91291e-08	12	29	19	B2	Adipose. visceral (STARNET)	EpiXcan	0.99568	starnet_vaf	0.999981
4549	ENSG00000147813	NAPRT	0.334988	0.0117137	0.737634	0.191928	0.435983	2.00887e-70	1.12126e-68	33	61	44	B2	Adipose. visceral (STARNET)	EpiXcan	0.99568	starnet_vaf	0.999981
4550	ENSG00000095713	CRTAC1	0.334448	0.0216723	0.738041	0.135717	0.221897	7.54484e-30	1.21477e-28	40	78	49	B2	Adipose. visceral (STARNET)	EpiXcan	0.99568	starnet_vaf	0.999981
4551	ENSG00000185917	SETD4	-0.334339	-0.0225855	0.738123	0.097374	0.23501	2.07378e-32	3.65298e-31	29	47	37	B2	Adipose. visceral (STARNET)	EpiXcan	0.99568	starnet_vaf	0.999981
4552	ENSG00000166435	XRRA1	-0.334241	-0.00610959	0.738198	0.747173	0.846443	1.86231e-272	8.83541e-269	34	50	37	B2	Adipose. visceral (STARNET)	EpiXcan	0.99568	starnet_vaf	0.999981
4553	ENSG00000104731	KLHDC4	-0.33408	-0.0228202	0.738319	0.0964578	0.25608	9.50921e-36	1.88765e-34	28	45	33	B2	Adipose. visceral (STARNET)	EpiXcan	0.99568	starnet_vaf	0.999981
4554	ENSG00000164742	ADCY1	0.333814	0.0187625	0.73852	0.0575132	0.0895114	7.28334e-12	4.39748e-11	31	61	40	B2	Adipose. visceral (STARNET)	EpiXcan	0.99568	starnet_vaf	0.999981
4555	ENSG00000003137	CYP26B1	-0.333799	-0.05648	0.738531	0.0354581	0.0472312	8.94253e-07	3.50341e-06	36	49	41	B2	Adipose. visceral (STARNET)	EpiXcan	0.99568	starnet_vaf	0.999981
4556	ENSG00000185946	RNPC3	-0.33319	-0.0299564	0.738991	0.0306833	0.0120757	0.0141132	0.0337659	37	57	46	B2	Adipose. visceral (STARNET)	EpiXcan	0.995707	starnet_vaf	0.999981
4557	ENSG00000078549	ADCYAP1R1	0.332773	0.0346812	0.739305	0.0256912	0.0268136	0.000250714	0.000746217	22	32	25	B2	Adipose. visceral (STARNET)	EpiXcan	0.995707	starnet_vaf	0.999981
4558	ENSG00000185436	IFNLR1	-0.332365	-0.0139188	0.739614	0.129973	0.154949	2.27684e-20	2.31639e-19	44	77	50	B2	Adipose. visceral (STARNET)	EpiXcan	0.995707	starnet_vaf	0.999981
4559	ENSG00000116406	EDEM3	0.332189	0.0259253	0.739746	0.0527467	0.0562979	7.09569e-08	3.09604e-07	43	65	51	B2	Adipose. visceral (STARNET)	EpiXcan	0.995707	starnet_vaf	0.999981
4560	ENSG00000103381	CPPED1	0.33195	0.0366789	0.739927	0.0168514	0.044695	1.6933e-06	6.43887e-06	4	4	4	B2	Adipose. visceral (STARNET)	EpiXcan	0.995707	starnet_vaf	0.999981
4561	ENSG00000183458	AC138932.1	-0.331792	-0.0902624	0.740046	0.00839336	0.0616407	1.67895e-08	7.72601e-08	7	14	9	B2	Adipose. visceral (STARNET)	EpiXcan	0.995707	starnet_vaf	0.999981
4562	ENSG00000184207	PGP	0.33178	0.0663521	0.740055	0.0081511	0.0193581	0.00186717	0.00501138	13	44	19	B2	Adipose. visceral (STARNET)	EpiXcan	0.995707	starnet_vaf	0.999981
4563	ENSG00000129946	SHC2	0.331704	0.0122482	0.740113	0.0863044	0.184942	6.80188e-25	8.78504e-24	48	146	64	B2	Adipose. visceral (STARNET)	EpiXcan	0.995707	starnet_vaf	0.999981
4564	ENSG00000100033	PRODH	-0.331239	-0.0488732	0.740464	0.033525	0.0575464	5.69968e-08	2.50459e-07	33	118	56	B2	Adipose. visceral (STARNET)	EpiXcan	0.995707	starnet_vaf	0.999981
4565	ENSG00000100814	CCNB1IP1	-0.331195	-0.0364994	0.740497	0.0189594	0.048474	6.33185e-07	2.51454e-06	14	32	20	B2	Adipose. visceral (STARNET)	EpiXcan	0.995707	starnet_vaf	0.999981
4566	ENSG00000149292	TTC12	0.33112	0.00819419	0.740554	0.575603	0.689447	1.06161e-152	3.43407e-150	52	71	55	B2	Adipose. visceral (STARNET)	EpiXcan	0.995707	starnet_vaf	0.999981
4567	ENSG00000183549	ACSM5	0.330889	0.0134082	0.740728	0.236689	0.414057	1.83677e-64	8.46043e-63	73	151	90	B2	Adipose. visceral (STARNET)	EpiXcan	0.995707	starnet_vaf	0.999981
4568	ENSG00000205929	C21orf62	-0.330855	-0.0471633	0.740754	0.0331513	0.0312027	7.36877e-05	0.000233014	23	45	27	B2	Adipose. visceral (STARNET)	EpiXcan	0.995707	starnet_vaf	0.999981
4569	ENSG00000198089	SFI1	-0.330406	-0.0305686	0.741093	0.0143236	0.0298358	7.93656e-05	0.000250191	8	13	10	B2	Adipose. visceral (STARNET)	EpiXcan	0.995707	starnet_vaf	0.999981
4570	ENSG00000105383	CD33	0.329547	0.0169475	0.741742	0.0826143	0.158472	3.97716e-21	4.23071e-20	26	39	30	B2	Adipose. visceral (STARNET)	EpiXcan	0.995707	starnet_vaf	0.999981
4571	ENSG00000136152	COG3	0.329455	0.0968055	0.741812	0.0047113	0.0173803	0.00325147	0.00843568	8	11	9	B2	Adipose. visceral (STARNET)	EpiXcan	0.995707	starnet_vaf	0.999981
4572	ENSG00000174332	GLIS1	-0.329271	-0.0789061	0.741951	0.00571784	0.0362143	2.0574e-05	6.93909e-05	4	11	5	B2	Adipose. visceral (STARNET)	EpiXcan	0.995707	starnet_vaf	0.999981
4573	ENSG00000106733	NMRK1	-0.328907	-0.00703661	0.742226	0.322134	0.53554	2.44952e-96	2.54482e-94	51	86	58	B2	Adipose. visceral (STARNET)	EpiXcan	0.995707	starnet_vaf	0.999981
4574	ENSG00000116005	PCYOX1	-0.328614	-0.0342154	0.742448	0.0221487	0.0708849	9.05904e-10	4.66151e-09	17	24	20	B2	Adipose. visceral (STARNET)	EpiXcan	0.995707	starnet_vaf	0.999981
4575	ENSG00000108423	TUBD1	-0.328613	-0.0492639	0.742448	0.0346187	0.0154543	0.00518198	0.0130957	28	45	31	B2	Adipose. visceral (STARNET)	EpiXcan	0.995707	starnet_vaf	0.999981
4576	ENSG00000205309	NT5M	0.328069	0.0321298	0.74286	0.0293472	0.0465695	9.5864e-07	3.74535e-06	15	31	17	B2	Adipose. visceral (STARNET)	EpiXcan	0.995707	starnet_vaf	0.999981
4577	ENSG00000226479	TMEM185B	0.327918	0.0398193	0.742973	0.0203042	0.0602484	2.58923e-08	1.16992e-07	8	33	13	B2	Adipose. visceral (STARNET)	EpiXcan	0.995707	starnet_vaf	0.999981
4578	ENSG00000130517	PGPEP1	0.327893	0.0222977	0.742992	0.0883859	0.141779	1.172e-18	1.10911e-17	14	23	14	B2	Adipose. visceral (STARNET)	EpiXcan	0.995707	starnet_vaf	0.999981
4579	ENSG00000102547	CAB39L	0.327875	0.0227632	0.743006	0.0427397	0.0569429	5.72461e-08	2.51477e-07	26	45	27	B2	Adipose. visceral (STARNET)	EpiXcan	0.995707	starnet_vaf	0.999981
4580	ENSG00000165716	FAM69B	-0.32774	-0.0124432	0.743108	0.0333559	0.0335142	4.17694e-05	0.00013533	26	52	36	B2	Adipose. visceral (STARNET)	EpiXcan	0.995707	starnet_vaf	0.999981
4581	ENSG00000104450	SPAG1	0.327261	0.0256853	0.743471	0.0369414	0.06115	1.6362e-08	7.53902e-08	18	28	22	B2	Adipose. visceral (STARNET)	EpiXcan	0.995707	starnet_vaf	0.999981
4582	ENSG00000167641	PPP1R14A	0.327027	0.170217	0.743648	0.00263727	0.0121968	0.0138673	0.0332335	10	26	13	B2	Adipose. visceral (STARNET)	EpiXcan	0.995707	starnet_vaf	0.999981
4583	ENSG00000162604	TM2D1	0.3266	0.0415083	0.743971	0.0222213	0.0795069	9.76568e-11	5.41468e-10	2	9	2	B2	Adipose. visceral (STARNET)	EpiXcan	0.995707	starnet_vaf	0.999981
4584	ENSG00000205436	EXOC3L4	-0.326561	-0.0624195	0.744	0.0126682	0.0569112	6.25016e-08	2.74056e-07	1	1	1	B2	Adipose. visceral (STARNET)	EpiXcan	0.995707	starnet_vaf	0.999981
4585	ENSG00000183208	GDPGP1	0.326486	0.022853	0.744057	0.0440493	0.142944	1.18649e-18	1.12059e-17	10	18	13	B2	Adipose. visceral (STARNET)	EpiXcan	0.995707	starnet_vaf	0.999981
4586	ENSG00000122696	SLC25A51	-0.326353	-0.0252291	0.744157	0.153443	0.175897	3.29321e-23	3.95547e-22	42	58	50	B2	Adipose. visceral (STARNET)	EpiXcan	0.995707	starnet_vaf	0.999981
4587	ENSG00000149294	NCAM1	-0.326278	-0.0491344	0.744214	0.0195652	0.0713409	1.23923e-09	6.28037e-09	2	33	4	B2	Adipose. visceral (STARNET)	EpiXcan	0.995707	starnet_vaf	0.999981
4588	ENSG00000165140	FBP1	-0.32619	-0.0456843	0.74428	0.0275369	0.0387479	9.53819e-06	3.3446e-05	27	35	32	B2	Adipose. visceral (STARNET)	EpiXcan	0.995707	starnet_vaf	0.999981
4589	ENSG00000164187	LMBRD2	-0.325429	-0.0505113	0.744856	0.00913877	0.0298178	9.9561e-05	0.000310213	13	29	18	B2	Adipose. visceral (STARNET)	EpiXcan	0.995707	starnet_vaf	0.999981
4590	ENSG00000063241	ISOC2	0.32482	0.0289206	0.745318	0.0338808	0.0325786	5.04617e-05	0.00016242	38	51	46	B2	Adipose. visceral (STARNET)	EpiXcan	0.995707	starnet_vaf	0.999981
4591	ENSG00000049130	KITLG	-0.324591	-0.0438688	0.745491	0.0293976	0.0240598	0.000460338	0.00132766	25	29	28	B2	Adipose. visceral (STARNET)	EpiXcan	0.995707	starnet_vaf	0.999981
4592	ENSG00000267419	AC011477.1	-0.32459	-0.138767	0.745492	0.00602131	0.0353472	2.53196e-05	8.44363e-05	7	10	8	B2	Adipose. visceral (STARNET)	EpiXcan	0.995707	starnet_vaf	0.999981
4593	ENSG00000198874	TYW1	-0.324343	-0.0176171	0.745678	0.124404	0.252469	1.20465e-34	2.28306e-33	22	38	26	B2	Adipose. visceral (STARNET)	EpiXcan	0.995707	starnet_vaf	0.999981
4594	ENSG00000132646	PCNA	-0.324245	-0.0300952	0.745752	0.0233369	0.0540929	1.53139e-07	6.49857e-07	18	22	21	B2	Adipose. visceral (STARNET)	EpiXcan	0.995707	starnet_vaf	0.999981
4595	ENSG00000119509	INVS	0.323966	0.0205886	0.745964	0.141768	0.373644	9.36583e-56	3.48052e-54	22	37	29	B2	Adipose. visceral (STARNET)	EpiXcan	0.995707	starnet_vaf	0.999981
4596	ENSG00000007047	MARK4	0.323919	0.0732305	0.745999	0.0258303	0.0140154	0.00836553	0.020614	27	35	34	B2	Adipose. visceral (STARNET)	EpiXcan	0.995707	starnet_vaf	0.999981
4597	ENSG00000172236	TPSAB1	-0.323548	-0.047411	0.746281	0.025334	0.0255253	0.000349257	0.00101948	31	52	41	B2	Adipose. visceral (STARNET)	EpiXcan	0.995707	starnet_vaf	0.999981
4598	ENSG00000257621	PSMA3-AS1	0.323248	0.0878574	0.746508	0.00812455	0.0149032	0.00608408	0.0152321	4	36	4	B2	Adipose. visceral (STARNET)	EpiXcan	0.995707	starnet_vaf	0.999981
4599	ENSG00000157150	TIMP4	-0.32275	-0.0303153	0.746885	0.032167	0.0613996	1.65818e-08	7.6329e-08	16	26	21	B2	Adipose. visceral (STARNET)	EpiXcan	0.995707	starnet_vaf	0.999981
4600	ENSG00000196417	ZNF765	-0.322619	-0.139394	0.746984	0.00309446	0.0486827	6.45927e-07	2.56228e-06	14	20	16	B2	Adipose. visceral (STARNET)	EpiXcan	0.995707	starnet_vaf	0.999981
4601	ENSG00000071246	VASH1	0.322255	0.0446001	0.74726	0.0144221	0.0685805	2.36128e-09	1.17061e-08	12	43	17	B2	Adipose. visceral (STARNET)	EpiXcan	0.995707	starnet_vaf	0.999981
4602	ENSG00000151093	OXSM	0.32208	-0.0165351	0.747392	0.0100404	0.0179803	0.00286227	0.00747773	23	30	27	B2	Adipose. visceral (STARNET)	EpiXcan	0.995707	starnet_vaf	0.999981
4603	ENSG00000182247	UBE2E2	0.321997	0.0332166	0.747455	0.0226081	0.0258295	0.000321575	0.000942348	23	40	29	B2	Adipose. visceral (STARNET)	EpiXcan	0.995707	starnet_vaf	0.999981
4604	ENSG00000122733	PHF24	-0.321942	-0.0454545	0.747497	0.0193958	0.0605138	2.69886e-08	1.21714e-07	12	23	17	B2	Adipose. visceral (STARNET)	EpiXcan	0.995707	starnet_vaf	0.999981
4605	ENSG00000123453	SARDH	0.321579	0.0124414	0.747772	0.166208	0.330265	1.61413e-48	4.90954e-47	19	80	25	B2	Adipose. visceral (STARNET)	EpiXcan	0.995707	starnet_vaf	0.999981
4606	ENSG00000224958	PGM5-AS1	-0.321499	-0.0563213	0.747832	0.0155858	0.0538954	1.53701e-07	6.51662e-07	12	33	20	B2	Adipose. visceral (STARNET)	EpiXcan	0.995707	starnet_vaf	0.999981
4607	ENSG00000179630	LACC1	-0.321405	-0.022903	0.747904	0.0300381	0.0219184	0.000823979	0.00229191	34	48	43	B2	Adipose. visceral (STARNET)	EpiXcan	0.995707	starnet_vaf	0.999981
4608	ENSG00000125485	DDX31	0.321326	0.0330027	0.747963	0.0276715	0.0804615	3.92411e-11	2.24666e-10	12	19	15	B2	Adipose. visceral (STARNET)	EpiXcan	0.995707	starnet_vaf	0.999981
4609	ENSG00000159885	ZNF222	0.320298	0.0952868	0.748742	0.00934988	0.0213949	0.00106761	0.00293458	9	29	15	B2	Adipose. visceral (STARNET)	EpiXcan	0.995707	starnet_vaf	0.999981
4610	ENSG00000204257	HLA-DMA	0.320117	0.0298208	0.74888	0.0498666	0.0917432	3.21081e-12	1.9809e-11	31	42	40	B2	Adipose. visceral (STARNET)	EpiXcan	0.995707	starnet_vaf	0.999981
4611	ENSG00000177084	POLE	-0.3201	-0.0499821	0.748892	0.0429547	0.0340558	3.63047e-05	0.000118815	33	67	38	B2	Adipose. visceral (STARNET)	EpiXcan	0.995707	starnet_vaf	0.999981
4612	ENSG00000182108	DEXI	-0.319975	-0.0265299	0.748988	0.0154332	0.042665	2.68989e-06	9.99944e-06	8	12	10	B2	Adipose. visceral (STARNET)	EpiXcan	0.995707	starnet_vaf	0.999981
4613	ENSG00000244509	APOBEC3C	0.319818	0.0150232	0.749106	0.0380602	0.0319966	6.39431e-05	0.00020383	17	27	22	B2	Adipose. visceral (STARNET)	EpiXcan	0.995707	starnet_vaf	0.999981
4614	ENSG00000228223	HCG11	-0.319779	-0.0530212	0.749136	0.00692806	0.0520569	2.48585e-07	1.02822e-06	11	17	14	B2	Adipose. visceral (STARNET)	EpiXcan	0.995707	starnet_vaf	0.999981
4615	ENSG00000178307	TMEM11	-0.319474	-0.0342413	0.749367	0.0313541	0.0708361	1.05269e-09	5.36447e-09	10	12	11	B2	Adipose. visceral (STARNET)	EpiXcan	0.995707	starnet_vaf	0.999981
4616	ENSG00000162520	SYNC	-0.319338	-0.0319304	0.74947	0.052838	0.156792	8.16168e-21	8.54784e-20	20	44	24	B2	Adipose. visceral (STARNET)	EpiXcan	0.995707	starnet_vaf	0.999981
4617	ENSG00000086289	EPDR1	-0.31899	-0.0390734	0.749734	0.028873	0.176871	1.29256e-23	1.58458e-22	8	32	11	B2	Adipose. visceral (STARNET)	EpiXcan	0.995707	starnet_vaf	0.999981
4618	ENSG00000187815	ZFP69	0.318622	0.0276878	0.750013	0.0439651	0.12905	8.80966e-17	7.30699e-16	17	46	18	B2	Adipose. visceral (STARNET)	EpiXcan	0.995707	starnet_vaf	0.999981
4619	ENSG00000183386	FHL3	-0.318558	-0.100005	0.750062	0.00563843	0.0222654	0.000794509	0.0022147	5	26	5	B2	Adipose. visceral (STARNET)	EpiXcan	0.995707	starnet_vaf	0.999981
4620	ENSG00000121350	PYROXD1	-0.318432	-0.0228355	0.750157	0.0519557	0.123758	2.92364e-16	2.34039e-15	11	19	14	B2	Adipose. visceral (STARNET)	EpiXcan	0.995707	starnet_vaf	0.999981
4621	ENSG00000141540	TTYH2	-0.318417	-0.0920878	0.750169	0.012896	0.0407206	5.71249e-06	2.04852e-05	7	18	10	B2	Adipose. visceral (STARNET)	EpiXcan	0.995707	starnet_vaf	0.999981
4622	ENSG00000213225	NOC2LP1	-0.318317	-0.0258307	0.750245	0.0646556	0.112619	1.06917e-14	7.84811e-14	25	61	34	B2	Adipose. visceral (STARNET)	EpiXcan	0.995707	starnet_vaf	0.999981
4623	ENSG00000185730	ZNF696	0.318003	0.075152	0.750482	0.00524377	0.0191977	0.00194817	0.005216	5	10	7	B2	Adipose. visceral (STARNET)	EpiXcan	0.995707	starnet_vaf	0.999981
4624	ENSG00000122591	FAM126A	0.317839	0.0268977	0.750607	0.0227616	0.0396859	7.1755e-06	2.55067e-05	16	43	20	B2	Adipose. visceral (STARNET)	EpiXcan	0.995707	starnet_vaf	0.999981
4625	ENSG00000164172	MOCS2	-0.317443	-0.0439237	0.750908	0.00702479	0.0175678	0.00293302	0.00764727	4	4	4	B2	Adipose. visceral (STARNET)	EpiXcan	0.995707	starnet_vaf	0.999981
4626	ENSG00000091073	DTX2	0.317083	0.0451132	0.75118	0.00941021	0.0286574	0.000132082	0.00040603	7	28	11	B2	Adipose. visceral (STARNET)	EpiXcan	0.995707	starnet_vaf	0.999981
4627	ENSG00000142185	TRPM2	-0.316917	-0.00530565	0.751307	0.125682	0.202964	1.59083e-27	2.30104e-26	17	39	22	B2	Adipose. visceral (STARNET)	EpiXcan	0.995707	starnet_vaf	0.999981
4628	ENSG00000089486	CDIP1	0.316504	0.0330968	0.75162	0.0285835	0.273311	8.52769e-38	1.80617e-36	8	24	17	B2	Adipose. visceral (STARNET)	EpiXcan	0.995707	starnet_vaf	0.999981
4629	ENSG00000119285	HEATR1	0.316487	0.0996763	0.751633	0.00468082	0.0333544	4.12224e-05	0.000133679	6	14	9	B2	Adipose. visceral (STARNET)	EpiXcan	0.995707	starnet_vaf	0.999981
4630	ENSG00000140104	C14orf79	0.316346	0.0135526	0.75174	0.234466	0.317516	1.70807e-45	4.74824e-44	19	22	20	B2	Adipose. visceral (STARNET)	EpiXcan	0.995707	starnet_vaf	0.999981
4631	ENSG00000197951	ZNF71	-0.316222	-0.0276475	0.751834	0.0250114	0.0816782	7.5612e-11	4.24196e-10	13	24	18	B2	Adipose. visceral (STARNET)	EpiXcan	0.995707	starnet_vaf	0.999981
4632	ENSG00000165072	MAMDC2	-0.316199	-0.0450759	0.751852	0.0176616	0.0480941	7.06627e-07	2.79295e-06	8	17	9	B2	Adipose. visceral (STARNET)	EpiXcan	0.995707	starnet_vaf	0.999981
4633	ENSG00000166454	ATMIN	0.315978	0.0662856	0.752019	0.0170973	0.0136356	0.00876976	0.0215728	17	24	24	B2	Adipose. visceral (STARNET)	EpiXcan	0.995707	starnet_vaf	0.999981
4634	ENSG00000137364	TPMT	-0.315939	-0.053308	0.752049	0.0112685	0.0668241	4.628e-09	2.24354e-08	9	21	14	B2	Adipose. visceral (STARNET)	EpiXcan	0.995707	starnet_vaf	0.999981
4635	ENSG00000198496	NBR2	-0.315743	-0.00962128	0.752197	0.364386	0.621988	2.38976e-124	4.19919e-122	22	59	26	B2	Adipose. visceral (STARNET)	EpiXcan	0.995707	starnet_vaf	0.999981
4636	ENSG00000109667	SLC2A9	-0.315597	-0.0257817	0.752309	0.0643731	0.133435	1.86582e-17	1.62722e-16	50	88	70	B2	Adipose. visceral (STARNET)	EpiXcan	0.995707	starnet_vaf	0.999981
4637	ENSG00000180884	ZNF792	-0.315595	-0.0315856	0.75231	0.0509898	0.0890768	7.28846e-12	4.39748e-11	23	42	28	B2	Adipose. visceral (STARNET)	EpiXcan	0.995707	starnet_vaf	0.999981
4638	ENSG00000145757	SPATA9	-0.315545	-0.0444659	0.752348	0.0227882	0.0514234	3.27685e-07	1.3379e-06	19	43	19	B2	Adipose. visceral (STARNET)	EpiXcan	0.995707	starnet_vaf	0.999981
4639	ENSG00000270820	AC016727.1	0.315538	0.0138212	0.752354	0.0674352	0.117052	1.17474e-15	9.0969e-15	19	36	26	B2	Adipose. visceral (STARNET)	EpiXcan	0.995707	starnet_vaf	0.999981
4640	ENSG00000166689	PLEKHA7	-0.315183	-0.0158496	0.752623	0.0229813	0.0927231	3.23287e-12	1.99365e-11	17	35	21	B2	Adipose. visceral (STARNET)	EpiXcan	0.995707	starnet_vaf	0.999981
4641	ENSG00000140459	CYP11A1	0.314812	0.0191633	0.752904	0.0693959	0.121754	3.26483e-16	2.60765e-15	19	29	21	B2	Adipose. visceral (STARNET)	EpiXcan	0.995707	starnet_vaf	0.999981
4642	ENSG00000149231	CCDC82	-0.314763	-0.0126506	0.752941	0.187089	0.220264	1.33032e-29	2.1227e-28	29	40	32	B2	Adipose. visceral (STARNET)	EpiXcan	0.995707	starnet_vaf	0.999981
4643	ENSG00000182168	UNC5C	0.314159	0.215679	0.7534	0.000601584	0.0192336	0.0019138	0.00512978	1	16	3	B2	Adipose. visceral (STARNET)	EpiXcan	0.995707	starnet_vaf	0.999981
4644	ENSG00000181274	FRAT2	-0.313824	-0.0666343	0.753655	0.00869259	0.029206	0.000117998	0.000365102	7	12	7	B2	Adipose. visceral (STARNET)	EpiXcan	0.995707	starnet_vaf	0.999981
4645	ENSG00000153113	CAST	0.313559	0.0185811	0.753856	0.0884763	0.200752	5.71815e-27	8.07405e-26	23	40	26	B2	Adipose. visceral (STARNET)	EpiXcan	0.995707	starnet_vaf	0.999981
4646	ENSG00000158941	CCAR2	0.313498	0.0529662	0.753902	0.0105961	0.0210645	0.00110064	0.00302288	14	25	17	B2	Adipose. visceral (STARNET)	EpiXcan	0.995707	starnet_vaf	0.999981
4647	ENSG00000164880	INTS1	0.313464	0.0860519	0.753928	0.00798874	0.0347993	2.48118e-05	8.28594e-05	6	28	9	B2	Adipose. visceral (STARNET)	EpiXcan	0.995707	starnet_vaf	0.999981
4648	ENSG00000144649	FAM198A	-0.313188	-0.0630579	0.754137	0.0119182	0.0405615	5.96192e-06	2.13367e-05	10	12	11	B2	Adipose. visceral (STARNET)	EpiXcan	0.995707	starnet_vaf	0.999981
4649	ENSG00000112276	BVES	0.313177	0.0630406	0.754146	0.0111121	0.0101866	0.0225474	0.0524031	10	16	14	B2	Adipose. visceral (STARNET)	EpiXcan	0.995707	starnet_vaf	0.999981
4650	ENSG00000148219	ASTN2	0.313018	0.025942	0.754267	0.0332013	0.038726	7.76558e-06	2.74466e-05	37	46	42	B2	Adipose. visceral (STARNET)	EpiXcan	0.995707	starnet_vaf	0.999981
4651	ENSG00000175137	SH3BP5L	-0.312951	-0.0419077	0.754318	0.0186224	0.0312982	6.80224e-05	0.000215915	11	13	12	B2	Adipose. visceral (STARNET)	EpiXcan	0.995707	starnet_vaf	0.999981
4652	ENSG00000131979	GCH1	0.312767	0.0457032	0.754458	0.00957205	0.0532469	1.81124e-07	7.60007e-07	3	8	4	B2	Adipose. visceral (STARNET)	EpiXcan	0.995707	starnet_vaf	0.999981
4653	ENSG00000186431	FCAR	-0.31267	-0.0160094	0.754531	0.0349552	0.0261039	0.000270332	0.000800091	31	46	44	B2	Adipose. visceral (STARNET)	EpiXcan	0.995707	starnet_vaf	0.999981
4654	ENSG00000141101	NOB1	-0.312464	-0.0844434	0.754688	0.0112055	0.011714	0.0162504	0.038568	18	27	25	B2	Adipose. visceral (STARNET)	EpiXcan	0.995707	starnet_vaf	0.999981
4655	ENSG00000196209	SIRPB2	0.312361	0.0156403	0.754766	0.143364	0.236471	5.53676e-32	9.65744e-31	11	99	11	B2	Adipose. visceral (STARNET)	EpiXcan	0.995707	starnet_vaf	0.999981
4656	ENSG00000095564	BTAF1	0.311908	0.0160277	0.75511	0.0283822	0.0234833	0.000626133	0.00176996	31	42	39	B2	Adipose. visceral (STARNET)	EpiXcan	0.995769	starnet_vaf	0.999981
4657	ENSG00000169629	RGPD8	0.311873	0.0131437	0.755137	0.165119	0.402895	5.81445e-63	2.58616e-61	41	59	50	B2	Adipose. visceral (STARNET)	EpiXcan	0.995769	starnet_vaf	0.999981
4658	ENSG00000055211	GINM1	-0.3113	-0.0667046	0.755573	0.00857478	0.0661338	3.6955e-09	1.80439e-08	6	34	7	B2	Adipose. visceral (STARNET)	EpiXcan	0.99613	starnet_vaf	0.999981
4659	ENSG00000128185	DGCR6L	-0.310807	-0.0202712	0.755948	0.121271	0.132436	1.60691e-17	1.40832e-16	53	75	68	B2	Adipose. visceral (STARNET)	EpiXcan	0.996209	starnet_vaf	0.999981
4660	ENSG00000197771	MCMBP	0.310711	0.0823636	0.75602	0.00617601	0.0895743	7.61032e-12	4.58197e-11	6	16	8	B2	Adipose. visceral (STARNET)	EpiXcan	0.996209	starnet_vaf	0.999981
4661	ENSG00000126218	F10	0.310496	0.0452145	0.756184	0.0167866	0.0309254	7.63738e-05	0.000241187	11	17	13	B2	Adipose. visceral (STARNET)	EpiXcan	0.996209	starnet_vaf	0.999981
4662	ENSG00000243335	KCTD7	0.310367	0.0315626	0.756282	0.0224095	0.0416892	3.98903e-06	1.45281e-05	12	24	17	B2	Adipose. visceral (STARNET)	EpiXcan	0.996209	starnet_vaf	0.999981
4663	ENSG00000168495	POLR3D	0.309433	0.0368786	0.756992	0.0399269	0.102174	2.02673e-13	1.3594e-12	2	130	2	B2	Adipose. visceral (STARNET)	EpiXcan	0.996592	starnet_vaf	0.999981
4664	ENSG00000111052	LIN7A	-0.309433	-0.0119737	0.756992	0.116778	0.172485	1.03949e-22	1.20677e-21	34	56	39	B2	Adipose. visceral (STARNET)	EpiXcan	0.996592	starnet_vaf	0.999981
4665	ENSG00000164946	FREM1	0.309345	0.033309	0.757059	0.0325235	0.0737367	7.25401e-10	3.76262e-09	25	68	43	B2	Adipose. visceral (STARNET)	EpiXcan	0.996592	starnet_vaf	0.999981
4666	ENSG00000163807	KIAA1143	0.308634	0.0219992	0.7576	0.0528391	0.122017	2.21732e-16	1.78906e-15	7	19	7	B2	Adipose. visceral (STARNET)	EpiXcan	0.996933	starnet_vaf	0.999981
4667	ENSG00000164171	ITGA2	0.308211	0.0191699	0.757921	0.0548293	0.224844	9.00247e-31	1.50567e-29	28	50	35	B2	Adipose. visceral (STARNET)	EpiXcan	0.996933	starnet_vaf	0.999981
4668	ENSG00000143156	NME7	-0.308064	-0.0149355	0.758034	0.120551	0.355266	2.90799e-52	9.73869e-51	19	27	24	B2	Adipose. visceral (STARNET)	EpiXcan	0.996933	starnet_vaf	0.999981
4669	ENSG00000142102	PGGHG	0.307905	0.0193202	0.758155	0.138658	0.328712	1.61432e-48	4.90954e-47	35	66	49	B2	Adipose. visceral (STARNET)	EpiXcan	0.996933	starnet_vaf	0.999981
4670	ENSG00000161395	PGAP3	-0.307534	-0.0170316	0.758437	0.0852913	0.20716	1.35063e-27	1.9676e-26	9	16	10	B2	Adipose. visceral (STARNET)	EpiXcan	0.996933	starnet_vaf	0.999981
4671	ENSG00000137269	LRRC1	-0.307526	-0.0246073	0.758443	0.0452484	0.0869473	6.7432e-12	4.08408e-11	17	37	20	B2	Adipose. visceral (STARNET)	EpiXcan	0.996933	starnet_vaf	0.999981
4672	ENSG00000188130	MAPK12	0.307292	0.0163743	0.758621	0.0308147	0.0710222	1.58914e-09	7.98951e-09	23	60	28	B2	Adipose. visceral (STARNET)	EpiXcan	0.996933	starnet_vaf	0.999981
4673	ENSG00000136098	NEK3	-0.307013	-0.0103899	0.758834	0.284006	0.345321	1.41047e-50	4.4911e-49	55	70	68	B2	Adipose. visceral (STARNET)	EpiXcan	0.996933	starnet_vaf	0.999981
4674	ENSG00000148459	PDSS1	0.306962	0.0353235	0.758872	0.0238224	0.0432457	2.22553e-06	8.33796e-06	17	27	21	B2	Adipose. visceral (STARNET)	EpiXcan	0.996933	starnet_vaf	0.999981
4675	ENSG00000158106	RHPN1	-0.30674	-0.150407	0.759041	0.00110651	0.0152747	0.00566651	0.0142418	2	8	2	B2	Adipose. visceral (STARNET)	EpiXcan	0.996933	starnet_vaf	0.999981
4676	ENSG00000187513	GJA4	-0.306637	-0.0381406	0.75912	0.01484	0.0175098	0.00310176	0.00806345	18	29	25	B2	Adipose. visceral (STARNET)	EpiXcan	0.996933	starnet_vaf	0.999981
4677	ENSG00000272414	FAM47E-STBD1	-0.306343	-0.016028	0.759344	0.147664	0.253815	9.75049e-35	1.85781e-33	27	73	30	B2	Adipose. visceral (STARNET)	EpiXcan	0.996933	starnet_vaf	0.999981
4678	ENSG00000081853	PCDHGA2	0.306228	0.0368546	0.759431	0.0226282	0.0570706	5.81341e-08	2.5522e-07	20	29	22	B2	Adipose. visceral (STARNET)	EpiXcan	0.996933	starnet_vaf	0.999981
4679	ENSG00000105825	TFPI2	-0.306018	-0.0279711	0.759591	0.00913609	0.0239667	0.000558621	0.00159227	10	17	12	B2	Adipose. visceral (STARNET)	EpiXcan	0.996933	starnet_vaf	0.999981
4680	ENSG00000103549	RNF40	-0.305167	-0.23533	0.760239	0.0025882	0.0393514	7.58336e-06	2.68226e-05	8	33	12	B2	Adipose. visceral (STARNET)	EpiXcan	0.996978	starnet_vaf	0.999981
4681	ENSG00000128512	DOCK4	-0.304903	-0.0446911	0.76044	0.0273253	0.0100362	0.0255792	0.0589681	25	29	29	B2	Adipose. visceral (STARNET)	EpiXcan	0.996978	starnet_vaf	0.999981
4682	ENSG00000134533	RERG	0.304463	0.0352334	0.760775	0.0307674	0.0774755	2.3697e-10	1.27661e-09	10	31	15	B2	Adipose. visceral (STARNET)	EpiXcan	0.996978	starnet_vaf	0.999981
4683	ENSG00000007171	NOS2	0.304216	0.0143266	0.760963	0.176223	0.292092	4.59328e-41	1.08779e-39	20	27	22	B2	Adipose. visceral (STARNET)	EpiXcan	0.996978	starnet_vaf	0.999981
4684	ENSG00000115289	PCGF1	0.303968	0.0661823	0.761152	0.0181678	0.0129112	0.0114244	0.0277195	23	72	31	B2	Adipose. visceral (STARNET)	EpiXcan	0.996978	starnet_vaf	0.999981
4685	ENSG00000128849	CGNL1	0.303646	0.0388892	0.761397	0.0833576	0.0671883	3.99978e-09	1.94762e-08	56	98	61	B2	Adipose. visceral (STARNET)	EpiXcan	0.996978	starnet_vaf	0.999981
4686	ENSG00000085982	USP40	-0.303442	-0.0141373	0.761553	0.126341	0.125034	2.11861e-16	1.71233e-15	108	158	133	B2	Adipose. visceral (STARNET)	EpiXcan	0.996978	starnet_vaf	0.999981
4687	ENSG00000153291	SLC25A27	0.30327	0.0174907	0.761684	0.0953775	0.183871	1.40518e-24	1.79211e-23	6	15	6	B2	Adipose. visceral (STARNET)	EpiXcan	0.996978	starnet_vaf	0.999981
4688	ENSG00000120645	IQSEC3	0.303167	0.00857276	0.761762	0.178358	0.241407	3.5276e-33	6.40412e-32	42	71	51	B2	Adipose. visceral (STARNET)	EpiXcan	0.996978	starnet_vaf	0.999981
4689	ENSG00000176658	MYO1D	0.303013	0.0299892	0.76188	0.00816672	0.0115526	0.0164965	0.0390803	10	23	13	B2	Adipose. visceral (STARNET)	EpiXcan	0.996978	starnet_vaf	0.999981
4690	ENSG00000122035	RASL11A	-0.30289	-0.051469	0.761974	0.0145378	0.0362569	1.90954e-05	6.47568e-05	6	11	7	B2	Adipose. visceral (STARNET)	EpiXcan	0.996978	starnet_vaf	0.999981
4691	ENSG00000214922	HLA-F-AS1	-0.302851	-0.0160846	0.762004	0.144724	0.29659	9.58703e-42	2.35262e-40	43	70	59	B2	Adipose. visceral (STARNET)	EpiXcan	0.996978	starnet_vaf	0.999981
4692	ENSG00000145604	SKP2	-0.302785	-0.0652341	0.762053	0.00615615	0.0190401	0.00196665	0.00525954	7	13	10	B2	Adipose. visceral (STARNET)	EpiXcan	0.996978	starnet_vaf	0.999981
4693	ENSG00000197410	DCHS2	-0.302735	-0.0347083	0.762092	0.0179441	0.0432425	2.94425e-06	1.08902e-05	23	41	33	B2	Adipose. visceral (STARNET)	EpiXcan	0.996978	starnet_vaf	0.999981
4694	ENSG00000117791	MARC2	0.302692	0.0162172	0.762124	0.141568	0.206267	1.56422e-27	2.26716e-26	35	51	40	B2	Adipose. visceral (STARNET)	EpiXcan	0.996978	starnet_vaf	0.999981
4695	ENSG00000177432	NAP1L5	-0.302563	-0.236654	0.762223	0.000426523	0.0136594	0.00867309	0.021346	4	8	6	B2	Adipose. visceral (STARNET)	EpiXcan	0.996978	starnet_vaf	0.999981
4696	ENSG00000074319	TSG101	0.302011	0.0362466	0.762643	0.0180413	0.0601534	2.72525e-08	1.22826e-07	14	24	21	B2	Adipose. visceral (STARNET)	EpiXcan	0.997136	starnet_vaf	0.999981
4697	ENSG00000247903	AC024896.1	-0.30188	-0.017319	0.762743	0.075887	0.408379	1.02849e-63	4.66196e-62	11	56	16	B2	Adipose. visceral (STARNET)	EpiXcan	0.997136	starnet_vaf	0.999981
4698	ENSG00000103184	SEC14L5	-0.301575	-0.0733282	0.762976	0.0134689	0.031104	7.29485e-05	0.000230831	13	22	19	B2	Adipose. visceral (STARNET)	EpiXcan	0.997136	starnet_vaf	0.999981
4699	ENSG00000120675	DNAJC15	-0.301373	-0.00649446	0.76313	0.601865	0.715338	1.19773e-166	5.32726e-164	12	20	14	B2	Adipose. visceral (STARNET)	EpiXcan	0.997136	starnet_vaf	0.999981
4700	ENSG00000106560	GIMAP2	-0.301071	-0.0556762	0.76336	0.00647603	0.0419089	3.49935e-06	1.28334e-05	2	10	4	B2	Adipose. visceral (STARNET)	EpiXcan	0.997136	starnet_vaf	0.999981
4701	ENSG00000169403	PTAFR	0.301064	0.161983	0.763366	0.00691265	0.0324469	5.30807e-05	0.000170464	15	33	19	B2	Adipose. visceral (STARNET)	EpiXcan	0.997136	starnet_vaf	0.999981
4702	ENSG00000103253	HAGHL	-0.300913	-0.015441	0.763481	0.123253	0.287266	5.72624e-40	1.30611e-38	14	39	20	B2	Adipose. visceral (STARNET)	EpiXcan	0.997136	starnet_vaf	0.999981
4703	ENSG00000117748	RPA2	0.30067	0.00860336	0.763666	0.311745	0.421151	1.64129e-65	7.78682e-64	22	172	28	B2	Adipose. visceral (STARNET)	EpiXcan	0.997166	starnet_vaf	0.999981
4704	ENSG00000163827	LRRC2	0.299735	0.0191171	0.764379	0.00129016	0.0166644	0.0035996	0.00926792	4	17	8	B2	Adipose. visceral (STARNET)	EpiXcan	0.997593	starnet_vaf	0.999981
4705	ENSG00000136143	SUCLA2	0.299479	0.0301409	0.764575	0.0285402	0.0456559	9.77246e-07	3.81595e-06	10	17	12	B2	Adipose. visceral (STARNET)	EpiXcan	0.997593	starnet_vaf	0.999981
4706	ENSG00000213672	NCKIPSD	-0.299274	-0.0119841	0.764731	0.244588	0.471293	3.17118e-77	2.07043e-75	24	50	35	B2	Adipose. visceral (STARNET)	EpiXcan	0.997593	starnet_vaf	0.999981
4707	ENSG00000103404	USP31	-0.299165	-0.0254328	0.764814	0.0435509	0.102611	1.1244e-13	7.69033e-13	12	17	12	B2	Adipose. visceral (STARNET)	EpiXcan	0.997593	starnet_vaf	0.999981
4708	ENSG00000174749	C4orf32	0.299109	0.0725101	0.764857	0.00872978	0.0302134	9.79466e-05	0.000305651	5	18	8	B2	Adipose. visceral (STARNET)	EpiXcan	0.997593	starnet_vaf	0.999981
4709	ENSG00000182004	SNRPE	0.29877	0.0112184	0.765116	0.0262184	0.0483604	7.38768e-07	2.91675e-06	14	22	15	B2	Adipose. visceral (STARNET)	EpiXcan	0.997593	starnet_vaf	0.999981
4710	ENSG00000261485	PAN3-AS1	0.298682	0.027196	0.765183	0.0706165	0.164278	1.87102e-21	2.0282e-20	25	36	28	B2	Adipose. visceral (STARNET)	EpiXcan	0.997593	starnet_vaf	0.999981
4711	ENSG00000140105	WARS	0.298484	0.0297654	0.765334	0.0334194	0.112002	9.69656e-15	7.13236e-14	5	10	6	B2	Adipose. visceral (STARNET)	EpiXcan	0.997593	starnet_vaf	0.999981
4712	ENSG00000166033	HTRA1	0.298083	0.0614692	0.76564	0.0142738	0.0272286	0.000208676	0.000627778	18	23	21	B2	Adipose. visceral (STARNET)	EpiXcan	0.997593	starnet_vaf	0.999981
4713	ENSG00000184787	UBE2G2	0.297916	0.0354524	0.765767	0.0331809	0.137413	3.56215e-18	3.25e-17	9	18	12	B2	Adipose. visceral (STARNET)	EpiXcan	0.997593	starnet_vaf	0.999981
4714	ENSG00000137857	DUOX1	-0.2979	-0.000655747	0.765779	0.0575797	0.0987631	5.28001e-13	3.45678e-12	29	72	39	B2	Adipose. visceral (STARNET)	EpiXcan	0.997593	starnet_vaf	0.999981
4715	ENSG00000106125	MINDY4	0.297111	0.0178908	0.766382	0.15074	0.23073	8.36702e-32	1.447e-30	32	88	44	B2	Adipose. visceral (STARNET)	EpiXcan	0.997669	starnet_vaf	0.999981
4716	ENSG00000231768	LINC01354	-0.296894	-0.0346432	0.766547	0.034696	0.0987692	4.06992e-13	2.68306e-12	12	15	14	B2	Adipose. visceral (STARNET)	EpiXcan	0.997669	starnet_vaf	0.999981
4717	ENSG00000196724	ZNF418	0.296002	0.0269601	0.767229	0.0250746	0.022602	0.000776468	0.0021678	38	59	49	B2	Adipose. visceral (STARNET)	EpiXcan	0.997669	starnet_vaf	0.999981
4718	ENSG00000161980	POLR3K	0.295692	0.0353002	0.767465	0.0368737	0.0787695	1.40118e-10	7.66742e-10	21	36	30	B2	Adipose. visceral (STARNET)	EpiXcan	0.997669	starnet_vaf	0.999981
4719	ENSG00000227191	TRGC2	0.295436	0.0177053	0.767661	0.107101	0.31117	2.39041e-44	6.41938e-43	58	79	69	B2	Adipose. visceral (STARNET)	EpiXcan	0.997669	starnet_vaf	0.999981
4720	ENSG00000105136	ZNF419	0.295365	0.0164765	0.767715	0.0633282	0.192521	1.15455e-25	1.54009e-24	23	44	33	B2	Adipose. visceral (STARNET)	EpiXcan	0.997669	starnet_vaf	0.999981
4721	ENSG00000114302	PRKAR2A	0.294872	0.0213247	0.768092	0.0162258	0.103161	1.4892e-13	1.01029e-12	9	18	12	B2	Adipose. visceral (STARNET)	EpiXcan	0.997669	starnet_vaf	0.999981
4722	ENSG00000151348	EXT2	0.29485	0.0748453	0.768108	0.0106779	0.158792	6.9992e-21	7.36287e-20	11	15	14	B2	Adipose. visceral (STARNET)	EpiXcan	0.997669	starnet_vaf	0.999981
4723	ENSG00000121057	AKAP1	-0.29474	-0.0324341	0.768193	0.0457144	0.0668787	4.96709e-09	2.39893e-08	19	31	21	B2	Adipose. visceral (STARNET)	EpiXcan	0.997669	starnet_vaf	0.999981
4724	ENSG00000105953	OGDH	0.294681	0.0511569	0.768237	0.00962961	0.0191084	0.00196103	0.00524831	22	32	29	B2	Adipose. visceral (STARNET)	EpiXcan	0.997669	starnet_vaf	0.999981
4725	ENSG00000144036	EXOC6B	0.294554	0.0461113	0.768334	0.00917646	0.0386877	1.03723e-05	3.62458e-05	10	16	14	B2	Adipose. visceral (STARNET)	EpiXcan	0.997669	starnet_vaf	0.999981
4726	ENSG00000087258	GNAO1	0.294001	0.0258676	0.768757	0.0239682	0.035102	2.61575e-05	8.70469e-05	18	37	24	B2	Adipose. visceral (STARNET)	EpiXcan	0.997669	starnet_vaf	0.999981
4727	ENSG00000162711	NLRP3	0.293817	0.0693733	0.768898	0.00481087	0.0120542	0.0137789	0.0330381	4	9	5	B2	Adipose. visceral (STARNET)	EpiXcan	0.997669	starnet_vaf	0.999981
4728	ENSG00000237765	FAM200B	0.293601	0.0495759	0.769063	0.0103156	0.0180294	0.00236486	0.00625633	24	36	28	B2	Adipose. visceral (STARNET)	EpiXcan	0.997669	starnet_vaf	0.999981
4729	ENSG00000073350	LLGL2	-0.293559	-0.0240427	0.769095	0.0408982	0.0546494	8.6623e-08	3.75428e-07	12	31	16	B2	Adipose. visceral (STARNET)	EpiXcan	0.997669	starnet_vaf	0.999981
4730	ENSG00000229320	KRT8P12	-0.293538	-0.0781072	0.769111	0.0117038	0.0190514	0.00200524	0.00535773	12	16	14	B2	Adipose. visceral (STARNET)	EpiXcan	0.997669	starnet_vaf	0.999981
4731	ENSG00000170011	MYRIP	-0.293522	-0.0554108	0.769123	0.0127089	0.0184637	0.0024624	0.00649868	5	10	8	B2	Adipose. visceral (STARNET)	EpiXcan	0.997669	starnet_vaf	0.999981
4732	ENSG00000240024	LINC00888	-0.293083	-0.0640624	0.769458	0.00472765	0.0376041	1.36816e-05	4.71389e-05	2	3	3	B2	Adipose. visceral (STARNET)	EpiXcan	0.997669	starnet_vaf	0.999981
4733	ENSG00000013374	NUB1	0.292989	0.113502	0.769531	0.00321537	0.0101906	0.0242198	0.0560247	14	47	21	B2	Adipose. visceral (STARNET)	EpiXcan	0.997669	starnet_vaf	0.999981
4734	ENSG00000145014	TMEM44	-0.292659	-0.050636	0.769783	0.0117738	0.0104888	0.0226614	0.0526424	30	45	36	B2	Adipose. visceral (STARNET)	EpiXcan	0.997669	starnet_vaf	0.999981
4735	ENSG00000058453	CROCC	0.292517	0.0294102	0.769891	0.0744085	0.0770553	2.86985e-10	1.53501e-09	59	92	82	B2	Adipose. visceral (STARNET)	EpiXcan	0.997669	starnet_vaf	0.999981
4736	ENSG00000151773	CCDC122	0.292201	0.0213312	0.770133	0.0840169	0.369353	4.04183e-55	1.46754e-53	20	54	22	B2	Adipose. visceral (STARNET)	EpiXcan	0.997669	starnet_vaf	0.999981
4737	ENSG00000130255	RPL36	0.291553	0.00779465	0.770629	0.0083298	0.0143502	0.0066544	0.0165667	10	29	11	B2	Adipose. visceral (STARNET)	EpiXcan	0.997669	starnet_vaf	0.999981
4738	ENSG00000143768	LEFTY2	-0.291519	-0.0270888	0.770654	0.0311909	0.078845	1.70486e-10	9.30062e-10	14	22	16	B2	Adipose. visceral (STARNET)	EpiXcan	0.997669	starnet_vaf	0.999981
4739	ENSG00000111644	ACRBP	-0.291023	-0.0165947	0.771034	0.0635495	0.0609274	2.35158e-08	1.06796e-07	39	119	49	B2	Adipose. visceral (STARNET)	EpiXcan	0.997669	starnet_vaf	0.999981
4740	ENSG00000211959	IGHV4-39	0.29086	0.0461732	0.771159	0.0101466	0.0672702	3.50183e-09	1.71571e-08	8	52	31	B2	Adipose. visceral (STARNET)	EpiXcan	0.997669	starnet_vaf	0.999981
4741	ENSG00000146918	NCAPG2	-0.290751	0.000642582	0.771242	0.0759948	0.10813	1.55415e-14	1.12916e-13	37	64	49	B2	Adipose. visceral (STARNET)	EpiXcan	0.997669	starnet_vaf	0.999981
4742	ENSG00000178038	ALS2CL	0.290153	0.0302812	0.771699	0.0279636	0.0668688	3.58755e-09	1.75409e-08	6	11	6	B2	Adipose. visceral (STARNET)	EpiXcan	0.997669	starnet_vaf	0.999981
4743	ENSG00000169599	NFU1	0.289829	0.033889	0.771947	0.0269322	0.0678345	3.58275e-09	1.75251e-08	12	75	15	B2	Adipose. visceral (STARNET)	EpiXcan	0.997669	starnet_vaf	0.999981
4744	ENSG00000138119	MYOF	0.289631	0.00867483	0.772099	0.222395	0.349994	1.29702e-51	4.27328e-50	27	42	31	B2	Adipose. visceral (STARNET)	EpiXcan	0.997669	starnet_vaf	0.999981
4745	ENSG00000162931	TRIM17	-0.289307	-0.0240334	0.772346	0.00998087	0.0119061	0.0151071	0.0360047	13	39	21	B2	Adipose. visceral (STARNET)	EpiXcan	0.997669	starnet_vaf	0.999981
4746	ENSG00000239282	CASTOR1	-0.289218	-0.0362319	0.772415	0.0229603	0.0523928	2.4904e-07	1.02981e-06	10	17	12	B2	Adipose. visceral (STARNET)	EpiXcan	0.997669	starnet_vaf	0.999981
4747	ENSG00000269973	AC010969.2	0.289156	0.0449877	0.772462	0.0124638	0.108439	2.07849e-14	1.49561e-13	8	24	13	B2	Adipose. visceral (STARNET)	EpiXcan	0.997669	starnet_vaf	0.999981
4748	ENSG00000127954	STEAP4	-0.289101	-0.0339934	0.772504	0.0333623	0.0502957	4.46636e-07	1.79982e-06	27	32	32	B2	Adipose. visceral (STARNET)	EpiXcan	0.997669	starnet_vaf	0.999981
4749	ENSG00000219438	FAM19A5	0.288932	0.0830638	0.772633	0.00786093	0.01864	0.00236044	0.00624811	18	39	22	B2	Adipose. visceral (STARNET)	EpiXcan	0.997669	starnet_vaf	0.999981
4750	ENSG00000104313	EYA1	-0.288835	-0.0396674	0.772708	0.0110277	0.035189	2.47117e-05	8.25443e-05	6	25	6	B2	Adipose. visceral (STARNET)	EpiXcan	0.997669	starnet_vaf	0.999981
4751	ENSG00000186409	CCDC30	-0.288824	-0.0329908	0.772716	0.0146973	0.0514	2.00919e-07	8.39354e-07	6	9	8	B2	Adipose. visceral (STARNET)	EpiXcan	0.997669	starnet_vaf	0.999981
4752	ENSG00000136425	CIB2	0.288673	0.0867878	0.772832	0.00302881	0.121903	4.50636e-16	3.57919e-15	8	33	10	B2	Adipose. visceral (STARNET)	EpiXcan	0.997669	starnet_vaf	0.999981
4753	ENSG00000140057	AK7	0.288043	0.0640697	0.773314	0.00701171	0.0107955	0.0206179	0.0482259	5	11	6	B2	Adipose. visceral (STARNET)	EpiXcan	0.997669	starnet_vaf	0.999981
4754	ENSG00000230715	AC018638.2	0.288025	0.0166221	0.773327	0.154297	0.245283	1.64921e-33	3.03272e-32	41	89	54	B2	Adipose. visceral (STARNET)	EpiXcan	0.997669	starnet_vaf	0.999981
4755	ENSG00000137274	BPHL	-0.28782	-0.040239	0.773484	0.0206154	0.191117	2.22068e-25	2.92386e-24	16	52	27	B2	Adipose. visceral (STARNET)	EpiXcan	0.997669	starnet_vaf	0.999981
4756	ENSG00000172197	MBOAT1	0.287746	0.0336839	0.773541	0.0289467	0.045632	1.20382e-06	4.65346e-06	25	34	30	B2	Adipose. visceral (STARNET)	EpiXcan	0.997669	starnet_vaf	0.999981
4757	ENSG00000180769	WDFY3-AS2	-0.287604	-0.0210138	0.77365	0.011032	0.0175799	0.00307603	0.00800093	15	17	17	B2	Adipose. visceral (STARNET)	EpiXcan	0.997669	starnet_vaf	0.999981
4758	ENSG00000131435	PDLIM4	-0.287515	-0.01964	0.773718	0.00707751	0.204859	6.8248e-28	1.0087e-26	7	10	9	B2	Adipose. visceral (STARNET)	EpiXcan	0.997669	starnet_vaf	0.999981
4759	ENSG00000125991	ERGIC3	0.287405	0.0181918	0.773803	0.0364152	0.0577726	2.86124e-08	1.28751e-07	11	14	12	B2	Adipose. visceral (STARNET)	EpiXcan	0.997669	starnet_vaf	0.999981
4760	ENSG00000243302	AC018638.4	0.287352	0.0146895	0.773843	0.0795694	0.0985546	6.85258e-13	4.43532e-12	36	68	38	B2	Adipose. visceral (STARNET)	EpiXcan	0.997669	starnet_vaf	0.999981
4761	ENSG00000066136	NFYC	0.287321	0.0546643	0.773866	0.00831372	0.0115923	0.0159907	0.0380213	13	21	18	B2	Adipose. visceral (STARNET)	EpiXcan	0.997669	starnet_vaf	0.999981
4762	ENSG00000229186	ADAM1A	-0.28657	-0.0231634	0.774442	0.0646269	0.186493	1.16636e-24	1.49288e-23	14	36	21	B2	Adipose. visceral (STARNET)	EpiXcan	0.997669	starnet_vaf	0.999981
4763	ENSG00000162836	ACP6	-0.286183	-0.0123448	0.774738	0.306887	0.653697	7.65744e-137	1.78669e-134	34	95	42	B2	Adipose. visceral (STARNET)	EpiXcan	0.997669	starnet_vaf	0.999981
4764	ENSG00000197275	RAD54B	-0.286056	-0.0528727	0.774836	0.0416852	0.0412785	4.82767e-06	1.74308e-05	37	62	42	B2	Adipose. visceral (STARNET)	EpiXcan	0.997669	starnet_vaf	0.999981
4765	ENSG00000237125	HAND2-AS1	0.285925	0.0330335	0.774935	0.0366527	0.13567	1.05102e-17	9.3495e-17	15	41	23	B2	Adipose. visceral (STARNET)	EpiXcan	0.997669	starnet_vaf	0.999981
4766	ENSG00000104043	ATP8B4	0.285916	0.0201645	0.774942	0.0835109	0.0506003	3.53103e-07	1.43756e-06	64	89	73	B2	Adipose. visceral (STARNET)	EpiXcan	0.997669	starnet_vaf	0.999981
4767	ENSG00000153317	ASAP1	0.28571	0.0215745	0.7751	0.00976763	0.0228588	0.000718209	0.00201543	3	25	3	B2	Adipose. visceral (STARNET)	EpiXcan	0.997669	starnet_vaf	0.999981
4768	ENSG00000198130	HIBCH	-0.285645	-0.00841926	0.77515	0.210363	0.371298	1.52444e-55	5.60654e-54	23	39	28	B2	Adipose. visceral (STARNET)	EpiXcan	0.997669	starnet_vaf	0.999981
4769	ENSG00000141934	PLPP2	0.285486	0.00512687	0.775272	0.343597	0.511682	5.54641e-88	4.90323e-86	64	127	83	B2	Adipose. visceral (STARNET)	EpiXcan	0.997669	starnet_vaf	0.999981
4770	ENSG00000177855	CACYBPP2	0.285415	0.052564	0.775326	0.0138673	0.0137767	0.00886889	0.021794	24	33	27	B2	Adipose. visceral (STARNET)	EpiXcan	0.997669	starnet_vaf	0.999981
4771	ENSG00000124164	VAPB	-0.285325	-0.0135895	0.775395	0.239569	0.37714	6.62709e-57	2.54928e-55	24	32	29	B2	Adipose. visceral (STARNET)	EpiXcan	0.997669	starnet_vaf	0.999981
4772	ENSG00000006468	ETV1	-0.285261	-0.0915499	0.775444	0.00649533	0.039462	7.56347e-06	2.67589e-05	14	22	19	B2	Adipose. visceral (STARNET)	EpiXcan	0.997669	starnet_vaf	0.999981
4773	ENSG00000111707	SUDS3	-0.284655	-0.0243782	0.775909	0.0177808	0.0617011	1.84905e-08	8.47858e-08	9	23	11	B2	Adipose. visceral (STARNET)	EpiXcan	0.997669	starnet_vaf	0.999981
4774	ENSG00000198933	TBKBP1	-0.284111	-0.0179163	0.776325	0.0828134	0.0934637	2.42264e-12	1.50771e-11	35	48	43	B2	Adipose. visceral (STARNET)	EpiXcan	0.997669	starnet_vaf	0.999981
4775	ENSG00000093217	XYLB	-0.284033	-0.0389532	0.776385	0.014086	0.0375783	1.29209e-05	4.46476e-05	6	10	9	B2	Adipose. visceral (STARNET)	EpiXcan	0.997669	starnet_vaf	0.999981
4776	ENSG00000203668	CHML	-0.283654	-0.0700132	0.776675	0.00650727	0.0123923	0.0131411	0.0316369	4	23	7	B2	Adipose. visceral (STARNET)	EpiXcan	0.997669	starnet_vaf	0.999981
4777	ENSG00000227855	DPY19L2P3	-0.28268	-0.0470637	0.777422	0.0118966	0.0185137	0.00240766	0.006366	26	86	30	B2	Adipose. visceral (STARNET)	EpiXcan	0.997669	starnet_vaf	0.999981
4778	ENSG00000103647	CORO2B	-0.281926	-1.38578	0.778	1.8968e-05	0.0112783	0.0179716	0.0423933	1	12	3	B2	Adipose. visceral (STARNET)	EpiXcan	0.997669	starnet_vaf	0.999981
4779	ENSG00000120324	PCDHB10	-0.281915	-0.0238262	0.778009	0.0742413	0.124903	1.90536e-16	1.54701e-15	19	30	22	B2	Adipose. visceral (STARNET)	EpiXcan	0.997669	starnet_vaf	0.999981
4780	ENSG00000065613	SLK	0.281896	-0.00827369	0.778023	0.0173732	0.0109506	0.0188432	0.044359	19	23	23	B2	Adipose. visceral (STARNET)	EpiXcan	0.997669	starnet_vaf	0.999981
4781	ENSG00000178028	DMAP1	-0.281703	-0.00988746	0.778171	0.0966317	0.125653	2.22818e-16	1.79681e-15	37	41	40	B2	Adipose. visceral (STARNET)	EpiXcan	0.997669	starnet_vaf	0.999981
4782	ENSG00000002919	SNX11	-0.281341	-0.0493368	0.778449	0.00835304	0.0349515	2.49982e-05	8.34231e-05	6	16	12	B2	Adipose. visceral (STARNET)	EpiXcan	0.997669	starnet_vaf	0.999981
4783	ENSG00000100302	RASD2	0.281218	0.0608626	0.778543	0.00770915	0.0178693	0.00290408	0.00758278	3	19	4	B2	Adipose. visceral (STARNET)	EpiXcan	0.997669	starnet_vaf	0.999981
4784	ENSG00000183762	KREMEN1	-0.281127	-0.00994829	0.778613	0.203613	0.303238	4.05029e-43	1.03311e-41	18	19	19	B2	Adipose. visceral (STARNET)	EpiXcan	0.997669	starnet_vaf	0.999981
4785	ENSG00000214078	CPNE1	0.281032	0.00754376	0.778686	0.347644	0.745127	9.45563e-185	7.91659e-182	21	30	27	B2	Adipose. visceral (STARNET)	EpiXcan	0.997669	starnet_vaf	0.999981
4786	ENSG00000139192	TAPBPL	-0.280951	-0.00598016	0.778748	0.453362	0.676142	2.11441e-146	6.26968e-144	18	27	20	B2	Adipose. visceral (STARNET)	EpiXcan	0.997669	starnet_vaf	0.999981
4787	ENSG00000217930	PAM16	0.280949	0.0385146	0.778749	0.0163021	0.0489436	4.72895e-07	1.89918e-06	6	11	6	B2	Adipose. visceral (STARNET)	EpiXcan	0.997669	starnet_vaf	0.999981
4788	ENSG00000041802	LSG1	0.280943	0.0283234	0.778754	0.0266398	0.117541	9.41791e-16	7.32087e-15	2	15	4	B2	Adipose. visceral (STARNET)	EpiXcan	0.997669	starnet_vaf	0.999981
4789	ENSG00000105700	KXD1	0.280824	0.0458346	0.778846	0.0204909	0.0127802	0.0114899	0.0278644	15	38	24	B2	Adipose. visceral (STARNET)	EpiXcan	0.997669	starnet_vaf	0.999981
4790	ENSG00000070018	LRP6	0.280645	0.000512222	0.778983	0.0325129	0.0310008	6.91819e-05	0.000219498	40	53	48	B2	Adipose. visceral (STARNET)	EpiXcan	0.997669	starnet_vaf	0.999981
4791	ENSG00000268129	AC026304.1	-0.280504	-0.0179491	0.779091	0.0358895	0.131082	3.11608e-17	2.67821e-16	24	39	34	B2	Adipose. visceral (STARNET)	EpiXcan	0.997669	starnet_vaf	0.999981
4792	ENSG00000136875	PRPF4	0.280399	0.0392228	0.779172	0.014131	0.0298713	0.000109238	0.000339102	8	17	8	B2	Adipose. visceral (STARNET)	EpiXcan	0.997669	starnet_vaf	0.999981
4793	ENSG00000165233	CARD19	0.280387	0.0207033	0.77918	0.0573483	0.153002	5.92144e-20	5.90195e-19	9	18	13	B2	Adipose. visceral (STARNET)	EpiXcan	0.997669	starnet_vaf	0.999981
4794	ENSG00000258728	AL162231.3	-0.280184	-0.0216784	0.779337	0.053651	0.0988888	3.96617e-13	2.6183e-12	21	32	23	B2	Adipose. visceral (STARNET)	EpiXcan	0.997669	starnet_vaf	0.999981
4795	ENSG00000018236	CNTN1	-0.280152	-0.0298026	0.779361	0.0640446	0.0708963	1.0475e-09	5.33992e-09	71	155	86	B2	Adipose. visceral (STARNET)	EpiXcan	0.997669	starnet_vaf	0.999981
4796	ENSG00000162174	ASRGL1	0.279982	0.0310386	0.779491	0.0320603	0.110638	9.22347e-15	6.80195e-14	8	18	10	B2	Adipose. visceral (STARNET)	EpiXcan	0.997669	starnet_vaf	0.999981
4797	ENSG00000141401	IMPA2	-0.279665	-0.0170898	0.779734	0.123354	0.261227	8.52238e-36	1.70125e-34	19	27	25	B2	Adipose. visceral (STARNET)	EpiXcan	0.997669	starnet_vaf	0.999981
4798	ENSG00000111907	TPD52L1	0.279659	0.0252223	0.779739	0.0290452	0.0550203	9.18638e-08	3.97054e-07	6	17	7	B2	Adipose. visceral (STARNET)	EpiXcan	0.997669	starnet_vaf	0.999981
4799	ENSG00000142632	ARHGEF19	0.279611	0.00628478	0.779776	0.349376	0.571635	9.50279e-106	1.17611e-103	27	54	38	B2	Adipose. visceral (STARNET)	EpiXcan	0.997669	starnet_vaf	0.999981
4800	ENSG00000260231	JHDM1D-AS1	0.279567	0.0940178	0.77981	0.00269484	0.0253962	0.00037078	0.00107965	5	15	8	B2	Adipose. visceral (STARNET)	EpiXcan	0.997669	starnet_vaf	0.999981
4801	ENSG00000189046	ALKBH2	-0.278936	-0.0469563	0.780294	0.0181108	0.0314467	6.93761e-05	0.000220016	21	46	24	B2	Adipose. visceral (STARNET)	EpiXcan	0.997938	starnet_vaf	0.999981
4802	ENSG00000197785	ATAD3A	-0.2783	-0.173579	0.780782	0.00565026	0.0331389	4.10148e-05	0.000133127	6	14	12	B2	Adipose. visceral (STARNET)	EpiXcan	0.997938	starnet_vaf	0.999981
4803	ENSG00000273142	AC073335.2	0.277646	0.0104619	0.781284	0.208226	0.270841	1.56731e-37	3.29993e-36	31	74	34	B2	Adipose. visceral (STARNET)	EpiXcan	0.997938	starnet_vaf	0.999981
4804	ENSG00000246523	AP001528.1	0.276834	0.00847811	0.781907	0.0528481	0.126464	1.40588e-16	1.15265e-15	25	36	30	B2	Adipose. visceral (STARNET)	EpiXcan	0.997938	starnet_vaf	0.999981
4805	ENSG00000266173	STRADA	0.276823	0.121738	0.781916	0.00234856	0.0279766	0.000181812	0.00055105	8	17	11	B2	Adipose. visceral (STARNET)	EpiXcan	0.997938	starnet_vaf	0.999981
4806	ENSG00000126088	UROD	-0.276428	-0.0133322	0.78222	0.101987	0.159329	3.6189e-21	3.86405e-20	14	23	14	B2	Adipose. visceral (STARNET)	EpiXcan	0.997938	starnet_vaf	0.999981
4807	ENSG00000166946	CCNDBP1	0.275965	0.0362359	0.782575	0.0106607	0.0288702	0.000124879	0.000385219	13	21	16	B2	Adipose. visceral (STARNET)	EpiXcan	0.997938	starnet_vaf	0.999981
4808	ENSG00000110871	COQ5	0.275863	0.0125917	0.782654	0.18056	0.344397	4.45059e-50	1.39835e-48	15	32	17	B2	Adipose. visceral (STARNET)	EpiXcan	0.997938	starnet_vaf	0.999981
4809	ENSG00000243317	C7orf73	0.275697	0.0140793	0.782781	0.0972932	0.15909	8.09732e-21	8.49293e-20	14	22	15	B2	Adipose. visceral (STARNET)	EpiXcan	0.997938	starnet_vaf	0.999981
4810	ENSG00000187116	LILRA5	0.275443	0.097848	0.782976	0.00474889	0.0101426	0.0246621	0.0569647	2	4	2	B2	Adipose. visceral (STARNET)	EpiXcan	0.997938	starnet_vaf	0.999981
4811	ENSG00000167984	NLRC3	-0.275205	-0.0431818	0.783159	0.0135078	0.0635735	9.59921e-09	4.51207e-08	29	52	35	B2	Adipose. visceral (STARNET)	EpiXcan	0.997938	starnet_vaf	0.999981
4812	ENSG00000113013	HSPA9	0.274727	0.061585	0.783526	0.00568183	0.0109733	0.0194363	0.0456272	3	3	3	B2	Adipose. visceral (STARNET)	EpiXcan	0.997938	starnet_vaf	0.999981
4813	ENSG00000162997	PRORSD1P	0.274536	0.04325	0.783673	0.0124281	0.0158119	0.00469521	0.0119376	15	30	16	B2	Adipose. visceral (STARNET)	EpiXcan	0.997938	starnet_vaf	0.999981
4814	ENSG00000124570	SERPINB6	-0.274362	-0.0152063	0.783807	0.116015	0.189876	3.61122e-25	4.68965e-24	32	60	37	B2	Adipose. visceral (STARNET)	EpiXcan	0.997938	starnet_vaf	0.999981
4815	ENSG00000180953	ST20	0.273665	0.00861797	0.784342	0.161533	0.214564	3.43095e-29	5.38993e-28	36	110	45	B2	Adipose. visceral (STARNET)	EpiXcan	0.997938	starnet_vaf	0.999981
4816	ENSG00000116874	WARS2	-0.273458	-0.00706045	0.784501	0.310472	0.464852	9.75127e-77	6.19598e-75	37	50	44	B2	Adipose. visceral (STARNET)	EpiXcan	0.997938	starnet_vaf	0.999981
4817	ENSG00000185298	CCDC137	0.273303	-0.0510875	0.78462	0.00689743	0.0267375	0.000234502	0.000700895	29	75	40	B2	Adipose. visceral (STARNET)	EpiXcan	0.997938	starnet_vaf	0.999981
4818	ENSG00000119711	ALDH6A1	0.273025	0.0692981	0.784834	0.00483564	0.0181317	0.00257471	0.00677372	4	6	4	B2	Adipose. visceral (STARNET)	EpiXcan	0.997938	starnet_vaf	0.999981
4819	ENSG00000100280	AP1B1	0.27268	0.0356093	0.785099	0.0362307	0.0461506	1.26128e-06	4.85447e-06	26	33	29	B2	Adipose. visceral (STARNET)	EpiXcan	0.997938	starnet_vaf	0.999981
4820	ENSG00000173210	ABLIM3	0.272654	0.0296746	0.785119	0.0264453	0.061466	2.10395e-08	9.60716e-08	16	23	20	B2	Adipose. visceral (STARNET)	EpiXcan	0.997938	starnet_vaf	0.999981
4821	ENSG00000150165	ANXA8L1	-0.272507	-0.0760199	0.785232	0.00440235	0.305271	5.46958e-44	1.44969e-42	10	70	48	B2	Adipose. visceral (STARNET)	EpiXcan	0.997938	starnet_vaf	0.999981
4822	ENSG00000139910	NOVA1	-0.272439	-0.0567255	0.785284	0.0135505	0.0156066	0.00538281	0.0135719	18	30	21	B2	Adipose. visceral (STARNET)	EpiXcan	0.997938	starnet_vaf	0.999981
4823	ENSG00000089060	SLC8B1	-0.272098	-0.0198255	0.785546	0.0228924	0.030404	9.07964e-05	0.000284398	24	58	29	B2	Adipose. visceral (STARNET)	EpiXcan	0.997938	starnet_vaf	0.999981
4824	ENSG00000164615	CAMLG	0.271894	0.012296	0.785704	0.173416	0.24083	1.23206e-32	2.18653e-31	27	41	33	B2	Adipose. visceral (STARNET)	EpiXcan	0.997938	starnet_vaf	0.999981
4825	ENSG00000151917	BEND6	0.271714	0.0177478	0.785842	0.0573167	0.211454	3.13928e-28	4.7232e-27	5	9	7	B2	Adipose. visceral (STARNET)	EpiXcan	0.997938	starnet_vaf	0.999981
4826	ENSG00000105185	PDCD5	-0.271542	-0.0218771	0.785974	0.151461	0.249743	5.77676e-34	1.07338e-32	37	67	46	B2	Adipose. visceral (STARNET)	EpiXcan	0.997938	starnet_vaf	0.999981
4827	ENSG00000174953	DHX36	0.271403	-0.00969566	0.786081	0.0243439	0.06066	2.5263e-08	1.14403e-07	18	43	25	B2	Adipose. visceral (STARNET)	EpiXcan	0.997938	starnet_vaf	0.999981
