## Supplementary Appendix 6 for "IL10RB as a key regulator of COVID-19 host susceptibility and severity" (part 5 of 40)

### Sheet: Adipose. visceral (STARNET) (continued)
	gene	gene_name	zscore	effect_size	pvalue	var_g	pred_perf_r2	pred_perf_pval	pred_perf_qval	n_snps_used	n_snps_in_cov	n_snps_in_model	gwas	tissue	method	gwas_fdr	Tissue.keyword	fdr_all
4828	ENSG00000150510	FAM124A	0.271206	0.038126	0.786233	0.0261298	0.0564362	8.39678e-08	3.64364e-07	25	66	27	B2	Adipose. visceral (STARNET)	EpiXcan	0.997938	starnet_vaf	0.999981
4829	ENSG00000153064	BANK1	-0.27105	-0.0270833	0.786353	0.0306565	0.10308	1.47191e-13	9.99034e-13	24	32	28	B2	Adipose. visceral (STARNET)	EpiXcan	0.997938	starnet_vaf	0.999981
4830	ENSG00000037637	FBXO42	-0.270549	-0.03955	0.786738	0.0136699	0.025181	0.000385418	0.00112021	5	5	5	B2	Adipose. visceral (STARNET)	EpiXcan	0.997938	starnet_vaf	0.999981
4831	ENSG00000196388	INCA1	0.270004	0.00888479	0.787158	0.031397	0.0743423	4.98219e-10	2.61088e-09	21	29	27	B2	Adipose. visceral (STARNET)	EpiXcan	0.997938	starnet_vaf	0.999981
4832	ENSG00000173821	RNF213	-0.269847	-0.0392152	0.787278	0.0320792	0.0352553	2.28253e-05	7.66389e-05	31	40	40	B2	Adipose. visceral (STARNET)	EpiXcan	0.997938	starnet_vaf	0.999981
4833	ENSG00000133317	LGALS12	-0.269312	-0.0305236	0.78769	0.0126145	0.0170775	0.00358518	0.0092358	11	22	20	B2	Adipose. visceral (STARNET)	EpiXcan	0.997938	starnet_vaf	0.999981
4834	ENSG00000182919	C11orf54	0.269086	0.00996569	0.787863	0.10774	0.446387	2.12026e-71	1.23174e-69	26	45	36	B2	Adipose. visceral (STARNET)	EpiXcan	0.997938	starnet_vaf	0.999981
4835	ENSG00000168032	ENTPD3	-0.268922	-0.0139849	0.787989	0.037228	0.0886614	6.88841e-12	4.16671e-11	9	19	9	B2	Adipose. visceral (STARNET)	EpiXcan	0.997938	starnet_vaf	0.999981
4836	ENSG00000120742	SERP1	0.268918	0.0646431	0.787992	0.00455782	0.0193426	0.00192874	0.00516826	9	15	12	B2	Adipose. visceral (STARNET)	EpiXcan	0.997938	starnet_vaf	0.999981
4837	ENSG00000162599	NFIA	0.268288	0.118258	0.788478	0.00316322	0.017194	0.00356274	0.00918466	6	10	9	B2	Adipose. visceral (STARNET)	EpiXcan	0.997938	starnet_vaf	0.999981
4838	ENSG00000117595	IRF6	-0.268191	-0.0187772	0.788552	0.0570586	0.176704	3.08439e-23	3.71092e-22	11	22	14	B2	Adipose. visceral (STARNET)	EpiXcan	0.997938	starnet_vaf	0.999981
4839	ENSG00000176788	BASP1	-0.268034	-0.0270217	0.788673	0.0375726	0.0315041	7.32367e-05	0.000231691	47	88	60	B2	Adipose. visceral (STARNET)	EpiXcan	0.997938	starnet_vaf	0.999981
4840	ENSG00000147650	LRP12	0.267963	0.0362041	0.788728	0.0465751	0.0899138	6.67501e-12	4.04623e-11	20	40	26	B2	Adipose. visceral (STARNET)	EpiXcan	0.997938	starnet_vaf	0.999981
4841	ENSG00000225439	BOLA3-AS1	0.267921	0.0229753	0.78876	0.0345182	0.135939	8.22762e-18	7.36038e-17	15	25	23	B2	Adipose. visceral (STARNET)	EpiXcan	0.997938	starnet_vaf	0.999981
4842	ENSG00000169826	CSGALNACT2	-0.267888	-0.00844084	0.788785	0.0945097	0.0926199	3.04982e-12	1.88567e-11	44	52	50	B2	Adipose. visceral (STARNET)	EpiXcan	0.997938	starnet_vaf	0.999981
4843	ENSG00000114378	HYAL1	-0.267659	-0.00493467	0.788962	0.0761564	0.115359	4.02532e-15	3.03295e-14	20	36	20	B2	Adipose. visceral (STARNET)	EpiXcan	0.997938	starnet_vaf	0.999981
4844	ENSG00000033178	UBA6	0.267596	0.0452725	0.78901	0.0207364	0.041946	3.22903e-06	1.1891e-05	17	27	22	B2	Adipose. visceral (STARNET)	EpiXcan	0.997938	starnet_vaf	0.999981
4845	ENSG00000188313	PLSCR1	-0.267478	-0.0264469	0.789101	0.0747429	0.109659	1.73061e-14	1.25353e-13	15	18	15	B2	Adipose. visceral (STARNET)	EpiXcan	0.997938	starnet_vaf	0.999981
4846	ENSG00000114023	FAM162A	0.267387	0.0311653	0.789171	0.0133869	0.0360429	2.10962e-05	7.10512e-05	15	41	17	B2	Adipose. visceral (STARNET)	EpiXcan	0.997938	starnet_vaf	0.999981
4847	ENSG00000172613	RAD9A	-0.266837	-0.02159	0.789595	0.0483988	0.101463	2.76053e-13	1.84204e-12	8	21	10	B2	Adipose. visceral (STARNET)	EpiXcan	0.997938	starnet_vaf	0.999981
4848	ENSG00000135406	PRPH	-0.26665	-0.0993146	0.789738	0.00561283	0.161168	2.35182e-21	2.53587e-20	13	18	17	B2	Adipose. visceral (STARNET)	EpiXcan	0.997938	starnet_vaf	0.999981
4849	ENSG00000134627	PIWIL4	-0.266618	-0.036921	0.789763	0.018473	0.0243227	0.000477073	0.00137286	14	46	17	B2	Adipose. visceral (STARNET)	EpiXcan	0.997938	starnet_vaf	0.999981
4850	ENSG00000091972	CD200	-0.266259	-0.0599187	0.790039	0.0105019	0.0238163	0.000580339	0.00164804	8	37	9	B2	Adipose. visceral (STARNET)	EpiXcan	0.997938	starnet_vaf	0.999981
4851	ENSG00000186716	BCR	0.266182	0.0188705	0.790099	0.053037	0.107167	4.95171e-14	3.47352e-13	13	21	19	B2	Adipose. visceral (STARNET)	EpiXcan	0.997938	starnet_vaf	0.999981
4852	ENSG00000141295	SCRN2	-0.266167	-0.00406028	0.79011	0.224875	0.369966	1.84149e-55	6.75514e-54	29	52	37	B2	Adipose. visceral (STARNET)	EpiXcan	0.997938	starnet_vaf	0.999981
4853	ENSG00000246922	UBAP1L	0.265939	0.0372445	0.790286	0.0321212	0.0371419	1.23937e-05	4.29195e-05	12	40	16	B2	Adipose. visceral (STARNET)	EpiXcan	0.997938	starnet_vaf	0.999981
4854	ENSG00000137574	TGS1	-0.265605	-0.0337545	0.790543	0.0223606	0.0943813	9.55833e-13	6.12534e-12	16	27	22	B2	Adipose. visceral (STARNET)	EpiXcan	0.997938	starnet_vaf	0.999981
4855	ENSG00000167186	COQ7	0.264868	0.0383076	0.791111	0.0257122	0.100606	3.23176e-13	2.15043e-12	4	14	8	B2	Adipose. visceral (STARNET)	EpiXcan	0.997938	starnet_vaf	0.999981
4856	ENSG00000139675	HNRNPA1L2	0.264744	0.0375758	0.791207	0.0159735	0.0142401	0.0074454	0.0184457	18	35	22	B2	Adipose. visceral (STARNET)	EpiXcan	0.997938	starnet_vaf	0.999981
4857	ENSG00000139433	GLTP	0.264601	0.0225646	0.791317	0.0283254	0.099503	4.82097e-13	3.16353e-12	9	19	12	B2	Adipose. visceral (STARNET)	EpiXcan	0.997938	starnet_vaf	0.999981
4858	ENSG00000114054	PCCB	0.264522	0.0433951	0.791378	0.0158306	0.0223816	0.000788765	0.00219955	13	16	15	B2	Adipose. visceral (STARNET)	EpiXcan	0.997938	starnet_vaf	0.999981
4859	ENSG00000188641	DPYD	-0.264348	-0.0474959	0.791511	0.0488176	0.043425	2.17976e-06	8.1794e-06	62	104	80	B2	Adipose. visceral (STARNET)	EpiXcan	0.997938	starnet_vaf	0.999981
4860	ENSG00000176531	PHLDB3	-0.263951	-0.00934723	0.791818	0.0182828	0.0339111	3.7989e-05	0.0001239	34	70	49	B2	Adipose. visceral (STARNET)	EpiXcan	0.997938	starnet_vaf	0.999981
4861	ENSG00000080293	SCTR	0.263591	0.0914524	0.792095	0.00335684	0.361623	1.07873e-53	3.75391e-52	5	16	13	B2	Adipose. visceral (STARNET)	EpiXcan	0.997938	starnet_vaf	0.999981
4862	ENSG00000110492	MDK	0.263559	0.0301749	0.79212	0.0201432	0.0741909	6.02881e-10	3.142e-09	11	30	13	B2	Adipose. visceral (STARNET)	EpiXcan	0.997938	starnet_vaf	0.999981
4863	ENSG00000138678	GPAT3	0.263285	0.0320397	0.792331	0.0147993	0.0497284	4.60208e-07	1.85189e-06	8	16	9	B2	Adipose. visceral (STARNET)	EpiXcan	0.997938	starnet_vaf	0.999981
4864	ENSG00000108433	GOSR2	0.263263	0.0413444	0.792348	0.00620491	0.0217459	0.000932593	0.0025749	3	33	4	B2	Adipose. visceral (STARNET)	EpiXcan	0.997938	starnet_vaf	0.999981
4865	ENSG00000105497	ZNF175	-0.262653	-0.0140055	0.792818	0.0452871	0.0797659	6.7843e-11	3.8242e-10	25	45	38	B2	Adipose. visceral (STARNET)	EpiXcan	0.997938	starnet_vaf	0.999981
4866	ENSG00000143437	ARNT	-0.262088	-0.0198034	0.793253	0.0474152	0.0685179	2.15616e-09	1.07228e-08	31	39	35	B2	Adipose. visceral (STARNET)	EpiXcan	0.997938	starnet_vaf	0.999981
4867	ENSG00000144724	PTPRG	-0.261597	-0.0472228	0.793632	0.0203153	0.0443271	1.69213e-06	6.43614e-06	32	52	39	B2	Adipose. visceral (STARNET)	EpiXcan	0.997938	starnet_vaf	0.999981
4868	ENSG00000151376	ME3	-0.261547	-0.0206222	0.793671	0.0479526	0.0605672	2.35034e-08	1.06774e-07	26	82	31	B2	Adipose. visceral (STARNET)	EpiXcan	0.997938	starnet_vaf	0.999981
4869	ENSG00000175356	SCUBE2	-0.26121	-0.0116565	0.793931	0.209078	0.320443	1.25553e-45	3.5177e-44	20	56	26	B2	Adipose. visceral (STARNET)	EpiXcan	0.997938	starnet_vaf	0.999981
4870	ENSG00000081803	CADPS2	0.261169	0.0219884	0.793962	0.0272527	0.0285656	0.000155528	0.000475131	34	60	41	B2	Adipose. visceral (STARNET)	EpiXcan	0.997938	starnet_vaf	0.999981
4871	ENSG00000165644	COMTD1	0.261068	0.109969	0.79404	0.0245047	0.0440609	1.80433e-06	6.82823e-06	13	22	14	B2	Adipose. visceral (STARNET)	EpiXcan	0.997938	starnet_vaf	0.999981
4872	ENSG00000178188	SH2B1	-0.260641	-0.0184836	0.794369	0.0288848	0.0454223	1.5661e-06	5.98075e-06	25	36	30	B2	Adipose. visceral (STARNET)	EpiXcan	0.997938	starnet_vaf	0.999981
4873	ENSG00000005801	ZNF195	-0.26029	-0.0202334	0.79464	0.0165379	0.0816373	7.91092e-11	4.42943e-10	17	30	22	B2	Adipose. visceral (STARNET)	EpiXcan	0.997938	starnet_vaf	0.999981
4874	ENSG00000145476	CYP4V2	0.259673	0.0135411	0.795116	0.235681	0.38052	1.34794e-57	5.27067e-56	41	85	58	B2	Adipose. visceral (STARNET)	EpiXcan	0.997938	starnet_vaf	0.999981
4875	ENSG00000164976	KIAA1161	-0.259379	-0.0274371	0.795343	0.013533	0.0541258	1.6336e-07	6.90555e-07	16	23	21	B2	Adipose. visceral (STARNET)	EpiXcan	0.997938	starnet_vaf	0.999981
4876	ENSG00000100068	LRP5L	-0.259027	-0.0161648	0.795615	0.106954	0.170376	1.68777e-22	1.93476e-21	10	61	20	B2	Adipose. visceral (STARNET)	EpiXcan	0.997938	starnet_vaf	0.999981
4877	ENSG00000132313	MRPL35	-0.258957	-0.0353389	0.795669	0.0240453	0.051535	2.73858e-07	1.12752e-06	22	45	29	B2	Adipose. visceral (STARNET)	EpiXcan	0.997938	starnet_vaf	0.999981
4878	ENSG00000175048	ZDHHC14	0.257841	0.0278365	0.79653	0.0271113	0.0133859	0.00916459	0.022478	25	48	35	B2	Adipose. visceral (STARNET)	EpiXcan	0.997938	starnet_vaf	0.999981
4879	ENSG00000172123	SLFN12	0.257623	0.0258932	0.796698	0.0361781	0.0843574	2.28706e-11	1.33409e-10	14	36	17	B2	Adipose. visceral (STARNET)	EpiXcan	0.997938	starnet_vaf	0.999981
4880	ENSG00000082781	ITGB5	-0.257428	-0.0184538	0.796849	0.0513733	0.124612	3.61173e-16	2.88149e-15	15	18	17	B2	Adipose. visceral (STARNET)	EpiXcan	0.997938	starnet_vaf	0.999981
4881	ENSG00000162946	DISC1	0.257415	0.0214567	0.796858	0.124177	0.20273	4.56976e-27	6.48468e-26	19	22	21	B2	Adipose. visceral (STARNET)	EpiXcan	0.997938	starnet_vaf	0.999981
4882	ENSG00000267280	TBX2-AS1	-0.257331	-0.030466	0.796923	0.0555827	0.0335417	2.65848e-05	8.83863e-05	44	52	52	B2	Adipose. visceral (STARNET)	EpiXcan	0.997938	starnet_vaf	0.999981
4883	ENSG00000170540	ARL6IP1	0.256783	0.016238	0.797346	0.0911386	0.115815	2.99301e-15	2.26834e-14	39	64	50	B2	Adipose. visceral (STARNET)	EpiXcan	0.997938	starnet_vaf	0.999981
4884	ENSG00000206535	LNP1	-0.256618	-0.023461	0.797474	0.0284447	0.107338	3.08774e-14	2.19191e-13	7	12	10	B2	Adipose. visceral (STARNET)	EpiXcan	0.997938	starnet_vaf	0.999981
4885	ENSG00000255135	AP002360.2	0.256617	0.00476325	0.797475	0.04141	0.0464911	1.24384e-06	4.79252e-06	29	53	36	B2	Adipose. visceral (STARNET)	EpiXcan	0.997938	starnet_vaf	0.999981
4886	ENSG00000076944	STXBP2	-0.256413	-0.0245801	0.797632	0.0201794	0.0663602	2.28482e-09	1.13389e-08	10	14	14	B2	Adipose. visceral (STARNET)	EpiXcan	0.997938	starnet_vaf	0.999981
4887	ENSG00000023608	SNAPC1	-0.255736	-0.0679144	0.798155	0.0335848	0.0439139	2.49372e-06	9.3109e-06	45	51	51	B2	Adipose. visceral (STARNET)	EpiXcan	0.997938	starnet_vaf	0.999981
4888	ENSG00000158321	AUTS2	0.255437	0.0302788	0.798386	0.0212789	0.0350671	2.50915e-05	8.36952e-05	21	39	26	B2	Adipose. visceral (STARNET)	EpiXcan	0.997938	starnet_vaf	0.999981
4889	ENSG00000205517	RGL3	-0.255189	-0.0551802	0.798577	0.0286862	0.0587901	4.60787e-08	2.03866e-07	23	48	32	B2	Adipose. visceral (STARNET)	EpiXcan	0.997938	starnet_vaf	0.999981
4890	ENSG00000011105	TSPAN9	0.255113	0.0174046	0.798636	0.0718577	0.0853603	2.85326e-11	1.64815e-10	71	95	79	B2	Adipose. visceral (STARNET)	EpiXcan	0.997938	starnet_vaf	0.999981
4891	ENSG00000146376	ARHGAP18	-0.25507	-0.00997132	0.798669	0.196072	0.275588	5.59063e-39	1.22985e-37	17	34	21	B2	Adipose. visceral (STARNET)	EpiXcan	0.997938	starnet_vaf	0.999981
4892	ENSG00000135931	ARMC9	0.254449	0.0385864	0.799149	0.0103614	0.0202986	0.00148554	0.00403045	8	29	11	B2	Adipose. visceral (STARNET)	EpiXcan	0.997938	starnet_vaf	0.999981
4893	ENSG00000170571	EMB	0.254225	0.0225199	0.799322	0.0325282	0.110996	1.56632e-14	1.13742e-13	5	9	8	B2	Adipose. visceral (STARNET)	EpiXcan	0.997938	starnet_vaf	0.999981
4894	ENSG00000161551	ZNF577	0.254049	0.00771188	0.799458	0.217529	0.390049	3.44787e-59	1.39413e-57	35	43	42	B2	Adipose. visceral (STARNET)	EpiXcan	0.997938	starnet_vaf	0.999981
4895	ENSG00000197226	TBC1D9B	-0.253937	-0.00722561	0.799544	0.324005	0.413505	9.74604e-65	4.53318e-63	42	57	49	B2	Adipose. visceral (STARNET)	EpiXcan	0.997938	starnet_vaf	0.999981
4896	ENSG00000136824	SMC2	-0.25363	-0.0355538	0.799782	0.0135449	0.0765424	3.31351e-10	1.76502e-09	9	21	14	B2	Adipose. visceral (STARNET)	EpiXcan	0.997938	starnet_vaf	0.999981
4897	ENSG00000005194	CIAPIN1	-0.253569	-0.0319754	0.799829	0.00539889	0.0499625	4.44294e-07	1.79089e-06	7	21	8	B2	Adipose. visceral (STARNET)	EpiXcan	0.997938	starnet_vaf	0.999981
4898	ENSG00000142794	NBPF3	0.253381	0.00614138	0.799974	0.407923	0.736093	1.00954e-177	6.2473e-175	43	78	61	B2	Adipose. visceral (STARNET)	EpiXcan	0.997938	starnet_vaf	0.999981
4899	ENSG00000129007	CALML4	0.253151	0.038275	0.800151	0.0223298	0.0459636	1.09885e-06	4.27206e-06	12	19	16	B2	Adipose. visceral (STARNET)	EpiXcan	0.997938	starnet_vaf	0.999981
4900	ENSG00000156253	RWDD2B	0.253108	0.027796	0.800185	0.0249048	0.0535196	1.51116e-07	6.41947e-07	6	17	7	B2	Adipose. visceral (STARNET)	EpiXcan	0.997938	starnet_vaf	0.999981
4901	ENSG00000103187	COTL1	0.252991	0.0152626	0.800275	0.0972951	0.207374	1.29461e-27	1.88793e-26	34	56	43	B2	Adipose. visceral (STARNET)	EpiXcan	0.997938	starnet_vaf	0.999981
4902	ENSG00000197763	TXNRD3	0.252506	0.0407666	0.80065	0.0177276	0.0164141	0.00427966	0.0109319	18	32	23	B2	Adipose. visceral (STARNET)	EpiXcan	0.997938	starnet_vaf	0.999981
4903	ENSG00000163125	RPRD2	0.252336	0.029826	0.800782	0.023042	0.0437524	2.6639e-06	9.90992e-06	7	31	9	B2	Adipose. visceral (STARNET)	EpiXcan	0.997938	starnet_vaf	0.999981
4904	ENSG00000175221	MED16	0.251864	0.0544679	0.801147	0.0139148	0.0588928	3.39277e-08	1.52045e-07	3	64	4	B2	Adipose. visceral (STARNET)	EpiXcan	0.997938	starnet_vaf	0.999981
4905	ENSG00000268388	FENDRR	0.251811	0.0203234	0.801187	0.032338	0.0370051	1.5294e-05	5.23645e-05	22	35	32	B2	Adipose. visceral (STARNET)	EpiXcan	0.997938	starnet_vaf	0.999981
4906	ENSG00000109180	OCIAD1	-0.251668	-0.0428003	0.801298	0.0125174	0.0370273	1.61133e-05	5.49845e-05	6	30	6	B2	Adipose. visceral (STARNET)	EpiXcan	0.997938	starnet_vaf	0.999981
4907	ENSG00000237190	CDKN2AIPNL	-0.251483	-0.0195067	0.80144	0.0331602	0.0485021	7.19534e-07	2.84318e-06	43	56	48	B2	Adipose. visceral (STARNET)	EpiXcan	0.997938	starnet_vaf	0.999981
4908	ENSG00000196418	ZNF124	0.251238	0.0203343	0.80163	0.0387023	0.197383	3.70853e-26	5.07924e-25	41	51	47	B2	Adipose. visceral (STARNET)	EpiXcan	0.997938	starnet_vaf	0.999981
4909	ENSG00000120694	HSPH1	-0.250785	0.0377002	0.80198	0.0141623	0.0247602	0.000355834	0.00103702	17	32	23	B2	Adipose. visceral (STARNET)	EpiXcan	0.997938	starnet_vaf	0.999981
4910	ENSG00000157617	C2CD2	-0.25071	-0.00462056	0.802038	0.0545123	0.1208	9.11779e-16	7.09921e-15	19	42	21	B2	Adipose. visceral (STARNET)	EpiXcan	0.997938	starnet_vaf	0.999981
4911	ENSG00000168556	ING2	0.250703	0.0467671	0.802044	0.00751222	0.0229221	0.00067818	0.00190799	5	8	6	B2	Adipose. visceral (STARNET)	EpiXcan	0.997938	starnet_vaf	0.999981
4912	ENSG00000140694	PARN	-0.250641	-0.160991	0.802091	0.0028668	0.0383927	1.0547e-05	3.68382e-05	8	33	13	B2	Adipose. visceral (STARNET)	EpiXcan	0.997938	starnet_vaf	0.999981
4913	ENSG00000047346	FAM214A	0.250115	0.134109	0.802499	0.00829086	0.0126707	0.0120226	0.029077	9	22	11	B2	Adipose. visceral (STARNET)	EpiXcan	0.997938	starnet_vaf	0.999981
4914	ENSG00000160953	MUM1	0.249185	0.0186741	0.803218	0.0584699	0.0722258	5.70947e-10	2.97994e-09	31	43	37	B2	Adipose. visceral (STARNET)	EpiXcan	0.997938	starnet_vaf	0.999981
4915	ENSG00000196458	ZNF605	0.24891	0.018735	0.803431	0.0740351	0.205735	1.21276e-27	1.77219e-26	10	27	13	B2	Adipose. visceral (STARNET)	EpiXcan	0.997938	starnet_vaf	0.999981
4916	ENSG00000148110	MFSD14B	0.248737	0.0550205	0.803564	0.0115736	0.0151692	0.00567401	0.0142556	28	62	34	B2	Adipose. visceral (STARNET)	EpiXcan	0.997938	starnet_vaf	0.999981
4917	ENSG00000165495	PKNOX2	0.248265	0.0324032	0.80393	0.0204985	0.0268794	0.000250071	0.000744771	23	38	26	B2	Adipose. visceral (STARNET)	EpiXcan	0.997938	starnet_vaf	0.999981
4918	ENSG00000168275	COA6	0.248198	0.0107833	0.803981	0.174116	0.294839	5.22703e-42	1.2916e-40	9	21	11	B2	Adipose. visceral (STARNET)	EpiXcan	0.997938	starnet_vaf	0.999981
4919	ENSG00000078018	MAP2	-0.248112	-0.03986	0.804048	0.0106866	0.0260401	0.000307796	0.000905323	23	41	30	B2	Adipose. visceral (STARNET)	EpiXcan	0.997938	starnet_vaf	0.999981
4920	ENSG00000156398	SFXN2	0.24807	0.0153272	0.80408	0.099315	0.12914	6.39847e-17	5.36018e-16	25	67	29	B2	Adipose. visceral (STARNET)	EpiXcan	0.997938	starnet_vaf	0.999981
4921	ENSG00000117592	PRDX6	0.24805	0.0743031	0.804096	0.00893896	0.0256919	0.000334917	0.000979428	11	32	15	B2	Adipose. visceral (STARNET)	EpiXcan	0.997938	starnet_vaf	0.999981
4922	ENSG00000164024	METAP1	-0.248031	-0.0609388	0.80411	0.00662143	0.0116772	0.016329	0.0387352	14	18	16	B2	Adipose. visceral (STARNET)	EpiXcan	0.997938	starnet_vaf	0.999981
4923	ENSG00000188157	AGRN	-0.247989	-0.0140208	0.804143	0.107962	0.275992	3.98112e-38	8.55941e-37	7	14	9	B2	Adipose. visceral (STARNET)	EpiXcan	0.997938	starnet_vaf	0.999981
4924	ENSG00000101189	MRGBP	-0.247776	-0.0633634	0.804308	0.0103716	0.0567974	6.53845e-08	2.86168e-07	8	21	12	B2	Adipose. visceral (STARNET)	EpiXcan	0.997938	starnet_vaf	0.999981
4925	ENSG00000174915	PTDSS2	0.2477	0.00776471	0.804367	0.166035	0.239407	8.08185e-33	1.44691e-31	26	36	27	B2	Adipose. visceral (STARNET)	EpiXcan	0.997938	starnet_vaf	0.999981
4926	ENSG00000081791	KIAA0141	-0.247666	-0.0154304	0.804393	0.0450263	0.0392413	8.30651e-06	2.93224e-05	33	44	39	B2	Adipose. visceral (STARNET)	EpiXcan	0.997938	starnet_vaf	0.999981
4927	ENSG00000144857	BOC	0.247449	0.0179728	0.804561	0.0440369	0.0497735	4.62903e-07	1.86221e-06	38	61	46	B2	Adipose. visceral (STARNET)	EpiXcan	0.997938	starnet_vaf	0.999981
4928	ENSG00000091106	NLRC4	0.24735	0.0349403	0.804637	0.0205044	0.0103859	0.022054	0.0513571	25	35	29	B2	Adipose. visceral (STARNET)	EpiXcan	0.997938	starnet_vaf	0.999981
4929	ENSG00000243244	STON1	0.246819	0.0161422	0.805049	0.0468464	0.165784	1.19017e-21	1.30005e-20	24	40	29	B2	Adipose. visceral (STARNET)	EpiXcan	0.997938	starnet_vaf	0.999981
4930	ENSG00000165568	AKR1E2	0.246567	0.0221231	0.805243	0.0544701	0.165002	7.9892e-22	8.80111e-21	15	23	21	B2	Adipose. visceral (STARNET)	EpiXcan	0.997938	starnet_vaf	0.999981
4931	ENSG00000181894	ZNF329	-0.246412	-0.0347343	0.805363	0.0223607	0.0386558	1.03583e-05	3.62058e-05	24	35	28	B2	Adipose. visceral (STARNET)	EpiXcan	0.997938	starnet_vaf	0.999981
4932	ENSG00000159164	SV2A	-0.246332	-0.0298218	0.805425	0.0221962	0.0453252	1.39957e-06	5.36478e-06	10	16	11	B2	Adipose. visceral (STARNET)	EpiXcan	0.997938	starnet_vaf	0.999981
4933	ENSG00000130803	ZNF317	-0.245893	-0.0258156	0.805765	0.0663055	0.13861	2.23645e-18	2.06832e-17	2	3	3	B2	Adipose. visceral (STARNET)	EpiXcan	0.997938	starnet_vaf	0.999981
4934	ENSG00000026950	BTN3A1	-0.245837	-0.0123698	0.805808	0.0550633	0.0823674	4.26475e-11	2.43776e-10	37	64	47	B2	Adipose. visceral (STARNET)	EpiXcan	0.997938	starnet_vaf	0.999981
4935	ENSG00000170954	ZNF415	-0.245728	-0.00636998	0.805893	0.173686	0.231188	1.95326e-31	3.32545e-30	66	145	88	B2	Adipose. visceral (STARNET)	EpiXcan	0.997938	starnet_vaf	0.999981
4936	ENSG00000198931	APRT	-0.24564	-0.0244928	0.805961	0.021245	0.0821738	3.71168e-11	2.12932e-10	8	16	13	B2	Adipose. visceral (STARNET)	EpiXcan	0.997938	starnet_vaf	0.999981
4937	ENSG00000214106	PAXIP1-AS2	0.24557	0.0262571	0.806015	0.0390575	0.0958892	1.44873e-12	9.13995e-12	7	7	7	B2	Adipose. visceral (STARNET)	EpiXcan	0.997938	starnet_vaf	0.999981
4938	ENSG00000172890	NADSYN1	-0.245558	-0.026886	0.806024	0.0340424	0.0823282	5.87484e-11	3.32604e-10	30	57	36	B2	Adipose. visceral (STARNET)	EpiXcan	0.997938	starnet_vaf	0.999981
4939	ENSG00000259070	LINC00639	0.245397	0.0125365	0.806149	0.112313	0.203367	3.44858e-27	4.9182e-26	21	32	25	B2	Adipose. visceral (STARNET)	EpiXcan	0.997938	starnet_vaf	0.999981
4940	ENSG00000223756	TSSC2	0.244371	0.0109274	0.806943	0.185942	0.465321	9.89567e-78	6.55093e-76	23	47	33	B2	Adipose. visceral (STARNET)	EpiXcan	0.997938	starnet_vaf	0.999981
4941	ENSG00000130414	NDUFA10	-0.24417	-0.0148087	0.807099	0.0952332	0.311971	9.90179e-45	2.68442e-43	12	37	15	B2	Adipose. visceral (STARNET)	EpiXcan	0.997938	starnet_vaf	0.999981
4942	ENSG00000198015	MRPL42	-0.243964	-0.0135408	0.807258	0.13289	0.0790605	1.40963e-10	7.71074e-10	103	152	127	B2	Adipose. visceral (STARNET)	EpiXcan	0.997938	starnet_vaf	0.999981
4943	ENSG00000158825	CDA	0.243753	0.0108684	0.807422	0.0243129	0.0761104	2.83299e-10	1.51587e-09	17	21	19	B2	Adipose. visceral (STARNET)	EpiXcan	0.997938	starnet_vaf	0.999981
4944	ENSG00000179889	PDXDC1	-0.243698	-0.026833	0.807465	0.0667908	0.0876807	1.21516e-11	7.21239e-11	26	32	30	B2	Adipose. visceral (STARNET)	EpiXcan	0.997938	starnet_vaf	0.999981
4945	ENSG00000272341	AL137003.2	-0.243564	-0.0199713	0.807568	0.0499874	0.092753	3.13146e-12	1.93447e-11	23	49	28	B2	Adipose. visceral (STARNET)	EpiXcan	0.997938	starnet_vaf	0.999981
4946	ENSG00000138101	DTNB	-0.24356	-0.434718	0.807571	0.0016556	0.0196047	0.00167352	0.00451292	5	8	7	B2	Adipose. visceral (STARNET)	EpiXcan	0.997938	starnet_vaf	0.999981
4947	ENSG00000137806	NDUFAF1	-0.242804	-0.0455702	0.808157	0.00645177	0.0239948	0.000490061	0.00140739	2	2	2	B2	Adipose. visceral (STARNET)	EpiXcan	0.997938	starnet_vaf	0.999981
4948	ENSG00000124785	NRN1	-0.24275	-0.0379741	0.808199	0.0107866	0.0206342	0.00134106	0.00365656	10	15	11	B2	Adipose. visceral (STARNET)	EpiXcan	0.997938	starnet_vaf	0.999981
4949	ENSG00000120658	ENOX1	0.242315	0.175741	0.808536	0.00121563	0.0432919	2.4865e-06	9.28882e-06	6	17	12	B2	Adipose. visceral (STARNET)	EpiXcan	0.997938	starnet_vaf	0.999981
4950	ENSG00000173432	SAA1	-0.241974	-0.0797638	0.8088	0.00240454	0.0237756	0.000569225	0.00161874	1	2	1	B2	Adipose. visceral (STARNET)	EpiXcan	0.997938	starnet_vaf	0.999981
4951	ENSG00000132274	TRIM22	-0.241966	-0.0401813	0.808806	0.0122433	0.0460515	1.406e-06	5.38669e-06	10	17	13	B2	Adipose. visceral (STARNET)	EpiXcan	0.997938	starnet_vaf	0.999981
4952	ENSG00000170854	RIOX2	-0.241735	-0.0773535	0.808985	0.00316544	0.0103349	0.0234189	0.0543045	3	5	3	B2	Adipose. visceral (STARNET)	EpiXcan	0.997938	starnet_vaf	0.999981
4953	ENSG00000251301	LINC02384	0.241645	0.0288822	0.809055	0.0259711	0.0635552	9.29344e-09	4.37702e-08	13	20	18	B2	Adipose. visceral (STARNET)	EpiXcan	0.997938	starnet_vaf	0.999981
4954	ENSG00000158292	GPR153	0.241526	0.034213	0.809148	0.0300793	0.034247	3.30253e-05	0.000108481	48	63	57	B2	Adipose. visceral (STARNET)	EpiXcan	0.997938	starnet_vaf	0.999981
4955	ENSG00000066654	THUMPD1	0.241236	0.0717831	0.809372	0.00870666	0.0414709	4.05672e-06	1.47595e-05	6	18	7	B2	Adipose. visceral (STARNET)	EpiXcan	0.997938	starnet_vaf	0.999981
4956	ENSG00000162595	DIRAS3	-0.241044	-0.000694474	0.809521	0.0431171	0.0546878	8.52494e-08	3.69587e-07	31	44	38	B2	Adipose. visceral (STARNET)	EpiXcan	0.997938	starnet_vaf	0.999981
4957	ENSG00000085998	POMGNT1	-0.240825	-0.00645822	0.809691	0.0282656	0.0226801	0.00076668	0.00214216	22	32	30	B2	Adipose. visceral (STARNET)	EpiXcan	0.997938	starnet_vaf	0.999981
4958	ENSG00000054803	CBLN4	0.240725	0.0391843	0.809768	0.0164718	0.0369362	1.59156e-05	5.4375e-05	17	33	23	B2	Adipose. visceral (STARNET)	EpiXcan	0.997938	starnet_vaf	0.999981
4959	ENSG00000244045	TMEM199	-0.240568	-0.0315908	0.80989	0.0204415	0.0580061	5.44203e-08	2.39506e-07	8	34	11	B2	Adipose. visceral (STARNET)	EpiXcan	0.997938	starnet_vaf	0.999981
4960	ENSG00000256087	ZNF432	-0.240215	-0.0339888	0.810163	0.0166738	0.0425753	3.27982e-06	1.20718e-05	6	14	8	B2	Adipose. visceral (STARNET)	EpiXcan	0.997938	starnet_vaf	0.999981
4961	ENSG00000137601	NEK1	-0.23991	-0.0789061	0.8104	0.00239705	0.0410254	5.18493e-06	1.86639e-05	1	2	2	B2	Adipose. visceral (STARNET)	EpiXcan	0.997938	starnet_vaf	0.999981
4962	ENSG00000167904	TMEM68	0.239636	0.0191335	0.810613	0.054457	0.170207	1.7604e-22	2.01575e-21	11	17	14	B2	Adipose. visceral (STARNET)	EpiXcan	0.997938	starnet_vaf	0.999981
4963	ENSG00000162551	ALPL	0.239466	0.0774797	0.810745	0.0137455	0.0377809	1.12696e-05	3.92079e-05	17	53	23	B2	Adipose. visceral (STARNET)	EpiXcan	0.997938	starnet_vaf	0.999981
4964	ENSG00000166313	APBB1	-0.239274	-0.0398345	0.810893	0.016716	0.0325407	5.20917e-05	0.000167477	11	14	13	B2	Adipose. visceral (STARNET)	EpiXcan	0.997938	starnet_vaf	0.999981
4965	ENSG00000163877	SNIP1	0.239197	0.0340059	0.810953	0.0131177	0.049246	4.67065e-07	1.87789e-06	7	21	12	B2	Adipose. visceral (STARNET)	EpiXcan	0.997938	starnet_vaf	0.999981
4966	ENSG00000231205	ZNF826P	-0.238817	-0.0117296	0.811247	0.178572	0.270498	1.7209e-37	3.61796e-36	9	10	9	B2	Adipose. visceral (STARNET)	EpiXcan	0.997938	starnet_vaf	0.999981
4967	ENSG00000267179	AC008770.3	-0.238362	-0.0149373	0.8116	0.0929144	0.141542	4.5596e-19	4.38491e-18	13	47	13	B2	Adipose. visceral (STARNET)	EpiXcan	0.997938	starnet_vaf	0.999981
4968	ENSG00000109452	INPP4B	0.238342	-0.0112298	0.811616	0.0161883	0.0127414	0.0122375	0.0295665	23	34	30	B2	Adipose. visceral (STARNET)	EpiXcan	0.997938	starnet_vaf	0.999981
4969	ENSG00000078177	N4BP2	-0.238312	-0.0445356	0.811639	0.00580921	0.0142076	0.00737182	0.0182697	9	15	10	B2	Adipose. visceral (STARNET)	EpiXcan	0.997938	starnet_vaf	0.999981
4970	ENSG00000115423	DNAH6	0.238155	0.0762136	0.811761	0.00222304	0.470587	4.86185e-77	3.1454e-75	3	22	7	B2	Adipose. visceral (STARNET)	EpiXcan	0.997938	starnet_vaf	0.999981
4971	ENSG00000147647	DPYS	-0.237864	-0.0632006	0.811986	0.0082511	0.0156806	0.00540281	0.0136175	11	16	12	B2	Adipose. visceral (STARNET)	EpiXcan	0.997938	starnet_vaf	0.999981
4972	ENSG00000126267	COX6B1	0.236944	0.0414353	0.8127	0.0126217	0.0294132	0.000124341	0.000383644	12	14	13	B2	Adipose. visceral (STARNET)	EpiXcan	0.997938	starnet_vaf	0.999981
4973	ENSG00000099917	MED15	-0.236507	-0.0634715	0.813039	0.010364	0.0317846	5.76726e-05	0.000184545	8	15	9	B2	Adipose. visceral (STARNET)	EpiXcan	0.997938	starnet_vaf	0.999981
4974	ENSG00000174137	FAM53A	0.236396	0.0187226	0.813126	0.0285877	0.0475199	8.03285e-07	3.1627e-06	14	25	15	B2	Adipose. visceral (STARNET)	EpiXcan	0.997938	starnet_vaf	0.999981
4975	ENSG00000197140	ADAM32	-0.236396	-0.015685	0.813126	0.0881263	0.378773	1.09127e-56	4.17526e-55	22	39	28	B2	Adipose. visceral (STARNET)	EpiXcan	0.997938	starnet_vaf	0.999981
4976	ENSG00000125449	ARMC7	-0.236259	-0.0236424	0.813232	0.018602	0.0958377	7.81436e-13	5.03722e-12	18	84	27	B2	Adipose. visceral (STARNET)	EpiXcan	0.997938	starnet_vaf	0.999981
4977	ENSG00000179750	APOBEC3B	-0.236215	-0.0120173	0.813266	0.144035	0.221182	4.38971e-30	7.1486e-29	20	25	22	B2	Adipose. visceral (STARNET)	EpiXcan	0.997938	starnet_vaf	0.999981
4978	ENSG00000153253	SCN3A	-0.236073	-0.0419216	0.813376	0.011586	0.012458	0.0127662	0.0307708	15	24	19	B2	Adipose. visceral (STARNET)	EpiXcan	0.997938	starnet_vaf	0.999981
4979	ENSG00000148468	FAM171A1	-0.23596	-0.0155727	0.813463	0.0800764	0.113008	7.52282e-15	5.58541e-14	70	115	92	B2	Adipose. visceral (STARNET)	EpiXcan	0.997938	starnet_vaf	0.999981
4980	ENSG00000095002	MSH2	0.23583	0.00561317	0.813565	0.24305	0.353119	4.39959e-52	1.4665e-50	20	34	21	B2	Adipose. visceral (STARNET)	EpiXcan	0.997938	starnet_vaf	0.999981
4981	ENSG00000206341	HLA-H	0.235605	2.12791e-05	0.813739	0.295443	0.362101	1.11449e-53	3.86891e-52	101	183	120	B2	Adipose. visceral (STARNET)	EpiXcan	0.997938	starnet_vaf	0.999981
4982	ENSG00000235944	ZNF815P	-0.235548	-0.0273471	0.813783	0.021718	0.0246403	0.000442196	0.00127663	19	67	23	B2	Adipose. visceral (STARNET)	EpiXcan	0.997938	starnet_vaf	0.999981
4983	ENSG00000067369	TP53BP1	-0.235263	-0.0186108	0.814005	0.00666014	0.0391522	7.23057e-06	2.56961e-05	11	16	12	B2	Adipose. visceral (STARNET)	EpiXcan	0.997938	starnet_vaf	0.999981
4984	ENSG00000164896	FASTK	-0.23509	-0.0300097	0.814139	0.0195369	0.110142	2.20742e-14	1.58437e-13	12	34	17	B2	Adipose. visceral (STARNET)	EpiXcan	0.997938	starnet_vaf	0.999981
4985	ENSG00000003987	MTMR7	-0.235044	-0.0336502	0.814175	0.0114331	0.0190845	0.00203078	0.00541984	22	42	27	B2	Adipose. visceral (STARNET)	EpiXcan	0.997938	starnet_vaf	0.999981
4986	ENSG00000069966	GNB5	-0.235038	-0.0349206	0.814179	0.0149689	0.0350675	2.81188e-05	9.3225e-05	19	37	25	B2	Adipose. visceral (STARNET)	EpiXcan	0.997938	starnet_vaf	0.999981
4987	ENSG00000101193	GID8	-0.234832	-0.0943642	0.814339	0.003556	0.0106569	0.021747	0.0507087	6	7	7	B2	Adipose. visceral (STARNET)	EpiXcan	0.997938	starnet_vaf	0.999981
4988	ENSG00000196839	ADA	0.234699	0.0586306	0.814442	0.0059908	0.0222737	0.000848968	0.00235635	5	14	5	B2	Adipose. visceral (STARNET)	EpiXcan	0.997938	starnet_vaf	0.999981
4989	ENSG00000128284	APOL3	0.234642	0.0352837	0.814487	0.0131102	0.0146111	0.00669269	0.0166562	3	6	5	B2	Adipose. visceral (STARNET)	EpiXcan	0.997938	starnet_vaf	0.999981
4990	ENSG00000197128	ZNF772	-0.234543	-0.0143146	0.814564	0.143561	0.222897	3.63925e-30	5.95373e-29	40	52	47	B2	Adipose. visceral (STARNET)	EpiXcan	0.997938	starnet_vaf	0.999981
4991	ENSG00000085382	HACE1	0.234256	0.044234	0.814787	0.0058615	0.046644	1.21028e-06	4.67586e-06	9	16	14	B2	Adipose. visceral (STARNET)	EpiXcan	0.997938	starnet_vaf	0.999981
4992	ENSG00000141759	TXNL4A	0.234106	0.0072861	0.814902	0.103472	0.205601	1.17381e-27	1.71705e-26	14	22	16	B2	Adipose. visceral (STARNET)	EpiXcan	0.997938	starnet_vaf	0.999981
4993	ENSG00000070061	ELP1	-0.233567	-0.0167667	0.815321	0.0139248	0.0362286	1.08276e-05	3.77813e-05	9	24	11	B2	Adipose. visceral (STARNET)	EpiXcan	0.997938	starnet_vaf	0.999981
4994	ENSG00000186275	NBPF12	0.233485	0.105308	0.815385	0.0052569	0.0317266	6.34231e-05	0.000202309	8	22	12	B2	Adipose. visceral (STARNET)	EpiXcan	0.997938	starnet_vaf	0.999981
4995	ENSG00000151006	PRSS53	-0.233368	-0.0135333	0.815476	0.0593572	0.0355714	2.16352e-05	7.27803e-05	26	47	34	B2	Adipose. visceral (STARNET)	EpiXcan	0.997938	starnet_vaf	0.999981
4996	ENSG00000255153	TOLLIP-AS1	0.233349	0.0323739	0.81549	0.0228238	0.0947178	1.3794e-12	8.718e-12	23	50	28	B2	Adipose. visceral (STARNET)	EpiXcan	0.997938	starnet_vaf	0.999981
4997	ENSG00000158258	CLSTN2	0.233246	0.0173294	0.81557	0.141716	0.272494	7.0349e-38	1.49222e-36	26	36	29	B2	Adipose. visceral (STARNET)	EpiXcan	0.997938	starnet_vaf	0.999981
4998	ENSG00000131558	EXOC4	0.233163	0.0048646	0.815635	0.190105	0.209976	2.56215e-28	3.86713e-27	53	70	64	B2	Adipose. visceral (STARNET)	EpiXcan	0.997938	starnet_vaf	0.999981
4999	ENSG00000164484	TMEM200A	0.233074	0.00422116	0.815704	0.0389456	0.0187976	0.00222468	0.00590192	44	67	54	B2	Adipose. visceral (STARNET)	EpiXcan	0.997938	starnet_vaf	0.999981
5000	ENSG00000114631	PODXL2	-0.233038	-0.0258766	0.815732	0.0631534	0.128148	3.11535e-17	2.67821e-16	4	65	6	B2	Adipose. visceral (STARNET)	EpiXcan	0.997938	starnet_vaf	0.999981
5001	ENSG00000271755	AL031118.1	0.232889	0.0204543	0.815848	0.0430602	0.0460575	1.21101e-06	4.67742e-06	40	52	48	B2	Adipose. visceral (STARNET)	EpiXcan	0.997938	starnet_vaf	0.999981
5002	ENSG00000119537	KDSR	-0.232749	-0.00986581	0.815956	0.202915	0.272347	1.10192e-37	2.33041e-36	39	49	47	B2	Adipose. visceral (STARNET)	EpiXcan	0.997938	starnet_vaf	0.999981
5003	ENSG00000113209	PCDHB5	-0.23267	-0.0130726	0.816018	0.0155702	0.0302266	9.76255e-05	0.000304783	13	24	16	B2	Adipose. visceral (STARNET)	EpiXcan	0.997938	starnet_vaf	0.999981
5004	ENSG00000152527	PLEKHH2	-0.232555	-0.0217523	0.816107	0.0287757	0.0788503	1.32473e-10	7.26023e-10	8	19	13	B2	Adipose. visceral (STARNET)	EpiXcan	0.997938	starnet_vaf	0.999981
5005	ENSG00000110274	CEP164	-0.232511	-0.0596204	0.816141	0.00414369	0.0142646	0.00780005	0.0192941	3	6	5	B2	Adipose. visceral (STARNET)	EpiXcan	0.997938	starnet_vaf	0.999981
5006	ENSG00000133195	SLC39A11	0.23246	0.0585748	0.81618	0.00959859	0.0306087	9.11395e-05	0.00028541	7	22	8	B2	Adipose. visceral (STARNET)	EpiXcan	0.997938	starnet_vaf	0.999981
5007	ENSG00000080608	PUM3	0.232323	0.0566813	0.816287	0.00425721	0.0104583	0.0229139	0.0531942	2	4	4	B2	Adipose. visceral (STARNET)	EpiXcan	0.997938	starnet_vaf	0.999981
5008	ENSG00000113296	THBS4	0.232249	0.0127729	0.816345	0.129534	0.159921	2.58604e-21	2.78e-20	64	104	74	B2	Adipose. visceral (STARNET)	EpiXcan	0.997938	starnet_vaf	0.999981
5009	ENSG00000164610	RP9	0.231933	0.0569985	0.81659	0.00415141	0.0300236	0.000101654	0.000316249	9	27	14	B2	Adipose. visceral (STARNET)	EpiXcan	0.997938	starnet_vaf	0.999981
5010	ENSG00000180776	ZDHHC20	-0.231835	-0.0118472	0.816666	0.0108495	0.018136	0.00257907	0.00678268	13	22	14	B2	Adipose. visceral (STARNET)	EpiXcan	0.997938	starnet_vaf	0.999981
5011	ENSG00000255717	SNHG1	-0.231775	-0.0130664	0.816713	0.0326218	0.0728879	9.10221e-10	4.68203e-09	14	26	19	B2	Adipose. visceral (STARNET)	EpiXcan	0.997938	starnet_vaf	0.999981
5012	ENSG00000203799	CCDC162P	0.231672	0.10612	0.816793	0.00137205	0.022559	0.000807234	0.00224753	3	20	4	B2	Adipose. visceral (STARNET)	EpiXcan	0.997938	starnet_vaf	0.999981
5013	ENSG00000123415	SMUG1	0.230904	0.0111225	0.817389	0.219017	0.323667	3.37624e-47	9.88766e-46	11	21	11	B2	Adipose. visceral (STARNET)	EpiXcan	0.997938	starnet_vaf	0.999981
5014	ENSG00000162951	LRRTM1	0.230829	0.020487	0.817448	0.0233622	0.0533868	1.70329e-07	7.17883e-07	46	77	62	B2	Adipose. visceral (STARNET)	EpiXcan	0.997938	starnet_vaf	0.999981
5015	ENSG00000151148	UBE3B	0.230726	0.0453951	0.817528	0.00718484	0.0186703	0.00221473	0.00587663	7	24	8	B2	Adipose. visceral (STARNET)	EpiXcan	0.997938	starnet_vaf	0.999981
5016	ENSG00000272335	AC093297.3	0.230664	0.00903847	0.817576	0.00971128	0.0263358	0.000282359	0.000834126	12	14	14	B2	Adipose. visceral (STARNET)	EpiXcan	0.997938	starnet_vaf	0.999981
5017	ENSG00000218510	LINC00339	-0.230409	-0.0055252	0.817774	0.57566	0.767793	1.48797e-200	1.9253e-197	12	20	15	B2	Adipose. visceral (STARNET)	EpiXcan	0.997938	starnet_vaf	0.999981
5018	ENSG00000231007	CDC20P1	0.230353	0.00734589	0.817818	0.173972	0.251745	1.81892e-34	3.41539e-33	92	134	114	B2	Adipose. visceral (STARNET)	EpiXcan	0.997938	starnet_vaf	0.999981
5019	ENSG00000122574	WIPF3	0.229383	0.030354	0.818571	0.0706018	0.0317854	6.55738e-05	0.000208701	68	87	79	B2	Adipose. visceral (STARNET)	EpiXcan	0.997938	starnet_vaf	0.999981
5020	ENSG00000177683	THAP5	-0.229059	-0.0287136	0.818823	0.0218396	0.159407	3.74007e-21	3.98446e-20	6	21	8	B2	Adipose. visceral (STARNET)	EpiXcan	0.997938	starnet_vaf	0.999981
5021	ENSG00000174804	FZD4	0.228987	0.0306698	0.818879	0.0312437	0.06366	9.43408e-09	4.44032e-08	20	29	24	B2	Adipose. visceral (STARNET)	EpiXcan	0.997938	starnet_vaf	0.999981
5022	ENSG00000198515	CNGA1	-0.22883	-0.00616024	0.819001	0.424719	0.62679	9.82002e-126	1.76922e-123	45	67	52	B2	Adipose. visceral (STARNET)	EpiXcan	0.997938	starnet_vaf	0.999981
5023	ENSG00000183604	SMG1P5	-0.228595	-0.0408164	0.819183	0.00510568	0.0117259	0.0147823	0.0352658	2	14	2	B2	Adipose. visceral (STARNET)	EpiXcan	0.997938	starnet_vaf	0.999981
5024	ENSG00000170049	KCNAB3	0.228446	0.0237375	0.819299	0.0357099	0.0311108	8.10673e-05	0.000255433	47	66	59	B2	Adipose. visceral (STARNET)	EpiXcan	0.997938	starnet_vaf	0.999981
5025	ENSG00000235609	AF127577.4	-0.228133	-0.00346018	0.819543	0.105007	0.109186	1.7501e-14	1.26636e-13	88	135	103	B2	Adipose. visceral (STARNET)	EpiXcan	0.997938	starnet_vaf	0.999981
5026	ENSG00000271780	AL118558.3	-0.227984	-0.0172613	0.819659	0.0604828	0.119809	6.6075e-16	5.19583e-15	5	8	6	B2	Adipose. visceral (STARNET)	EpiXcan	0.997938	starnet_vaf	0.999981
5027	ENSG00000147439	BIN3	-0.22798	-0.0242807	0.819662	0.0335338	0.108966	2.12659e-14	1.52868e-13	7	18	13	B2	Adipose. visceral (STARNET)	EpiXcan	0.997938	starnet_vaf	0.999981
5028	ENSG00000127472	PLA2G5	0.227891	0.0207946	0.819731	0.0267324	0.0356815	2.24075e-05	7.53072e-05	21	25	22	B2	Adipose. visceral (STARNET)	EpiXcan	0.997938	starnet_vaf	0.999981
5029	ENSG00000256576	LINC02361	0.227736	0.0124108	0.819851	0.138434	0.29226	4.35311e-41	1.03263e-39	21	36	29	B2	Adipose. visceral (STARNET)	EpiXcan	0.997938	starnet_vaf	0.999981
5030	ENSG00000106789	CORO2A	0.227606	0.0273148	0.819953	0.0495225	0.101627	1.79541e-13	1.21224e-12	20	37	22	B2	Adipose. visceral (STARNET)	EpiXcan	0.997938	starnet_vaf	0.999981
5031	ENSG00000204632	HLA-G	-0.227485	-0.0155974	0.820047	0.171967	0.334609	1.73684e-48	5.25966e-47	81	151	103	B2	Adipose. visceral (STARNET)	EpiXcan	0.997938	starnet_vaf	0.999981
5032	ENSG00000196961	AP2A1	0.227431	0.0278417	0.820089	0.00862001	0.0630252	1.17103e-08	5.4629e-08	7	9	8	B2	Adipose. visceral (STARNET)	EpiXcan	0.997938	starnet_vaf	0.999981
5033	ENSG00000150672	DLG2	-0.227332	-0.024694	0.820165	0.0252837	0.0385803	1.0125e-05	3.54164e-05	30	50	41	B2	Adipose. visceral (STARNET)	EpiXcan	0.997938	starnet_vaf	0.999981
5034	ENSG00000168309	FAM107A	-0.227216	-0.00711835	0.820255	0.0826902	0.118098	1.74016e-15	1.33519e-14	24	32	26	B2	Adipose. visceral (STARNET)	EpiXcan	0.997938	starnet_vaf	0.999981
5035	ENSG00000197008	ZNF138	0.226967	0.0169673	0.820449	0.0237987	0.0364045	1.81024e-05	6.15656e-05	13	31	14	B2	Adipose. visceral (STARNET)	EpiXcan	0.997938	starnet_vaf	0.999981
5036	ENSG00000162408	NOL9	-0.226475	-0.0700166	0.820832	0.00698878	0.0133992	0.0100405	0.0245207	6	14	8	B2	Adipose. visceral (STARNET)	EpiXcan	0.997938	starnet_vaf	0.999981
5037	ENSG00000206120	EGFEM1P	-0.225999	-0.0228657	0.821202	0.0224902	0.040305	6.41982e-06	2.29178e-05	34	61	40	B2	Adipose. visceral (STARNET)	EpiXcan	0.997938	starnet_vaf	0.999981
5038	ENSG00000108443	RPS6KB1	0.225648	0.0379276	0.821475	0.00922287	0.0378629	1.28642e-05	4.44734e-05	13	18	14	B2	Adipose. visceral (STARNET)	EpiXcan	0.997938	starnet_vaf	0.999981
5039	ENSG00000168781	PPIP5K1	0.225613	-0.0109806	0.821502	0.036651	0.0169748	0.00379274	0.00974404	34	42	40	B2	Adipose. visceral (STARNET)	EpiXcan	0.997938	starnet_vaf	0.999981
5040	ENSG00000067064	IDI1	0.225535	0.0432182	0.821563	0.00677982	0.0276774	0.000165534	0.000504076	6	13	10	B2	Adipose. visceral (STARNET)	EpiXcan	0.997938	starnet_vaf	0.999981
5041	ENSG00000109814	UGDH	-0.225437	-0.0270014	0.821639	0.0282868	0.0528768	1.70671e-07	7.19114e-07	19	32	24	B2	Adipose. visceral (STARNET)	EpiXcan	0.997938	starnet_vaf	0.999981
5042	ENSG00000116922	C1orf109	-0.22528	-0.0663984	0.821761	0.00220873	0.0297113	0.000113903	0.000352814	5	39	10	B2	Adipose. visceral (STARNET)	EpiXcan	0.997938	starnet_vaf	0.999981
5043	ENSG00000161888	SPC24	-0.225031	-0.0478161	0.821955	0.00512694	0.0171868	0.00340991	0.00881942	12	27	19	B2	Adipose. visceral (STARNET)	EpiXcan	0.997938	starnet_vaf	0.999981
5044	ENSG00000176022	B3GALT6	-0.224246	-0.0220536	0.822566	0.0461597	0.0912788	4.51279e-12	2.76142e-11	21	45	30	B2	Adipose. visceral (STARNET)	EpiXcan	0.997938	starnet_vaf	0.999981
5045	ENSG00000137727	ARHGAP20	-0.224221	0.00822416	0.822585	0.041023	0.0568295	7.51205e-08	3.2697e-07	33	55	40	B2	Adipose. visceral (STARNET)	EpiXcan	0.997938	starnet_vaf	0.999981
5046	ENSG00000103855	CD276	-0.224033	-0.0138778	0.822732	0.0131837	0.0242412	0.000497336	0.00142652	10	26	13	B2	Adipose. visceral (STARNET)	EpiXcan	0.997938	starnet_vaf	0.999981
5047	ENSG00000185022	MAFF	0.223508	0.0407665	0.82314	0.0122537	0.0436122	2.47935e-06	9.26451e-06	6	11	7	B2	Adipose. visceral (STARNET)	EpiXcan	0.997938	starnet_vaf	0.999981
5048	ENSG00000010165	METTL13	0.223407	0.0446393	0.823219	0.0210819	0.0497586	5.06493e-07	2.02668e-06	31	53	39	B2	Adipose. visceral (STARNET)	EpiXcan	0.997938	starnet_vaf	0.999981
5049	ENSG00000115604	IL18R1	-0.22327	-0.0828333	0.823325	0.00366464	0.011994	0.013993	0.0335178	8	17	11	B2	Adipose. visceral (STARNET)	EpiXcan	0.997938	starnet_vaf	0.999981
5050	ENSG00000161956	SENP3	0.223264	0.0591576	0.82333	0.00721024	0.0137569	0.00886021	0.0217764	12	20	17	B2	Adipose. visceral (STARNET)	EpiXcan	0.997938	starnet_vaf	0.999981
5051	ENSG00000105656	ELL	0.22316	0.0261506	0.823411	0.0430721	0.0111272	0.018631	0.0438959	42	96	53	B2	Adipose. visceral (STARNET)	EpiXcan	0.997938	starnet_vaf	0.999981
5052	ENSG00000011376	LARS2	0.223129	0.0202568	0.823435	0.266287	0.34362	2.23335e-50	7.07956e-49	27	42	27	B2	Adipose. visceral (STARNET)	EpiXcan	0.997938	starnet_vaf	0.999981
5053	ENSG00000131730	CKMT2	-0.223075	-0.0527756	0.823477	0.0160855	0.193179	6.31052e-26	8.51351e-25	20	30	28	B2	Adipose. visceral (STARNET)	EpiXcan	0.997938	starnet_vaf	0.999981
5054	ENSG00000100413	POLR3H	-0.222823	-0.101702	0.823673	0.00157708	0.0109126	0.0198516	0.0465481	2	9	4	B2	Adipose. visceral (STARNET)	EpiXcan	0.997938	starnet_vaf	0.999981
5055	ENSG00000184619	KRBA2	0.222686	0.00838602	0.82378	0.166238	0.112942	8.84967e-15	6.54324e-14	77	151	103	B2	Adipose. visceral (STARNET)	EpiXcan	0.997938	starnet_vaf	0.999981
5056	ENSG00000204713	TRIM27	0.222605	0.0448375	0.823843	0.00451676	0.0268115	0.000228551	0.000684258	6	11	7	B2	Adipose. visceral (STARNET)	EpiXcan	0.997938	starnet_vaf	0.999981
5057	ENSG00000028310	BRD9	0.222141	0.0324425	0.824204	0.00531039	0.0195906	0.00164367	0.00443747	33	51	43	B2	Adipose. visceral (STARNET)	EpiXcan	0.997938	starnet_vaf	0.999981
5058	ENSG00000049883	PTCD2	-0.221983	-0.0741211	0.824327	0.00236671	0.0191637	0.00187097	0.00502064	5	7	7	B2	Adipose. visceral (STARNET)	EpiXcan	0.997938	starnet_vaf	0.999981
5059	ENSG00000152767	FARP1	0.221551	0.0191743	0.824663	0.0437669	0.0338822	3.59255e-05	0.000117628	43	83	55	B2	Adipose. visceral (STARNET)	EpiXcan	0.997938	starnet_vaf	0.999981
5060	ENSG00000103671	TRIP4	0.221529	0.0112476	0.82468	0.142234	0.182081	4.81295e-24	6.03548e-23	27	41	34	B2	Adipose. visceral (STARNET)	EpiXcan	0.997938	starnet_vaf	0.999981
5061	ENSG00000267106	ZNF561-AS1	-0.221477	-0.0474104	0.824721	0.00493539	0.0223051	0.000834448	0.00232012	3	23	4	B2	Adipose. visceral (STARNET)	EpiXcan	0.997938	starnet_vaf	0.999981
5062	ENSG00000122729	ACO1	-0.22142	-0.0128957	0.824765	0.0472764	0.0171996	0.00351502	0.00907313	48	56	55	B2	Adipose. visceral (STARNET)	EpiXcan	0.997938	starnet_vaf	0.999981
5063	ENSG00000132031	MATN3	0.220761	0.0105387	0.825279	0.16471	0.264777	5.22698e-38	1.11538e-36	60	116	80	B2	Adipose. visceral (STARNET)	EpiXcan	0.997938	starnet_vaf	0.999981
5064	ENSG00000095319	NUP188	-0.220465	-0.0476186	0.825509	0.0080529	0.011264	0.0174719	0.0412812	6	27	7	B2	Adipose. visceral (STARNET)	EpiXcan	0.997938	starnet_vaf	0.999981
5065	ENSG00000101574	METTL4	-0.220362	-0.0161232	0.825589	0.0628634	0.100869	3.52929e-13	2.33748e-12	21	29	27	B2	Adipose. visceral (STARNET)	EpiXcan	0.997938	starnet_vaf	0.999981
5066	ENSG00000113719	ERGIC1	-0.220271	-0.0246607	0.82566	0.00789148	0.0170565	0.00342595	0.00885768	6	30	6	B2	Adipose. visceral (STARNET)	EpiXcan	0.997938	starnet_vaf	0.999981
5067	ENSG00000162493	PDPN	-0.220226	-0.00188585	0.825695	0.0362051	0.0654133	6.67262e-09	3.18162e-08	22	44	27	B2	Adipose. visceral (STARNET)	EpiXcan	0.997938	starnet_vaf	0.999981
5068	ENSG00000130226	DPP6	-0.220211	-0.042906	0.825707	0.0308236	0.0665664	3.40048e-09	1.66721e-08	42	79	55	B2	Adipose. visceral (STARNET)	EpiXcan	0.997938	starnet_vaf	0.999981
5069	ENSG00000171115	GIMAP8	0.220121	0.0341194	0.825777	0.0178143	0.0492546	5.67747e-07	2.26415e-06	12	18	13	B2	Adipose. visceral (STARNET)	EpiXcan	0.997938	starnet_vaf	0.999981
5070	ENSG00000184226	PCDH9	0.220085	0.034459	0.825805	0.0141881	0.0309427	8.22936e-05	0.000259019	6	16	8	B2	Adipose. visceral (STARNET)	EpiXcan	0.997938	starnet_vaf	0.999981
5071	ENSG00000133256	PDE6B	-0.21982	0.0556845	0.826011	0.00544516	0.0423508	3.35919e-06	1.23448e-05	10	20	13	B2	Adipose. visceral (STARNET)	EpiXcan	0.997938	starnet_vaf	0.999981
5072	ENSG00000100304	TTLL12	-0.219817	-0.00825069	0.826014	0.10762	0.306025	3.40481e-43	8.76324e-42	15	24	18	B2	Adipose. visceral (STARNET)	EpiXcan	0.997938	starnet_vaf	0.999981
5073	ENSG00000186153	WWOX	0.219635	0.011956	0.826155	0.215351	0.437911	8.70289e-71	4.91541e-69	121	224	169	B2	Adipose. visceral (STARNET)	EpiXcan	0.997938	starnet_vaf	0.999981
5074	ENSG00000256813	AP000777.3	-0.219619	-0.582482	0.826168	5.70306e-05	0.0332299	3.89647e-05	0.000126973	2	13	3	B2	Adipose. visceral (STARNET)	EpiXcan	0.997938	starnet_vaf	0.999981
5075	ENSG00000130714	POMT1	0.219279	0.0449231	0.826433	0.00978992	0.0400373	6.92245e-06	2.4638e-05	28	42	34	B2	Adipose. visceral (STARNET)	EpiXcan	0.997938	starnet_vaf	0.999981
5076	ENSG00000235954	TTC28-AS1	-0.218757	-0.027403	0.826839	0.0259006	0.0677463	2.81933e-09	1.39042e-08	8	14	12	B2	Adipose. visceral (STARNET)	EpiXcan	0.997938	starnet_vaf	0.999981
5077	ENSG00000101079	NDRG3	-0.218566	-0.0403791	0.826988	0.0273853	0.0398886	5.46322e-06	1.96259e-05	19	22	21	B2	Adipose. visceral (STARNET)	EpiXcan	0.997938	starnet_vaf	0.999981
5078	ENSG00000214135	AC132008.2	-0.218349	-0.0163234	0.827157	0.0499988	0.079114	1.34965e-10	7.394e-10	31	53	35	B2	Adipose. visceral (STARNET)	EpiXcan	0.997938	starnet_vaf	0.999981
5079	ENSG00000177646	ACAD9	0.218228	0.0364139	0.827251	0.0225998	0.0641979	5.78785e-09	2.7793e-08	15	32	20	B2	Adipose. visceral (STARNET)	EpiXcan	0.997938	starnet_vaf	0.999981
5080	ENSG00000198858	R3HDM4	-0.217982	-0.0145389	0.827444	0.036827	0.0262458	0.000292389	0.000862145	45	85	62	B2	Adipose. visceral (STARNET)	EpiXcan	0.997938	starnet_vaf	0.999981
5081	ENSG00000177951	BET1L	-0.217828	-0.0177943	0.827563	0.0547311	0.0903856	4.3534e-12	2.66617e-11	11	31	18	B2	Adipose. visceral (STARNET)	EpiXcan	0.997938	starnet_vaf	0.999981
5082	ENSG00000198189	HSD17B11	0.21755	0.0143083	0.827779	0.129166	0.158229	8.1539e-21	8.54598e-20	45	83	51	B2	Adipose. visceral (STARNET)	EpiXcan	0.997938	starnet_vaf	0.999981
5083	ENSG00000167642	SPINT2	0.217385	0.0123482	0.827909	0.0798814	0.127808	4.77396e-17	4.04451e-16	11	21	13	B2	Adipose. visceral (STARNET)	EpiXcan	0.997938	starnet_vaf	0.999981
5084	ENSG00000186567	CEACAM19	-0.216758	-0.0174901	0.828397	0.0115514	0.0363974	1.85002e-05	6.28582e-05	4	50	4	B2	Adipose. visceral (STARNET)	EpiXcan	0.997938	starnet_vaf	0.999981
5085	ENSG00000170581	STAT2	0.216636	0.0239355	0.828492	0.0634986	0.130738	4.95214e-17	4.17311e-16	29	33	32	B2	Adipose. visceral (STARNET)	EpiXcan	0.997938	starnet_vaf	0.999981
5086	ENSG00000260708	AL118516.1	-0.216364	-0.0139292	0.828704	0.081379	0.511153	6.22063e-91	5.82488e-89	7	20	12	B2	Adipose. visceral (STARNET)	EpiXcan	0.997938	starnet_vaf	0.999981
5087	ENSG00000197841	ZNF181	0.216189	0.0184324	0.828841	0.0365489	0.0774115	2.59187e-10	1.39208e-09	13	21	15	B2	Adipose. visceral (STARNET)	EpiXcan	0.997938	starnet_vaf	0.999981
5088	ENSG00000111328	CDK2AP1	0.21601	0.0150958	0.82898	0.0450318	0.110401	1.34694e-14	9.80616e-14	13	17	16	B2	Adipose. visceral (STARNET)	EpiXcan	0.997938	starnet_vaf	0.999981
5089	ENSG00000148337	CIZ1	0.215968	0.197489	0.829013	0.00444776	0.0238568	0.000573327	0.00162943	5	15	8	B2	Adipose. visceral (STARNET)	EpiXcan	0.997938	starnet_vaf	0.999981
5090	ENSG00000074416	MGLL	-0.215943	-0.0120535	0.829032	0.00673754	0.0141251	0.00804614	0.0198683	10	32	14	B2	Adipose. visceral (STARNET)	EpiXcan	0.997938	starnet_vaf	0.999981
5091	ENSG00000051128	HOMER3	0.215835	0.05918	0.829117	0.00876177	0.0358766	1.96339e-05	6.64091e-05	5	10	6	B2	Adipose. visceral (STARNET)	EpiXcan	0.997938	starnet_vaf	0.999981
5092	ENSG00000196268	ZNF493	-0.215806	-0.00933472	0.829139	0.0156843	0.0421614	3.94333e-06	1.43764e-05	19	28	25	B2	Adipose. visceral (STARNET)	EpiXcan	0.997938	starnet_vaf	0.999981
5093	ENSG00000144026	ZNF514	0.215448	0.00957639	0.829418	0.261504	0.330702	7.56677e-49	2.31608e-47	43	88	57	B2	Adipose. visceral (STARNET)	EpiXcan	0.997938	starnet_vaf	0.999981
5094	ENSG00000040199	PHLPP2	-0.215136	-0.0388828	0.829661	0.00832967	0.0265177	0.000236234	0.000705481	8	11	10	B2	Adipose. visceral (STARNET)	EpiXcan	0.997938	starnet_vaf	0.999981
5095	ENSG00000175893	ZDHHC21	-0.215133	-0.0225933	0.829664	0.0514191	0.0808492	9.72132e-11	5.39219e-10	23	40	26	B2	Adipose. visceral (STARNET)	EpiXcan	0.997938	starnet_vaf	0.999981
5096	ENSG00000140943	MBTPS1	0.215063	0.0216703	0.829718	0.0426562	0.0704679	1.4328e-09	7.22645e-09	19	30	23	B2	Adipose. visceral (STARNET)	EpiXcan	0.997938	starnet_vaf	0.999981
5097	ENSG00000256383	AC020910.2	-0.214517	-0.0215554	0.830144	0.01151	0.0882776	1.05089e-11	6.26881e-11	6	25	12	B2	Adipose. visceral (STARNET)	EpiXcan	0.997938	starnet_vaf	0.999981
5098	ENSG00000196189	SEMA4A	0.214345	0.0110395	0.830278	0.0306433	0.0556973	5.81976e-08	2.5542e-07	12	18	15	B2	Adipose. visceral (STARNET)	EpiXcan	0.997938	starnet_vaf	0.999981
5099	ENSG00000005189	REXO5	0.214314	0.0345614	0.830302	0.0127177	0.0401919	4.31183e-06	1.56517e-05	2	2	2	B2	Adipose. visceral (STARNET)	EpiXcan	0.997938	starnet_vaf	0.999981
5100	ENSG00000135298	ADGRB3	-0.214305	-0.0169984	0.830309	0.0498087	0.0462144	1.20571e-06	4.65949e-06	76	114	88	B2	Adipose. visceral (STARNET)	EpiXcan	0.997938	starnet_vaf	0.999981
5101	ENSG00000262877	AC110285.2	0.214202	-0.00638745	0.830389	0.00158085	0.18754	3.5962e-25	4.6744e-24	6	76	14	B2	Adipose. visceral (STARNET)	EpiXcan	0.997938	starnet_vaf	0.999981
5102	ENSG00000117899	MESD	-0.214061	-0.0156551	0.8305	0.0355856	0.0674268	3.79274e-09	1.8506e-08	24	50	30	B2	Adipose. visceral (STARNET)	EpiXcan	0.997938	starnet_vaf	0.999981
5103	ENSG00000203797	DDO	-0.21402	-0.0136142	0.830532	0.0882919	0.16146	3.73273e-21	3.97962e-20	6	10	7	B2	Adipose. visceral (STARNET)	EpiXcan	0.997938	starnet_vaf	0.999981
5104	ENSG00000136238	RAC1	0.213841	0.00589267	0.830671	0.0363202	0.0848848	9.39427e-12	5.61801e-11	16	34	22	B2	Adipose. visceral (STARNET)	EpiXcan	0.997938	starnet_vaf	0.999981
5105	ENSG00000162882	HAAO	0.213799	0.0247824	0.830704	0.0277464	0.0427593	3.35544e-06	1.23342e-05	32	128	40	B2	Adipose. visceral (STARNET)	EpiXcan	0.997938	starnet_vaf	0.999981
5106	ENSG00000196460	RFX8	-0.213383	-0.00966592	0.831028	0.250628	0.429336	9.39998e-68	4.90073e-66	12	22	13	B2	Adipose. visceral (STARNET)	EpiXcan	0.997938	starnet_vaf	0.999981
5107	ENSG00000080031	PTPRH	-0.213295	-0.029526	0.831097	0.0305948	0.101021	1.39439e-13	9.48677e-13	4	71	5	B2	Adipose. visceral (STARNET)	EpiXcan	0.997938	starnet_vaf	0.999981
5108	ENSG00000178338	ZNF354B	-0.213117	0.0126148	0.831236	0.0406921	0.0623944	1.36048e-08	6.31354e-08	41	68	51	B2	Adipose. visceral (STARNET)	EpiXcan	0.997938	starnet_vaf	0.999981
5109	ENSG00000114473	IQCG	0.212996	0.0215516	0.83133	0.0199261	0.0844031	2.68914e-11	1.55778e-10	20	27	27	B2	Adipose. visceral (STARNET)	EpiXcan	0.997938	starnet_vaf	0.999981
5110	ENSG00000132563	REEP2	-0.212936	-0.00207967	0.831377	0.384023	0.434437	8.92748e-69	4.7949e-67	52	88	61	B2	Adipose. visceral (STARNET)	EpiXcan	0.997938	starnet_vaf	0.999981
5111	ENSG00000155085	AK9	-0.212754	-0.0172868	0.831519	0.0628051	0.143568	2.91059e-19	2.81813e-18	11	16	12	B2	Adipose. visceral (STARNET)	EpiXcan	0.997938	starnet_vaf	0.999981
5112	ENSG00000006432	MAP3K9	0.212467	0.0237746	0.831742	0.0188028	0.0300193	9.58066e-05	0.000299367	14	28	15	B2	Adipose. visceral (STARNET)	EpiXcan	0.997938	starnet_vaf	0.999981
5113	ENSG00000226328	NUP50-AS1	0.212358	0.0158662	0.831827	0.105584	0.286838	2.04103e-40	4.70065e-39	40	165	56	B2	Adipose. visceral (STARNET)	EpiXcan	0.997938	starnet_vaf	0.999981
5114	ENSG00000239998	LILRA2	-0.212035	-0.0147622	0.83208	0.0704174	0.193636	1.55924e-25	2.06828e-24	11	16	15	B2	Adipose. visceral (STARNET)	EpiXcan	0.997938	starnet_vaf	0.999981
5115	ENSG00000006194	ZNF263	-0.211917	-0.048095	0.832172	0.0136465	0.0706372	1.25299e-09	6.34656e-09	17	26	23	B2	Adipose. visceral (STARNET)	EpiXcan	0.997938	starnet_vaf	0.999981
5116	ENSG00000221923	ZNF880	-0.21191	-0.00807555	0.832177	0.220745	0.445598	5.24334e-74	3.20294e-72	42	53	49	B2	Adipose. visceral (STARNET)	EpiXcan	0.997938	starnet_vaf	0.999981
5117	ENSG00000071967	CYBRD1	-0.21181	-0.00214911	0.832255	0.129868	0.184173	2.36694e-24	2.99987e-23	31	58	40	B2	Adipose. visceral (STARNET)	EpiXcan	0.997938	starnet_vaf	0.999981
5118	ENSG00000145743	FBXL17	-0.211803	-0.00109291	0.832261	0.0519496	0.0334889	4.27529e-05	0.000138296	45	74	54	B2	Adipose. visceral (STARNET)	EpiXcan	0.997938	starnet_vaf	0.999981
5119	ENSG00000206560	ANKRD28	-0.21178	-0.0239689	0.832279	0.0246203	0.0380148	1.20902e-05	4.19299e-05	22	32	25	B2	Adipose. visceral (STARNET)	EpiXcan	0.997938	starnet_vaf	0.999981
5120	ENSG00000055732	MCOLN3	-0.211572	-0.0203964	0.832441	0.0480931	0.0792626	1.51799e-10	8.29387e-10	16	23	20	B2	Adipose. visceral (STARNET)	EpiXcan	0.997938	starnet_vaf	0.999981
5121	ENSG00000135454	B4GALNT1	-0.211499	-0.0490272	0.832498	0.00563552	0.0573391	3.70117e-08	1.65189e-07	3	8	4	B2	Adipose. visceral (STARNET)	EpiXcan	0.997938	starnet_vaf	0.999981
5122	ENSG00000127415	IDUA	0.211469	0.0128616	0.832521	0.145624	0.247756	3.01942e-34	5.63981e-33	38	83	46	B2	Adipose. visceral (STARNET)	EpiXcan	0.997938	starnet_vaf	0.999981
5123	ENSG00000156795	WDYHV1	0.21121	0.0132537	0.832724	0.0750585	0.145278	6.76486e-19	6.47506e-18	40	63	46	B2	Adipose. visceral (STARNET)	EpiXcan	0.997938	starnet_vaf	0.999981
5124	ENSG00000135114	OASL	-0.211045	-0.0652465	0.832852	0.00538558	0.0237646	0.00046796	0.00134817	9	23	13	B2	Adipose. visceral (STARNET)	EpiXcan	0.997938	starnet_vaf	0.999981
5125	ENSG00000259726	CSPG4P11	-0.21102	-0.018739	0.832871	0.027702	0.134996	9.51459e-18	8.49036e-17	9	39	11	B2	Adipose. visceral (STARNET)	EpiXcan	0.997938	starnet_vaf	0.999981
5126	ENSG00000180385	EMC3-AS1	0.210792	0.0438397	0.83305	0.0250115	0.0105642	0.0216642	0.0505321	33	52	42	B2	Adipose. visceral (STARNET)	EpiXcan	0.997938	starnet_vaf	0.999981
5127	ENSG00000145335	SNCA	-0.210361	-0.0648606	0.833386	0.00227804	0.0346074	2.76092e-05	9.15996e-05	11	25	15	B2	Adipose. visceral (STARNET)	EpiXcan	0.997938	starnet_vaf	0.999981
5128	ENSG00000119147	C2orf40	0.210302	0.00860189	0.833432	0.282159	0.395489	8.06759e-61	3.3872e-59	36	78	44	B2	Adipose. visceral (STARNET)	EpiXcan	0.997938	starnet_vaf	0.999981
5129	ENSG00000123983	ACSL3	-0.210236	-0.0382024	0.833484	0.0108088	0.0341189	3.53868e-05	0.000115971	17	22	21	B2	Adipose. visceral (STARNET)	EpiXcan	0.997938	starnet_vaf	0.999981
5130	ENSG00000176915	ANKLE2	0.209552	0.0234773	0.834017	0.0390538	0.0969093	9.44564e-13	6.05858e-12	36	69	48	B2	Adipose. visceral (STARNET)	EpiXcan	0.998097	starnet_vaf	0.999981
5131	ENSG00000122378	FAM213A	-0.209487	-0.025181	0.834068	0.0236531	0.0845569	2.51397e-11	1.45808e-10	10	30	14	B2	Adipose. visceral (STARNET)	EpiXcan	0.998097	starnet_vaf	0.999981
5132	ENSG00000039560	RAI14	0.209379	0.0176343	0.834152	0.0259667	0.0306505	7.20397e-05	0.000228107	18	47	25	B2	Adipose. visceral (STARNET)	EpiXcan	0.998097	starnet_vaf	0.999981
5133	ENSG00000168502	MTCL1	0.209116	0.0106929	0.834357	0.0776024	0.174956	1.73481e-23	2.1122e-22	22	48	29	B2	Adipose. visceral (STARNET)	EpiXcan	0.998097	starnet_vaf	0.999981
5134	ENSG00000251396	LINC01301	-0.208819	-0.00714387	0.834589	0.131958	0.183354	2.18062e-24	2.77361e-23	29	39	36	B2	Adipose. visceral (STARNET)	EpiXcan	0.998097	starnet_vaf	0.999981
5135	ENSG00000105771	SMG9	-0.208446	-0.0130749	0.834881	0.0546822	0.0949136	1.33626e-12	8.45291e-12	19	27	24	B2	Adipose. visceral (STARNET)	EpiXcan	0.998097	starnet_vaf	0.999981
5136	ENSG00000133103	COG6	0.208366	0.0248755	0.834943	0.0254459	0.220975	1.15716e-29	1.85054e-28	10	16	14	B2	Adipose. visceral (STARNET)	EpiXcan	0.998097	starnet_vaf	0.999981
5137	ENSG00000099326	MZF1	0.208315	0.0646653	0.834983	0.00439812	0.0117587	0.015926	0.0378801	13	15	15	B2	Adipose. visceral (STARNET)	EpiXcan	0.998097	starnet_vaf	0.999981
5138	ENSG00000233117	LINC00702	-0.208059	-0.0357845	0.835183	0.0286424	0.0440861	2.28438e-06	8.55171e-06	18	34	24	B2	Adipose. visceral (STARNET)	EpiXcan	0.998097	starnet_vaf	0.999981
5139	ENSG00000075884	ARHGAP15	0.207824	0.0797988	0.835366	0.00367119	0.012151	0.0144644	0.0345539	7	19	7	B2	Adipose. visceral (STARNET)	EpiXcan	0.998097	starnet_vaf	0.999981
5140	ENSG00000110851	PRDM4	-0.207775	-0.0289304	0.835405	0.00988167	0.0280262	0.000179967	0.000545807	12	17	13	B2	Adipose. visceral (STARNET)	EpiXcan	0.998097	starnet_vaf	0.999981
5141	ENSG00000137714	FDX1	0.207425	0.0111569	0.835678	0.083298	0.204167	3.1173e-27	4.46363e-26	12	15	14	B2	Adipose. visceral (STARNET)	EpiXcan	0.99823	starnet_vaf	0.999981
5142	ENSG00000165934	CPSF2	0.207093	0.0208121	0.835938	0.0505875	0.156214	9.74682e-21	1.01557e-19	23	58	29	B2	Adipose. visceral (STARNET)	EpiXcan	0.998346	starnet_vaf	0.999981
5143	ENSG00000144668	ITGA9	0.206459	0.0221201	0.836432	0.019774	0.0260279	0.000318867	0.000935181	17	31	21	B2	Adipose. visceral (STARNET)	EpiXcan	0.998536	starnet_vaf	0.999981
5144	ENSG00000166377	ATP9B	0.205845	0.0316796	0.836912	0.013323	0.0232257	0.000641151	0.00180918	5	8	5	B2	Adipose. visceral (STARNET)	EpiXcan	0.998536	starnet_vaf	0.999981
5145	ENSG00000198010	DLGAP2	0.205618	0.0130017	0.837089	0.0906161	0.289818	7.67907e-41	1.8006e-39	19	32	25	B2	Adipose. visceral (STARNET)	EpiXcan	0.998536	starnet_vaf	0.999981
5146	ENSG00000143198	MGST3	0.205617	0.271053	0.83709	0.000208407	0.0459556	1.22102e-06	4.71225e-06	4	6	6	B2	Adipose. visceral (STARNET)	EpiXcan	0.998536	starnet_vaf	0.999981
5147	ENSG00000164253	WDR41	0.205401	-0.000930908	0.837259	0.194929	0.175719	4.55386e-24	5.71562e-23	66	80	77	B2	Adipose. visceral (STARNET)	EpiXcan	0.998536	starnet_vaf	0.999981
5148	ENSG00000243156	MICAL3	-0.204964	-0.0527281	0.8376	0.00559364	0.0194569	0.001583	0.00428342	1	9	2	B2	Adipose. visceral (STARNET)	EpiXcan	0.998536	starnet_vaf	0.999981
5149	ENSG00000243716	NPIPB5	-0.204775	-0.0568271	0.837748	0.0221705	0.0605273	2.53611e-08	1.14738e-07	19	41	29	B2	Adipose. visceral (STARNET)	EpiXcan	0.998536	starnet_vaf	0.999981
5150	ENSG00000169682	SPNS1	0.204547	0.0467385	0.837926	0.00830563	0.0155683	0.00531869	0.0134221	13	24	15	B2	Adipose. visceral (STARNET)	EpiXcan	0.998536	starnet_vaf	0.999981
5151	ENSG00000087884	AAMDC	0.204255	0.0234727	0.838154	0.0366161	0.118513	9.3376e-16	7.26241e-15	14	25	17	B2	Adipose. visceral (STARNET)	EpiXcan	0.998536	starnet_vaf	0.999981
5152	ENSG00000177054	ZDHHC13	-0.204248	-0.067303	0.83816	0.00182116	0.0111096	0.0190503	0.0447948	6	11	7	B2	Adipose. visceral (STARNET)	EpiXcan	0.998536	starnet_vaf	0.999981
5153	ENSG00000146535	GNA12	0.204122	0.025514	0.838258	0.0261739	0.101218	2.58271e-13	1.72662e-12	13	24	17	B2	Adipose. visceral (STARNET)	EpiXcan	0.998536	starnet_vaf	0.999981
5154	ENSG00000175395	ZNF25	0.203825	0.0577458	0.83849	0.0202706	0.0742454	3.90414e-10	2.06341e-09	22	39	26	B2	Adipose. visceral (STARNET)	EpiXcan	0.998536	starnet_vaf	0.999981
5155	ENSG00000125775	SDCBP2	-0.203808	-0.00626861	0.838504	0.274002	0.417229	1.09522e-64	5.07761e-63	49	120	60	B2	Adipose. visceral (STARNET)	EpiXcan	0.998536	starnet_vaf	0.999981
5156	ENSG00000159023	EPB41	-0.203807	-0.0201556	0.838504	0.0303374	0.0427345	3.00772e-06	1.11134e-05	27	63	33	B2	Adipose. visceral (STARNET)	EpiXcan	0.998536	starnet_vaf	0.999981
5157	ENSG00000048392	RRM2B	-0.203767	-0.0661099	0.838536	0.00242307	0.0258542	0.000293776	0.000865875	7	9	8	B2	Adipose. visceral (STARNET)	EpiXcan	0.998536	starnet_vaf	0.999981
5158	ENSG00000171649	ZIK1	-0.203307	-0.0163696	0.838895	0.0445856	0.0767106	2.48562e-10	1.33754e-09	32	83	43	B2	Adipose. visceral (STARNET)	EpiXcan	0.998629	starnet_vaf	0.999981
5159	ENSG00000168958	MFF	-0.203127	-0.013353	0.839036	0.0654186	0.122808	3.33445e-16	2.66176e-15	9	10	10	B2	Adipose. visceral (STARNET)	EpiXcan	0.998629	starnet_vaf	0.999981
5160	ENSG00000111144	LTA4H	0.202911	0.0315832	0.839205	0.0219688	0.0544904	9.81609e-08	4.22987e-07	20	30	23	B2	Adipose. visceral (STARNET)	EpiXcan	0.998629	starnet_vaf	0.999981
5161	ENSG00000241935	HOGA1	0.202835	0.0173123	0.839264	0.0538121	0.106386	5.35657e-14	3.7446e-13	10	24	12	B2	Adipose. visceral (STARNET)	EpiXcan	0.998629	starnet_vaf	0.999981
5162	ENSG00000247572	CKMT2-AS1	-0.202564	-0.00557088	0.839476	0.334333	0.630757	6.49234e-127	1.24872e-124	38	119	44	B2	Adipose. visceral (STARNET)	EpiXcan	0.998687	starnet_vaf	0.999981
5163	ENSG00000128563	PRKRIP1	-0.202088	-0.0324492	0.839848	0.0277172	0.116012	1.89108e-15	1.44864e-14	8	26	15	B2	Adipose. visceral (STARNET)	EpiXcan	0.99882	starnet_vaf	0.999981
5164	ENSG00000183826	BTBD9	0.202004	0.0263157	0.839913	0.0270846	0.0955667	8.92319e-13	5.73898e-12	13	24	17	B2	Adipose. visceral (STARNET)	EpiXcan	0.99882	starnet_vaf	0.999981
5165	ENSG00000197956	S100A6	0.201301	0.107093	0.840464	0.0142804	0.0131732	0.0108349	0.0263613	26	39	30	B2	Adipose. visceral (STARNET)	EpiXcan	0.999281	starnet_vaf	0.999981
5166	ENSG00000197013	ZNF429	0.200833	0.00316963	0.840829	0.177687	0.245423	1.09659e-33	2.02698e-32	23	37	25	B2	Adipose. visceral (STARNET)	EpiXcan	0.999343	starnet_vaf	0.999981
5167	ENSG00000142552	RCN3	-0.200405	-0.0322148	0.841164	0.0112171	0.0160284	0.00444365	0.0113345	13	17	15	B2	Adipose. visceral (STARNET)	EpiXcan	0.999343	starnet_vaf	0.999981
5168	ENSG00000147804	SLC39A4	0.200211	0.0206675	0.841316	0.0793699	0.205458	3.14825e-27	4.50342e-26	21	48	24	B2	Adipose. visceral (STARNET)	EpiXcan	0.999343	starnet_vaf	0.999981
5169	ENSG00000146555	SDK1	-0.199412	-0.00879225	0.841941	0.0775025	0.229052	5.59367e-31	9.38853e-30	25	71	33	B2	Adipose. visceral (STARNET)	EpiXcan	0.999343	starnet_vaf	0.999981
5170	ENSG00000111669	TPI1	-0.199216	-0.00592346	0.842093	0.0160555	0.0177188	0.00291311	0.0076008	25	32	32	B2	Adipose. visceral (STARNET)	EpiXcan	0.999343	starnet_vaf	0.999981
5171	ENSG00000047579	DTNBP1	-0.199133	-0.015644	0.842158	0.021163	0.0385655	8.8958e-06	3.12859e-05	12	14	13	B2	Adipose. visceral (STARNET)	EpiXcan	0.999343	starnet_vaf	0.999981
5172	ENSG00000066379	ZNRD1	-0.19902	-0.0199466	0.842247	0.109121	0.166172	2.44751e-22	2.78239e-21	37	83	42	B2	Adipose. visceral (STARNET)	EpiXcan	0.999343	starnet_vaf	0.999981
5173	ENSG00000156110	ADK	0.198785	0.0178674	0.842431	0.0108478	0.0161601	0.00468008	0.0119034	8	11	8	B2	Adipose. visceral (STARNET)	EpiXcan	0.999343	starnet_vaf	0.999981
5174	ENSG00000141447	OSBPL1A	-0.198714	-0.0296802	0.842486	0.0121128	0.0405562	4.814e-06	1.73859e-05	4	4	4	B2	Adipose. visceral (STARNET)	EpiXcan	0.999343	starnet_vaf	0.999981
5175	ENSG00000112624	BICRAL	-0.198614	-0.0421498	0.842565	0.00688627	0.0121757	0.0137254	0.0329322	18	30	29	B2	Adipose. visceral (STARNET)	EpiXcan	0.999343	starnet_vaf	0.999981
5176	ENSG00000171984	C20orf196	0.198223	0.0151344	0.842871	0.0441572	0.0493728	5.30308e-07	2.11959e-06	29	78	38	B2	Adipose. visceral (STARNET)	EpiXcan	0.999343	starnet_vaf	0.999981
5177	ENSG00000197971	MBP	0.198158	0.0447833	0.842921	0.0411693	0.0589612	3.5907e-08	1.60611e-07	38	57	49	B2	Adipose. visceral (STARNET)	EpiXcan	0.999343	starnet_vaf	0.999981
5178	ENSG00000092020	PPP2R3C	0.198069	0.0143033	0.842991	0.0376602	0.0380062	1.08974e-05	3.80059e-05	25	39	30	B2	Adipose. visceral (STARNET)	EpiXcan	0.999343	starnet_vaf	0.999981
5179	ENSG00000100644	HIF1A	0.19805	0.0193635	0.843006	0.027151	0.0260832	0.0002801	0.00082814	27	35	32	B2	Adipose. visceral (STARNET)	EpiXcan	0.999343	starnet_vaf	0.999981
5180	ENSG00000085721	RRN3	-0.197841	-0.0157013	0.84317	0.0828705	0.166962	7.23716e-22	7.99119e-21	18	41	23	B2	Adipose. visceral (STARNET)	EpiXcan	0.999343	starnet_vaf	0.999981
5181	ENSG00000169359	SLC33A1	-0.197649	-0.00671937	0.84332	0.190449	0.264417	2.69516e-36	5.42577e-35	43	53	50	B2	Adipose. visceral (STARNET)	EpiXcan	0.999343	starnet_vaf	0.999981
5182	ENSG00000224287	MSL3P1	-0.197164	-0.0156518	0.843699	0.0422108	0.0982524	6.5747e-13	4.26128e-12	5	7	5	B2	Adipose. visceral (STARNET)	EpiXcan	0.999343	starnet_vaf	0.999981
5183	ENSG00000106723	SPIN1	-0.197088	-0.0411327	0.843758	0.0208236	0.030191	0.000102053	0.000317421	39	53	47	B2	Adipose. visceral (STARNET)	EpiXcan	0.999343	starnet_vaf	0.999981
5184	ENSG00000133983	COX16	0.196984	0.018143	0.84384	0.0585981	0.109161	2.402e-14	1.71797e-13	8	12	8	B2	Adipose. visceral (STARNET)	EpiXcan	0.999343	starnet_vaf	0.999981
5185	ENSG00000204070	SYS1	0.196416	0.00614487	0.844284	0.0271545	0.0539474	1.68095e-07	7.09307e-07	12	23	17	B2	Adipose. visceral (STARNET)	EpiXcan	0.999343	starnet_vaf	0.999981
5186	ENSG00000100445	SDR39U1	0.194866	0.0203397	0.845498	0.0410942	0.0571376	6.31284e-08	2.76719e-07	34	47	43	B2	Adipose. visceral (STARNET)	EpiXcan	0.999343	starnet_vaf	0.999981
5187	ENSG00000079215	SLC1A3	-0.194557	-0.0449429	0.84574	0.00672469	0.0175143	0.00291912	0.00761368	4	15	4	B2	Adipose. visceral (STARNET)	EpiXcan	0.999343	starnet_vaf	0.999981
5188	ENSG00000173040	EVC2	-0.194487	-0.0323154	0.845794	0.0172789	0.0327662	4.06826e-05	0.000132109	20	26	23	B2	Adipose. visceral (STARNET)	EpiXcan	0.999343	starnet_vaf	0.999981
5189	ENSG00000113211	PCDHB6	-0.19448	-0.0804936	0.8458	0.00106745	0.0138257	0.00895787	0.0219937	1	1	1	B2	Adipose. visceral (STARNET)	EpiXcan	0.999343	starnet_vaf	0.999981
5190	ENSG00000235098	ANKRD65	0.193816	0.00635968	0.84632	0.458735	0.49128	1.15523e-83	9.18571e-82	26	34	31	B2	Adipose. visceral (STARNET)	EpiXcan	0.999343	starnet_vaf	0.999981
5191	ENSG00000185024	BRF1	0.193694	0.0599442	0.846416	0.016107	0.0320074	5.14565e-05	0.00016551	16	24	21	B2	Adipose. visceral (STARNET)	EpiXcan	0.999343	starnet_vaf	0.999981
5192	ENSG00000047617	ANO2	-0.193623	-0.017707	0.846471	0.0560108	0.0983315	5.5137e-13	3.59984e-12	43	58	55	B2	Adipose. visceral (STARNET)	EpiXcan	0.999343	starnet_vaf	0.999981
5193	ENSG00000125826	RBCK1	0.193411	0.0137908	0.846637	0.087003	0.123166	4.34264e-16	3.45493e-15	51	98	62	B2	Adipose. visceral (STARNET)	EpiXcan	0.999343	starnet_vaf	0.999981
5194	ENSG00000196116	TDRD7	-0.193284	-0.042141	0.846736	0.0187384	0.0131028	0.010464	0.0254894	32	52	38	B2	Adipose. visceral (STARNET)	EpiXcan	0.999343	starnet_vaf	0.999981
5195	ENSG00000205403	CFI	0.193109	0.0190148	0.846874	0.0586267	0.068749	2.44494e-09	1.20997e-08	40	58	51	B2	Adipose. visceral (STARNET)	EpiXcan	0.999343	starnet_vaf	0.999981
5196	ENSG00000198917	SPOUT1	-0.193063	-0.0318109	0.846909	0.00631422	0.0428252	2.86143e-06	1.05921e-05	8	13	12	B2	Adipose. visceral (STARNET)	EpiXcan	0.999343	starnet_vaf	0.999981
5197	ENSG00000182253	SYNM	-0.192906	-0.0096471	0.847033	0.113948	0.429004	8.55673e-68	4.4775e-66	21	39	30	B2	Adipose. visceral (STARNET)	EpiXcan	0.999343	starnet_vaf	0.999981
5198	ENSG00000136986	DERL1	0.191919	0.0156385	0.847806	0.0323005	0.0831458	4.97239e-11	2.82298e-10	13	16	15	B2	Adipose. visceral (STARNET)	EpiXcan	0.999343	starnet_vaf	0.999981
5199	ENSG00000106400	ZNHIT1	-0.19166	-0.0135959	0.848008	0.00466649	0.0140375	0.00827149	0.0203929	7	14	9	B2	Adipose. visceral (STARNET)	EpiXcan	0.999343	starnet_vaf	0.999981
5200	ENSG00000099810	MTAP	-0.191558	-0.0612785	0.848088	0.0228652	0.0804556	8.26857e-11	4.61516e-10	5	7	6	B2	Adipose. visceral (STARNET)	EpiXcan	0.999343	starnet_vaf	0.999981
5201	ENSG00000196843	ARID5A	-0.191224	-0.0845743	0.84835	0.00475769	0.0149141	0.00629816	0.0157487	5	9	7	B2	Adipose. visceral (STARNET)	EpiXcan	0.999343	starnet_vaf	0.999981
5202	ENSG00000121542	SEC22A	-0.191219	-0.00839096	0.848354	0.0160512	0.0160228	0.00486478	0.0123357	17	24	20	B2	Adipose. visceral (STARNET)	EpiXcan	0.999343	starnet_vaf	0.999981
5203	ENSG00000211455	STK38L	-0.191154	-0.043859	0.848405	0.00921232	0.0170211	0.00355337	0.00916382	5	6	6	B2	Adipose. visceral (STARNET)	EpiXcan	0.999343	starnet_vaf	0.999981
5204	ENSG00000113621	TXNDC15	-0.190992	-0.0101326	0.848532	0.0611897	0.0812657	6.76152e-11	3.81349e-10	25	32	31	B2	Adipose. visceral (STARNET)	EpiXcan	0.999343	starnet_vaf	0.999981
5205	ENSG00000102796	DHRS12	-0.190981	-0.0139179	0.84854	0.0933044	0.0569199	4.07751e-08	1.81473e-07	63	82	72	B2	Adipose. visceral (STARNET)	EpiXcan	0.999343	starnet_vaf	0.999981
5206	ENSG00000147408	CSGALNACT1	-0.190351	-0.0219607	0.849034	0.0415709	0.0627421	1.36484e-08	6.32969e-08	32	44	36	B2	Adipose. visceral (STARNET)	EpiXcan	0.999343	starnet_vaf	0.999981
5207	ENSG00000146731	CCT6A	0.189966	0.00998167	0.849336	0.0642592	0.086392	1.87243e-11	1.09807e-10	26	37	27	B2	Adipose. visceral (STARNET)	EpiXcan	0.999343	starnet_vaf	0.999981
5208	ENSG00000183696	UPP1	0.189945	0.0089384	0.849352	0.0950538	0.128871	6.65727e-17	5.56388e-16	18	27	23	B2	Adipose. visceral (STARNET)	EpiXcan	0.999343	starnet_vaf	0.999981
5209	ENSG00000176595	KBTBD11	-0.189932	-0.0286789	0.849362	0.0168594	0.0446562	1.51726e-06	5.7958e-06	5	13	7	B2	Adipose. visceral (STARNET)	EpiXcan	0.999343	starnet_vaf	0.999981
5210	ENSG00000156381	ANKRD9	-0.189793	-0.0405153	0.849471	0.00432491	0.0459441	1.12192e-06	4.35434e-06	14	16	16	B2	Adipose. visceral (STARNET)	EpiXcan	0.999343	starnet_vaf	0.999981
5211	ENSG00000166183	ASPG	-0.189751	-0.00609993	0.849504	0.0947478	0.1904	2.23167e-25	2.93562e-24	22	70	28	B2	Adipose. visceral (STARNET)	EpiXcan	0.999343	starnet_vaf	0.999981
5212	ENSG00000112290	WASF1	0.189516	0.0134781	0.849688	0.0462739	0.0846974	1.69783e-11	9.9815e-11	24	58	24	B2	Adipose. visceral (STARNET)	EpiXcan	0.999343	starnet_vaf	0.999981
5213	ENSG00000120693	SMAD9	0.189245	0.00913168	0.8499	0.0713791	0.116406	1.76027e-15	1.34989e-14	11	14	13	B2	Adipose. visceral (STARNET)	EpiXcan	0.999343	starnet_vaf	0.999981
5214	ENSG00000204934	ATP6V0E2-AS1	-0.18921	-0.0102057	0.849928	0.0759228	0.224104	4.45678e-30	7.24952e-29	24	47	31	B2	Adipose. visceral (STARNET)	EpiXcan	0.999343	starnet_vaf	0.999981
5215	ENSG00000165863	C10orf82	-0.188406	-0.0201047	0.850559	0.0209258	0.0541266	1.48635e-07	6.32252e-07	7	16	11	B2	Adipose. visceral (STARNET)	EpiXcan	0.999343	starnet_vaf	0.999981
5216	ENSG00000083097	DOPEY1	-0.187655	-0.0124181	0.851147	0.0706444	0.214272	7.80163e-29	1.20174e-27	13	33	14	B2	Adipose. visceral (STARNET)	EpiXcan	0.999343	starnet_vaf	0.999981
5217	ENSG00000184903	IMMP2L	0.187163	0.0123957	0.851533	0.0783284	0.0547924	1.16637e-07	4.99577e-07	43	56	56	B2	Adipose. visceral (STARNET)	EpiXcan	0.999343	starnet_vaf	0.999981
5218	ENSG00000262179	MYMX	0.186996	0.0198643	0.851664	0.035555	0.0388675	7.66802e-06	2.71153e-05	16	23	19	B2	Adipose. visceral (STARNET)	EpiXcan	0.999343	starnet_vaf	0.999981
5219	ENSG00000197586	ENTPD6	0.186813	0.016397	0.851807	0.114675	0.140182	2.46323e-18	2.27214e-17	26	37	33	B2	Adipose. visceral (STARNET)	EpiXcan	0.999343	starnet_vaf	0.999981
5220	ENSG00000184470	TXNRD2	0.186367	0.0178682	0.852157	0.0399178	0.159846	1.65232e-21	1.79659e-20	13	29	21	B2	Adipose. visceral (STARNET)	EpiXcan	0.999343	starnet_vaf	0.999981
5221	ENSG00000198400	NTRK1	0.186149	0.021474	0.852328	0.033646	0.0712301	1.03253e-09	5.27306e-09	10	18	18	B2	Adipose. visceral (STARNET)	EpiXcan	0.999343	starnet_vaf	0.999981
5222	ENSG00000145736	GTF2H2	0.185864	0.00685569	0.852551	0.0466825	0.321863	2.29333e-46	6.58083e-45	22	71	30	B2	Adipose. visceral (STARNET)	EpiXcan	0.999343	starnet_vaf	0.999981
5223	ENSG00000196136	SERPINA3	-0.185804	0.00214458	0.852599	0.0180766	0.11008	8.20597e-15	6.07994e-14	14	20	17	B2	Adipose. visceral (STARNET)	EpiXcan	0.999343	starnet_vaf	0.999981
5224	ENSG00000109854	HTATIP2	-0.185664	-0.0133406	0.852708	0.0871979	0.54244	1.75132e-98	1.9323e-96	4	6	5	B2	Adipose. visceral (STARNET)	EpiXcan	0.999343	starnet_vaf	0.999981
5225	ENSG00000185989	RASA3	0.185232	0.0144186	0.853047	0.0642521	0.233624	1.14819e-31	1.97369e-30	16	68	23	B2	Adipose. visceral (STARNET)	EpiXcan	0.999343	starnet_vaf	0.999981
5226	ENSG00000134809	TIMM10	-0.184894	-0.00835997	0.853312	0.137797	0.484308	1.57643e-81	1.18716e-79	9	19	15	B2	Adipose. visceral (STARNET)	EpiXcan	0.999343	starnet_vaf	0.999981
5227	ENSG00000177685	CRACR2B	0.184245	0.0499807	0.853821	0.0232772	0.0549433	1.05315e-07	4.52718e-07	24	38	30	B2	Adipose. visceral (STARNET)	EpiXcan	0.999343	starnet_vaf	0.999981
5228	ENSG00000055118	KCNH2	-0.183979	-0.0716852	0.85403	0.00237946	0.0208775	0.00128641	0.00351295	7	17	9	B2	Adipose. visceral (STARNET)	EpiXcan	0.999343	starnet_vaf	0.999981
5229	ENSG00000129596	CDO1	-0.183943	-0.00621365	0.854058	0.106361	0.174572	2.78648e-23	3.35533e-22	16	23	21	B2	Adipose. visceral (STARNET)	EpiXcan	0.999343	starnet_vaf	0.999981
5230	ENSG00000237440	ZNF737	-0.183866	-0.0185674	0.854118	0.0405065	0.0877727	7.34699e-12	4.43092e-11	11	21	11	B2	Adipose. visceral (STARNET)	EpiXcan	0.999343	starnet_vaf	0.999981
5231	ENSG00000171055	FEZ2	0.183639	0.0440662	0.854297	0.00708866	0.0599064	2.68716e-08	1.21263e-07	8	21	15	B2	Adipose. visceral (STARNET)	EpiXcan	0.999343	starnet_vaf	0.999981
5232	ENSG00000166135	HIF1AN	-0.183637	-0.0276279	0.854298	0.0146155	0.0469219	1.00169e-06	3.90925e-06	31	40	37	B2	Adipose. visceral (STARNET)	EpiXcan	0.999343	starnet_vaf	0.999981
5233	ENSG00000169071	ROR2	-0.183334	-0.0243045	0.854536	0.0144068	0.0154374	0.00570177	0.0143229	15	23	22	B2	Adipose. visceral (STARNET)	EpiXcan	0.999343	starnet_vaf	0.999981
5234	ENSG00000176438	SYNE3	0.183286	0.0371571	0.854573	0.0156495	0.0241691	0.000488785	0.00140401	9	16	10	B2	Adipose. visceral (STARNET)	EpiXcan	0.999343	starnet_vaf	0.999981
5235	ENSG00000240038	AMY2B	-0.183056	-0.0155566	0.854754	0.0334822	0.0109014	0.0200306	0.0469138	62	87	73	B2	Adipose. visceral (STARNET)	EpiXcan	0.999343	starnet_vaf	0.999981
5236	ENSG00000135211	TMEM60	-0.183042	-0.0208975	0.854765	0.0201756	0.127994	6.5188e-17	5.45136e-16	13	21	19	B2	Adipose. visceral (STARNET)	EpiXcan	0.999343	starnet_vaf	0.999981
5237	ENSG00000083838	ZNF446	0.182971	0.0301674	0.854821	0.0226743	0.0107973	0.0205656	0.0481115	24	48	31	B2	Adipose. visceral (STARNET)	EpiXcan	0.999343	starnet_vaf	0.999981
5238	ENSG00000163956	LRPAP1	0.182824	0.0310868	0.854936	0.0331657	0.0475593	8.33016e-07	3.27251e-06	22	40	25	B2	Adipose. visceral (STARNET)	EpiXcan	0.999343	starnet_vaf	0.999981
5239	ENSG00000159322	ADPGK	-0.18281	0.00689387	0.854947	0.0426438	0.0159138	0.00487423	0.0123553	29	35	32	B2	Adipose. visceral (STARNET)	EpiXcan	0.999343	starnet_vaf	0.999981
5240	ENSG00000271880	AGAP11	0.182708	0.00837796	0.855027	0.0813368	0.107566	3.63708e-14	2.56906e-13	23	35	26	B2	Adipose. visceral (STARNET)	EpiXcan	0.999343	starnet_vaf	0.999981
5241	ENSG00000267023	LRRC37A16P	-0.182638	-0.0493073	0.855082	0.0143192	0.0344628	3.08631e-05	0.000101825	21	31	27	B2	Adipose. visceral (STARNET)	EpiXcan	0.999343	starnet_vaf	0.999981
5242	ENSG00000179988	PSTK	0.182493	0.0467125	0.855196	0.00438374	0.0230439	0.000569445	0.00161904	11	21	16	B2	Adipose. visceral (STARNET)	EpiXcan	0.999343	starnet_vaf	0.999981
5243	ENSG00000116191	RALGPS2	-0.182243	-0.00626276	0.855392	0.0144629	0.0352713	2.3844e-05	7.97582e-05	23	34	25	B2	Adipose. visceral (STARNET)	EpiXcan	0.999343	starnet_vaf	0.999981
5244	ENSG00000121039	RDH10	-0.182235	-0.039713	0.855398	0.0350871	0.0622601	9.24662e-09	4.35785e-08	15	51	21	B2	Adipose. visceral (STARNET)	EpiXcan	0.999343	starnet_vaf	0.999981
5245	ENSG00000119321	FKBP15	-0.181281	-0.0185229	0.856147	0.0681697	0.0497874	4.65791e-07	1.8733e-06	44	63	50	B2	Adipose. visceral (STARNET)	EpiXcan	0.999343	starnet_vaf	0.999981
5246	ENSG00000167220	HDHD2	-0.181185	-0.012527	0.856222	0.0832652	0.161933	2.22809e-21	2.4061e-20	18	26	21	B2	Adipose. visceral (STARNET)	EpiXcan	0.999343	starnet_vaf	0.999981
5247	ENSG00000085265	FCN1	0.180876	0.0435494	0.856465	0.0140121	0.0922942	2.93747e-12	1.82016e-11	29	69	41	B2	Adipose. visceral (STARNET)	EpiXcan	0.999343	starnet_vaf	0.999981
5248	ENSG00000107736	CDH23	0.180516	0.00898449	0.856748	0.0601146	0.0801392	5.97812e-11	3.38182e-10	34	51	42	B2	Adipose. visceral (STARNET)	EpiXcan	0.999343	starnet_vaf	0.999981
5249	ENSG00000165502	RPL36AL	-0.180073	-0.0113102	0.857095	0.153092	0.324434	2.8251e-47	8.30779e-46	21	30	25	B2	Adipose. visceral (STARNET)	EpiXcan	0.999343	starnet_vaf	0.999981
5250	ENSG00000170100	ZNF778	-0.179624	0.00228048	0.857447	0.0353294	0.0601226	2.44537e-08	1.1095e-07	21	32	24	B2	Adipose. visceral (STARNET)	EpiXcan	0.999343	starnet_vaf	0.999981
5251	ENSG00000112584	FAM120B	0.179571	0.0167559	0.85749	0.0190238	0.0552096	9.51688e-08	4.11089e-07	8	11	10	B2	Adipose. visceral (STARNET)	EpiXcan	0.999343	starnet_vaf	0.999981
5252	ENSG00000197958	RPL12	-0.179528	-0.0130707	0.857523	0.0226832	0.0915344	2.67843e-12	1.66399e-11	8	44	11	B2	Adipose. visceral (STARNET)	EpiXcan	0.999343	starnet_vaf	0.999981
5253	ENSG00000110906	KCTD10	0.179525	0.00532344	0.857525	0.0959077	0.0519327	2.70084e-07	1.11294e-06	73	94	81	B2	Adipose. visceral (STARNET)	EpiXcan	0.999343	starnet_vaf	0.999981
5254	ENSG00000095585	BLNK	0.179467	0.0368085	0.857571	0.0336125	0.0959456	5.41448e-13	3.53993e-12	12	17	14	B2	Adipose. visceral (STARNET)	EpiXcan	0.999343	starnet_vaf	0.999981
5255	ENSG00000134539	KLRD1	-0.1792	-0.0185821	0.857781	0.0356973	0.0510001	3.00552e-07	1.23101e-06	26	37	34	B2	Adipose. visceral (STARNET)	EpiXcan	0.999343	starnet_vaf	0.999981
5256	ENSG00000165730	STOX1	-0.178967	-0.0308678	0.857963	0.0198014	0.0369171	1.60715e-05	5.48551e-05	19	30	24	B2	Adipose. visceral (STARNET)	EpiXcan	0.999343	starnet_vaf	0.999981
5257	ENSG00000109061	MYH1	-0.178865	-0.0087973	0.858044	0.205829	0.324104	7.0655e-47	2.05651e-45	38	63	44	B2	Adipose. visceral (STARNET)	EpiXcan	0.999343	starnet_vaf	0.999981
5258	ENSG00000146072	TNFRSF21	-0.177985	-0.0401686	0.858734	0.0166119	0.0118359	0.0157855	0.037571	22	28	23	B2	Adipose. visceral (STARNET)	EpiXcan	0.999343	starnet_vaf	0.999981
5259	ENSG00000104936	DMPK	-0.177771	-0.0226025	0.858903	0.0227974	0.0347373	2.91023e-05	9.62167e-05	26	39	32	B2	Adipose. visceral (STARNET)	EpiXcan	0.999343	starnet_vaf	0.999981
5260	ENSG00000178467	P4HTM	-0.177392	-0.0253114	0.859201	0.0175281	0.0383502	9.0811e-06	3.19139e-05	7	21	7	B2	Adipose. visceral (STARNET)	EpiXcan	0.999343	starnet_vaf	0.999981
5261	ENSG00000095321	CRAT	0.177107	0.0334854	0.859424	0.0137605	0.079738	1.04494e-10	5.77354e-10	11	18	15	B2	Adipose. visceral (STARNET)	EpiXcan	0.999343	starnet_vaf	0.999981
5262	ENSG00000114757	PEX5L	0.176187	0.0179048	0.860147	0.030178	0.0340593	2.90283e-05	9.60166e-05	21	49	24	B2	Adipose. visceral (STARNET)	EpiXcan	0.999343	starnet_vaf	0.999981
5263	ENSG00000197457	STMN3	0.176055	0.0178585	0.860251	0.0350831	0.0793105	9.56415e-11	5.30915e-10	15	36	21	B2	Adipose. visceral (STARNET)	EpiXcan	0.999343	starnet_vaf	0.999981
5264	ENSG00000253738	OTUD6B-AS1	0.175703	0.0136426	0.860528	0.0169434	0.0557444	9.7141e-08	4.18845e-07	12	26	18	B2	Adipose. visceral (STARNET)	EpiXcan	0.999343	starnet_vaf	0.999981
5265	ENSG00000052841	TTC17	-0.175106	-0.0174323	0.860996	0.0283071	0.0307581	8.58281e-05	0.00026937	64	85	77	B2	Adipose. visceral (STARNET)	EpiXcan	0.999343	starnet_vaf	0.999981
5266	ENSG00000226197	AL583785.1	0.174906	0.0050997	0.861153	0.0142185	0.0326623	4.4742e-05	0.000144566	14	32	19	B2	Adipose. visceral (STARNET)	EpiXcan	0.999343	starnet_vaf	0.999981
5267	ENSG00000196196	HRCT1	0.174746	0.0089051	0.861279	0.315634	0.368994	6.8975e-56	2.58348e-54	96	178	114	B2	Adipose. visceral (STARNET)	EpiXcan	0.999343	starnet_vaf	0.999981
5268	ENSG00000107317	PTGDS	-0.174446	-0.0262571	0.861515	0.0241954	0.0600939	2.80262e-08	1.26193e-07	18	40	26	B2	Adipose. visceral (STARNET)	EpiXcan	0.999343	starnet_vaf	0.999981
5269	ENSG00000182093	WRB	0.174343	0.00699531	0.861596	0.144541	0.420926	4.43158e-67	2.22094e-65	18	32	27	B2	Adipose. visceral (STARNET)	EpiXcan	0.999343	starnet_vaf	0.999981
5270	ENSG00000173545	ZNF622	-0.174334	-0.0351686	0.861603	0.0196128	0.0195348	0.00167662	0.00452041	21	24	23	B2	Adipose. visceral (STARNET)	EpiXcan	0.999343	starnet_vaf	0.999981
5271	ENSG00000075073	TACR2	-0.174321	-0.0151453	0.861613	0.0400559	0.218354	1.6856e-29	2.66865e-28	18	26	21	B2	Adipose. visceral (STARNET)	EpiXcan	0.999343	starnet_vaf	0.999981
5272	ENSG00000184983	NDUFA6	-0.174173	-0.00728396	0.86173	0.0463171	0.246836	4.25429e-34	7.92557e-33	7	97	11	B2	Adipose. visceral (STARNET)	EpiXcan	0.999343	starnet_vaf	0.999981
5273	ENSG00000170323	FABP4	-0.174028	-0.0299251	0.861843	0.0154061	0.0340002	3.69413e-05	0.000120731	23	30	28	B2	Adipose. visceral (STARNET)	EpiXcan	0.999343	starnet_vaf	0.999981
5274	ENSG00000125871	MGME1	-0.173729	-0.00993623	0.862078	0.0701455	0.193572	9.6209e-26	1.29062e-24	15	27	22	B2	Adipose. visceral (STARNET)	EpiXcan	0.999343	starnet_vaf	0.999981
5275	ENSG00000159063	ALG8	-0.17371	-0.0119622	0.862094	0.0497717	0.184575	2.57376e-24	3.25331e-23	15	35	20	B2	Adipose. visceral (STARNET)	EpiXcan	0.999343	starnet_vaf	0.999981
5276	ENSG00000103852	TTC23	-0.173365	-0.0152939	0.862364	0.0546092	0.159958	2.53538e-21	2.72966e-20	17	60	20	B2	Adipose. visceral (STARNET)	EpiXcan	0.999343	starnet_vaf	0.999981
5277	ENSG00000103168	TAF1C	-0.173347	-0.00703494	0.862379	0.108446	0.256183	3.54545e-35	6.88436e-34	17	23	22	B2	Adipose. visceral (STARNET)	EpiXcan	0.999343	starnet_vaf	0.999981
5278	ENSG00000121578	B4GALT4	-0.173013	-0.0171832	0.862641	0.0317934	0.0566106	6.18069e-08	2.71093e-07	26	39	34	B2	Adipose. visceral (STARNET)	EpiXcan	0.999343	starnet_vaf	0.999981
5279	ENSG00000134905	CARS2	-0.172787	-0.010974	0.862819	0.24055	0.378832	5.67549e-57	2.20107e-55	40	83	49	B2	Adipose. visceral (STARNET)	EpiXcan	0.999343	starnet_vaf	0.999981
5280	ENSG00000237037	NDUFA6-AS1	-0.172739	-0.0157078	0.862857	0.0481068	0.0288744	0.000134721	0.000413787	42	68	53	B2	Adipose. visceral (STARNET)	EpiXcan	0.999343	starnet_vaf	0.999981
5281	ENSG00000166575	TMEM135	0.172683	0.0425955	0.8629	0.00292789	0.0277125	0.000188336	0.00056949	4	6	4	B2	Adipose. visceral (STARNET)	EpiXcan	0.999343	starnet_vaf	0.999981
5282	ENSG00000114745	GORASP1	0.172619	0.027194	0.862951	0.00841027	0.0234172	0.000638145	0.00180177	9	11	10	B2	Adipose. visceral (STARNET)	EpiXcan	0.999343	starnet_vaf	0.999981
5283	ENSG00000104219	ZDHHC2	-0.172041	-0.0113618	0.863406	0.102328	0.137844	2.97216e-18	2.73097e-17	30	67	39	B2	Adipose. visceral (STARNET)	EpiXcan	0.999343	starnet_vaf	0.999981
5284	ENSG00000089693	MLF2	0.171701	0.0468827	0.863673	0.0125396	0.0188026	0.00217365	0.00577194	12	41	16	B2	Adipose. visceral (STARNET)	EpiXcan	0.999343	starnet_vaf	0.999981
5285	ENSG00000161643	SIGLEC16	-0.171662	-0.00449209	0.863704	0.469948	0.632271	2.75453e-128	5.44517e-126	43	59	53	B2	Adipose. visceral (STARNET)	EpiXcan	0.999343	starnet_vaf	0.999981
5286	ENSG00000140265	ZSCAN29	0.171609	0.0442954	0.863745	0.017386	0.0368849	1.68716e-05	5.74757e-05	14	26	18	B2	Adipose. visceral (STARNET)	EpiXcan	0.999343	starnet_vaf	0.999981
5287	ENSG00000105483	CARD8	0.171527	-0.00307687	0.863809	0.261928	0.371203	3.10126e-56	1.17707e-54	32	136	43	B2	Adipose. visceral (STARNET)	EpiXcan	0.999343	starnet_vaf	0.999981
5288	ENSG00000100908	EMC9	0.171123	0.00819138	0.864127	0.155251	0.283336	1.84522e-40	4.26347e-39	6	16	9	B2	Adipose. visceral (STARNET)	EpiXcan	0.999343	starnet_vaf	0.999981
5289	ENSG00000108523	RNF167	0.170617	0.0132001	0.864525	0.0335041	0.070534	8.77992e-10	4.52442e-09	22	48	31	B2	Adipose. visceral (STARNET)	EpiXcan	0.999343	starnet_vaf	0.999981
5290	ENSG00000075826	SEC31B	-0.170475	-0.00916045	0.864636	0.138713	0.111642	1.62971e-14	1.18285e-13	75	133	95	B2	Adipose. visceral (STARNET)	EpiXcan	0.999343	starnet_vaf	0.999981
5291	ENSG00000162714	ZNF496	-0.169545	-0.012172	0.865368	0.0355453	0.0639875	1.04287e-08	4.89068e-08	11	29	14	B2	Adipose. visceral (STARNET)	EpiXcan	0.999343	starnet_vaf	0.999981
5292	ENSG00000159921	GNE	0.169492	0.00258974	0.865409	0.0185672	0.0357169	1.9229e-05	6.51788e-05	14	30	16	B2	Adipose. visceral (STARNET)	EpiXcan	0.999343	starnet_vaf	0.999981
5293	ENSG00000138134	STAMBPL1	-0.169375	-0.0200014	0.865502	0.0455365	0.119995	8.63e-16	6.73045e-15	17	33	21	B2	Adipose. visceral (STARNET)	EpiXcan	0.999343	starnet_vaf	0.999981
5294	ENSG00000134817	APLNR	-0.168685	-0.0408776	0.866044	0.00329694	0.019332	0.00188148	0.00504791	3	3	3	B2	Adipose. visceral (STARNET)	EpiXcan	0.999343	starnet_vaf	0.999981
5295	ENSG00000112812	PRSS16	0.167979	0.00984538	0.8666	0.0690281	0.0172528	0.0034127	0.00882502	48	77	60	B2	Adipose. visceral (STARNET)	EpiXcan	0.999343	starnet_vaf	0.999981
5296	ENSG00000140323	DISP2	-0.167313	-0.00551563	0.867124	0.466487	0.722176	2.26801e-172	1.19558e-169	36	63	49	B2	Adipose. visceral (STARNET)	EpiXcan	0.999343	starnet_vaf	0.999981
5297	ENSG00000086544	ITPKC	0.167269	0.023916	0.867159	0.0200997	0.0429404	2.95594e-06	1.09306e-05	11	31	12	B2	Adipose. visceral (STARNET)	EpiXcan	0.999343	starnet_vaf	0.999981
5298	ENSG00000168014	C2CD3	0.167152	-0.00552319	0.867251	0.0119956	0.01762	0.00308844	0.00803174	15	22	18	B2	Adipose. visceral (STARNET)	EpiXcan	0.999343	starnet_vaf	0.999981
5299	ENSG00000172554	SNTG2	-0.167102	-0.0189781	0.86729	0.0240618	0.152635	4.94419e-20	4.95219e-19	14	28	23	B2	Adipose. visceral (STARNET)	EpiXcan	0.999343	starnet_vaf	0.999981
5300	ENSG00000132300	PTCD3	-0.167051	-0.078125	0.86733	0.0183637	0.0334651	4.04239e-05	0.000131389	17	34	20	B2	Adipose. visceral (STARNET)	EpiXcan	0.999343	starnet_vaf	0.999981
5301	ENSG00000052850	ALX4	0.166466	0.0202232	0.86779	0.0174017	0.0618019	1.53409e-08	7.0869e-08	10	28	14	B2	Adipose. visceral (STARNET)	EpiXcan	0.999343	starnet_vaf	0.999981
5302	ENSG00000140941	MAP1LC3B	-0.165755	-0.0281153	0.86835	0.0110126	0.0340911	3.4015e-05	0.000111629	7	10	10	B2	Adipose. visceral (STARNET)	EpiXcan	0.999343	starnet_vaf	0.999981
5303	ENSG00000117593	DARS2	0.165544	0.0174981	0.868516	0.0288892	0.0787953	1.29945e-10	7.12721e-10	12	19	14	B2	Adipose. visceral (STARNET)	EpiXcan	0.999343	starnet_vaf	0.999981
5304	ENSG00000110723	EXPH5	-0.165107	0.0455947	0.86886	0.00770273	0.022104	0.000888429	0.00246251	5	29	5	B2	Adipose. visceral (STARNET)	EpiXcan	0.999343	starnet_vaf	0.999981
5305	ENSG00000126217	MCF2L	0.16497	0.0315304	0.868968	0.00692579	0.0350094	2.72996e-05	9.06358e-05	6	7	7	B2	Adipose. visceral (STARNET)	EpiXcan	0.999343	starnet_vaf	0.999981
5306	ENSG00000170390	DCLK2	-0.16493	0.0290899	0.868999	0.00906069	0.0311664	7.17059e-05	0.000227151	20	26	23	B2	Adipose. visceral (STARNET)	EpiXcan	0.999343	starnet_vaf	0.999981
5307	ENSG00000121898	CPXM2	0.164851	0.0108836	0.869061	0.0659578	0.114918	5.41979e-15	4.04934e-14	34	47	41	B2	Adipose. visceral (STARNET)	EpiXcan	0.999343	starnet_vaf	0.999981
5308	ENSG00000166780	C16orf45	0.164641	0.0255752	0.869227	0.0198779	0.0234351	0.000623372	0.00176321	21	38	24	B2	Adipose. visceral (STARNET)	EpiXcan	0.999343	starnet_vaf	0.999981
5309	ENSG00000106415	GLCCI1	-0.164457	-0.0309826	0.869372	0.0125323	0.0323238	5.23844e-05	0.00016838	15	32	23	B2	Adipose. visceral (STARNET)	EpiXcan	0.999343	starnet_vaf	0.999981
5310	ENSG00000131966	ACTR10	0.164441	0.163163	0.869384	0.000380612	0.0280826	0.000145643	0.000445794	2	3	3	B2	Adipose. visceral (STARNET)	EpiXcan	0.999343	starnet_vaf	0.999981
5311	ENSG00000165637	VDAC2	0.164249	0.030181	0.869535	0.0175947	0.0514075	3.2734e-07	1.33688e-06	3	22	5	B2	Adipose. visceral (STARNET)	EpiXcan	0.999343	starnet_vaf	0.999981
5312	ENSG00000259877	AC009113.1	-0.163501	-0.032428	0.870124	0.0422224	0.0552414	9.1988e-08	3.9747e-07	23	52	26	B2	Adipose. visceral (STARNET)	EpiXcan	0.999343	starnet_vaf	0.999981
5313	ENSG00000138363	ATIC	0.163327	0.0148388	0.870261	0.0813871	0.169179	4.7493e-23	5.6097e-22	7	24	11	B2	Adipose. visceral (STARNET)	EpiXcan	0.999343	starnet_vaf	0.999981
5314	ENSG00000154359	LONRF1	0.163043	0.0203523	0.870485	0.0252083	0.0443062	1.85783e-06	7.02137e-06	6	8	8	B2	Adipose. visceral (STARNET)	EpiXcan	0.999343	starnet_vaf	0.999981
5315	ENSG00000254838	GVINP1	-0.162975	-0.0874359	0.870538	0.0224991	0.0116136	0.0161243	0.0383005	37	97	40	B2	Adipose. visceral (STARNET)	EpiXcan	0.999343	starnet_vaf	0.999981
5316	ENSG00000051108	HERPUD1	-0.162925	-0.0171131	0.870577	0.0245761	0.0583827	4.08141e-08	1.8159e-07	6	18	6	B2	Adipose. visceral (STARNET)	EpiXcan	0.999343	starnet_vaf	0.999981
5317	ENSG00000133704	IPO8	0.162828	0.00707675	0.870654	0.139669	0.186209	1.24177e-24	1.58654e-23	47	74	62	B2	Adipose. visceral (STARNET)	EpiXcan	0.999343	starnet_vaf	0.999981
5318	ENSG00000166333	ILK	0.162682	0.0101137	0.870769	0.034658	0.0477833	6.96023e-07	2.75334e-06	31	56	41	B2	Adipose. visceral (STARNET)	EpiXcan	0.999343	starnet_vaf	0.999981
5319	ENSG00000215302	AC127502.1	-0.162517	-0.00280178	0.870899	0.238293	0.232365	5.57138e-32	9.70592e-31	67	109	79	B2	Adipose. visceral (STARNET)	EpiXcan	0.999343	starnet_vaf	0.999981
5320	ENSG00000235314	LINC00957	-0.16246	-0.0112906	0.870944	0.0922685	0.106188	7.06142e-14	4.89314e-13	37	49	39	B2	Adipose. visceral (STARNET)	EpiXcan	0.999343	starnet_vaf	0.999981
5321	ENSG00000128594	LRRC4	0.162184	0.0547817	0.871161	0.0308282	0.0132436	0.0101393	0.0247449	37	66	45	B2	Adipose. visceral (STARNET)	EpiXcan	0.999343	starnet_vaf	0.999981
5322	ENSG00000127870	RNF6	-0.162028	-0.107988	0.871284	0.00925639	0.0262208	0.000267842	0.000793215	22	29	27	B2	Adipose. visceral (STARNET)	EpiXcan	0.999343	starnet_vaf	0.999981
5323	ENSG00000083544	TDRD3	-0.161851	-0.025582	0.871423	0.0200289	0.0413421	4.5364e-06	1.6425e-05	12	57	16	B2	Adipose. visceral (STARNET)	EpiXcan	0.999343	starnet_vaf	0.999981
5324	ENSG00000119915	ELOVL3	-0.161442	-0.0113276	0.871745	0.0472238	0.0146575	0.00688377	0.0171008	35	54	40	B2	Adipose. visceral (STARNET)	EpiXcan	0.999343	starnet_vaf	0.999981
5325	ENSG00000009830	POMT2	-0.160659	-0.0131257	0.872362	0.0357786	0.0692981	2.19101e-09	1.08885e-08	27	57	31	B2	Adipose. visceral (STARNET)	EpiXcan	0.999343	starnet_vaf	0.999981
5326	ENSG00000165389	SPTSSA	-0.160556	-0.0301271	0.872443	0.0178678	0.0672745	3.46798e-09	1.69972e-08	8	15	9	B2	Adipose. visceral (STARNET)	EpiXcan	0.999343	starnet_vaf	0.999981
5327	ENSG00000105849	TWISTNB	0.160485	-0.00712481	0.872499	0.0278764	0.0219678	0.000906927	0.00251036	36	50	48	B2	Adipose. visceral (STARNET)	EpiXcan	0.999343	starnet_vaf	0.999981
5328	ENSG00000248508	SRP14-AS1	-0.160435	-0.0456229	0.872539	0.0111273	0.443337	4.62983e-71	2.64644e-69	9	20	13	B2	Adipose. visceral (STARNET)	EpiXcan	0.999343	starnet_vaf	0.999981
5329	ENSG00000134184	GSTM1	0.160359	0.0114509	0.872598	0.337652	0.610731	2.69964e-120	4.52048e-118	87	180	102	B2	Adipose. visceral (STARNET)	EpiXcan	0.999343	starnet_vaf	0.999981
5330	ENSG00000124593	AL365205.1	0.160318	0.00692673	0.87263	0.131261	0.197607	3.21814e-26	4.42549e-25	17	43	20	B2	Adipose. visceral (STARNET)	EpiXcan	0.999343	starnet_vaf	0.999981
5331	ENSG00000237886	NALT1	-0.160265	-0.022167	0.872673	0.104802	0.118126	1.96607e-15	1.50446e-14	35	47	44	B2	Adipose. visceral (STARNET)	EpiXcan	0.999343	starnet_vaf	0.999981
5332	ENSG00000205464	ATP6AP1L	0.160237	0.00674556	0.872694	0.19085	0.573959	3.96219e-108	5.22166e-106	9	17	15	B2	Adipose. visceral (STARNET)	EpiXcan	0.999343	starnet_vaf	0.999981
5333	ENSG00000101019	UQCC1	0.160155	0.0144772	0.872759	0.0409711	0.15464	2.79275e-20	2.82912e-19	11	15	13	B2	Adipose. visceral (STARNET)	EpiXcan	0.999343	starnet_vaf	0.999981
5334	ENSG00000113248	PCDHB15	-0.160081	-0.0139431	0.872817	0.104001	0.162826	6.24971e-22	6.92234e-21	33	61	35	B2	Adipose. visceral (STARNET)	EpiXcan	0.999343	starnet_vaf	0.999981
5335	ENSG00000259673	IQCH-AS1	-0.159941	-0.0284685	0.872927	0.0106621	0.0236118	0.000577806	0.00164183	3	21	4	B2	Adipose. visceral (STARNET)	EpiXcan	0.999343	starnet_vaf	0.999981
5336	ENSG00000214253	FIS1	-0.159924	-0.00535891	0.872941	0.108717	0.167612	2.05142e-22	2.34333e-21	18	28	22	B2	Adipose. visceral (STARNET)	EpiXcan	0.999343	starnet_vaf	0.999981
5337	ENSG00000132554	RGS22	0.159835	0.0123395	0.873011	0.0221992	0.0622041	6.39997e-09	3.05674e-08	29	38	34	B2	Adipose. visceral (STARNET)	EpiXcan	0.999343	starnet_vaf	0.999981
5338	ENSG00000106624	AEBP1	0.159596	0.0189884	0.873199	0.011565	0.0412082	4.48167e-06	1.62351e-05	11	36	15	B2	Adipose. visceral (STARNET)	EpiXcan	0.999343	starnet_vaf	0.999981
5339	ENSG00000181374	CCL13	-0.159558	-0.0123281	0.873229	0.0316224	0.0608434	1.55464e-08	7.17948e-08	22	48	32	B2	Adipose. visceral (STARNET)	EpiXcan	0.999343	starnet_vaf	0.999981
5340	ENSG00000139190	VAMP1	-0.159398	-0.00909695	0.873355	0.0981461	0.179245	1.21446e-23	1.49141e-22	23	34	28	B2	Adipose. visceral (STARNET)	EpiXcan	0.999343	starnet_vaf	0.999981
5341	ENSG00000138821	SLC39A8	0.159158	0.0145363	0.873544	0.0770461	0.125946	1.51598e-16	1.24149e-15	37	53	41	B2	Adipose. visceral (STARNET)	EpiXcan	0.999343	starnet_vaf	0.999981
5342	ENSG00000130024	PHF10	0.15911	0.0276361	0.873582	0.0126224	0.0352577	2.3248e-05	7.78928e-05	8	10	9	B2	Adipose. visceral (STARNET)	EpiXcan	0.999343	starnet_vaf	0.999981
5343	ENSG00000196653	ZNF502	-0.15904	-0.0113966	0.873637	0.0926719	0.160749	3.2894e-21	3.52016e-20	7	8	8	B2	Adipose. visceral (STARNET)	EpiXcan	0.999343	starnet_vaf	0.999981
5344	ENSG00000113318	MSH3	-0.159003	-0.0150515	0.873667	0.114148	0.252268	7.11283e-35	1.36622e-33	56	73	66	B2	Adipose. visceral (STARNET)	EpiXcan	0.999343	starnet_vaf	0.999981
5345	ENSG00000106772	PRUNE2	0.158714	0.00122935	0.873894	0.0521976	0.124201	2.11562e-16	1.71089e-15	41	75	51	B2	Adipose. visceral (STARNET)	EpiXcan	0.999343	starnet_vaf	0.999981
5346	ENSG00000171385	KCND3	-0.158582	-0.0201005	0.873998	0.109711	0.106962	4.83083e-14	3.39374e-13	62	92	69	B2	Adipose. visceral (STARNET)	EpiXcan	0.999343	starnet_vaf	0.999981
5347	ENSG00000119682	AREL1	0.158521	0.0254356	0.874046	0.00619864	0.0202548	0.00138254	0.00376319	10	49	12	B2	Adipose. visceral (STARNET)	EpiXcan	0.999343	starnet_vaf	0.999981
5348	ENSG00000244242	IFITM10	-0.158472	-0.00701303	0.874085	0.0529585	0.100386	2.15848e-13	1.4464e-12	9	32	13	B2	Adipose. visceral (STARNET)	EpiXcan	0.999343	starnet_vaf	0.999981
5349	ENSG00000188895	MSL1	0.158346	0.0107229	0.874184	0.0313314	0.0517728	3.00144e-07	1.22969e-06	33	45	36	B2	Adipose. visceral (STARNET)	EpiXcan	0.999343	starnet_vaf	0.999981
5350	ENSG00000054148	PHPT1	0.158315	0.0548453	0.874208	0.00203578	0.0520955	2.4783e-07	1.02546e-06	2	6	5	B2	Adipose. visceral (STARNET)	EpiXcan	0.999343	starnet_vaf	0.999981
5351	ENSG00000178952	TUFM	-0.158053	-0.0878469	0.874415	0.00388033	0.0319768	4.77265e-05	0.00015386	9	12	11	B2	Adipose. visceral (STARNET)	EpiXcan	0.999343	starnet_vaf	0.999981
5352	ENSG00000197535	MYO5A	0.157524	0.0180921	0.874832	0.0402882	0.104452	1.16308e-13	7.94345e-13	21	33	25	B2	Adipose. visceral (STARNET)	EpiXcan	0.999343	starnet_vaf	0.999981
5353	ENSG00000158270	COLEC12	0.157254	0.00112073	0.875045	0.0407665	0.0757235	4.13238e-10	2.17838e-09	33	56	42	B2	Adipose. visceral (STARNET)	EpiXcan	0.999343	starnet_vaf	0.999981
5354	ENSG00000158714	SLAMF8	-0.157192	-0.00919483	0.875094	0.0403885	0.018068	0.00266921	0.0070068	48	59	54	B2	Adipose. visceral (STARNET)	EpiXcan	0.999343	starnet_vaf	0.999981
5355	ENSG00000242259	C22orf39	0.157053	-0.00616438	0.875203	0.00558684	0.0202246	0.00148739	0.00403391	13	30	14	B2	Adipose. visceral (STARNET)	EpiXcan	0.999343	starnet_vaf	0.999981
5356	ENSG00000135525	MAP7	-0.15685	-0.0112402	0.875363	0.0714085	0.117442	2.63237e-15	2.00035e-14	11	18	12	B2	Adipose. visceral (STARNET)	EpiXcan	0.999343	starnet_vaf	0.999981
5357	ENSG00000105072	C19orf44	0.156466	0.0270619	0.875666	0.0140239	0.185547	6.00033e-25	7.77803e-24	4	17	7	B2	Adipose. visceral (STARNET)	EpiXcan	0.999343	starnet_vaf	0.999981
5358	ENSG00000065717	TLE2	-0.156333	-0.0259056	0.87577	0.0137196	0.0153621	0.00542897	0.0136762	14	23	17	B2	Adipose. visceral (STARNET)	EpiXcan	0.999343	starnet_vaf	0.999981
5359	ENSG00000136628	EPRS	-0.156233	-0.0188753	0.875849	0.055367	0.0557225	9.14598e-08	3.95548e-07	31	66	34	B2	Adipose. visceral (STARNET)	EpiXcan	0.999343	starnet_vaf	0.999981
5360	ENSG00000120733	KDM3B	0.156179	0.0120865	0.875892	0.0187259	0.0552887	1.10792e-07	4.75257e-07	19	22	22	B2	Adipose. visceral (STARNET)	EpiXcan	0.999343	starnet_vaf	0.999981
5361	ENSG00000104626	ERI1	0.15602	0.0235525	0.876017	0.0160517	0.0453944	1.31051e-06	5.0385e-06	9	19	16	B2	Adipose. visceral (STARNET)	EpiXcan	0.999343	starnet_vaf	0.999981
5362	ENSG00000126746	ZNF384	-0.155956	-0.0110907	0.876068	0.101157	0.135854	5.2821e-18	4.77637e-17	16	34	22	B2	Adipose. visceral (STARNET)	EpiXcan	0.999343	starnet_vaf	0.999981
5363	ENSG00000111275	ALDH2	-0.155044	-0.0109765	0.876787	0.0306422	0.0755196	3.22479e-10	1.71904e-09	16	52	21	B2	Adipose. visceral (STARNET)	EpiXcan	0.999343	starnet_vaf	0.999981
5364	ENSG00000246067	RAB30-AS1	0.154713	0.00332838	0.877047	0.0765196	0.175532	4.92574e-23	5.81328e-22	9	26	11	B2	Adipose. visceral (STARNET)	EpiXcan	0.999343	starnet_vaf	0.999981
5365	ENSG00000136877	FPGS	-0.154429	0.00428111	0.877272	0.0597539	0.109079	2.25034e-14	1.61274e-13	34	47	41	B2	Adipose. visceral (STARNET)	EpiXcan	0.999343	starnet_vaf	0.999981
5366	ENSG00000050748	MAPK9	0.154363	0.0238772	0.877323	0.0144544	0.0699009	1.18997e-09	6.04242e-09	8	53	10	B2	Adipose. visceral (STARNET)	EpiXcan	0.999343	starnet_vaf	0.999981
5367	ENSG00000171724	VAT1L	-0.154322	-0.041996	0.877356	0.00190648	0.340329	2.62207e-50	8.29333e-49	4	27	11	B2	Adipose. visceral (STARNET)	EpiXcan	0.999343	starnet_vaf	0.999981
5368	ENSG00000073060	SCARB1	-0.154068	-0.0162087	0.877556	0.0604312	0.111882	9.6635e-15	7.11171e-14	8	19	8	B2	Adipose. visceral (STARNET)	EpiXcan	0.999343	starnet_vaf	0.999981
5369	ENSG00000141391	PRELID3A	-0.153912	-0.0141824	0.877679	0.020788	0.0686187	2.3514e-09	1.16652e-08	16	39	21	B2	Adipose. visceral (STARNET)	EpiXcan	0.999343	starnet_vaf	0.999981
5370	ENSG00000141497	ZMYND15	0.15372	0.0172692	0.87783	0.0203078	0.0789525	1.46256e-10	7.99718e-10	6	13	7	B2	Adipose. visceral (STARNET)	EpiXcan	0.999343	starnet_vaf	0.999981
5371	ENSG00000230163	AL122010.1	-0.153709	-0.0375672	0.877839	0.017565	0.0741601	3.75891e-10	1.99257e-09	5	8	6	B2	Adipose. visceral (STARNET)	EpiXcan	0.999343	starnet_vaf	0.999981
5372	ENSG00000105711	SCN1B	0.153592	-0.0103156	0.877931	0.0545027	0.0401666	6.61101e-06	2.3559e-05	49	84	65	B2	Adipose. visceral (STARNET)	EpiXcan	0.999343	starnet_vaf	0.999981
5373	ENSG00000224259	LINC01133	0.153384	0.0194609	0.878095	0.0103327	0.0205895	0.001364	0.00371485	11	16	15	B2	Adipose. visceral (STARNET)	EpiXcan	0.999343	starnet_vaf	0.999981
5374	ENSG00000230091	TMEM254-AS1	-0.153319	-0.00671507	0.878147	0.256987	0.343856	2.01381e-50	6.39788e-49	30	47	32	B2	Adipose. visceral (STARNET)	EpiXcan	0.999343	starnet_vaf	0.999981
5375	ENSG00000076248	UNG	0.153277	0.0285002	0.87818	0.02667	0.040905	4.95678e-06	1.78743e-05	24	124	29	B2	Adipose. visceral (STARNET)	EpiXcan	0.999343	starnet_vaf	0.999981
5376	ENSG00000189241	TSPYL1	0.153226	0.0142182	0.87822	0.0377064	0.0650157	5.50903e-09	2.65347e-08	11	19	12	B2	Adipose. visceral (STARNET)	EpiXcan	0.999343	starnet_vaf	0.999981
5377	ENSG00000170153	RNF150	-0.152592	0.000392959	0.87872	0.201246	0.224646	4.19688e-30	6.85026e-29	60	82	70	B2	Adipose. visceral (STARNET)	EpiXcan	0.999343	starnet_vaf	0.999981
5378	ENSG00000155367	PPM1J	-0.152501	0.023913	0.878792	0.00930369	0.0214921	0.00110079	0.00302288	14	18	16	B2	Adipose. visceral (STARNET)	EpiXcan	0.999343	starnet_vaf	0.999981
5379	ENSG00000160392	C19orf47	0.152408	0.0174588	0.878865	0.0147658	0.0514309	3.13375e-07	1.28169e-06	9	13	13	B2	Adipose. visceral (STARNET)	EpiXcan	0.999343	starnet_vaf	0.999981
5380	ENSG00000183579	ZNRF3	-0.152407	-0.0349351	0.878866	0.0489389	0.0451588	1.73224e-06	6.57817e-06	21	36	28	B2	Adipose. visceral (STARNET)	EpiXcan	0.999343	starnet_vaf	0.999981
5381	ENSG00000234614	AL450992.2	-0.152399	0.0208374	0.878872	0.0104073	0.0207351	0.0013211	0.00360492	6	9	7	B2	Adipose. visceral (STARNET)	EpiXcan	0.999343	starnet_vaf	0.999981
5382	ENSG00000149262	INTS4	-0.152395	-0.00359117	0.878875	0.0470876	0.0734625	5.43897e-10	2.84293e-09	14	24	16	B2	Adipose. visceral (STARNET)	EpiXcan	0.999343	starnet_vaf	0.999981
5383	ENSG00000198836	OPA1	-0.152027	-0.0126405	0.879165	0.0212332	0.0455013	1.61295e-06	6.14486e-06	9	13	10	B2	Adipose. visceral (STARNET)	EpiXcan	0.999343	starnet_vaf	0.999981
5384	ENSG00000213760	ATP6V1G2	-0.152027	-0.00699995	0.879166	0.164156	0.317058	1.70238e-45	4.74168e-44	7	13	10	B2	Adipose. visceral (STARNET)	EpiXcan	0.999343	starnet_vaf	0.999981
5385	ENSG00000078098	FAP	0.151963	-0.0085242	0.879216	0.0649199	0.0924475	2.37193e-12	1.47745e-11	25	35	25	B2	Adipose. visceral (STARNET)	EpiXcan	0.999343	starnet_vaf	0.999981
5386	ENSG00000186188	FFAR4	0.151673	0.0225485	0.879445	0.0350086	0.058517	3.29701e-08	1.47939e-07	10	18	10	B2	Adipose. visceral (STARNET)	EpiXcan	0.999343	starnet_vaf	0.999981
5387	ENSG00000114744	COMMD2	0.151614	0.00516502	0.879491	0.0834063	0.116966	1.41153e-15	1.08891e-14	23	36	32	B2	Adipose. visceral (STARNET)	EpiXcan	0.999343	starnet_vaf	0.999981
5388	ENSG00000187049	TMEM216	-0.151398	-0.0447329	0.879662	0.00579516	0.0370221	1.43445e-05	4.93271e-05	6	18	9	B2	Adipose. visceral (STARNET)	EpiXcan	0.999343	starnet_vaf	0.999981
5389	ENSG00000146263	MMS22L	-0.151336	-0.0014693	0.879711	0.0463179	0.127977	8.55606e-17	7.10078e-16	30	41	35	B2	Adipose. visceral (STARNET)	EpiXcan	0.999343	starnet_vaf	0.999981
5390	ENSG00000243679	AC018638.5	0.151087	0.00923512	0.879907	0.0859212	0.151635	6.00754e-20	5.98358e-19	24	35	28	B2	Adipose. visceral (STARNET)	EpiXcan	0.999343	starnet_vaf	0.999981
5391	ENSG00000116663	FBXO6	0.150769	0.00986143	0.880158	0.0728571	0.0418709	3.68001e-06	1.34612e-05	42	54	47	B2	Adipose. visceral (STARNET)	EpiXcan	0.999343	starnet_vaf	0.999981
5392	ENSG00000232229	LINC00865	-0.150689	-0.00436259	0.880221	0.440326	0.571454	6.9388e-106	8.66316e-104	15	23	17	B2	Adipose. visceral (STARNET)	EpiXcan	0.999343	starnet_vaf	0.999981
5393	ENSG00000128989	ARPP19	0.149884	0.00206308	0.880856	0.0348966	0.0573067	6.67771e-08	2.92083e-07	14	19	16	B2	Adipose. visceral (STARNET)	EpiXcan	0.999343	starnet_vaf	0.999981
5394	ENSG00000005156	LIG3	-0.149656	-0.00649181	0.881036	0.167307	0.262834	1.17349e-36	2.4032e-35	56	78	71	B2	Adipose. visceral (STARNET)	EpiXcan	0.999343	starnet_vaf	0.999981
5395	ENSG00000249348	UGDH-AS1	0.149649	0.0475002	0.881041	0.0218775	0.0260582	0.000318248	0.000933559	18	33	22	B2	Adipose. visceral (STARNET)	EpiXcan	0.999343	starnet_vaf	0.999981
5396	ENSG00000196363	WDR5	0.149552	0.0188283	0.881118	0.0141767	0.0665658	3.23163e-09	1.5877e-08	13	31	19	B2	Adipose. visceral (STARNET)	EpiXcan	0.999343	starnet_vaf	0.999981
5397	ENSG00000114698	PLSCR4	-0.149467	-0.00353481	0.881185	0.0248716	0.0575292	4.94676e-08	2.18249e-07	54	72	67	B2	Adipose. visceral (STARNET)	EpiXcan	0.999343	starnet_vaf	0.999981
5398	ENSG00000197879	MYO1C	-0.149241	-0.0529493	0.881364	0.0224746	0.0349026	1.9416e-05	6.57503e-05	32	45	37	B2	Adipose. visceral (STARNET)	EpiXcan	0.999343	starnet_vaf	0.999981
5399	ENSG00000066923	STAG3	0.148681	0.0240327	0.881805	0.0486986	0.0708072	1.35484e-09	6.85754e-09	20	42	27	B2	Adipose. visceral (STARNET)	EpiXcan	0.999343	starnet_vaf	0.999981
5400	ENSG00000134962	KLB	-0.148417	-0.00535019	0.882014	0.233037	0.319077	5.6959e-46	1.6214e-44	22	33	24	B2	Adipose. visceral (STARNET)	EpiXcan	0.999343	starnet_vaf	0.999981
5401	ENSG00000110514	MADD	0.148112	0.0128145	0.882255	0.0483677	0.0937244	2.32607e-12	1.44951e-11	16	32	18	B2	Adipose. visceral (STARNET)	EpiXcan	0.999343	starnet_vaf	0.999981
5402	ENSG00000256073	URB1-AS1	-0.147923	-0.031069	0.882404	0.0369081	0.0795417	1.18585e-10	6.52425e-10	6	39	6	B2	Adipose. visceral (STARNET)	EpiXcan	0.999343	starnet_vaf	0.999981
5403	ENSG00000142230	SAE1	0.147879	0.0286292	0.882438	0.0156318	0.0310625	7.7979e-05	0.000246037	19	31	22	B2	Adipose. visceral (STARNET)	EpiXcan	0.999343	starnet_vaf	0.999981
5404	ENSG00000189129	PLAC9	-0.147215	0.00405233	0.882962	0.120399	0.187404	6.69994e-25	8.66124e-24	38	67	53	B2	Adipose. visceral (STARNET)	EpiXcan	0.999343	starnet_vaf	0.999981
5405	ENSG00000160345	C9orf116	0.146788	0.0853514	0.883299	0.00341183	0.0115933	0.0160871	0.0382185	7	13	10	B2	Adipose. visceral (STARNET)	EpiXcan	0.999343	starnet_vaf	0.999981
5406	ENSG00000122515	ZMIZ2	-0.146744	-0.0334459	0.883334	0.0106867	0.026536	0.000277062	0.000819668	18	33	21	B2	Adipose. visceral (STARNET)	EpiXcan	0.999343	starnet_vaf	0.999981
5407	ENSG00000132749	TESMIN	0.146715	0.0134693	0.883357	0.0270166	0.0764027	2.58929e-10	1.39122e-09	10	11	10	B2	Adipose. visceral (STARNET)	EpiXcan	0.999343	starnet_vaf	0.999981
5408	ENSG00000146094	DOK3	-0.146666	-0.0327953	0.883396	0.0145575	0.0648067	8.13072e-09	3.85363e-08	8	17	10	B2	Adipose. visceral (STARNET)	EpiXcan	0.999343	starnet_vaf	0.999981
5409	ENSG00000171227	TMEM37	0.146325	0.0550037	0.883665	0.00298303	0.0778834	2.27586e-10	1.22884e-09	10	18	14	B2	Adipose. visceral (STARNET)	EpiXcan	0.999343	starnet_vaf	0.999981
5410	ENSG00000100099	HPS4	0.146259	0.0440656	0.883717	0.00548927	0.0165684	0.00404608	0.0103613	18	40	24	B2	Adipose. visceral (STARNET)	EpiXcan	0.999343	starnet_vaf	0.999981
5411	ENSG00000197977	ELOVL2	-0.145726	-0.183083	0.884138	0.00888097	0.0115142	0.0140771	0.0336965	15	16	16	B2	Adipose. visceral (STARNET)	EpiXcan	0.999343	starnet_vaf	0.999981
5412	ENSG00000120328	PCDHB12	-0.145395	-0.00748058	0.884399	0.0786976	0.185172	1.05414e-24	1.35168e-23	13	41	19	B2	Adipose. visceral (STARNET)	EpiXcan	0.999343	starnet_vaf	0.999981
5413	ENSG00000103034	NDRG4	0.145221	0.0354441	0.884536	0.00407622	0.019995	0.00160934	0.00435138	6	9	6	B2	Adipose. visceral (STARNET)	EpiXcan	0.999343	starnet_vaf	0.999981
5414	ENSG00000196730	DAPK1	-0.145011	0.00108926	0.884702	0.0173032	0.064775	8.32401e-09	3.94393e-08	21	46	29	B2	Adipose. visceral (STARNET)	EpiXcan	0.999343	starnet_vaf	0.999981
5415	ENSG00000131781	FMO5	0.144734	0.0446189	0.884921	0.00163644	0.0701265	5.71985e-10	2.98426e-09	7	12	9	B2	Adipose. visceral (STARNET)	EpiXcan	0.999343	starnet_vaf	0.999981
5416	ENSG00000171777	RASGRP4	-0.144718	-0.0560148	0.884933	0.00627023	0.0147929	0.00682081	0.0169544	8	9	8	B2	Adipose. visceral (STARNET)	EpiXcan	0.999343	starnet_vaf	0.999981
5417	ENSG00000197894	ADH5	0.144593	0.0391901	0.885032	0.0275503	0.0624029	1.70894e-08	7.85382e-08	22	35	30	B2	Adipose. visceral (STARNET)	EpiXcan	0.999343	starnet_vaf	0.999981
5418	ENSG00000256968	SNRPEP2	0.144532	0.0466187	0.88508	0.00328571	0.0212637	0.00102422	0.00281912	13	17	15	B2	Adipose. visceral (STARNET)	EpiXcan	0.999343	starnet_vaf	0.999981
5419	ENSG00000140905	GCSH	0.143455	0.0181988	0.885931	0.0431762	0.0870021	1.79499e-11	1.0531e-10	22	38	27	B2	Adipose. visceral (STARNET)	EpiXcan	0.999343	starnet_vaf	0.999981
5420	ENSG00000198805	PNP	-0.143165	-0.00497888	0.88616	0.225648	0.397732	6.83711e-61	2.87907e-59	17	27	24	B2	Adipose. visceral (STARNET)	EpiXcan	0.999343	starnet_vaf	0.999981
5421	ENSG00000184182	UBE2F	-0.142873	-0.0207633	0.88639	0.0216637	0.0786122	1.73011e-10	9.43115e-10	11	20	15	B2	Adipose. visceral (STARNET)	EpiXcan	0.999343	starnet_vaf	0.999981
5422	ENSG00000012061	ERCC1	0.14266	0.0289724	0.886559	0.00995055	0.0554956	9.15627e-08	3.95872e-07	17	28	21	B2	Adipose. visceral (STARNET)	EpiXcan	0.999343	starnet_vaf	0.999981
5423	ENSG00000228623	ZNF883	-0.142481	-0.0227757	0.8867	0.00987865	0.048898	6.10641e-07	2.42976e-06	1	6	1	B2	Adipose. visceral (STARNET)	EpiXcan	0.999343	starnet_vaf	0.999981
5424	ENSG00000078295	ADCY2	-0.14234	-0.0269603	0.886811	0.0521443	0.0828571	4.27309e-11	2.43959e-10	26	39	34	B2	Adipose. visceral (STARNET)	EpiXcan	0.999343	starnet_vaf	0.999981
5425	ENSG00000152778	IFIT5	-0.141962	-0.00588582	0.88711	0.176478	0.267917	3.1135e-37	6.48821e-36	15	26	22	B2	Adipose. visceral (STARNET)	EpiXcan	0.999343	starnet_vaf	0.999981
5426	ENSG00000241015	TPM3P9	0.14193	0.0105779	0.887135	0.238317	0.421082	2.91611e-66	1.41173e-64	41	100	52	B2	Adipose. visceral (STARNET)	EpiXcan	0.999343	starnet_vaf	0.999981
5427	ENSG00000156113	KCNMA1	-0.141538	-0.0118323	0.887445	0.0984126	0.230398	3.53691e-31	5.95046e-30	16	40	19	B2	Adipose. visceral (STARNET)	EpiXcan	0.999343	starnet_vaf	0.999981
5428	ENSG00000224081	SLC44A3-AS1	-0.141478	-0.0012533	0.887493	0.162688	0.226025	1.61635e-30	2.67506e-29	49	116	54	B2	Adipose. visceral (STARNET)	EpiXcan	0.999343	starnet_vaf	0.999981
5429	ENSG00000166341	DCHS1	0.141104	0.068298	0.887787	0.00790256	0.0114013	0.017689	0.0417663	16	24	19	B2	Adipose. visceral (STARNET)	EpiXcan	0.999343	starnet_vaf	0.999981
5430	ENSG00000197989	SNHG12	-0.140895	-0.0467547	0.887953	0.00852708	0.0188035	0.00214888	0.00571256	14	27	15	B2	Adipose. visceral (STARNET)	EpiXcan	0.999343	starnet_vaf	0.999981
5431	ENSG00000082175	PGR	0.140846	0.0486499	0.887992	0.00373096	0.0278949	0.000185305	0.000560921	14	44	16	B2	Adipose. visceral (STARNET)	EpiXcan	0.999343	starnet_vaf	0.999981
5432	ENSG00000151090	THRB	-0.1404	-0.0118279	0.888344	0.0246309	0.0569635	4.63753e-08	2.05115e-07	11	40	14	B2	Adipose. visceral (STARNET)	EpiXcan	0.999343	starnet_vaf	0.999981
5433	ENSG00000251369	ZNF550	0.14003	0.0124882	0.888636	0.0362996	0.0774664	1.98994e-10	1.0802e-09	7	12	9	B2	Adipose. visceral (STARNET)	EpiXcan	0.999343	starnet_vaf	0.999981
5434	ENSG00000100461	RBM23	-0.139199	-0.0230205	0.889293	0.0490189	0.0954736	1.14666e-12	7.31199e-12	8	57	10	B2	Adipose. visceral (STARNET)	EpiXcan	0.999343	starnet_vaf	0.999981
5435	ENSG00000204161	C10orf128	-0.138995	-0.035313	0.889454	0.0116828	0.0198344	0.00166252	0.00448515	12	38	13	B2	Adipose. visceral (STARNET)	EpiXcan	0.999343	starnet_vaf	0.999981
5436	ENSG00000152465	NMT2	-0.138788	-0.0082739	0.889618	0.0717927	0.0729572	9.12119e-10	4.6901e-09	45	98	56	B2	Adipose. visceral (STARNET)	EpiXcan	0.999343	starnet_vaf	0.999981
5437	ENSG00000250240	AC008840.1	0.138469	0.0107805	0.889869	0.0413656	0.0868094	9.90442e-12	5.91067e-11	13	21	14	B2	Adipose. visceral (STARNET)	EpiXcan	0.999343	starnet_vaf	0.999981
5438	ENSG00000182541	LIMK2	0.138291	0.0278907	0.890011	0.00989259	0.0346437	2.66681e-05	8.86424e-05	6	10	7	B2	Adipose. visceral (STARNET)	EpiXcan	0.999343	starnet_vaf	0.999981
5439	ENSG00000138172	CALHM2	0.13793	0.0497392	0.890295	0.00294526	0.0109887	0.0198612	0.046563	3	45	3	B2	Adipose. visceral (STARNET)	EpiXcan	0.999343	starnet_vaf	0.999981
5440	ENSG00000237854	LINC00674	-0.137897	-0.011691	0.890322	0.0486457	0.112743	1.12418e-14	8.2403e-14	20	30	24	B2	Adipose. visceral (STARNET)	EpiXcan	0.999343	starnet_vaf	0.999981
5441	ENSG00000183036	PCP4	-0.137757	-0.0249811	0.890433	0.0143414	0.0158856	0.00461313	0.0117436	14	33	18	B2	Adipose. visceral (STARNET)	EpiXcan	0.999343	starnet_vaf	0.999981
5442	ENSG00000256061	DNAAF4	-0.137755	-0.0177727	0.890434	0.0220346	0.0367897	1.5149e-05	5.19305e-05	17	22	18	B2	Adipose. visceral (STARNET)	EpiXcan	0.999343	starnet_vaf	0.999981
5443	ENSG00000155508	CNOT8	-0.137576	-0.0617663	0.890576	0.00152623	0.0269095	0.000233188	0.000697263	4	8	7	B2	Adipose. visceral (STARNET)	EpiXcan	0.999343	starnet_vaf	0.999981
5444	ENSG00000131507	NDFIP1	0.137229	0.0321678	0.89085	0.0101488	0.0702397	1.70635e-09	8.55459e-09	10	14	13	B2	Adipose. visceral (STARNET)	EpiXcan	0.999343	starnet_vaf	0.999981
5445	ENSG00000112796	ENPP5	0.137117	0.00679847	0.890938	0.137694	0.194882	2.71814e-26	3.75605e-25	20	28	25	B2	Adipose. visceral (STARNET)	EpiXcan	0.999343	starnet_vaf	0.999981
5446	ENSG00000169087	HSPBAP1	0.137063	-0.00633032	0.890981	0.0176542	0.0490068	6.31192e-07	2.50733e-06	19	49	23	B2	Adipose. visceral (STARNET)	EpiXcan	0.999343	starnet_vaf	0.999981
5447	ENSG00000171617	ENC1	0.137041	0.0328367	0.890999	0.0262433	0.0183346	0.00250232	0.00659791	46	53	53	B2	Adipose. visceral (STARNET)	EpiXcan	0.999343	starnet_vaf	0.999981
5448	ENSG00000189306	RRP7A	-0.136871	-0.00752932	0.891133	0.0988545	0.593175	4.73013e-113	6.86978e-111	21	135	36	B2	Adipose. visceral (STARNET)	EpiXcan	0.999343	starnet_vaf	0.999981
5449	ENSG00000138061	CYP1B1	0.136849	0.00254769	0.89115	0.0210631	0.0302147	9.19472e-05	0.000287876	19	37	26	B2	Adipose. visceral (STARNET)	EpiXcan	0.999343	starnet_vaf	0.999981
5450	ENSG00000100129	EIF3L	-0.136612	-0.0110523	0.891337	0.0276711	0.0190568	0.00198185	0.0052992	44	73	59	B2	Adipose. visceral (STARNET)	EpiXcan	0.999343	starnet_vaf	0.999981
5451	ENSG00000109332	UBE2D3	0.13604	0.0179448	0.89179	0.0132401	0.0228855	0.000742841	0.00208072	21	34	28	B2	Adipose. visceral (STARNET)	EpiXcan	0.999343	starnet_vaf	0.999981
5452	ENSG00000204248	COL11A2	0.135552	0.0110675	0.892176	0.0303015	0.0813241	6.72931e-11	3.79771e-10	19	26	23	B2	Adipose. visceral (STARNET)	EpiXcan	0.999343	starnet_vaf	0.999981
5453	ENSG00000137207	YIPF3	-0.135515	-0.0173094	0.892204	0.0179244	0.0264637	0.000250525	0.000745812	16	18	18	B2	Adipose. visceral (STARNET)	EpiXcan	0.999343	starnet_vaf	0.999981
5454	ENSG00000100596	SPTLC2	-0.135305	-0.0174945	0.892371	0.0308835	0.0194271	0.00183416	0.00492559	33	53	39	B2	Adipose. visceral (STARNET)	EpiXcan	0.999343	starnet_vaf	0.999981
5455	ENSG00000141959	PFKL	-0.135237	-0.0259548	0.892425	0.0489655	0.0942052	1.66375e-12	1.04548e-11	15	26	18	B2	Adipose. visceral (STARNET)	EpiXcan	0.999343	starnet_vaf	0.999981
5456	ENSG00000184271	POU6F1	-0.13502	-0.0417806	0.892596	0.0165381	0.0136058	0.00960967	0.023521	17	31	17	B2	Adipose. visceral (STARNET)	EpiXcan	0.999343	starnet_vaf	0.999981
5457	ENSG00000183077	AFMID	0.13453	0.0272379	0.892984	0.0317784	0.0711054	1.41253e-09	7.13182e-09	19	29	22	B2	Adipose. visceral (STARNET)	EpiXcan	0.999343	starnet_vaf	0.999981
5458	ENSG00000103512	NOMO1	0.134501	0.0464225	0.893006	0.0422114	0.0346514	2.88575e-05	9.55183e-05	22	57	31	B2	Adipose. visceral (STARNET)	EpiXcan	0.999343	starnet_vaf	0.999981
5459	ENSG00000153066	TXNDC11	0.133803	0.133388	0.893559	0.00349364	0.0308399	8.3886e-05	0.000263681	4	9	5	B2	Adipose. visceral (STARNET)	EpiXcan	0.999343	starnet_vaf	0.999981
5460	ENSG00000163702	IL17RC	-0.133782	-0.00151318	0.893575	0.211209	0.309422	2.97603e-44	7.977e-43	45	94	59	B2	Adipose. visceral (STARNET)	EpiXcan	0.999343	starnet_vaf	0.999981
5461	ENSG00000144331	ZNF385B	0.133364	0.0115987	0.893906	0.0354301	0.0248937	0.000414763	0.00120084	49	56	53	B2	Adipose. visceral (STARNET)	EpiXcan	0.999343	starnet_vaf	0.999981
5462	ENSG00000151062	CACNA2D4	0.133221	0.0108554	0.894018	0.0168613	0.0636439	1.04093e-08	4.8832e-08	12	22	15	B2	Adipose. visceral (STARNET)	EpiXcan	0.999343	starnet_vaf	0.999981
5463	ENSG00000215190	LINC00680	0.133176	0.00518777	0.894054	0.261552	0.572325	1.74702e-106	2.22012e-104	6	15	8	B2	Adipose. visceral (STARNET)	EpiXcan	0.999343	starnet_vaf	0.999981
5464	ENSG00000152582	SPEF2	-0.132925	-0.0308157	0.894252	0.0229222	0.0596253	3.26691e-08	1.46635e-07	28	85	33	B2	Adipose. visceral (STARNET)	EpiXcan	0.999343	starnet_vaf	0.999981
5465	ENSG00000070785	EIF2B3	0.13265	0.0167278	0.89447	0.0359609	0.0799441	1.09929e-10	6.06441e-10	11	16	14	B2	Adipose. visceral (STARNET)	EpiXcan	0.999343	starnet_vaf	0.999981
5466	ENSG00000136870	ZNF189	0.132555	0.0061777	0.894545	0.0355536	0.0236498	0.000537262	0.00153459	37	79	47	B2	Adipose. visceral (STARNET)	EpiXcan	0.999343	starnet_vaf	0.999981
5467	ENSG00000149488	TMC2	0.132496	0.00620032	0.894592	0.162134	0.272491	1.66117e-38	3.60968e-37	10	15	12	B2	Adipose. visceral (STARNET)	EpiXcan	0.999343	starnet_vaf	0.999981
5468	ENSG00000136819	C9orf78	-0.13237	0.00663271	0.894691	0.0198345	0.049452	5.69607e-07	2.27093e-06	21	26	25	B2	Adipose. visceral (STARNET)	EpiXcan	0.999343	starnet_vaf	0.999981
5469	ENSG00000167671	UBXN6	0.131797	0.00848691	0.895145	0.0512904	0.120739	7.53893e-16	5.90868e-15	29	50	39	B2	Adipose. visceral (STARNET)	EpiXcan	0.999343	starnet_vaf	0.999981
5470	ENSG00000181234	TMEM132C	-0.131722	-0.0158974	0.895204	0.0428075	0.0741318	5.40558e-10	2.82651e-09	19	31	21	B2	Adipose. visceral (STARNET)	EpiXcan	0.999343	starnet_vaf	0.999981
5471	ENSG00000114735	HEMK1	-0.131684	-0.0135778	0.895234	0.0471338	0.0879986	6.29319e-12	3.82946e-11	14	17	16	B2	Adipose. visceral (STARNET)	EpiXcan	0.999343	starnet_vaf	0.999981
5472	ENSG00000156711	MAPK13	-0.131107	-0.011472	0.895691	0.0413947	0.11717	2.13647e-15	1.62873e-14	13	80	16	B2	Adipose. visceral (STARNET)	EpiXcan	0.999343	starnet_vaf	0.999981
5473	ENSG00000115290	GRB14	0.13104	0.0152183	0.895744	0.0206141	0.0403974	6.3908e-06	2.28199e-05	13	36	20	B2	Adipose. visceral (STARNET)	EpiXcan	0.999343	starnet_vaf	0.999981
5474	ENSG00000119878	CRIPT	0.131025	0.00876632	0.895755	0.0609773	0.191409	2.3341e-25	3.06186e-24	9	20	12	B2	Adipose. visceral (STARNET)	EpiXcan	0.999343	starnet_vaf	0.999981
5475	ENSG00000155660	PDIA4	0.130627	0.0506248	0.89607	0.00318182	0.0627747	1.53296e-08	7.08395e-08	4	8	6	B2	Adipose. visceral (STARNET)	EpiXcan	0.999343	starnet_vaf	0.999981
5476	ENSG00000132623	ANKEF1	-0.130533	0.0432862	0.896144	0.0191005	0.0120117	0.0145031	0.0346406	30	49	34	B2	Adipose. visceral (STARNET)	EpiXcan	0.999343	starnet_vaf	0.999981
5477	ENSG00000099940	SNAP29	-0.130183	-0.00493059	0.896421	0.280235	0.487231	2.4281e-81	1.7814e-79	56	83	70	B2	Adipose. visceral (STARNET)	EpiXcan	0.999343	starnet_vaf	0.999981
5478	ENSG00000227591	AL031316.1	-0.130116	-0.00173787	0.896474	0.0328746	0.0704185	1.39142e-09	7.02771e-09	8	22	10	B2	Adipose. visceral (STARNET)	EpiXcan	0.999343	starnet_vaf	0.999981
5479	ENSG00000198171	DDRGK1	-0.129961	-0.00332551	0.896597	0.0466059	0.096539	1.16895e-12	7.4427e-12	30	59	42	B2	Adipose. visceral (STARNET)	EpiXcan	0.999343	starnet_vaf	0.999981
5480	ENSG00000184640	SEPT9	0.129866	0.036667	0.896672	0.0162272	0.0539963	1.55867e-07	6.60451e-07	4	9	7	B2	Adipose. visceral (STARNET)	EpiXcan	0.999343	starnet_vaf	0.999981
5481	ENSG00000241684	ADAMTS9-AS2	-0.129833	-0.0351724	0.896698	0.00399067	0.026888	0.000238875	0.000713069	8	11	11	B2	Adipose. visceral (STARNET)	EpiXcan	0.999343	starnet_vaf	0.999981
5482	ENSG00000101442	ACTR5	-0.129555	-0.0284231	0.896919	0.0103877	0.0471516	9.13007e-07	3.57295e-06	9	19	12	B2	Adipose. visceral (STARNET)	EpiXcan	0.999343	starnet_vaf	0.999981
5483	ENSG00000183647	ZNF530	0.129195	0.0203267	0.897203	0.0136876	0.0266101	0.00024535	0.000731477	6	32	6	B2	Adipose. visceral (STARNET)	EpiXcan	0.999343	starnet_vaf	0.999981
5484	ENSG00000162738	VANGL2	0.129136	-0.00409748	0.89725	0.0936992	0.0445155	1.70513e-06	6.47866e-06	75	104	93	B2	Adipose. visceral (STARNET)	EpiXcan	0.999343	starnet_vaf	0.999981
5485	ENSG00000189144	ZNF573	-0.128961	-0.127433	0.897388	0.00741864	0.019391	0.00188676	0.00506111	16	37	20	B2	Adipose. visceral (STARNET)	EpiXcan	0.999343	starnet_vaf	0.999981
5486	ENSG00000260942	CAPN10-AS1	-0.128917	-0.0292599	0.897423	0.00498037	0.0440735	2.29161e-06	8.57652e-06	9	25	14	B2	Adipose. visceral (STARNET)	EpiXcan	0.999343	starnet_vaf	0.999981
5487	ENSG00000168237	GLYCTK	0.128917	-0.00770213	0.897423	0.00408907	0.0155146	0.00564534	0.0141961	7	26	12	B2	Adipose. visceral (STARNET)	EpiXcan	0.999343	starnet_vaf	0.999981
5488	ENSG00000248333	CDK11B	0.128818	0.0278311	0.897502	0.0179882	0.0535641	1.69658e-07	7.15266e-07	22	39	28	B2	Adipose. visceral (STARNET)	EpiXcan	0.999343	starnet_vaf	0.999981
5489	ENSG00000125945	ZNF436	-0.128559	-0.013286	0.897707	0.0135947	0.0132636	0.0104358	0.025425	23	52	28	B2	Adipose. visceral (STARNET)	EpiXcan	0.999343	starnet_vaf	0.999981
5490	ENSG00000185728	YTHDF3	0.128369	0.0281235	0.897857	0.00957635	0.0122707	0.0127181	0.0306653	14	22	17	B2	Adipose. visceral (STARNET)	EpiXcan	0.999343	starnet_vaf	0.999981
5491	ENSG00000113522	RAD50	0.128163	0.0824292	0.89802	0.00474429	0.067139	4.00436e-09	1.94918e-08	5	7	7	B2	Adipose. visceral (STARNET)	EpiXcan	0.999343	starnet_vaf	0.999981
5492	ENSG00000124839	RAB17	0.127871	0.00726622	0.898251	0.104063	0.213789	5.36761e-29	8.32213e-28	6	10	9	B2	Adipose. visceral (STARNET)	EpiXcan	0.999343	starnet_vaf	0.999981
5493	ENSG00000076650	GPATCH1	0.127818	0.0146255	0.898293	0.0274154	0.149972	1.28982e-19	1.26782e-18	8	19	12	B2	Adipose. visceral (STARNET)	EpiXcan	0.999343	starnet_vaf	0.999981
5494	ENSG00000116857	TMEM9	-0.127809	-0.00547241	0.8983	0.0913695	0.25906	9.99938e-36	1.97943e-34	5	6	6	B2	Adipose. visceral (STARNET)	EpiXcan	0.999343	starnet_vaf	0.999981
5495	ENSG00000183044	ABAT	0.127803	0.00808485	0.898305	0.0700977	0.196612	3.62821e-26	4.97978e-25	25	77	36	B2	Adipose. visceral (STARNET)	EpiXcan	0.999343	starnet_vaf	0.999981
5496	ENSG00000204348	DXO	0.127497	0.0185165	0.898547	0.038965	0.0333217	4.32531e-05	0.000139882	29	79	40	B2	Adipose. visceral (STARNET)	EpiXcan	0.999343	starnet_vaf	0.999981
5497	ENSG00000180581	SRP9P1	0.127461	0.0116676	0.898576	0.0141209	0.0164718	0.00425428	0.0108748	18	26	18	B2	Adipose. visceral (STARNET)	EpiXcan	0.999343	starnet_vaf	0.999981
5498	ENSG00000111850	SMIM8	0.126866	-0.0121516	0.899047	0.117616	0.171506	1.64915e-22	1.89293e-21	18	29	23	B2	Adipose. visceral (STARNET)	EpiXcan	0.999343	starnet_vaf	0.999981
5499	ENSG00000245532	NEAT1	0.126852	0.0149468	0.899058	0.0336994	0.0990478	2.7228e-13	1.81771e-12	13	29	22	B2	Adipose. visceral (STARNET)	EpiXcan	0.999343	starnet_vaf	0.999981
5500	ENSG00000135587	SMPD2	-0.126695	-0.00984564	0.899182	0.0421294	0.132375	2.40643e-17	2.08211e-16	17	30	21	B2	Adipose. visceral (STARNET)	EpiXcan	0.999343	starnet_vaf	0.999981
5501	ENSG00000081818	PCDHB4	0.126561	0.0166692	0.899288	0.0120293	0.0335642	3.40699e-05	0.000111758	8	30	12	B2	Adipose. visceral (STARNET)	EpiXcan	0.999343	starnet_vaf	0.999981
5502	ENSG00000189136	UBE2Q2P1	-0.126514	-0.0139595	0.899325	0.0200062	0.0433001	2.69008e-06	9.99944e-06	15	28	16	B2	Adipose. visceral (STARNET)	EpiXcan	0.999343	starnet_vaf	0.999981
5503	ENSG00000166928	MS4A14	-0.126242	-0.00515075	0.899541	0.211681	0.279367	6.96062e-39	1.52887e-37	19	29	21	B2	Adipose. visceral (STARNET)	EpiXcan	0.999343	starnet_vaf	0.999981
5504	ENSG00000103510	KAT8	-0.126174	-0.0260808	0.899594	0.0133989	0.0314945	4.94319e-05	0.000159177	7	14	8	B2	Adipose. visceral (STARNET)	EpiXcan	0.999343	starnet_vaf	0.999981
5505	ENSG00000149089	APIP	-0.12613	-0.00298923	0.899629	0.298753	0.500696	1.36709e-85	1.11826e-83	20	30	24	B2	Adipose. visceral (STARNET)	EpiXcan	0.999343	starnet_vaf	0.999981
5506	ENSG00000117115	PADI2	-0.125932	-0.0256267	0.899786	0.00619609	0.0379074	8.30661e-06	2.93224e-05	4	6	4	B2	Adipose. visceral (STARNET)	EpiXcan	0.999343	starnet_vaf	0.999981
5507	ENSG00000164941	INTS8	-0.125244	-0.0248298	0.90033	0.00912022	0.0442937	1.79639e-06	6.80363e-06	13	20	17	B2	Adipose. visceral (STARNET)	EpiXcan	0.999343	starnet_vaf	0.999981
5508	ENSG00000101247	NDUFAF5	0.125214	0.0162385	0.900354	0.112812	0.196688	4.87632e-26	6.63524e-25	60	83	74	B2	Adipose. visceral (STARNET)	EpiXcan	0.999343	starnet_vaf	0.999981
5509	ENSG00000128617	OPN1SW	0.125065	0.00156387	0.900472	0.0427926	0.105917	5.89302e-14	4.1055e-13	36	69	45	B2	Adipose. visceral (STARNET)	EpiXcan	0.999343	starnet_vaf	0.999981
5510	ENSG00000206573	THUMPD3-AS1	-0.124862	-0.0372219	0.900633	0.0147958	0.0271457	0.00023266	0.000695829	8	12	10	B2	Adipose. visceral (STARNET)	EpiXcan	0.999343	starnet_vaf	0.999981
5511	ENSG00000096717	SIRT1	0.124688	0.0389153	0.900771	0.0282761	0.0153171	0.00587505	0.0147373	23	45	27	B2	Adipose. visceral (STARNET)	EpiXcan	0.999343	starnet_vaf	0.999981
5512	ENSG00000204209	DAXX	0.124396	0.0100055	0.901002	0.0374473	0.0630677	1.13339e-08	5.29252e-08	7	12	8	B2	Adipose. visceral (STARNET)	EpiXcan	0.999343	starnet_vaf	0.999981
5513	ENSG00000168778	TCTN2	-0.123882	-0.00282604	0.901409	0.360795	0.529181	2.80132e-95	2.7882e-93	58	91	71	B2	Adipose. visceral (STARNET)	EpiXcan	0.999343	starnet_vaf	0.999981
5514	ENSG00000141127	PRPSAP2	0.123825	0.015376	0.901454	0.0463249	0.115288	2.34228e-15	1.78086e-14	17	37	24	B2	Adipose. visceral (STARNET)	EpiXcan	0.999343	starnet_vaf	0.999981
5515	ENSG00000259943	AL050341.2	-0.123783	-0.00418183	0.901487	0.0182153	0.0370444	1.54041e-05	5.27161e-05	19	24	21	B2	Adipose. visceral (STARNET)	EpiXcan	0.999343	starnet_vaf	0.999981
5516	ENSG00000189058	APOD	0.123653	0.0128605	0.90159	0.0161106	0.0115528	0.0162286	0.0385226	25	87	33	B2	Adipose. visceral (STARNET)	EpiXcan	0.999343	starnet_vaf	0.999981
5517	ENSG00000175470	PPP2R2D	-0.123325	-0.00730996	0.90185	0.0389075	0.0356114	1.92921e-05	6.53618e-05	61	118	69	B2	Adipose. visceral (STARNET)	EpiXcan	0.999343	starnet_vaf	0.999981
5518	ENSG00000187554	TLR5	0.123169	0.0163238	0.901973	0.011241	0.0536562	1.41262e-07	6.01612e-07	7	12	10	B2	Adipose. visceral (STARNET)	EpiXcan	0.999343	starnet_vaf	0.999981
5519	ENSG00000185920	PTCH1	-0.122959	-0.0320136	0.90214	0.00346668	0.0103122	0.0241224	0.0558357	3	4	3	B2	Adipose. visceral (STARNET)	EpiXcan	0.999343	starnet_vaf	0.999981
5520	ENSG00000167799	NUDT8	-0.122909	-0.0121703	0.902179	0.0777549	0.0605871	2.3107e-08	1.05141e-07	41	75	51	B2	Adipose. visceral (STARNET)	EpiXcan	0.999343	starnet_vaf	0.999981
5521	ENSG00000139211	AMIGO2	-0.122546	-0.0783317	0.902467	0.0488535	0.128958	7.10668e-17	5.92209e-16	41	61	55	B2	Adipose. visceral (STARNET)	EpiXcan	0.999343	starnet_vaf	0.999981
5522	ENSG00000032444	PNPLA6	-0.122477	-0.000216675	0.902521	0.00575232	0.0247353	0.00043821	0.00126615	8	10	10	B2	Adipose. visceral (STARNET)	EpiXcan	0.999343	starnet_vaf	0.999981
5523	ENSG00000254211	LINC01485	0.122395	0.0182602	0.902586	0.0309044	0.0460657	1.36846e-06	5.25276e-06	20	26	23	B2	Adipose. visceral (STARNET)	EpiXcan	0.999343	starnet_vaf	0.999981
5524	ENSG00000267100	ILF3-AS1	-0.122361	0.00794463	0.902613	0.014658	0.0169844	0.00362319	0.0093236	23	54	29	B2	Adipose. visceral (STARNET)	EpiXcan	0.999343	starnet_vaf	0.999981
5525	ENSG00000099800	TIMM13	-0.122278	-0.0133909	0.902679	0.057405	0.0483801	7.24634e-07	2.86254e-06	82	109	101	B2	Adipose. visceral (STARNET)	EpiXcan	0.999343	starnet_vaf	0.999981
5526	ENSG00000165282	PIGO	-0.122198	0.000948396	0.902742	0.0445469	0.0467049	1.12194e-06	4.35434e-06	42	61	50	B2	Adipose. visceral (STARNET)	EpiXcan	0.999343	starnet_vaf	0.999981
5527	ENSG00000064703	DDX20	0.121859	0.019462	0.903011	0.00834603	0.0304026	8.83481e-05	0.000277095	17	22	18	B2	Adipose. visceral (STARNET)	EpiXcan	0.999343	starnet_vaf	0.999981
5528	ENSG00000112343	TRIM38	0.12172	0.0198326	0.903121	0.0827467	0.339013	5.48359e-50	1.71534e-48	13	104	17	B2	Adipose. visceral (STARNET)	EpiXcan	0.999343	starnet_vaf	0.999981
5529	ENSG00000109270	LAMTOR3	0.120939	0.0299109	0.90374	0.00819366	0.0316368	6.5195e-05	0.000207542	8	16	9	B2	Adipose. visceral (STARNET)	EpiXcan	0.999343	starnet_vaf	0.999981
5530	ENSG00000105755	ETHE1	-0.120872	-0.000369133	0.903793	0.0965977	0.156987	1.32867e-20	1.37036e-19	61	101	76	B2	Adipose. visceral (STARNET)	EpiXcan	0.999343	starnet_vaf	0.999981
5531	ENSG00000132600	PRMT7	0.120809	0.00637514	0.903842	0.152374	0.297702	9.30883e-44	2.45357e-42	25	93	32	B2	Adipose. visceral (STARNET)	EpiXcan	0.999343	starnet_vaf	0.999981
5532	ENSG00000008513	ST3GAL1	-0.120763	-0.0243652	0.903879	0.0289196	0.020725	0.00134843	0.00367525	48	78	55	B2	Adipose. visceral (STARNET)	EpiXcan	0.999343	starnet_vaf	0.999981
5533	ENSG00000251022	THAP9-AS1	-0.120646	-0.00503594	0.903971	0.210148	0.302978	3.52789e-43	9.04728e-42	21	31	23	B2	Adipose. visceral (STARNET)	EpiXcan	0.999343	starnet_vaf	0.999981
5534	ENSG00000187699	C2orf88	-0.120644	-0.0167246	0.903973	0.0275894	0.0465123	1.01366e-06	3.95382e-06	48	59	58	B2	Adipose. visceral (STARNET)	EpiXcan	0.999343	starnet_vaf	0.999981
5535	ENSG00000120860	WASHC3	-0.120623	0.00558265	0.90399	0.0743733	0.116938	1.07915e-15	8.37033e-15	25	36	33	B2	Adipose. visceral (STARNET)	EpiXcan	0.999343	starnet_vaf	0.999981
5536	ENSG00000186501	TMEM222	-0.120591	-0.0020925	0.904015	0.0143363	0.0110439	0.019314	0.0453774	14	17	17	B2	Adipose. visceral (STARNET)	EpiXcan	0.999343	starnet_vaf	0.999981
5537	ENSG00000243660	ZNF487	-0.120486	-0.0273351	0.904099	0.00548577	0.012261	0.0136492	0.0327604	7	9	7	B2	Adipose. visceral (STARNET)	EpiXcan	0.999343	starnet_vaf	0.999981
5538	ENSG00000254682	AP002387.1	0.120053	0.00501131	0.904441	0.262464	0.539213	3.21812e-96	3.24847e-94	40	76	54	B2	Adipose. visceral (STARNET)	EpiXcan	0.999343	starnet_vaf	0.999981
5539	ENSG00000184076	UQCR10	-0.120046	-0.0440039	0.904446	0.0121729	0.0170681	0.00368678	0.0094821	15	19	18	B2	Adipose. visceral (STARNET)	EpiXcan	0.999343	starnet_vaf	0.999981
5540	ENSG00000147454	SLC25A37	0.119828	-0.0332503	0.904619	0.0157716	0.0263309	0.000231395	0.000692272	12	73	12	B2	Adipose. visceral (STARNET)	EpiXcan	0.999343	starnet_vaf	0.999981
5541	ENSG00000158023	WDR66	0.119757	0.00450118	0.904676	0.0187273	0.0542509	1.36448e-07	5.81978e-07	24	50	30	B2	Adipose. visceral (STARNET)	EpiXcan	0.999343	starnet_vaf	0.999981
5542	ENSG00000118407	FILIP1	0.119661	0.0032166	0.904752	0.0299827	0.0431639	2.65969e-06	9.89682e-06	24	72	31	B2	Adipose. visceral (STARNET)	EpiXcan	0.999343	starnet_vaf	0.999981
5543	ENSG00000129451	KLK10	-0.119442	-0.0371197	0.904925	0.00456343	0.0460144	1.08283e-06	4.21321e-06	5	18	8	B2	Adipose. visceral (STARNET)	EpiXcan	0.999343	starnet_vaf	0.999981
5544	ENSG00000180992	MRPL14	-0.119088	-0.026815	0.905205	0.00491031	0.02591	0.000213624	0.000641999	6	22	8	B2	Adipose. visceral (STARNET)	EpiXcan	0.999343	starnet_vaf	0.999981
5545	ENSG00000203666	EFCAB2	0.118834	0.017413	0.905407	0.0237734	0.49495	1.41603e-83	1.11969e-81	20	77	24	B2	Adipose. visceral (STARNET)	EpiXcan	0.999343	starnet_vaf	0.999981
5546	ENSG00000150433	TMEM218	0.118786	0.00324471	0.905445	0.353703	0.476656	1.99889e-79	1.38782e-77	13	23	16	B2	Adipose. visceral (STARNET)	EpiXcan	0.999343	starnet_vaf	0.999981
5547	ENSG00000179743	FLJ37453	0.118782	0.0176238	0.905448	0.0539027	0.0191531	0.00185494	0.00497952	42	70	50	B2	Adipose. visceral (STARNET)	EpiXcan	0.999343	starnet_vaf	0.999981
5548	ENSG00000135916	ITM2C	-0.118166	-0.031246	0.905936	0.0408707	0.0964187	1.15167e-12	7.34065e-12	16	25	16	B2	Adipose. visceral (STARNET)	EpiXcan	0.999343	starnet_vaf	0.999981
5549	ENSG00000168827	GFM1	-0.118091	-0.00239851	0.905996	0.0525846	0.082819	4.99652e-11	2.83555e-10	27	44	34	B2	Adipose. visceral (STARNET)	EpiXcan	0.999343	starnet_vaf	0.999981
5550	ENSG00000103642	LACTB	-0.118006	-0.00733083	0.906063	0.098635	0.294848	2.67316e-41	6.42688e-40	16	28	19	B2	Adipose. visceral (STARNET)	EpiXcan	0.999343	starnet_vaf	0.999981
5551	ENSG00000148948	LRRC4C	0.117974	0.0279185	0.906089	0.0182893	0.0360838	2.08943e-05	7.04212e-05	23	35	24	B2	Adipose. visceral (STARNET)	EpiXcan	0.999343	starnet_vaf	0.999981
5552	ENSG00000125375	ATP5S	0.117825	0.0464536	0.906206	0.0132694	0.0418267	4.36573e-06	1.58323e-05	14	31	19	B2	Adipose. visceral (STARNET)	EpiXcan	0.999343	starnet_vaf	0.999981
5553	ENSG00000120539	MASTL	0.117732	0.0200777	0.90628	0.0646921	0.172792	6.32797e-23	7.44347e-22	39	77	48	B2	Adipose. visceral (STARNET)	EpiXcan	0.999343	starnet_vaf	0.999981
5554	ENSG00000073146	MOV10L1	0.117574	0.00802525	0.906405	0.0467294	0.218929	1.25006e-29	1.99687e-28	23	45	32	B2	Adipose. visceral (STARNET)	EpiXcan	0.999343	starnet_vaf	0.999981
5555	ENSG00000099956	SMARCB1	-0.116895	-0.00498854	0.906943	0.203864	0.313861	2.4018e-46	6.87823e-45	64	102	77	B2	Adipose. visceral (STARNET)	EpiXcan	0.999343	starnet_vaf	0.999981
5556	ENSG00000131351	HAUS8	-0.116583	0.00124443	0.90719	0.0354714	0.0857459	1.76934e-11	1.03847e-10	12	21	16	B2	Adipose. visceral (STARNET)	EpiXcan	0.999343	starnet_vaf	0.999981
5557	ENSG00000243753	HLA-L	0.116477	0.0115155	0.907274	0.0749683	0.692025	5.64045e-154	1.91144e-151	72	154	105	B2	Adipose. visceral (STARNET)	EpiXcan	0.999343	starnet_vaf	0.999981
5558	ENSG00000104894	CD37	0.116456	0.0118146	0.907291	0.0294739	0.0943906	1.90063e-12	1.19065e-11	12	21	20	B2	Adipose. visceral (STARNET)	EpiXcan	0.999343	starnet_vaf	0.999981
5559	ENSG00000129450	SIGLEC9	-0.11624	-0.0215277	0.907462	0.0110152	0.0406193	5.75314e-06	2.06206e-05	3	27	3	B2	Adipose. visceral (STARNET)	EpiXcan	0.999343	starnet_vaf	0.999981
5560	ENSG00000136197	C7orf25	-0.116028	-0.0219462	0.90763	0.0290164	0.0360188	1.95053e-05	6.60054e-05	27	40	34	B2	Adipose. visceral (STARNET)	EpiXcan	0.999343	starnet_vaf	0.999981
5561	ENSG00000147912	FBXO10	-0.115858	-0.0350258	0.907765	0.0157237	0.0405375	5.16754e-06	1.86107e-05	23	37	29	B2	Adipose. visceral (STARNET)	EpiXcan	0.999343	starnet_vaf	0.999981
5562	ENSG00000163995	ABLIM2	0.115736	0.00714746	0.907861	0.102218	0.157133	1.05044e-20	1.09051e-19	46	73	58	B2	Adipose. visceral (STARNET)	EpiXcan	0.999343	starnet_vaf	0.999981
5563	ENSG00000188010	MORN2	-0.115729	-0.0219113	0.907867	0.014511	0.0392888	6.17924e-06	2.20867e-05	2	3	2	B2	Adipose. visceral (STARNET)	EpiXcan	0.999343	starnet_vaf	0.999981
5564	ENSG00000149679	CABLES2	-0.115726	-0.0022257	0.907869	0.0392821	0.0591092	3.73994e-08	1.66867e-07	23	49	26	B2	Adipose. visceral (STARNET)	EpiXcan	0.999343	starnet_vaf	0.999981
5565	ENSG00000143401	ANP32E	0.115257	0.00434242	0.908242	0.0114658	0.0159552	0.00494481	0.0125164	8	9	9	B2	Adipose. visceral (STARNET)	EpiXcan	0.999343	starnet_vaf	0.999981
5566	ENSG00000120262	CCDC170	0.115034	0.0194391	0.908418	0.0285779	0.0263972	0.000256818	0.000763429	52	101	72	B2	Adipose. visceral (STARNET)	EpiXcan	0.999343	starnet_vaf	0.999981
5567	ENSG00000140479	PCSK6	-0.114541	0.00618853	0.908809	0.0649977	0.0661565	5.83133e-09	2.79829e-08	28	65	31	B2	Adipose. visceral (STARNET)	EpiXcan	0.999343	starnet_vaf	0.999981
5568	ENSG00000197363	ZNF517	0.113919	0.0311734	0.909302	0.0080603	0.0272082	0.000223758	0.000670614	9	15	11	B2	Adipose. visceral (STARNET)	EpiXcan	0.999343	starnet_vaf	0.999981
5569	ENSG00000205560	CPT1B	-0.113854	-0.00610902	0.909354	0.0239771	0.0328575	4.4753e-05	0.000144569	24	38	28	B2	Adipose. visceral (STARNET)	EpiXcan	0.999343	starnet_vaf	0.999981
5570	ENSG00000154856	APCDD1	-0.113699	-0.00797009	0.909476	0.0216232	0.0734831	7.7536e-10	4.01006e-09	29	52	33	B2	Adipose. visceral (STARNET)	EpiXcan	0.999343	starnet_vaf	0.999981
5571	ENSG00000179862	CITED4	-0.113508	-0.0354672	0.909628	0.0203471	0.0317176	5.80589e-05	0.000185697	15	39	19	B2	Adipose. visceral (STARNET)	EpiXcan	0.999343	starnet_vaf	0.999981
5572	ENSG00000164815	ORC5	-0.113031	-0.00722457	0.910006	0.0328362	0.013196	0.0107063	0.0260617	38	44	44	B2	Adipose. visceral (STARNET)	EpiXcan	0.999343	starnet_vaf	0.999981
5573	ENSG00000166788	SAAL1	0.112938	0.00949143	0.91008	0.0411034	0.0965338	1.14411e-12	7.29899e-12	9	22	9	B2	Adipose. visceral (STARNET)	EpiXcan	0.999343	starnet_vaf	0.999981
5574	ENSG00000079785	DDX1	0.112841	0.0219302	0.910156	0.012741	0.0412462	4.17732e-06	1.51905e-05	8	18	12	B2	Adipose. visceral (STARNET)	EpiXcan	0.999343	starnet_vaf	0.999981
5575	ENSG00000163913	IFT122	-0.112559	-0.00856506	0.91038	0.0349829	0.0786592	1.5545e-10	8.49011e-10	9	11	11	B2	Adipose. visceral (STARNET)	EpiXcan	0.999343	starnet_vaf	0.999981
5576	ENSG00000035687	ADSS	-0.112514	-0.0230075	0.910416	0.0683656	0.11581	3.10362e-15	2.35092e-14	62	88	75	B2	Adipose. visceral (STARNET)	EpiXcan	0.999343	starnet_vaf	0.999981
5577	ENSG00000156411	C14orf2	-0.11231	-0.014839	0.910578	0.0123822	0.0513277	2.84517e-07	1.16971e-06	6	7	7	B2	Adipose. visceral (STARNET)	EpiXcan	0.999343	starnet_vaf	0.999981
5578	ENSG00000058799	YIPF1	-0.112186	-0.0216707	0.910676	0.0617142	0.0966547	2.32307e-13	1.55597e-12	46	107	52	B2	Adipose. visceral (STARNET)	EpiXcan	0.999343	starnet_vaf	0.999981
5579	ENSG00000177694	NAALADL2	-0.1119	-0.0207884	0.910903	0.0342789	0.0422335	3.97128e-06	1.44672e-05	38	59	47	B2	Adipose. visceral (STARNET)	EpiXcan	0.999343	starnet_vaf	0.999981
5580	ENSG00000166133	RPUSD2	-0.111884	-0.00920168	0.910915	0.0243571	0.0154441	0.00554321	0.0139516	18	28	20	B2	Adipose. visceral (STARNET)	EpiXcan	0.999343	starnet_vaf	0.999981
5581	ENSG00000132386	SERPINF1	0.111797	0.019621	0.910984	0.0128492	0.0317422	6.77854e-05	0.000215307	10	22	14	B2	Adipose. visceral (STARNET)	EpiXcan	0.999343	starnet_vaf	0.999981
5582	ENSG00000158483	FAM86C1	-0.111627	-0.00100966	0.911119	0.0427874	0.191133	2.1669e-25	2.85569e-24	17	33	21	B2	Adipose. visceral (STARNET)	EpiXcan	0.999343	starnet_vaf	0.999981
5583	ENSG00000129625	REEP5	0.111552	0.0438399	0.911178	0.00668206	0.012412	0.0121301	0.029322	7	15	11	B2	Adipose. visceral (STARNET)	EpiXcan	0.999343	starnet_vaf	0.999981
5584	ENSG00000233554	B4GALT1-AS1	0.110958	-0.018772	0.91165	0.0233075	0.0144336	0.00737396	0.0182719	33	48	41	B2	Adipose. visceral (STARNET)	EpiXcan	0.999343	starnet_vaf	0.999981
5585	ENSG00000133687	TMTC1	-0.11064	-0.0209232	0.911902	0.012313	0.0345937	2.49e-05	8.31344e-05	9	36	13	B2	Adipose. visceral (STARNET)	EpiXcan	0.999343	starnet_vaf	0.999981
5586	ENSG00000143776	CDC42BPA	0.110582	0.0103234	0.911948	0.00625281	0.0242585	0.000480342	0.00138171	4	11	5	B2	Adipose. visceral (STARNET)	EpiXcan	0.999343	starnet_vaf	0.999981
5587	ENSG00000079459	FDFT1	0.110574	0.0249998	0.911954	0.00592652	0.0300747	9.72361e-05	0.0003037	11	37	17	B2	Adipose. visceral (STARNET)	EpiXcan	0.999343	starnet_vaf	0.999981
5588	ENSG00000114021	NIT2	-0.110214	-0.00237693	0.91224	0.0421493	0.0351824	2.27701e-05	7.64718e-05	40	55	48	B2	Adipose. visceral (STARNET)	EpiXcan	0.999343	starnet_vaf	0.999981
5589	ENSG00000103051	COG4	-0.109619	-0.00690787	0.912711	0.0789695	0.129557	4.94084e-17	4.16853e-16	12	57	15	B2	Adipose. visceral (STARNET)	EpiXcan	0.999343	starnet_vaf	0.999981
5590	ENSG00000166428	PLD4	0.109616	-0.00365331	0.912714	0.00448028	0.0109514	0.0197408	0.0463191	3	3	3	B2	Adipose. visceral (STARNET)	EpiXcan	0.999343	starnet_vaf	0.999981
5591	ENSG00000161533	ACOX1	-0.109331	-0.00241517	0.91294	0.0613536	0.0290096	0.000137461	0.000422019	56	105	73	B2	Adipose. visceral (STARNET)	EpiXcan	0.999343	starnet_vaf	0.999981
5592	ENSG00000254999	BRK1	-0.109291	0.0024117	0.912972	0.0266219	0.07706	2.65793e-10	1.42594e-09	24	33	28	B2	Adipose. visceral (STARNET)	EpiXcan	0.999343	starnet_vaf	0.999981
5593	ENSG00000144401	METTL21A	-0.109108	-0.0307915	0.913117	0.0317857	0.0725966	8.31552e-10	4.28977e-09	24	32	29	B2	Adipose. visceral (STARNET)	EpiXcan	0.999343	starnet_vaf	0.999981
5594	ENSG00000167699	GLOD4	0.109062	0.0371889	0.913153	0.0153238	0.0285971	0.000151499	0.000463019	24	27	27	B2	Adipose. visceral (STARNET)	EpiXcan	0.999343	starnet_vaf	0.999981
5595	ENSG00000163536	SERPINI1	0.108917	0.0106844	0.913268	0.0437866	0.0721962	9.01945e-10	4.64282e-09	10	14	11	B2	Adipose. visceral (STARNET)	EpiXcan	0.999343	starnet_vaf	0.999981
5596	ENSG00000205978	NYNRIN	-0.108745	-0.0167104	0.913405	0.0199115	0.0252859	0.00036961	0.00107646	28	66	35	B2	Adipose. visceral (STARNET)	EpiXcan	0.999343	starnet_vaf	0.999981
5597	ENSG00000053900	ANAPC4	-0.10833	-0.0116259	0.913734	0.0395874	0.112046	9.99804e-15	7.34652e-14	17	27	22	B2	Adipose. visceral (STARNET)	EpiXcan	0.999343	starnet_vaf	0.999981
5598	ENSG00000244625	MIATNB	-0.108286	-0.015754	0.913769	0.12088	0.114872	4.14953e-15	3.12323e-14	71	117	91	B2	Adipose. visceral (STARNET)	EpiXcan	0.999343	starnet_vaf	0.999981
5599	ENSG00000107521	HPS1	-0.108255	-0.00793828	0.913794	0.165637	0.222791	4.60714e-30	7.47702e-29	48	73	57	B2	Adipose. visceral (STARNET)	EpiXcan	0.999343	starnet_vaf	0.999981
5600	ENSG00000178921	PFAS	0.108239	0.0373426	0.913806	0.014173	0.0697888	1.9656e-09	9.81285e-09	8	15	11	B2	Adipose. visceral (STARNET)	EpiXcan	0.999343	starnet_vaf	0.999981
5601	ENSG00000197165	SULT1A2	0.107742	0.0011861	0.9142	0.0991641	0.220454	1.52026e-29	2.41224e-28	22	67	31	B2	Adipose. visceral (STARNET)	EpiXcan	0.999343	starnet_vaf	0.999981
5602	ENSG00000148143	ZNF462	-0.10751	-0.0146097	0.914385	0.0159968	0.0355706	2.39557e-05	8.0113e-05	12	13	13	B2	Adipose. visceral (STARNET)	EpiXcan	0.999343	starnet_vaf	0.999981
5603	ENSG00000185340	GAS2L1	0.107428	0.0228287	0.91445	0.055601	0.0645874	6.8197e-09	3.2474e-08	31	42	36	B2	Adipose. visceral (STARNET)	EpiXcan	0.999343	starnet_vaf	0.999981
5604	ENSG00000067836	ROGDI	-0.10688	-0.0115291	0.914884	0.130708	0.203197	2.09599e-27	3.0164e-26	20	34	24	B2	Adipose. visceral (STARNET)	EpiXcan	0.999343	starnet_vaf	0.999981
5605	ENSG00000255974	CYP2A6	-0.106844	0.030323	0.914912	0.0394771	0.0739961	5.44876e-10	2.847e-09	38	71	52	B2	Adipose. visceral (STARNET)	EpiXcan	0.999343	starnet_vaf	0.999981
5606	ENSG00000144741	SLC25A26	-0.106817	-0.0102896	0.914934	0.105097	0.132683	3.08659e-17	2.65607e-16	41	106	55	B2	Adipose. visceral (STARNET)	EpiXcan	0.999343	starnet_vaf	0.999981
5607	ENSG00000164307	ERAP1	0.106634	0.00575193	0.915079	0.142105	0.379936	1.26131e-57	4.9455e-56	42	65	56	B2	Adipose. visceral (STARNET)	EpiXcan	0.999343	starnet_vaf	0.999981
5608	ENSG00000116221	MRPL37	0.106482	0.0383979	0.9152	0.0195711	0.0526352	1.71977e-07	7.24186e-07	10	43	10	B2	Adipose. visceral (STARNET)	EpiXcan	0.999343	starnet_vaf	0.999981
5609	ENSG00000165929	TC2N	-0.106224	-0.00311464	0.915405	0.245512	0.36472	8.9327e-55	3.21058e-53	36	50	44	B2	Adipose. visceral (STARNET)	EpiXcan	0.999343	starnet_vaf	0.999981
5610	ENSG00000167972	ABCA3	-0.106126	-0.00600955	0.915482	0.0570926	0.0642041	8.62024e-09	4.07343e-08	37	66	48	B2	Adipose. visceral (STARNET)	EpiXcan	0.999343	starnet_vaf	0.999981
5611	ENSG00000103335	PIEZO1	0.105959	0.0878091	0.915615	0.000404179	0.023842	0.000561086	0.00159783	4	23	8	B2	Adipose. visceral (STARNET)	EpiXcan	0.999343	starnet_vaf	0.999981
5612	ENSG00000214944	ARHGEF28	0.105825	0.000338291	0.915721	0.0494344	0.108764	1.8407e-14	1.32921e-13	18	41	24	B2	Adipose. visceral (STARNET)	EpiXcan	0.999343	starnet_vaf	0.999981
5613	ENSG00000150687	PRSS23	0.105543	0.0164028	0.915945	0.0319343	0.056102	7.32071e-08	3.18934e-07	24	29	28	B2	Adipose. visceral (STARNET)	EpiXcan	0.999343	starnet_vaf	0.999981
5614	ENSG00000157193	LRP8	0.105501	0.00638544	0.915978	0.0634879	0.124691	1.72934e-16	1.40811e-15	48	79	60	B2	Adipose. visceral (STARNET)	EpiXcan	0.999343	starnet_vaf	0.999981
5615	ENSG00000111666	CHPT1	-0.105496	-0.00370187	0.915982	0.340426	0.473757	4.79507e-80	3.39544e-78	38	65	42	B2	Adipose. visceral (STARNET)	EpiXcan	0.999343	starnet_vaf	0.999981
5616	ENSG00000048052	HDAC9	0.105116	0.00846462	0.916284	0.0191115	0.0220963	0.000902778	0.00250082	36	117	51	B2	Adipose. visceral (STARNET)	EpiXcan	0.999343	starnet_vaf	0.999981
5617	ENSG00000170310	STX8	0.104903	0.0128193	0.916452	0.0623677	0.125483	1.3943e-16	1.14447e-15	18	24	22	B2	Adipose. visceral (STARNET)	EpiXcan	0.999343	starnet_vaf	0.999981
5618	ENSG00000237975	FLG-AS1	-0.104088	-0.00271314	0.9171	0.315112	0.629369	1.64306e-126	3.11808e-124	35	61	42	B2	Adipose. visceral (STARNET)	EpiXcan	0.999343	starnet_vaf	0.999981
5619	ENSG00000171791	BCL2	-0.104023	0.0454565	0.917151	0.00720964	0.0236283	0.000610262	0.00172853	19	22	22	B2	Adipose. visceral (STARNET)	EpiXcan	0.999343	starnet_vaf	0.999981
5620	ENSG00000014138	POLA2	0.103923	-0.0222723	0.91723	0.0259588	0.158564	3.61233e-21	3.85993e-20	25	43	31	B2	Adipose. visceral (STARNET)	EpiXcan	0.999343	starnet_vaf	0.999981
5621	ENSG00000140386	SCAPER	0.103863	0.0106299	0.917278	0.0396166	0.101481	1.44773e-13	9.83557e-13	12	22	18	B2	Adipose. visceral (STARNET)	EpiXcan	0.999343	starnet_vaf	0.999981
5622	ENSG00000178700	DHFR2	0.103345	0.00729386	0.917689	0.136744	0.101543	2.02176e-13	1.35671e-12	25	41	28	B2	Adipose. visceral (STARNET)	EpiXcan	0.999343	starnet_vaf	0.999981
5623	ENSG00000158467	AHCYL2	0.10334	-0.00369687	0.917693	0.0269555	0.0170405	0.00357621	0.00921605	34	53	39	B2	Adipose. visceral (STARNET)	EpiXcan	0.999343	starnet_vaf	0.999981
5624	ENSG00000204305	AGER	-0.103254	-0.0148206	0.917762	0.0118339	0.0382332	8.27923e-06	2.92403e-05	2	2	2	B2	Adipose. visceral (STARNET)	EpiXcan	0.999343	starnet_vaf	0.999981
5625	ENSG00000180104	EXOC3	-0.103229	-0.00753606	0.917781	0.0545435	0.103519	9.6085e-14	6.60985e-13	13	21	14	B2	Adipose. visceral (STARNET)	EpiXcan	0.999343	starnet_vaf	0.999981
5626	ENSG00000044524	EPHA3	0.103013	0.0201429	0.917953	0.0259516	0.0156949	0.00511822	0.0129453	21	29	24	B2	Adipose. visceral (STARNET)	EpiXcan	0.999343	starnet_vaf	0.999981
5627	ENSG00000075275	CELSR1	-0.102879	-0.0432306	0.918059	0.0206249	0.0270449	0.000220175	0.00066071	14	46	17	B2	Adipose. visceral (STARNET)	EpiXcan	0.999343	starnet_vaf	0.999981
5628	ENSG00000103351	CLUAP1	0.102741	-0.00053098	0.918169	0.276485	0.396271	1.3233e-60	5.53958e-59	24	34	30	B2	Adipose. visceral (STARNET)	EpiXcan	0.999343	starnet_vaf	0.999981
5629	ENSG00000182985	CADM1	-0.102735	0.0222475	0.918173	0.00504954	0.0111899	0.018797	0.0442576	11	22	19	B2	Adipose. visceral (STARNET)	EpiXcan	0.999343	starnet_vaf	0.999981
5630	ENSG00000143631	FLG	-0.10273	-0.0018416	0.918178	0.294405	0.510024	4.92583e-88	4.38184e-86	45	78	54	B2	Adipose. visceral (STARNET)	EpiXcan	0.999343	starnet_vaf	0.999981
5631	ENSG00000169246	NPIPB3	-0.102681	-0.00712077	0.918216	0.0456102	0.0233138	0.000547821	0.00156255	50	86	65	B2	Adipose. visceral (STARNET)	EpiXcan	0.999343	starnet_vaf	0.999981
5632	ENSG00000225398	PGM5P4	0.102425	0.0265405	0.918419	0.00752073	0.0605118	2.38273e-08	1.08177e-07	10	48	20	B2	Adipose. visceral (STARNET)	EpiXcan	0.999343	starnet_vaf	0.999981
5633	ENSG00000089597	GANAB	0.102344	-0.00375019	0.918484	0.027599	0.0666391	3.19803e-09	1.57228e-08	9	9	9	B2	Adipose. visceral (STARNET)	EpiXcan	0.999343	starnet_vaf	0.999981
5634	ENSG00000196152	ZNF79	0.102334	0.00357604	0.918492	0.00425912	0.0235179	0.000607359	0.00172099	10	22	18	B2	Adipose. visceral (STARNET)	EpiXcan	0.999343	starnet_vaf	0.999981
5635	ENSG00000158604	TMED4	0.102278	0.0307774	0.918536	0.0125231	0.0333588	4.02123e-05	0.000130791	25	61	37	B2	Adipose. visceral (STARNET)	EpiXcan	0.999343	starnet_vaf	0.999981
5636	ENSG00000067601	PMS2P4	0.10221	-0.0080853	0.91859	0.014252	0.0511948	2.97525e-07	1.22037e-06	22	38	30	B2	Adipose. visceral (STARNET)	EpiXcan	0.999343	starnet_vaf	0.999981
5637	ENSG00000267884	AL626787.1	0.102071	0.0319154	0.9187	0.00231523	0.0100843	0.0246441	0.0569321	1	41	1	B2	Adipose. visceral (STARNET)	EpiXcan	0.999343	starnet_vaf	0.999981
5638	ENSG00000177640	CASC2	-0.102038	-0.0113225	0.918726	0.025123	0.0553681	8.72152e-08	3.77879e-07	7	9	7	B2	Adipose. visceral (STARNET)	EpiXcan	0.999343	starnet_vaf	0.999981
5639	ENSG00000155229	MMS19	-0.101915	-0.0292391	0.918824	0.00360737	0.0263777	0.000279242	0.000825947	10	23	14	B2	Adipose. visceral (STARNET)	EpiXcan	0.999343	starnet_vaf	0.999981
5640	ENSG00000135482	ZC3H10	-0.101693	-0.0402723	0.919	0.00294506	0.0137666	0.0089246	0.0219158	1	6	4	B2	Adipose. visceral (STARNET)	EpiXcan	0.999343	starnet_vaf	0.999981
5641	ENSG00000066185	ZMYND12	0.10163	0.00513281	0.919051	0.0758382	0.217366	3.80875e-29	5.95714e-28	9	36	15	B2	Adipose. visceral (STARNET)	EpiXcan	0.999343	starnet_vaf	0.999981
5642	ENSG00000146247	PHIP	-0.101484	-0.0087254	0.919167	0.0186665	0.0235316	0.000616936	0.00174569	23	33	28	B2	Adipose. visceral (STARNET)	EpiXcan	0.999343	starnet_vaf	0.999981
5643	ENSG00000187634	SAMD11	0.101408	0.0249366	0.919226	0.0115288	0.0808073	6.63534e-11	3.74765e-10	4	35	6	B2	Adipose. visceral (STARNET)	EpiXcan	0.999343	starnet_vaf	0.999981
5644	ENSG00000155792	DEPTOR	-0.100583	-0.0209904	0.919881	0.00727643	0.0233268	0.000585534	0.00166179	6	16	6	B2	Adipose. visceral (STARNET)	EpiXcan	0.999343	starnet_vaf	0.999981
5645	ENSG00000178252	WDR6	0.100562	0.0036908	0.919898	0.151858	0.46951	1.05841e-77	6.97426e-76	16	44	23	B2	Adipose. visceral (STARNET)	EpiXcan	0.999343	starnet_vaf	0.999981
5646	ENSG00000095485	CWF19L1	0.0996805	0.00674487	0.920598	0.0699098	0.264599	2.27453e-36	4.6116e-35	29	43	37	B2	Adipose. visceral (STARNET)	EpiXcan	0.999343	starnet_vaf	0.999981
5647	ENSG00000105290	APLP1	0.0996429	-0.0026171	0.920628	0.0401607	0.0563557	6.5076e-08	2.84905e-07	12	34	13	B2	Adipose. visceral (STARNET)	EpiXcan	0.999343	starnet_vaf	0.999981
5648	ENSG00000187955	COL14A1	-0.0989223	-0.0193379	0.9212	0.0072349	0.0522764	2.37162e-07	9.83259e-07	1	4	2	B2	Adipose. visceral (STARNET)	EpiXcan	0.999343	starnet_vaf	0.999981
5649	ENSG00000041988	THAP3	-0.0986784	-0.00760735	0.921394	0.047725	0.183428	2.35144e-24	2.98822e-23	7	11	9	B2	Adipose. visceral (STARNET)	EpiXcan	0.999343	starnet_vaf	0.999981
5650	ENSG00000066468	FGFR2	0.0986502	0.00640457	0.921416	0.0718777	0.0735243	6.57675e-10	3.41506e-09	50	62	60	B2	Adipose. visceral (STARNET)	EpiXcan	0.999343	starnet_vaf	0.999981
5651	ENSG00000188803	SHISA6	0.0984389	0.0232993	0.921584	0.020096	0.0340699	3.35269e-05	0.000110078	24	28	26	B2	Adipose. visceral (STARNET)	EpiXcan	0.999343	starnet_vaf	0.999981
5652	ENSG00000127947	PTPN12	-0.0983161	-0.0114241	0.921681	0.132853	0.255527	9.69374e-36	1.9216e-34	50	66	56	B2	Adipose. visceral (STARNET)	EpiXcan	0.999343	starnet_vaf	0.999981
5653	ENSG00000122557	HERPUD2	-0.0982118	-0.00897313	0.921764	0.0190422	0.031547	5.97232e-05	0.000190806	17	29	17	B2	Adipose. visceral (STARNET)	EpiXcan	0.999343	starnet_vaf	0.999981
5654	ENSG00000132842	AP3B1	-0.0981065	-0.00238053	0.921848	0.0134575	0.034258	3.16025e-05	0.000104072	6	15	9	B2	Adipose. visceral (STARNET)	EpiXcan	0.999343	starnet_vaf	0.999981
5655	ENSG00000181264	TMEM136	0.0980233	-0.00266121	0.921914	0.124483	0.179016	9.87081e-24	1.21743e-22	9	21	11	B2	Adipose. visceral (STARNET)	EpiXcan	0.999343	starnet_vaf	0.999981
5656	ENSG00000039650	PNKP	0.0977303	0.025158	0.922146	0.0120379	0.0355094	2.31382e-05	7.75796e-05	9	15	12	B2	Adipose. visceral (STARNET)	EpiXcan	0.999343	starnet_vaf	0.999981
5657	ENSG00000164647	STEAP1	0.0974594	0.0139316	0.922362	0.0233134	0.0737183	4.58043e-10	2.40832e-09	6	14	8	B2	Adipose. visceral (STARNET)	EpiXcan	0.999343	starnet_vaf	0.999981
5658	ENSG00000085117	CD82	-0.096866	0.000434784	0.922833	0.19326	0.220991	1.59752e-29	2.53202e-28	76	108	84	B2	Adipose. visceral (STARNET)	EpiXcan	0.999343	starnet_vaf	0.999981
5659	ENSG00000128487	SPECC1	-0.0968104	-0.00655475	0.922877	0.0665293	0.0643446	9.37419e-09	4.41359e-08	27	44	31	B2	Adipose. visceral (STARNET)	EpiXcan	0.999343	starnet_vaf	0.999981
5660	ENSG00000189190	ZNF600	0.0967997	0.00515098	0.922885	0.0864681	0.180551	9.21074e-25	1.18318e-23	44	90	53	B2	Adipose. visceral (STARNET)	EpiXcan	0.999343	starnet_vaf	0.999981
5661	ENSG00000142606	MMEL1	0.0965386	0.00479602	0.923093	0.111904	0.282216	7.38419e-40	1.67622e-38	9	19	13	B2	Adipose. visceral (STARNET)	EpiXcan	0.999343	starnet_vaf	0.999981
5662	ENSG00000176894	PXMP2	-0.0965206	-0.0215582	0.923107	0.00559038	0.0201519	0.00152969	0.00414391	5	49	6	B2	Adipose. visceral (STARNET)	EpiXcan	0.999343	starnet_vaf	0.999981
5663	ENSG00000018189	RUFY3	-0.096416	0.0043061	0.92319	0.0272477	0.106709	5.66974e-14	3.95769e-13	42	110	59	B2	Adipose. visceral (STARNET)	EpiXcan	0.999343	starnet_vaf	0.999981
5664	ENSG00000167992	VWCE	0.0962879	0.0391368	0.923292	0.0330026	0.0367056	1.5819e-05	5.40711e-05	29	54	32	B2	Adipose. visceral (STARNET)	EpiXcan	0.999343	starnet_vaf	0.999981
5665	ENSG00000172671	ZFAND4	-0.096185	-0.0514056	0.923374	0.00324055	0.117945	2.04965e-15	1.56506e-14	8	24	12	B2	Adipose. visceral (STARNET)	EpiXcan	0.999343	starnet_vaf	0.999981
5666	ENSG00000197016	ZNF470	-0.0961136	-0.0166781	0.92343	0.0171473	0.128496	8.16693e-17	6.79369e-16	9	17	15	B2	Adipose. visceral (STARNET)	EpiXcan	0.999343	starnet_vaf	0.999981
5667	ENSG00000145246	ATP10D	0.0960961	0.147899	0.923444	0.000373148	0.0735629	6.36833e-10	3.31167e-09	6	25	8	B2	Adipose. visceral (STARNET)	EpiXcan	0.999343	starnet_vaf	0.999981
5668	ENSG00000235501	AC105942.1	0.0960767	0.0192959	0.92346	0.036882	0.0518875	2.88496e-07	1.18572e-06	21	48	24	B2	Adipose. visceral (STARNET)	EpiXcan	0.999343	starnet_vaf	0.999981
5669	ENSG00000141338	ABCA8	-0.0960153	0.00291946	0.923508	0.0407976	0.116232	3.57815e-15	2.70461e-14	29	59	35	B2	Adipose. visceral (STARNET)	EpiXcan	0.999343	starnet_vaf	0.999981
5670	ENSG00000149418	ST14	0.0958911	0.004768	0.923607	0.0275889	0.0689045	1.83933e-09	9.21155e-09	14	48	21	B2	Adipose. visceral (STARNET)	EpiXcan	0.999343	starnet_vaf	0.999981
5671	ENSG00000174721	FGFBP3	-0.095604	-0.010318	0.923835	0.0124178	0.0320635	5.46551e-05	0.000175441	5	16	6	B2	Adipose. visceral (STARNET)	EpiXcan	0.999343	starnet_vaf	0.999981
5672	ENSG00000169689	CENPX	0.0955688	0.00612959	0.923863	0.152717	0.215812	5.0059e-29	7.77827e-28	27	50	28	B2	Adipose. visceral (STARNET)	EpiXcan	0.999343	starnet_vaf	0.999981
5673	ENSG00000128604	IRF5	0.0953099	0.013647	0.924069	0.0574853	0.0416654	4.36603e-06	1.58323e-05	49	61	56	B2	Adipose. visceral (STARNET)	EpiXcan	0.999343	starnet_vaf	0.999981
5674	ENSG00000100296	THOC5	-0.0953042	-0.0060495	0.924073	0.182781	0.28105	1.99637e-39	4.46766e-38	38	61	43	B2	Adipose. visceral (STARNET)	EpiXcan	0.999343	starnet_vaf	0.999981
5675	ENSG00000213839	TMX2P1	0.0951793	0.0076168	0.924172	0.073783	0.126009	2.00423e-16	1.6245e-15	17	23	21	B2	Adipose. visceral (STARNET)	EpiXcan	0.999343	starnet_vaf	0.999981
5676	ENSG00000105223	PLD3	-0.0951151	-0.0476143	0.924223	0.00307891	0.0399023	6.99787e-06	2.48939e-05	5	24	14	B2	Adipose. visceral (STARNET)	EpiXcan	0.999343	starnet_vaf	0.999981
5677	ENSG00000173156	RHOD	0.0948223	0.00309028	0.924456	0.175011	0.264065	1.48124e-37	3.12332e-36	2	10	3	B2	Adipose. visceral (STARNET)	EpiXcan	0.999343	starnet_vaf	0.999981
5678	ENSG00000111711	GOLT1B	0.0940724	0.0101108	0.925052	0.026991	0.0207001	0.001331	0.00362984	33	40	39	B2	Adipose. visceral (STARNET)	EpiXcan	0.999343	starnet_vaf	0.999981
5679	ENSG00000214290	COLCA2	0.0940299	0.00333988	0.925085	0.0908722	0.183696	1.32408e-24	1.69019e-23	19	30	24	B2	Adipose. visceral (STARNET)	EpiXcan	0.999343	starnet_vaf	0.999981
5680	ENSG00000185591	SP1	0.0935484	0.029502	0.925468	0.00855685	0.094634	1.08957e-12	6.95729e-12	9	40	15	B2	Adipose. visceral (STARNET)	EpiXcan	0.999343	starnet_vaf	0.999981
5681	ENSG00000266964	FXYD1	-0.0932137	-0.0276943	0.925734	0.00721255	0.0257433	0.000309798	0.000910647	7	12	9	B2	Adipose. visceral (STARNET)	EpiXcan	0.999343	starnet_vaf	0.999981
5682	ENSG00000141994	DUS3L	-0.0931617	-0.0037039	0.925775	0.195191	0.428718	7.90835e-68	4.16887e-66	33	47	38	B2	Adipose. visceral (STARNET)	EpiXcan	0.999343	starnet_vaf	0.999981
5683	ENSG00000161249	DMKN	0.0925838	0.00214601	0.926234	0.042223	0.0720816	9.81855e-10	5.02508e-09	30	57	40	B2	Adipose. visceral (STARNET)	EpiXcan	0.999343	starnet_vaf	0.999981
5684	ENSG00000102580	DNAJC3	0.0923572	0.00159725	0.926414	0.00977906	0.0241427	0.000513531	0.00146976	11	16	14	B2	Adipose. visceral (STARNET)	EpiXcan	0.999343	starnet_vaf	0.999981
5685	ENSG00000109790	KLHL5	-0.0922646	-0.101528	0.926488	0.102244	0.151589	4.53583e-20	4.54958e-19	55	90	64	B2	Adipose. visceral (STARNET)	EpiXcan	0.999343	starnet_vaf	0.999981
5686	ENSG00000243811	APOBEC3D	0.0922582	0.00285451	0.926493	0.160936	0.244306	2.57185e-33	4.69898e-32	74	96	91	B2	Adipose. visceral (STARNET)	EpiXcan	0.999343	starnet_vaf	0.999981
5687	ENSG00000119714	GPR68	-0.0918282	-0.0333802	0.926835	0.00300858	0.0412299	4.81058e-06	1.73779e-05	6	11	9	B2	Adipose. visceral (STARNET)	EpiXcan	0.999343	starnet_vaf	0.999981
5688	ENSG00000197146	AL133458.1	0.0917399	0.00675036	0.926905	0.0298971	0.173628	4.22391e-23	5.01827e-22	11	31	14	B2	Adipose. visceral (STARNET)	EpiXcan	0.999343	starnet_vaf	0.999981
5689	ENSG00000236287	ZBED5	-0.0915725	0.0111573	0.927038	0.0260374	0.0455111	1.30117e-06	5.00393e-06	11	18	15	B2	Adipose. visceral (STARNET)	EpiXcan	0.999343	starnet_vaf	0.999981
5690	ENSG00000164124	TMEM144	0.0915499	-0.0134175	0.927056	0.0611804	0.075258	3.86569e-10	2.04385e-09	33	53	38	B2	Adipose. visceral (STARNET)	EpiXcan	0.999343	starnet_vaf	0.999981
5691	ENSG00000089335	ZNF302	-0.0911953	-0.00720033	0.927337	0.0899613	0.152368	4.13319e-20	4.15156e-19	14	22	19	B2	Adipose. visceral (STARNET)	EpiXcan	0.999343	starnet_vaf	0.999981
5692	ENSG00000230733	AC092171.2	0.0908683	0.00841252	0.927597	0.0205869	0.092668	3.70151e-12	2.27378e-11	15	35	19	B2	Adipose. visceral (STARNET)	EpiXcan	0.999343	starnet_vaf	0.999981
5693	ENSG00000157823	AP3S2	-0.0905676	-0.00221321	0.927836	0.139336	0.223799	5.33777e-30	8.6529e-29	36	66	47	B2	Adipose. visceral (STARNET)	EpiXcan	0.999343	starnet_vaf	0.999981
5694	ENSG00000080007	DDX43	-0.0904979	-0.00562041	0.927892	0.0358232	0.0624909	8.60796e-09	4.06898e-08	27	49	32	B2	Adipose. visceral (STARNET)	EpiXcan	0.999343	starnet_vaf	0.999981
5695	ENSG00000135547	HEY2	0.0904692	0.0221659	0.927914	0.00337606	0.0240209	0.000519117	0.00148514	3	10	5	B2	Adipose. visceral (STARNET)	EpiXcan	0.999343	starnet_vaf	0.999981
5696	ENSG00000161281	COX7A1	-0.0904337	-0.0161024	0.927943	0.0363851	0.0943774	1.48305e-12	9.35233e-12	29	56	34	B2	Adipose. visceral (STARNET)	EpiXcan	0.999343	starnet_vaf	0.999981
5697	ENSG00000185651	UBE2L3	0.0903504	0.0102	0.928009	0.0179633	0.0483806	5.15984e-07	2.0635e-06	8	11	9	B2	Adipose. visceral (STARNET)	EpiXcan	0.999343	starnet_vaf	0.999981
5698	ENSG00000132275	RRP8	0.0902636	0.0123902	0.928078	0.0496711	0.193571	1.07414e-25	1.43551e-24	6	14	10	B2	Adipose. visceral (STARNET)	EpiXcan	0.999343	starnet_vaf	0.999981
5699	ENSG00000122692	SMU1	-0.0900269	-0.0119042	0.928266	0.0393549	0.0692613	2.41795e-09	1.19703e-08	34	62	40	B2	Adipose. visceral (STARNET)	EpiXcan	0.999343	starnet_vaf	0.999981
5700	ENSG00000121716	PILRB	0.0883535	0.00653392	0.929596	0.168164	0.309017	6.34291e-44	1.67804e-42	18	37	21	B2	Adipose. visceral (STARNET)	EpiXcan	0.999343	starnet_vaf	0.999981
5701	ENSG00000136243	NUPL2	0.0881507	0.00467323	0.929757	0.090629	0.108337	4.21913e-14	2.97134e-13	47	93	58	B2	Adipose. visceral (STARNET)	EpiXcan	0.999343	starnet_vaf	0.999981
5702	ENSG00000197646	PDCD1LG2	-0.0880686	-0.00969081	0.929822	0.043454	0.107108	5.7701e-14	4.02578e-13	17	43	25	B2	Adipose. visceral (STARNET)	EpiXcan	0.999343	starnet_vaf	0.999981
5703	ENSG00000213366	GSTM2	-0.0876919	-0.00458854	0.930122	0.193862	0.257001	2.81031e-36	5.6496e-35	27	40	29	B2	Adipose. visceral (STARNET)	EpiXcan	0.999343	starnet_vaf	0.999981
5704	ENSG00000163032	VSNL1	0.0875029	0.00607481	0.930272	0.0694257	0.0875887	1.53027e-11	9.02252e-11	35	53	41	B2	Adipose. visceral (STARNET)	EpiXcan	0.999343	starnet_vaf	0.999981
5705	ENSG00000119242	CCDC92	-0.0874837	-0.00392636	0.930287	0.0955265	0.192662	4.90836e-26	6.67246e-25	18	64	21	B2	Adipose. visceral (STARNET)	EpiXcan	0.999343	starnet_vaf	0.999981
5706	ENSG00000172986	GXYLT2	-0.0874753	-0.0031547	0.930294	0.154035	0.340117	2.65284e-49	8.17269e-48	15	26	17	B2	Adipose. visceral (STARNET)	EpiXcan	0.999343	starnet_vaf	0.999981
5707	ENSG00000106686	SPATA6L	-0.0871793	-0.00620197	0.930529	0.197406	0.267794	1.78235e-37	3.74162e-36	37	63	48	B2	Adipose. visceral (STARNET)	EpiXcan	0.999343	starnet_vaf	0.999981
5708	ENSG00000149636	DSN1	-0.0871105	-0.0215347	0.930584	0.0144658	0.025735	0.000310251	0.000911688	11	12	12	B2	Adipose. visceral (STARNET)	EpiXcan	0.999343	starnet_vaf	0.999981
5709	ENSG00000181061	HIGD1A	0.0869267	0.00642575	0.93073	0.0701113	0.121415	7.38953e-16	5.79797e-15	9	21	10	B2	Adipose. visceral (STARNET)	EpiXcan	0.999343	starnet_vaf	0.999981
5710	ENSG00000143554	SLC27A3	0.086872	0.105343	0.930773	0.00526522	0.0132781	0.010147	0.0247594	2	2	2	B2	Adipose. visceral (STARNET)	EpiXcan	0.999343	starnet_vaf	0.999981
5711	ENSG00000167608	TMC4	0.0865469	0.00403286	0.931032	0.14948	0.434769	6.46283e-69	3.49755e-67	21	42	35	B2	Adipose. visceral (STARNET)	EpiXcan	0.999343	starnet_vaf	0.999981
5712	ENSG00000050165	DKK3	-0.0865264	0.0204663	0.931048	0.0443306	0.0624693	1.32259e-08	6.14574e-08	30	39	38	B2	Adipose. visceral (STARNET)	EpiXcan	0.999343	starnet_vaf	0.999981
5713	ENSG00000104833	TUBB4A	-0.0862981	-0.00176766	0.931229	0.126199	0.205561	3.753e-28	5.62872e-27	22	77	27	B2	Adipose. visceral (STARNET)	EpiXcan	0.999343	starnet_vaf	0.999981
5714	ENSG00000122176	FMOD	0.0862852	0.014254	0.93124	0.00961609	0.0429902	2.99834e-06	1.10816e-05	2	2	2	B2	Adipose. visceral (STARNET)	EpiXcan	0.999343	starnet_vaf	0.999981
5715	ENSG00000166949	SMAD3	-0.0859555	-0.00146588	0.931502	0.0152054	0.0536206	1.81332e-07	7.60654e-07	11	19	12	B2	Adipose. visceral (STARNET)	EpiXcan	0.999343	starnet_vaf	0.999981
5716	ENSG00000154258	ABCA9	0.0858548	0.0237845	0.931582	0.0274102	0.123569	4.51501e-16	3.58406e-15	17	24	21	B2	Adipose. visceral (STARNET)	EpiXcan	0.999343	starnet_vaf	0.999981
5717	ENSG00000128242	GAL3ST1	0.0857901	0.0607226	0.931633	0.00343449	0.0411516	4.95809e-06	1.78745e-05	12	19	18	B2	Adipose. visceral (STARNET)	EpiXcan	0.999343	starnet_vaf	0.999981
5718	ENSG00000177830	CHID1	-0.0851351	-0.0217455	0.932154	0.0094386	0.0218084	0.000905776	0.00250767	7	19	11	B2	Adipose. visceral (STARNET)	EpiXcan	0.999343	starnet_vaf	0.999981
5719	ENSG00000213889	PPM1N	-0.0850686	-9.33558e-05	0.932207	0.0368288	0.114219	6.66989e-15	4.97029e-14	20	37	27	B2	Adipose. visceral (STARNET)	EpiXcan	0.999343	starnet_vaf	0.999981
5720	ENSG00000261063	AC009139.2	0.0850066	0.000738768	0.932256	0.0133617	0.0937665	1.89838e-12	1.18977e-11	13	18	15	B2	Adipose. visceral (STARNET)	EpiXcan	0.999343	starnet_vaf	0.999981
5721	ENSG00000090432	MUL1	-0.0847429	-0.257878	0.932466	0.000541327	0.255785	2.23212e-36	4.53206e-35	4	9	7	B2	Adipose. visceral (STARNET)	EpiXcan	0.999343	starnet_vaf	0.999981
5722	ENSG00000151690	MFSD6	0.0847135	0.00600755	0.932489	0.0249374	0.0657665	2.17365e-09	1.0806e-08	6	18	7	B2	Adipose. visceral (STARNET)	EpiXcan	0.999343	starnet_vaf	0.999981
5723	ENSG00000073050	XRCC1	0.084317	0.00686921	0.932804	0.0686741	0.0791805	1.16941e-10	6.44124e-10	30	39	37	B2	Adipose. visceral (STARNET)	EpiXcan	0.999343	starnet_vaf	0.999981
5724	ENSG00000100577	GSTZ1	-0.0839737	-0.00514226	0.933077	0.168332	0.224744	2.84925e-30	4.66667e-29	13	89	13	B2	Adipose. visceral (STARNET)	EpiXcan	0.999343	starnet_vaf	0.999981
5725	ENSG00000164342	TLR3	-0.0839262	-0.0157848	0.933115	0.0132956	0.0380292	1.18794e-05	4.1249e-05	6	11	6	B2	Adipose. visceral (STARNET)	EpiXcan	0.999343	starnet_vaf	0.999981
5726	ENSG00000170577	SIX2	0.083881	0.0246588	0.933151	0.00667747	0.0455795	1.58687e-06	6.05196e-06	11	17	16	B2	Adipose. visceral (STARNET)	EpiXcan	0.999343	starnet_vaf	0.999981
5727	ENSG00000082684	SEMA5B	-0.0838404	-0.00254363	0.933183	0.160547	0.131957	1.64497e-17	1.4408e-16	101	139	133	B2	Adipose. visceral (STARNET)	EpiXcan	0.999343	starnet_vaf	0.999981
5728	ENSG00000050405	LIMA1	-0.0835907	-0.00531487	0.933382	0.0500976	0.0581276	4.28797e-08	1.90364e-07	34	55	42	B2	Adipose. visceral (STARNET)	EpiXcan	0.999343	starnet_vaf	0.999981
5729	ENSG00000137563	GGH	0.083271	-0.000629712	0.933636	0.286211	0.421941	4.25944e-66	2.05507e-64	38	57	42	B2	Adipose. visceral (STARNET)	EpiXcan	0.999343	starnet_vaf	0.999981
5730	ENSG00000174775	HRAS	-0.0831529	-0.0172619	0.93373	0.100805	0.115199	4.26379e-15	3.20584e-14	46	77	58	B2	Adipose. visceral (STARNET)	EpiXcan	0.999343	starnet_vaf	0.999981
5731	ENSG00000165406	MARCH8	-0.0831345	-0.0300947	0.933745	0.0159755	0.0538511	7.42872e-08	3.2354e-07	10	17	14	B2	Adipose. visceral (STARNET)	EpiXcan	0.999343	starnet_vaf	0.999981
5732	ENSG00000197928	ZNF677	0.0831162	0.00313599	0.933759	0.094706	0.154218	1.14142e-20	1.18324e-19	31	56	44	B2	Adipose. visceral (STARNET)	EpiXcan	0.999343	starnet_vaf	0.999981
5733	ENSG00000116885	OSCP1	0.0829171	0.0032327	0.933917	0.05154	0.102322	1.58991e-13	1.07656e-12	21	54	26	B2	Adipose. visceral (STARNET)	EpiXcan	0.999343	starnet_vaf	0.999981
5734	ENSG00000104976	SNAPC2	-0.0825432	-0.0739758	0.934215	0.00471112	0.0164933	0.00369171	0.00949307	10	32	12	B2	Adipose. visceral (STARNET)	EpiXcan	0.999343	starnet_vaf	0.999981
5735	ENSG00000091879	ANGPT2	0.0815557	0.0208518	0.935	0.00556487	0.0206822	0.00120556	0.00329849	1	3	3	B2	Adipose. visceral (STARNET)	EpiXcan	0.999343	starnet_vaf	0.999981
5736	ENSG00000253958	CLDN23	0.0815278	0.0033703	0.935022	0.109579	0.143692	7.34144e-19	7.0128e-18	36	87	49	B2	Adipose. visceral (STARNET)	EpiXcan	0.999343	starnet_vaf	0.999981
5737	ENSG00000157637	SLC38A10	-0.0813151	-0.00271121	0.935191	0.0852311	0.225901	2.61199e-30	4.29786e-29	8	15	9	B2	Adipose. visceral (STARNET)	EpiXcan	0.999343	starnet_vaf	0.999981
5738	ENSG00000128915	ICE2	0.0811299	0.00884628	0.935339	0.067566	0.0707024	6.25309e-10	3.2565e-09	33	50	42	B2	Adipose. visceral (STARNET)	EpiXcan	0.999343	starnet_vaf	0.999981
5739	ENSG00000134138	MEIS2	-0.0810793	-0.0348748	0.935379	0.0129511	0.0136384	0.00912874	0.0223939	12	13	13	B2	Adipose. visceral (STARNET)	EpiXcan	0.999343	starnet_vaf	0.999981
5740	ENSG00000154889	MPPE1	-0.0810609	-0.00816942	0.935394	0.0501189	0.110785	7.04418e-15	5.24372e-14	13	21	13	B2	Adipose. visceral (STARNET)	EpiXcan	0.999343	starnet_vaf	0.999981
5741	ENSG00000205339	IPO7	0.0808807	0.00707582	0.935537	0.0144947	0.0100536	0.0255413	0.0588997	17	32	23	B2	Adipose. visceral (STARNET)	EpiXcan	0.999343	starnet_vaf	0.999981
5742	ENSG00000121933	TMIGD3	-0.0798664	-0.0356303	0.936343	0.0135656	0.0135845	0.00910652	0.0223432	14	22	21	B2	Adipose. visceral (STARNET)	EpiXcan	0.999343	starnet_vaf	0.999981
5743	ENSG00000186352	ANKRD37	0.0798281	0.01488	0.936374	0.0158171	0.073786	3.35778e-10	1.78793e-09	12	19	19	B2	Adipose. visceral (STARNET)	EpiXcan	0.999343	starnet_vaf	0.999981
5744	ENSG00000102466	FGF14	-0.0796159	-0.00764088	0.936543	0.0379249	0.10257	1.79116e-13	1.20995e-12	9	16	10	B2	Adipose. visceral (STARNET)	EpiXcan	0.999343	starnet_vaf	0.999981
5745	ENSG00000198673	FAM19A2	0.079264	-0.00862651	0.936823	0.0192021	0.0586522	4.36608e-08	1.9359e-07	12	62	16	B2	Adipose. visceral (STARNET)	EpiXcan	0.999343	starnet_vaf	0.999981
5746	ENSG00000162591	MEGF6	-0.0792236	-0.0106997	0.936855	0.0386888	0.0548564	1.05988e-07	4.55471e-07	58	90	73	B2	Adipose. visceral (STARNET)	EpiXcan	0.999343	starnet_vaf	0.999981
5747	ENSG00000006607	FARP2	0.0789657	0.00848167	0.93706	0.0503254	0.128487	5.28711e-17	4.45011e-16	31	77	40	B2	Adipose. visceral (STARNET)	EpiXcan	0.999343	starnet_vaf	0.999981
5748	ENSG00000153896	ZNF599	-0.0784649	-0.0752367	0.937458	0.0136289	0.0470088	1.11254e-06	4.32054e-06	9	13	13	B2	Adipose. visceral (STARNET)	EpiXcan	0.999343	starnet_vaf	0.999981
5749	ENSG00000069998	HDHD5	-0.0782909	-0.0133038	0.937597	0.0141026	0.0225882	0.00071645	0.00201089	16	23	21	B2	Adipose. visceral (STARNET)	EpiXcan	0.999343	starnet_vaf	0.999981
5750	ENSG00000188897	AC099489.1	0.0781404	0.00490741	0.937716	0.00823313	0.0232753	0.000601977	0.0017071	5	5	5	B2	Adipose. visceral (STARNET)	EpiXcan	0.999343	starnet_vaf	0.999981
5751	ENSG00000196497	IPO4	-0.0780815	-0.00397536	0.937763	0.0215918	0.0102413	0.0239389	0.0554561	18	22	20	B2	Adipose. visceral (STARNET)	EpiXcan	0.999343	starnet_vaf	0.999981
5752	ENSG00000099377	HSD3B7	-0.0779691	-0.0141539	0.937853	0.0135963	0.0292571	0.000131831	0.000405434	19	67	25	B2	Adipose. visceral (STARNET)	EpiXcan	0.999343	starnet_vaf	0.999981
5753	ENSG00000102683	SGCG	0.0777199	0.0143434	0.938051	0.0714211	0.147676	2.95604e-19	2.86018e-18	18	75	24	B2	Adipose. visceral (STARNET)	EpiXcan	0.999343	starnet_vaf	0.999981
5754	ENSG00000128973	CLN6	-0.077698	-0.0116855	0.938068	0.0100073	0.028688	9.80436e-05	0.000305886	7	39	8	B2	Adipose. visceral (STARNET)	EpiXcan	0.999343	starnet_vaf	0.999981
5755	ENSG00000139182	CLSTN3	-0.0776922	-0.0399643	0.938073	0.000785546	0.0116907	0.0164335	0.0389636	4	13	6	B2	Adipose. visceral (STARNET)	EpiXcan	0.999343	starnet_vaf	0.999981
5756	ENSG00000176386	CDC26	0.0776878	0.00635544	0.938076	0.147208	0.189254	3.82424e-25	4.96175e-24	47	58	57	B2	Adipose. visceral (STARNET)	EpiXcan	0.999343	starnet_vaf	0.999981
5757	ENSG00000175567	UCP2	0.0776173	0.0112117	0.938132	0.0278904	0.24305	6.53552e-33	1.17154e-31	7	25	10	B2	Adipose. visceral (STARNET)	EpiXcan	0.999343	starnet_vaf	0.999981
5758	ENSG00000164707	SLC13A4	-0.0775188	0.00129694	0.938211	0.0443063	0.132102	2.37968e-17	2.06147e-16	31	59	41	B2	Adipose. visceral (STARNET)	EpiXcan	0.999343	starnet_vaf	0.999981
5759	ENSG00000177628	GBA	-0.0773272	-0.231896	0.938363	0.000774163	0.0316714	6.69669e-05	0.000212897	4	9	9	B2	Adipose. visceral (STARNET)	EpiXcan	0.999343	starnet_vaf	0.999981
5760	ENSG00000143622	RIT1	0.0771774	0.0102201	0.938482	0.0521917	0.137905	5.7968e-18	5.22851e-17	7	30	9	B2	Adipose. visceral (STARNET)	EpiXcan	0.999343	starnet_vaf	0.999981
5761	ENSG00000179119	SPTY2D1	-0.077158	-0.00384688	0.938498	0.0482211	0.091139	3.61412e-12	2.22394e-11	36	68	45	B2	Adipose. visceral (STARNET)	EpiXcan	0.999343	starnet_vaf	0.999981
5762	ENSG00000054277	OPN3	0.0770537	0.00594911	0.938581	0.0472409	0.175548	3.36073e-23	4.03316e-22	8	18	12	B2	Adipose. visceral (STARNET)	EpiXcan	0.999343	starnet_vaf	0.999981
5763	ENSG00000173376	NDNF	0.0769687	0.00354477	0.938648	0.169858	0.440685	3.07586e-70	1.69685e-68	18	34	20	B2	Adipose. visceral (STARNET)	EpiXcan	0.999343	starnet_vaf	0.999981
5764	ENSG00000144043	TEX261	-0.0768195	-0.00770365	0.938767	0.0310261	0.0470587	1.06947e-06	4.16463e-06	12	17	15	B2	Adipose. visceral (STARNET)	EpiXcan	0.999343	starnet_vaf	0.999981
5765	ENSG00000120915	EPHX2	-0.0765779	-0.00627694	0.938959	0.0769104	0.171254	1.33483e-22	1.53711e-21	26	39	29	B2	Adipose. visceral (STARNET)	EpiXcan	0.999343	starnet_vaf	0.999981
5766	ENSG00000187240	DYNC2H1	0.0762869	0.00839813	0.939191	0.0291942	0.0569225	5.0753e-08	2.23782e-07	5	12	6	B2	Adipose. visceral (STARNET)	EpiXcan	0.999343	starnet_vaf	0.999981
5767	ENSG00000146243	IRAK1BP1	0.0759179	0.00352358	0.939484	0.11069	0.333067	1.76286e-48	5.32712e-47	36	52	48	B2	Adipose. visceral (STARNET)	EpiXcan	0.999343	starnet_vaf	0.999981
5768	ENSG00000244482	LILRA6	0.0756494	-0.00417329	0.939698	0.0359315	0.244567	1.34749e-33	2.4843e-32	45	83	75	B2	Adipose. visceral (STARNET)	EpiXcan	0.999343	starnet_vaf	0.999981
5769	ENSG00000183621	ZNF438	-0.0752202	0.0051082	0.94004	0.0182945	0.0237223	0.000578415	0.00164323	21	45	24	B2	Adipose. visceral (STARNET)	EpiXcan	0.999343	starnet_vaf	0.999981
5770	ENSG00000164638	SLC29A4	-0.0751531	-0.0179277	0.940093	0.0207017	0.0152492	0.00584578	0.0146691	27	47	41	B2	Adipose. visceral (STARNET)	EpiXcan	0.999343	starnet_vaf	0.999981
5771	ENSG00000122417	ODF2L	-0.074876	-0.0035814	0.940313	0.057893	0.127394	7.17144e-17	5.97256e-16	22	32	28	B2	Adipose. visceral (STARNET)	EpiXcan	0.999343	starnet_vaf	0.999981
5772	ENSG00000211892	IGHG4	-0.0747671	-0.194854	0.9404	0.000171246	0.0407598	4.87904e-06	1.76074e-05	1	6	2	B2	Adipose. visceral (STARNET)	EpiXcan	0.999343	starnet_vaf	0.999981
5773	ENSG00000162819	BROX	-0.0746102	-0.0118734	0.940525	0.011608	0.0534439	1.86916e-07	7.82692e-07	11	23	13	B2	Adipose. visceral (STARNET)	EpiXcan	0.999343	starnet_vaf	0.999981
5774	ENSG00000049540	ELN	-0.0738315	-0.00138885	0.941144	0.0143405	0.0330995	4.35569e-05	0.000140833	13	19	16	B2	Adipose. visceral (STARNET)	EpiXcan	0.999343	starnet_vaf	0.999981
5775	ENSG00000258940	AL132639.2	0.073547	-0.0125869	0.941371	0.0179411	0.0272281	0.000163853	0.000499275	12	17	14	B2	Adipose. visceral (STARNET)	EpiXcan	0.999343	starnet_vaf	0.999981
5776	ENSG00000144369	FAM171B	-0.0730656	-0.00733722	0.941754	0.0133273	0.013525	0.00959986	0.023501	5	5	5	B2	Adipose. visceral (STARNET)	EpiXcan	0.999343	starnet_vaf	0.999981
5777	ENSG00000100744	GSKIP	0.0728889	0.00915941	0.941895	0.0266074	0.225786	2.23524e-30	3.68646e-29	7	11	9	B2	Adipose. visceral (STARNET)	EpiXcan	0.999343	starnet_vaf	0.999981
5778	ENSG00000154328	NEIL2	0.0720422	0.0121781	0.942568	0.00956342	0.152813	3.39905e-20	3.42625e-19	9	19	16	B2	Adipose. visceral (STARNET)	EpiXcan	0.999343	starnet_vaf	0.999981
5779	ENSG00000010361	FUZ	0.0717922	0.00394115	0.942767	0.0184041	0.0717683	8.08373e-10	4.17474e-09	2	7	3	B2	Adipose. visceral (STARNET)	EpiXcan	0.999343	starnet_vaf	0.999981
5780	ENSG00000171840	NINJ2	0.0717102	0.0393789	0.942833	0.031221	0.0839531	3.3795e-11	1.94424e-10	22	49	27	B2	Adipose. visceral (STARNET)	EpiXcan	0.999343	starnet_vaf	0.999981
5781	ENSG00000090266	NDUFB2	0.0714406	0.0228657	0.943047	0.00633557	0.0219303	0.000923505	0.0025508	6	12	9	B2	Adipose. visceral (STARNET)	EpiXcan	0.999343	starnet_vaf	0.999981
5782	ENSG00000171130	ATP6V0E2	0.0713371	0.00264361	0.943129	0.0808275	0.108553	3.23426e-14	2.28907e-13	33	52	41	B2	Adipose. visceral (STARNET)	EpiXcan	0.999343	starnet_vaf	0.999981
5783	ENSG00000130764	LRRC47	0.0711796	0.00897779	0.943255	0.022247	0.0319057	5.24681e-05	0.000168611	14	16	16	B2	Adipose. visceral (STARNET)	EpiXcan	0.999343	starnet_vaf	0.999981
5784	ENSG00000161671	EMC10	0.0711592	0.0177806	0.943271	0.00620087	0.0150251	0.00640877	0.0160056	3	13	6	B2	Adipose. visceral (STARNET)	EpiXcan	0.999343	starnet_vaf	0.999981
5785	ENSG00000059573	ALDH18A1	0.0709834	0.0110962	0.943411	0.0157677	0.0273735	0.000214221	0.000643521	17	30	22	B2	Adipose. visceral (STARNET)	EpiXcan	0.999343	starnet_vaf	0.999981
5786	ENSG00000130775	THEMIS2	-0.0709245	-0.0210041	0.943458	0.0072316	0.0356614	2.20663e-05	7.41956e-05	7	14	8	B2	Adipose. visceral (STARNET)	EpiXcan	0.999343	starnet_vaf	0.999981
5787	ENSG00000048471	SNX29	-0.0707974	-0.00509004	0.943559	0.0180608	0.0125228	0.0123755	0.0298848	21	31	25	B2	Adipose. visceral (STARNET)	EpiXcan	0.999343	starnet_vaf	0.999981
5788	ENSG00000092010	PSME1	0.0702773	0.0196806	0.943973	0.00511545	0.0306482	8.43266e-05	0.000264949	2	2	2	B2	Adipose. visceral (STARNET)	EpiXcan	0.999343	starnet_vaf	0.999981
5789	ENSG00000111912	NCOA7	-0.0702706	-0.0135166	0.943978	0.0167208	0.0282615	0.000161493	0.000492506	18	20	20	B2	Adipose. visceral (STARNET)	EpiXcan	0.999343	starnet_vaf	0.999981
5790	ENSG00000163703	CRELD1	0.0701823	0.00439931	0.944049	0.133005	0.390318	1.24649e-59	5.09807e-58	89	142	110	B2	Adipose. visceral (STARNET)	EpiXcan	0.999343	starnet_vaf	0.999981
5791	ENSG00000196208	GREB1	0.0701258	-0.00517938	0.944094	0.0136151	0.0622582	1.74085e-08	7.99275e-08	12	21	15	B2	Adipose. visceral (STARNET)	EpiXcan	0.999343	starnet_vaf	0.999981
5792	ENSG00000156671	SAMD8	0.0700829	0.0350782	0.944128	0.00317415	0.011833	0.0152079	0.0362328	2	5	2	B2	Adipose. visceral (STARNET)	EpiXcan	0.999343	starnet_vaf	0.999981
5793	ENSG00000197903	HIST1H2BK	0.0700683	-0.00554141	0.944139	0.0045399	0.0147577	0.00661387	0.0164803	13	39	16	B2	Adipose. visceral (STARNET)	EpiXcan	0.999343	starnet_vaf	0.999981
5794	ENSG00000138399	FASTKD1	0.0699937	-0.0014088	0.944199	0.0516686	0.119153	1.71097e-15	1.3135e-14	25	54	32	B2	Adipose. visceral (STARNET)	EpiXcan	0.999343	starnet_vaf	0.999981
5795	ENSG00000100883	SRP54	0.0699049	0.0202465	0.944269	0.0297504	0.0234216	0.00064874	0.00182987	45	68	50	B2	Adipose. visceral (STARNET)	EpiXcan	0.999343	starnet_vaf	0.999981
5796	ENSG00000164924	YWHAZ	0.0699007	0.00417686	0.944273	0.0377833	0.0557719	8.77237e-08	3.79967e-07	9	15	13	B2	Adipose. visceral (STARNET)	EpiXcan	0.999343	starnet_vaf	0.999981
5797	ENSG00000170242	USP47	-0.0696413	-0.0130231	0.944479	0.0100374	0.0166204	0.00399868	0.0102473	20	24	22	B2	Adipose. visceral (STARNET)	EpiXcan	0.999343	starnet_vaf	0.999981
5798	ENSG00000221963	APOL6	-0.0695998	-0.0108271	0.944512	0.016901	0.0875218	1.32988e-11	7.87364e-11	8	34	9	B2	Adipose. visceral (STARNET)	EpiXcan	0.999343	starnet_vaf	0.999981
5799	ENSG00000189067	LITAF	0.069573	0.00267939	0.944533	0.21803	0.318898	1.01189e-45	2.84068e-44	9	15	11	B2	Adipose. visceral (STARNET)	EpiXcan	0.999343	starnet_vaf	0.999981
5800	ENSG00000149311	ATM	0.0695565	0.0220585	0.944547	0.00435439	0.0180806	0.0025496	0.00671386	2	2	2	B2	Adipose. visceral (STARNET)	EpiXcan	0.999343	starnet_vaf	0.999981
5801	ENSG00000159733	ZFYVE28	0.0686465	0.0142175	0.945271	0.0450577	0.103052	1.51583e-13	1.02737e-12	16	43	19	B2	Adipose. visceral (STARNET)	EpiXcan	0.999343	starnet_vaf	0.999981
5802	ENSG00000122223	CD244	-0.0680951	0.00701321	0.94571	0.0635223	0.167799	3.18151e-22	3.5967e-21	23	54	34	B2	Adipose. visceral (STARNET)	EpiXcan	0.999343	starnet_vaf	0.999981
5803	ENSG00000139405	RITA1	0.0679385	0.00182671	0.945835	0.0825998	0.15089	7.63422e-20	7.55618e-19	21	36	27	B2	Adipose. visceral (STARNET)	EpiXcan	0.999343	starnet_vaf	0.999981
5804	ENSG00000250786	SNHG18	0.0678681	0.00118956	0.945891	0.214567	0.300848	1.52431e-42	3.82636e-41	46	67	60	B2	Adipose. visceral (STARNET)	EpiXcan	0.999343	starnet_vaf	0.999981
5805	ENSG00000163687	DNASE1L3	0.0674063	0.00759976	0.946258	0.0398043	0.0947482	1.25543e-12	7.97703e-12	22	50	27	B2	Adipose. visceral (STARNET)	EpiXcan	0.999343	starnet_vaf	0.999981
5806	ENSG00000168936	TMEM129	0.0673316	0.00328675	0.946318	0.067704	0.120047	8.23461e-16	6.42914e-15	26	30	30	B2	Adipose. visceral (STARNET)	EpiXcan	0.999343	starnet_vaf	0.999981
5807	ENSG00000196517	SLC6A9	-0.0673002	0.016744	0.946343	0.00694764	0.0184516	0.00243842	0.00644015	8	13	9	B2	Adipose. visceral (STARNET)	EpiXcan	0.999343	starnet_vaf	0.999981
5808	ENSG00000172404	DNAJB7	0.0671756	0.0068379	0.946442	0.0596152	0.742101	1.7361e-184	1.37277e-181	16	29	24	B2	Adipose. visceral (STARNET)	EpiXcan	0.999343	starnet_vaf	0.999981
5809	ENSG00000246022	ALDH1L1-AS2	0.0669133	0.00209388	0.946651	0.0617085	0.125289	2.28652e-16	1.84073e-15	23	35	29	B2	Adipose. visceral (STARNET)	EpiXcan	0.999343	starnet_vaf	0.999981
5810	ENSG00000072864	NDE1	0.0666059	0.00413553	0.946895	0.0210425	0.0715024	9.40462e-10	4.82712e-09	15	27	25	B2	Adipose. visceral (STARNET)	EpiXcan	0.999343	starnet_vaf	0.999981
5811	ENSG00000113140	SPARC	0.0665398	0.0175496	0.946948	0.00693524	0.0156262	0.00541301	0.0136384	10	18	11	B2	Adipose. visceral (STARNET)	EpiXcan	0.999343	starnet_vaf	0.999981
5812	ENSG00000151079	AC005833.1	0.0662978	0.0128145	0.947141	0.0467318	0.0623166	1.62684e-08	7.50075e-08	36	59	49	B2	Adipose. visceral (STARNET)	EpiXcan	0.999343	starnet_vaf	0.999981
5813	ENSG00000136444	RSAD1	-0.0657504	0.0446968	0.947577	0.0172821	0.0188351	0.00215004	0.00571458	20	28	24	B2	Adipose. visceral (STARNET)	EpiXcan	0.999343	starnet_vaf	0.999981
5814	ENSG00000177042	TMEM80	0.0652706	0.00130668	0.947959	0.332744	0.647268	2.86422e-135	6.36977e-133	26	52	33	B2	Adipose. visceral (STARNET)	EpiXcan	0.999343	starnet_vaf	0.999981
5815	ENSG00000143891	GALM	-0.065135	0.012117	0.948067	0.0110036	0.026408	0.000261739	0.000776435	11	24	16	B2	Adipose. visceral (STARNET)	EpiXcan	0.999343	starnet_vaf	0.999981
5816	ENSG00000174718	KIAA1551	0.0651202	0.0385238	0.948078	0.0213398	0.0315428	7.01334e-05	0.000222368	29	43	42	B2	Adipose. visceral (STARNET)	EpiXcan	0.999343	starnet_vaf	0.999981
5817	ENSG00000105464	GRIN2D	0.0645184	0.00388191	0.948557	0.168891	0.364081	3.87597e-54	1.35879e-52	19	27	22	B2	Adipose. visceral (STARNET)	EpiXcan	0.999343	starnet_vaf	0.999981
5818	ENSG00000165695	AK8	-0.0637883	0.00303531	0.949139	0.0195854	0.0262231	0.000289748	0.000854889	24	46	29	B2	Adipose. visceral (STARNET)	EpiXcan	0.999343	starnet_vaf	0.999981
5819	ENSG00000049759	NEDD4L	0.0637834	-0.000382845	0.949143	0.0534466	0.0826375	5.50462e-11	3.11768e-10	40	59	52	B2	Adipose. visceral (STARNET)	EpiXcan	0.999343	starnet_vaf	0.999981
5820	ENSG00000120875	DUSP4	-0.0636102	-0.0139806	0.949281	0.0143053	0.0198812	0.0016657	0.00449268	15	20	19	B2	Adipose. visceral (STARNET)	EpiXcan	0.999343	starnet_vaf	0.999981
5821	ENSG00000214174	AMZ2P1	-0.0633896	-0.00108753	0.949456	0.0320063	0.0683725	3.20181e-09	1.57359e-08	40	89	57	B2	Adipose. visceral (STARNET)	EpiXcan	0.999343	starnet_vaf	0.999981
5822	ENSG00000228452	AC098484.1	-0.0631906	0.000114435	0.949615	0.153269	0.208736	6.07283e-28	8.99423e-27	28	38	34	B2	Adipose. visceral (STARNET)	EpiXcan	0.999343	starnet_vaf	0.999981
5823	ENSG00000151413	NUBPL	0.0631082	0.0185768	0.94968	0.00969426	0.0272367	0.000185081	0.000560361	11	22	16	B2	Adipose. visceral (STARNET)	EpiXcan	0.999343	starnet_vaf	0.999981
5824	ENSG00000100865	CINP	0.06306	0.00115368	0.949719	0.00777012	0.0493922	3.79735e-07	1.54114e-06	14	74	21	B2	Adipose. visceral (STARNET)	EpiXcan	0.999343	starnet_vaf	0.999981
5825	ENSG00000186472	PCLO	-0.0630101	-0.0102486	0.949759	0.0501838	0.044455	1.68275e-06	6.40218e-06	90	120	106	B2	Adipose. visceral (STARNET)	EpiXcan	0.999343	starnet_vaf	0.999981
5826	ENSG00000081277	PKP1	0.0629774	0.00887871	0.949785	0.0152146	0.0203691	0.00141779	0.0038547	17	25	21	B2	Adipose. visceral (STARNET)	EpiXcan	0.999343	starnet_vaf	0.999981
5827	ENSG00000162390	ACOT11	-0.0627784	-0.0016801	0.949943	0.0681119	0.114992	4.24188e-15	3.19105e-14	22	35	24	B2	Adipose. visceral (STARNET)	EpiXcan	0.999343	starnet_vaf	0.999981
5828	ENSG00000144230	GPR17	0.062639	-0.00252096	0.950054	0.183633	0.403067	7.64518e-63	3.37931e-61	21	87	32	B2	Adipose. visceral (STARNET)	EpiXcan	0.999343	starnet_vaf	0.999981
5829	ENSG00000169972	PUSL1	0.0625464	0.0118573	0.950128	0.0223321	0.0412784	4.50075e-06	1.63e-05	16	64	24	B2	Adipose. visceral (STARNET)	EpiXcan	0.999343	starnet_vaf	0.999981
5830	ENSG00000130921	C12orf65	-0.0624735	-0.0084422	0.950186	0.0637615	0.0899359	5.18947e-12	3.16596e-11	12	18	12	B2	Adipose. visceral (STARNET)	EpiXcan	0.999343	starnet_vaf	0.999981
5831	ENSG00000116661	FBXO2	0.0617993	-0.028819	0.950723	0.00324295	0.059356	3.52555e-08	1.57895e-07	14	41	20	B2	Adipose. visceral (STARNET)	EpiXcan	0.999343	starnet_vaf	0.999981
5832	ENSG00000023041	ZDHHC6	0.0617072	0.00305304	0.950796	0.0379915	0.0797457	1.01799e-10	5.63121e-10	4	7	5	B2	Adipose. visceral (STARNET)	EpiXcan	0.999343	starnet_vaf	0.999981
5833	ENSG00000272636	DOC2B	-0.061704	-0.00747042	0.950799	0.114623	0.0502862	4.54541e-07	1.83012e-06	74	137	99	B2	Adipose. visceral (STARNET)	EpiXcan	0.999343	starnet_vaf	0.999981
5834	ENSG00000137106	GRHPR	0.0616724	0.00291497	0.950824	0.235316	0.353048	1.41849e-52	4.78423e-51	34	63	42	B2	Adipose. visceral (STARNET)	EpiXcan	0.999343	starnet_vaf	0.999981
5835	ENSG00000139531	SUOX	-0.0610925	-0.0776588	0.951286	0.0298027	0.0311969	7.8448e-05	0.000247463	20	36	22	B2	Adipose. visceral (STARNET)	EpiXcan	0.999343	starnet_vaf	0.999981
5836	ENSG00000172322	CLEC12A	-0.0609486	-0.00195734	0.9514	0.263649	0.517498	1.33731e-90	1.24405e-88	33	56	49	B2	Adipose. visceral (STARNET)	EpiXcan	0.999343	starnet_vaf	0.999981
5837	ENSG00000227456	LINC00310	-0.0609394	-0.0127667	0.951407	0.0105597	0.0300431	9.26913e-05	0.000290078	14	26	19	B2	Adipose. visceral (STARNET)	EpiXcan	0.999343	starnet_vaf	0.999981
5838	ENSG00000152684	PELO	-0.0606543	-0.00446621	0.951635	0.0760371	0.131222	1.78371e-17	1.55752e-16	11	39	12	B2	Adipose. visceral (STARNET)	EpiXcan	0.999343	starnet_vaf	0.999981
5839	ENSG00000075420	FNDC3B	-0.0602855	-0.00793572	0.951928	0.0644463	0.0759145	3.69107e-10	1.96026e-09	25	43	27	B2	Adipose. visceral (STARNET)	EpiXcan	0.999343	starnet_vaf	0.999981
5840	ENSG00000010704	HFE	-0.0599524	-0.010589	0.952194	0.0240921	0.0384127	1.1161e-05	3.88681e-05	16	41	23	B2	Adipose. visceral (STARNET)	EpiXcan	0.999343	starnet_vaf	0.999981
5841	ENSG00000159086	PAXBP1	-0.0596285	-0.0198141	0.952452	0.045021	0.0685654	2.09018e-09	1.04165e-08	20	36	23	B2	Adipose. visceral (STARNET)	EpiXcan	0.999343	starnet_vaf	0.999981
5842	ENSG00000146574	CCZ1B	-0.059594	0.000112369	0.952479	0.206325	0.589259	6.07642e-113	8.73593e-111	72	154	98	B2	Adipose. visceral (STARNET)	EpiXcan	0.999343	starnet_vaf	0.999981
5843	ENSG00000153406	NMRAL1	-0.0594179	-0.000527883	0.952619	0.270053	0.369178	9.73292e-56	3.60752e-54	51	92	65	B2	Adipose. visceral (STARNET)	EpiXcan	0.999343	starnet_vaf	0.999981
5844	ENSG00000166401	SERPINB8	0.0594174	0.0116715	0.95262	0.0504256	0.132548	3.25628e-17	2.79533e-16	28	47	36	B2	Adipose. visceral (STARNET)	EpiXcan	0.999343	starnet_vaf	0.999981
5845	ENSG00000116194	ANGPTL1	-0.0586386	-0.00227477	0.95324	0.0252361	0.0501109	4.0769e-07	1.64707e-06	10	27	11	B2	Adipose. visceral (STARNET)	EpiXcan	0.999343	starnet_vaf	0.999981
5846	ENSG00000129103	SUMF2	0.0582617	0.0034926	0.95354	0.0700957	0.0981775	3.33989e-13	2.21616e-12	23	51	27	B2	Adipose. visceral (STARNET)	EpiXcan	0.999343	starnet_vaf	0.999981
5847	ENSG00000176148	TCP11L1	-0.0578384	0.00191943	0.953877	0.117977	0.231489	1.99176e-31	3.3829e-30	21	34	25	B2	Adipose. visceral (STARNET)	EpiXcan	0.999343	starnet_vaf	0.999981
5848	ENSG00000173272	MZT2A	-0.0578194	-0.00225481	0.953892	0.0983168	0.176388	1.40712e-23	1.72354e-22	30	53	45	B2	Adipose. visceral (STARNET)	EpiXcan	0.999343	starnet_vaf	0.999981
5849	ENSG00000112146	FBXO9	-0.0577285	0.21628	0.953965	0.0101159	0.0156026	0.00524298	0.0132405	18	21	21	B2	Adipose. visceral (STARNET)	EpiXcan	0.999343	starnet_vaf	0.999981
5850	ENSG00000135596	MICAL1	-0.057687	0.00467412	0.953998	0.0477858	0.0868888	8.53222e-12	5.11753e-11	32	70	35	B2	Adipose. visceral (STARNET)	EpiXcan	0.999343	starnet_vaf	0.999981
5851	ENSG00000170089	AC106795.1	0.0574838	0.00757844	0.95416	0.0648737	0.285422	7.26003e-40	1.65067e-38	9	32	11	B2	Adipose. visceral (STARNET)	EpiXcan	0.999343	starnet_vaf	0.999981
5852	ENSG00000095917	TPSD1	0.0574337	0.00297503	0.9542	0.578233	0.723192	9.96139e-171	4.88898e-168	34	104	40	B2	Adipose. visceral (STARNET)	EpiXcan	0.999343	starnet_vaf	0.999981
5853	ENSG00000264920	AC018521.5	0.0572277	0.00146431	0.954364	0.133242	0.251944	2.84166e-35	5.54806e-34	15	28	18	B2	Adipose. visceral (STARNET)	EpiXcan	0.999343	starnet_vaf	0.999981
5854	ENSG00000196562	SULF2	-0.0572102	-0.00693342	0.954378	0.0493742	0.0203965	0.00136832	0.00372592	49	74	53	B2	Adipose. visceral (STARNET)	EpiXcan	0.999343	starnet_vaf	0.999981
5855	ENSG00000101017	CD40	-0.0571356	-0.00277637	0.954437	0.0982911	0.162213	2.10364e-21	2.27689e-20	31	41	37	B2	Adipose. visceral (STARNET)	EpiXcan	0.999343	starnet_vaf	0.999981
5856	ENSG00000124198	ARFGEF2	0.0570335	-0.0272975	0.954519	0.00689483	0.0178565	0.00287563	0.00751124	11	18	12	B2	Adipose. visceral (STARNET)	EpiXcan	0.999343	starnet_vaf	0.999981
5857	ENSG00000169136	ATF5	-0.0568641	0.00186912	0.954653	0.067039	0.177574	2.14696e-23	2.60509e-22	24	60	30	B2	Adipose. visceral (STARNET)	EpiXcan	0.999343	starnet_vaf	0.999981
5858	ENSG00000112308	C6orf62	0.0566334	0.0107467	0.954837	0.0107739	0.0295233	0.000112003	0.000347231	5	9	8	B2	Adipose. visceral (STARNET)	EpiXcan	0.999343	starnet_vaf	0.999981
5859	ENSG00000110328	GALNT18	0.0565406	-0.0286625	0.954911	0.0190892	0.0279475	0.000180509	0.000547335	12	34	15	B2	Adipose. visceral (STARNET)	EpiXcan	0.999343	starnet_vaf	0.999981
5860	ENSG00000182551	ADI1	0.0560982	0.0168111	0.955264	0.00741484	0.0503205	3.88495e-07	1.57489e-06	14	36	17	B2	Adipose. visceral (STARNET)	EpiXcan	0.999343	starnet_vaf	0.999981
5861	ENSG00000179406	LINC00174	0.0559837	0.010242	0.955355	0.0102748	0.0254313	0.000358632	0.00104492	14	21	17	B2	Adipose. visceral (STARNET)	EpiXcan	0.999343	starnet_vaf	0.999981
5862	ENSG00000131941	RHPN2	-0.0559296	-0.0119564	0.955398	0.0212739	0.0513056	2.8291e-07	1.16377e-06	20	33	26	B2	Adipose. visceral (STARNET)	EpiXcan	0.999343	starnet_vaf	0.999981
5863	ENSG00000206538	VGLL3	-0.0553395	-0.0308078	0.955868	0.0322903	0.0375622	1.42747e-05	4.91347e-05	42	66	48	B2	Adipose. visceral (STARNET)	EpiXcan	0.999343	starnet_vaf	0.999981
5864	ENSG00000103249	CLCN7	-0.055193	-0.0106922	0.955985	0.0320211	0.0491672	5.82047e-07	2.31923e-06	19	52	20	B2	Adipose. visceral (STARNET)	EpiXcan	0.999343	starnet_vaf	0.999981
5865	ENSG00000100350	FOXRED2	0.0549794	0.00488481	0.956155	0.0974345	0.166295	6.17984e-22	6.85029e-21	19	30	25	B2	Adipose. visceral (STARNET)	EpiXcan	0.999343	starnet_vaf	0.999981
5866	ENSG00000112218	GPR63	-0.0547648	-0.0140507	0.956326	0.0145187	0.0375889	1.24024e-05	4.29394e-05	12	18	15	B2	Adipose. visceral (STARNET)	EpiXcan	0.999343	starnet_vaf	0.999981
5867	ENSG00000164691	TAGAP	0.0545775	0.0204651	0.956475	0.00210072	0.0201481	0.00157355	0.00425867	3	6	4	B2	Adipose. visceral (STARNET)	EpiXcan	0.999343	starnet_vaf	0.999981
5868	ENSG00000023171	GRAMD1B	-0.0544913	-0.013671	0.956544	0.127018	0.177096	3.43634e-23	4.11349e-22	40	66	44	B2	Adipose. visceral (STARNET)	EpiXcan	0.999343	starnet_vaf	0.999981
5869	ENSG00000147894	C9orf72	0.0543574	0.00329287	0.95665	0.0984241	0.166345	9.81978e-22	1.07594e-20	7	8	7	B2	Adipose. visceral (STARNET)	EpiXcan	0.999343	starnet_vaf	0.999981
5870	ENSG00000138640	FAM13A	-0.0542581	-0.000269689	0.95673	0.0628325	0.115042	3.82213e-15	2.88137e-14	34	70	42	B2	Adipose. visceral (STARNET)	EpiXcan	0.999343	starnet_vaf	0.999981
5871	ENSG00000167323	STIM1	0.0541556	0.0244718	0.956811	0.00579187	0.0238658	0.000497424	0.00142652	10	24	14	B2	Adipose. visceral (STARNET)	EpiXcan	0.999343	starnet_vaf	0.999981
5872	ENSG00000099797	TECR	0.0540125	0.00346703	0.956925	0.0207847	0.0444869	1.69745e-06	6.4512e-06	10	20	11	B2	Adipose. visceral (STARNET)	EpiXcan	0.999343	starnet_vaf	0.999981
5873	ENSG00000061455	PRDM6	0.0537574	0.0388918	0.957128	0.0301985	0.0335597	4.02639e-05	0.000130929	28	41	32	B2	Adipose. visceral (STARNET)	EpiXcan	0.999343	starnet_vaf	0.999981
5874	ENSG00000162545	CAMK2N1	0.0535038	-0.0053605	0.95733	0.0306078	0.0663043	3.33033e-09	1.63506e-08	16	34	21	B2	Adipose. visceral (STARNET)	EpiXcan	0.999343	starnet_vaf	0.999981
5875	ENSG00000101452	DHX35	-0.0533985	-0.00531428	0.957414	0.0326006	0.0661498	4.82843e-09	2.33593e-08	8	9	9	B2	Adipose. visceral (STARNET)	EpiXcan	0.999343	starnet_vaf	0.999981
5876	ENSG00000256612	CYP2B7P	-0.0533293	-0.00274446	0.95747	0.402005	0.543946	9.27003e-98	9.8463e-96	34	56	41	B2	Adipose. visceral (STARNET)	EpiXcan	0.999343	starnet_vaf	0.999981
5877	ENSG00000165392	WRN	-0.0531165	-0.00637361	0.957639	0.0542601	0.0532189	1.07676e-07	4.62308e-07	41	58	47	B2	Adipose. visceral (STARNET)	EpiXcan	0.999343	starnet_vaf	0.999981
5878	ENSG00000178538	CA8	0.0528426	-0.00380281	0.957857	0.081102	0.0759239	8.47359e-11	4.72588e-10	52	113	64	B2	Adipose. visceral (STARNET)	EpiXcan	0.999343	starnet_vaf	0.999981
5879	ENSG00000153446	C16orf89	0.0527711	0.0112894	0.957914	0.060074	0.10446	5.51126e-14	3.85085e-13	16	56	23	B2	Adipose. visceral (STARNET)	EpiXcan	0.999343	starnet_vaf	0.999981
5880	ENSG00000180376	CCDC66	-0.0527099	-0.0169838	0.957963	0.0106296	0.0370925	1.43584e-05	4.93631e-05	21	37	22	B2	Adipose. visceral (STARNET)	EpiXcan	0.999343	starnet_vaf	0.999981
5881	ENSG00000073584	SMARCE1	-0.0525875	-0.00420107	0.958061	0.0461862	0.108773	2.72844e-14	1.94559e-13	7	16	10	B2	Adipose. visceral (STARNET)	EpiXcan	0.999343	starnet_vaf	0.999981
5882	ENSG00000234616	JRK	-0.0522722	-0.0052798	0.958312	0.0424621	0.0929447	2.96223e-12	1.8347e-11	7	13	10	B2	Adipose. visceral (STARNET)	EpiXcan	0.999343	starnet_vaf	0.999981
5883	ENSG00000073536	NLE1	-0.0520728	-0.0142035	0.958471	0.0155878	0.0106056	0.0219063	0.0510381	24	38	27	B2	Adipose. visceral (STARNET)	EpiXcan	0.999343	starnet_vaf	0.999981
5884	ENSG00000196139	AKR1C3	0.0519365	0.00294935	0.958579	0.0529962	0.157804	9.94386e-21	1.03383e-19	10	27	14	B2	Adipose. visceral (STARNET)	EpiXcan	0.999343	starnet_vaf	0.999981
5885	ENSG00000141576	RNF157	0.0518374	-0.00439536	0.958658	0.0621323	0.151207	5.25004e-20	5.25484e-19	9	28	15	B2	Adipose. visceral (STARNET)	EpiXcan	0.999343	starnet_vaf	0.999981
5886	ENSG00000167553	TUBA1C	0.0518336	0.0205329	0.958661	0.0192844	0.0352568	2.29115e-05	7.69104e-05	14	45	19	B2	Adipose. visceral (STARNET)	EpiXcan	0.999343	starnet_vaf	0.999981
5887	ENSG00000105538	RASIP1	0.0515876	-0.0257265	0.958857	0.00961085	0.0126546	0.012372	0.0298814	17	38	22	B2	Adipose. visceral (STARNET)	EpiXcan	0.999343	starnet_vaf	0.999981
5888	ENSG00000113360	DROSHA	-0.0514602	-0.00555153	0.958959	0.0187935	0.0448886	1.49339e-06	5.70923e-06	10	13	11	B2	Adipose. visceral (STARNET)	EpiXcan	0.999343	starnet_vaf	0.999981
5889	ENSG00000132329	RAMP1	-0.0514212	0.0194894	0.95899	0.0237522	0.0425981	3.7097e-06	1.35628e-05	19	72	26	B2	Adipose. visceral (STARNET)	EpiXcan	0.999343	starnet_vaf	0.999981
5890	ENSG00000241058	NSUN6	0.0511978	-0.0035461	0.959168	0.0371517	0.0972916	5.86082e-13	3.809e-12	12	19	14	B2	Adipose. visceral (STARNET)	EpiXcan	0.999343	starnet_vaf	0.999981
5891	ENSG00000240207	AC080013.1	0.0510761	0.0281131	0.959265	0.03063	0.0144391	0.00732442	0.0181618	27	48	34	B2	Adipose. visceral (STARNET)	EpiXcan	0.999343	starnet_vaf	0.999981
5892	ENSG00000130559	CAMSAP1	-0.0510318	-0.0123409	0.9593	0.0077373	0.0330721	3.79782e-05	0.000123893	4	10	7	B2	Adipose. visceral (STARNET)	EpiXcan	0.999343	starnet_vaf	0.999981
5893	ENSG00000133265	HSPBP1	0.05068	-0.00280348	0.959581	0.0031849	0.0280248	0.000179416	0.000544367	10	17	16	B2	Adipose. visceral (STARNET)	EpiXcan	0.999343	starnet_vaf	0.999981
5894	ENSG00000197991	AL592490.1	0.050608	-0.0109436	0.959638	0.0332844	0.0604835	2.49261e-08	1.12949e-07	69	120	77	B2	Adipose. visceral (STARNET)	EpiXcan	0.999343	starnet_vaf	0.999981
5895	ENSG00000122779	TRIM24	0.0505061	0.0243443	0.959719	0.0347429	0.0618	1.64767e-08	7.58943e-08	29	52	39	B2	Adipose. visceral (STARNET)	EpiXcan	0.999343	starnet_vaf	0.999981
5896	ENSG00000186510	CLCNKA	0.0504323	0.00654659	0.959778	0.0449291	0.185604	8.94867e-25	1.15055e-23	27	42	32	B2	Adipose. visceral (STARNET)	EpiXcan	0.999343	starnet_vaf	0.999981
5897	ENSG00000184574	LPAR5	0.0504046	0.0214229	0.9598	0.0028541	0.0348478	2.90562e-05	9.60866e-05	1	5	3	B2	Adipose. visceral (STARNET)	EpiXcan	0.999343	starnet_vaf	0.999981
5898	ENSG00000126226	PCID2	-0.050333	-0.0224099	0.959857	0.0260174	0.0198826	0.00153882	0.00416784	28	44	31	B2	Adipose. visceral (STARNET)	EpiXcan	0.999343	starnet_vaf	0.999981
5899	ENSG00000174944	P2RY14	0.049586	-0.00399815	0.960452	0.0222709	0.0307875	8.556e-05	0.000268588	22	32	26	B2	Adipose. visceral (STARNET)	EpiXcan	0.999343	starnet_vaf	0.999981
5900	ENSG00000204856	FAM216A	0.0495147	0.00101542	0.960509	0.0107967	0.0508214	3.61442e-07	1.47067e-06	13	25	19	B2	Adipose. visceral (STARNET)	EpiXcan	0.999343	starnet_vaf	0.999981
5901	ENSG00000091129	NRCAM	0.0493315	0.000818992	0.960655	0.143267	0.419026	1.24036e-65	5.90438e-64	60	103	72	B2	Adipose. visceral (STARNET)	EpiXcan	0.999343	starnet_vaf	0.999981
5902	ENSG00000163710	PCOLCE2	0.0490668	0.0142217	0.960866	0.00322115	0.0148403	0.00565144	0.0142065	2	18	3	B2	Adipose. visceral (STARNET)	EpiXcan	0.999343	starnet_vaf	0.999981
5903	ENSG00000167123	CERCAM	-0.0482139	-0.00539834	0.961546	0.03376	0.14043	3.0667e-18	2.8142e-17	13	29	18	B2	Adipose. visceral (STARNET)	EpiXcan	0.999343	starnet_vaf	0.999981
5904	ENSG00000175161	CADM2	-0.047951	-0.00332201	0.961755	0.0714465	0.0886845	6.03106e-12	3.67152e-11	38	62	49	B2	Adipose. visceral (STARNET)	EpiXcan	0.999343	starnet_vaf	0.999981
5905	ENSG00000100209	HSCB	0.0475057	0.0263566	0.96211	0.00588545	0.0164114	0.00439529	0.0112152	8	12	12	B2	Adipose. visceral (STARNET)	EpiXcan	0.999343	starnet_vaf	0.999981
5906	ENSG00000234171	RNASEH1-AS1	0.0471517	0.00412188	0.962392	0.299266	0.588816	2.03723e-115	3.08467e-113	18	49	22	B2	Adipose. visceral (STARNET)	EpiXcan	0.999343	starnet_vaf	0.999981
5907	ENSG00000163935	SFMBT1	0.0471289	-0.0217316	0.96241	0.0178856	0.0667095	4.44053e-09	2.15633e-08	22	26	24	B2	Adipose. visceral (STARNET)	EpiXcan	0.999343	starnet_vaf	0.999981
5908	ENSG00000100612	DHRS7	-0.047034	-0.0223584	0.962486	0.0165917	0.015604	0.00520735	0.0131528	19	27	27	B2	Adipose. visceral (STARNET)	EpiXcan	0.999343	starnet_vaf	0.999981
5909	ENSG00000237649	KIFC1	-0.0464625	-0.00680624	0.962942	0.0134198	0.0331418	4.15412e-05	0.000134652	8	25	10	B2	Adipose. visceral (STARNET)	EpiXcan	0.999343	starnet_vaf	0.999981
5910	ENSG00000134201	GSTM5	-0.0461966	-0.00448789	0.963154	0.258011	0.46012	1.15002e-74	7.08581e-73	27	48	33	B2	Adipose. visceral (STARNET)	EpiXcan	0.999343	starnet_vaf	0.999981
5911	ENSG00000143850	PLEKHA6	0.0457551	0.0174822	0.963505	0.0502633	0.0426972	3.30459e-06	1.21598e-05	33	48	36	B2	Adipose. visceral (STARNET)	EpiXcan	0.999343	starnet_vaf	0.999981
5912	ENSG00000213390	ARHGAP19	-0.0454689	0.0138212	0.963734	0.0247416	0.0366871	1.51201e-05	5.18691e-05	20	26	23	B2	Adipose. visceral (STARNET)	EpiXcan	0.999343	starnet_vaf	0.999981
5913	ENSG00000203706	SERTAD4-AS1	0.0454535	0.00522156	0.963746	0.0335293	0.0715373	7.26234e-10	3.76557e-09	6	15	6	B2	Adipose. visceral (STARNET)	EpiXcan	0.999343	starnet_vaf	0.999981
5914	ENSG00000160213	CSTB	-0.0454502	-0.0057607	0.963748	0.0792771	0.147439	3.60731e-19	3.47851e-18	14	27	17	B2	Adipose. visceral (STARNET)	EpiXcan	0.999343	starnet_vaf	0.999981
5915	ENSG00000136104	RNASEH2B	-0.0453355	-0.0016356	0.96384	0.227529	0.446654	2.1849e-73	1.3177e-71	36	116	43	B2	Adipose. visceral (STARNET)	EpiXcan	0.999343	starnet_vaf	0.999981
5916	ENSG00000259248	USP3-AS1	0.0449542	0.129828	0.964144	0.00268717	0.0133392	0.0103074	0.0251338	7	29	9	B2	Adipose. visceral (STARNET)	EpiXcan	0.999343	starnet_vaf	0.999981
5917	ENSG00000164506	STXBP5	-0.0445225	0.00111848	0.964488	0.0270279	0.0564708	4.80693e-08	2.12277e-07	14	61	17	B2	Adipose. visceral (STARNET)	EpiXcan	0.999343	starnet_vaf	0.999981
5918	ENSG00000115750	TAF1B	-0.044449	-0.0106109	0.964547	0.0295341	0.252899	1.18965e-34	2.26064e-33	10	24	12	B2	Adipose. visceral (STARNET)	EpiXcan	0.999343	starnet_vaf	0.999981
5919	ENSG00000160221	C21orf33	-0.0443935	-0.0162922	0.964591	0.000743328	0.0695204	1.71658e-09	8.60282e-09	3	29	8	B2	Adipose. visceral (STARNET)	EpiXcan	0.999343	starnet_vaf	0.999981
5920	ENSG00000119231	SENP5	0.0440475	0.00397912	0.964867	0.0243059	0.0712837	1.36756e-09	6.91703e-09	6	11	8	B2	Adipose. visceral (STARNET)	EpiXcan	0.999343	starnet_vaf	0.999981
5921	ENSG00000064655	EYA2	0.0435125	-0.054422	0.965293	0.00864999	0.0178676	0.00282365	0.00738498	9	25	10	B2	Adipose. visceral (STARNET)	EpiXcan	0.999343	starnet_vaf	0.999981
5922	ENSG00000196932	TMEM26	-0.043219	-0.00121745	0.965527	0.213424	0.302898	1.25905e-42	3.1661e-41	9	55	10	B2	Adipose. visceral (STARNET)	EpiXcan	0.999343	starnet_vaf	0.999981
5923	ENSG00000122257	RBBP6	0.0430704	0.0611937	0.965645	0.00812812	0.0273594	0.000203924	0.000614145	12	16	16	B2	Adipose. visceral (STARNET)	EpiXcan	0.999343	starnet_vaf	0.999981
5924	ENSG00000154174	TOMM70	-0.0429116	-0.0155761	0.965772	0.0293987	0.034375	2.63644e-05	8.76739e-05	20	27	23	B2	Adipose. visceral (STARNET)	EpiXcan	0.999343	starnet_vaf	0.999981
5925	ENSG00000177595	PIDD1	0.0427293	0.00729478	0.965917	0.0671712	0.0889381	9.08451e-12	5.43962e-11	29	46	42	B2	Adipose. visceral (STARNET)	EpiXcan	0.999343	starnet_vaf	0.999981
5926	ENSG00000157368	IL34	-0.0426224	-0.0178518	0.966003	0.00177261	0.0249251	0.000383908	0.00111605	2	5	3	B2	Adipose. visceral (STARNET)	EpiXcan	0.999343	starnet_vaf	0.999981
5927	ENSG00000239650	GUSBP4	0.0421244	0.00477852	0.9664	0.0317358	0.0622205	1.62889e-08	7.50777e-08	4	14	6	B2	Adipose. visceral (STARNET)	EpiXcan	0.999343	starnet_vaf	0.999981
5928	ENSG00000104064	GABPB1	0.0416134	0.111581	0.966807	0.00363217	0.0334562	4.11141e-05	0.000133359	7	12	11	B2	Adipose. visceral (STARNET)	EpiXcan	0.999343	starnet_vaf	0.999981
5929	ENSG00000129472	RAB2B	0.0413834	-0.00667703	0.96699	0.0176696	0.0163325	0.00433788	0.0110706	30	69	54	B2	Adipose. visceral (STARNET)	EpiXcan	0.999343	starnet_vaf	0.999981
5930	ENSG00000126804	ZBTB1	0.0410779	0.00558666	0.967234	0.0159217	0.0341777	3.10033e-05	0.000102264	13	24	14	B2	Adipose. visceral (STARNET)	EpiXcan	0.999343	starnet_vaf	0.999981
5931	ENSG00000146411	SLC2A12	-0.0406019	-0.0112832	0.967613	0.00662384	0.0295813	0.000122363	0.000378031	2	2	2	B2	Adipose. visceral (STARNET)	EpiXcan	0.999343	starnet_vaf	0.999981
5932	ENSG00000166262	FAM227B	-0.0402069	-0.00189332	0.967928	0.0281718	0.0727712	7.48607e-10	3.87593e-09	37	63	45	B2	Adipose. visceral (STARNET)	EpiXcan	0.999343	starnet_vaf	0.999981
5933	ENSG00000070019	GUCY2C	-0.0400557	-0.043749	0.968049	0.000273971	0.0562189	7.25113e-08	3.15999e-07	2	11	7	B2	Adipose. visceral (STARNET)	EpiXcan	0.999343	starnet_vaf	0.999981
5934	ENSG00000033170	FUT8	0.040001	0.00367517	0.968092	0.0176441	0.0637761	1.11856e-08	5.22666e-08	8	14	9	B2	Adipose. visceral (STARNET)	EpiXcan	0.999343	starnet_vaf	0.999981
5935	ENSG00000106348	IMPDH1	0.0398032	0.00117191	0.96825	0.296302	0.50249	6.32249e-87	5.32473e-85	10	17	12	B2	Adipose. visceral (STARNET)	EpiXcan	0.999343	starnet_vaf	0.999981
5936	ENSG00000132254	ARFIP2	0.0396723	0.0122461	0.968354	0.00874217	0.0361133	1.79317e-05	6.09994e-05	9	15	10	B2	Adipose. visceral (STARNET)	EpiXcan	0.999343	starnet_vaf	0.999981
5937	ENSG00000175220	ARHGAP1	-0.0393451	0.00226666	0.968615	0.0568251	0.132442	2.85331e-17	2.4583e-16	9	24	11	B2	Adipose. visceral (STARNET)	EpiXcan	0.999343	starnet_vaf	0.999981
5938	ENSG00000183671	GPR1	-0.0392971	0.000290886	0.968654	0.0141506	0.0309576	8.33923e-05	0.000262303	11	66	11	B2	Adipose. visceral (STARNET)	EpiXcan	0.999343	starnet_vaf	0.999981
5939	ENSG00000053372	MRTO4	0.0392803	-0.00589493	0.968667	0.0115398	0.0277732	0.000126222	0.000389279	19	28	22	B2	Adipose. visceral (STARNET)	EpiXcan	0.999343	starnet_vaf	0.999981
5940	ENSG00000186594	MIR22HG	0.0390325	0.069573	0.968864	0.00204408	0.0465004	1.2238e-06	4.72168e-06	9	16	14	B2	Adipose. visceral (STARNET)	EpiXcan	0.999343	starnet_vaf	0.999981
5941	ENSG00000183186	C2CD4C	0.0387763	0.000521819	0.969069	0.253661	0.34431	2.47897e-51	8.03718e-50	53	103	69	B2	Adipose. visceral (STARNET)	EpiXcan	0.999343	starnet_vaf	0.999981
5942	ENSG00000004846	ABCB5	0.0380236	0.00161135	0.969669	0.0229351	0.0192213	0.00174506	0.00469783	35	97	40	B2	Adipose. visceral (STARNET)	EpiXcan	0.999343	starnet_vaf	0.999981
5943	ENSG00000131668	BARX1	0.0378925	-0.000609437	0.969773	0.0828497	0.138455	1.27506e-18	1.20026e-17	25	58	28	B2	Adipose. visceral (STARNET)	EpiXcan	0.999343	starnet_vaf	0.999981
5944	ENSG00000179195	ZNF664	0.0378561	0.00215434	0.969802	0.0450182	0.120007	6.92235e-16	5.43441e-15	9	20	11	B2	Adipose. visceral (STARNET)	EpiXcan	0.999343	starnet_vaf	0.999981
5945	ENSG00000171853	TRAPPC12	0.037609	0.000870075	0.969999	0.0683509	0.172085	1.27176e-22	1.46685e-21	10	18	12	B2	Adipose. visceral (STARNET)	EpiXcan	0.999343	starnet_vaf	0.999981
5946	ENSG00000159588	CCDC17	-0.0375989	-0.00900606	0.970007	0.00541382	0.0287795	0.000138341	0.000424631	12	26	18	B2	Adipose. visceral (STARNET)	EpiXcan	0.999343	starnet_vaf	0.999981
5947	ENSG00000136854	STXBP1	-0.0370954	-0.040551	0.970409	0.0143853	0.0338522	3.84285e-05	0.000125276	15	23	18	B2	Adipose. visceral (STARNET)	EpiXcan	0.999343	starnet_vaf	0.999981
5948	ENSG00000204381	LAYN	0.0370284	-0.0140209	0.970462	0.00523573	0.034577	2.91586e-05	9.63805e-05	7	15	12	B2	Adipose. visceral (STARNET)	EpiXcan	0.999343	starnet_vaf	0.999981
5949	ENSG00000015532	XYLT2	0.0369041	0.00768937	0.970562	0.00726834	0.0569639	6.98566e-08	3.0499e-07	10	12	11	B2	Adipose. visceral (STARNET)	EpiXcan	0.999343	starnet_vaf	0.999981
5950	ENSG00000182742	HOXB4	0.0367252	0.0177676	0.970704	0.00832843	0.0227901	0.000698244	0.00196134	7	12	9	B2	Adipose. visceral (STARNET)	EpiXcan	0.999343	starnet_vaf	0.999981
5951	ENSG00000106077	ABHD11	-0.0366852	0.0136992	0.970736	0.034467	0.0357073	2.34904e-05	7.8631e-05	25	39	32	B2	Adipose. visceral (STARNET)	EpiXcan	0.999343	starnet_vaf	0.999981
5952	ENSG00000178149	DALRD3	-0.0366329	-0.00728943	0.970778	0.00680418	0.0443145	2.18652e-06	8.20261e-06	5	14	10	B2	Adipose. visceral (STARNET)	EpiXcan	0.999343	starnet_vaf	0.999981
5953	ENSG00000127903	ZNF835	-0.0366027	-0.00299782	0.970802	0.0126427	0.0218661	0.00078842	0.00219902	14	34	24	B2	Adipose. visceral (STARNET)	EpiXcan	0.999343	starnet_vaf	0.999981
5954	ENSG00000100483	VCPKMT	-0.0365406	-0.00501893	0.970851	0.0191575	0.127515	6.49135e-17	5.43159e-16	7	15	12	B2	Adipose. visceral (STARNET)	EpiXcan	0.999343	starnet_vaf	0.999981
5955	ENSG00000162688	AGL	0.0363799	-0.00542558	0.970979	0.025793	0.0508193	3.52328e-07	1.43482e-06	11	28	14	B2	Adipose. visceral (STARNET)	EpiXcan	0.999343	starnet_vaf	0.999981
5956	ENSG00000145545	SRD5A1	-0.0363637	-0.000340307	0.970992	0.0301595	0.0643887	8.52476e-09	4.03233e-08	20	24	24	B2	Adipose. visceral (STARNET)	EpiXcan	0.999343	starnet_vaf	0.999981
5957	ENSG00000204316	MRPL38	-0.0362128	-0.00387809	0.971113	0.0241898	0.0462294	1.25843e-06	4.84481e-06	27	50	33	B2	Adipose. visceral (STARNET)	EpiXcan	0.999343	starnet_vaf	0.999981
5958	ENSG00000177570	SAMD12	-0.0359413	-0.00357336	0.971329	0.0473123	0.105566	8.29031e-14	5.7224e-13	4	5	4	B2	Adipose. visceral (STARNET)	EpiXcan	0.999343	starnet_vaf	0.999981
5959	ENSG00000204822	MRPL53	-0.0358026	-0.000495152	0.97144	0.0635653	0.154175	2.37911e-20	2.41698e-19	16	25	19	B2	Adipose. visceral (STARNET)	EpiXcan	0.999343	starnet_vaf	0.999981
5960	ENSG00000167601	AXL	0.0356663	-0.0120867	0.971548	0.0020273	0.0115406	0.0157958	0.0375878	5	18	7	B2	Adipose. visceral (STARNET)	EpiXcan	0.999343	starnet_vaf	0.999981
5961	ENSG00000183250	LINC01547	-0.0351232	0.00394594	0.971982	0.0422707	0.0988157	5.68317e-13	3.70708e-12	14	30	19	B2	Adipose. visceral (STARNET)	EpiXcan	0.999343	starnet_vaf	0.999981
5962	ENSG00000213347	MXD3	-0.034519	0.0311136	0.972463	0.00700323	0.0373078	1.46329e-05	5.0246e-05	9	46	14	B2	Adipose. visceral (STARNET)	EpiXcan	0.999343	starnet_vaf	0.999981
5963	ENSG00000167637	ZNF283	0.0343435	-0.00111072	0.972603	0.0215899	0.0303396	9.42871e-05	0.000294813	12	22	12	B2	Adipose. visceral (STARNET)	EpiXcan	0.999343	starnet_vaf	0.999981
5964	ENSG00000246223	LINC01550	-0.0342956	-0.00797846	0.972641	0.00371554	0.0358172	2.09442e-05	7.05725e-05	2	5	3	B2	Adipose. visceral (STARNET)	EpiXcan	0.999343	starnet_vaf	0.999981
5965	ENSG00000116251	RPL22	-0.0333443	-0.015216	0.9734	0.00144843	0.0119247	0.0149729	0.0356968	1	2	1	B2	Adipose. visceral (STARNET)	EpiXcan	0.999343	starnet_vaf	0.999981
5966	ENSG00000136240	KDELR2	-0.0331155	-0.0111601	0.973583	0.072666	0.0805558	8.10257e-11	4.52783e-10	40	66	56	B2	Adipose. visceral (STARNET)	EpiXcan	0.999343	starnet_vaf	0.999981
5967	ENSG00000103472	RRN3P2	0.0329824	0.00405018	0.973689	0.0186886	0.0530337	2.09241e-07	8.72839e-07	7	16	8	B2	Adipose. visceral (STARNET)	EpiXcan	0.999343	starnet_vaf	0.999981
5968	ENSG00000073605	GSDMB	0.0328952	-0.000733635	0.973758	0.016987	0.0237477	0.000549655	0.00156747	19	34	23	B2	Adipose. visceral (STARNET)	EpiXcan	0.999343	starnet_vaf	0.999981
5969	ENSG00000100167	SEPT3	-0.0326117	-0.00501069	0.973984	0.00972498	0.0468761	1.05785e-06	4.12053e-06	4	21	11	B2	Adipose. visceral (STARNET)	EpiXcan	0.999343	starnet_vaf	0.999981
5970	ENSG00000022567	SLC45A4	-0.0324111	-0.00344618	0.974144	0.0301908	0.0921097	3.97932e-12	2.44022e-11	6	13	6	B2	Adipose. visceral (STARNET)	EpiXcan	0.999343	starnet_vaf	0.999981
5971	ENSG00000120647	CCDC77	-0.0322014	0.00659095	0.974311	0.0355844	0.141941	1.12111e-18	1.06236e-17	8	28	13	B2	Adipose. visceral (STARNET)	EpiXcan	0.999343	starnet_vaf	0.999981
5972	ENSG00000189050	RNFT1	0.0320522	-0.00760209	0.97443	0.0532808	0.06051	2.6478e-08	1.19563e-07	17	24	19	B2	Adipose. visceral (STARNET)	EpiXcan	0.999343	starnet_vaf	0.999981
5973	ENSG00000205763	RP9P	-0.031491	-0.00452674	0.974878	0.0814548	0.10912	2.82002e-14	2.00787e-13	25	44	29	B2	Adipose. visceral (STARNET)	EpiXcan	0.999343	starnet_vaf	0.999981
5974	ENSG00000135480	KRT7	0.031413	0.000877519	0.97494	0.339211	0.47841	3.98875e-79	2.71636e-77	45	69	53	B2	Adipose. visceral (STARNET)	EpiXcan	0.999343	starnet_vaf	0.999981
5975	ENSG00000136014	USP44	-0.0314065	-0.0120807	0.974945	0.0477783	0.0594815	3.08104e-08	1.38423e-07	33	48	40	B2	Adipose. visceral (STARNET)	EpiXcan	0.999343	starnet_vaf	0.999981
5976	ENSG00000035403	VCL	0.0305797	0.00305844	0.975605	0.0678135	0.167773	5.47203e-22	6.0894e-21	10	20	14	B2	Adipose. visceral (STARNET)	EpiXcan	0.999343	starnet_vaf	0.999981
5977	ENSG00000130193	THEM6	-0.0305647	0.00194257	0.975617	0.0182022	0.119368	1.54102e-15	1.18431e-14	16	49	24	B2	Adipose. visceral (STARNET)	EpiXcan	0.999343	starnet_vaf	0.999981
5978	ENSG00000088833	NSFL1C	-0.0301843	-0.00306585	0.97592	0.00860171	0.015803	0.00501649	0.012691	25	55	31	B2	Adipose. visceral (STARNET)	EpiXcan	0.999343	starnet_vaf	0.999981
5979	ENSG00000167037	SGSM1	-0.0300046	0.00124153	0.976063	0.123497	0.316254	3.69322e-45	1.01674e-43	18	41	24	B2	Adipose. visceral (STARNET)	EpiXcan	0.999343	starnet_vaf	0.999981
5980	ENSG00000101134	DOK5	-0.0299884	-0.0146469	0.976076	0.0266573	0.068829	2.35746e-09	1.16912e-08	16	38	20	B2	Adipose. visceral (STARNET)	EpiXcan	0.999343	starnet_vaf	0.999981
5981	ENSG00000169490	TM2D2	-0.0297146	0.0441322	0.976295	0.0515466	0.0313839	6.28928e-05	0.000200662	40	56	49	B2	Adipose. visceral (STARNET)	EpiXcan	0.999343	starnet_vaf	0.999981
5982	ENSG00000182685	BRICD5	0.0293664	0.0158831	0.976572	0.0220172	0.030482	9.01667e-05	0.000282488	8	26	11	B2	Adipose. visceral (STARNET)	EpiXcan	0.999343	starnet_vaf	0.999981
5983	ENSG00000152240	HAUS1	-0.0292486	0.00333348	0.976666	0.230947	0.303848	8.78493e-43	2.21695e-41	51	68	60	B2	Adipose. visceral (STARNET)	EpiXcan	0.999343	starnet_vaf	0.999981
5984	ENSG00000170745	KCNS3	-0.029087	-0.0024521	0.976795	0.311804	0.409742	3.3453e-63	1.50201e-61	42	65	50	B2	Adipose. visceral (STARNET)	EpiXcan	0.999343	starnet_vaf	0.999981
5985	ENSG00000113161	HMGCR	-0.0290632	-0.00785807	0.976814	0.0181256	0.0160844	0.00474987	0.0120702	15	19	19	B2	Adipose. visceral (STARNET)	EpiXcan	0.999343	starnet_vaf	0.999981
5986	ENSG00000048405	ZNF800	-0.029028	0.00189191	0.976842	0.0327524	0.07032	7.70201e-10	3.98483e-09	16	27	19	B2	Adipose. visceral (STARNET)	EpiXcan	0.999343	starnet_vaf	0.999981
5987	ENSG00000150455	TIRAP	-0.0283443	-0.024887	0.977388	0.00827872	0.0265468	0.000259081	0.00076919	14	57	16	B2	Adipose. visceral (STARNET)	EpiXcan	0.999343	starnet_vaf	0.999981
5988	ENSG00000161958	FGF11	0.0283303	0.0068903	0.977399	0.0471334	0.102961	1.20869e-13	8.24308e-13	22	35	27	B2	Adipose. visceral (STARNET)	EpiXcan	0.999343	starnet_vaf	0.999981
5989	ENSG00000101353	MROH8	-0.0281827	0.00557657	0.977516	0.0407869	0.0712056	1.0957e-09	5.57966e-09	18	32	22	B2	Adipose. visceral (STARNET)	EpiXcan	0.999343	starnet_vaf	0.999981
5990	ENSG00000196378	ZNF34	-0.0279455	-0.0109502	0.977706	0.0502026	0.0533035	1.84509e-07	7.73071e-07	24	36	29	B2	Adipose. visceral (STARNET)	EpiXcan	0.999343	starnet_vaf	0.999981
5991	ENSG00000198270	TMEM116	0.0279382	-0.00226993	0.977711	0.148075	0.339097	1.03606e-49	3.21268e-48	31	58	36	B2	Adipose. visceral (STARNET)	EpiXcan	0.999343	starnet_vaf	0.999981
5992	ENSG00000167635	ZNF146	-0.027933	0.0170753	0.977716	0.0236319	0.0226031	0.000756976	0.00211629	28	32	32	B2	Adipose. visceral (STARNET)	EpiXcan	0.999343	starnet_vaf	0.999981
5993	ENSG00000269107	AC092329.1	0.0276576	0.0210028	0.977935	0.00557137	0.0291308	0.00011834	0.000366079	6	8	8	B2	Adipose. visceral (STARNET)	EpiXcan	0.999343	starnet_vaf	0.999981
5994	ENSG00000135747	ZNF670-ZNF695	-0.0274127	-0.00899941	0.978131	0.0469395	0.0945126	1.3327e-12	8.43785e-12	13	18	14	B2	Adipose. visceral (STARNET)	EpiXcan	0.999343	starnet_vaf	0.999981
5995	ENSG00000139436	GIT2	-0.0273842	-0.0397058	0.978153	0.00674372	0.0108804	0.0189649	0.0446088	6	9	8	B2	Adipose. visceral (STARNET)	EpiXcan	0.999343	starnet_vaf	0.999981
5996	ENSG00000198546	ZNF511	0.0269874	0.00732894	0.97847	0.0111694	0.0262604	0.000250123	0.000744771	3	3	3	B2	Adipose. visceral (STARNET)	EpiXcan	0.999343	starnet_vaf	0.999981
5997	ENSG00000259683	AC243562.2	-0.0268432	-0.00751584	0.978585	0.0400105	0.138063	4.57243e-18	4.14783e-17	16	48	24	B2	Adipose. visceral (STARNET)	EpiXcan	0.999343	starnet_vaf	0.999981
5998	ENSG00000141560	FN3KRP	0.0267337	0.00104314	0.978672	0.254171	0.717163	3.01982e-168	1.43271e-165	18	24	24	B2	Adipose. visceral (STARNET)	EpiXcan	0.999343	starnet_vaf	0.999981
5999	ENSG00000030110	BAK1	-0.0266014	-0.00729022	0.978778	0.0735824	0.104504	7.45736e-14	5.16248e-13	37	48	39	B2	Adipose. visceral (STARNET)	EpiXcan	0.999343	starnet_vaf	0.999981
6000	ENSG00000196167	COLCA1	0.0263214	0.00379433	0.979001	0.0994828	0.181498	8.84589e-24	1.09481e-22	12	35	15	B2	Adipose. visceral (STARNET)	EpiXcan	0.999343	starnet_vaf	0.999981
6001	ENSG00000112139	MDGA1	-0.0257221	0.000130448	0.979479	0.259779	0.444138	3.30756e-71	1.90593e-69	36	117	47	B2	Adipose. visceral (STARNET)	EpiXcan	0.999343	starnet_vaf	0.999981
6002	ENSG00000083845	RPS5	0.0257187	-0.0154253	0.979482	0.0206512	0.065838	6.16351e-09	2.95073e-08	19	36	24	B2	Adipose. visceral (STARNET)	EpiXcan	0.999343	starnet_vaf	0.999981
6003	ENSG00000075643	MOCOS	0.0256678	0.0301139	0.979522	0.0265599	0.18498	2.36542e-24	2.99987e-23	18	37	25	B2	Adipose. visceral (STARNET)	EpiXcan	0.999343	starnet_vaf	0.999981
6004	ENSG00000127220	ABHD8	0.0254256	0.0032631	0.979715	0.0642493	0.0962063	1.03347e-12	6.61392e-12	9	13	9	B2	Adipose. visceral (STARNET)	EpiXcan	0.999343	starnet_vaf	0.999981
6005	ENSG00000108592	FTSJ3	0.0249032	0.00466594	0.980132	0.0903344	0.397481	2.78305e-61	1.1789e-59	32	67	48	B2	Adipose. visceral (STARNET)	EpiXcan	0.999343	starnet_vaf	0.999981
6006	ENSG00000101557	USP14	0.0248695	0.0026277	0.980159	0.00575888	0.0240295	0.000532079	0.00152131	7	14	9	B2	Adipose. visceral (STARNET)	EpiXcan	0.999343	starnet_vaf	0.999981
6007	ENSG00000063127	SLC6A16	-0.0247353	0.00399643	0.980266	0.0275892	0.0547606	1.02741e-07	4.42187e-07	19	37	25	B2	Adipose. visceral (STARNET)	EpiXcan	0.999343	starnet_vaf	0.999981
6008	ENSG00000269893	SNHG8	-0.0245646	0.00069652	0.980402	0.220374	0.353788	8.88722e-52	2.94167e-50	31	63	38	B2	Adipose. visceral (STARNET)	EpiXcan	0.999343	starnet_vaf	0.999981
6009	ENSG00000133937	GSC	0.0243564	-0.0346127	0.980568	0.0193877	0.0517042	2.57278e-07	1.06264e-06	22	40	34	B2	Adipose. visceral (STARNET)	EpiXcan	0.999343	starnet_vaf	0.999981
6010	ENSG00000111254	AKAP3	-0.0242283	0.000340997	0.980671	0.383446	0.452184	1.20196e-72	7.18804e-71	39	60	46	B2	Adipose. visceral (STARNET)	EpiXcan	0.999343	starnet_vaf	0.999981
6011	ENSG00000173267	SNCG	-0.0241034	-0.00880763	0.98077	0.0159533	0.0342409	2.86028e-05	9.47195e-05	11	20	13	B2	Adipose. visceral (STARNET)	EpiXcan	0.999343	starnet_vaf	0.999981
6012	ENSG00000144199	FAHD2B	0.0240208	0.0124661	0.980836	0.0291036	0.0186117	0.00231857	0.00614185	29	40	33	B2	Adipose. visceral (STARNET)	EpiXcan	0.999343	starnet_vaf	0.999981
6013	ENSG00000083814	ZNF671	-0.0236687	-0.00181621	0.981117	0.0458167	0.012398	0.0134515	0.0323296	50	66	60	B2	Adipose. visceral (STARNET)	EpiXcan	0.999343	starnet_vaf	0.999981
6014	ENSG00000171444	MCC	-0.0231391	0.0302629	0.981539	0.00711897	0.0521104	2.51933e-07	1.04116e-06	13	25	19	B2	Adipose. visceral (STARNET)	EpiXcan	0.999343	starnet_vaf	0.999981
6015	ENSG00000121864	ZNF639	-0.0229564	-0.00833932	0.981685	0.0778028	0.0666569	4.47398e-09	2.17183e-08	39	53	50	B2	Adipose. visceral (STARNET)	EpiXcan	0.999343	starnet_vaf	0.999981
6016	ENSG00000160307	S100B	-0.0228899	0.000497577	0.981738	0.160439	0.646604	2.11809e-134	4.5677e-132	56	81	70	B2	Adipose. visceral (STARNET)	EpiXcan	0.999343	starnet_vaf	0.999981
6017	ENSG00000169515	CCDC8	-0.0227904	-0.00925695	0.981817	0.00322195	0.0163345	0.00418851	0.0107144	8	12	10	B2	Adipose. visceral (STARNET)	EpiXcan	0.999343	starnet_vaf	0.999981
6018	ENSG00000104964	AES	-0.0226937	-0.0126534	0.981895	0.0223289	0.0681168	3.39012e-09	1.6627e-08	7	14	10	B2	Adipose. visceral (STARNET)	EpiXcan	0.999343	starnet_vaf	0.999981
6019	ENSG00000066583	ISOC1	-0.0223862	0.00790948	0.98214	0.0191996	0.0239252	0.000540994	0.00154463	18	27	22	B2	Adipose. visceral (STARNET)	EpiXcan	0.999343	starnet_vaf	0.999981
6020	ENSG00000117450	PRDX1	-0.0222304	-0.00261561	0.982264	0.00322802	0.0332035	3.40832e-05	0.000111776	7	14	10	B2	Adipose. visceral (STARNET)	EpiXcan	0.999343	starnet_vaf	0.999981
6021	ENSG00000151718	WWC2	-0.0218021	-0.00886344	0.982606	0.00375891	0.0159288	0.00464713	0.0118217	3	5	5	B2	Adipose. visceral (STARNET)	EpiXcan	0.999343	starnet_vaf	0.999981
6022	ENSG00000170364	SETMAR	-0.0216672	-0.000993135	0.982713	0.111126	0.206495	6.91302e-28	1.02067e-26	21	37	26	B2	Adipose. visceral (STARNET)	EpiXcan	0.999343	starnet_vaf	0.999981
6023	ENSG00000093010	COMT	0.0216555	0.0176851	0.982723	0.0263998	0.0471527	8.88896e-07	3.48531e-06	11	12	12	B2	Adipose. visceral (STARNET)	EpiXcan	0.999343	starnet_vaf	0.999981
6024	ENSG00000178568	ERBB4	-0.0214537	0.00418118	0.982884	0.0401017	0.137644	2.23011e-18	2.0638e-17	22	32	27	B2	Adipose. visceral (STARNET)	EpiXcan	0.999343	starnet_vaf	0.999981
6025	ENSG00000204390	HSPA1L	-0.0214423	0.0263079	0.982893	0.0165329	0.0180901	0.00259788	0.00682836	27	53	34	B2	Adipose. visceral (STARNET)	EpiXcan	0.999343	starnet_vaf	0.999981
6026	ENSG00000153246	PLA2R1	-0.0213933	0.000949775	0.982932	0.0173731	0.0694809	2.09995e-09	1.04615e-08	7	13	7	B2	Adipose. visceral (STARNET)	EpiXcan	0.999343	starnet_vaf	0.999981
6027	ENSG00000213523	SRA1	0.021268	-0.000334977	0.983032	0.0901872	0.230175	1.60067e-31	2.73169e-30	21	36	24	B2	Adipose. visceral (STARNET)	EpiXcan	0.999343	starnet_vaf	0.999981
6028	ENSG00000169641	LUZP1	-0.0208064	-0.00106774	0.9834	0.0213393	0.0394183	7.67574e-06	2.71358e-05	10	31	11	B2	Adipose. visceral (STARNET)	EpiXcan	0.999343	starnet_vaf	0.999981
6029	ENSG00000071243	ING3	-0.0207564	0.0158624	0.98344	0.0293463	0.0367266	1.61641e-05	5.51447e-05	17	28	21	B2	Adipose. visceral (STARNET)	EpiXcan	0.999343	starnet_vaf	0.999981
6030	ENSG00000163762	TM4SF18	-0.0207486	-0.00924514	0.983446	0.00608707	0.0284179	0.000139929	0.000429129	4	11	5	B2	Adipose. visceral (STARNET)	EpiXcan	0.999343	starnet_vaf	0.999981
6031	ENSG00000184349	EFNA5	0.0205202	-0.0577401	0.983628	0.0226143	0.0243073	0.000485479	0.00139592	27	40	34	B2	Adipose. visceral (STARNET)	EpiXcan	0.999343	starnet_vaf	0.999981
6032	ENSG00000089177	KIF16B	-0.019873	0.00828951	0.984145	0.0623662	0.131088	2.26686e-17	1.96733e-16	11	24	15	B2	Adipose. visceral (STARNET)	EpiXcan	0.999343	starnet_vaf	0.999981
6033	ENSG00000166130	IKBIP	0.0198024	0.0023418	0.984201	0.139934	0.233018	1.80853e-31	3.08273e-30	20	26	25	B2	Adipose. visceral (STARNET)	EpiXcan	0.999343	starnet_vaf	0.999981
6034	ENSG00000070476	ZXDC	-0.0197606	-0.00154145	0.984234	0.0903592	0.200281	1.06403e-26	1.49205e-25	16	28	21	B2	Adipose. visceral (STARNET)	EpiXcan	0.999343	starnet_vaf	0.999981
6035	ENSG00000163659	TIPARP	-0.0197226	-0.00374913	0.984265	0.0933006	0.142974	1.05869e-18	1.00455e-17	15	21	17	B2	Adipose. visceral (STARNET)	EpiXcan	0.999343	starnet_vaf	0.999981
6036	ENSG00000198478	SH3BGRL2	-0.0195734	-0.0231	0.984384	0.0723221	0.101184	2.03753e-13	1.366e-12	34	57	38	B2	Adipose. visceral (STARNET)	EpiXcan	0.999343	starnet_vaf	0.999981
6037	ENSG00000229694	LINC00484	-0.0195542	-0.00119344	0.984399	0.142348	0.14016	1.50288e-18	1.40635e-17	48	71	56	B2	Adipose. visceral (STARNET)	EpiXcan	0.999343	starnet_vaf	0.999981
6038	ENSG00000123146	ADGRE5	0.0193366	0.00571443	0.984573	0.0070184	0.0112765	0.0182504	0.0430277	4	29	5	B2	Adipose. visceral (STARNET)	EpiXcan	0.999343	starnet_vaf	0.999981
6039	ENSG00000136144	RCBTB1	0.0193098	0.009613	0.984594	0.00628391	0.0319871	6.17158e-05	0.000197083	25	62	32	B2	Adipose. visceral (STARNET)	EpiXcan	0.999343	starnet_vaf	0.999981
6040	ENSG00000109775	UFSP2	-0.0192384	6.35428e-06	0.984651	0.390173	0.50253	1.50879e-85	1.22712e-83	53	79	68	B2	Adipose. visceral (STARNET)	EpiXcan	0.999343	starnet_vaf	0.999981
6041	ENSG00000169750	RAC3	0.0189441	0.00420099	0.984886	0.00116627	0.0588765	1.98941e-08	9.10457e-08	3	20	6	B2	Adipose. visceral (STARNET)	EpiXcan	0.999343	starnet_vaf	0.999981
6042	ENSG00000160352	ZNF714	0.0189328	0.0054993	0.984895	0.0238007	0.0503398	3.84957e-07	1.56144e-06	8	20	13	B2	Adipose. visceral (STARNET)	EpiXcan	0.999343	starnet_vaf	0.999981
6043	ENSG00000130147	SH3BP4	-0.0189246	-0.00422495	0.984901	0.00741033	0.0184146	0.00247712	0.0065339	6	10	6	B2	Adipose. visceral (STARNET)	EpiXcan	0.999343	starnet_vaf	0.999981
6044	ENSG00000108785	HSD17B1P1	0.0186921	-0.0293733	0.985087	0.0161891	0.0966172	7.39887e-13	4.77804e-12	13	30	21	B2	Adipose. visceral (STARNET)	EpiXcan	0.999343	starnet_vaf	0.999981
6045	ENSG00000245812	LINC02202	-0.0185617	-0.00325415	0.985191	0.0839959	0.146906	2.48189e-19	2.40795e-18	22	32	27	B2	Adipose. visceral (STARNET)	EpiXcan	0.999343	starnet_vaf	0.999981
6046	ENSG00000037042	TUBG2	0.018066	-0.00765185	0.985586	0.0522811	0.348005	3.81876e-51	1.23248e-49	17	49	33	B2	Adipose. visceral (STARNET)	EpiXcan	0.999343	starnet_vaf	0.999981
6047	ENSG00000154065	ANKRD29	0.0179638	0.000732335	0.985668	0.0169877	0.026693	0.000260047	0.000771574	21	43	25	B2	Adipose. visceral (STARNET)	EpiXcan	0.999343	starnet_vaf	0.999981
6048	ENSG00000179954	SSC5D	0.0179266	0.00293074	0.985697	0.038018	0.0886235	8.12019e-12	4.87863e-11	3	7	4	B2	Adipose. visceral (STARNET)	EpiXcan	0.999343	starnet_vaf	0.999981
6049	ENSG00000168961	LGALS9	-0.0178716	0.0140862	0.985741	0.080032	0.119251	1.19069e-15	9.21536e-15	12	20	13	B2	Adipose. visceral (STARNET)	EpiXcan	0.999343	starnet_vaf	0.999981
6050	ENSG00000178988	MRFAP1L1	-0.0176996	0.00485771	0.985879	0.0174181	0.0123032	0.0133955	0.0322057	20	44	23	B2	Adipose. visceral (STARNET)	EpiXcan	0.999343	starnet_vaf	0.999981
6051	ENSG00000142748	FCN3	0.0176558	0.0204604	0.985913	0.0123789	0.0240664	0.000524747	0.00150095	8	53	10	B2	Adipose. visceral (STARNET)	EpiXcan	0.999343	starnet_vaf	0.999981
6052	ENSG00000108010	GLRX3	-0.0175699	-0.011465	0.985982	0.008698	0.0349459	2.70299e-05	8.97823e-05	4	13	4	B2	Adipose. visceral (STARNET)	EpiXcan	0.999343	starnet_vaf	0.999981
6053	ENSG00000175455	CCDC14	-0.0174694	0.0487839	0.986062	0.0207548	0.017763	0.0029084	0.00759269	19	26	21	B2	Adipose. visceral (STARNET)	EpiXcan	0.999343	starnet_vaf	0.999981
6054	ENSG00000169618	PROKR1	-0.0173874	-0.00593368	0.986128	0.0368016	0.0672167	4.00635e-09	1.94948e-08	13	43	15	B2	Adipose. visceral (STARNET)	EpiXcan	0.999343	starnet_vaf	0.999981
6055	ENSG00000169683	LRRC45	0.0171258	0.000462726	0.986336	0.0298613	0.0637764	1.15878e-08	5.40752e-08	8	11	8	B2	Adipose. visceral (STARNET)	EpiXcan	0.999343	starnet_vaf	0.999981
6056	ENSG00000104388	RAB2A	0.0170913	0.00197638	0.986364	0.0303732	0.0892186	7.76871e-12	4.67535e-11	19	28	23	B2	Adipose. visceral (STARNET)	EpiXcan	0.999343	starnet_vaf	0.999981
6057	ENSG00000110900	TSPAN11	-0.0169417	0.00804042	0.986483	0.00726975	0.0116845	0.0164381	0.0389679	27	39	39	B2	Adipose. visceral (STARNET)	EpiXcan	0.999343	starnet_vaf	0.999981
6058	ENSG00000112837	TBX18	-0.0169379	-0.0124166	0.986486	0.00309083	0.0129481	0.0113298	0.0275042	7	12	9	B2	Adipose. visceral (STARNET)	EpiXcan	0.999343	starnet_vaf	0.999981
6059	ENSG00000205090	TMEM240	-0.0164618	0.0185366	0.986866	0.0191947	0.0331265	4.15036e-05	0.00013456	17	31	23	B2	Adipose. visceral (STARNET)	EpiXcan	0.999343	starnet_vaf	0.999981
6060	ENSG00000142694	EVA1B	-0.0164493	-0.0103285	0.986876	0.00553829	0.0204046	0.00143438	0.00389832	4	13	4	B2	Adipose. visceral (STARNET)	EpiXcan	0.999343	starnet_vaf	0.999981
6061	ENSG00000151131	C12orf45	-0.0164441	0.048034	0.98688	0.00493628	0.023875	0.000546395	0.00155942	7	15	13	B2	Adipose. visceral (STARNET)	EpiXcan	0.999343	starnet_vaf	0.999981
6062	ENSG00000125534	PPDPF	0.0160053	9.54177e-05	0.98723	0.123688	0.44085	6.97619e-70	3.83367e-68	12	63	15	B2	Adipose. visceral (STARNET)	EpiXcan	0.999343	starnet_vaf	0.999981
6063	ENSG00000091128	LAMB4	-0.0158151	0.025389	0.987382	0.0343967	0.0656787	5.5845e-09	2.688e-08	5	23	8	B2	Adipose. visceral (STARNET)	EpiXcan	0.999343	starnet_vaf	0.999981
6064	ENSG00000141569	TRIM65	-0.0157462	-0.020626	0.987437	0.068704	0.141611	1.25523e-18	1.18316e-17	22	55	27	B2	Adipose. visceral (STARNET)	EpiXcan	0.999343	starnet_vaf	0.999981
6065	ENSG00000001460	STPG1	0.0156345	0.00155017	0.987526	0.0298085	0.0707102	1.42556e-09	7.19247e-09	10	47	11	B2	Adipose. visceral (STARNET)	EpiXcan	0.999343	starnet_vaf	0.999981
6066	ENSG00000122550	KLHL7	0.0154097	-0.00302738	0.987705	0.0356138	0.0258451	0.000326862	0.000957051	28	96	39	B2	Adipose. visceral (STARNET)	EpiXcan	0.999343	starnet_vaf	0.999981
6067	ENSG00000269846	AL136172.1	0.0150127	-0.0345412	0.988022	0.0237348	0.0157594	0.00488788	0.0123877	31	42	36	B2	Adipose. visceral (STARNET)	EpiXcan	0.999343	starnet_vaf	0.999981
6068	ENSG00000185897	FFAR3	0.0146877	0.0180414	0.988281	0.0693904	0.107166	5.77426e-14	4.0267e-13	41	110	56	B2	Adipose. visceral (STARNET)	EpiXcan	0.999343	starnet_vaf	0.999981
6069	ENSG00000166446	CDYL2	-0.0145858	-0.00223847	0.988363	0.0282654	0.0775465	1.70686e-10	9.30792e-10	2	9	2	B2	Adipose. visceral (STARNET)	EpiXcan	0.999343	starnet_vaf	0.999981
6070	ENSG00000105784	RUNDC3B	0.0143092	0.0154599	0.988583	0.0139225	0.0100837	0.0250048	0.0577281	11	21	17	B2	Adipose. visceral (STARNET)	EpiXcan	0.999343	starnet_vaf	0.999981
6071	ENSG00000113083	LOX	0.0142492	-0.00269094	0.988631	0.00663429	0.0254738	0.00034967	0.00102026	2	5	2	B2	Adipose. visceral (STARNET)	EpiXcan	0.999343	starnet_vaf	0.999981
6072	ENSG00000213222	AC093724.1	0.0140898	0.0132003	0.988758	0.01048	0.0200986	0.00159378	0.00431095	17	27	24	B2	Adipose. visceral (STARNET)	EpiXcan	0.999343	starnet_vaf	0.999981
6073	ENSG00000198768	APCDD1L	-0.013604	0.00231769	0.989146	0.0157065	0.0429326	3.31742e-06	1.22007e-05	18	32	21	B2	Adipose. visceral (STARNET)	EpiXcan	0.999343	starnet_vaf	0.999981
6074	ENSG00000165795	NDRG2	-0.0134839	-0.00662886	0.989242	0.0228536	0.0495022	4.94852e-07	1.98178e-06	12	16	13	B2	Adipose. visceral (STARNET)	EpiXcan	0.999343	starnet_vaf	0.999981
6075	ENSG00000167615	LENG8	-0.0134737	-0.014963	0.98925	0.0107494	0.015328	0.00564817	0.0142007	22	44	32	B2	Adipose. visceral (STARNET)	EpiXcan	0.999343	starnet_vaf	0.999981
6076	ENSG00000164292	RHOBTB3	0.0129133	0.000511797	0.989697	0.0141575	0.043621	2.3183e-06	8.67186e-06	12	56	12	B2	Adipose. visceral (STARNET)	EpiXcan	0.999343	starnet_vaf	0.999981
6077	ENSG00000112425	EPM2A	0.0123527	0.00272789	0.990144	0.00416058	0.0260697	0.000303871	0.000894703	2	5	3	B2	Adipose. visceral (STARNET)	EpiXcan	0.999343	starnet_vaf	0.999981
6078	ENSG00000106399	RPA3	0.0121231	-0.00453558	0.990327	0.0344702	0.0514975	2.74037e-07	1.12793e-06	24	53	31	B2	Adipose. visceral (STARNET)	EpiXcan	0.999343	starnet_vaf	0.999981
6079	ENSG00000149596	JPH2	-0.012015	-0.0044673	0.990414	0.157229	0.131641	2.7035e-17	2.33206e-16	80	109	93	B2	Adipose. visceral (STARNET)	EpiXcan	0.999343	starnet_vaf	0.999981
6080	ENSG00000162994	CLHC1	0.011944	-0.00589646	0.99047	0.0292943	0.369935	4.93255e-56	1.8622e-54	15	27	19	B2	Adipose. visceral (STARNET)	EpiXcan	0.999343	starnet_vaf	0.999981
6081	ENSG00000087301	TXNDC16	-0.0117331	0.0121395	0.990639	0.0083323	0.0284435	0.000157051	0.000479473	6	9	8	B2	Adipose. visceral (STARNET)	EpiXcan	0.999343	starnet_vaf	0.999981
6082	ENSG00000003989	SLC7A2	0.0114422	0.00631329	0.990871	0.0678972	0.0876668	8.39668e-12	5.03836e-11	57	92	63	B2	Adipose. visceral (STARNET)	EpiXcan	0.999343	starnet_vaf	0.999981
6083	ENSG00000103994	ZNF106	0.0112791	-0.0328554	0.991001	0.00292358	0.0108919	0.0189391	0.0445775	4	6	5	B2	Adipose. visceral (STARNET)	EpiXcan	0.999343	starnet_vaf	0.999981
6084	ENSG00000197291	RAMP2-AS1	-0.011236	-0.0113076	0.991035	0.031879	0.110684	1.68057e-14	1.21914e-13	12	34	19	B2	Adipose. visceral (STARNET)	EpiXcan	0.999343	starnet_vaf	0.999981
6085	ENSG00000106591	MRPL32	-0.0107012	-0.00399198	0.991462	0.0542074	0.140122	2.26167e-18	2.09028e-17	12	19	16	B2	Adipose. visceral (STARNET)	EpiXcan	0.999343	starnet_vaf	0.999981
6086	ENSG00000067533	RRP15	0.0106744	-0.00243106	0.991483	0.0113505	0.244516	3.23917e-33	5.90309e-32	2	6	4	B2	Adipose. visceral (STARNET)	EpiXcan	0.999343	starnet_vaf	0.999981
6087	ENSG00000134152	KATNBL1	0.0105274	0.00667671	0.991601	0.0400582	0.0976982	4.51678e-13	2.97076e-12	14	24	22	B2	Adipose. visceral (STARNET)	EpiXcan	0.999343	starnet_vaf	0.999981
6088	ENSG00000188906	LRRK2	-0.00999874	-0.0310423	0.992022	0.0216446	0.0543565	1.24606e-07	5.32906e-07	42	59	51	B2	Adipose. visceral (STARNET)	EpiXcan	0.999343	starnet_vaf	0.999981
6089	ENSG00000167077	MEI1	-0.00967128	-0.0597877	0.992284	0.0070916	0.0280645	0.000185496	0.00056138	12	22	17	B2	Adipose. visceral (STARNET)	EpiXcan	0.999343	starnet_vaf	0.999981
6090	ENSG00000100271	TTLL1	0.00961186	0.0188779	0.992331	0.0740627	0.135711	2.72817e-18	2.51165e-17	13	50	15	B2	Adipose. visceral (STARNET)	EpiXcan	0.999343	starnet_vaf	0.999981
6091	ENSG00000156172	C8orf37	0.00955321	0.00132858	0.992378	0.1508	0.285758	4.06631e-40	9.28986e-39	30	50	35	B2	Adipose. visceral (STARNET)	EpiXcan	0.999343	starnet_vaf	0.999981
6092	ENSG00000161298	ZNF382	0.00913015	-0.0468472	0.992715	0.0122364	0.0322606	5.55423e-05	0.000178169	6	14	8	B2	Adipose. visceral (STARNET)	EpiXcan	0.999343	starnet_vaf	0.999981
6093	ENSG00000166451	CENPN	0.00888372	-0.0411437	0.992912	0.00800466	0.028486	0.000157751	0.000481506	15	25	21	B2	Adipose. visceral (STARNET)	EpiXcan	0.999343	starnet_vaf	0.999981
6094	ENSG00000115977	AAK1	-0.00883374	-0.029335	0.992952	0.0134434	0.0147378	0.00670589	0.0166862	16	34	21	B2	Adipose. visceral (STARNET)	EpiXcan	0.999343	starnet_vaf	0.999981
6095	ENSG00000151876	FBXO4	0.00877286	0.0194498	0.993	0.00975279	0.011099	0.0186564	0.0439412	16	33	21	B2	Adipose. visceral (STARNET)	EpiXcan	0.999343	starnet_vaf	0.999981
6096	ENSG00000177181	RIMKLA	-0.0085766	0.000719176	0.993157	0.0238173	0.0813084	8.58576e-11	4.78657e-10	18	25	23	B2	Adipose. visceral (STARNET)	EpiXcan	0.999343	starnet_vaf	0.999981
6097	ENSG00000171863	RPS7	0.00856431	-0.122031	0.993167	0.00144474	0.016229	0.00441869	0.0112728	7	9	9	B2	Adipose. visceral (STARNET)	EpiXcan	0.999343	starnet_vaf	0.999981
6098	ENSG00000113368	LMNB1	-0.00833484	0.022946	0.99335	0.0256136	0.0462	1.29582e-06	4.98472e-06	54	81	69	B2	Adipose. visceral (STARNET)	EpiXcan	0.999343	starnet_vaf	0.999981
6099	ENSG00000175497	DPP10	0.00805574	-0.0144706	0.993573	0.0248029	0.0276579	0.000177063	0.000537457	23	30	25	B2	Adipose. visceral (STARNET)	EpiXcan	0.999343	starnet_vaf	0.999981
6100	ENSG00000138660	AP1AR	0.00802296	0.00727296	0.993599	0.013469	0.0191398	0.002041	0.0054453	15	45	18	B2	Adipose. visceral (STARNET)	EpiXcan	0.999343	starnet_vaf	0.999981
6101	ENSG00000224877	NDUFAF8	-0.00798313	-0.0177319	0.99363	0.0101911	0.0236896	0.000562734	0.00160188	18	33	25	B2	Adipose. visceral (STARNET)	EpiXcan	0.999343	starnet_vaf	0.999981
6102	ENSG00000050130	JKAMP	0.00763176	-0.00179694	0.993911	0.111419	0.131007	4.44914e-17	3.78283e-16	43	66	49	B2	Adipose. visceral (STARNET)	EpiXcan	0.999343	starnet_vaf	0.999981
6103	ENSG00000134283	PPHLN1	-0.00751447	0.0172686	0.994004	0.00292102	0.0117714	0.0158618	0.0377338	6	8	8	B2	Adipose. visceral (STARNET)	EpiXcan	0.999343	starnet_vaf	0.999981
6104	ENSG00000259820	AC083843.2	-0.0074122	-0.00341803	0.994086	0.0750695	0.139526	2.10637e-18	1.95309e-17	17	21	18	B2	Adipose. visceral (STARNET)	EpiXcan	0.999343	starnet_vaf	0.999981
6105	ENSG00000167614	TTYH1	0.00725987	0.00289298	0.994208	0.146616	0.417897	2.91472e-65	1.37368e-63	19	32	25	B2	Adipose. visceral (STARNET)	EpiXcan	0.999343	starnet_vaf	0.999981
6106	ENSG00000113552	GNPDA1	0.00720073	-0.0336731	0.994255	0.0559867	0.0462182	1.13719e-06	4.40664e-06	38	46	44	B2	Adipose. visceral (STARNET)	EpiXcan	0.999343	starnet_vaf	0.999981
6107	ENSG00000151883	PARP8	0.00716103	0.0470051	0.994286	0.0388561	0.0310947	7.22062e-05	0.000228583	26	35	31	B2	Adipose. visceral (STARNET)	EpiXcan	0.999343	starnet_vaf	0.999981
6108	ENSG00000188986	NELFB	-0.00687313	0.00187581	0.994516	0.097769	0.292029	6.24518e-41	1.46922e-39	14	22	19	B2	Adipose. visceral (STARNET)	EpiXcan	0.999343	starnet_vaf	0.999981
6109	ENSG00000131591	C1orf159	-0.00672075	-0.00599438	0.994638	0.0290942	0.0191552	0.00199912	0.00534236	16	50	22	B2	Adipose. visceral (STARNET)	EpiXcan	0.999343	starnet_vaf	0.999981
6110	ENSG00000123607	TTC21B	0.00664261	0.0156646	0.9947	7.10275e-05	0.0372203	1.32271e-05	4.56612e-05	1	17	3	B2	Adipose. visceral (STARNET)	EpiXcan	0.999343	starnet_vaf	0.999981
6111	ENSG00000174684	B4GAT1	0.00618592	-0.000375868	0.995064	0.0286947	0.0514073	3.24522e-07	1.32575e-06	10	16	11	B2	Adipose. visceral (STARNET)	EpiXcan	0.999343	starnet_vaf	0.999981
6112	ENSG00000178695	KCTD12	0.00613234	0.0116534	0.995107	0.010078	0.015823	0.00494453	0.0125164	8	18	12	B2	Adipose. visceral (STARNET)	EpiXcan	0.999343	starnet_vaf	0.999981
6113	ENSG00000112541	PDE10A	-0.0058378	-0.0011779	0.995342	0.0111182	0.0535785	1.50603e-07	6.40054e-07	7	8	8	B2	Adipose. visceral (STARNET)	EpiXcan	0.999343	starnet_vaf	0.999981
6114	ENSG00000086619	ERO1B	0.00577676	-0.00150535	0.995391	0.0660332	0.207416	7.45585e-28	1.09854e-26	34	67	47	B2	Adipose. visceral (STARNET)	EpiXcan	0.999343	starnet_vaf	0.999981
6115	ENSG00000175264	CHST1	0.00570489	0.0208774	0.995448	0.00109414	0.0419097	4.38529e-06	1.58981e-05	3	8	4	B2	Adipose. visceral (STARNET)	EpiXcan	0.999343	starnet_vaf	0.999981
6116	ENSG00000170852	KBTBD2	0.00561953	-0.00530178	0.995516	0.00639367	0.0218261	0.000996352	0.00274561	13	20	18	B2	Adipose. visceral (STARNET)	EpiXcan	0.999343	starnet_vaf	0.999981
6117	ENSG00000171314	PGAM1	-0.00524594	-0.00111546	0.995814	0.0055825	0.11242	9.02075e-15	6.66281e-14	3	6	5	B2	Adipose. visceral (STARNET)	EpiXcan	0.999343	starnet_vaf	0.999981
6118	ENSG00000185619	PCGF3	0.00520854	-0.00693529	0.995844	0.150322	0.237341	2.26866e-32	3.99133e-31	26	53	32	B2	Adipose. visceral (STARNET)	EpiXcan	0.999343	starnet_vaf	0.999981
6119	ENSG00000165914	TTC7B	-0.00486312	0.0346872	0.99612	0.0249199	0.0403726	5.36891e-06	1.93115e-05	20	26	23	B2	Adipose. visceral (STARNET)	EpiXcan	0.999343	starnet_vaf	0.999981
6120	ENSG00000239911	PRKAG2-AS1	0.00482568	-0.00600607	0.99615	0.054889	0.0772694	2.17754e-10	1.17888e-09	33	43	39	B2	Adipose. visceral (STARNET)	EpiXcan	0.999343	starnet_vaf	0.999981
6121	ENSG00000261801	LOXL1-AS1	0.0047169	-0.00354986	0.996236	0.0923381	0.28308	1.63381e-39	3.66206e-38	15	74	17	B2	Adipose. visceral (STARNET)	EpiXcan	0.999343	starnet_vaf	0.999981
6122	ENSG00000224373	IGHV4-59	-0.00452031	-0.00292084	0.996393	0.0263658	0.0343726	3.16536e-05	0.000104216	6	30	19	B2	Adipose. visceral (STARNET)	EpiXcan	0.999343	starnet_vaf	0.999981
6123	ENSG00000118004	COLEC11	-0.00449453	0.00952958	0.996414	0.0417249	0.147029	3.52823e-19	3.40687e-18	22	55	28	B2	Adipose. visceral (STARNET)	EpiXcan	0.999343	starnet_vaf	0.999981
6124	ENSG00000141854	MISP3	0.00382086	-0.00295542	0.996951	0.0143884	0.0357456	2.30186e-05	7.72153e-05	11	15	13	B2	Adipose. visceral (STARNET)	EpiXcan	0.999719	starnet_vaf	0.999981
6125	ENSG00000012963	UBR7	0.00330558	-0.00403004	0.997363	0.0124258	0.0602909	1.23872e-08	5.77108e-08	6	16	7	B2	Adipose. visceral (STARNET)	EpiXcan	0.999726	starnet_vaf	0.999981
6126	ENSG00000166908	PIP4K2C	0.00299997	-0.000788629	0.997606	0.0426716	0.064809	6.80177e-09	3.23995e-08	47	76	54	B2	Adipose. visceral (STARNET)	EpiXcan	0.999726	starnet_vaf	0.999981
6127	ENSG00000106635	BCL7B	-0.00278756	-0.0038741	0.997776	0.0109037	0.0176836	0.00302975	0.00788777	26	30	30	B2	Adipose. visceral (STARNET)	EpiXcan	0.999726	starnet_vaf	0.999981
6128	ENSG00000158555	GDPD5	-0.00277457	0.0255341	0.997786	0.0184575	0.083629	3.99413e-11	2.28582e-10	29	43	38	B2	Adipose. visceral (STARNET)	EpiXcan	0.999726	starnet_vaf	0.999981
6129	ENSG00000263004	AC007114.1	-0.00200512	0.0019167	0.9984	0.136303	0.242475	6.02775e-33	1.08461e-31	21	60	26	B2	Adipose. visceral (STARNET)	EpiXcan	0.999726	starnet_vaf	0.999981
6130	ENSG00000112936	C7	-0.0016375	-0.0109754	0.998693	0.0959971	0.146111	2.36225e-19	2.29658e-18	29	50	34	B2	Adipose. visceral (STARNET)	EpiXcan	0.999726	starnet_vaf	0.999981
6131	ENSG00000164181	ELOVL7	-0.00148161	-0.0795603	0.998818	0.00514436	0.0190018	0.0021373	0.00568391	12	17	16	B2	Adipose. visceral (STARNET)	EpiXcan	0.999726	starnet_vaf	0.999981
6132	ENSG00000105552	BCAT2	-0.00139592	-0.000884497	0.998886	0.0589337	0.121085	4.68473e-16	3.71257e-15	11	31	11	B2	Adipose. visceral (STARNET)	EpiXcan	0.999726	starnet_vaf	0.999981
6133	ENSG00000066651	TRMT11	0.00134507	-0.00585145	0.998927	0.0231408	0.0512355	2.71623e-07	1.11896e-06	20	30	23	B2	Adipose. visceral (STARNET)	EpiXcan	0.999726	starnet_vaf	0.999981
6134	ENSG00000091157	WDR7	0.00101343	0.0069074	0.999191	0.064036	0.0769973	2.42461e-10	1.3052e-09	35	57	43	B2	Adipose. visceral (STARNET)	EpiXcan	0.999726	starnet_vaf	0.999981
6135	ENSG00000152404	CWF19L2	0.000936675	-0.0137215	0.999253	0.00561445	0.0180965	0.00262171	0.00688788	13	25	18	B2	Adipose. visceral (STARNET)	EpiXcan	0.999726	starnet_vaf	0.999981
6136	ENSG00000173548	SNX33	-0.000877323	-0.00424676	0.9993	0.0728733	0.128013	9.29887e-17	7.69929e-16	30	55	35	B2	Adipose. visceral (STARNET)	EpiXcan	0.999726	starnet_vaf	0.999981
6137	ENSG00000157578	LCA5L	-0.000760812	0.000909948	0.999393	0.18183	0.320586	3.15878e-47	9.26988e-46	66	96	78	B2	Adipose. visceral (STARNET)	EpiXcan	0.999726	starnet_vaf	0.999981
6138	ENSG00000165410	CFL2	0.000636264	0.00503382	0.999492	0.0113377	0.0267475	0.000236067	0.000705129	7	8	8	B2	Adipose. visceral (STARNET)	EpiXcan	0.999726	starnet_vaf	0.999981
6139	ENSG00000124159	MATN4	-0.00058641	-0.00122133	0.999532	0.00494369	0.0218288	0.000937692	0.00258797	3	16	3	B2	Adipose. visceral (STARNET)	EpiXcan	0.999726	starnet_vaf	0.999981
6140	ENSG00000224596	ZMIZ1-AS1	-0.000547846	0.000931968	0.999563	0.15681	0.251965	8.50043e-35	1.62398e-33	14	24	17	B2	Adipose. visceral (STARNET)	EpiXcan	0.999726	starnet_vaf	0.999981
6141	ENSG00000159307	SCUBE1	-0.00024431	0.01972	0.999805	0.0116519	0.0145103	0.00663102	0.0165172	20	44	25	B2	Adipose. visceral (STARNET)	EpiXcan	0.999805	starnet_vaf	0.999981

### Sheet: Artery. Aorta (GTEx)
	gene	gene_name	zscore	effect_size	pvalue	var_g	pred_perf_r2	pred_perf_pval	pred_perf_qval	n_snps_used	n_snps_in_cov	n_snps_in_model	gwas	tissue	method	gwas_fdr	Tissue.keyword	fdr_all
1	ENSG00000065989	PDE4A	-5.00409	-0.374454	5.61251e-07	0.0437977	0.108035	4.21733e-07	2.24806e-06	23	26	26	B2	Artery. Aorta (GTEx)	EpiXcan	0.00332653	gtex_aor	0.0190306
2	ENSG00000214425	LRRC37A4P	4.34432	0.148777	1.39709e-05	0.252715	0.608084	4.82469e-54	1.072e-51	73	95	95	B2	Artery. Aorta (GTEx)	EpiXcan	0.0414028	gtex_aor	0.182264
3	ENSG00000204650	LINC02210	-4.2324	-0.1775	2.31215e-05	0.172852	0.691969	4.78009e-71	7.43463e-68	76	108	108	B2	Artery. Aorta (GTEx)	EpiXcan	0.0456804	gtex_aor	0.236636
4	ENSG00000238083	LRRC37A2	-3.84328	-0.163526	0.000121401	0.164345	0.559206	1.59949e-48	2.35681e-46	88	125	125	B2	Artery. Aorta (GTEx)	EpiXcan	0.179887	gtex_aor	0.524529
5	ENSG00000170802	FOXN2	3.6485	0.368659	0.000263774	0.0309494	0.169361	9.28354e-11	7.72139e-10	44	53	53	B2	Artery. Aorta (GTEx)	EpiXcan	0.282505	gtex_aor	0.696007
6	ENSG00000214401	KANSL1-AS1	-3.62768	-0.212281	0.000285984	0.089419	0.645764	1.33957e-60	5.85978e-58	82	114	114	B2	Artery. Aorta (GTEx)	EpiXcan	0.282505	gtex_aor	0.712346
7	ENSG00000143028	SYPL2	-3.44495	-0.110641	0.000571172	0.267449	0.368118	2.29182e-27	6.92893e-26	33	39	39	B2	Artery. Aorta (GTEx)	EpiXcan	0.403094	gtex_aor	0.882483
8	ENSG00000220563	PKMP3	3.42737	0.216294	0.000609454	0.0824948	0.0754258	3.33358e-05	0.000136293	42	48	48	B2	Artery. Aorta (GTEx)	EpiXcan	0.403094	gtex_aor	0.8909
9	ENSG00000197555	SIPA1L1	3.41158	0.305939	0.000645886	0.0509065	0.0382783	0.00323877	0.0100972	26	36	36	B2	Artery. Aorta (GTEx)	EpiXcan	0.403094	gtex_aor	0.903561
10	ENSG00000185829	ARL17A	-3.36808	-0.245974	0.000756931	0.0615355	0.109822	3.27295e-07	1.77783e-06	25	33	33	B2	Artery. Aorta (GTEx)	EpiXcan	0.403094	gtex_aor	0.942045
11	ENSG00000083535	PIBF1	-3.35551	-0.229308	0.000792179	0.0583105	0.045086	0.00124101	0.00411065	25	30	30	B2	Artery. Aorta (GTEx)	EpiXcan	0.403094	gtex_aor	0.954127
12	ENSG00000100731	PCNX1	3.32738	0.182949	0.000876652	0.113716	0.347956	1.35632e-23	3.10226e-22	37	58	58	B2	Artery. Aorta (GTEx)	EpiXcan	0.403094	gtex_aor	0.974716
13	ENSG00000091592	NLRP1	-3.31002	-0.186342	0.000932898	0.11745	0.199223	7.93997e-13	7.91622e-12	36	48	48	B2	Artery. Aorta (GTEx)	EpiXcan	0.403094	gtex_aor	0.982235
14	ENSG00000244219	TMEM225B	-3.28727	-0.431394	0.00101163	0.0209613	0.0170528	0.0443059	0.114983	15	17	17	B2	Artery. Aorta (GTEx)	EpiXcan	0.403094	gtex_aor	0.994364
15	ENSG00000111731	C2CD5	3.28491	0.220833	0.00102015	0.05844	0.0672996	4.37169e-05	0.000175999	53	60	60	B2	Artery. Aorta (GTEx)	EpiXcan	0.403094	gtex_aor	0.994844
16	ENSG00000126215	XRCC3	3.25559	0.263275	0.00113155	0.0490901	0.112089	1.03932e-07	6.05174e-07	23	30	30	B2	Artery. Aorta (GTEx)	EpiXcan	0.418396	gtex_aor	0.999981
17	ENSG00000127952	STYXL1	3.22616	0.116405	0.00125462	0.283414	0.444854	2.57806e-33	1.17168e-31	56	65	65	B2	Artery. Aorta (GTEx)	EpiXcan	0.418396	gtex_aor	0.999981
18	ENSG00000144218	AFF3	-3.22253	-0.324352	0.00127065	0.0292725	0.189883	5.00148e-12	4.6457e-11	14	18	18	B2	Artery. Aorta (GTEx)	EpiXcan	0.418396	gtex_aor	0.999981
19	ENSG00000243646	IL10RB	3.1608	0.197618	0.00157337	0.0955481	0.152001	4.79729e-10	3.69782e-09	34	44	44	B2	Artery. Aorta (GTEx)	EpiXcan	0.49081	gtex_aor	0.999981
20	ENSG00000204104	TRAF3IP1	3.14232	0.312705	0.00167617	0.0254782	0.0950999	2.65254e-06	1.26208e-05	18	23	23	B2	Artery. Aorta (GTEx)	EpiXcan	0.496733	gtex_aor	0.999981
21	ENSG00000147457	CHMP7	-3.12277	-0.372881	0.0017916	0.0201113	0.0725873	2.76911e-05	0.000114443	4	4	4	B2	Artery. Aorta (GTEx)	EpiXcan	0.505657	gtex_aor	0.999981
22	ENSG00000137310	TCF19	3.10416	0.118815	0.00190819	0.182671	0.279982	7.49841e-20	1.35611e-18	43	54	54	B2	Artery. Aorta (GTEx)	EpiXcan	0.514082	gtex_aor	0.999981
23	ENSG00000263069	AC124319.2	-3.04092	-0.531419	0.0023586	0.0115147	0.0380194	0.00317893	0.00991724	16	23	23	B2	Artery. Aorta (GTEx)	EpiXcan	0.6078	gtex_aor	0.999981
24	ENSG00000086544	ITPKC	3.01152	0.520648	0.00259941	0.00976312	0.0151601	0.0663643	0.165503	11	17	17	B2	Artery. Aorta (GTEx)	EpiXcan	0.64073	gtex_aor	0.999981
25	ENSG00000118217	ATF6	2.99968	0.211051	0.00270259	0.0576914	0.10309	9.4623e-07	4.79556e-06	68	75	75	B2	Artery. Aorta (GTEx)	EpiXcan	0.64073	gtex_aor	0.999981
26	ENSG00000171729	TMEM51	-2.9838	-0.282829	0.00284689	0.0327321	0.0621609	0.000161765	0.000605128	19	22	22	B2	Artery. Aorta (GTEx)	EpiXcan	0.646959	gtex_aor	0.999981
27	ENSG00000142949	PTPRF	2.97319	0.310854	0.00294717	0.0228189	0.0482016	0.000937538	0.00315245	6	6	6	B2	Artery. Aorta (GTEx)	EpiXcan	0.646959	gtex_aor	0.999981
28	ENSG00000213221	DNLZ	2.89263	0.110401	0.00382035	0.219355	0.379557	1.78765e-28	5.90179e-27	47	56	56	B2	Artery. Aorta (GTEx)	EpiXcan	0.673767	gtex_aor	0.999981
29	ENSG00000159212	CLIC6	-2.89248	-0.40165	0.00382208	0.0272662	0.0425181	0.0018306	0.00590431	24	30	30	B2	Artery. Aorta (GTEx)	EpiXcan	0.673767	gtex_aor	0.999981
30	ENSG00000079335	CDC14A	-2.8902	-0.501133	0.00385002	0.00964382	0.068002	8.36588e-05	0.000324303	3	3	3	B2	Artery. Aorta (GTEx)	EpiXcan	0.673767	gtex_aor	0.999981
31	ENSG00000066230	SLC9A3	-2.88621	-0.0681818	0.00389918	0.526209	0.58956	5.51749e-51	9.53503e-49	67	78	78	B2	Artery. Aorta (GTEx)	EpiXcan	0.673767	gtex_aor	0.999981
32	ENSG00000175264	CHST1	2.87966	0.420589	0.00398108	0.0175259	0.0220347	0.0241527	0.0657635	12	15	15	B2	Artery. Aorta (GTEx)	EpiXcan	0.673767	gtex_aor	0.999981
33	ENSG00000127948	POR	-2.87886	-0.218985	0.0039912	0.071459	0.156494	5.86331e-10	4.47273e-09	17	20	20	B2	Artery. Aorta (GTEx)	EpiXcan	0.673767	gtex_aor	0.999981
34	ENSG00000204084	INPP5B	-2.87337	-0.169167	0.00406124	0.0841579	0.169769	8.73622e-11	7.28782e-10	18	21	21	B2	Artery. Aorta (GTEx)	EpiXcan	0.673767	gtex_aor	0.999981
35	ENSG00000227039	ITGB2-AS1	-2.85804	-0.173458	0.00426273	0.0868585	0.142801	1.06704e-09	7.88205e-09	27	39	39	B2	Artery. Aorta (GTEx)	EpiXcan	0.673767	gtex_aor	0.999981
36	ENSG00000225138	SLC9A3-AS1	-2.8533	-0.0617983	0.00432683	0.56767	0.707192	9.9869e-73	1.99709e-69	43	50	50	B2	Artery. Aorta (GTEx)	EpiXcan	0.673767	gtex_aor	0.999981
37	ENSG00000168487	BMP1	2.85102	0.240395	0.00435792	0.0458604	0.0927031	2.11146e-06	1.01707e-05	15	16	16	B2	Artery. Aorta (GTEx)	EpiXcan	0.673767	gtex_aor	0.999981
38	ENSG00000184949	FAM227A	-2.84869	-0.254519	0.00438991	0.0530739	0.137504	7.39234e-09	4.99332e-08	16	18	18	B2	Artery. Aorta (GTEx)	EpiXcan	0.673767	gtex_aor	0.999981
39	ENSG00000168000	BSCL2	-2.84555	-0.170801	0.00443342	0.0797807	0.16985	2.00214e-13	2.1009e-12	24	30	30	B2	Artery. Aorta (GTEx)	EpiXcan	0.673767	gtex_aor	0.999981
40	ENSG00000239704	CDRT4	2.83129	0.15064	0.00463606	0.107957	0.270683	9.05633e-18	1.3885e-16	23	32	32	B2	Artery. Aorta (GTEx)	EpiXcan	0.686948	gtex_aor	0.999981
41	ENSG00000255284	AP006621.3	2.8118	0.111738	0.00492655	0.259144	0.53336	1.28854e-43	1.21054e-41	18	26	26	B2	Artery. Aorta (GTEx)	EpiXcan	0.712188	gtex_aor	0.999981
42	ENSG00000125740	FOSB	2.77672	0.487215	0.00549112	0.0193723	0.0992156	1.34454e-06	6.67168e-06	9	15	15	B2	Artery. Aorta (GTEx)	EpiXcan	0.755057	gtex_aor	0.999981
43	ENSG00000184319	RPL23AP82	-2.76744	-0.262088	0.00564978	0.0587555	0.192359	3.06733e-12	2.89916e-11	28	35	35	B2	Artery. Aorta (GTEx)	EpiXcan	0.755057	gtex_aor	0.999981
44	ENSG00000177236	AP006621.1	2.76035	0.0879705	0.00577396	0.402588	0.602043	1.4056e-52	2.69528e-50	17	23	23	B2	Artery. Aorta (GTEx)	EpiXcan	0.755057	gtex_aor	0.999981
45	ENSG00000104969	SGTA	-2.75798	-0.656089	0.0058159	0.00683131	0.0132844	0.0850206	0.207013	13	21	21	B2	Artery. Aorta (GTEx)	EpiXcan	0.755057	gtex_aor	0.999981
46	ENSG00000244617	ASPRV1	-2.73501	-0.256446	0.00623789	0.034171	0.101113	6.30275e-07	3.27734e-06	20	24	24	B2	Artery. Aorta (GTEx)	EpiXcan	0.755057	gtex_aor	0.999981
47	ENSG00000169857	AVEN	2.72932	0.158091	0.00634641	0.091555	0.197106	8.13841e-13	8.10252e-12	17	20	20	B2	Artery. Aorta (GTEx)	EpiXcan	0.755057	gtex_aor	0.999981
48	ENSG00000138468	SENP7	2.72559	0.32265	0.00641867	0.0218001	0.087238	4.79011e-06	2.20783e-05	14	16	16	B2	Artery. Aorta (GTEx)	EpiXcan	0.755057	gtex_aor	0.999981
49	ENSG00000157303	SUSD3	2.72453	0.277901	0.00643929	0.0315211	0.0132042	0.0858646	0.208705	28	34	34	B2	Artery. Aorta (GTEx)	EpiXcan	0.755057	gtex_aor	0.999981
50	ENSG00000140534	TICRR	2.72154	0.214259	0.00649788	0.0484965	0.100069	1.36157e-06	6.74903e-06	10	13	13	B2	Artery. Aorta (GTEx)	EpiXcan	0.755057	gtex_aor	0.999981
51	ENSG00000090621	PABPC4	-2.71135	-0.448966	0.00670089	0.0101563	0.0114093	0.112609	0.264791	7	10	10	B2	Artery. Aorta (GTEx)	EpiXcan	0.755057	gtex_aor	0.999981
52	ENSG00000197872	FAM49A	2.71114	0.257674	0.0067053	0.0340015	0.0458606	0.00124936	0.0041354	17	18	18	B2	Artery. Aorta (GTEx)	EpiXcan	0.755057	gtex_aor	0.999981
53	ENSG00000108379	WNT3	-2.70884	-0.203237	0.00675182	0.0767605	0.229611	5.50678e-15	6.59966e-14	9	16	16	B2	Artery. Aorta (GTEx)	EpiXcan	0.755057	gtex_aor	0.999981
54	ENSG00000141562	NARF	2.68873	0.126267	0.00717239	0.14014	0.290808	2.80104e-19	4.80501e-18	10	11	11	B2	Artery. Aorta (GTEx)	EpiXcan	0.780368	gtex_aor	0.999981
55	ENSG00000228594	FNDC10	-2.6855	-0.383142	0.00724223	0.0178412	0.0240532	0.0188865	0.0523511	4	8	8	B2	Artery. Aorta (GTEx)	EpiXcan	0.780368	gtex_aor	0.999981
56	ENSG00000117020	AKT3	2.6795	0.231109	0.00737314	0.0531036	0.0803207	1.71817e-05	7.31921e-05	30	37	37	B2	Artery. Aorta (GTEx)	EpiXcan	0.780368	gtex_aor	0.999981
57	ENSG00000148484	RSU1	2.6597	0.182853	0.00782113	0.0960745	0.38315	5.4741e-27	1.62001e-25	19	23	23	B2	Artery. Aorta (GTEx)	EpiXcan	0.799323	gtex_aor	0.999981
58	ENSG00000100711	ZFYVE21	2.65966	0.126275	0.00782196	0.162511	0.253874	9.57799e-17	1.34746e-15	19	26	26	B2	Artery. Aorta (GTEx)	EpiXcan	0.799323	gtex_aor	0.999981
59	ENSG00000226332	AL354836.1	-2.64822	-0.157371	0.00809172	0.105937	0.158416	4.39761e-10	3.40851e-09	88	115	115	B2	Artery. Aorta (GTEx)	EpiXcan	0.810471	gtex_aor	0.999981
60	ENSG00000151292	CSNK1G3	-2.64353	-0.48227	0.00820453	0.00794978	0.0136887	0.080562	0.197359	6	6	6	B2	Artery. Aorta (GTEx)	EpiXcan	0.810471	gtex_aor	0.999981
61	ENSG00000256628	ZBTB11-AS1	-2.63746	-0.142643	0.00835296	0.107268	0.206668	1.60696e-13	1.70275e-12	48	60	60	B2	Artery. Aorta (GTEx)	EpiXcan	0.810784	gtex_aor	0.999981
62	ENSG00000131401	NAPSB	-2.63228	-0.16238	0.00848129	0.0888685	0.169768	5.28681e-11	4.50699e-10	22	30	30	B2	Artery. Aorta (GTEx)	EpiXcan	0.810784	gtex_aor	0.999981
63	ENSG00000257949	TEN1	-2.61266	-0.0986833	0.00898394	0.18502	0.37966	1.33188e-26	3.77402e-25	18	20	20	B2	Artery. Aorta (GTEx)	EpiXcan	0.816193	gtex_aor	0.999981
64	ENSG00000129353	SLC44A2	2.60321	0.35154	0.00923563	0.0165515	0.0112606	0.115693	0.271449	17	19	19	B2	Artery. Aorta (GTEx)	EpiXcan	0.816193	gtex_aor	0.999981
65	ENSG00000215218	UBE2QL1	-2.59987	-0.189183	0.00932601	0.0731571	0.152508	5.24172e-10	4.01827e-09	14	17	17	B2	Artery. Aorta (GTEx)	EpiXcan	0.816193	gtex_aor	0.999981
66	ENSG00000228274	AL021707.2	2.59821	0.200505	0.00937116	0.0660162	0.17314	2.22639e-11	1.96254e-10	9	9	9	B2	Artery. Aorta (GTEx)	EpiXcan	0.816193	gtex_aor	0.999981
67	ENSG00000128872	TMOD2	-2.59309	-0.336039	0.00951171	0.0215381	0.0804665	1.58477e-05	6.784e-05	18	22	22	B2	Artery. Aorta (GTEx)	EpiXcan	0.816193	gtex_aor	0.999981
68	ENSG00000115137	DNAJC27	-2.58157	-0.395053	0.00983534	0.0133378	0.0113458	0.108673	0.256873	10	11	11	B2	Artery. Aorta (GTEx)	EpiXcan	0.816193	gtex_aor	0.999981
69	ENSG00000231312	AC007388.1	-2.58122	-0.217563	0.00984511	0.0560403	0.183029	1.25525e-11	1.12924e-10	16	21	21	B2	Artery. Aorta (GTEx)	EpiXcan	0.816193	gtex_aor	0.999981
70	ENSG00000168803	ADAL	-2.5766	-0.0813092	0.00997779	0.269689	0.417666	1.96119e-31	7.84366e-30	18	22	22	B2	Artery. Aorta (GTEx)	EpiXcan	0.816193	gtex_aor	0.999981
71	ENSG00000142910	TINAGL1	-2.57523	-0.314036	0.0100175	0.0231276	0.0202514	0.0335622	0.0889442	13	19	19	B2	Artery. Aorta (GTEx)	EpiXcan	0.816193	gtex_aor	0.999981
72	ENSG00000101104	PABPC1L	2.56988	0.254606	0.0101734	0.0340357	0.0632215	8.10523e-05	0.000314634	24	29	29	B2	Artery. Aorta (GTEx)	EpiXcan	0.816193	gtex_aor	0.999981
73	ENSG00000013573	DDX11	2.56944	0.0703362	0.0101862	0.568877	0.750832	6.53008e-86	9.1408e-82	47	56	56	B2	Artery. Aorta (GTEx)	EpiXcan	0.816193	gtex_aor	0.999981
74	ENSG00000157259	GATAD1	-2.5693	-0.18106	0.0101904	0.0666162	0.129055	1.34355e-08	8.78013e-08	20	22	22	B2	Artery. Aorta (GTEx)	EpiXcan	0.816193	gtex_aor	0.999981
75	ENSG00000161048	NAPEPLD	2.55729	0.28913	0.0105491	0.0294217	0.0356604	0.00469655	0.0142732	44	53	53	B2	Artery. Aorta (GTEx)	EpiXcan	0.82062	gtex_aor	0.999981
76	ENSG00000146425	DYNLT1	2.55593	0.176519	0.0105905	0.063383	0.254643	1.3771e-16	1.91047e-15	16	23	23	B2	Artery. Aorta (GTEx)	EpiXcan	0.82062	gtex_aor	0.999981
77	ENSG00000157107	FCHO2	2.55353	0.179411	0.0106637	0.0800402	0.113913	2.22588e-07	1.23544e-06	35	39	39	B2	Artery. Aorta (GTEx)	EpiXcan	0.82062	gtex_aor	0.999981
78	ENSG00000204344	STK19	-2.54912	-0.15784	0.0107995	0.0499135	0.0616932	0.000171017	0.00063769	34	48	48	B2	Artery. Aorta (GTEx)	EpiXcan	0.82062	gtex_aor	0.999981
79	ENSG00000116604	MEF2D	2.54079	0.141079	0.0110601	0.109031	0.0367856	0.00380369	0.0117562	55	62	62	B2	Artery. Aorta (GTEx)	EpiXcan	0.821751	gtex_aor	0.999981
80	ENSG00000164985	PSIP1	2.53713	0.468004	0.0111765	0.0068355	0.0354935	0.00460464	0.0140193	3	3	3	B2	Artery. Aorta (GTEx)	EpiXcan	0.821751	gtex_aor	0.999981
81	ENSG00000184500	PROS1	2.53308	0.14137	0.0113067	0.123788	0.0186925	0.0401589	0.105018	56	72	72	B2	Artery. Aorta (GTEx)	EpiXcan	0.821751	gtex_aor	0.999981
82	ENSG00000128536	CDHR3	-2.52804	-0.154195	0.0114701	0.0573837	0.0577865	0.000195037	0.000721112	8	8	8	B2	Artery. Aorta (GTEx)	EpiXcan	0.821751	gtex_aor	0.999981
83	ENSG00000117407	ARTN	2.5269	0.314537	0.0115076	0.0162474	0.0571177	0.00028506	0.00102895	13	19	19	B2	Artery. Aorta (GTEx)	EpiXcan	0.821751	gtex_aor	0.999981
84	ENSG00000163145	C1QTNF7	2.52084	0.288046	0.0117077	0.0205274	0.0758612	1.95269e-05	8.24297e-05	8	10	10	B2	Artery. Aorta (GTEx)	EpiXcan	0.826088	gtex_aor	0.999981
85	ENSG00000100033	PRODH	2.50765	1.93963	0.0121536	0.000505197	0.160621	2.7528e-10	2.17582e-09	3	12	12	B2	Artery. Aorta (GTEx)	EpiXcan	0.839031	gtex_aor	0.999981
86	ENSG00000204536	CCHCR1	2.50496	0.121014	0.0122464	0.121367	0.233475	5.02522e-15	6.04321e-14	42	51	51	B2	Artery. Aorta (GTEx)	EpiXcan	0.839031	gtex_aor	0.999981
87	ENSG00000130304	SLC27A1	2.49884	0.620986	0.01246	0.00693099	0.0343913	0.00471023	0.0143086	3	6	6	B2	Artery. Aorta (GTEx)	EpiXcan	0.839031	gtex_aor	0.999981
88	ENSG00000137814	HAUS2	-2.49647	-0.204206	0.0125435	0.0590993	0.070123	6.30916e-05	0.000248147	26	33	33	B2	Artery. Aorta (GTEx)	EpiXcan	0.839031	gtex_aor	0.999981
89	ENSG00000180481	GLIPR1L2	-2.48957	-0.0671533	0.0127897	0.439572	0.611959	4.141e-54	9.50258e-52	22	27	27	B2	Artery. Aorta (GTEx)	EpiXcan	0.839031	gtex_aor	0.999981
90	ENSG00000158062	UBXN11	2.48561	0.248756	0.012933	0.0238246	0.0567152	0.000352754	0.00125837	27	33	33	B2	Artery. Aorta (GTEx)	EpiXcan	0.839031	gtex_aor	0.999981
91	ENSG00000139620	KANSL2	2.48409	0.284591	0.0129882	0.030588	0.237754	7.67367e-16	9.92754e-15	12	20	20	B2	Artery. Aorta (GTEx)	EpiXcan	0.839031	gtex_aor	0.999981
92	ENSG00000166750	SLFN5	-2.48312	-0.118867	0.0130236	0.101889	0.267484	8.79456e-18	1.34985e-16	17	22	22	B2	Artery. Aorta (GTEx)	EpiXcan	0.839031	gtex_aor	0.999981
93	ENSG00000267278	MAP3K14-AS1	2.47291	0.463301	0.0134019	0.0087312	0.0135926	0.0808341	0.197956	10	12	12	B2	Artery. Aorta (GTEx)	EpiXcan	0.854122	gtex_aor	0.999981
94	ENSG00000254860	TMEM9B-AS1	2.45572	0.102673	0.0140601	0.156561	0.405218	1.14718e-28	3.83252e-27	29	33	33	B2	Artery. Aorta (GTEx)	EpiXcan	0.876366	gtex_aor	0.999981
95	ENSG00000197558	SSPO	-2.45065	-0.226265	0.0142598	0.0518489	0.0787902	1.02377e-05	4.49805e-05	32	42	42	B2	Artery. Aorta (GTEx)	EpiXcan	0.876366	gtex_aor	0.999981
96	ENSG00000228314	CYP4F29P	-2.45024	-0.140545	0.0142761	0.209668	0.382511	8.13906e-27	2.34908e-25	23	51	51	B2	Artery. Aorta (GTEx)	EpiXcan	0.876366	gtex_aor	0.999981
97	ENSG00000124074	ENKD1	2.44173	0.260292	0.014617	0.0297274	0.0676285	5.05035e-05	0.00020141	8	10	10	B2	Artery. Aorta (GTEx)	EpiXcan	0.876366	gtex_aor	0.999981
98	ENSG00000167792	NDUFV1	-2.42791	-0.183639	0.0151862	0.0847462	0.0737913	2.73757e-05	0.00011324	41	49	49	B2	Artery. Aorta (GTEx)	EpiXcan	0.876366	gtex_aor	0.999981
99	ENSG00000169756	LIMS1	2.42563	0.195732	0.0152819	0.0497232	0.127243	3.54324e-08	2.18214e-07	39	57	57	B2	Artery. Aorta (GTEx)	EpiXcan	0.876366	gtex_aor	0.999981
100	ENSG00000127946	HIP1	2.42389	0.200029	0.0153554	0.0540427	0.0726812	3.74326e-05	0.000152143	31	42	42	B2	Artery. Aorta (GTEx)	EpiXcan	0.876366	gtex_aor	0.999981
101	ENSG00000153531	ADPRHL1	-2.42155	-0.288796	0.0154546	0.0271187	0.0463991	0.00114513	0.00381201	12	19	19	B2	Artery. Aorta (GTEx)	EpiXcan	0.876366	gtex_aor	0.999981
102	ENSG00000142046	TMEM91	-2.4168	-0.225045	0.0156578	0.0327451	0.144468	2.19248e-09	1.57629e-08	3	5	5	B2	Artery. Aorta (GTEx)	EpiXcan	0.876366	gtex_aor	0.999981
103	ENSG00000174194	AGAP8	-2.41491	-3.33	0.015739	0.000182561	0.472402	2.76583e-38	1.83488e-36	2	16	16	B2	Artery. Aorta (GTEx)	EpiXcan	0.876366	gtex_aor	0.999981
104	ENSG00000100201	DDX17	-2.41346	-0.281583	0.0158017	0.032285	0.0567929	0.000282646	0.00102155	13	16	16	B2	Artery. Aorta (GTEx)	EpiXcan	0.876366	gtex_aor	0.999981
105	ENSG00000173517	PEAK1	2.3997	0.18113	0.0164085	0.0475281	0.149	1.46694e-09	1.06838e-08	14	20	20	B2	Artery. Aorta (GTEx)	EpiXcan	0.876366	gtex_aor	0.999981
106	ENSG00000115107	STEAP3	2.3968	0.125069	0.0165391	0.109529	0.255272	9.86098e-17	1.38311e-15	14	18	18	B2	Artery. Aorta (GTEx)	EpiXcan	0.876366	gtex_aor	0.999981
107	ENSG00000113811	SELENOK	-2.39067	-0.248319	0.0168177	0.0268109	0.0774366	1.77438e-05	7.53352e-05	21	28	28	B2	Artery. Aorta (GTEx)	EpiXcan	0.876366	gtex_aor	0.999981
108	ENSG00000002822	MAD1L1	2.38987	1.36904	0.0168545	0.00141758	0.0202712	0.0301664	0.0806935	4	7	7	B2	Artery. Aorta (GTEx)	EpiXcan	0.876366	gtex_aor	0.999981
109	ENSG00000166478	ZNF143	-2.38818	-0.130345	0.016932	0.102469	0.132234	6.07414e-09	4.14963e-08	24	29	29	B2	Artery. Aorta (GTEx)	EpiXcan	0.876366	gtex_aor	0.999981
110	ENSG00000157551	KCNJ15	-2.38649	-0.181701	0.0170102	0.0628139	0.0357779	0.00418566	0.0128461	33	34	34	B2	Artery. Aorta (GTEx)	EpiXcan	0.876366	gtex_aor	0.999981
111	ENSG00000118600	TMEM5	-2.38578	-0.115479	0.0170428	0.136083	0.162504	3.02457e-10	2.37854e-09	52	58	58	B2	Artery. Aorta (GTEx)	EpiXcan	0.876366	gtex_aor	0.999981
112	ENSG00000215114	UBXN2B	-2.38558	-0.12374	0.0170524	0.0952333	0.193683	2.68991e-12	2.55277e-11	25	30	30	B2	Artery. Aorta (GTEx)	EpiXcan	0.876366	gtex_aor	0.999981
113	ENSG00000260025	AC009414.2	2.38493	0.554075	0.0170825	0.00790542	0.0226176	0.0248092	0.0674199	3	4	4	B2	Artery. Aorta (GTEx)	EpiXcan	0.876366	gtex_aor	0.999981
114	ENSG00000137575	SDCBP	2.37968	0.243182	0.0173276	0.0329429	0.0342669	0.00563622	0.0169341	13	13	13	B2	Artery. Aorta (GTEx)	EpiXcan	0.876366	gtex_aor	0.999981
115	ENSG00000259865	AL390728.6	2.37894	0.11513	0.0173625	0.143608	0.337286	1.06877e-22	2.30164e-21	17	21	21	B2	Artery. Aorta (GTEx)	EpiXcan	0.876366	gtex_aor	0.999981
116	ENSG00000198860	TSEN15	-2.37519	-0.497811	0.0175401	0.0069842	0.0297945	0.00974438	0.0282581	10	13	13	B2	Artery. Aorta (GTEx)	EpiXcan	0.876366	gtex_aor	0.999981
117	ENSG00000188994	ZNF292	2.37472	0.584901	0.0175624	0.00506451	0.0560321	0.000348237	0.00124384	5	7	7	B2	Artery. Aorta (GTEx)	EpiXcan	0.876366	gtex_aor	0.999981
118	ENSG00000112877	CEP72	2.37372	0.121978	0.0176101	0.103281	0.120176	1.84286e-08	1.18332e-07	68	80	80	B2	Artery. Aorta (GTEx)	EpiXcan	0.876366	gtex_aor	0.999981
119	ENSG00000171227	TMEM37	-2.36928	-0.146842	0.0178229	0.113795	0.0160094	0.0597592	0.150343	67	89	89	B2	Artery. Aorta (GTEx)	EpiXcan	0.876366	gtex_aor	0.999981
120	ENSG00000204839	MROH6	-2.36584	-0.243764	0.0179894	0.0296958	0.0915738	4.13987e-06	1.92142e-05	9	16	16	B2	Artery. Aorta (GTEx)	EpiXcan	0.876366	gtex_aor	0.999981
121	ENSG00000189077	TMEM120A	-2.36564	-0.320089	0.017999	0.0175769	0.0599954	0.000235612	0.000860896	14	18	18	B2	Artery. Aorta (GTEx)	EpiXcan	0.876366	gtex_aor	0.999981
122	ENSG00000203896	LIME1	-2.35864	-0.118544	0.0183419	0.135648	0.142902	2.61406e-09	1.86122e-08	46	55	55	B2	Artery. Aorta (GTEx)	EpiXcan	0.876366	gtex_aor	0.999981
123	ENSG00000142065	ZFP14	2.35722	0.293033	0.0184124	0.0205082	0.0582901	0.000285392	0.00102988	21	30	30	B2	Artery. Aorta (GTEx)	EpiXcan	0.876366	gtex_aor	0.999981
124	ENSG00000154642	C21orf91	-2.35632	-0.271991	0.018457	0.03736	0.219977	1.6623e-14	1.9183e-13	20	23	23	B2	Artery. Aorta (GTEx)	EpiXcan	0.876366	gtex_aor	0.999981
125	ENSG00000182109	AL365277.1	-2.35465	-0.188498	0.0185403	0.0459475	0.221641	2.66703e-14	3.02807e-13	6	7	7	B2	Artery. Aorta (GTEx)	EpiXcan	0.876366	gtex_aor	0.999981
126	ENSG00000130313	PGLS	2.34907	0.221115	0.0188201	0.0476395	0.0850116	8.5292e-06	3.78781e-05	36	57	57	B2	Artery. Aorta (GTEx)	EpiXcan	0.876366	gtex_aor	0.999981
127	ENSG00000171827	ZNF570	2.34694	0.249773	0.0189283	0.0197901	0.0497347	0.000809622	0.00274608	10	10	10	B2	Artery. Aorta (GTEx)	EpiXcan	0.876366	gtex_aor	0.999981
128	ENSG00000186522	SEPT10	-2.33579	-0.146092	0.0195024	0.0840919	0.0798322	1.3574e-05	5.86267e-05	45	53	53	B2	Artery. Aorta (GTEx)	EpiXcan	0.876366	gtex_aor	0.999981
129	ENSG00000184428	TOP1MT	-2.32936	-0.150457	0.0198397	0.0779084	0.086006	3.7029e-06	1.72777e-05	21	25	25	B2	Artery. Aorta (GTEx)	EpiXcan	0.876366	gtex_aor	0.999981
130	ENSG00000169914	OTUD3	-2.32869	-0.132539	0.0198754	0.0949311	0.111683	1.33068e-07	7.63083e-07	25	27	27	B2	Artery. Aorta (GTEx)	EpiXcan	0.876366	gtex_aor	0.999981
131	ENSG00000060642	PIGV	-2.32797	-0.235094	0.0199138	0.0286987	0.106625	5.22783e-07	2.74959e-06	16	17	17	B2	Artery. Aorta (GTEx)	EpiXcan	0.876366	gtex_aor	0.999981
132	ENSG00000035681	NSMAF	-2.32452	-0.313134	0.0200975	0.0190692	0.0895376	3.14885e-06	1.48173e-05	5	9	9	B2	Artery. Aorta (GTEx)	EpiXcan	0.876366	gtex_aor	0.999981
133	ENSG00000172270	BSG	-2.32143	-1.55055	0.0202636	0.00166826	0.0122033	0.0975046	0.233631	4	9	9	B2	Artery. Aorta (GTEx)	EpiXcan	0.876366	gtex_aor	0.999981
134	ENSG00000185499	MUC1	-2.32001	-0.696063	0.0203402	0.00626606	0.0398626	0.00276674	0.00868359	11	17	17	B2	Artery. Aorta (GTEx)	EpiXcan	0.876366	gtex_aor	0.999981
135	ENSG00000174370	C11orf45	-2.31669	-0.169367	0.0205205	0.0766175	0.0968575	1.87179e-06	9.10716e-06	18	20	20	B2	Artery. Aorta (GTEx)	EpiXcan	0.876366	gtex_aor	0.999981
136	ENSG00000171700	RGS19	2.31263	0.17065	0.0207429	0.0701474	0.121141	4.85232e-08	2.93783e-07	15	16	16	B2	Artery. Aorta (GTEx)	EpiXcan	0.876366	gtex_aor	0.999981
137	ENSG00000152492	CCDC50	2.30793	0.0787335	0.0210029	0.246951	0.397053	3.26438e-30	1.21853e-28	27	30	30	B2	Artery. Aorta (GTEx)	EpiXcan	0.876366	gtex_aor	0.999981
138	ENSG00000164574	GALNT10	2.30158	0.190195	0.0213586	0.0530404	0.0672197	5.13466e-05	0.000204341	22	28	28	B2	Artery. Aorta (GTEx)	EpiXcan	0.876366	gtex_aor	0.999981
139	ENSG00000180881	CAPS2	2.29311	0.189217	0.0218418	0.05095	0.155744	5.94503e-10	4.52767e-09	14	19	19	B2	Artery. Aorta (GTEx)	EpiXcan	0.876366	gtex_aor	0.999981
140	ENSG00000050820	BCAR1	-2.29304	-0.147359	0.0218454	0.0778068	0.195644	1.49033e-12	1.45276e-11	18	22	22	B2	Artery. Aorta (GTEx)	EpiXcan	0.876366	gtex_aor	0.999981
141	ENSG00000186715	MST1L	-2.29047	-0.506727	0.0219942	0.0108203	0.313209	6.9775e-21	1.36032e-19	21	34	34	B2	Artery. Aorta (GTEx)	EpiXcan	0.876366	gtex_aor	0.999981
142	ENSG00000181315	ZNF322	-2.29012	-0.338954	0.0220144	0.015032	0.0332181	0.00675072	0.0200715	20	25	25	B2	Artery. Aorta (GTEx)	EpiXcan	0.876366	gtex_aor	0.999981
143	ENSG00000111405	ENDOU	2.28645	0.133256	0.0222279	0.0857022	0.0217607	0.0267363	0.072264	59	72	72	B2	Artery. Aorta (GTEx)	EpiXcan	0.876366	gtex_aor	0.999981
144	ENSG00000109270	LAMTOR3	2.28459	0.110436	0.0223366	0.238457	0.146586	6.84562e-10	5.16298e-09	100	115	115	B2	Artery. Aorta (GTEx)	EpiXcan	0.876366	gtex_aor	0.999981
145	ENSG00000164733	CTSB	2.28387	0.127071	0.0223793	0.0856862	0.22283	3.66684e-14	4.12277e-13	22	29	29	B2	Artery. Aorta (GTEx)	EpiXcan	0.876366	gtex_aor	0.999981
146	ENSG00000124225	PMEPA1	2.28373	0.156768	0.0223874	0.112128	0.244876	9.12698e-16	1.16996e-14	11	14	14	B2	Artery. Aorta (GTEx)	EpiXcan	0.876366	gtex_aor	0.999981
147	ENSG00000180979	LRRC57	-2.28282	-0.13034	0.022441	0.106544	0.117581	5.60806e-08	3.36917e-07	48	54	54	B2	Artery. Aorta (GTEx)	EpiXcan	0.876366	gtex_aor	0.999981
148	ENSG00000157601	MX1	-2.27662	-0.201315	0.0228092	0.0479992	0.10514	5.37939e-07	2.82448e-06	12	14	14	B2	Artery. Aorta (GTEx)	EpiXcan	0.876366	gtex_aor	0.999981
149	ENSG00000111816	FRK	2.2749	0.1862	0.0229118	0.036413	0.10797	4.78294e-07	2.52934e-06	19	27	27	B2	Artery. Aorta (GTEx)	EpiXcan	0.876366	gtex_aor	0.999981
150	ENSG00000133195	SLC39A11	2.27442	0.422011	0.0229405	0.01212	0.0183367	0.0429199	0.111651	28	47	47	B2	Artery. Aorta (GTEx)	EpiXcan	0.876366	gtex_aor	0.999981
151	ENSG00000166822	TMEM170A	2.27071	0.295475	0.0231644	0.0235059	0.0422496	0.00168854	0.00547896	19	24	24	B2	Artery. Aorta (GTEx)	EpiXcan	0.876366	gtex_aor	0.999981
152	ENSG00000182986	ZNF320	2.26976	0.0843365	0.0232219	0.371492	0.530568	5.37376e-43	4.88454e-41	49	74	74	B2	Artery. Aorta (GTEx)	EpiXcan	0.876366	gtex_aor	0.999981
153	ENSG00000242600	MBL1P	2.26707	0.0852624	0.023386	0.219101	0.276206	3.03811e-19	5.17366e-18	46	51	51	B2	Artery. Aorta (GTEx)	EpiXcan	0.876366	gtex_aor	0.999981
154	ENSG00000167193	CRK	-2.26645	-0.206942	0.0234241	0.0418096	0.0260335	0.0165077	0.0461873	32	45	45	B2	Artery. Aorta (GTEx)	EpiXcan	0.876366	gtex_aor	0.999981
155	ENSG00000178980	SELENOW	-2.26537	-0.230681	0.0234898	0.0316372	0.089721	3.13503e-06	1.47609e-05	6	9	9	B2	Artery. Aorta (GTEx)	EpiXcan	0.876366	gtex_aor	0.999981
156	ENSG00000112685	EXOC2	-2.26338	-0.122429	0.0236124	0.111883	0.103753	9.00073e-07	4.56825e-06	54	77	77	B2	Artery. Aorta (GTEx)	EpiXcan	0.876366	gtex_aor	0.999981
157	ENSG00000169764	UGP2	-2.26321	-0.236918	0.0236229	0.0437449	0.0309471	0.00675013	0.0200715	18	22	22	B2	Artery. Aorta (GTEx)	EpiXcan	0.876366	gtex_aor	0.999981
158	ENSG00000254245	PCDHGA3	-2.25661	-1.41159	0.0240326	0.00120273	0.0141819	0.0729938	0.180047	2	2	2	B2	Artery. Aorta (GTEx)	EpiXcan	0.876366	gtex_aor	0.999981
159	ENSG00000248835	AL357673.1	2.25359	0.0986891	0.0242221	0.138156	0.102336	1.65641e-07	9.36824e-07	40	50	50	B2	Artery. Aorta (GTEx)	EpiXcan	0.876366	gtex_aor	0.999981
160	ENSG00000196821	C6orf106	2.25349	0.217081	0.0242286	0.030824	0.124733	5.4089e-08	3.25231e-07	8	10	10	B2	Artery. Aorta (GTEx)	EpiXcan	0.876366	gtex_aor	0.999981
161	ENSG00000006062	MAP3K14	2.25343	0.167486	0.0242323	0.0451271	0.0129558	0.0892472	0.215989	29	32	32	B2	Artery. Aorta (GTEx)	EpiXcan	0.876366	gtex_aor	0.999981
162	ENSG00000122873	CISD1	2.25184	0.105673	0.0243323	0.120864	0.222603	3.74506e-14	4.20733e-13	72	89	88	B2	Artery. Aorta (GTEx)	EpiXcan	0.876366	gtex_aor	0.999981
163	ENSG00000131711	MAP1B	2.24755	0.1207	0.0246049	0.114981	0.228663	1.16169e-14	1.36078e-13	7	10	10	B2	Artery. Aorta (GTEx)	EpiXcan	0.876366	gtex_aor	0.999981
164	ENSG00000134291	TMEM106C	-2.24678	-0.177392	0.0246543	0.0617918	0.0435383	0.00169109	0.00548468	31	39	39	B2	Artery. Aorta (GTEx)	EpiXcan	0.876366	gtex_aor	0.999981
165	ENSG00000046889	PREX2	-2.24621	-0.144983	0.0246907	0.104839	0.191278	1.02395e-12	1.01081e-11	40	54	54	B2	Artery. Aorta (GTEx)	EpiXcan	0.876366	gtex_aor	0.999981
166	ENSG00000168806	LCMT2	-2.24604	-0.454007	0.0247015	0.00632594	0.023823	0.0174026	0.0484942	4	4	4	B2	Artery. Aorta (GTEx)	EpiXcan	0.876366	gtex_aor	0.999981
167	ENSG00000061936	SFSWAP	-2.24251	-0.637232	0.0249288	0.00614775	0.0339277	0.00594485	0.0177926	4	5	5	B2	Artery. Aorta (GTEx)	EpiXcan	0.876366	gtex_aor	0.999981
168	ENSG00000160867	FGFR4	-2.23802	-0.152321	0.0252201	0.0804423	0.0205627	0.0328062	0.0871223	90	111	111	B2	Artery. Aorta (GTEx)	EpiXcan	0.876366	gtex_aor	0.999981
169	ENSG00000269958	AL049840.4	2.23705	0.127698	0.0252829	0.090497	0.172123	4.31223e-11	3.71691e-10	27	32	32	B2	Artery. Aorta (GTEx)	EpiXcan	0.876366	gtex_aor	0.999981
170	ENSG00000141458	NPC1	-2.234	-0.179456	0.025483	0.0417736	0.0651923	9.77426e-05	0.000376293	16	18	18	B2	Artery. Aorta (GTEx)	EpiXcan	0.876366	gtex_aor	0.999981
171	ENSG00000186020	ZNF529	2.23364	0.155954	0.0255066	0.0474075	0.0921215	3.23305e-06	1.51867e-05	22	31	31	B2	Artery. Aorta (GTEx)	EpiXcan	0.876366	gtex_aor	0.999981
172	ENSG00000176809	LRRC37A3	-2.23162	-0.372215	0.0256402	0.0168288	0.14076	2.53403e-09	1.80884e-08	19	27	27	B2	Artery. Aorta (GTEx)	EpiXcan	0.876366	gtex_aor	0.999981
173	ENSG00000100211	CBY1	2.23052	0.0845417	0.0257128	0.271612	0.346591	1.20767e-23	2.77131e-22	30	38	38	B2	Artery. Aorta (GTEx)	EpiXcan	0.876366	gtex_aor	0.999981
174	ENSG00000224769	MUC20P1	2.22903	0.146957	0.0258119	0.102006	0.390697	6.46115e-29	2.18991e-27	33	43	43	B2	Artery. Aorta (GTEx)	EpiXcan	0.876366	gtex_aor	0.999981
175	ENSG00000223704	LINC01422	2.22808	0.194449	0.0258755	0.0511063	0.1404	5.36979e-09	3.68462e-08	41	54	54	B2	Artery. Aorta (GTEx)	EpiXcan	0.876366	gtex_aor	0.999981
176	ENSG00000118257	NRP2	-2.22493	-0.197825	0.0260859	0.0595718	0.122383	6.03618e-08	3.61396e-07	13	20	20	B2	Artery. Aorta (GTEx)	EpiXcan	0.877141	gtex_aor	0.999981
177	ENSG00000004534	RBM6	-2.22332	-0.0900721	0.0261943	0.160473	0.451745	1.47668e-33	6.79951e-32	35	53	53	B2	Artery. Aorta (GTEx)	EpiXcan	0.877141	gtex_aor	0.999981
178	ENSG00000166275	BORCS7	-2.21496	-0.0682843	0.0267631	0.274998	0.377582	6.70827e-27	1.9563e-25	22	28	28	B2	Artery. Aorta (GTEx)	EpiXcan	0.887074	gtex_aor	0.999981
179	ENSG00000109466	KLHL2	-2.21419	-0.11101	0.0268158	0.159389	0.227518	2.46138e-15	3.02232e-14	54	65	65	B2	Artery. Aorta (GTEx)	EpiXcan	0.887074	gtex_aor	0.999981
180	ENSG00000244165	P2RY11	2.21239	0.17727	0.02694	0.0452905	0.100149	1.01192e-06	5.09894e-06	14	18	18	B2	Artery. Aorta (GTEx)	EpiXcan	0.887074	gtex_aor	0.999981
181	ENSG00000150627	WDR17	-2.20741	-0.133603	0.0272857	0.102609	0.138338	6.83737e-09	4.63484e-08	40	46	46	B2	Artery. Aorta (GTEx)	EpiXcan	0.893494	gtex_aor	0.999981
182	ENSG00000124104	SNX21	-2.19848	-0.244604	0.0279149	0.0194635	0.0995849	8.77322e-07	4.45924e-06	8	10	10	B2	Artery. Aorta (GTEx)	EpiXcan	0.909074	gtex_aor	0.999981
183	ENSG00000108064	TFAM	2.19301	0.115482	0.0283066	0.105906	0.217512	2.66725e-14	3.02807e-13	60	79	79	B2	Artery. Aorta (GTEx)	EpiXcan	0.915922	gtex_aor	0.999981
184	ENSG00000130707	ASS1	2.1844	0.140748	0.0289328	0.0799558	0.0407142	0.00228817	0.0072762	41	48	48	B2	Artery. Aorta (GTEx)	EpiXcan	0.915922	gtex_aor	0.999981
185	ENSG00000223865	HLA-DPB1	-2.1844	-0.229294	0.0289331	0.0270623	0.0215669	0.0276159	0.0744402	25	27	27	B2	Artery. Aorta (GTEx)	EpiXcan	0.915922	gtex_aor	0.999981
186	ENSG00000141452	C18orf8	-2.17894	-0.39921	0.0293358	0.00734074	0.0143826	0.0694488	0.172366	4	5	5	B2	Artery. Aorta (GTEx)	EpiXcan	0.915922	gtex_aor	0.999981
187	ENSG00000072422	RHOBTB1	-2.17337	-0.112105	0.0297523	0.0649183	0.0567132	0.000194779	0.000720347	20	21	21	B2	Artery. Aorta (GTEx)	EpiXcan	0.915922	gtex_aor	0.999981
188	ENSG00000163815	CLEC3B	-2.17224	-0.0981382	0.0298377	0.0892453	0.0948593	1.88918e-06	9.18539e-06	63	68	68	B2	Artery. Aorta (GTEx)	EpiXcan	0.915922	gtex_aor	0.999981
189	ENSG00000068878	PSME4	2.17151	0.378718	0.029893	0.00926899	0.0430904	0.0018343	0.00591351	5	6	6	B2	Artery. Aorta (GTEx)	EpiXcan	0.915922	gtex_aor	0.999981
190	ENSG00000138688	KIAA1109	2.16922	0.234974	0.0300664	0.0375852	0.0313277	0.00795578	0.0234453	40	47	47	B2	Artery. Aorta (GTEx)	EpiXcan	0.915922	gtex_aor	0.999981
191	ENSG00000196652	ZKSCAN5	-2.16894	-0.279529	0.0300876	0.0141261	0.0213552	0.0292509	0.0784094	13	15	15	B2	Artery. Aorta (GTEx)	EpiXcan	0.915922	gtex_aor	0.999981
192	ENSG00000186889	TMEM17	-2.16673	-0.256428	0.0302554	0.0182666	0.0227418	0.0229929	0.0628057	9	9	9	B2	Artery. Aorta (GTEx)	EpiXcan	0.915922	gtex_aor	0.999981
193	ENSG00000162909	CAPN2	2.16553	0.174238	0.0303468	0.0598694	0.0321821	0.00714979	0.0212178	37	41	41	B2	Artery. Aorta (GTEx)	EpiXcan	0.915922	gtex_aor	0.999981
194	ENSG00000166997	CNPY4	-2.16487	-0.162075	0.0303974	0.06673	0.0905663	2.87064e-06	1.35938e-05	18	25	25	B2	Artery. Aorta (GTEx)	EpiXcan	0.915922	gtex_aor	0.999981
195	ENSG00000167842	MIS12	-2.16455	-0.129611	0.0304224	0.0877365	0.204888	5.86398e-13	5.91383e-12	22	26	26	B2	Artery. Aorta (GTEx)	EpiXcan	0.915922	gtex_aor	0.999981
196	ENSG00000234616	JRK	-2.16316	-0.166965	0.0305287	0.0608853	0.0275553	0.0127802	0.0363909	56	73	73	B2	Artery. Aorta (GTEx)	EpiXcan	0.915922	gtex_aor	0.999981
197	ENSG00000180672	AC007362.1	-2.16259	-0.209253	0.030573	0.0504241	0.0623267	0.00016527	0.000617249	13	15	15	B2	Artery. Aorta (GTEx)	EpiXcan	0.915922	gtex_aor	0.999981
198	ENSG00000142669	SH3BGRL3	-2.15858	-0.137752	0.0308829	0.063582	0.0333988	0.00589334	0.0176498	33	41	41	B2	Artery. Aorta (GTEx)	EpiXcan	0.915922	gtex_aor	0.999981
199	ENSG00000196911	KPNA5	-2.15783	-0.165498	0.0309412	0.0432933	0.0693799	4.76754e-05	0.000190838	19	23	23	B2	Artery. Aorta (GTEx)	EpiXcan	0.915922	gtex_aor	0.999981
200	ENSG00000185187	SIGIRR	-2.15435	-0.0936988	0.0312128	0.192306	0.404238	1.35084e-29	4.82374e-28	20	25	25	B2	Artery. Aorta (GTEx)	EpiXcan	0.915922	gtex_aor	0.999981
201	ENSG00000171051	FPR1	2.15166	0.134617	0.0314245	0.102898	0.049565	0.000847289	0.00286136	62	71	71	B2	Artery. Aorta (GTEx)	EpiXcan	0.915922	gtex_aor	0.999981
202	ENSG00000005471	ABCB4	-2.14967	-0.119769	0.031581	0.137516	0.202449	7.85414e-13	7.84181e-12	27	33	33	B2	Artery. Aorta (GTEx)	EpiXcan	0.915922	gtex_aor	0.999981
203	ENSG00000163820	FYCO1	2.1471	0.156432	0.0317855	0.0593681	0.152494	7.59569e-10	5.70104e-09	21	29	29	B2	Artery. Aorta (GTEx)	EpiXcan	0.915922	gtex_aor	0.999981
204	ENSG00000196954	CASP4	-2.14436	-0.297014	0.0320038	0.0178247	0.0622424	0.000154069	0.000577418	17	22	22	B2	Artery. Aorta (GTEx)	EpiXcan	0.915922	gtex_aor	0.999981
205	ENSG00000180773	SLC36A4	2.14423	0.173331	0.0320141	0.0449518	0.0893779	3.68011e-06	1.71886e-05	18	18	18	B2	Artery. Aorta (GTEx)	EpiXcan	0.915922	gtex_aor	0.999981
206	ENSG00000137936	BCAR3	-2.14031	-0.180903	0.0323293	0.0492725	0.128813	2.10145e-08	1.33831e-07	20	22	22	B2	Artery. Aorta (GTEx)	EpiXcan	0.915922	gtex_aor	0.999981
207	ENSG00000198168	SVIP	2.13929	0.0927498	0.0324124	0.221331	0.363599	2.15051e-25	5.6162e-24	51	68	68	B2	Artery. Aorta (GTEx)	EpiXcan	0.915922	gtex_aor	0.999981
208	ENSG00000242687	AC004893.2	-2.13801	-0.207729	0.0325161	0.0377732	0.0184628	0.0402155	0.105143	27	36	36	B2	Artery. Aorta (GTEx)	EpiXcan	0.915922	gtex_aor	0.999981
209	ENSG00000113719	ERGIC1	-2.13593	-0.269911	0.0326853	0.0187047	0.0112246	0.114571	0.268954	11	12	12	B2	Artery. Aorta (GTEx)	EpiXcan	0.915922	gtex_aor	0.999981
210	ENSG00000138439	FAM117B	2.13588	0.206618	0.0326896	0.0223215	0.0766538	2.52068e-05	0.00010474	13	17	17	B2	Artery. Aorta (GTEx)	EpiXcan	0.915922	gtex_aor	0.999981
211	ENSG00000060138	YBX3	2.13495	0.119188	0.0327651	0.122595	0.0983244	1.36043e-06	6.74577e-06	69	86	86	B2	Artery. Aorta (GTEx)	EpiXcan	0.915922	gtex_aor	0.999981
212	ENSG00000170903	MSANTD4	-2.13444	-0.317778	0.0328071	0.0158623	0.0395633	0.00194169	0.00623247	7	7	7	B2	Artery. Aorta (GTEx)	EpiXcan	0.915922	gtex_aor	0.999981
213	ENSG00000160781	PAQR6	-2.13066	-0.21765	0.0331174	0.0317305	0.0626939	0.000100456	0.00038642	13	13	13	B2	Artery. Aorta (GTEx)	EpiXcan	0.915922	gtex_aor	0.999981
214	ENSG00000181830	SLC35C1	2.1301	0.252498	0.0331631	0.0225713	0.0534633	0.000384509	0.00136504	8	10	10	B2	Artery. Aorta (GTEx)	EpiXcan	0.915922	gtex_aor	0.999981
215	ENSG00000164609	SLU7	2.12893	0.428396	0.03326	0.00770796	0.0543955	0.000428942	0.00151204	1	1	1	B2	Artery. Aorta (GTEx)	EpiXcan	0.915922	gtex_aor	0.999981
216	ENSG00000112667	DNPH1	-2.12749	-0.204489	0.0333793	0.028919	0.0583107	0.000203943	0.000752052	13	15	15	B2	Artery. Aorta (GTEx)	EpiXcan	0.915922	gtex_aor	0.999981
217	ENSG00000204149	AGAP6	2.11999	0.113439	0.0340067	0.1111	0.29083	5.74255e-19	9.60385e-18	6	10	10	B2	Artery. Aorta (GTEx)	EpiXcan	0.919628	gtex_aor	0.999981
218	ENSG00000154144	TBRG1	-2.11853	-0.207961	0.03413	0.0354379	0.0184842	0.0420606	0.109558	19	22	22	B2	Artery. Aorta (GTEx)	EpiXcan	0.919628	gtex_aor	0.999981
219	ENSG00000260285	AL133367.1	-2.11683	-0.218722	0.0342742	0.02983	0.0865629	8.26141e-06	3.67705e-05	23	26	26	B2	Artery. Aorta (GTEx)	EpiXcan	0.919628	gtex_aor	0.999981
220	ENSG00000172794	RAB37	2.11647	0.40143	0.0343046	0.0108194	0.0271125	0.013677	0.0387474	9	10	10	B2	Artery. Aorta (GTEx)	EpiXcan	0.919628	gtex_aor	0.999981
221	ENSG00000188760	TMEM198	-2.11236	-0.238823	0.0346552	0.0289416	0.0306998	0.0089132	0.0260202	29	40	40	B2	Artery. Aorta (GTEx)	EpiXcan	0.919628	gtex_aor	0.999981
222	ENSG00000196950	SLC39A10	-2.1111	-0.138617	0.0347633	0.0969676	0.163652	1.49342e-10	1.21117e-09	47	61	61	B2	Artery. Aorta (GTEx)	EpiXcan	0.919628	gtex_aor	0.999981
223	ENSG00000154277	UCHL1	-2.10943	-0.116894	0.0349074	0.107861	0.0649961	8.05325e-05	0.000313026	56	67	67	B2	Artery. Aorta (GTEx)	EpiXcan	0.919628	gtex_aor	0.999981
224	ENSG00000115825	PRKD3	-2.1083	-0.123786	0.0350051	0.0987826	0.162268	1.8869e-10	1.51711e-09	44	55	55	B2	Artery. Aorta (GTEx)	EpiXcan	0.919628	gtex_aor	0.999981
225	ENSG00000115816	CEBPZ	-2.1069	-0.133366	0.0351262	0.0715694	0.0933516	2.29068e-06	1.09849e-05	47	55	55	B2	Artery. Aorta (GTEx)	EpiXcan	0.919628	gtex_aor	0.999981
226	ENSG00000132669	RIN2	2.1052	0.256965	0.0352741	0.0287105	0.0703928	3.24033e-05	0.000132704	7	8	8	B2	Artery. Aorta (GTEx)	EpiXcan	0.919628	gtex_aor	0.999981
227	ENSG00000268225	AC010487.1	2.10336	0.142467	0.0354344	0.104275	0.168937	1.12347e-10	9.25081e-10	49	62	62	B2	Artery. Aorta (GTEx)	EpiXcan	0.919628	gtex_aor	0.999981
228	ENSG00000167863	ATP5H	-2.10245	-0.293134	0.0355141	0.0196339	0.0877914	6.24579e-06	2.83307e-05	12	17	17	B2	Artery. Aorta (GTEx)	EpiXcan	0.919628	gtex_aor	0.999981
229	ENSG00000105376	ICAM5	-2.10225	-0.254263	0.0355314	0.0197309	0.0317042	0.00787785	0.0232303	11	14	14	B2	Artery. Aorta (GTEx)	EpiXcan	0.919628	gtex_aor	0.999981
230	ENSG00000144824	PHLDB2	-2.09936	-0.158206	0.0357849	0.0619573	0.0424922	0.00167911	0.00545214	51	65	65	B2	Artery. Aorta (GTEx)	EpiXcan	0.92216	gtex_aor	0.999981
231	ENSG00000165006	UBAP1	-2.09678	-0.159646	0.0360134	0.0516205	0.039257	0.00260121	0.00819346	40	45	45	B2	Artery. Aorta (GTEx)	EpiXcan	0.924031	gtex_aor	0.999981
232	ENSG00000159479	MED8	-2.08809	-0.286535	0.0367897	0.0125372	0.0485754	0.000951361	0.00319663	6	6	6	B2	Artery. Aorta (GTEx)	EpiXcan	0.934256	gtex_aor	0.999981
233	ENSG00000157978	LDLRAP1	2.08644	0.188349	0.0369385	0.0389262	0.218449	3.38415e-14	3.82027e-13	5	9	9	B2	Artery. Aorta (GTEx)	EpiXcan	0.934256	gtex_aor	0.999981
234	ENSG00000231389	HLA-DPA1	-2.08638	-0.207501	0.0369445	0.0255335	0.101474	9.87964e-07	4.98901e-06	21	25	25	B2	Artery. Aorta (GTEx)	EpiXcan	0.934256	gtex_aor	0.999981
235	ENSG00000090581	GNPTG	-2.08426	-0.277877	0.0371363	0.0206225	0.0725235	4.20643e-05	0.000169932	9	13	13	B2	Artery. Aorta (GTEx)	EpiXcan	0.934256	gtex_aor	0.999981
236	ENSG00000163162	RNF149	2.08356	0.612891	0.0372	0.00465737	0.0252657	0.0169462	0.0473385	1	2	2	B2	Artery. Aorta (GTEx)	EpiXcan	0.934256	gtex_aor	0.999981
237	ENSG00000171596	NMUR1	2.08154	0.122445	0.0373842	0.0890716	0.103506	2.26806e-07	1.25786e-06	37	43	43	B2	Artery. Aorta (GTEx)	EpiXcan	0.93492	gtex_aor	0.999981
238	ENSG00000166912	MTMR10	2.0771	0.163021	0.037792	0.046082	0.0439042	0.0010917	0.00364309	22	28	28	B2	Artery. Aorta (GTEx)	EpiXcan	0.941147	gtex_aor	0.999981
239	ENSG00000105894	PTN	-2.06991	-0.267865	0.0384606	0.0320846	0.120798	7.29914e-08	4.33305e-07	3	3	3	B2	Artery. Aorta (GTEx)	EpiXcan	0.941233	gtex_aor	0.999981
240	ENSG00000081087	OSTM1	-2.0693	-0.217795	0.0385181	0.0354254	0.142386	2.50177e-09	1.78672e-08	18	22	22	B2	Artery. Aorta (GTEx)	EpiXcan	0.941233	gtex_aor	0.999981
241	ENSG00000062524	LTK	-2.06893	-0.260626	0.0385526	0.0254316	0.0455968	0.00132204	0.00436562	10	13	13	B2	Artery. Aorta (GTEx)	EpiXcan	0.941233	gtex_aor	0.999981
242	ENSG00000157077	ZFYVE9	2.06759	0.155232	0.0386787	0.0693444	0.0212779	0.0304063	0.0812112	26	30	30	B2	Artery. Aorta (GTEx)	EpiXcan	0.941233	gtex_aor	0.999981
243	ENSG00000115486	GGCX	-2.06659	-0.0819322	0.0387728	0.137961	0.254358	1.50251e-16	2.08033e-15	15	17	17	B2	Artery. Aorta (GTEx)	EpiXcan	0.941233	gtex_aor	0.999981
244	ENSG00000093072	ADA2	-2.06524	-0.192385	0.0388999	0.0487578	0.525441	4.78178e-44	4.7811e-42	17	21	21	B2	Artery. Aorta (GTEx)	EpiXcan	0.941233	gtex_aor	0.999981
245	ENSG00000172985	SH3RF3	2.06517	0.250086	0.0389071	0.0188474	0.325234	5.42759e-23	1.18897e-21	7	17	17	B2	Artery. Aorta (GTEx)	EpiXcan	0.941233	gtex_aor	0.999981
246	ENSG00000142082	SIRT3	2.05853	0.227264	0.0395397	0.0310387	0.17039	4.99938e-11	4.27439e-10	9	22	22	B2	Artery. Aorta (GTEx)	EpiXcan	0.944328	gtex_aor	0.999981
247	ENSG00000237541	HLA-DQA2	-2.05803	-0.150382	0.0395869	0.0641843	0.550015	8.83965e-46	1.03115e-43	12	26	26	B2	Artery. Aorta (GTEx)	EpiXcan	0.944328	gtex_aor	0.999981
248	ENSG00000146350	TBC1D32	2.05304	0.218602	0.0400691	0.0335759	0.0134178	0.0817398	0.199859	55	66	66	B2	Artery. Aorta (GTEx)	EpiXcan	0.944328	gtex_aor	0.999981
249	ENSG00000181027	FKRP	-2.04783	-0.0879865	0.0405768	0.144665	0.386413	2.94452e-27	8.82599e-26	11	14	14	B2	Artery. Aorta (GTEx)	EpiXcan	0.944328	gtex_aor	0.999981
250	ENSG00000105559	PLEKHA4	-2.04416	-0.31105	0.0409374	0.0148863	0.0167295	0.055312	0.140315	10	11	11	B2	Artery. Aorta (GTEx)	EpiXcan	0.944328	gtex_aor	0.999981
251	ENSG00000106049	HIBADH	-2.0441	-0.167397	0.0409439	0.0431139	0.0754539	3.15389e-05	0.000129315	13	14	14	B2	Artery. Aorta (GTEx)	EpiXcan	0.944328	gtex_aor	0.999981
252	ENSG00000067601	PMS2P4	-2.04368	-0.312595	0.0409854	0.0165225	0.0109528	0.120819	0.282154	6	10	10	B2	Artery. Aorta (GTEx)	EpiXcan	0.944328	gtex_aor	0.999981
253	ENSG00000107537	PHYH	-2.04301	-0.188297	0.0410518	0.0317896	0.116689	1.21124e-07	6.98775e-07	4	6	6	B2	Artery. Aorta (GTEx)	EpiXcan	0.944328	gtex_aor	0.999981
254	ENSG00000173960	UBXN2A	2.04267	0.143839	0.0410851	0.0644245	0.127452	3.0285e-08	1.88581e-07	12	14	14	B2	Artery. Aorta (GTEx)	EpiXcan	0.944328	gtex_aor	0.999981
255	ENSG00000141905	NFIC	-2.04091	-0.853361	0.0412601	0.00255512	0.067356	8.95917e-05	0.000346533	5	10	10	B2	Artery. Aorta (GTEx)	EpiXcan	0.944328	gtex_aor	0.999981
256	ENSG00000007062	PROM1	2.0399	0.0998587	0.0413599	0.112717	0.467766	1.66789e-35	8.84359e-34	26	36	36	B2	Artery. Aorta (GTEx)	EpiXcan	0.944328	gtex_aor	0.999981
257	ENSG00000198715	GLMP	-2.03898	-0.172197	0.0414521	0.0471085	0.0896382	4.03396e-06	1.87475e-05	26	33	33	B2	Artery. Aorta (GTEx)	EpiXcan	0.944328	gtex_aor	0.999981
258	ENSG00000006432	MAP3K9	2.03823	0.146306	0.0415267	0.0569472	0.134944	2.17828e-09	1.56688e-08	19	24	24	B2	Artery. Aorta (GTEx)	EpiXcan	0.944328	gtex_aor	0.999981
259	ENSG00000172687	ZNF738	-2.0382	-0.0894099	0.0415298	0.137868	0.172438	4.81725e-11	4.13439e-10	54	73	73	B2	Artery. Aorta (GTEx)	EpiXcan	0.944328	gtex_aor	0.999981
260	ENSG00000186470	BTN3A2	-2.03807	-0.0595361	0.0415424	0.329575	0.604731	9.64883e-55	2.59739e-52	32	37	37	B2	Artery. Aorta (GTEx)	EpiXcan	0.944328	gtex_aor	0.999981
261	ENSG00000164241	C5orf63	2.03655	0.0874301	0.041695	0.166098	0.362876	3.78903e-26	1.0482e-24	12	16	16	B2	Artery. Aorta (GTEx)	EpiXcan	0.944328	gtex_aor	0.999981
262	ENSG00000125388	GRK4	2.03607	0.134571	0.0417435	0.0556862	0.371137	2.03565e-26	5.72188e-25	7	12	12	B2	Artery. Aorta (GTEx)	EpiXcan	0.944328	gtex_aor	0.999981
263	ENSG00000134852	CLOCK	2.03301	0.187259	0.0420515	0.039887	0.115796	1.39058e-07	7.95152e-07	27	32	32	B2	Artery. Aorta (GTEx)	EpiXcan	0.947678	gtex_aor	0.999981
264	ENSG00000126091	ST3GAL3	2.02858	0.80957	0.0425008	0.0017278	0.0315017	0.00756274	0.022334	2	4	4	B2	Artery. Aorta (GTEx)	EpiXcan	0.954176	gtex_aor	0.999981
265	ENSG00000011143	MKS1	2.02567	0.190593	0.0427989	0.0505019	0.0268564	0.0137782	0.0390183	36	49	49	B2	Artery. Aorta (GTEx)	EpiXcan	0.957241	gtex_aor	0.999981
266	ENSG00000183397	C19orf71	-2.02132	-0.263589	0.0432462	0.0276167	0.169673	5.7407e-11	4.87611e-10	21	32	32	B2	Artery. Aorta (GTEx)	EpiXcan	0.957901	gtex_aor	0.999981
267	ENSG00000214435	AS3MT	-2.02095	-0.0565854	0.0432852	0.316894	0.475015	2.15646e-37	1.33567e-35	17	18	18	B2	Artery. Aorta (GTEx)	EpiXcan	0.957901	gtex_aor	0.999981
268	ENSG00000179314	WSCD1	-2.01991	-0.197612	0.0433932	0.0467568	0.102742	6.9953e-07	3.60797e-06	21	31	31	B2	Artery. Aorta (GTEx)	EpiXcan	0.957901	gtex_aor	0.999981
269	ENSG00000054282	SDCCAG8	2.01831	0.250022	0.0435587	0.0200311	0.154898	2.92224e-10	2.30583e-09	18	23	23	B2	Artery. Aorta (GTEx)	EpiXcan	0.957901	gtex_aor	0.999981
270	ENSG00000182923	CEP63	-2.01757	-0.0781837	0.0436365	0.189156	0.36727	1.70448e-25	4.49328e-24	36	41	41	B2	Artery. Aorta (GTEx)	EpiXcan	0.957901	gtex_aor	0.999981
271	ENSG00000147324	MFHAS1	2.0159	0.676642	0.04381	0.00262558	0.0307709	0.00750512	0.0221732	1	2	2	B2	Artery. Aorta (GTEx)	EpiXcan	0.958162	gtex_aor	0.999981
272	ENSG00000213443	AC007068.1	-2.01346	-0.276633	0.0440658	0.0181365	0.052804	0.000466024	0.00163658	13	16	16	B2	Artery. Aorta (GTEx)	EpiXcan	0.960213	gtex_aor	0.999981
273	ENSG00000064726	BTBD1	2.01076	0.325826	0.0443504	0.0160109	0.0176248	0.0473239	0.122005	10	11	11	B2	Artery. Aorta (GTEx)	EpiXcan	0.961849	gtex_aor	0.999981
274	ENSG00000198075	SULT1C4	-2.00963	-0.231519	0.0444708	0.0272038	0.0926251	2.74901e-06	1.30531e-05	11	15	15	B2	Artery. Aorta (GTEx)	EpiXcan	0.961849	gtex_aor	0.999981
275	ENSG00000196735	HLA-DQA1	2.00756	0.130333	0.0446902	0.0662926	0.250976	4.66851e-16	6.15926e-15	20	34	34	B2	Artery. Aorta (GTEx)	EpiXcan	0.961849	gtex_aor	0.999981
276	ENSG00000132382	MYBBP1A	2.00662	0.974772	0.04479	0.0017043	0.113185	1.28025e-07	7.36882e-07	1	4	4	B2	Artery. Aorta (GTEx)	EpiXcan	0.961849	gtex_aor	0.999981
277	ENSG00000128039	SRD5A3	2.00209	0.0914022	0.0452752	0.213673	0.325259	8.58789e-22	1.77045e-20	31	37	37	B2	Artery. Aorta (GTEx)	EpiXcan	0.968758	gtex_aor	0.999981
278	ENSG00000198598	MMP17	-2.00051	-0.160462	0.0454448	0.0590918	0.137398	8.44673e-09	5.65188e-08	27	40	40	B2	Artery. Aorta (GTEx)	EpiXcan	0.968889	gtex_aor	0.999981
279	ENSG00000198915	RASGEF1A	1.99807	0.190945	0.0457089	0.0346761	0.0257951	0.0159488	0.0447039	28	34	34	B2	Artery. Aorta (GTEx)	EpiXcan	0.969067	gtex_aor	0.999981
280	ENSG00000185201	IFITM2	1.99583	0.119744	0.0459529	0.120096	0.106129	2.20247e-07	1.22342e-06	22	36	36	B2	Artery. Aorta (GTEx)	EpiXcan	0.969067	gtex_aor	0.999981
281	ENSG00000068976	PYGM	1.99523	0.71659	0.0460175	0.00308214	0.0142882	0.0695386	0.172528	4	5	5	B2	Artery. Aorta (GTEx)	EpiXcan	0.969067	gtex_aor	0.999981
282	ENSG00000163468	CCT3	-1.99264	-0.138587	0.0463006	0.0432813	0.0754807	2.59746e-05	0.000107667	36	42	42	B2	Artery. Aorta (GTEx)	EpiXcan	0.969067	gtex_aor	0.999981
283	ENSG00000182704	TSKU	-1.99222	-0.280508	0.0463473	0.0137922	0.0989303	1.27196e-06	6.33174e-06	5	6	6	B2	Artery. Aorta (GTEx)	EpiXcan	0.969067	gtex_aor	0.999981
284	ENSG00000180398	MCFD2	-1.99143	-0.0670121	0.0464341	0.283752	0.438352	1.27665e-32	5.465e-31	19	22	22	B2	Artery. Aorta (GTEx)	EpiXcan	0.969067	gtex_aor	0.999981
285	ENSG00000163239	TDRD10	-1.98957	-0.366767	0.0466388	0.00993672	0.182521	1.65975e-11	1.477e-10	13	18	18	B2	Artery. Aorta (GTEx)	EpiXcan	0.969922	gtex_aor	0.999981
286	ENSG00000167740	CYB5D2	1.98676	0.160759	0.0469491	0.0389443	0.180763	1.65435e-11	1.47313e-10	10	14	14	B2	Artery. Aorta (GTEx)	EpiXcan	0.972963	gtex_aor	0.999981
287	ENSG00000171724	VAT1L	-1.98197	-0.0758692	0.0474824	0.353809	0.538607	8.39992e-45	8.84076e-43	12	16	16	B2	Artery. Aorta (GTEx)	EpiXcan	0.975307	gtex_aor	0.999981
288	ENSG00000179021	C3orf38	-1.98077	-0.294507	0.0476169	0.0164643	0.0707425	5.44923e-05	0.000216147	44	66	66	B2	Artery. Aorta (GTEx)	EpiXcan	0.975307	gtex_aor	0.999981
289	ENSG00000138760	SCARB2	1.97896	0.103906	0.0478202	0.105908	0.205793	2.41212e-14	2.75052e-13	81	91	91	B2	Artery. Aorta (GTEx)	EpiXcan	0.975307	gtex_aor	0.999981
290	ENSG00000122367	LDB3	1.97832	0.095368	0.0478929	0.126405	0.253251	2.4934e-16	3.36572e-15	20	24	24	B2	Artery. Aorta (GTEx)	EpiXcan	0.975307	gtex_aor	0.999981
291	ENSG00000008838	MED24	1.97633	0.0724277	0.0481179	0.218039	0.277017	2.58059e-18	4.08632e-17	39	48	48	B2	Artery. Aorta (GTEx)	EpiXcan	0.975307	gtex_aor	0.999981
292	ENSG00000131370	SH3BP5	-1.97587	-0.293402	0.04817	0.00994197	0.0831522	1.06936e-05	4.68219e-05	1	1	1	B2	Artery. Aorta (GTEx)	EpiXcan	0.975307	gtex_aor	0.999981
293	ENSG00000128272	ATF4	-1.97249	-0.122524	0.0485541	0.0638635	0.113362	7.33806e-08	4.35431e-07	7	8	8	B2	Artery. Aorta (GTEx)	EpiXcan	0.975307	gtex_aor	0.999981
294	ENSG00000126217	MCF2L	-1.9724	-0.230156	0.0485643	0.0278058	0.0445866	0.00138322	0.00456119	15	20	20	B2	Artery. Aorta (GTEx)	EpiXcan	0.975307	gtex_aor	0.999981
295	ENSG00000174547	MRPL11	-1.97128	-0.452669	0.0486914	0.00446717	0.0237219	0.0198914	0.0549407	5	6	6	B2	Artery. Aorta (GTEx)	EpiXcan	0.975307	gtex_aor	0.999981
296	ENSG00000132781	MUTYH	-1.97114	-0.284203	0.0487077	0.0127853	0.013902	0.0784204	0.192618	8	8	8	B2	Artery. Aorta (GTEx)	EpiXcan	0.975307	gtex_aor	0.999981
297	ENSG00000137642	SORL1	1.96722	0.285064	0.0491575	0.0221596	0.0351829	0.00453724	0.0138311	10	12	12	B2	Artery. Aorta (GTEx)	EpiXcan	0.976493	gtex_aor	0.999981
298	ENSG00000130193	THEM6	1.96459	0.282917	0.0494613	0.0173924	0.0467184	0.000904403	0.00304396	17	20	20	B2	Artery. Aorta (GTEx)	EpiXcan	0.976493	gtex_aor	0.999981
299	ENSG00000178209	PLEC	-1.96371	-0.145776	0.0495643	0.0873797	0.139095	6.52961e-09	4.43481e-08	30	34	34	B2	Artery. Aorta (GTEx)	EpiXcan	0.976493	gtex_aor	0.999981
300	ENSG00000075239	ACAT1	-1.96288	-0.122633	0.0496598	0.106399	0.0367549	0.00425321	0.0130391	64	77	77	B2	Artery. Aorta (GTEx)	EpiXcan	0.976493	gtex_aor	0.999981
301	ENSG00000029534	ANK1	-1.96114	-0.111365	0.049863	0.13668	0.213247	1.43301e-13	1.52774e-12	29	34	34	B2	Artery. Aorta (GTEx)	EpiXcan	0.976493	gtex_aor	0.999981
302	ENSG00000248098	BCKDHA	-1.95876	-0.170483	0.0501413	0.0391901	0.171716	4.47174e-11	3.84493e-10	8	13	13	B2	Artery. Aorta (GTEx)	EpiXcan	0.976493	gtex_aor	0.999981
303	ENSG00000137700	SLC37A4	1.95511	0.161909	0.0505697	0.0555946	0.143592	8.6228e-10	6.42373e-09	21	27	27	B2	Artery. Aorta (GTEx)	EpiXcan	0.976493	gtex_aor	0.999981
304	ENSG00000128923	MINDY2	1.95172	0.105005	0.0509713	0.125257	0.132115	1.39592e-08	9.0969e-08	38	45	45	B2	Artery. Aorta (GTEx)	EpiXcan	0.976493	gtex_aor	0.999981
305	ENSG00000163406	SLC15A2	1.94763	0.20096	0.0514587	0.0253389	0.0444758	0.00115257	0.00383588	18	21	21	B2	Artery. Aorta (GTEx)	EpiXcan	0.976493	gtex_aor	0.999981
306	ENSG00000214530	STARD10	1.94734	0.172359	0.0514943	0.0398357	0.164213	1.248e-10	1.02341e-09	9	14	14	B2	Artery. Aorta (GTEx)	EpiXcan	0.976493	gtex_aor	0.999981
307	ENSG00000214491	SEC14L6	-1.94615	-0.100693	0.0516364	0.108421	0.233462	2.16331e-15	2.67037e-14	58	65	65	B2	Artery. Aorta (GTEx)	EpiXcan	0.976493	gtex_aor	0.999981
308	ENSG00000155621	C9orf85	1.94398	0.146068	0.0518981	0.104271	0.0924539	1.90983e-06	9.27933e-06	60	71	71	B2	Artery. Aorta (GTEx)	EpiXcan	0.976493	gtex_aor	0.999981
309	ENSG00000226752	PSMD5-AS1	-1.94325	-0.0645323	0.0519861	0.397677	0.729378	2.75918e-80	1.28743e-76	12	14	14	B2	Artery. Aorta (GTEx)	EpiXcan	0.976493	gtex_aor	0.999981
310	ENSG00000103811	CTSH	-1.94225	-0.0711396	0.0521074	0.205464	0.30945	6.72131e-21	1.3122e-19	50	60	60	B2	Artery. Aorta (GTEx)	EpiXcan	0.976493	gtex_aor	0.999981
311	ENSG00000040275	SPDL1	1.93929	0.265254	0.0524657	0.014281	0.0572198	0.000261307	0.000948838	17	21	21	B2	Artery. Aorta (GTEx)	EpiXcan	0.976493	gtex_aor	0.999981
312	ENSG00000168395	ING5	1.93629	0.226403	0.0528319	0.0287282	0.157071	4.47518e-10	3.46672e-09	13	18	18	B2	Artery. Aorta (GTEx)	EpiXcan	0.976493	gtex_aor	0.999981
313	ENSG00000188295	ZNF669	1.93565	10.5987	0.05291	1.51423e-05	0.137928	7.23182e-09	4.89039e-08	1	4	4	B2	Artery. Aorta (GTEx)	EpiXcan	0.976493	gtex_aor	0.999981
314	ENSG00000242086	LINC00969	1.93341	0.0874866	0.0531854	0.19417	0.599954	7.95855e-54	1.74068e-51	41	64	64	B2	Artery. Aorta (GTEx)	EpiXcan	0.976493	gtex_aor	0.999981
315	ENSG00000140396	NCOA2	-1.93115	-0.463324	0.0534641	0.00420993	0.0193412	0.0364961	0.0960467	8	14	14	B2	Artery. Aorta (GTEx)	EpiXcan	0.976493	gtex_aor	0.999981
316	ENSG00000085063	CD59	-1.92927	-0.0925502	0.0536971	0.134731	0.320711	7.41899e-22	1.53626e-20	23	26	26	B2	Artery. Aorta (GTEx)	EpiXcan	0.976493	gtex_aor	0.999981
317	ENSG00000143067	ZNF697	1.92677	0.245147	0.0540082	0.0238038	0.0391686	0.00260377	0.00819969	8	10	10	B2	Artery. Aorta (GTEx)	EpiXcan	0.976493	gtex_aor	0.999981
318	ENSG00000023909	GCLM	-1.92634	-0.150774	0.054062	0.0522419	0.0805571	1.22904e-05	5.33958e-05	30	33	33	B2	Artery. Aorta (GTEx)	EpiXcan	0.976493	gtex_aor	0.999981
319	ENSG00000185634	SHC4	-1.92622	-0.397148	0.0540764	0.00664015	0.0443877	0.000859534	0.00290132	6	10	10	B2	Artery. Aorta (GTEx)	EpiXcan	0.976493	gtex_aor	0.999981
320	ENSG00000170477	KRT4	-1.92487	-0.534022	0.0542452	0.00401817	0.0122115	0.0995177	0.238056	5	5	5	B2	Artery. Aorta (GTEx)	EpiXcan	0.976493	gtex_aor	0.999981
321	ENSG00000033867	SLC4A7	-1.92163	-0.250467	0.0546526	0.0209253	0.034695	0.00464401	0.0141258	18	25	25	B2	Artery. Aorta (GTEx)	EpiXcan	0.976493	gtex_aor	0.999981
322	ENSG00000128805	ARHGAP22	1.92057	0.162993	0.054786	0.0645952	0.426678	4.91119e-31	1.91495e-29	2	4	4	B2	Artery. Aorta (GTEx)	EpiXcan	0.976493	gtex_aor	0.999981
323	ENSG00000164237	CMBL	1.919	0.228654	0.0549842	0.010652	0.0145775	0.0701027	0.173712	5	7	7	B2	Artery. Aorta (GTEx)	EpiXcan	0.976493	gtex_aor	0.999981
324	ENSG00000142002	DPP9	-1.91638	-0.183864	0.0553166	0.043717	0.0606351	0.000184846	0.000686683	30	38	38	B2	Artery. Aorta (GTEx)	EpiXcan	0.976493	gtex_aor	0.999981
325	ENSG00000182087	TMEM259	1.91522	0.149792	0.0554649	0.065688	0.0991388	1.23546e-06	6.16322e-06	26	42	42	B2	Artery. Aorta (GTEx)	EpiXcan	0.976493	gtex_aor	0.999981
326	ENSG00000102904	TSNAXIP1	1.91435	0.256185	0.0555752	0.0131409	0.0975094	1.57023e-06	7.72858e-06	6	9	9	B2	Artery. Aorta (GTEx)	EpiXcan	0.976493	gtex_aor	0.999981
327	ENSG00000115350	POLE4	-1.91434	-0.184531	0.0555764	0.0410885	0.0578634	0.000246792	0.000899167	35	43	43	B2	Artery. Aorta (GTEx)	EpiXcan	0.976493	gtex_aor	0.999981
328	ENSG00000141753	IGFBP4	1.91229	0.191836	0.0558388	0.02832	0.0745724	2.83793e-05	0.000117184	4	6	6	B2	Artery. Aorta (GTEx)	EpiXcan	0.976493	gtex_aor	0.999981
329	ENSG00000172775	FAM192A	-1.91206	-0.206688	0.0558688	0.0450924	0.246055	8.49985e-16	1.09458e-14	11	18	18	B2	Artery. Aorta (GTEx)	EpiXcan	0.976493	gtex_aor	0.999981
330	ENSG00000152804	HHEX	1.91102	0.24193	0.0560014	0.0284179	0.065159	9.08871e-05	0.000350962	21	28	28	B2	Artery. Aorta (GTEx)	EpiXcan	0.976493	gtex_aor	0.999981
331	ENSG00000205363	C15orf59	-1.90931	-0.202209	0.0562219	0.0246832	0.0707632	2.84499e-05	0.000117441	3	3	3	B2	Artery. Aorta (GTEx)	EpiXcan	0.976493	gtex_aor	0.999981
332	ENSG00000197256	KANK2	-1.90844	-0.26456	0.0563341	0.0138498	0.115079	2.01718e-07	1.12496e-06	17	26	26	B2	Artery. Aorta (GTEx)	EpiXcan	0.976493	gtex_aor	0.999981
333	ENSG00000115523	GNLY	-1.90325	-0.163409	0.0570084	0.0406449	0.113224	1.76083e-07	9.92276e-07	10	13	13	B2	Artery. Aorta (GTEx)	EpiXcan	0.976493	gtex_aor	0.999981
334	ENSG00000154548	SRSF12	1.90038	0.12561	0.0573837	0.0611213	0.091053	3.48778e-06	1.63339e-05	30	33	33	B2	Artery. Aorta (GTEx)	EpiXcan	0.976493	gtex_aor	0.999981
335	ENSG00000133460	SLC2A11	1.89858	0.106327	0.0576194	0.170466	0.203368	1.45805e-13	1.55326e-12	43	58	58	B2	Artery. Aorta (GTEx)	EpiXcan	0.976493	gtex_aor	0.999981
336	ENSG00000150316	CWC15	-1.89753	-0.149036	0.0577581	0.0650889	0.117295	8.33138e-08	4.91249e-07	11	13	13	B2	Artery. Aorta (GTEx)	EpiXcan	0.976493	gtex_aor	0.999981
337	ENSG00000197016	ZNF470	-1.89707	-0.827868	0.0578181	0.00173013	0.0197958	0.0360427	0.0949785	3	6	6	B2	Artery. Aorta (GTEx)	EpiXcan	0.976493	gtex_aor	0.999981
338	ENSG00000142875	PRKACB	-1.89596	-0.212113	0.057966	0.031193	0.0606011	0.000194243	0.000718746	15	16	16	B2	Artery. Aorta (GTEx)	EpiXcan	0.976493	gtex_aor	0.999981
339	ENSG00000118473	SGIP1	1.89524	0.101157	0.0580604	0.111619	0.153971	5.44743e-10	4.16684e-09	16	20	20	B2	Artery. Aorta (GTEx)	EpiXcan	0.976493	gtex_aor	0.999981
340	ENSG00000181885	CLDN7	-1.89353	-0.191761	0.0582876	0.032987	0.0367313	0.00393318	0.0121137	29	38	38	B2	Artery. Aorta (GTEx)	EpiXcan	0.976493	gtex_aor	0.999981
341	ENSG00000147535	PLPP5	-1.89321	-0.235386	0.0583293	0.0359236	0.0562218	0.000326936	0.00117195	25	29	29	B2	Artery. Aorta (GTEx)	EpiXcan	0.976493	gtex_aor	0.999981
342	ENSG00000165714	BORCS5	-1.893	-0.190188	0.0583579	0.0274492	0.0341789	0.00460555	0.0140193	13	15	15	B2	Artery. Aorta (GTEx)	EpiXcan	0.976493	gtex_aor	0.999981
343	ENSG00000163938	GNL3	1.89134	0.286167	0.0585796	0.01199	0.0304156	0.00826827	0.0243201	32	42	42	B2	Artery. Aorta (GTEx)	EpiXcan	0.976493	gtex_aor	0.999981
344	ENSG00000138594	TMOD3	-1.89028	-0.169886	0.0587206	0.0450546	0.105281	6.44727e-07	3.34255e-06	21	28	28	B2	Artery. Aorta (GTEx)	EpiXcan	0.976493	gtex_aor	0.999981
345	ENSG00000227500	SCAMP4	1.88559	0.965815	0.0593506	0.0015926	0.011936	0.103702	0.246582	5	9	9	B2	Artery. Aorta (GTEx)	EpiXcan	0.976493	gtex_aor	0.999981
346	ENSG00000182141	ZNF708	-1.87952	-0.123958	0.0601739	0.0673883	0.126418	4.03898e-08	2.46889e-07	41	56	56	B2	Artery. Aorta (GTEx)	EpiXcan	0.976493	gtex_aor	0.999981
347	ENSG00000162458	FBLIM1	-1.8776	-0.258636	0.0604356	0.0196662	0.0128573	0.0917129	0.221306	17	21	21	B2	Artery. Aorta (GTEx)	EpiXcan	0.976493	gtex_aor	0.999981
348	ENSG00000112306	RPS12	1.87756	0.113631	0.0604408	0.0884996	0.104524	7.93681e-07	4.05769e-06	38	46	46	B2	Artery. Aorta (GTEx)	EpiXcan	0.976493	gtex_aor	0.999981
349	ENSG00000155792	DEPTOR	1.87637	0.458488	0.0606048	0.00432559	0.025249	0.0170979	0.0477241	4	5	5	B2	Artery. Aorta (GTEx)	EpiXcan	0.976493	gtex_aor	0.999981
350	ENSG00000108947	EFNB3	1.8746	0.13469	0.0608479	0.0493162	0.0471748	0.000787834	0.00267607	28	43	43	B2	Artery. Aorta (GTEx)	EpiXcan	0.976493	gtex_aor	0.999981
351	ENSG00000153208	MERTK	-1.87394	-0.0672096	0.0609387	0.204094	0.273253	1.69361e-19	2.97454e-18	27	33	33	B2	Artery. Aorta (GTEx)	EpiXcan	0.976493	gtex_aor	0.999981
352	ENSG00000103326	CAPN15	1.87239	0.330317	0.0611527	0.0125452	0.0954599	2.55366e-06	1.21959e-05	6	9	9	B2	Artery. Aorta (GTEx)	EpiXcan	0.976493	gtex_aor	0.999981
353	ENSG00000115310	RTN4	1.86767	0.355278	0.0618074	0.0115361	0.0793541	1.90707e-05	8.05529e-05	10	15	15	B2	Artery. Aorta (GTEx)	EpiXcan	0.976493	gtex_aor	0.999981
354	ENSG00000162222	TTC9C	-1.86555	-0.165534	0.0621048	0.0384048	0.0999953	1.35909e-06	6.7415e-06	23	27	27	B2	Artery. Aorta (GTEx)	EpiXcan	0.976493	gtex_aor	0.999981
355	ENSG00000182858	ALG12	1.8644	0.269367	0.0622661	0.016701	0.105595	6.11999e-07	3.18467e-06	7	8	8	B2	Artery. Aorta (GTEx)	EpiXcan	0.976493	gtex_aor	0.999981
356	ENSG00000101138	CSTF1	-1.86362	-0.230447	0.0623748	0.0269902	0.033757	0.004606	0.0140193	16	20	20	B2	Artery. Aorta (GTEx)	EpiXcan	0.976493	gtex_aor	0.999981
357	ENSG00000116213	WRAP73	-1.86216	-0.294783	0.0625811	0.0183645	0.238405	5.13679e-16	6.75162e-15	13	21	21	B2	Artery. Aorta (GTEx)	EpiXcan	0.976493	gtex_aor	0.999981
358	ENSG00000160221	C21orf33	-1.86194	-1.40448	0.0626118	0.000674918	0.110891	1.79934e-07	1.01113e-06	2	18	18	B2	Artery. Aorta (GTEx)	EpiXcan	0.976493	gtex_aor	0.999981
359	ENSG00000087076	HSD17B14	1.86164	0.0801387	0.0626542	0.165584	0.285044	1.6956e-18	2.72816e-17	21	30	30	B2	Artery. Aorta (GTEx)	EpiXcan	0.976493	gtex_aor	0.999981
360	ENSG00000104723	TUSC3	1.86105	0.515693	0.0627376	0.00528026	0.11897	9.55692e-08	5.60208e-07	6	9	9	B2	Artery. Aorta (GTEx)	EpiXcan	0.976493	gtex_aor	0.999981
361	ENSG00000140876	NUDT7	-1.86031	-0.110901	0.0628419	0.136675	0.246589	3.48191e-16	4.67304e-15	36	44	44	B2	Artery. Aorta (GTEx)	EpiXcan	0.976493	gtex_aor	0.999981
362	ENSG00000243678	NME2	1.85959	0.0607358	0.0629437	0.262945	0.409197	5.21733e-30	1.91686e-28	51	59	59	B2	Artery. Aorta (GTEx)	EpiXcan	0.976493	gtex_aor	0.999981
363	ENSG00000172046	USP19	-1.85923	-0.27615	0.062994	0.0175874	0.0965651	5.59365e-07	2.93148e-06	6	9	9	B2	Artery. Aorta (GTEx)	EpiXcan	0.976493	gtex_aor	0.999981
364	ENSG00000131849	ZNF132	-1.8588	-0.14146	0.063055	0.0773937	0.162167	1.40665e-10	1.14346e-09	18	26	26	B2	Artery. Aorta (GTEx)	EpiXcan	0.976493	gtex_aor	0.999981
365	ENSG00000138190	EXOC6	1.85833	0.36074	0.0631217	0.00968811	0.0135976	0.0814789	0.199291	11	19	19	B2	Artery. Aorta (GTEx)	EpiXcan	0.976493	gtex_aor	0.999981
366	ENSG00000127955	GNAI1	-1.85615	-0.191029	0.0634316	0.0346622	0.0169809	0.0531967	0.135563	18	22	22	B2	Artery. Aorta (GTEx)	EpiXcan	0.976493	gtex_aor	0.999981
367	ENSG00000181827	RFX7	1.85615	0.135231	0.063432	0.0544232	0.139374	3.30312e-09	2.32581e-08	21	22	22	B2	Artery. Aorta (GTEx)	EpiXcan	0.976493	gtex_aor	0.999981
368	ENSG00000159267	HLCS	1.85592	0.0899697	0.0634644	0.136372	0.200648	9.78248e-13	9.67739e-12	34	43	43	B2	Artery. Aorta (GTEx)	EpiXcan	0.976493	gtex_aor	0.999981
369	ENSG00000228300	C19orf24	-1.85511	-0.34818	0.0635809	0.014846	0.11907	5.38326e-08	3.23828e-07	4	6	6	B2	Artery. Aorta (GTEx)	EpiXcan	0.976493	gtex_aor	0.999981
370	ENSG00000177030	DEAF1	-1.8535	-0.231352	0.0638103	0.0250419	0.0356043	0.00449429	0.0137181	21	26	26	B2	Artery. Aorta (GTEx)	EpiXcan	0.976493	gtex_aor	0.999981
371	ENSG00000105186	ANKRD27	1.85084	0.0864268	0.0641923	0.109476	0.18159	4.28844e-12	4.00464e-11	27	32	32	B2	Artery. Aorta (GTEx)	EpiXcan	0.976493	gtex_aor	0.999981
372	ENSG00000260565	ERVK13-1	1.85006	0.143155	0.0643052	0.0706533	0.194274	8.72999e-13	8.66684e-12	18	24	24	B2	Artery. Aorta (GTEx)	EpiXcan	0.976493	gtex_aor	0.999981
373	ENSG00000272578	AP000347.1	1.84947	0.139094	0.0643893	0.0574344	0.129368	2.66638e-08	1.67073e-07	15	16	16	B2	Artery. Aorta (GTEx)	EpiXcan	0.976493	gtex_aor	0.999981
374	ENSG00000100299	ARSA	1.84921	0.0444162	0.0644274	0.283681	0.401889	1.61793e-29	5.71915e-28	31	39	39	B2	Artery. Aorta (GTEx)	EpiXcan	0.976493	gtex_aor	0.999981
375	ENSG00000139116	KIF21A	-1.84742	-0.269839	0.0646861	0.014303	0.062241	0.000170334	0.000635316	15	17	17	B2	Artery. Aorta (GTEx)	EpiXcan	0.976493	gtex_aor	0.999981
376	ENSG00000168268	NT5DC2	1.84545	0.11845	0.0649718	0.0566244	0.104605	3.85523e-07	2.06685e-06	13	15	15	B2	Artery. Aorta (GTEx)	EpiXcan	0.976493	gtex_aor	0.999981
377	ENSG00000157734	SNX22	1.84481	0.470502	0.0650646	0.00372936	0.116822	1.02243e-07	5.96582e-07	11	14	14	B2	Artery. Aorta (GTEx)	EpiXcan	0.976493	gtex_aor	0.999981
378	ENSG00000235954	TTC28-AS1	1.84472	0.0859315	0.0650787	0.0971446	0.0351443	0.00444552	0.013584	60	72	72	B2	Artery. Aorta (GTEx)	EpiXcan	0.976493	gtex_aor	0.999981
379	ENSG00000125510	OPRL1	1.84383	0.0929402	0.0652077	0.154513	0.211767	1.11857e-13	1.20352e-12	23	27	27	B2	Artery. Aorta (GTEx)	EpiXcan	0.976493	gtex_aor	0.999981
380	ENSG00000204186	ZDBF2	-1.84291	-0.495701	0.0653415	0.00520747	0.0159741	0.0567565	0.143589	3	3	3	B2	Artery. Aorta (GTEx)	EpiXcan	0.976493	gtex_aor	0.999981
381	ENSG00000172175	MALT1	1.84154	0.561411	0.0655422	0.00460505	0.0350451	0.00490185	0.0148584	3	4	4	B2	Artery. Aorta (GTEx)	EpiXcan	0.976493	gtex_aor	0.999981
382	ENSG00000183826	BTBD9	1.8411	0.131003	0.0656066	0.0663583	0.0671756	8.08947e-05	0.000314109	37	45	45	B2	Artery. Aorta (GTEx)	EpiXcan	0.976493	gtex_aor	0.999981
383	ENSG00000122376	FAM35A	1.83978	0.856045	0.0658	0.00297142	0.107535	2.94577e-07	1.61389e-06	1	2	2	B2	Artery. Aorta (GTEx)	EpiXcan	0.976493	gtex_aor	0.999981
384	ENSG00000163655	GMPS	-1.83925	-0.167511	0.0658787	0.0469243	0.0893859	3.911e-06	1.82086e-05	22	26	26	B2	Artery. Aorta (GTEx)	EpiXcan	0.976493	gtex_aor	0.999981
385	ENSG00000186615	KTN1-AS1	1.83918	0.477121	0.0658885	0.0126814	0.0682331	7.60495e-05	0.000296529	13	16	16	B2	Artery. Aorta (GTEx)	EpiXcan	0.976493	gtex_aor	0.999981
386	ENSG00000203865	ATP1A1-AS1	1.83854	0.234174	0.0659833	0.0241494	0.019591	0.037842	0.0993646	17	22	22	B2	Artery. Aorta (GTEx)	EpiXcan	0.976493	gtex_aor	0.999981
387	ENSG00000254531	FLJ20021	-1.83521	-0.372732	0.066475	0.00713426	0.11327	2.61059e-07	1.43475e-06	8	12	12	B2	Artery. Aorta (GTEx)	EpiXcan	0.976493	gtex_aor	0.999981
388	ENSG00000213123	TCTEX1D2	1.83423	0.105862	0.06662	0.114467	0.23078	3.3379e-15	4.07358e-14	43	53	53	B2	Artery. Aorta (GTEx)	EpiXcan	0.976493	gtex_aor	0.999981
389	ENSG00000184787	UBE2G2	1.83282	1.52191	0.06683	0.00067012	0.0110002	0.120143	0.280808	1	1	1	B2	Artery. Aorta (GTEx)	EpiXcan	0.976493	gtex_aor	0.999981
390	ENSG00000119812	FAM98A	-1.83125	-0.266608	0.0670633	0.0158475	0.0491574	0.000813583	0.00275733	5	8	8	B2	Artery. Aorta (GTEx)	EpiXcan	0.976493	gtex_aor	0.999981
391	ENSG00000060718	COL11A1	1.83082	0.28566	0.067127	0.0146693	0.0435813	0.00175073	0.00566366	26	31	31	B2	Artery. Aorta (GTEx)	EpiXcan	0.976493	gtex_aor	0.999981
392	ENSG00000235505	AP002004.1	-1.82976	-0.265686	0.0672857	0.0133689	0.0295842	0.00956566	0.0277936	9	12	12	B2	Artery. Aorta (GTEx)	EpiXcan	0.976493	gtex_aor	0.999981
393	ENSG00000204428	LY6G5C	-1.82949	-0.160259	0.0673267	0.0337259	0.0990023	1.36776e-06	6.77492e-06	8	9	9	B2	Artery. Aorta (GTEx)	EpiXcan	0.976493	gtex_aor	0.999981
394	ENSG00000160785	SLC25A44	1.82834	0.162883	0.0674978	0.0328564	0.0726914	3.39232e-05	0.000138504	17	19	19	B2	Artery. Aorta (GTEx)	EpiXcan	0.976493	gtex_aor	0.999981
395	ENSG00000176681	LRRC37A	-1.82831	-0.158819	0.0675032	0.0415426	0.336347	7.5127e-23	1.62791e-21	23	32	32	B2	Artery. Aorta (GTEx)	EpiXcan	0.976493	gtex_aor	0.999981
396	ENSG00000115896	PLCL1	-1.82727	-0.270276	0.0676591	0.0160738	0.0611679	0.000163644	0.000611502	9	10	10	B2	Artery. Aorta (GTEx)	EpiXcan	0.976493	gtex_aor	0.999981
397	ENSG00000105698	USF2	-1.82693	-0.132354	0.0677097	0.0542023	0.0252069	0.0172056	0.0479865	36	45	45	B2	Artery. Aorta (GTEx)	EpiXcan	0.976493	gtex_aor	0.999981
398	ENSG00000234882	EIF3EP1	1.82661	0.119761	0.0677581	0.0535812	0.0515461	0.000544956	0.00189523	15	15	15	B2	Artery. Aorta (GTEx)	EpiXcan	0.976493	gtex_aor	0.999981
399	ENSG00000127666	TICAM1	1.82626	0.281326	0.0678105	0.0180268	0.0773498	2.40815e-05	0.000100415	7	9	9	B2	Artery. Aorta (GTEx)	EpiXcan	0.976493	gtex_aor	0.999981
400	ENSG00000160917	CPSF4	1.82598	0.197334	0.0678528	0.0386776	0.0250211	0.0152022	0.0427999	39	48	48	B2	Artery. Aorta (GTEx)	EpiXcan	0.976493	gtex_aor	0.999981
401	ENSG00000182768	NGRN	-1.82503	-0.17593	0.067996	0.0255985	0.0558365	0.000344785	0.00123277	2	2	2	B2	Artery. Aorta (GTEx)	EpiXcan	0.976493	gtex_aor	0.999981
402	ENSG00000146054	TRIM7	1.82254	0.082668	0.0683725	0.179379	0.294522	3.33829e-20	6.18933e-19	19	22	22	B2	Artery. Aorta (GTEx)	EpiXcan	0.976493	gtex_aor	0.999981
403	ENSG00000269867	AC010326.3	-1.82125	-0.148275	0.0685692	0.0462883	0.15173	1.11807e-09	8.21558e-09	14	19	19	B2	Artery. Aorta (GTEx)	EpiXcan	0.976493	gtex_aor	0.999981
404	ENSG00000100441	KHNYN	-1.81948	-0.0850059	0.0688379	0.161216	0.387989	3.34389e-27	9.98035e-26	61	72	72	B2	Artery. Aorta (GTEx)	EpiXcan	0.976493	gtex_aor	0.999981
405	ENSG00000176390	CRLF3	1.81726	0.0996909	0.0691779	0.0830896	0.117696	8.10219e-08	4.78946e-07	97	126	124	B2	Artery. Aorta (GTEx)	EpiXcan	0.976493	gtex_aor	0.999981
406	ENSG00000106066	CPVL	-1.81717	-0.193863	0.0691916	0.034345	0.086987	6.72203e-06	3.03434e-05	25	32	32	B2	Artery. Aorta (GTEx)	EpiXcan	0.976493	gtex_aor	0.999981
407	ENSG00000226950	DANCR	1.81606	0.111944	0.0693608	0.068977	0.142913	3.67807e-09	2.57428e-08	13	18	18	B2	Artery. Aorta (GTEx)	EpiXcan	0.976493	gtex_aor	0.999981
408	ENSG00000236397	DDX11L2	-1.81425	-0.135486	0.0696392	0.0688441	0.645074	3.94155e-61	1.8817e-58	34	41	41	B2	Artery. Aorta (GTEx)	EpiXcan	0.976493	gtex_aor	0.999981
409	ENSG00000101363	MANBAL	-1.81331	-0.115136	0.0697846	0.0681573	0.174551	1.55678e-11	1.39067e-10	6	7	7	B2	Artery. Aorta (GTEx)	EpiXcan	0.976493	gtex_aor	0.999981
410	ENSG00000146386	ABRACL	-1.81147	-0.235517	0.0700681	0.0265788	0.0982985	1.4452e-06	7.13576e-06	22	26	26	B2	Artery. Aorta (GTEx)	EpiXcan	0.976493	gtex_aor	0.999981
411	ENSG00000233429	HOTAIRM1	1.81095	0.080697	0.0701491	0.210474	0.387554	9.71686e-28	3.02259e-26	6	7	7	B2	Artery. Aorta (GTEx)	EpiXcan	0.976493	gtex_aor	0.999981
412	ENSG00000111615	KRR1	-1.80946	-0.166271	0.0703794	0.0333981	0.102297	5.50255e-07	2.88482e-06	19	23	23	B2	Artery. Aorta (GTEx)	EpiXcan	0.976493	gtex_aor	0.999981
413	ENSG00000104953	TLE6	-1.80872	-0.107861	0.0704942	0.132222	0.291492	6.16645e-19	1.0276e-17	14	22	22	B2	Artery. Aorta (GTEx)	EpiXcan	0.976493	gtex_aor	0.999981
414	ENSG00000167118	URM1	1.80806	0.333661	0.0705967	0.010459	0.0352665	0.00438966	0.013428	9	9	9	B2	Artery. Aorta (GTEx)	EpiXcan	0.976493	gtex_aor	0.999981
415	ENSG00000125967	NECAB3	1.80636	0.169787	0.0708627	0.0353082	0.0494695	0.000841602	0.0028439	52	62	62	B2	Artery. Aorta (GTEx)	EpiXcan	0.976493	gtex_aor	0.999981
416	ENSG00000157426	AASDH	-1.80446	-0.104923	0.0711591	0.0983214	0.0554032	0.000287462	0.00103682	82	104	104	B2	Artery. Aorta (GTEx)	EpiXcan	0.976493	gtex_aor	0.999981
417	ENSG00000179698	WDR97	-1.80321	-0.108804	0.0713551	0.0761298	0.2074	2.22359e-13	2.32282e-12	19	28	28	B2	Artery. Aorta (GTEx)	EpiXcan	0.976493	gtex_aor	0.999981
418	ENSG00000188227	ZNF793	1.80313	0.255461	0.0713684	0.0170223	0.0263794	0.0139415	0.0394408	15	17	17	B2	Artery. Aorta (GTEx)	EpiXcan	0.976493	gtex_aor	0.999981
419	ENSG00000261589	CTC-462L7.1	1.80245	0.0906418	0.0714746	0.10232	0.257711	1.34615e-16	1.86938e-15	27	33	33	B2	Artery. Aorta (GTEx)	EpiXcan	0.976493	gtex_aor	0.999981
420	ENSG00000133302	SLF1	1.8014	0.987058	0.07164	0.00103685	0.0132085	0.0860138	0.208995	1	1	1	B2	Artery. Aorta (GTEx)	EpiXcan	0.976493	gtex_aor	0.999981
421	ENSG00000144645	OSBPL10	-1.80036	-0.101449	0.0718041	0.177977	0.132612	1.4764e-08	9.59006e-08	80	98	98	B2	Artery. Aorta (GTEx)	EpiXcan	0.976493	gtex_aor	0.999981
422	ENSG00000101457	DNTTIP1	-1.7993	-0.0855279	0.0719716	0.119464	0.272777	1.32659e-17	2.0032e-16	13	19	19	B2	Artery. Aorta (GTEx)	EpiXcan	0.976493	gtex_aor	0.999981
423	ENSG00000114854	TNNC1	-1.79912	-0.6247	0.0719999	0.0024587	0.0141773	0.0693983	0.172302	6	7	7	B2	Artery. Aorta (GTEx)	EpiXcan	0.976493	gtex_aor	0.999981
424	ENSG00000137513	NARS2	-1.7978	-0.115416	0.0722094	0.0917603	0.356474	3.17781e-24	7.63003e-23	25	33	33	B2	Artery. Aorta (GTEx)	EpiXcan	0.976493	gtex_aor	0.999981
425	ENSG00000242349	NPPA-AS1	1.79741	0.0681105	0.0722712	0.186323	0.290362	5.25186e-19	8.80425e-18	33	38	38	B2	Artery. Aorta (GTEx)	EpiXcan	0.976493	gtex_aor	0.999981
426	ENSG00000146263	MMS22L	-1.79738	-0.13056	0.0722751	0.0594397	0.11567	6.68186e-08	3.98181e-07	20	22	22	B2	Artery. Aorta (GTEx)	EpiXcan	0.976493	gtex_aor	0.999981
427	ENSG00000060709	RIMBP2	1.79561	0.738652	0.0725561	0.00264414	0.0117672	0.102752	0.244654	2	3	3	B2	Artery. Aorta (GTEx)	EpiXcan	0.976493	gtex_aor	0.999981
428	ENSG00000055950	MRPL43	-1.79453	-0.176559	0.0727291	0.0249085	0.0574342	0.000189851	0.000703797	12	12	12	B2	Artery. Aorta (GTEx)	EpiXcan	0.976493	gtex_aor	0.999981
429	ENSG00000240344	PPIL3	1.79094	0.113064	0.0733026	0.0662689	0.594576	3.89728e-53	7.9064e-51	43	53	53	B2	Artery. Aorta (GTEx)	EpiXcan	0.976493	gtex_aor	0.999981
430	ENSG00000187068	C3orf70	1.79041	0.147725	0.0733883	0.0468927	0.0832393	8.35443e-06	3.71609e-05	18	20	20	B2	Artery. Aorta (GTEx)	EpiXcan	0.976493	gtex_aor	0.999981
431	ENSG00000138380	CARF	1.78954	0.244605	0.0735281	0.019741	0.048568	0.000744721	0.00253763	15	19	19	B2	Artery. Aorta (GTEx)	EpiXcan	0.976493	gtex_aor	0.999981
432	ENSG00000186976	EFCAB6	1.78717	0.0633797	0.0739102	0.229075	0.183883	1.14042e-11	1.02858e-10	102	127	127	B2	Artery. Aorta (GTEx)	EpiXcan	0.976493	gtex_aor	0.999981
433	ENSG00000140400	MAN2C1	-1.78709	-0.0580471	0.0739226	0.238925	0.549242	5.74955e-46	6.93813e-44	27	36	36	B2	Artery. Aorta (GTEx)	EpiXcan	0.976493	gtex_aor	0.999981
434	ENSG00000100554	ATP6V1D	1.78598	0.181509	0.0741029	0.0448664	0.0807992	1.56053e-05	6.68505e-05	21	23	23	B2	Artery. Aorta (GTEx)	EpiXcan	0.976493	gtex_aor	0.999981
435	ENSG00000129055	ANAPC13	-1.78426	-0.0534769	0.0743807	0.308186	0.557091	7.83199e-48	1.1074e-45	50	62	62	B2	Artery. Aorta (GTEx)	EpiXcan	0.976493	gtex_aor	0.999981
436	ENSG00000179598	PLD6	-1.78411	-0.124517	0.0744062	0.0666498	0.0530149	0.000535032	0.00186628	27	40	40	B2	Artery. Aorta (GTEx)	EpiXcan	0.976493	gtex_aor	0.999981
437	ENSG00000250506	CDK3	-1.78291	-0.0695168	0.0746002	0.173786	0.311601	1.13024e-21	2.31642e-20	27	30	30	B2	Artery. Aorta (GTEx)	EpiXcan	0.976493	gtex_aor	0.999981
438	ENSG00000157181	C1orf27	-1.78137	-0.260157	0.074852	0.0130435	0.0593232	0.000194727	0.000720346	14	15	15	B2	Artery. Aorta (GTEx)	EpiXcan	0.976493	gtex_aor	0.999981
439	ENSG00000239665	AL157392.3	-1.78062	-0.174372	0.0749738	0.0289001	0.020043	0.0338636	0.0896751	12	15	15	B2	Artery. Aorta (GTEx)	EpiXcan	0.976493	gtex_aor	0.999981
440	ENSG00000272941	AC083862.2	-1.77897	-0.141384	0.0752444	0.0436686	0.0886658	4.35257e-06	2.01546e-05	15	17	17	B2	Artery. Aorta (GTEx)	EpiXcan	0.976493	gtex_aor	0.999981
441	ENSG00000172348	RCAN2	1.77731	0.332395	0.0755165	0.00781785	0.0133317	0.0572218	0.144661	16	19	19	B2	Artery. Aorta (GTEx)	EpiXcan	0.976493	gtex_aor	0.999981
442	ENSG00000162461	SLC25A34	1.77696	0.10925	0.0755744	0.0763168	0.146994	4.66413e-10	3.59956e-09	11	14	14	B2	Artery. Aorta (GTEx)	EpiXcan	0.976493	gtex_aor	0.999981
443	ENSG00000177946	CENPBD1	1.77597	0.153029	0.0757384	0.0288818	0.011197	0.109034	0.257534	21	26	26	B2	Artery. Aorta (GTEx)	EpiXcan	0.976493	gtex_aor	0.999981
444	ENSG00000260257	AL035071.1	1.7751	0.219132	0.0758819	0.0222401	0.0357229	0.00469351	0.014267	10	10	10	B2	Artery. Aorta (GTEx)	EpiXcan	0.976493	gtex_aor	0.999981
445	ENSG00000119487	MAPKAP1	-1.77316	-0.32139	0.0762016	0.013396	0.0206788	0.0308794	0.0823804	5	6	6	B2	Artery. Aorta (GTEx)	EpiXcan	0.976493	gtex_aor	0.999981
446	ENSG00000176438	SYNE3	-1.77246	-0.184253	0.0763178	0.0436951	0.0853147	7.74227e-06	3.4614e-05	25	36	36	B2	Artery. Aorta (GTEx)	EpiXcan	0.976493	gtex_aor	0.999981
447	ENSG00000100578	KIAA0586	1.77191	0.233746	0.0764097	0.0173929	0.0301251	0.00921922	0.026852	5	7	7	B2	Artery. Aorta (GTEx)	EpiXcan	0.976493	gtex_aor	0.999981
448	ENSG00000196696	PDXDC2P-NPIPB14P	-1.77163	-0.0935119	0.0764562	0.132662	0.349257	1.56153e-24	3.85507e-23	33	47	47	B2	Artery. Aorta (GTEx)	EpiXcan	0.976493	gtex_aor	0.999981
449	ENSG00000213533	TMEM110	-1.76964	-0.11223	0.0767863	0.069957	0.170503	1.02037e-10	8.4566e-10	19	22	22	B2	Artery. Aorta (GTEx)	EpiXcan	0.976493	gtex_aor	0.999981
450	ENSG00000204147	ASAH2B	1.76884	0.315909	0.0769207	0.00984115	0.326431	3.53149e-22	7.40027e-21	11	23	23	B2	Artery. Aorta (GTEx)	EpiXcan	0.976493	gtex_aor	0.999981
451	ENSG00000225194	LINC00092	-1.76845	-0.124558	0.0769865	0.0847684	0.135654	6.2085e-09	4.23728e-08	28	38	38	B2	Artery. Aorta (GTEx)	EpiXcan	0.976493	gtex_aor	0.999981
452	ENSG00000140264	SERF2	1.76761	0.363427	0.0771257	0.00875747	0.0164415	0.0515323	0.131826	7	10	10	B2	Artery. Aorta (GTEx)	EpiXcan	0.976493	gtex_aor	0.999981
453	ENSG00000160007	ARHGAP35	-1.76689	-0.378764	0.0772459	0.013206	0.0268579	0.0140538	0.0397424	6	8	8	B2	Artery. Aorta (GTEx)	EpiXcan	0.976493	gtex_aor	0.999981
454	ENSG00000065060	UHRF1BP1	1.76581	0.0583744	0.077428	0.230918	0.348816	2.25962e-24	5.51048e-23	84	101	101	B2	Artery. Aorta (GTEx)	EpiXcan	0.976493	gtex_aor	0.999981
455	ENSG00000117519	CNN3	-1.7631	-0.132799	0.0778838	0.0497383	0.128671	1.4553e-08	9.46341e-08	16	19	19	B2	Artery. Aorta (GTEx)	EpiXcan	0.976493	gtex_aor	0.999981
456	ENSG00000163683	SMIM14	-1.76291	-0.150303	0.077916	0.047487	0.134756	1.10879e-08	7.32113e-08	7	8	8	B2	Artery. Aorta (GTEx)	EpiXcan	0.976493	gtex_aor	0.999981
457	ENSG00000075131	TIPIN	1.76264	0.0664438	0.077961	0.176959	0.335641	7.216e-23	1.56847e-21	81	92	92	B2	Artery. Aorta (GTEx)	EpiXcan	0.976493	gtex_aor	0.999981
458	ENSG00000162601	MYSM1	-1.75996	-0.271876	0.0784142	0.0168707	0.0188908	0.0392853	0.102884	35	45	45	B2	Artery. Aorta (GTEx)	EpiXcan	0.976493	gtex_aor	0.999981
459	ENSG00000203791	EEF1AKMT2	-1.75773	-0.124799	0.0787939	0.0854586	0.239584	1.08496e-15	1.38192e-14	23	31	31	B2	Artery. Aorta (GTEx)	EpiXcan	0.976493	gtex_aor	0.999981
460	ENSG00000184292	TACSTD2	-1.75654	-0.108168	0.0789954	0.0780153	0.129434	2.44688e-08	1.54355e-07	23	26	26	B2	Artery. Aorta (GTEx)	EpiXcan	0.976493	gtex_aor	0.999981
461	ENSG00000244242	IFITM10	-1.75611	-0.330092	0.0790702	0.016407	0.0163305	0.0554763	0.14063	12	20	20	B2	Artery. Aorta (GTEx)	EpiXcan	0.976493	gtex_aor	0.999981
462	ENSG00000242193	AL359075.1	-1.7559	-0.105911	0.0791062	0.0666358	0.0896097	5.48118e-06	2.5041e-05	32	36	36	B2	Artery. Aorta (GTEx)	EpiXcan	0.976493	gtex_aor	0.999981
463	ENSG00000119392	GLE1	-1.75455	-0.104619	0.0793365	0.133171	0.190672	2.48561e-12	2.36557e-11	34	38	38	B2	Artery. Aorta (GTEx)	EpiXcan	0.976493	gtex_aor	0.999981
464	ENSG00000166165	CKB	-1.75409	-0.155471	0.0794154	0.0400265	0.0772751	2.53961e-05	0.000105457	18	22	22	B2	Artery. Aorta (GTEx)	EpiXcan	0.976493	gtex_aor	0.999981
465	ENSG00000105287	PRKD2	-1.75276	-0.106116	0.0796431	0.0932777	0.0989439	1.46692e-06	7.24045e-06	40	48	48	B2	Artery. Aorta (GTEx)	EpiXcan	0.976493	gtex_aor	0.999981
466	ENSG00000198732	SMOC1	-1.74917	-0.135024	0.0802615	0.0770514	0.0787781	1.36453e-05	5.88981e-05	45	58	58	B2	Artery. Aorta (GTEx)	EpiXcan	0.976493	gtex_aor	0.999981
467	ENSG00000104524	PYCR3	1.748	0.161269	0.0804634	0.0475725	0.0372443	0.00393708	0.0121203	21	25	25	B2	Artery. Aorta (GTEx)	EpiXcan	0.976493	gtex_aor	0.999981
468	ENSG00000185100	ADSSL1	1.74631	0.211348	0.0807575	0.0265207	0.0691015	5.02954e-05	0.000200637	6	8	8	B2	Artery. Aorta (GTEx)	EpiXcan	0.976493	gtex_aor	0.999981
469	ENSG00000135437	RDH5	1.74501	0.338598	0.0809836	0.0108665	0.114803	1.25573e-07	7.23365e-07	5	7	7	B2	Artery. Aorta (GTEx)	EpiXcan	0.976493	gtex_aor	0.999981
470	ENSG00000139899	CBLN3	1.74438	0.0690365	0.0810924	0.221739	0.561087	1.31775e-46	1.67689e-44	27	35	35	B2	Artery. Aorta (GTEx)	EpiXcan	0.976493	gtex_aor	0.999981
471	ENSG00000002016	RAD52	-1.74358	-0.08771	0.0812331	0.145395	0.215208	6.92406e-14	7.61374e-13	35	45	45	B2	Artery. Aorta (GTEx)	EpiXcan	0.976493	gtex_aor	0.999981
472	ENSG00000188321	ZNF559	-1.74293	-0.0541602	0.0813454	0.284882	0.464185	1.81747e-34	9.11864e-33	5	6	6	B2	Artery. Aorta (GTEx)	EpiXcan	0.976493	gtex_aor	0.999981
473	ENSG00000226232	NPIPB14P	-1.74251	-0.0828426	0.0814191	0.190639	0.684784	1.41804e-68	1.52691e-65	32	52	52	B2	Artery. Aorta (GTEx)	EpiXcan	0.976493	gtex_aor	0.999981
474	ENSG00000096092	TMEM14A	-1.74059	-0.159872	0.0817547	0.0481935	0.173175	2.84998e-11	2.49026e-10	15	18	18	B2	Artery. Aorta (GTEx)	EpiXcan	0.976493	gtex_aor	0.999981
475	ENSG00000105849	TWISTNB	-1.74011	-0.138513	0.0818394	0.0309538	0.0547472	0.000292525	0.00105399	30	38	38	B2	Artery. Aorta (GTEx)	EpiXcan	0.976493	gtex_aor	0.999981
476	ENSG00000010165	METTL13	1.73986	0.148402	0.081883	0.0527468	0.0108979	0.120502	0.281507	42	44	44	B2	Artery. Aorta (GTEx)	EpiXcan	0.976493	gtex_aor	0.999981
477	ENSG00000259248	USP3-AS1	1.73884	0.114846	0.0820636	0.0779398	0.224018	2.09273e-14	2.3933e-13	27	34	34	B2	Artery. Aorta (GTEx)	EpiXcan	0.976493	gtex_aor	0.999981
478	ENSG00000106688	SLC1A1	-1.73861	-0.131779	0.0821042	0.0767455	0.156631	3.4661e-10	2.70599e-09	4	5	5	B2	Artery. Aorta (GTEx)	EpiXcan	0.976493	gtex_aor	0.999981
479	ENSG00000113328	CCNG1	1.73858	0.299105	0.0821094	0.0124834	0.0291547	0.0104109	0.0300663	7	7	7	B2	Artery. Aorta (GTEx)	EpiXcan	0.976493	gtex_aor	0.999981
480	ENSG00000119632	IFI27L2	1.73828	0.0696162	0.0821612	0.243774	0.343796	3.3425e-23	7.45036e-22	36	46	46	B2	Artery. Aorta (GTEx)	EpiXcan	0.976493	gtex_aor	0.999981
481	ENSG00000114450	GNB4	-1.737	-0.211307	0.0823874	0.020744	0.0100288	0.125527	0.291735	12	15	15	B2	Artery. Aorta (GTEx)	EpiXcan	0.976493	gtex_aor	0.999981
482	ENSG00000121691	CAT	1.73466	0.0900557	0.0828017	0.128476	0.170312	4.45873e-11	3.8361e-10	60	68	68	B2	Artery. Aorta (GTEx)	EpiXcan	0.976493	gtex_aor	0.999981
483	ENSG00000237310	GS1-124K5.4	-1.73225	-0.236	0.0832293	0.0227734	0.146654	1.78546e-09	1.2943e-08	14	22	22	B2	Artery. Aorta (GTEx)	EpiXcan	0.976493	gtex_aor	0.999981
484	ENSG00000160613	PCSK7	-1.73206	-0.166698	0.0832625	0.0298454	0.0987798	1.69703e-06	8.32049e-06	18	26	26	B2	Artery. Aorta (GTEx)	EpiXcan	0.976493	gtex_aor	0.999981
485	ENSG00000100749	VRK1	1.73126	0.400246	0.0834055	0.008338	0.0454642	0.00125023	0.00413727	5	7	7	B2	Artery. Aorta (GTEx)	EpiXcan	0.976493	gtex_aor	0.999981
486	ENSG00000168237	GLYCTK	1.73104	0.377338	0.0834452	0.00779348	0.0424259	0.00186131	0.00599369	4	5	5	B2	Artery. Aorta (GTEx)	EpiXcan	0.976493	gtex_aor	0.999981
487	ENSG00000197860	SGTB	1.72921	0.200056	0.0837717	0.0297352	0.0132619	0.0886405	0.214669	27	30	30	B2	Artery. Aorta (GTEx)	EpiXcan	0.976493	gtex_aor	0.999981
488	ENSG00000102908	NFAT5	1.72808	0.143389	0.0839735	0.0499226	0.0135107	0.0857449	0.20845	23	34	34	B2	Artery. Aorta (GTEx)	EpiXcan	0.976493	gtex_aor	0.999981
489	ENSG00000116157	GPX7	1.72758	0.0981226	0.0840629	0.0933353	0.627615	1.00006e-59	4.1173e-57	22	28	28	B2	Artery. Aorta (GTEx)	EpiXcan	0.976493	gtex_aor	0.999981
490	ENSG00000169570	DTWD2	1.72498	0.141818	0.0845316	0.0401308	0.092336	3.09458e-06	1.45803e-05	6	6	6	B2	Artery. Aorta (GTEx)	EpiXcan	0.976493	gtex_aor	0.999981
491	ENSG00000168397	ATG4B	1.72423	0.39872	0.0846658	0.00744803	0.0127099	0.0883369	0.214082	16	20	20	B2	Artery. Aorta (GTEx)	EpiXcan	0.976493	gtex_aor	0.999981
492	ENSG00000268912	AC012313.5	-1.72387	-0.211965	0.0847307	0.0311008	0.0793052	1.83609e-05	7.78128e-05	6	7	7	B2	Artery. Aorta (GTEx)	EpiXcan	0.976493	gtex_aor	0.999981
493	ENSG00000119723	COQ6	1.72333	0.151148	0.0848283	0.0412178	0.0616812	0.000169103	0.00063089	38	48	48	B2	Artery. Aorta (GTEx)	EpiXcan	0.976493	gtex_aor	0.999981
494	ENSG00000135124	P2RX4	1.7213	0.224561	0.0851973	0.0140805	0.185551	1.08025e-12	1.06488e-11	19	24	24	B2	Artery. Aorta (GTEx)	EpiXcan	0.976493	gtex_aor	0.999981
495	ENSG00000204463	BAG6	-1.71831	-0.0892367	0.0857402	0.101698	0.224104	1.21076e-14	1.41471e-13	10	14	14	B2	Artery. Aorta (GTEx)	EpiXcan	0.976493	gtex_aor	0.999981
496	ENSG00000128928	IVD	-1.718	-0.0570778	0.0857969	0.234773	0.425033	1.69435e-30	6.37566e-29	36	42	42	B2	Artery. Aorta (GTEx)	EpiXcan	0.976493	gtex_aor	0.999981
497	ENSG00000130731	METTL26	1.71773	0.432496	0.0858466	0.00614567	0.52926	9.16751e-43	8.22608e-41	4	7	7	B2	Artery. Aorta (GTEx)	EpiXcan	0.976493	gtex_aor	0.999981
498	ENSG00000136371	MTHFS	1.71771	0.0531762	0.08585	0.332722	0.485124	7.82192e-38	5.04568e-36	43	47	47	B2	Artery. Aorta (GTEx)	EpiXcan	0.976493	gtex_aor	0.999981
499	ENSG00000185485	SDHAP1	1.71711	0.0885026	0.08596	0.132812	0.308167	1.00195e-20	1.92655e-19	59	85	85	B2	Artery. Aorta (GTEx)	EpiXcan	0.976493	gtex_aor	0.999981
500	ENSG00000141337	ARSG	-1.7168	-0.145398	0.0860156	0.0551563	0.223716	8.30955e-15	9.82408e-14	13	19	19	B2	Artery. Aorta (GTEx)	EpiXcan	0.976493	gtex_aor	0.999981
501	ENSG00000170892	TSEN34	1.71605	0.189667	0.0861527	0.0375137	0.0743771	2.42655e-05	0.000101152	25	32	32	B2	Artery. Aorta (GTEx)	EpiXcan	0.976493	gtex_aor	0.999981
502	ENSG00000174718	KIAA1551	1.71543	0.331929	0.0862661	0.00892487	0.0870882	6.72029e-06	3.03434e-05	8	11	11	B2	Artery. Aorta (GTEx)	EpiXcan	0.976493	gtex_aor	0.999981
503	ENSG00000256667	KLRA1P	-1.7153	-0.551959	0.08629	0.00376329	0.0116828	0.102236	0.243634	1	2	2	B2	Artery. Aorta (GTEx)	EpiXcan	0.976493	gtex_aor	0.999981
504	ENSG00000172239	PAIP1	1.7152	0.598602	0.0863092	0.00527651	0.0247233	0.0187493	0.0519914	4	4	4	B2	Artery. Aorta (GTEx)	EpiXcan	0.976493	gtex_aor	0.999981
505	ENSG00000163006	CCDC138	1.7132	0.498868	0.0866762	0.00392582	0.0202487	0.0330141	0.0876246	3	3	3	B2	Artery. Aorta (GTEx)	EpiXcan	0.976493	gtex_aor	0.999981
506	ENSG00000242110	AMACR	1.71119	0.0550345	0.0870459	0.254719	0.389974	1.17858e-27	3.65804e-26	15	16	16	B2	Artery. Aorta (GTEx)	EpiXcan	0.976493	gtex_aor	0.999981
507	ENSG00000187446	CHP1	1.71113	0.170515	0.0870568	0.0272273	0.0104141	0.128092	0.297154	26	29	29	B2	Artery. Aorta (GTEx)	EpiXcan	0.976493	gtex_aor	0.999981
508	ENSG00000157657	ZNF618	-1.70956	-0.305616	0.0873466	0.0107735	0.0980697	1.80344e-06	8.796e-06	11	14	14	B2	Artery. Aorta (GTEx)	EpiXcan	0.976493	gtex_aor	0.999981
509	ENSG00000101407	TTI1	1.70937	0.177164	0.0873824	0.0302814	0.125537	3.45252e-08	2.13182e-07	14	19	19	B2	Artery. Aorta (GTEx)	EpiXcan	0.976493	gtex_aor	0.999981
510	ENSG00000227354	RBM26-AS1	-1.70864	-0.0560166	0.0875169	0.227754	0.313881	2.4919e-21	4.99021e-20	10	11	11	B2	Artery. Aorta (GTEx)	EpiXcan	0.976493	gtex_aor	0.999981
511	ENSG00000099338	CATSPERG	-1.70841	-0.0833265	0.0875596	0.139187	0.269581	8.4935e-18	1.30794e-16	47	53	53	B2	Artery. Aorta (GTEx)	EpiXcan	0.976493	gtex_aor	0.999981
512	ENSG00000120688	WBP4	-1.70686	-0.182731	0.0878472	0.0339966	0.0472203	0.00112256	0.00374043	36	41	41	B2	Artery. Aorta (GTEx)	EpiXcan	0.976493	gtex_aor	0.999981
513	ENSG00000270804	AC010326.4	-1.70622	-0.172121	0.0879672	0.0359071	0.171494	1.93334e-11	1.71284e-10	12	16	16	B2	Artery. Aorta (GTEx)	EpiXcan	0.976493	gtex_aor	0.999981
514	ENSG00000100968	NFATC4	1.70584	0.150677	0.0880384	0.0432953	0.0680718	7.35899e-05	0.000287821	17	19	19	B2	Artery. Aorta (GTEx)	EpiXcan	0.976493	gtex_aor	0.999981
515	ENSG00000143157	POGK	-1.70571	-0.366914	0.088063	0.00886846	0.0168783	0.0533536	0.135937	15	19	19	B2	Artery. Aorta (GTEx)	EpiXcan	0.976493	gtex_aor	0.999981
516	ENSG00000170390	DCLK2	-1.70453	-0.151242	0.0882829	0.0354609	0.0877857	5.87303e-06	2.67439e-05	13	15	15	B2	Artery. Aorta (GTEx)	EpiXcan	0.976493	gtex_aor	0.999981
517	ENSG00000177963	RIC8A	-1.70308	-0.0840202	0.0885532	0.118991	0.313136	1.17468e-20	2.24634e-19	18	21	21	B2	Artery. Aorta (GTEx)	EpiXcan	0.976493	gtex_aor	0.999981
518	ENSG00000116489	CAPZA1	1.70289	0.45183	0.0885888	0.00350955	0.0126331	0.0939792	0.226035	8	10	10	B2	Artery. Aorta (GTEx)	EpiXcan	0.976493	gtex_aor	0.999981
519	ENSG00000213625	LEPROT	1.70245	0.213967	0.0886702	0.0212826	0.0484919	0.000756592	0.00257621	12	13	13	B2	Artery. Aorta (GTEx)	EpiXcan	0.976493	gtex_aor	0.999981
520	ENSG00000166260	COX11	-1.70243	-0.115126	0.0886751	0.104567	0.221794	1.60591e-14	1.85628e-13	34	40	40	B2	Artery. Aorta (GTEx)	EpiXcan	0.976493	gtex_aor	0.999981
521	ENSG00000240053	LY6G5B	-1.70073	-0.0569363	0.0889931	0.228986	0.341171	8.79857e-24	2.03911e-22	45	55	55	B2	Artery. Aorta (GTEx)	EpiXcan	0.976493	gtex_aor	0.999981
522	ENSG00000182606	TRAK1	1.70014	0.256396	0.0891054	0.0171468	0.0461263	0.0010048	0.00336728	3	3	3	B2	Artery. Aorta (GTEx)	EpiXcan	0.976493	gtex_aor	0.999981
523	ENSG00000005513	SOX8	-1.69955	-0.100399	0.0892159	0.128377	0.0994926	1.49395e-06	7.36351e-06	38	62	62	B2	Artery. Aorta (GTEx)	EpiXcan	0.976493	gtex_aor	0.999981
524	ENSG00000116237	ICMT	1.69818	0.081306	0.0894729	0.0740736	0.0766044	8.39247e-06	3.73182e-05	17	22	22	B2	Artery. Aorta (GTEx)	EpiXcan	0.976493	gtex_aor	0.999981
525	ENSG00000064199	SPA17	1.69794	0.119855	0.0895185	0.0572004	0.0491805	0.000736097	0.00251008	24	26	26	B2	Artery. Aorta (GTEx)	EpiXcan	0.976493	gtex_aor	0.999981
526	ENSG00000166847	DCTN5	-1.69681	-0.120404	0.0897328	0.0529413	0.195635	2.17691e-12	2.08145e-11	23	27	27	B2	Artery. Aorta (GTEx)	EpiXcan	0.976493	gtex_aor	0.999981
527	ENSG00000162755	KLHDC9	1.69647	0.271797	0.0897967	0.0162516	0.013694	0.079733	0.195636	15	17	17	B2	Artery. Aorta (GTEx)	EpiXcan	0.976493	gtex_aor	0.999981
528	ENSG00000157927	RADIL	-1.69469	-0.216153	0.0901341	0.0173646	0.0367182	0.0037517	0.0115981	11	14	14	B2	Artery. Aorta (GTEx)	EpiXcan	0.976493	gtex_aor	0.999981
529	ENSG00000163354	DCST2	-1.69412	-0.435022	0.090242	0.00434307	0.0316018	0.00674094	0.0200509	13	15	15	B2	Artery. Aorta (GTEx)	EpiXcan	0.976493	gtex_aor	0.999981
530	ENSG00000132199	ENOSF1	-1.69353	-0.127919	0.0903544	0.0702673	0.144413	2.87718e-09	2.0382e-08	29	36	36	B2	Artery. Aorta (GTEx)	EpiXcan	0.976493	gtex_aor	0.999981
531	ENSG00000130529	TRPM4	-1.6905	-0.0835375	0.0909321	0.128898	0.305383	6.14958e-21	1.20226e-19	34	40	40	B2	Artery. Aorta (GTEx)	EpiXcan	0.976493	gtex_aor	0.999981
532	ENSG00000239653	PSMD6-AS2	-1.68998	-0.0878274	0.0910311	0.142296	0.21091	2.23445e-13	2.33242e-12	67	82	82	B2	Artery. Aorta (GTEx)	EpiXcan	0.976493	gtex_aor	0.999981
533	ENSG00000179397	CATSPERE	1.6898	0.253285	0.0910665	0.0204047	0.0163957	0.0547162	0.138929	16	21	21	B2	Artery. Aorta (GTEx)	EpiXcan	0.976493	gtex_aor	0.999981
534	ENSG00000065802	ASB1	-1.68898	-0.204907	0.0912238	0.0261469	0.104808	6.78105e-07	3.50411e-06	9	10	10	B2	Artery. Aorta (GTEx)	EpiXcan	0.976493	gtex_aor	0.999981
535	ENSG00000171103	TRMT61B	-1.68856	-0.0805527	0.0913045	0.123095	0.293377	3.47237e-19	5.89167e-18	15	17	17	B2	Artery. Aorta (GTEx)	EpiXcan	0.976493	gtex_aor	0.999981
536	ENSG00000114745	GORASP1	1.687	0.507878	0.0916028	0.00676041	0.0122871	0.0978715	0.234429	2	2	2	B2	Artery. Aorta (GTEx)	EpiXcan	0.976493	gtex_aor	0.999981
537	ENSG00000270195	AC016773.1	-1.68324	-0.257563	0.0923285	0.0143662	0.0464725	0.0011959	0.00396786	14	16	16	B2	Artery. Aorta (GTEx)	EpiXcan	0.976493	gtex_aor	0.999981
538	ENSG00000146067	FAM193B	1.68237	0.245174	0.0924965	0.0197127	0.0198897	0.0361225	0.095171	11	12	12	B2	Artery. Aorta (GTEx)	EpiXcan	0.976493	gtex_aor	0.999981
539	ENSG00000116711	PLA2G4A	-1.6819	-0.228455	0.0925881	0.0302801	0.0299673	0.00957608	0.0278162	37	41	41	B2	Artery. Aorta (GTEx)	EpiXcan	0.976493	gtex_aor	0.999981
540	ENSG00000169762	TAPT1	1.67991	0.246765	0.0929757	0.0140419	0.123155	4.97704e-08	3.00814e-07	14	19	19	B2	Artery. Aorta (GTEx)	EpiXcan	0.976493	gtex_aor	0.999981
541	ENSG00000224424	PRKAR2A-AS1	-1.67874	-0.479302	0.0932027	0.00230562	0.0158401	0.0596323	0.150105	7	11	11	B2	Artery. Aorta (GTEx)	EpiXcan	0.976493	gtex_aor	0.999981
542	ENSG00000104450	SPAG1	1.67855	0.147845	0.093239	0.0346623	0.0854258	8.48245e-06	3.76824e-05	8	11	11	B2	Artery. Aorta (GTEx)	EpiXcan	0.976493	gtex_aor	0.999981
543	ENSG00000086205	FOLH1	1.67854	0.111169	0.0932416	0.0761891	0.184578	6.57365e-12	6.03793e-11	36	44	44	B2	Artery. Aorta (GTEx)	EpiXcan	0.976493	gtex_aor	0.999981
544	ENSG00000267272	LINC01140	-1.67811	-0.49572	0.0933255	0.00619043	0.0121534	0.0994508	0.237968	3	4	4	B2	Artery. Aorta (GTEx)	EpiXcan	0.976493	gtex_aor	0.999981
545	ENSG00000170846	AC093323.1	-1.67609	-0.432757	0.0937205	0.00640979	0.0881481	2.65249e-06	1.26208e-05	11	13	13	B2	Artery. Aorta (GTEx)	EpiXcan	0.976493	gtex_aor	0.999981
546	ENSG00000225756	DBH-AS1	1.67596	0.146908	0.0937461	0.0363173	0.0506003	0.00043417	0.0015297	16	17	17	B2	Artery. Aorta (GTEx)	EpiXcan	0.976493	gtex_aor	0.999981
547	ENSG00000110218	PANX1	-1.6748	-0.149263	0.0939728	0.0312767	0.0613385	0.000178489	0.000664104	15	16	16	B2	Artery. Aorta (GTEx)	EpiXcan	0.976493	gtex_aor	0.999981
548	ENSG00000164576	SAP30L	1.67283	0.238207	0.0943602	0.0129442	0.132803	1.30111e-08	8.52265e-08	4	5	5	B2	Artery. Aorta (GTEx)	EpiXcan	0.976493	gtex_aor	0.999981
549	ENSG00000073331	ALPK1	-1.67242	-0.195849	0.0944414	0.0173053	0.050087	0.000534398	0.00186453	9	12	12	B2	Artery. Aorta (GTEx)	EpiXcan	0.976493	gtex_aor	0.999981
550	ENSG00000005379	TSPOAP1	-1.67213	-0.177498	0.094499	0.0230412	0.117942	6.84428e-08	4.07166e-07	2	3	3	B2	Artery. Aorta (GTEx)	EpiXcan	0.976493	gtex_aor	0.999981
551	ENSG00000139684	ESD	-1.67167	-0.136741	0.0945903	0.0611155	0.119887	3.37747e-08	2.08824e-07	22	26	26	B2	Artery. Aorta (GTEx)	EpiXcan	0.976493	gtex_aor	0.999981
552	ENSG00000171792	RHNO1	-1.67077	-0.124268	0.0947674	0.0561153	0.131133	1.43774e-08	9.36503e-08	17	20	20	B2	Artery. Aorta (GTEx)	EpiXcan	0.976493	gtex_aor	0.999981
553	ENSG00000102886	GDPD3	1.67063	0.185917	0.0947951	0.102763	0.193735	7.01005e-13	7.01908e-12	6	8	8	B2	Artery. Aorta (GTEx)	EpiXcan	0.976493	gtex_aor	0.999981
554	ENSG00000196935	SRGAP1	1.67034	0.146829	0.094853	0.0361487	0.0879046	2.25162e-06	1.08124e-05	3	3	3	B2	Artery. Aorta (GTEx)	EpiXcan	0.976493	gtex_aor	0.999981
555	ENSG00000154945	ANKRD40	-1.67028	-0.106437	0.094864	0.0582783	0.0856069	6.71735e-06	3.03434e-05	24	30	30	B2	Artery. Aorta (GTEx)	EpiXcan	0.976493	gtex_aor	0.999981
556	ENSG00000146409	SLC18B1	1.66992	0.211072	0.0949344	0.0174451	0.0408514	0.00232884	0.00739043	36	44	44	B2	Artery. Aorta (GTEx)	EpiXcan	0.976493	gtex_aor	0.999981
557	ENSG00000172171	TEFM	1.66688	0.188029	0.0955382	0.0167825	0.068725	7.8359e-05	0.00030511	10	10	10	B2	Artery. Aorta (GTEx)	EpiXcan	0.976493	gtex_aor	0.999981
558	ENSG00000198466	ZNF587	-1.66482	-0.107622	0.0959495	0.0784428	0.299473	1.24148e-19	2.21379e-18	31	38	38	B2	Artery. Aorta (GTEx)	EpiXcan	0.976493	gtex_aor	0.999981
559	ENSG00000143162	CREG1	-1.66432	-0.100861	0.0960494	0.0897929	0.103774	4.70412e-07	2.49331e-06	30	32	32	B2	Artery. Aorta (GTEx)	EpiXcan	0.976493	gtex_aor	0.999981
560	ENSG00000129484	PARP2	-1.664	-0.148922	0.0961131	0.0348171	0.103646	8.4399e-07	4.30389e-06	18	24	24	B2	Artery. Aorta (GTEx)	EpiXcan	0.976493	gtex_aor	0.999981
561	ENSG00000085644	ZNF213	1.66361	0.192764	0.0961911	0.0308316	0.0888612	5.31253e-06	2.43022e-05	17	22	22	B2	Artery. Aorta (GTEx)	EpiXcan	0.976493	gtex_aor	0.999981
562	ENSG00000221821	C6orf226	1.66302	0.119617	0.096309	0.0425597	0.063485	5.41872e-05	0.000215059	11	12	12	B2	Artery. Aorta (GTEx)	EpiXcan	0.976493	gtex_aor	0.999981
563	ENSG00000021826	CPS1	-1.66256	-0.0847136	0.0964013	0.0943285	0.162889	2.48896e-10	1.97957e-09	24	30	30	B2	Artery. Aorta (GTEx)	EpiXcan	0.976493	gtex_aor	0.999981
564	ENSG00000145936	KCNMB1	1.66187	0.188252	0.0965388	0.0513338	0.207847	1.60673e-13	1.70275e-12	7	12	12	B2	Artery. Aorta (GTEx)	EpiXcan	0.976493	gtex_aor	0.999981
565	ENSG00000083168	KAT6A	-1.66116	-0.310355	0.0966815	0.0122331	0.0109434	0.121141	0.282858	13	16	16	B2	Artery. Aorta (GTEx)	EpiXcan	0.976493	gtex_aor	0.999981
566	ENSG00000187676	B3GLCT	-1.66061	-0.0798856	0.0967925	0.174121	0.123651	3.09732e-08	1.92694e-07	70	79	79	B2	Artery. Aorta (GTEx)	EpiXcan	0.976493	gtex_aor	0.999981
567	ENSG00000139410	SDSL	-1.6585	-0.327981	0.0972171	0.00707336	0.01851	0.0411949	0.107423	11	12	12	B2	Artery. Aorta (GTEx)	EpiXcan	0.976493	gtex_aor	0.999981
568	ENSG00000088298	EDEM2	1.65838	0.106102	0.0972403	0.0591865	0.0779266	2.17126e-05	9.10796e-05	22	25	25	B2	Artery. Aorta (GTEx)	EpiXcan	0.976493	gtex_aor	0.999981
569	ENSG00000099995	SF3A1	-1.65621	-0.265333	0.0976795	0.0165774	0.0152764	0.06685	0.166566	21	23	23	B2	Artery. Aorta (GTEx)	EpiXcan	0.976493	gtex_aor	0.999981
570	ENSG00000095015	MAP3K1	-1.65606	-0.266998	0.0977088	0.00978575	0.0120457	0.10446	0.248171	12	16	16	B2	Artery. Aorta (GTEx)	EpiXcan	0.976493	gtex_aor	0.999981
571	ENSG00000223482	NUTM2A-AS1	-1.65482	-0.105628	0.0979616	0.0773848	0.0483284	0.000954264	0.00320561	32	38	38	B2	Artery. Aorta (GTEx)	EpiXcan	0.976493	gtex_aor	0.999981
572	ENSG00000171109	MFN1	1.6542	0.133145	0.0980869	0.0506888	0.162608	8.22645e-11	6.8872e-10	16	22	22	B2	Artery. Aorta (GTEx)	EpiXcan	0.976493	gtex_aor	0.999981
573	ENSG00000167930	FAM234A	1.65406	0.0940322	0.0981156	0.0858793	0.136985	8.76785e-09	5.85276e-08	27	40	40	B2	Artery. Aorta (GTEx)	EpiXcan	0.976493	gtex_aor	0.999981
574	ENSG00000018189	RUFY3	1.65296	0.146599	0.0983388	0.0499807	0.0574904	0.000144802	0.000544876	56	67	67	B2	Artery. Aorta (GTEx)	EpiXcan	0.976493	gtex_aor	0.999981
575	ENSG00000107020	PLGRKT	1.65295	0.199668	0.0983402	0.026512	0.158358	5.28076e-10	4.04598e-09	2	4	4	B2	Artery. Aorta (GTEx)	EpiXcan	0.976493	gtex_aor	0.999981
576	ENSG00000228672	PROB1	1.65291	0.197096	0.0983487	0.0261916	0.120817	9.57184e-08	5.60848e-07	5	7	7	B2	Artery. Aorta (GTEx)	EpiXcan	0.976493	gtex_aor	0.999981
577	ENSG00000165280	VCP	1.65195	0.109314	0.0985441	0.0628264	0.0975607	1.703e-06	8.34391e-06	21	24	24	B2	Artery. Aorta (GTEx)	EpiXcan	0.976493	gtex_aor	0.999981
578	ENSG00000113593	PPWD1	1.65109	0.166405	0.0987197	0.033303	0.154321	4.10888e-10	3.18826e-09	16	25	25	B2	Artery. Aorta (GTEx)	EpiXcan	0.976493	gtex_aor	0.999981
579	ENSG00000108946	PRKAR1A	-1.65058	-0.118948	0.0988246	0.0692253	0.105125	5.80565e-07	3.0369e-06	23	31	31	B2	Artery. Aorta (GTEx)	EpiXcan	0.976493	gtex_aor	0.999981
580	ENSG00000133818	RRAS2	1.64975	0.138024	0.0989935	0.0583583	0.0834592	1.05768e-05	4.63392e-05	39	47	47	B2	Artery. Aorta (GTEx)	EpiXcan	0.976493	gtex_aor	0.999981
581	ENSG00000125257	ABCC4	1.64973	0.165708	0.0989983	0.0386475	0.021299	0.0283009	0.0760815	50	54	54	B2	Artery. Aorta (GTEx)	EpiXcan	0.976493	gtex_aor	0.999981
582	ENSG00000162066	AMDHD2	1.64943	0.343155	0.0990591	0.0105861	0.0910507	3.84403e-06	1.79124e-05	18	29	29	B2	Artery. Aorta (GTEx)	EpiXcan	0.976493	gtex_aor	0.999981
583	ENSG00000145416	MARCH1	1.64799	0.0510761	0.0993557	0.29019	0.36081	7.9805e-26	2.16075e-24	92	112	112	B2	Artery. Aorta (GTEx)	EpiXcan	0.976493	gtex_aor	0.999981
584	ENSG00000048162	NOP16	1.64705	0.159827	0.0995488	0.0474651	0.0611725	0.000199365	0.000735949	25	28	28	B2	Artery. Aorta (GTEx)	EpiXcan	0.976493	gtex_aor	0.999981
585	ENSG00000165282	PIGO	1.647	0.216767	0.0995577	0.015658	0.0563958	0.000366144	0.00130315	12	16	16	B2	Artery. Aorta (GTEx)	EpiXcan	0.976493	gtex_aor	0.999981
586	ENSG00000169515	CCDC8	-1.64654	-0.0918096	0.099652	0.0682915	0.10397	3.09098e-07	1.6875e-06	35	46	46	B2	Artery. Aorta (GTEx)	EpiXcan	0.976493	gtex_aor	0.999981
587	ENSG00000170385	SLC30A1	1.64624	1.47245	0.0997151	0.000743011	0.0554166	0.000396693	0.00140544	2	3	3	B2	Artery. Aorta (GTEx)	EpiXcan	0.976493	gtex_aor	0.999981
588	ENSG00000168778	TCTN2	-1.64551	-0.0840112	0.0998656	0.155931	0.405343	6.7245e-30	2.45129e-28	56	75	75	B2	Artery. Aorta (GTEx)	EpiXcan	0.976493	gtex_aor	0.999981
589	ENSG00000164543	STK17A	1.64529	0.561764	0.0999099	0.00264476	0.0353106	0.00462345	0.0140663	6	9	9	B2	Artery. Aorta (GTEx)	EpiXcan	0.976493	gtex_aor	0.999981
590	ENSG00000149294	NCAM1	1.645	0.0722925	0.0999703	0.155432	0.285739	3.27819e-19	5.57571e-18	19	26	26	B2	Artery. Aorta (GTEx)	EpiXcan	0.976493	gtex_aor	0.999981
591	ENSG00000115073	ACTR1B	1.64485	0.0693445	0.100001	0.206185	0.309779	8.57427e-22	1.77025e-20	53	68	68	B2	Artery. Aorta (GTEx)	EpiXcan	0.976493	gtex_aor	0.999981
592	ENSG00000144031	ANKRD53	-1.64455	-0.101875	0.100063	0.12266	0.0201136	0.0356149	0.0939395	85	102	102	B2	Artery. Aorta (GTEx)	EpiXcan	0.976493	gtex_aor	0.999981
593	ENSG00000272994	AC012360.3	-1.64258	-0.182048	0.100471	0.0284974	0.0598495	0.000224006	0.000821061	22	28	28	B2	Artery. Aorta (GTEx)	EpiXcan	0.976493	gtex_aor	0.999981
594	ENSG00000106392	C1GALT1	1.64255	0.0876692	0.100477	0.112093	0.132377	1.02057e-08	6.77058e-08	27	41	41	B2	Artery. Aorta (GTEx)	EpiXcan	0.976493	gtex_aor	0.999981
595	ENSG00000124508	BTN2A2	1.64178	0.056814	0.100635	0.151902	0.213316	8.97208e-14	9.75845e-13	33	36	36	B2	Artery. Aorta (GTEx)	EpiXcan	0.976493	gtex_aor	0.999981
596	ENSG00000166501	PRKCB	-1.63967	-0.0719738	0.101073	0.122196	0.155839	3.13976e-10	2.46635e-09	60	71	71	B2	Artery. Aorta (GTEx)	EpiXcan	0.976493	gtex_aor	0.999981
597	ENSG00000108963	DPH1	1.63912	0.171895	0.101188	0.0332685	0.207	6.568e-14	7.23928e-13	6	10	10	B2	Artery. Aorta (GTEx)	EpiXcan	0.976493	gtex_aor	0.999981
598	ENSG00000115232	ITGA4	1.63884	0.152459	0.101246	0.0548612	0.0178716	0.0473272	0.122005	54	62	62	B2	Artery. Aorta (GTEx)	EpiXcan	0.976493	gtex_aor	0.999981
599	ENSG00000166529	ZSCAN21	-1.63781	-0.17799	0.101462	0.0321448	0.0896738	1.82406e-06	8.8904e-06	15	17	17	B2	Artery. Aorta (GTEx)	EpiXcan	0.976493	gtex_aor	0.999981
600	ENSG00000039560	RAI14	-1.63733	-0.0929933	0.101561	0.106906	0.0428299	0.00194631	0.00624586	106	130	130	B2	Artery. Aorta (GTEx)	EpiXcan	0.976493	gtex_aor	0.999981
601	ENSG00000167723	TRPV3	1.63699	0.164463	0.101633	0.0326903	0.0756834	2.76448e-05	0.00011432	10	10	10	B2	Artery. Aorta (GTEx)	EpiXcan	0.976493	gtex_aor	0.999981
602	ENSG00000079950	STX7	-1.63676	-0.192514	0.101681	0.0298965	0.0678786	8.17358e-05	0.000317199	14	17	17	B2	Artery. Aorta (GTEx)	EpiXcan	0.976493	gtex_aor	0.999981
603	ENSG00000114125	RNF7	-1.63465	-0.157648	0.102122	0.0442913	0.105811	6.3554e-07	3.29858e-06	16	19	19	B2	Artery. Aorta (GTEx)	EpiXcan	0.976493	gtex_aor	0.999981
604	ENSG00000250303	AP002884.3	1.63377	0.357596	0.102308	0.00603712	0.0463909	0.00102576	0.0034326	2	2	2	B2	Artery. Aorta (GTEx)	EpiXcan	0.976493	gtex_aor	0.999981
605	ENSG00000078142	PIK3C3	1.63366	0.251181	0.10233	0.0155624	0.0412263	0.00207248	0.00662494	20	22	22	B2	Artery. Aorta (GTEx)	EpiXcan	0.976493	gtex_aor	0.999981
606	ENSG00000160593	JAML	-1.63335	-0.144846	0.102395	0.0352631	0.0564464	0.000246757	0.000899167	10	13	13	B2	Artery. Aorta (GTEx)	EpiXcan	0.976493	gtex_aor	0.999981
607	ENSG00000137806	NDUFAF1	-1.63194	-0.196474	0.102693	0.0285596	0.130062	2.00345e-08	1.27939e-07	24	33	33	B2	Artery. Aorta (GTEx)	EpiXcan	0.976493	gtex_aor	0.999981
608	ENSG00000124151	NCOA3	-1.63149	-0.099388	0.102786	0.0823499	0.0841651	8.92065e-06	3.95412e-05	73	89	89	B2	Artery. Aorta (GTEx)	EpiXcan	0.976493	gtex_aor	0.999981
609	ENSG00000212978	AC016747.1	1.63106	0.153863	0.102878	0.0339792	0.163602	2.40747e-10	1.91912e-09	20	25	25	B2	Artery. Aorta (GTEx)	EpiXcan	0.976493	gtex_aor	0.999981
610	ENSG00000119514	GALNT12	1.62968	0.237531	0.103168	0.0205393	0.0378777	0.00324156	0.0101036	19	26	26	B2	Artery. Aorta (GTEx)	EpiXcan	0.976493	gtex_aor	0.999981
611	ENSG00000172986	GXYLT2	1.62897	0.179102	0.10332	0.0335666	0.298471	2.54776e-20	4.74881e-19	11	16	16	B2	Artery. Aorta (GTEx)	EpiXcan	0.976493	gtex_aor	0.999981
612	ENSG00000085276	MECOM	1.62841	0.142922	0.103439	0.0413249	0.0656703	0.000114305	0.000435861	14	15	15	B2	Artery. Aorta (GTEx)	EpiXcan	0.976493	gtex_aor	0.999981
613	ENSG00000131386	GALNT15	-1.62819	-0.120205	0.103484	0.0536366	0.0724123	3.8478e-05	0.000156347	36	44	44	B2	Artery. Aorta (GTEx)	EpiXcan	0.976493	gtex_aor	0.999981
614	ENSG00000198833	UBE2J1	-1.62801	-0.236644	0.103523	0.0131298	0.0316593	0.0072857	0.0215887	5	6	6	B2	Artery. Aorta (GTEx)	EpiXcan	0.976493	gtex_aor	0.999981
615	ENSG00000139531	SUOX	1.62768	0.0796984	0.103593	0.138095	0.211438	1.00241e-13	1.0852e-12	47	60	60	B2	Artery. Aorta (GTEx)	EpiXcan	0.976493	gtex_aor	0.999981
616	ENSG00000135314	KHDC1	1.62752	0.21702	0.103627	0.0140367	0.0514665	0.000475285	0.00166701	10	14	14	B2	Artery. Aorta (GTEx)	EpiXcan	0.976493	gtex_aor	0.999981
617	ENSG00000267023	LRRC37A16P	-1.62715	-0.222987	0.103704	0.0286022	0.0742953	3.02049e-05	0.000124282	21	26	26	B2	Artery. Aorta (GTEx)	EpiXcan	0.976493	gtex_aor	0.999981
618	ENSG00000144642	RBMS3	1.62703	0.154882	0.10373	0.0228179	0.0270374	0.0133299	0.0378252	37	44	44	B2	Artery. Aorta (GTEx)	EpiXcan	0.976493	gtex_aor	0.999981
619	ENSG00000198561	CTNND1	1.62609	0.310526	0.103931	0.00942391	0.0104172	0.128035	0.297071	7	9	9	B2	Artery. Aorta (GTEx)	EpiXcan	0.976493	gtex_aor	0.999981
620	ENSG00000260274	AC068338.2	-1.62355	-0.0970244	0.104473	0.0770703	0.154015	4.66607e-10	3.59956e-09	29	36	36	B2	Artery. Aorta (GTEx)	EpiXcan	0.976493	gtex_aor	0.999981
621	ENSG00000137364	TPMT	-1.62331	-0.385173	0.104522	0.0051742	0.0897729	4.25753e-06	1.97341e-05	18	20	20	B2	Artery. Aorta (GTEx)	EpiXcan	0.976493	gtex_aor	0.999981
622	ENSG00000123243	ITIH5	1.62315	0.261991	0.104558	0.0101522	0.0622375	0.000160137	0.000599519	3	4	4	B2	Artery. Aorta (GTEx)	EpiXcan	0.976493	gtex_aor	0.999981
623	ENSG00000164074	ABHD18	1.62173	0.377334	0.104861	0.00652391	0.0118211	0.104477	0.248171	13	16	16	B2	Artery. Aorta (GTEx)	EpiXcan	0.976493	gtex_aor	0.999981
624	ENSG00000033170	FUT8	-1.6211	-0.138877	0.104997	0.0440466	0.0383493	0.00343687	0.0106791	31	36	36	B2	Artery. Aorta (GTEx)	EpiXcan	0.976493	gtex_aor	0.999981
625	ENSG00000186153	WWOX	-1.61907	-0.126484	0.105432	0.054564	0.255936	6.41227e-17	9.16843e-16	48	63	63	B2	Artery. Aorta (GTEx)	EpiXcan	0.976493	gtex_aor	0.999981
626	ENSG00000164465	DCBLD1	-1.61768	-0.116865	0.105732	0.0506855	0.0236088	0.0211138	0.0580535	40	46	46	B2	Artery. Aorta (GTEx)	EpiXcan	0.976493	gtex_aor	0.999981
627	ENSG00000130222	GADD45G	-1.61752	-0.292394	0.105766	0.011072	0.0187355	0.0407767	0.106431	14	15	15	B2	Artery. Aorta (GTEx)	EpiXcan	0.976493	gtex_aor	0.999981
628	ENSG00000243649	CFB	-1.61717	-0.204473	0.105841	0.02083	0.0649689	0.000101554	0.000390429	26	30	30	B2	Artery. Aorta (GTEx)	EpiXcan	0.976493	gtex_aor	0.999981
629	ENSG00000162613	FUBP1	-1.61527	-0.237052	0.106253	0.0223156	0.0904826	4.27864e-06	1.98254e-05	6	7	7	B2	Artery. Aorta (GTEx)	EpiXcan	0.976493	gtex_aor	0.999981
630	ENSG00000100478	AP4S1	1.61499	0.792844	0.106314	0.00175902	0.0107634	0.117418	0.275037	11	15	15	B2	Artery. Aorta (GTEx)	EpiXcan	0.976493	gtex_aor	0.999981
631	ENSG00000167840	ZNF232	-1.61329	-0.0542034	0.106682	0.340612	0.402057	2.4041e-30	9.02214e-29	51	73	73	B2	Artery. Aorta (GTEx)	EpiXcan	0.976493	gtex_aor	0.999981
632	ENSG00000272573	MUSTN1	-1.61274	-0.0958724	0.106801	0.117201	0.272367	8.68536e-18	1.33455e-16	31	36	36	B2	Artery. Aorta (GTEx)	EpiXcan	0.976493	gtex_aor	0.999981
633	ENSG00000197183	NOL4L	1.61225	0.330372	0.106907	0.0070391	0.0239314	0.0202348	0.0558233	12	18	18	B2	Artery. Aorta (GTEx)	EpiXcan	0.976493	gtex_aor	0.999981
634	ENSG00000136840	ST6GALNAC4	1.61032	0.0824778	0.107329	0.146247	0.222074	2.604e-14	2.96107e-13	38	44	44	B2	Artery. Aorta (GTEx)	EpiXcan	0.976493	gtex_aor	0.999981
635	ENSG00000198848	CES1	-1.60987	-0.113389	0.107427	0.11178	0.266534	2.78049e-17	4.10562e-16	61	77	77	B2	Artery. Aorta (GTEx)	EpiXcan	0.976493	gtex_aor	0.999981
636	ENSG00000169139	UBE2V2	-1.60751	-0.157041	0.107944	0.0527992	0.057533	0.000242599	0.000885272	25	29	29	B2	Artery. Aorta (GTEx)	EpiXcan	0.976493	gtex_aor	0.999981
637	ENSG00000272091	RP4-758J24.5	-1.60626	-0.110381	0.108216	0.11638	0.15725	4.19886e-12	3.92886e-11	18	21	21	B2	Artery. Aorta (GTEx)	EpiXcan	0.976493	gtex_aor	0.999981
638	ENSG00000075151	EIF4G3	1.606	0.114471	0.108274	0.0710608	0.0229359	0.0214951	0.0590209	47	53	53	B2	Artery. Aorta (GTEx)	EpiXcan	0.976493	gtex_aor	0.999981
639	ENSG00000106333	PCOLCE	-1.6059	-0.207491	0.108296	0.0220704	0.0117714	0.10481	0.248878	16	19	19	B2	Artery. Aorta (GTEx)	EpiXcan	0.976493	gtex_aor	0.999981
640	ENSG00000173821	RNF213	-1.60564	-0.0758305	0.108353	0.164098	0.231594	8.01659e-15	9.5018e-14	29	37	37	B2	Artery. Aorta (GTEx)	EpiXcan	0.976493	gtex_aor	0.999981
641	ENSG00000124275	MTRR	1.60503	0.177831	0.108487	0.0228379	0.110396	3.32397e-07	1.80415e-06	24	28	28	B2	Artery. Aorta (GTEx)	EpiXcan	0.976493	gtex_aor	0.999981
642	ENSG00000113595	TRIM23	1.60395	0.150577	0.108724	0.0310613	0.126914	1.7874e-08	1.14982e-07	18	25	25	B2	Artery. Aorta (GTEx)	EpiXcan	0.976493	gtex_aor	0.999981
643	ENSG00000145736	GTF2H2	1.60353	0.0996131	0.108818	0.156452	0.23715	2.67775e-15	3.28223e-14	20	29	29	B2	Artery. Aorta (GTEx)	EpiXcan	0.976493	gtex_aor	0.999981
644	ENSG00000198185	ZNF334	1.60325	0.0536856	0.10888	0.269915	0.50363	1.19944e-40	9.70508e-39	26	31	31	B2	Artery. Aorta (GTEx)	EpiXcan	0.976493	gtex_aor	0.999981
645	ENSG00000123104	ITPR2	-1.60182	-0.166889	0.109195	0.0311287	0.0242156	0.0172851	0.0481985	40	54	54	B2	Artery. Aorta (GTEx)	EpiXcan	0.976493	gtex_aor	0.999981
646	ENSG00000136536	MARCH7	1.60181	0.582966	0.109197	0.00301248	0.0142251	0.0759173	0.186798	7	10	10	B2	Artery. Aorta (GTEx)	EpiXcan	0.976493	gtex_aor	0.999981
647	ENSG00000142188	TMEM50B	1.60147	0.0657404	0.109272	0.152813	0.48192	2.00532e-37	1.24758e-35	28	38	38	B2	Artery. Aorta (GTEx)	EpiXcan	0.976493	gtex_aor	0.999981
648	ENSG00000167081	PBX3	-1.59871	-0.186195	0.109885	0.0229133	0.109515	3.69792e-07	1.99167e-06	14	17	17	B2	Artery. Aorta (GTEx)	EpiXcan	0.976493	gtex_aor	0.999981
649	ENSG00000168661	ZNF30	-1.5978	-0.103808	0.110088	0.0814906	0.189412	3.41817e-12	3.21125e-11	21	27	27	B2	Artery. Aorta (GTEx)	EpiXcan	0.976493	gtex_aor	0.999981
650	ENSG00000157895	C12orf43	-1.59721	-0.0604165	0.110219	0.211645	0.352893	3.74017e-24	8.93678e-23	22	23	23	B2	Artery. Aorta (GTEx)	EpiXcan	0.976493	gtex_aor	0.999981
651	ENSG00000160767	FAM189B	-1.59678	-0.179032	0.110315	0.029658	0.104484	3.76071e-07	2.02053e-06	14	20	20	B2	Artery. Aorta (GTEx)	EpiXcan	0.976493	gtex_aor	0.999981
652	ENSG00000267107	PCAT19	1.59495	0.273253	0.110724	0.0171964	0.0621916	8.0593e-05	0.000313112	3	4	4	B2	Artery. Aorta (GTEx)	EpiXcan	0.976493	gtex_aor	0.999981
653	ENSG00000233621	LINC01137	-1.59494	-0.0735815	0.110725	0.221372	0.384395	5.23813e-28	1.66266e-26	8	10	10	B2	Artery. Aorta (GTEx)	EpiXcan	0.976493	gtex_aor	0.999981
654	ENSG00000258429	PDF	-1.59488	-0.0968676	0.110738	0.0748115	0.233846	2.19891e-15	2.71192e-14	12	15	15	B2	Artery. Aorta (GTEx)	EpiXcan	0.976493	gtex_aor	0.999981
655	ENSG00000227855	DPY19L2P3	-1.59398	-0.155043	0.110941	0.0220849	0.0461552	0.000809387	0.00274595	5	5	5	B2	Artery. Aorta (GTEx)	EpiXcan	0.976493	gtex_aor	0.999981
656	ENSG00000213246	SUPT4H1	1.59348	0.21535	0.111053	0.0253157	0.022982	0.0239305	0.0651837	22	29	29	B2	Artery. Aorta (GTEx)	EpiXcan	0.976493	gtex_aor	0.999981
657	ENSG00000166140	ZFYVE19	1.59299	0.0545284	0.111161	0.249744	0.506897	1.20777e-39	9.08946e-38	18	22	22	B2	Artery. Aorta (GTEx)	EpiXcan	0.976493	gtex_aor	0.999981
658	ENSG00000117411	B4GALT2	1.59201	0.208177	0.111382	0.0172752	0.0258153	0.0154142	0.0433138	9	14	14	B2	Artery. Aorta (GTEx)	EpiXcan	0.976493	gtex_aor	0.999981
659	ENSG00000088832	FKBP1A	-1.59187	-0.170918	0.111413	0.0440624	0.137091	7.46777e-09	5.03778e-08	3	3	3	B2	Artery. Aorta (GTEx)	EpiXcan	0.976493	gtex_aor	0.999981
660	ENSG00000106789	CORO2A	-1.59159	-0.0808471	0.111478	0.134324	0.138417	2.80397e-09	1.98935e-08	52	64	64	B2	Artery. Aorta (GTEx)	EpiXcan	0.976493	gtex_aor	0.999981
661	ENSG00000006712	PAF1	1.59046	0.118903	0.111732	0.0734771	0.0101848	0.126284	0.293399	40	55	55	B2	Artery. Aorta (GTEx)	EpiXcan	0.976493	gtex_aor	0.999981
662	ENSG00000170421	KRT8	1.5895	0.11927	0.111947	0.0694997	0.052196	0.000550902	0.00191495	33	37	37	B2	Artery. Aorta (GTEx)	EpiXcan	0.976493	gtex_aor	0.999981
663	ENSG00000173295	FAM86B3P	-1.58814	-5.75484	0.112255	3.25483e-05	0.0453286	0.00127637	0.0042178	2	3	3	B2	Artery. Aorta (GTEx)	EpiXcan	0.976493	gtex_aor	0.999981
664	ENSG00000174165	ZDHHC24	-1.58794	-0.315219	0.112299	0.0113865	0.0427698	0.00163794	0.00532341	21	27	27	B2	Artery. Aorta (GTEx)	EpiXcan	0.976493	gtex_aor	0.999981
665	ENSG00000263072	ZNF213-AS1	1.58788	0.0626789	0.112313	0.1992	0.312674	8.89397e-21	1.71485e-19	17	22	22	B2	Artery. Aorta (GTEx)	EpiXcan	0.976493	gtex_aor	0.999981
666	ENSG00000172922	RNASEH2C	1.58756	0.120715	0.112385	0.0452715	0.207372	1.54207e-13	1.64027e-12	14	16	16	B2	Artery. Aorta (GTEx)	EpiXcan	0.976493	gtex_aor	0.999981
667	ENSG00000103034	NDRG4	1.58625	0.142413	0.112683	0.0466901	0.0621702	0.000173928	0.000647684	33	47	47	B2	Artery. Aorta (GTEx)	EpiXcan	0.976493	gtex_aor	0.999981
668	ENSG00000069431	ABCC9	1.58482	0.258295	0.113007	0.0153019	0.0518792	0.000565163	0.00195967	11	14	14	B2	Artery. Aorta (GTEx)	EpiXcan	0.976493	gtex_aor	0.999981
669	ENSG00000101224	CDC25B	-1.58165	-0.068039	0.113729	0.228083	0.362898	5.2593e-25	1.35082e-23	12	16	16	B2	Artery. Aorta (GTEx)	EpiXcan	0.976493	gtex_aor	0.999981
670	ENSG00000169021	UQCRFS1	1.58096	0.369412	0.113888	0.00544334	0.0537874	0.000369935	0.00131564	11	15	15	B2	Artery. Aorta (GTEx)	EpiXcan	0.976493	gtex_aor	0.999981
671	ENSG00000244701	AC004918.1	1.58063	0.479768	0.113964	0.00549323	0.0167729	0.0507514	0.130065	14	18	18	B2	Artery. Aorta (GTEx)	EpiXcan	0.976493	gtex_aor	0.999981
672	ENSG00000270362	HMGN3-AS1	-1.58013	-0.0809344	0.114077	0.114951	0.139216	4.97332e-09	3.43446e-08	49	68	68	B2	Artery. Aorta (GTEx)	EpiXcan	0.976493	gtex_aor	0.999981
673	ENSG00000049089	COL9A2	-1.58004	-0.120543	0.114098	0.0618071	0.0621421	0.000150969	0.00056671	40	43	43	B2	Artery. Aorta (GTEx)	EpiXcan	0.976493	gtex_aor	0.999981
674	ENSG00000154518	ATP5G3	1.57942	0.118841	0.11424	0.0501892	0.165172	7.52675e-11	6.33169e-10	17	19	19	B2	Artery. Aorta (GTEx)	EpiXcan	0.976493	gtex_aor	0.999981
675	ENSG00000188511	C22orf34	-1.57908	-0.184518	0.114318	0.0239829	0.077581	2.57345e-05	0.000106767	9	11	11	B2	Artery. Aorta (GTEx)	EpiXcan	0.976493	gtex_aor	0.999981
676	ENSG00000204899	MZT1	1.5787	0.0998776	0.114404	0.0738241	0.102915	6.81487e-07	3.52009e-06	69	97	97	B2	Artery. Aorta (GTEx)	EpiXcan	0.976493	gtex_aor	0.999981
677	ENSG00000148219	ASTN2	1.57867	0.331486	0.114413	0.00866363	0.0210448	0.0270413	0.0730317	2	2	2	B2	Artery. Aorta (GTEx)	EpiXcan	0.976493	gtex_aor	0.999981
678	ENSG00000261485	PAN3-AS1	-1.57866	-0.166697	0.114413	0.0313115	0.0497527	0.000676906	0.00231898	27	29	29	B2	Artery. Aorta (GTEx)	EpiXcan	0.976493	gtex_aor	0.999981
679	ENSG00000101161	PRPF6	1.57818	0.244971	0.114525	0.00714835	0.0616945	0.000168002	0.000627118	3	4	4	B2	Artery. Aorta (GTEx)	EpiXcan	0.976493	gtex_aor	0.999981
680	ENSG00000198502	HLA-DRB5	-1.57651	-0.0598827	0.114907	0.197078	0.662602	3.29082e-64	2.00282e-61	43	61	61	B2	Artery. Aorta (GTEx)	EpiXcan	0.976493	gtex_aor	0.999981
681	ENSG00000175061	LRRC75A-AS1	-1.57588	-0.115058	0.115053	0.060926	0.0747145	2.77272e-05	0.000114559	26	31	31	B2	Artery. Aorta (GTEx)	EpiXcan	0.976493	gtex_aor	0.999981
682	ENSG00000158828	PINK1	1.57572	0.103323	0.115091	0.0982312	0.0415551	0.0021757	0.00693904	45	55	55	B2	Artery. Aorta (GTEx)	EpiXcan	0.976493	gtex_aor	0.999981
683	ENSG00000158411	MITD1	1.57316	0.131497	0.115681	0.0433232	0.0956955	1.87396e-06	9.11456e-06	11	16	16	B2	Artery. Aorta (GTEx)	EpiXcan	0.976493	gtex_aor	0.999981
684	ENSG00000107819	SFXN3	1.57308	0.239525	0.1157	0.0204707	0.121687	5.22475e-08	3.15106e-07	1	1	1	B2	Artery. Aorta (GTEx)	EpiXcan	0.976493	gtex_aor	0.999981
685	ENSG00000147804	SLC39A4	-1.57251	-0.160843	0.115833	0.0369423	0.212644	1.1111e-13	1.1964e-12	14	21	21	B2	Artery. Aorta (GTEx)	EpiXcan	0.976493	gtex_aor	0.999981
686	ENSG00000173218	VANGL1	1.57244	0.313689	0.115849	0.00864233	0.0441848	0.00141487	0.00465789	5	5	5	B2	Artery. Aorta (GTEx)	EpiXcan	0.976493	gtex_aor	0.999981
687	ENSG00000119772	DNMT3A	1.57159	0.286657	0.116046	0.0232078	0.0178411	0.0464172	0.11988	15	18	18	B2	Artery. Aorta (GTEx)	EpiXcan	0.976493	gtex_aor	0.999981
688	ENSG00000169228	RAB24	-1.57015	-0.175502	0.116381	0.0375828	0.115594	1.13302e-07	6.56456e-07	9	12	12	B2	Artery. Aorta (GTEx)	EpiXcan	0.976493	gtex_aor	0.999981
689	ENSG00000128789	PSMG2	-1.56951	-0.232674	0.116529	0.013659	0.0802462	1.46027e-05	6.28176e-05	24	30	30	B2	Artery. Aorta (GTEx)	EpiXcan	0.976493	gtex_aor	0.999981
690	ENSG00000151552	QDPR	1.56942	0.247664	0.11655	0.017761	0.0559449	0.000284969	0.00102889	6	6	6	B2	Artery. Aorta (GTEx)	EpiXcan	0.976493	gtex_aor	0.999981
691	ENSG00000049192	ADAMTS6	1.56937	0.115974	0.116562	0.0608423	0.0377301	0.00303652	0.009492	23	25	25	B2	Artery. Aorta (GTEx)	EpiXcan	0.976493	gtex_aor	0.999981
692	ENSG00000131697	NPHP4	1.56932	0.0859832	0.116574	0.0963747	0.255356	9.29029e-17	1.31227e-15	27	30	30	B2	Artery. Aorta (GTEx)	EpiXcan	0.976493	gtex_aor	0.999981
693	ENSG00000197312	DDI2	1.56896	0.163449	0.116657	0.0264235	0.074486	3.39202e-05	0.000138504	23	28	28	B2	Artery. Aorta (GTEx)	EpiXcan	0.976493	gtex_aor	0.999981
694	ENSG00000177465	ACOT4	1.56802	0.0920879	0.116876	0.105061	0.20838	2.69121e-13	2.78842e-12	52	68	68	B2	Artery. Aorta (GTEx)	EpiXcan	0.976493	gtex_aor	0.999981
695	ENSG00000072958	AP1M1	-1.56767	-0.149675	0.116958	0.0457732	0.0899509	3.42997e-06	1.609e-05	20	25	25	B2	Artery. Aorta (GTEx)	EpiXcan	0.976493	gtex_aor	0.999981
696	ENSG00000082212	ME2	1.56747	0.155264	0.117004	0.0318991	0.0465602	0.00109612	0.00365583	17	21	21	B2	Artery. Aorta (GTEx)	EpiXcan	0.976493	gtex_aor	0.999981
697	ENSG00000174529	TMEM81	1.56723	0.252234	0.117061	0.0107896	0.0412716	0.00192664	0.00619126	8	10	10	B2	Artery. Aorta (GTEx)	EpiXcan	0.976493	gtex_aor	0.999981
698	ENSG00000119969	HELLS	-1.56722	-0.21521	0.117062	0.015958	0.060832	0.000206893	0.00076213	10	10	10	B2	Artery. Aorta (GTEx)	EpiXcan	0.976493	gtex_aor	0.999981
699	ENSG00000011638	TMEM159	-1.56588	-0.118939	0.117376	0.0536433	0.110981	2.27966e-07	1.26329e-06	21	26	26	B2	Artery. Aorta (GTEx)	EpiXcan	0.976493	gtex_aor	0.999981
700	ENSG00000178425	NT5DC1	1.56577	0.0899369	0.117403	0.0767501	0.17451	5.17008e-11	4.41285e-10	25	34	34	B2	Artery. Aorta (GTEx)	EpiXcan	0.976493	gtex_aor	0.999981
701	ENSG00000109610	SOD3	1.56545	0.421322	0.117478	0.00761049	0.0204438	0.0336528	0.0891675	8	12	12	B2	Artery. Aorta (GTEx)	EpiXcan	0.976493	gtex_aor	0.999981
702	ENSG00000114279	FGF12	-1.56544	-0.198762	0.11748	0.025259	0.0522369	0.000604065	0.00208577	21	25	25	B2	Artery. Aorta (GTEx)	EpiXcan	0.976493	gtex_aor	0.999981
703	ENSG00000118579	MED28	1.5652	0.134421	0.117536	0.0411047	0.140475	4.06273e-09	2.82936e-08	13	18	18	B2	Artery. Aorta (GTEx)	EpiXcan	0.976493	gtex_aor	0.999981
704	ENSG00000159658	EFCAB14	-1.56421	-0.116542	0.117768	0.0497671	0.10924	2.49574e-07	1.37758e-06	11	11	11	B2	Artery. Aorta (GTEx)	EpiXcan	0.976493	gtex_aor	0.999981
705	ENSG00000115216	NRBP1	-1.56216	-1.58235	0.11825	0.000274807	0.0715261	4.75695e-05	0.000190523	4	6	6	B2	Artery. Aorta (GTEx)	EpiXcan	0.976493	gtex_aor	0.999981
706	ENSG00000127903	ZNF835	-1.56189	-0.09557	0.118314	0.0884689	0.0224467	0.0245278	0.0667458	68	88	88	B2	Artery. Aorta (GTEx)	EpiXcan	0.976493	gtex_aor	0.999981
707	ENSG00000166272	WBP1L	1.56149	0.192861	0.118408	0.01966	0.0404808	0.00183856	0.00592589	9	9	9	B2	Artery. Aorta (GTEx)	EpiXcan	0.976493	gtex_aor	0.999981
708	ENSG00000123297	TSFM	-1.56124	-0.0924195	0.118468	0.0877165	0.268749	2.26249e-17	3.36203e-16	26	33	33	B2	Artery. Aorta (GTEx)	EpiXcan	0.976493	gtex_aor	0.999981
709	ENSG00000196263	ZNF471	1.56102	0.188712	0.118518	0.0241986	0.0854397	6.85143e-06	3.08976e-05	16	18	18	B2	Artery. Aorta (GTEx)	EpiXcan	0.976493	gtex_aor	0.999981
710	ENSG00000112379	ARFGEF3	1.56097	0.248794	0.118531	0.0127265	0.0263719	0.014602	0.0412038	8	12	12	B2	Artery. Aorta (GTEx)	EpiXcan	0.976493	gtex_aor	0.999981
711	ENSG00000177595	PIDD1	1.56001	0.108538	0.118757	0.0811709	0.358798	1.36661e-24	3.3858e-23	13	22	22	B2	Artery. Aorta (GTEx)	EpiXcan	0.976493	gtex_aor	0.999981
712	ENSG00000154719	MRPL39	1.55944	0.0829459	0.118892	0.132355	0.346775	7.80441e-24	1.82077e-22	17	25	25	B2	Artery. Aorta (GTEx)	EpiXcan	0.976493	gtex_aor	0.999981
713	ENSG00000101596	SMCHD1	1.55838	0.120954	0.119143	0.0569755	0.110232	3.14524e-07	1.71378e-06	30	56	56	B2	Artery. Aorta (GTEx)	EpiXcan	0.976493	gtex_aor	0.999981
714	ENSG00000136859	ANGPTL2	-1.55783	-0.305598	0.119275	0.00990759	0.0305901	0.00895109	0.0261199	6	8	8	B2	Artery. Aorta (GTEx)	EpiXcan	0.976493	gtex_aor	0.999981
715	ENSG00000175084	DES	-1.55703	-0.218262	0.119462	0.0275948	0.0527513	0.000496244	0.00173834	16	21	21	B2	Artery. Aorta (GTEx)	EpiXcan	0.976493	gtex_aor	0.999981
716	ENSG00000092094	OSGEP	-1.55688	-0.0439183	0.119499	0.338124	0.604826	1.43597e-54	3.65467e-52	26	34	34	B2	Artery. Aorta (GTEx)	EpiXcan	0.976493	gtex_aor	0.999981
717	ENSG00000155158	TTC39B	1.55622	0.0868768	0.119655	0.108256	0.0966446	1.64079e-06	8.06454e-06	51	60	60	B2	Artery. Aorta (GTEx)	EpiXcan	0.976493	gtex_aor	0.999981
718	ENSG00000154222	CC2D1B	1.55595	0.143275	0.11972	0.0443202	0.156757	1.81997e-10	1.46498e-09	43	53	53	B2	Artery. Aorta (GTEx)	EpiXcan	0.976493	gtex_aor	0.999981
719	ENSG00000136247	ZDHHC4	-1.55585	-0.109905	0.119743	0.0623156	0.0972911	1.78645e-06	8.72837e-06	27	37	37	B2	Artery. Aorta (GTEx)	EpiXcan	0.976493	gtex_aor	0.999981
720	ENSG00000083807	SLC27A5	1.55537	0.290719	0.119858	0.0119188	0.0616895	0.000171498	0.000639317	6	9	9	B2	Artery. Aorta (GTEx)	EpiXcan	0.976493	gtex_aor	0.999981
721	ENSG00000104888	SLC17A7	-1.555	-0.162385	0.119946	0.0375782	0.141411	5.21769e-09	3.59372e-08	15	24	24	B2	Artery. Aorta (GTEx)	EpiXcan	0.976493	gtex_aor	0.999981
722	ENSG00000129292	PHF20L1	1.55103	0.136577	0.120894	0.0418947	0.0355709	0.00448678	0.0136981	34	42	42	B2	Artery. Aorta (GTEx)	EpiXcan	0.976493	gtex_aor	0.999981
723	ENSG00000101181	MTG2	1.55091	0.201553	0.120923	0.0151813	0.292286	1.01306e-19	1.8134e-18	13	17	17	B2	Artery. Aorta (GTEx)	EpiXcan	0.976493	gtex_aor	0.999981
724	ENSG00000258559	AC005519.2	-1.55017	-0.123193	0.1211	0.0611467	0.0607582	0.000185451	0.000688396	23	28	28	B2	Artery. Aorta (GTEx)	EpiXcan	0.976493	gtex_aor	0.999981
725	ENSG00000122783	C7orf49	-1.54933	-0.124128	0.121301	0.0482812	0.109065	2.5517e-07	1.40459e-06	11	12	12	B2	Artery. Aorta (GTEx)	EpiXcan	0.976493	gtex_aor	0.999981
726	ENSG00000125912	NCLN	1.54928	0.158673	0.121314	0.0411575	0.175434	7.23838e-12	6.63977e-11	11	15	15	B2	Artery. Aorta (GTEx)	EpiXcan	0.976493	gtex_aor	0.999981
727	ENSG00000213402	PTPRCAP	1.54876	0.110906	0.121439	0.0491892	0.244383	4.97465e-16	6.54465e-15	9	15	15	B2	Artery. Aorta (GTEx)	EpiXcan	0.976493	gtex_aor	0.999981
728	ENSG00000198719	DLL1	-1.54858	-0.131297	0.121482	0.0536772	0.0463847	0.00117216	0.00389642	36	41	41	B2	Artery. Aorta (GTEx)	EpiXcan	0.976493	gtex_aor	0.999981
729	ENSG00000161010	MRNIP	-1.54828	-0.14663	0.121555	0.0285682	0.158231	3.66421e-10	2.85588e-09	27	38	38	B2	Artery. Aorta (GTEx)	EpiXcan	0.976493	gtex_aor	0.999981
730	ENSG00000130714	POMT1	1.54669	0.195365	0.121938	0.014673	0.0853568	7.63324e-06	3.41811e-05	5	6	6	B2	Artery. Aorta (GTEx)	EpiXcan	0.976493	gtex_aor	0.999981
731	ENSG00000196284	SUPT3H	-1.54659	-0.179796	0.121962	0.0235368	0.105248	4.75332e-07	2.51748e-06	4	5	5	B2	Artery. Aorta (GTEx)	EpiXcan	0.976493	gtex_aor	0.999981
732	ENSG00000153815	CMIP	1.54602	0.27653	0.1221	0.0105345	0.0148714	0.0711764	0.176009	11	16	16	B2	Artery. Aorta (GTEx)	EpiXcan	0.976493	gtex_aor	0.999981
733	ENSG00000118777	ABCG2	1.54592	0.231189	0.122124	0.0148762	0.0232421	0.0221755	0.0607342	28	38	38	B2	Artery. Aorta (GTEx)	EpiXcan	0.976493	gtex_aor	0.999981
734	ENSG00000197948	FCHSD1	-1.54551	-0.185608	0.122223	0.0230464	0.0661501	9.63201e-05	0.000371123	6	7	7	B2	Artery. Aorta (GTEx)	EpiXcan	0.976493	gtex_aor	0.999981
735	ENSG00000100567	PSMA3	1.54535	0.380341	0.122261	0.00973127	0.0214018	0.0285808	0.0767455	8	8	8	B2	Artery. Aorta (GTEx)	EpiXcan	0.976493	gtex_aor	0.999981
736	ENSG00000198538	ZNF28	1.54382	0.204762	0.122632	0.0226369	0.111622	2.56455e-07	1.41055e-06	11	16	16	B2	Artery. Aorta (GTEx)	EpiXcan	0.976493	gtex_aor	0.999981
737	ENSG00000121297	TSHZ3	-1.54319	-0.24859	0.122786	0.0123374	0.0253094	0.0171677	0.0478998	11	14	14	B2	Artery. Aorta (GTEx)	EpiXcan	0.976493	gtex_aor	0.999981
738	ENSG00000140382	HMG20A	1.5431	0.0798451	0.122806	0.137395	0.223208	2.3075e-14	2.63462e-13	63	73	73	B2	Artery. Aorta (GTEx)	EpiXcan	0.976493	gtex_aor	0.999981
739	ENSG00000178343	SHISA3	1.54149	0.192214	0.123198	0.0224189	0.0198097	0.0313457	0.0835608	27	31	31	B2	Artery. Aorta (GTEx)	EpiXcan	0.976493	gtex_aor	0.999981
740	ENSG00000172671	ZFAND4	-1.54129	-0.325353	0.123246	0.00919276	0.0140679	0.0774184	0.190257	36	44	44	B2	Artery. Aorta (GTEx)	EpiXcan	0.976493	gtex_aor	0.999981
741	ENSG00000091127	PUS7	1.54123	0.0888703	0.12326	0.0846776	0.0280631	0.0113958	0.0326814	49	58	58	B2	Artery. Aorta (GTEx)	EpiXcan	0.976493	gtex_aor	0.999981
742	ENSG00000083844	ZNF264	-1.54006	-0.135827	0.123545	0.0590576	0.0128683	0.0849353	0.206841	36	53	53	B2	Artery. Aorta (GTEx)	EpiXcan	0.976493	gtex_aor	0.999981
743	ENSG00000008517	IL32	1.53999	0.132077	0.123562	0.0766513	0.280714	8.29944e-19	1.36999e-17	17	22	22	B2	Artery. Aorta (GTEx)	EpiXcan	0.976493	gtex_aor	0.999981
744	ENSG00000179833	SERTAD2	-1.53965	-0.186373	0.123646	0.0234863	0.0171707	0.0514825	0.131722	19	22	22	B2	Artery. Aorta (GTEx)	EpiXcan	0.976493	gtex_aor	0.999981
745	ENSG00000105499	PLA2G4C	1.53893	0.0752677	0.123822	0.137462	0.2044	3.11534e-13	3.21139e-12	43	48	48	B2	Artery. Aorta (GTEx)	EpiXcan	0.976493	gtex_aor	0.999981
746	ENSG00000141971	MVB12A	-1.53706	-0.235465	0.124277	0.0231013	0.0843823	9.54712e-06	4.21446e-05	32	43	43	B2	Artery. Aorta (GTEx)	EpiXcan	0.976493	gtex_aor	0.999981
747	ENSG00000135828	RNASEL	-1.53563	-0.0693632	0.124629	0.130324	0.201693	8.20728e-13	8.16528e-12	43	45	45	B2	Artery. Aorta (GTEx)	EpiXcan	0.976493	gtex_aor	0.999981
748	ENSG00000189266	PNRC2	1.53552	0.0595694	0.124657	0.248024	0.441074	1.51257e-32	6.43554e-31	25	35	35	B2	Artery. Aorta (GTEx)	EpiXcan	0.976493	gtex_aor	0.999981
749	ENSG00000197083	ZNF300P1	-1.53384	-0.038121	0.125069	0.375345	0.576612	9.12392e-50	1.44858e-47	16	17	17	B2	Artery. Aorta (GTEx)	EpiXcan	0.976493	gtex_aor	0.999981
750	ENSG00000106603	COA1	-1.53317	-0.062118	0.125234	0.175348	0.273171	5.60564e-18	8.70896e-17	49	55	55	B2	Artery. Aorta (GTEx)	EpiXcan	0.976493	gtex_aor	0.999981
751	ENSG00000117395	EBNA1BP2	-1.53189	-0.400786	0.125551	0.00579611	0.0130244	0.0901122	0.217932	2	2	2	B2	Artery. Aorta (GTEx)	EpiXcan	0.976493	gtex_aor	0.999981
752	ENSG00000173011	TADA2B	-1.53163	-0.267548	0.125614	0.0136012	0.0208775	0.029843	0.0799201	8	9	9	B2	Artery. Aorta (GTEx)	EpiXcan	0.976493	gtex_aor	0.999981
753	ENSG00000083937	CHMP2B	-1.53099	-0.332206	0.125772	0.00688327	0.127944	2.33457e-08	1.47603e-07	2	3	3	B2	Artery. Aorta (GTEx)	EpiXcan	0.976493	gtex_aor	0.999981
754	ENSG00000151327	FAM177A1	-1.53085	-0.120583	0.125806	0.0469449	0.069935	6.07755e-05	0.000239509	21	23	23	B2	Artery. Aorta (GTEx)	EpiXcan	0.976493	gtex_aor	0.999981
755	ENSG00000117682	DHDDS	1.53005	0.144046	0.126004	0.0317217	0.0200848	0.0346963	0.091672	13	16	16	B2	Artery. Aorta (GTEx)	EpiXcan	0.976493	gtex_aor	0.999981
756	ENSG00000244026	FAM86DP	-1.52615	-0.0640063	0.126972	0.316499	0.494832	3.20996e-38	2.10953e-36	39	68	68	B2	Artery. Aorta (GTEx)	EpiXcan	0.976493	gtex_aor	0.999981
757	ENSG00000113319	RASGRF2	1.52566	0.135439	0.127094	0.0415531	0.0816904	1.3085e-05	5.66546e-05	17	19	19	B2	Artery. Aorta (GTEx)	EpiXcan	0.976493	gtex_aor	0.999981
758	ENSG00000185808	PIGP	1.52536	0.059662	0.127171	0.175415	0.553499	1.88494e-45	2.11083e-43	24	32	32	B2	Artery. Aorta (GTEx)	EpiXcan	0.976493	gtex_aor	0.999981
759	ENSG00000099889	ARVCF	-1.52229	-0.0585947	0.127935	0.180482	0.216465	5.15983e-14	5.74601e-13	11	15	15	B2	Artery. Aorta (GTEx)	EpiXcan	0.976493	gtex_aor	0.999981
760	ENSG00000138768	USO1	-1.5217	-0.18148	0.128083	0.0269383	0.0220794	0.0255151	0.0691903	15	19	19	B2	Artery. Aorta (GTEx)	EpiXcan	0.976493	gtex_aor	0.999981
761	ENSG00000187792	ZNF70	1.52084	0.285979	0.1283	0.0105419	0.0178439	0.0447098	0.115984	22	29	29	B2	Artery. Aorta (GTEx)	EpiXcan	0.976493	gtex_aor	0.999981
762	ENSG00000163071	SPATA18	-1.52082	-0.149421	0.128305	0.0458948	0.0102545	0.13168	0.304168	28	39	39	B2	Artery. Aorta (GTEx)	EpiXcan	0.976493	gtex_aor	0.999981
763	ENSG00000110628	SLC22A18	1.52037	0.0458581	0.128418	0.358658	0.497944	4.61474e-39	3.26248e-37	40	46	46	B2	Artery. Aorta (GTEx)	EpiXcan	0.976493	gtex_aor	0.999981
764	ENSG00000112339	HBS1L	-1.51993	-0.083484	0.128528	0.0919749	0.201824	8.84546e-13	8.77525e-12	29	38	38	B2	Artery. Aorta (GTEx)	EpiXcan	0.976493	gtex_aor	0.999981
765	ENSG00000113504	SLC12A7	1.51927	0.279838	0.128695	0.00869004	0.0873601	2.67481e-06	1.27224e-05	2	4	4	B2	Artery. Aorta (GTEx)	EpiXcan	0.976493	gtex_aor	0.999981
766	ENSG00000161204	ABCF3	1.51861	0.112152	0.12886	0.0846609	0.314492	2.74996e-21	5.49449e-20	56	71	71	B2	Artery. Aorta (GTEx)	EpiXcan	0.976493	gtex_aor	0.999981
767	ENSG00000156042	CFAP70	-1.51829	-0.209048	0.128942	0.0153367	0.054996	0.000317164	0.00113925	30	41	41	B2	Artery. Aorta (GTEx)	EpiXcan	0.976493	gtex_aor	0.999981
768	ENSG00000176396	EID2	1.51757	4.61408	0.129122	3.76077e-05	0.0145239	0.071269	0.176196	3	5	5	B2	Artery. Aorta (GTEx)	EpiXcan	0.976493	gtex_aor	0.999981
769	ENSG00000177427	MIEF2	-1.51687	-0.154631	0.129301	0.0338764	0.117203	4.51094e-08	2.73826e-07	9	14	14	B2	Artery. Aorta (GTEx)	EpiXcan	0.976493	gtex_aor	0.999981
770	ENSG00000100994	PYGB	-1.51628	-0.110888	0.129448	0.0624708	0.118835	3.5336e-08	2.179e-07	19	27	27	B2	Artery. Aorta (GTEx)	EpiXcan	0.976493	gtex_aor	0.999981
771	ENSG00000155363	MOV10	-1.51585	-0.162406	0.129557	0.0159592	0.0818178	1.1772e-05	5.12869e-05	20	27	27	B2	Artery. Aorta (GTEx)	EpiXcan	0.976493	gtex_aor	0.999981
772	ENSG00000198721	ECI2	1.51483	0.100201	0.129816	0.0560923	0.195436	1.83399e-12	1.76563e-11	17	23	23	B2	Artery. Aorta (GTEx)	EpiXcan	0.976493	gtex_aor	0.999981
773	ENSG00000163697	APBB2	-1.51471	-0.124011	0.129845	0.0549178	0.0362083	0.00336738	0.0104725	44	47	47	B2	Artery. Aorta (GTEx)	EpiXcan	0.976493	gtex_aor	0.999981
774	ENSG00000196743	GM2A	-1.51455	-0.293683	0.129888	0.00720612	0.0416541	0.00150117	0.00491885	6	7	7	B2	Artery. Aorta (GTEx)	EpiXcan	0.976493	gtex_aor	0.999981
775	ENSG00000234353	AP000346.2	1.51233	0.0533564	0.13045	0.249051	0.391172	1.88685e-27	5.74177e-26	28	35	35	B2	Artery. Aorta (GTEx)	EpiXcan	0.976493	gtex_aor	0.999981
776	ENSG00000185986	SDHAP3	1.512	0.160191	0.130535	0.0304197	0.308223	1.78365e-20	3.38313e-19	26	37	37	B2	Artery. Aorta (GTEx)	EpiXcan	0.976493	gtex_aor	0.999981
777	ENSG00000204228	HSD17B8	-1.51074	-0.0810802	0.130854	0.0982666	0.171864	6.99406e-11	5.89776e-10	33	42	42	B2	Artery. Aorta (GTEx)	EpiXcan	0.976493	gtex_aor	0.999981
778	ENSG00000175634	RPS6KB2	1.50988	0.0986071	0.131074	0.0601257	0.209495	2.10756e-13	2.20656e-12	7	11	11	B2	Artery. Aorta (GTEx)	EpiXcan	0.976493	gtex_aor	0.999981
779	ENSG00000173013	CCDC96	-1.50958	-0.130129	0.13115	0.0505345	0.0422231	0.00161816	0.0052689	64	89	89	B2	Artery. Aorta (GTEx)	EpiXcan	0.976493	gtex_aor	0.999981
780	ENSG00000123119	NECAB1	1.50951	0.139869	0.131169	0.0436598	0.0895278	2.62678e-06	1.25152e-05	39	46	46	B2	Artery. Aorta (GTEx)	EpiXcan	0.976493	gtex_aor	0.999981
781	ENSG00000188372	ZP3	1.50946	0.0559652	0.131181	0.266343	0.582638	6.22973e-50	1.014e-47	25	31	31	B2	Artery. Aorta (GTEx)	EpiXcan	0.976493	gtex_aor	0.999981
782	ENSG00000115339	GALNT3	1.507	0.091352	0.131812	0.113703	0.046983	0.000970407	0.00325671	66	79	79	B2	Artery. Aorta (GTEx)	EpiXcan	0.976493	gtex_aor	0.999981
783	ENSG00000139292	LGR5	-1.50619	-0.11248	0.132019	0.0641056	0.131277	8.65699e-09	5.78704e-08	7	8	8	B2	Artery. Aorta (GTEx)	EpiXcan	0.976493	gtex_aor	0.999981
784	ENSG00000119782	FKBP1B	1.50405	0.170896	0.132567	0.0243551	0.0917108	2.91532e-06	1.37867e-05	16	19	19	B2	Artery. Aorta (GTEx)	EpiXcan	0.976493	gtex_aor	0.999981
785	ENSG00000232629	HLA-DQB2	-1.50339	-0.106681	0.132738	0.0554079	0.512373	2.46471e-40	1.96028e-38	7	13	13	B2	Artery. Aorta (GTEx)	EpiXcan	0.976493	gtex_aor	0.999981
786	ENSG00000135837	CEP350	1.50287	0.95685	0.132872	0.000966204	0.011816	0.101346	0.241924	3	4	4	B2	Artery. Aorta (GTEx)	EpiXcan	0.976493	gtex_aor	0.999981
787	ENSG00000160949	TONSL	1.49994	0.331628	0.13363	0.0109043	0.0205661	0.0322406	0.0857991	6	7	7	B2	Artery. Aorta (GTEx)	EpiXcan	0.976493	gtex_aor	0.999981
788	ENSG00000131899	LLGL1	1.49965	0.0502356	0.133705	0.126614	0.212381	1.08697e-13	1.17132e-12	23	33	33	B2	Artery. Aorta (GTEx)	EpiXcan	0.976493	gtex_aor	0.999981
789	ENSG00000246922	UBAP1L	1.49892	0.0969353	0.133894	0.0663557	0.0434743	0.00156144	0.00509726	45	55	55	B2	Artery. Aorta (GTEx)	EpiXcan	0.976493	gtex_aor	0.999981
790	ENSG00000119729	RHOQ	1.49862	0.202069	0.133972	0.0185537	0.058282	0.000271651	0.000984867	3	5	5	B2	Artery. Aorta (GTEx)	EpiXcan	0.976493	gtex_aor	0.999981
791	ENSG00000205078	SYCE1L	-1.49859	-0.0583964	0.133979	0.160772	0.468101	3.80669e-35	1.98089e-33	42	50	50	B2	Artery. Aorta (GTEx)	EpiXcan	0.976493	gtex_aor	0.999981
792	ENSG00000104518	GSDMD	1.49814	0.0728522	0.134096	0.133339	0.366774	4.99237e-26	1.36758e-24	22	34	34	B2	Artery. Aorta (GTEx)	EpiXcan	0.976493	gtex_aor	0.999981
793	ENSG00000243244	STON1	-1.49778	-0.0655143	0.13419	0.149295	0.192543	1.79128e-12	1.73045e-11	43	50	50	B2	Artery. Aorta (GTEx)	EpiXcan	0.976493	gtex_aor	0.999981
794	ENSG00000122386	ZNF205	-1.49751	-0.093995	0.134261	0.0847895	0.173569	4.95135e-11	4.23908e-10	32	40	40	B2	Artery. Aorta (GTEx)	EpiXcan	0.976493	gtex_aor	0.999981
795	ENSG00000185404	SP140L	-1.49745	-0.114533	0.134277	0.0452177	0.029049	0.0107305	0.0309128	59	69	69	B2	Artery. Aorta (GTEx)	EpiXcan	0.976493	gtex_aor	0.999981
796	ENSG00000168993	CPLX1	-1.49624	-0.0877768	0.13459	0.0648029	0.177484	5.47021e-12	5.06764e-11	45	58	58	B2	Artery. Aorta (GTEx)	EpiXcan	0.976493	gtex_aor	0.999981
797	ENSG00000108771	DHX58	-1.4952	-0.104512	0.134863	0.0767635	0.258231	5.89516e-17	8.47233e-16	12	15	15	B2	Artery. Aorta (GTEx)	EpiXcan	0.976493	gtex_aor	0.999981
798	ENSG00000272849	AC084018.1	1.49518	0.174522	0.134867	0.0279443	0.179725	7.26955e-12	6.66399e-11	16	20	20	B2	Artery. Aorta (GTEx)	EpiXcan	0.976493	gtex_aor	0.999981
799	ENSG00000137500	CCDC90B	1.49504	0.0481439	0.134904	0.305348	0.471161	1.32151e-35	7.06048e-34	12	13	13	B2	Artery. Aorta (GTEx)	EpiXcan	0.976493	gtex_aor	0.999981
800	ENSG00000165629	ATP5C1	1.4945	0.288193	0.135044	0.00770032	0.0154779	0.0507948	0.130153	12	14	14	B2	Artery. Aorta (GTEx)	EpiXcan	0.976493	gtex_aor	0.999981
801	ENSG00000132436	FIGNL1	-1.49425	-0.0448143	0.135111	0.308976	0.361571	2.46205e-25	6.4059e-24	41	46	46	B2	Artery. Aorta (GTEx)	EpiXcan	0.976493	gtex_aor	0.999981
802	ENSG00000228544	CCDC183-AS1	1.49423	0.228694	0.135116	0.0215499	0.106822	5.05607e-07	2.66773e-06	14	23	23	B2	Artery. Aorta (GTEx)	EpiXcan	0.976493	gtex_aor	0.999981
803	ENSG00000224597	SVIL-AS1	1.49423	0.062117	0.135116	0.174617	0.420595	1.19232e-30	4.53534e-29	33	43	43	B2	Artery. Aorta (GTEx)	EpiXcan	0.976493	gtex_aor	0.999981
804	ENSG00000122696	SLC25A51	1.49387	0.0697132	0.135209	0.120918	0.236694	3.46569e-15	4.22218e-14	30	33	33	B2	Artery. Aorta (GTEx)	EpiXcan	0.976493	gtex_aor	0.999981
805	ENSG00000145908	ZNF300	-1.49331	-0.202806	0.135357	0.0174948	0.0404084	0.0025553	0.00805429	12	14	14	B2	Artery. Aorta (GTEx)	EpiXcan	0.976493	gtex_aor	0.999981
806	ENSG00000119943	PYROXD2	-1.49272	-0.0521741	0.13551	0.265548	0.391364	1.67453e-27	5.12912e-26	21	22	22	B2	Artery. Aorta (GTEx)	EpiXcan	0.976493	gtex_aor	0.999981
807	ENSG00000118181	RPS25	-1.49152	-0.121056	0.135825	0.0570223	0.173554	3.19096e-11	2.783e-10	16	19	19	B2	Artery. Aorta (GTEx)	EpiXcan	0.976493	gtex_aor	0.999981
808	ENSG00000136379	ABHD17C	-1.4905	-0.122229	0.136093	0.0624556	0.0507475	0.000695314	0.00237913	37	46	46	B2	Artery. Aorta (GTEx)	EpiXcan	0.976493	gtex_aor	0.999981
809	ENSG00000122643	NT5C3A	-1.49037	-0.201551	0.136126	0.0159986	0.0214776	0.0299046	0.0800649	11	14	14	B2	Artery. Aorta (GTEx)	EpiXcan	0.976493	gtex_aor	0.999981
810	ENSG00000100288	CHKB	-1.48946	-0.218645	0.136366	0.0142166	0.447504	4.22049e-35	2.18002e-33	4	7	7	B2	Artery. Aorta (GTEx)	EpiXcan	0.976493	gtex_aor	0.999981
811	ENSG00000112531	QKI	1.48859	0.236198	0.136595	0.011833	0.0156139	0.0615828	0.154487	4	4	4	B2	Artery. Aorta (GTEx)	EpiXcan	0.976493	gtex_aor	0.999981
812	ENSG00000138346	DNA2	1.4883	0.0715292	0.136671	0.122764	0.393194	1.74487e-27	5.3329e-26	15	22	22	B2	Artery. Aorta (GTEx)	EpiXcan	0.976493	gtex_aor	0.999981
813	ENSG00000203875	SNHG5	1.4877	0.0413077	0.136829	0.502015	0.649184	4.03278e-61	1.8817e-58	21	24	24	B2	Artery. Aorta (GTEx)	EpiXcan	0.976493	gtex_aor	0.999981
814	ENSG00000223509	AC135983.2	-1.48744	-0.119404	0.1369	0.109381	0.286082	2.72128e-19	4.68542e-18	17	20	20	B2	Artery. Aorta (GTEx)	EpiXcan	0.976493	gtex_aor	0.999981
815	ENSG00000166896	ATP23	-1.48483	-0.043727	0.137589	0.28344	0.598244	2.12245e-52	4.01488e-50	24	29	29	B2	Artery. Aorta (GTEx)	EpiXcan	0.976493	gtex_aor	0.999981
816	ENSG00000131848	ZSCAN5A	1.48468	0.365269	0.137628	0.004956	0.0105387	0.124758	0.290239	6	7	7	B2	Artery. Aorta (GTEx)	EpiXcan	0.976493	gtex_aor	0.999981
817	ENSG00000219626	FAM228B	-1.48415	-0.0784899	0.137769	0.111184	0.232088	1.68726e-15	2.10501e-14	10	11	11	B2	Artery. Aorta (GTEx)	EpiXcan	0.976493	gtex_aor	0.999981
818	ENSG00000260805	RP11-61J19.4	-1.48373	-0.10135	0.13788	0.0805271	0.0814594	7.65695e-06	3.42544e-05	34	41	41	B2	Artery. Aorta (GTEx)	EpiXcan	0.976493	gtex_aor	0.999981
819	ENSG00000100196	KDELR3	-1.48254	-0.132304	0.138195	0.0568052	0.0595205	0.000237528	0.000867672	25	29	29	B2	Artery. Aorta (GTEx)	EpiXcan	0.976493	gtex_aor	0.999981
820	ENSG00000180902	D2HGDH	-1.48206	-0.0479083	0.138324	0.352422	0.396883	8.15664e-28	2.54859e-26	53	62	62	B2	Artery. Aorta (GTEx)	EpiXcan	0.976493	gtex_aor	0.999981
821	ENSG00000155849	ELMO1	-1.48148	-0.222131	0.138477	0.0162674	0.160085	3.2624e-10	2.55409e-09	3	4	4	B2	Artery. Aorta (GTEx)	EpiXcan	0.976493	gtex_aor	0.999981
822	ENSG00000198909	MAP3K3	1.48076	0.111679	0.138671	0.0796965	0.0712376	2.11181e-05	8.8852e-05	42	50	50	B2	Artery. Aorta (GTEx)	EpiXcan	0.976493	gtex_aor	0.999981
823	ENSG00000182362	YBEY	1.47897	0.055491	0.139149	0.214683	0.585255	1.36724e-51	2.48554e-49	31	49	49	B2	Artery. Aorta (GTEx)	EpiXcan	0.976493	gtex_aor	0.999981
824	ENSG00000006652	IFRD1	1.47871	0.108967	0.139218	0.0448357	0.126794	2.78919e-08	1.74612e-07	16	19	19	B2	Artery. Aorta (GTEx)	EpiXcan	0.976493	gtex_aor	0.999981
825	ENSG00000161036	LRWD1	-1.47863	-0.167934	0.13924	0.0427443	0.211255	1.61184e-13	1.7054e-12	16	25	25	B2	Artery. Aorta (GTEx)	EpiXcan	0.976493	gtex_aor	0.999981
826	ENSG00000152219	ARL14EP	-1.47857	-0.101321	0.139256	0.0597906	0.161265	9.97497e-11	8.2719e-10	11	18	18	B2	Artery. Aorta (GTEx)	EpiXcan	0.976493	gtex_aor	0.999981
827	ENSG00000166405	RIC3	-1.47762	-0.0553458	0.139509	0.302813	0.333688	9.9689e-23	2.15347e-21	58	75	75	B2	Artery. Aorta (GTEx)	EpiXcan	0.976493	gtex_aor	0.999981
828	ENSG00000174607	UGT8	1.47725	0.122651	0.139608	0.0399857	0.0314293	0.00738483	0.0218409	44	58	58	B2	Artery. Aorta (GTEx)	EpiXcan	0.976493	gtex_aor	0.999981
829	ENSG00000177191	B3GNT8	1.4771	0.165078	0.139648	0.0235723	0.0943138	2.40927e-06	1.15417e-05	2	5	5	B2	Artery. Aorta (GTEx)	EpiXcan	0.976493	gtex_aor	0.999981
830	ENSG00000198729	PPP1R14C	-1.47526	-0.134947	0.140144	0.0529513	0.0912585	2.42675e-06	1.16215e-05	63	74	74	B2	Artery. Aorta (GTEx)	EpiXcan	0.976493	gtex_aor	0.999981
831	ENSG00000075711	DLG1	1.47461	0.225238	0.140317	0.0112005	0.0281915	0.0124282	0.0354578	16	18	18	B2	Artery. Aorta (GTEx)	EpiXcan	0.976493	gtex_aor	0.999981
832	ENSG00000144747	TMF1	-1.4745	-0.150813	0.140347	0.0278284	0.0424205	0.00194869	0.00625068	20	26	26	B2	Artery. Aorta (GTEx)	EpiXcan	0.976493	gtex_aor	0.999981
833	ENSG00000166780	C16orf45	-1.47436	-0.192154	0.140385	0.0238757	0.0799304	1.40041e-05	6.04097e-05	10	13	13	B2	Artery. Aorta (GTEx)	EpiXcan	0.976493	gtex_aor	0.999981
834	ENSG00000109323	MANBA	-1.47376	-0.187902	0.140546	0.0201516	0.058911	0.000255326	0.000928324	9	10	10	B2	Artery. Aorta (GTEx)	EpiXcan	0.976493	gtex_aor	0.999981
835	ENSG00000163565	IFI16	1.47354	0.228511	0.140605	0.0129103	0.0406479	0.00247767	0.00783076	4	5	5	B2	Artery. Aorta (GTEx)	EpiXcan	0.976493	gtex_aor	0.999981
836	ENSG00000133069	TMCC2	1.47339	0.0703246	0.140645	0.126744	0.264281	4.08629e-17	5.93975e-16	8	8	8	B2	Artery. Aorta (GTEx)	EpiXcan	0.976493	gtex_aor	0.999981
837	ENSG00000136514	RTP4	1.47337	0.201156	0.140651	0.0155367	0.0257343	0.0148785	0.041956	9	13	13	B2	Artery. Aorta (GTEx)	EpiXcan	0.976493	gtex_aor	0.999981
838	ENSG00000176222	ZNF404	1.47337	0.07613	0.140651	0.122597	0.231738	7.45163e-16	9.65714e-15	28	35	35	B2	Artery. Aorta (GTEx)	EpiXcan	0.976493	gtex_aor	0.999981
839	ENSG00000262728	AC123768.3	1.4725	0.150193	0.140887	0.061575	0.103068	9.16177e-07	4.64829e-06	39	51	51	B2	Artery. Aorta (GTEx)	EpiXcan	0.976493	gtex_aor	0.999981
840	ENSG00000090060	PAPOLA	-1.47199	-0.144954	0.141023	0.0384836	0.0165778	0.0553342	0.140346	40	51	51	B2	Artery. Aorta (GTEx)	EpiXcan	0.976493	gtex_aor	0.999981
841	ENSG00000114988	LMAN2L	-1.4717	-0.153011	0.141102	0.0325752	0.0939753	2.07543e-06	1.00179e-05	17	19	19	B2	Artery. Aorta (GTEx)	EpiXcan	0.976493	gtex_aor	0.999981
842	ENSG00000176894	PXMP2	-1.47167	-0.460242	0.141111	0.00545893	0.0124091	0.0948864	0.2279	2	2	2	B2	Artery. Aorta (GTEx)	EpiXcan	0.976493	gtex_aor	0.999981
843	ENSG00000139323	POC1B	1.47144	0.28537	0.141171	0.00937867	0.0166485	0.0512092	0.131119	11	15	15	B2	Artery. Aorta (GTEx)	EpiXcan	0.976493	gtex_aor	0.999981
844	ENSG00000171903	CYP4F11	-1.47101	-0.0588824	0.141287	0.238815	0.390432	7.36742e-28	2.31751e-26	46	52	52	B2	Artery. Aorta (GTEx)	EpiXcan	0.976493	gtex_aor	0.999981
845	ENSG00000114631	PODXL2	-1.47011	-0.1393	0.141533	0.0390316	0.0437676	0.00171073	0.00554197	18	20	20	B2	Artery. Aorta (GTEx)	EpiXcan	0.976493	gtex_aor	0.999981
846	ENSG00000112852	PCDHB2	-1.47	-0.060783	0.141562	0.206873	0.17292	6.28777e-11	5.33108e-10	86	94	94	B2	Artery. Aorta (GTEx)	EpiXcan	0.976493	gtex_aor	0.999981
847	ENSG00000160075	SSU72	1.46925	0.35595	0.141765	0.00704189	0.0209452	0.0274886	0.0741506	3	4	4	B2	Artery. Aorta (GTEx)	EpiXcan	0.976493	gtex_aor	0.999981
848	ENSG00000258839	MC1R	-1.46813	-0.487623	0.142068	0.00378131	0.0840356	7.59146e-06	3.40158e-05	4	10	10	B2	Artery. Aorta (GTEx)	EpiXcan	0.976493	gtex_aor	0.999981
849	ENSG00000096093	EFHC1	-1.46796	-0.185039	0.142114	0.0267281	0.0101245	0.130732	0.302543	38	48	48	B2	Artery. Aorta (GTEx)	EpiXcan	0.976493	gtex_aor	0.999981
850	ENSG00000141570	CBX8	-1.46793	-0.315593	0.142123	0.00758619	0.209869	1.3054e-13	1.39916e-12	12	19	19	B2	Artery. Aorta (GTEx)	EpiXcan	0.976493	gtex_aor	0.999981
851	ENSG00000228638	FCF1P2	1.46669	0.0862068	0.142461	0.0964755	0.172094	6.03125e-11	5.11669e-10	30	38	38	B2	Artery. Aorta (GTEx)	EpiXcan	0.976493	gtex_aor	0.999981
852	ENSG00000198818	SFT2D1	1.46578	0.254125	0.142708	0.014767	0.0925512	2.34089e-06	1.12218e-05	5	7	7	B2	Artery. Aorta (GTEx)	EpiXcan	0.976493	gtex_aor	0.999981
853	ENSG00000075790	BCAP29	-1.4657	-0.176033	0.142729	0.0187567	0.0485823	0.000684096	0.00234246	6	7	7	B2	Artery. Aorta (GTEx)	EpiXcan	0.976493	gtex_aor	0.999981
854	ENSG00000124171	PARD6B	1.46495	0.142794	0.142935	0.0316341	0.104526	6.685e-07	3.45939e-06	6	8	8	B2	Artery. Aorta (GTEx)	EpiXcan	0.976493	gtex_aor	0.999981
855	ENSG00000088682	COQ9	1.46388	0.119083	0.143226	0.034587	0.161235	2.72543e-10	2.15662e-09	15	26	26	B2	Artery. Aorta (GTEx)	EpiXcan	0.976493	gtex_aor	0.999981
856	ENSG00000141469	SLC14A1	1.46369	0.237097	0.143278	0.0135006	0.040514	0.00219514	0.00699943	11	12	12	B2	Artery. Aorta (GTEx)	EpiXcan	0.976493	gtex_aor	0.999981
857	ENSG00000155096	AZIN1	1.46331	0.208406	0.143382	0.0184473	0.0365533	0.0043397	0.0132839	13	18	18	B2	Artery. Aorta (GTEx)	EpiXcan	0.976493	gtex_aor	0.999981
858	ENSG00000171703	TCEA2	-1.46324	-0.130185	0.143402	0.0425934	0.0994078	1.17417e-06	5.88051e-06	9	10	10	B2	Artery. Aorta (GTEx)	EpiXcan	0.976493	gtex_aor	0.999981
859	ENSG00000167600	CYP2S1	-1.46315	-0.207723	0.143425	0.0222294	0.0428282	0.00193799	0.00622202	4	4	4	B2	Artery. Aorta (GTEx)	EpiXcan	0.976493	gtex_aor	0.999981
860	ENSG00000163961	RNF168	1.463	0.215311	0.143466	0.0144479	0.114119	1.69308e-07	9.56792e-07	11	16	16	B2	Artery. Aorta (GTEx)	EpiXcan	0.976493	gtex_aor	0.999981
861	ENSG00000011600	TYROBP	-1.46161	-0.281674	0.143849	0.00867232	0.0102872	0.131425	0.30377	4	5	5	B2	Artery. Aorta (GTEx)	EpiXcan	0.976493	gtex_aor	0.999981
862	ENSG00000103550	KNOP1	1.45977	0.0527452	0.144353	0.286117	0.51202	2.89343e-41	2.42529e-39	21	28	28	B2	Artery. Aorta (GTEx)	EpiXcan	0.976493	gtex_aor	0.999981
863	ENSG00000072840	EVC	-1.45945	-0.111646	0.144442	0.0482304	0.109348	3.74064e-07	2.01158e-06	25	36	36	B2	Artery. Aorta (GTEx)	EpiXcan	0.976493	gtex_aor	0.999981
864	ENSG00000182134	TDRKH	-1.45908	-0.0745668	0.144543	0.0862189	0.153398	4.87415e-10	3.75293e-09	34	39	39	B2	Artery. Aorta (GTEx)	EpiXcan	0.976493	gtex_aor	0.999981
865	ENSG00000255310	AF131215.5	1.45887	0.164629	0.1446	0.0264646	0.0964636	9.19746e-07	4.66471e-06	9	12	12	B2	Artery. Aorta (GTEx)	EpiXcan	0.976493	gtex_aor	0.999981
866	ENSG00000120899	PTK2B	1.45872	0.339148	0.144641	0.00773953	0.0131733	0.0869245	0.210988	9	11	11	B2	Artery. Aorta (GTEx)	EpiXcan	0.976493	gtex_aor	0.999981
867	ENSG00000122085	MTERF4	-1.45866	-0.153869	0.144657	0.0273611	0.184271	9.69065e-12	8.7913e-11	15	21	21	B2	Artery. Aorta (GTEx)	EpiXcan	0.976493	gtex_aor	0.999981
868	ENSG00000128335	APOL2	1.45853	0.286645	0.144694	0.0100008	0.0260061	0.0149692	0.0421863	3	5	5	B2	Artery. Aorta (GTEx)	EpiXcan	0.976493	gtex_aor	0.999981
869	ENSG00000243725	TTC4	1.45789	0.121387	0.14487	0.0485633	0.0416912	0.0018921	0.00608866	34	39	39	B2	Artery. Aorta (GTEx)	EpiXcan	0.976493	gtex_aor	0.999981
870	ENSG00000005469	CROT	1.45769	0.312656	0.144925	0.0110533	0.0253129	0.015602	0.0437846	13	17	17	B2	Artery. Aorta (GTEx)	EpiXcan	0.976493	gtex_aor	0.999981
871	ENSG00000169994	MYO7B	-1.45742	-0.193143	0.145	0.0203728	0.0428271	0.00184548	0.00594684	15	18	18	B2	Artery. Aorta (GTEx)	EpiXcan	0.976493	gtex_aor	0.999981
872	ENSG00000188732	FAM221A	1.45621	0.164998	0.145335	0.0291845	0.0949556	2.48256e-06	1.18766e-05	12	19	19	B2	Artery. Aorta (GTEx)	EpiXcan	0.976493	gtex_aor	0.999981
873	ENSG00000183474	GTF2H2C	1.4561	0.0726281	0.145365	0.0833975	0.0265944	0.0137154	0.0388483	42	63	63	B2	Artery. Aorta (GTEx)	EpiXcan	0.976493	gtex_aor	0.999981
874	ENSG00000127241	MASP1	-1.45589	-0.149688	0.145422	0.0303744	0.0377577	0.00352907	0.0109437	20	24	24	B2	Artery. Aorta (GTEx)	EpiXcan	0.976493	gtex_aor	0.999981
875	ENSG00000166471	TMEM41B	-1.45562	-0.123327	0.145498	0.0376275	0.0876392	6.31685e-06	2.86345e-05	11	12	12	B2	Artery. Aorta (GTEx)	EpiXcan	0.976493	gtex_aor	0.999981
876	ENSG00000188629	ZNF177	-1.45486	-0.092322	0.145708	0.0566372	0.0796691	1.4592e-05	6.27953e-05	7	10	10	B2	Artery. Aorta (GTEx)	EpiXcan	0.976493	gtex_aor	0.999981
877	ENSG00000118292	C1orf54	1.45458	0.101949	0.145787	0.0961979	0.0982541	4.43544e-07	2.35894e-06	17	19	19	B2	Artery. Aorta (GTEx)	EpiXcan	0.976493	gtex_aor	0.999981
878	ENSG00000239672	NME1	-1.45455	-0.0543333	0.145793	0.214077	0.335699	2.36147e-23	5.33159e-22	5	5	5	B2	Artery. Aorta (GTEx)	EpiXcan	0.976493	gtex_aor	0.999981
879	ENSG00000106636	YKT6	1.45442	0.271619	0.145831	0.00826741	0.209375	9.95913e-15	1.17051e-13	12	15	15	B2	Artery. Aorta (GTEx)	EpiXcan	0.976493	gtex_aor	0.999981
880	ENSG00000114841	DNAH1	1.45409	0.0762373	0.145921	0.137177	0.0742485	2.42978e-05	0.000101256	57	71	71	B2	Artery. Aorta (GTEx)	EpiXcan	0.976493	gtex_aor	0.999981
881	ENSG00000137103	TMEM8B	-1.45395	-0.118398	0.14596	0.0471367	0.450282	5.69234e-34	2.7195e-32	4	7	7	B2	Artery. Aorta (GTEx)	EpiXcan	0.976493	gtex_aor	0.999981
882	ENSG00000270157	AC004918.3	1.4528	0.268815	0.146279	0.0122631	0.0217063	0.0278687	0.0750204	43	53	53	B2	Artery. Aorta (GTEx)	EpiXcan	0.976493	gtex_aor	0.999981
883	ENSG00000167216	KATNAL2	1.45122	0.119874	0.146719	0.0453308	0.12003	4.95824e-08	2.99808e-07	37	42	42	B2	Artery. Aorta (GTEx)	EpiXcan	0.976493	gtex_aor	0.999981
884	ENSG00000187866	FAM122A	1.4505	0.0757589	0.146918	0.158622	0.272516	5.55141e-18	8.64389e-17	15	17	17	B2	Artery. Aorta (GTEx)	EpiXcan	0.976493	gtex_aor	0.999981
885	ENSG00000134285	FKBP11	1.4503	0.151755	0.146975	0.0336045	0.170086	5.98266e-11	5.07855e-10	19	28	28	B2	Artery. Aorta (GTEx)	EpiXcan	0.976493	gtex_aor	0.999981
886	ENSG00000138802	SEC24B	1.44881	0.0885996	0.147392	0.0896455	0.0578401	0.000275947	0.000999407	105	129	129	B2	Artery. Aorta (GTEx)	EpiXcan	0.976493	gtex_aor	0.999981
887	ENSG00000124767	GLO1	-1.44639	-0.107977	0.148067	0.0511763	0.15469	6.19963e-10	4.7011e-09	18	25	25	B2	Artery. Aorta (GTEx)	EpiXcan	0.976493	gtex_aor	0.999981
888	ENSG00000153975	ZUFSP	1.44574	0.169395	0.14825	0.0172446	0.0248695	0.018583	0.0515537	17	20	20	B2	Artery. Aorta (GTEx)	EpiXcan	0.976493	gtex_aor	0.999981
889	ENSG00000117500	TMED5	-1.44565	-0.337713	0.148276	0.00770592	0.0197556	0.0361881	0.0953259	12	16	16	B2	Artery. Aorta (GTEx)	EpiXcan	0.976493	gtex_aor	0.999981
890	ENSG00000103066	PLA2G15	-1.44513	-0.0781254	0.148421	0.070199	0.0916872	3.69257e-06	1.72353e-05	26	36	36	B2	Artery. Aorta (GTEx)	EpiXcan	0.976493	gtex_aor	0.999981
891	ENSG00000133318	RTN3	-1.44487	-0.427508	0.148494	0.00315023	0.0181711	0.0441349	0.114599	7	9	9	B2	Artery. Aorta (GTEx)	EpiXcan	0.976493	gtex_aor	0.999981
892	ENSG00000099917	MED15	-1.44483	-0.138387	0.148505	0.0477585	0.188133	5.83908e-12	5.39864e-11	15	23	23	B2	Artery. Aorta (GTEx)	EpiXcan	0.976493	gtex_aor	0.999981
893	ENSG00000117280	RAB29	-1.44439	-0.073048	0.148629	0.115083	0.430809	8.07027e-32	3.30315e-30	12	15	15	B2	Artery. Aorta (GTEx)	EpiXcan	0.976493	gtex_aor	0.999981
894	ENSG00000103194	USP10	-1.4436	-0.245606	0.148852	0.0151834	0.0403162	0.00201236	0.00644159	10	12	12	B2	Artery. Aorta (GTEx)	EpiXcan	0.976493	gtex_aor	0.999981
895	ENSG00000095787	WAC	1.44243	0.249707	0.14918	0.0088414	0.0596654	0.000209124	0.000769943	22	34	34	B2	Artery. Aorta (GTEx)	EpiXcan	0.976493	gtex_aor	0.999981
896	ENSG00000163584	RPL22L1	-1.44226	-0.175	0.149229	0.0372158	0.0181712	0.043381	0.112829	17	19	19	B2	Artery. Aorta (GTEx)	EpiXcan	0.976493	gtex_aor	0.999981
897	ENSG00000144659	SLC25A38	-1.4419	-0.187087	0.149331	0.0189535	0.0216666	0.0291219	0.0780936	14	17	17	B2	Artery. Aorta (GTEx)	EpiXcan	0.976493	gtex_aor	0.999981
898	ENSG00000117226	GBP3	1.44098	0.0350666	0.149591	0.455652	0.612777	1.50224e-54	3.75506e-52	8	8	8	B2	Artery. Aorta (GTEx)	EpiXcan	0.976493	gtex_aor	0.999981
899	ENSG00000105993	DNAJB6	-1.43923	-0.148596	0.150084	0.0445471	0.0174202	0.05086	0.130272	37	50	50	B2	Artery. Aorta (GTEx)	EpiXcan	0.976493	gtex_aor	0.999981
900	ENSG00000132357	CARD6	-1.43884	-0.104546	0.150196	0.0656067	0.129285	1.76511e-08	1.13652e-07	27	34	34	B2	Artery. Aorta (GTEx)	EpiXcan	0.976493	gtex_aor	0.999981
901	ENSG00000177106	EPS8L2	-1.43868	-0.157722	0.150241	0.0290893	0.213209	7.10586e-14	7.79529e-13	17	32	32	B2	Artery. Aorta (GTEx)	EpiXcan	0.976493	gtex_aor	0.999981
902	ENSG00000272501	AL662844.4	1.43807	0.069625	0.150413	0.10317	0.358999	2.08389e-24	5.0997e-23	24	33	33	B2	Artery. Aorta (GTEx)	EpiXcan	0.976493	gtex_aor	0.999981
903	ENSG00000235217	TSPY26P	1.43804	0.128366	0.150423	0.048321	0.0157062	0.0634475	0.158738	51	64	64	B2	Artery. Aorta (GTEx)	EpiXcan	0.976493	gtex_aor	0.999981
904	ENSG00000107281	NPDC1	1.43761	0.107681	0.150544	0.0898534	0.205268	3.93731e-13	4.01709e-12	60	80	80	B2	Artery. Aorta (GTEx)	EpiXcan	0.976493	gtex_aor	0.999981
905	ENSG00000137992	DBT	-1.43724	-0.194103	0.15065	0.0243862	0.141919	4.68024e-09	3.24006e-08	14	22	22	B2	Artery. Aorta (GTEx)	EpiXcan	0.976493	gtex_aor	0.999981
906	ENSG00000177917	ARL6IP6	1.43655	0.186658	0.150845	0.0239279	0.0351703	0.00447799	0.0136743	9	12	12	B2	Artery. Aorta (GTEx)	EpiXcan	0.976493	gtex_aor	0.999981
907	ENSG00000204291	COL15A1	1.43595	0.123132	0.151016	0.0625637	0.155941	6.04773e-10	4.59339e-09	10	11	11	B2	Artery. Aorta (GTEx)	EpiXcan	0.976493	gtex_aor	0.999981
908	ENSG00000068796	KIF2A	1.43581	0.209789	0.151058	0.0242682	0.0732325	3.04526e-05	0.000125228	19	24	24	B2	Artery. Aorta (GTEx)	EpiXcan	0.976493	gtex_aor	0.999981
909	ENSG00000168306	ACOX2	-1.43515	-0.389557	0.151245	0.00406334	0.0204323	0.0324793	0.0863032	7	11	11	B2	Artery. Aorta (GTEx)	EpiXcan	0.976493	gtex_aor	0.999981
910	ENSG00000150433	TMEM218	-1.43472	-0.189418	0.151366	0.0165177	0.0921501	3.6519e-06	1.70682e-05	3	5	5	B2	Artery. Aorta (GTEx)	EpiXcan	0.976493	gtex_aor	0.999981
911	ENSG00000154803	FLCN	-1.43454	-0.0361531	0.151418	0.55052	0.67386	1.75196e-65	1.53275e-62	55	65	65	B2	Artery. Aorta (GTEx)	EpiXcan	0.976493	gtex_aor	0.999981
912	ENSG00000269609	RPARP-AS1	-1.43404	-0.125854	0.15156	0.0562086	0.122652	4.47268e-08	2.71621e-07	23	26	26	B2	Artery. Aorta (GTEx)	EpiXcan	0.976493	gtex_aor	0.999981
913	ENSG00000111142	METAP2	1.43393	0.291346	0.151592	0.00941895	0.0163698	0.0531531	0.135501	10	11	11	B2	Artery. Aorta (GTEx)	EpiXcan	0.976493	gtex_aor	0.999981
914	ENSG00000160695	VPS11	-1.43387	-0.0900435	0.15161	0.0939621	0.213944	7.82684e-14	8.53272e-13	9	12	12	B2	Artery. Aorta (GTEx)	EpiXcan	0.976493	gtex_aor	0.999981
915	ENSG00000149798	CDC42EP2	-1.43355	-0.612843	0.1517	0.001197	0.0110147	0.109313	0.257994	1	1	1	B2	Artery. Aorta (GTEx)	EpiXcan	0.976493	gtex_aor	0.999981
916	ENSG00000205578	POM121B	1.43327	0.108553	0.15178	0.0773065	0.0783853	1.49e-05	6.40177e-05	43	53	53	B2	Artery. Aorta (GTEx)	EpiXcan	0.976493	gtex_aor	0.999981
917	ENSG00000106399	RPA3	-1.43279	-0.0810742	0.151917	0.118898	0.110421	2.73911e-07	1.50302e-06	39	56	56	B2	Artery. Aorta (GTEx)	EpiXcan	0.976493	gtex_aor	0.999981
918	ENSG00000140564	FURIN	-1.4323	-0.108349	0.152059	0.0650791	0.0413637	0.0022272	0.00709683	37	43	43	B2	Artery. Aorta (GTEx)	EpiXcan	0.976493	gtex_aor	0.999981
919	ENSG00000083099	LYRM2	1.43229	0.0959181	0.15206	0.0611232	0.0737298	3.01975e-05	0.000124282	19	20	20	B2	Artery. Aorta (GTEx)	EpiXcan	0.976493	gtex_aor	0.999981
920	ENSG00000178105	DDX10	-1.43214	-0.299975	0.152104	0.0103274	0.0798118	1.5607e-05	6.68505e-05	5	9	9	B2	Artery. Aorta (GTEx)	EpiXcan	0.976493	gtex_aor	0.999981
921	ENSG00000165752	STK32C	1.43163	0.0839796	0.152248	0.103773	0.0891842	4.6213e-06	2.13425e-05	70	82	82	B2	Artery. Aorta (GTEx)	EpiXcan	0.976493	gtex_aor	0.999981
922	ENSG00000160352	ZNF714	1.43095	0.121877	0.152444	0.0540317	0.0502548	0.00074803	0.00254829	69	96	96	B2	Artery. Aorta (GTEx)	EpiXcan	0.976493	gtex_aor	0.999981
923	ENSG00000264538	SUZ12P1	1.43079	0.0484608	0.15249	0.171264	0.349006	1.98533e-24	4.867e-23	103	127	127	B2	Artery. Aorta (GTEx)	EpiXcan	0.976493	gtex_aor	0.999981
924	ENSG00000064666	CNN2	1.43048	0.295345	0.152579	0.0102074	0.015829	0.0560788	0.142028	5	10	10	B2	Artery. Aorta (GTEx)	EpiXcan	0.976493	gtex_aor	0.999981
925	ENSG00000082213	C5orf22	-1.42964	-0.116916	0.15282	0.070795	0.0242746	0.0192316	0.0532446	47	64	64	B2	Artery. Aorta (GTEx)	EpiXcan	0.976493	gtex_aor	0.999981
926	ENSG00000198468	FLVCR1-AS1	-1.42917	-0.0451873	0.152957	0.289845	0.548511	7.95101e-45	8.43168e-43	27	32	32	B2	Artery. Aorta (GTEx)	EpiXcan	0.976493	gtex_aor	0.999981
927	ENSG00000014164	ZC3H3	1.4281	0.0651801	0.153264	0.174086	0.393639	3.58672e-28	1.15418e-26	26	31	31	B2	Artery. Aorta (GTEx)	EpiXcan	0.976493	gtex_aor	0.999981
928	ENSG00000178904	DPY19L3	-1.427	-0.23531	0.153579	0.0115135	0.0125615	0.0938386	0.225774	7	7	7	B2	Artery. Aorta (GTEx)	EpiXcan	0.976493	gtex_aor	0.999981
929	ENSG00000203326	ZNF525	1.42671	0.330202	0.153662	0.00577201	0.0148908	0.0695207	0.172514	8	11	11	B2	Artery. Aorta (GTEx)	EpiXcan	0.976493	gtex_aor	0.999981
930	ENSG00000272288	AL451165.2	-1.42591	-0.076557	0.153893	0.0980367	0.024729	0.0180955	0.0503081	55	57	57	B2	Artery. Aorta (GTEx)	EpiXcan	0.976493	gtex_aor	0.999981
931	ENSG00000214087	ARL16	1.42508	0.0535414	0.154133	0.27481	0.473906	3.12389e-36	1.74913e-34	16	17	17	B2	Artery. Aorta (GTEx)	EpiXcan	0.976493	gtex_aor	0.999981
932	ENSG00000082258	CCNT2	1.42504	0.109224	0.154146	0.0659623	0.118635	6.05748e-08	3.62517e-07	23	33	33	B2	Artery. Aorta (GTEx)	EpiXcan	0.976493	gtex_aor	0.999981
933	ENSG00000176148	TCP11L1	-1.42456	-0.0707435	0.154285	0.141408	0.228055	1.72084e-14	1.98257e-13	58	64	64	B2	Artery. Aorta (GTEx)	EpiXcan	0.976493	gtex_aor	0.999981
934	ENSG00000180616	SSTR2	-1.42373	-0.262334	0.154523	0.0133639	0.0343776	0.00556048	0.0167313	6	7	7	B2	Artery. Aorta (GTEx)	EpiXcan	0.976493	gtex_aor	0.999981
935	ENSG00000227827	AC138969.2	1.42359	0.0888517	0.154567	0.121581	0.346695	7.1126e-24	1.67051e-22	32	41	41	B2	Artery. Aorta (GTEx)	EpiXcan	0.976493	gtex_aor	0.999981
936	ENSG00000091129	NRCAM	1.42279	0.34428	0.154796	0.00972508	0.0319446	0.00668222	0.0198932	6	7	7	B2	Artery. Aorta (GTEx)	EpiXcan	0.976493	gtex_aor	0.999981
937	ENSG00000176209	SMIM19	-1.4216	-0.0537248	0.155144	0.226596	0.410519	1.82472e-29	6.41771e-28	20	27	27	B2	Artery. Aorta (GTEx)	EpiXcan	0.976493	gtex_aor	0.999981
938	ENSG00000162927	PUS10	-1.41975	-0.136736	0.155682	0.0284212	0.0243522	0.017431	0.0485496	9	10	10	B2	Artery. Aorta (GTEx)	EpiXcan	0.976493	gtex_aor	0.999981
939	ENSG00000125430	HS3ST3B1	-1.41858	-0.188709	0.156022	0.0259514	0.107813	5.18434e-07	2.72923e-06	24	31	31	B2	Artery. Aorta (GTEx)	EpiXcan	0.976493	gtex_aor	0.999981
940	ENSG00000159720	ATP6V0D1	-1.41823	-0.151022	0.156124	0.0289911	0.0156014	0.0584724	0.147557	24	26	26	B2	Artery. Aorta (GTEx)	EpiXcan	0.976493	gtex_aor	0.999981
941	ENSG00000183793	NPIPA5	-1.41637	-0.0759216	0.156668	0.110092	0.360791	6.65664e-25	1.6911e-23	34	41	41	B2	Artery. Aorta (GTEx)	EpiXcan	0.976493	gtex_aor	0.999981
942	ENSG00000223496	EXOSC6	-1.41586	-0.0501913	0.156816	0.326896	0.473918	7.1452e-37	4.23807e-35	14	15	15	B2	Artery. Aorta (GTEx)	EpiXcan	0.976493	gtex_aor	0.999981
943	ENSG00000267575	AC006504.5	1.41529	0.17504	0.156984	0.0189673	0.0348905	0.00504056	0.0152491	19	30	30	B2	Artery. Aorta (GTEx)	EpiXcan	0.976493	gtex_aor	0.999981
944	ENSG00000138639	ARHGAP24	1.41524	0.116959	0.156998	0.0560112	0.117951	3.81068e-08	2.33342e-07	30	38	38	B2	Artery. Aorta (GTEx)	EpiXcan	0.976493	gtex_aor	0.999981
945	ENSG00000248019	FAM13A-AS1	1.41517	0.184274	0.15702	0.0145745	0.0292222	0.0105993	0.0305726	20	22	22	B2	Artery. Aorta (GTEx)	EpiXcan	0.976493	gtex_aor	0.999981
946	ENSG00000075407	ZNF37A	1.41496	0.154277	0.157081	0.0316822	0.0563922	0.000295872	0.00106551	19	30	30	B2	Artery. Aorta (GTEx)	EpiXcan	0.976493	gtex_aor	0.999981
947	ENSG00000213639	PPP1CB	1.41463	0.129564	0.157178	0.0342427	0.125777	3.57018e-08	2.19672e-07	9	13	13	B2	Artery. Aorta (GTEx)	EpiXcan	0.976493	gtex_aor	0.999981
948	ENSG00000183778	B3GALT5	-1.41436	-0.0720411	0.157256	0.153232	0.415105	1.61011e-29	5.70592e-28	30	40	40	B2	Artery. Aorta (GTEx)	EpiXcan	0.976493	gtex_aor	0.999981
949	ENSG00000189129	PLAC9	-1.41413	-0.205912	0.157325	0.0165111	0.138203	6.27204e-09	4.27231e-08	17	21	21	B2	Artery. Aorta (GTEx)	EpiXcan	0.976493	gtex_aor	0.999981
950	ENSG00000180787	ZFP3	-1.41348	-0.122787	0.157514	0.0375818	0.0204297	0.0269178	0.0727263	23	33	33	B2	Artery. Aorta (GTEx)	EpiXcan	0.976493	gtex_aor	0.999981
951	ENSG00000165948	IFI27L1	-1.41263	-0.0944157	0.157763	0.0827047	0.151795	1.07314e-09	7.91875e-09	51	59	59	B2	Artery. Aorta (GTEx)	EpiXcan	0.976493	gtex_aor	0.999981
952	ENSG00000112799	LY86	-1.41163	-0.130618	0.158059	0.030861	0.0737848	2.55147e-05	0.000105918	13	14	14	B2	Artery. Aorta (GTEx)	EpiXcan	0.976493	gtex_aor	0.999981
953	ENSG00000072818	ACAP1	-1.41134	-0.113222	0.158143	0.0482482	0.0525091	0.000485146	0.00170074	33	39	39	B2	Artery. Aorta (GTEx)	EpiXcan	0.976493	gtex_aor	0.999981
954	ENSG00000266714	MYO15B	-1.41128	-0.070289	0.158163	0.15438	0.295311	4.49062e-20	8.23849e-19	54	67	67	B2	Artery. Aorta (GTEx)	EpiXcan	0.976493	gtex_aor	0.999981
955	ENSG00000135972	MRPS9	-1.41066	-0.111655	0.158343	0.0470982	0.13937	7.0426e-09	4.76934e-08	23	28	28	B2	Artery. Aorta (GTEx)	EpiXcan	0.976493	gtex_aor	0.999981
956	ENSG00000183688	RFLNB	1.41041	0.0662466	0.158419	0.166779	0.0777777	1.73441e-05	7.38616e-05	65	77	77	B2	Artery. Aorta (GTEx)	EpiXcan	0.976493	gtex_aor	0.999981
957	ENSG00000125885	MCM8	1.41012	0.0735274	0.158504	0.103879	0.465901	3.75484e-35	1.96855e-33	25	30	30	B2	Artery. Aorta (GTEx)	EpiXcan	0.976493	gtex_aor	0.999981
958	ENSG00000166166	TRMT61A	-1.40933	-0.0830025	0.158738	0.0901697	0.153726	5.51664e-10	4.21747e-09	27	32	32	B2	Artery. Aorta (GTEx)	EpiXcan	0.976493	gtex_aor	0.999981
959	ENSG00000120907	ADRA1A	1.40894	0.308715	0.158852	0.00748125	0.0238143	0.0197933	0.0546915	5	5	5	B2	Artery. Aorta (GTEx)	EpiXcan	0.976493	gtex_aor	0.999981
960	ENSG00000138744	NAAA	-1.40891	-0.0444085	0.158861	0.265654	0.555871	9.76945e-46	1.12092e-43	39	49	49	B2	Artery. Aorta (GTEx)	EpiXcan	0.976493	gtex_aor	0.999981
961	ENSG00000164934	DCAF13	-1.40811	-0.329994	0.159097	0.00518681	0.0656722	7.68478e-05	0.000299476	6	8	8	B2	Artery. Aorta (GTEx)	EpiXcan	0.976493	gtex_aor	0.999981
962	ENSG00000242282	AC108488.1	1.40759	0.094979	0.159254	0.0835469	0.0739859	3.25296e-05	0.000133182	78	95	95	B2	Artery. Aorta (GTEx)	EpiXcan	0.976493	gtex_aor	0.999981
963	ENSG00000137073	UBAP2	-1.40758	-0.184093	0.159257	0.0154115	0.0464317	0.00112364	0.00374315	4	5	5	B2	Artery. Aorta (GTEx)	EpiXcan	0.976493	gtex_aor	0.999981
964	ENSG00000198483	ANKRD35	1.40735	0.791653	0.159323	0.0010704	0.0625443	0.000138039	0.000520967	4	20	20	B2	Artery. Aorta (GTEx)	EpiXcan	0.976493	gtex_aor	0.999981
965	ENSG00000097021	ACOT7	1.40678	0.239607	0.159493	0.00905688	0.0638205	0.000115534	0.000440306	13	19	19	B2	Artery. Aorta (GTEx)	EpiXcan	0.976493	gtex_aor	0.999981
966	ENSG00000066827	ZFAT	1.40564	0.063917	0.159831	0.0977953	0.0231008	0.0217802	0.0597217	71	80	80	B2	Artery. Aorta (GTEx)	EpiXcan	0.976493	gtex_aor	0.999981
967	ENSG00000144827	ABHD10	1.40561	0.209119	0.159839	0.0136744	0.0513242	0.00066396	0.00227629	7	7	7	B2	Artery. Aorta (GTEx)	EpiXcan	0.976493	gtex_aor	0.999981
968	ENSG00000138175	ARL3	1.40531	0.221494	0.15993	0.0131302	0.0653539	9.72077e-05	0.000374337	14	18	18	B2	Artery. Aorta (GTEx)	EpiXcan	0.976493	gtex_aor	0.999981
969	ENSG00000163864	NMNAT3	-1.40519	-0.0579359	0.159964	0.166576	0.159203	3.2108e-10	2.5165e-09	53	63	63	B2	Artery. Aorta (GTEx)	EpiXcan	0.976493	gtex_aor	0.999981
970	ENSG00000175106	TVP23C	1.4042	0.0933174	0.160259	0.0585096	0.0445367	0.000939197	0.00315727	43	51	51	B2	Artery. Aorta (GTEx)	EpiXcan	0.976493	gtex_aor	0.999981
971	ENSG00000117528	ABCD3	-1.40206	-0.0950034	0.160896	0.18891	0.420881	2.21211e-32	9.32686e-31	50	60	60	B2	Artery. Aorta (GTEx)	EpiXcan	0.976493	gtex_aor	0.999981
972	ENSG00000187049	TMEM216	-1.40196	-0.12884	0.160928	0.0453771	0.166103	8.0236e-11	6.73347e-10	12	19	19	B2	Artery. Aorta (GTEx)	EpiXcan	0.976493	gtex_aor	0.999981
973	ENSG00000155324	GRAMD2B	-1.40195	-0.429818	0.160931	0.00493871	0.0233973	0.0220991	0.0605724	3	4	4	B2	Artery. Aorta (GTEx)	EpiXcan	0.976493	gtex_aor	0.999981
974	ENSG00000155097	ATP6V1C1	-1.40107	-0.405409	0.161192	0.00447101	0.0235697	0.0206012	0.0567445	7	8	8	B2	Artery. Aorta (GTEx)	EpiXcan	0.976493	gtex_aor	0.999981
975	ENSG00000204520	MICA	-1.40069	-0.051187	0.161306	0.189064	0.514064	6.72728e-43	6.07539e-41	31	42	42	B2	Artery. Aorta (GTEx)	EpiXcan	0.976493	gtex_aor	0.999981
976	ENSG00000166451	CENPN	1.40033	0.0861243	0.161416	0.103552	0.143465	2.60608e-09	1.85743e-08	63	83	83	B2	Artery. Aorta (GTEx)	EpiXcan	0.976493	gtex_aor	0.999981
977	ENSG00000185689	C6orf201	1.40001	0.0645096	0.16151	0.113368	0.26201	4.69299e-18	7.34815e-17	36	48	48	B2	Artery. Aorta (GTEx)	EpiXcan	0.976493	gtex_aor	0.999981
978	ENSG00000083828	ZNF586	1.39991	0.0993242	0.16154	0.0510717	0.0887402	4.33551e-06	2.00822e-05	27	35	35	B2	Artery. Aorta (GTEx)	EpiXcan	0.976493	gtex_aor	0.999981
979	ENSG00000197728	RPS26	-1.39972	-0.0368457	0.161596	0.461527	0.666417	2.14304e-65	1.76461e-62	23	26	26	B2	Artery. Aorta (GTEx)	EpiXcan	0.976493	gtex_aor	0.999981
980	ENSG00000180758	GPR157	1.39953	0.177799	0.161655	0.0250721	0.0199304	0.0343254	0.0907607	18	23	23	B2	Artery. Aorta (GTEx)	EpiXcan	0.976493	gtex_aor	0.999981
981	ENSG00000148935	GAS2	1.39835	0.173511	0.162008	0.0275778	0.110117	2.39123e-07	1.32198e-06	9	12	12	B2	Artery. Aorta (GTEx)	EpiXcan	0.976493	gtex_aor	0.999981
982	ENSG00000122483	CCDC18	1.39828	0.249894	0.162028	0.00986099	0.0121256	0.102515	0.244214	15	16	16	B2	Artery. Aorta (GTEx)	EpiXcan	0.976493	gtex_aor	0.999981
983	ENSG00000078070	MCCC1	1.39799	0.150456	0.162115	0.0442745	0.124942	3.50503e-08	2.16329e-07	74	98	98	B2	Artery. Aorta (GTEx)	EpiXcan	0.976493	gtex_aor	0.999981
984	ENSG00000093183	SEC22C	1.39713	0.152107	0.162374	0.0304073	0.0213534	0.0287246	0.0770726	26	29	29	B2	Artery. Aorta (GTEx)	EpiXcan	0.976493	gtex_aor	0.999981
985	ENSG00000012061	ERCC1	-1.3971	-0.340091	0.162383	0.00952217	0.111384	1.52301e-07	8.67333e-07	11	14	14	B2	Artery. Aorta (GTEx)	EpiXcan	0.976493	gtex_aor	0.999981
986	ENSG00000272686	AC006333.2	-1.39689	-0.139173	0.162447	0.0348175	0.0562732	0.000359976	0.0012825	39	48	48	B2	Artery. Aorta (GTEx)	EpiXcan	0.976493	gtex_aor	0.999981
987	ENSG00000260686	AC008669.1	-1.39357	-0.138583	0.163449	0.0330454	0.0945721	2.0863e-06	1.00669e-05	21	29	29	B2	Artery. Aorta (GTEx)	EpiXcan	0.978766	gtex_aor	0.999981
988	ENSG00000050130	JKAMP	1.39283	0.0685685	0.163671	0.126164	0.22339	6.82682e-15	8.09846e-14	55	62	62	B2	Artery. Aorta (GTEx)	EpiXcan	0.978766	gtex_aor	0.999981
989	ENSG00000198113	TOR4A	-1.39277	-0.879142	0.16369	0.000648728	0.0458708	0.00110811	0.00369494	2	3	3	B2	Artery. Aorta (GTEx)	EpiXcan	0.978766	gtex_aor	0.999981
990	ENSG00000135372	NAT10	1.39257	0.353834	0.16375	0.00781804	0.0496869	0.000817873	0.00277071	2	2	2	B2	Artery. Aorta (GTEx)	EpiXcan	0.978766	gtex_aor	0.999981
991	ENSG00000110395	CBL	1.39213	0.20195	0.163884	0.0123606	0.0426488	0.00149048	0.00488497	17	19	19	B2	Artery. Aorta (GTEx)	EpiXcan	0.978766	gtex_aor	0.999981
992	ENSG00000117593	DARS2	-1.39109	-0.104555	0.164197	0.0824923	0.0108155	0.123031	0.286744	71	100	99	B2	Artery. Aorta (GTEx)	EpiXcan	0.978766	gtex_aor	0.999981
993	ENSG00000173193	PARP14	1.38847	0.052301	0.164993	0.207267	0.223225	2.60092e-14	2.95997e-13	65	72	72	B2	Artery. Aorta (GTEx)	EpiXcan	0.978766	gtex_aor	0.999981
994	ENSG00000120254	MTHFD1L	-1.38812	-0.134644	0.165101	0.0333565	0.119691	6.08632e-08	3.64087e-07	32	35	35	B2	Artery. Aorta (GTEx)	EpiXcan	0.978766	gtex_aor	0.999981
995	ENSG00000103356	EARS2	1.38653	0.178602	0.165586	0.0195803	0.0887625	4.25521e-06	1.97298e-05	9	13	13	B2	Artery. Aorta (GTEx)	EpiXcan	0.978766	gtex_aor	0.999981
996	ENSG00000069188	SDK2	1.38513	0.259324	0.166014	0.0136128	0.423743	2.50192e-32	1.04856e-30	8	9	9	B2	Artery. Aorta (GTEx)	EpiXcan	0.978766	gtex_aor	0.999981
997	ENSG00000168938	PPIC	1.38428	0.134319	0.166271	0.0388395	0.0536428	0.000470397	0.00165069	15	19	19	B2	Artery. Aorta (GTEx)	EpiXcan	0.978766	gtex_aor	0.999981
998	ENSG00000179630	LACC1	1.38367	0.241904	0.166461	0.0238682	0.0110652	0.119757	0.279999	26	33	33	B2	Artery. Aorta (GTEx)	EpiXcan	0.978766	gtex_aor	0.999981
999	ENSG00000113356	POLR3G	-1.38279	-0.0911846	0.16673	0.0671118	0.0964268	1.30552e-06	6.48498e-06	30	35	35	B2	Artery. Aorta (GTEx)	EpiXcan	0.978766	gtex_aor	0.999981
1000	ENSG00000162631	NTNG1	-1.38266	-0.195946	0.16677	0.0235342	0.0641725	0.000123134	0.000467998	8	9	9	B2	Artery. Aorta (GTEx)	EpiXcan	0.978766	gtex_aor	0.999981
1001	ENSG00000117834	SLC5A9	-1.3826	-0.0666439	0.166787	0.154224	0.300263	2.93872e-20	5.46298e-19	33	42	42	B2	Artery. Aorta (GTEx)	EpiXcan	0.978766	gtex_aor	0.999981
1002	ENSG00000257698	AC084033.3	-1.38094	-0.222003	0.167299	0.0105096	0.11473	1.71854e-07	9.70003e-07	2	3	3	B2	Artery. Aorta (GTEx)	EpiXcan	0.978766	gtex_aor	0.999981
1003	ENSG00000145014	TMEM44	1.38039	0.136287	0.167467	0.0356948	0.0799451	1.49303e-05	6.41283e-05	21	28	28	B2	Artery. Aorta (GTEx)	EpiXcan	0.978766	gtex_aor	0.999981
1004	ENSG00000224713	AC025165.1	-1.37921	-0.112058	0.16783	0.0543094	0.253888	1.19109e-16	1.66396e-15	28	34	34	B2	Artery. Aorta (GTEx)	EpiXcan	0.978766	gtex_aor	0.999981
1005	ENSG00000138750	NUP54	1.37918	0.0657678	0.167838	0.132405	0.333684	5.88665e-23	1.28351e-21	76	90	90	B2	Artery. Aorta (GTEx)	EpiXcan	0.978766	gtex_aor	0.999981
1006	ENSG00000172936	MYD88	1.37909	0.199544	0.167866	0.020666	0.0608387	0.000196191	0.000724804	6	7	7	B2	Artery. Aorta (GTEx)	EpiXcan	0.978766	gtex_aor	0.999981
1007	ENSG00000204427	ABHD16A	-1.37838	-0.0825616	0.168086	0.0666923	0.109935	3.28426e-07	1.78329e-06	22	28	28	B2	Artery. Aorta (GTEx)	EpiXcan	0.978766	gtex_aor	0.999981
1008	ENSG00000167775	CD320	-1.37747	-0.0674479	0.168366	0.144964	0.172874	2.11009e-11	1.86354e-10	66	84	84	B2	Artery. Aorta (GTEx)	EpiXcan	0.978766	gtex_aor	0.999981
1009	ENSG00000105968	H2AFV	1.3774	0.197565	0.168387	0.0150305	0.0568517	0.000282839	0.00102182	6	9	9	B2	Artery. Aorta (GTEx)	EpiXcan	0.978766	gtex_aor	0.999981
1010	ENSG00000148158	SNX30	-1.37726	-0.47369	0.168432	0.00324197	0.0113422	0.113847	0.267342	2	3	3	B2	Artery. Aorta (GTEx)	EpiXcan	0.978766	gtex_aor	0.999981
1011	ENSG00000162614	NEXN	1.3764	0.319544	0.168698	0.00671147	0.0184776	0.0414244	0.108001	12	18	18	B2	Artery. Aorta (GTEx)	EpiXcan	0.978766	gtex_aor	0.999981
1012	ENSG00000125249	RAP2A	-1.37616	-0.0876075	0.168773	0.103142	0.340167	1.10738e-24	2.77797e-23	12	14	14	B2	Artery. Aorta (GTEx)	EpiXcan	0.978766	gtex_aor	0.999981
1013	ENSG00000133706	LARS	-1.37522	-0.0606085	0.169064	0.206867	0.41783	1.0901e-29	3.93277e-28	77	92	92	B2	Artery. Aorta (GTEx)	EpiXcan	0.978766	gtex_aor	0.999981
1014	ENSG00000139343	SNRPF	-1.37501	-0.0804162	0.169127	0.113914	0.237316	9.47369e-17	1.33413e-15	20	21	21	B2	Artery. Aorta (GTEx)	EpiXcan	0.978766	gtex_aor	0.999981
1015	ENSG00000182871	COL18A1	1.37481	0.883603	0.169192	0.000732871	0.0195458	0.0383048	0.100448	5	7	7	B2	Artery. Aorta (GTEx)	EpiXcan	0.978766	gtex_aor	0.999981
1016	ENSG00000105976	MET	-1.37405	-0.0561369	0.169426	0.197771	0.373843	1.15543e-26	3.30074e-25	13	17	17	B2	Artery. Aorta (GTEx)	EpiXcan	0.978766	gtex_aor	0.999981
1017	ENSG00000269918	AF131215.6	1.374	0.20466	0.169442	0.0190748	0.120412	5.27353e-08	3.17774e-07	9	16	16	B2	Artery. Aorta (GTEx)	EpiXcan	0.978766	gtex_aor	0.999981
1018	ENSG00000184227	ACOT1	1.37388	0.0587869	0.169479	0.208186	0.245003	1.24945e-15	1.57993e-14	55	63	63	B2	Artery. Aorta (GTEx)	EpiXcan	0.978766	gtex_aor	0.999981
1019	ENSG00000085231	AK6	1.37353	0.184365	0.169589	0.0168717	0.0184864	0.0421588	0.109793	10	13	13	B2	Artery. Aorta (GTEx)	EpiXcan	0.978766	gtex_aor	0.999981
1020	ENSG00000118640	VAMP8	-1.37319	-0.189537	0.169694	0.0173402	0.0433681	0.0015038	0.00492634	10	10	10	B2	Artery. Aorta (GTEx)	EpiXcan	0.978766	gtex_aor	0.999981
1021	ENSG00000131398	KCNC3	1.37262	0.0811084	0.169871	0.034596	0.0357154	0.00401663	0.0123489	44	60	60	B2	Artery. Aorta (GTEx)	EpiXcan	0.978766	gtex_aor	0.999981
1022	ENSG00000204574	ABCF1	-1.37216	-0.130153	0.170013	0.038095	0.205417	9.59227e-14	1.04087e-12	22	33	33	B2	Artery. Aorta (GTEx)	EpiXcan	0.978766	gtex_aor	0.999981
1023	ENSG00000137285	TUBB2B	1.37213	0.223162	0.170024	0.0156446	0.0775291	2.24714e-05	9.40655e-05	20	25	25	B2	Artery. Aorta (GTEx)	EpiXcan	0.978766	gtex_aor	0.999981
1024	ENSG00000182117	NOP10	1.37155	0.125124	0.170205	0.035771	0.0436278	0.00148781	0.00487735	54	61	61	B2	Artery. Aorta (GTEx)	EpiXcan	0.978766	gtex_aor	0.999981
1025	ENSG00000206077	ZDHHC11B	-1.37122	-0.0908937	0.170307	0.082456	0.202863	5.54485e-13	5.59602e-12	66	100	100	B2	Artery. Aorta (GTEx)	EpiXcan	0.978766	gtex_aor	0.999981
1026	ENSG00000165868	HSPA12A	-1.37095	-0.125522	0.170391	0.0525591	0.0973198	1.36278e-06	6.75261e-06	26	31	31	B2	Artery. Aorta (GTEx)	EpiXcan	0.978766	gtex_aor	0.999981
1027	ENSG00000204682	CASC10	1.37032	0.104544	0.170586	0.0650284	0.0356836	0.0045331	0.0138245	39	51	51	B2	Artery. Aorta (GTEx)	EpiXcan	0.978766	gtex_aor	0.999981
1028	ENSG00000113580	NR3C1	1.36915	0.191659	0.170952	0.024022	0.0243464	0.0168054	0.0469733	12	15	15	B2	Artery. Aorta (GTEx)	EpiXcan	0.978766	gtex_aor	0.999981
1029	ENSG00000160325	CACFD1	-1.36833	-0.16642	0.171207	0.0242961	0.0181697	0.0440593	0.114445	11	16	16	B2	Artery. Aorta (GTEx)	EpiXcan	0.978766	gtex_aor	0.999981
1030	ENSG00000160180	TFF3	1.36792	0.238668	0.171338	0.0136006	0.0116112	0.107777	0.255187	13	15	15	B2	Artery. Aorta (GTEx)	EpiXcan	0.978766	gtex_aor	0.999981
1031	ENSG00000149311	ATM	1.36776	0.126368	0.171386	0.0329201	0.0689395	6.8785e-05	0.000269782	20	24	24	B2	Artery. Aorta (GTEx)	EpiXcan	0.978766	gtex_aor	0.999981
1032	ENSG00000167220	HDHD2	-1.36764	-0.199751	0.171423	0.0139013	0.0564814	0.000240019	0.000876087	11	12	12	B2	Artery. Aorta (GTEx)	EpiXcan	0.978766	gtex_aor	0.999981
1033	ENSG00000228716	DHFR	-1.36748	-0.048355	0.171476	0.216387	0.406345	4.62931e-30	1.71432e-28	23	30	30	B2	Artery. Aorta (GTEx)	EpiXcan	0.978766	gtex_aor	0.999981
1034	ENSG00000113141	IK	1.36685	0.0678811	0.171671	0.130073	0.165219	6.52739e-11	5.52087e-10	40	45	45	B2	Artery. Aorta (GTEx)	EpiXcan	0.978766	gtex_aor	0.999981
1035	ENSG00000177303	CASKIN2	-1.3667	-0.1073	0.17172	0.0690354	0.124559	5.17964e-08	3.12655e-07	48	66	66	B2	Artery. Aorta (GTEx)	EpiXcan	0.978766	gtex_aor	0.999981
1036	ENSG00000133114	GPALPP1	1.36669	0.236188	0.171724	0.0125545	0.0137088	0.0811803	0.198699	3	3	3	B2	Artery. Aorta (GTEx)	EpiXcan	0.978766	gtex_aor	0.999981
1037	ENSG00000162545	CAMK2N1	-1.3651	-2.32263	0.172223	0.00013071	0.0730767	4.19531e-05	0.000169532	2	3	3	B2	Artery. Aorta (GTEx)	EpiXcan	0.978766	gtex_aor	0.999981
1038	ENSG00000139974	SLC38A6	1.36433	0.383732	0.172465	0.00572174	0.0488017	0.000892202	0.00300651	2	3	3	B2	Artery. Aorta (GTEx)	EpiXcan	0.978766	gtex_aor	0.999981
1039	ENSG00000108515	ENO3	1.36395	0.050639	0.172583	0.175748	0.274297	3.73743e-19	6.3108e-18	11	13	13	B2	Artery. Aorta (GTEx)	EpiXcan	0.978766	gtex_aor	0.999981
1040	ENSG00000232807	AL137186.2	1.36193	0.132448	0.17322	0.0449287	0.114092	1.39199e-07	7.95636e-07	21	26	26	B2	Artery. Aorta (GTEx)	EpiXcan	0.978766	gtex_aor	0.999981
1041	ENSG00000249348	UGDH-AS1	1.36153	0.088512	0.173345	0.114426	0.0873982	7.1948e-06	3.23419e-05	74	92	92	B2	Artery. Aorta (GTEx)	EpiXcan	0.978766	gtex_aor	0.999981
1042	ENSG00000111331	OAS3	-1.36091	-0.238844	0.173542	0.0144158	0.0258785	0.0134905	0.0382524	6	7	7	B2	Artery. Aorta (GTEx)	EpiXcan	0.978766	gtex_aor	0.999981
1043	ENSG00000188549	C15orf52	-1.36006	-0.0678395	0.173809	0.0911493	0.104318	4.63799e-07	2.46105e-06	40	48	48	B2	Artery. Aorta (GTEx)	EpiXcan	0.978766	gtex_aor	0.999981
1044	ENSG00000117450	PRDX1	-1.35764	-0.260218	0.174579	0.00743081	0.0876322	4.9502e-06	2.27862e-05	13	16	16	B2	Artery. Aorta (GTEx)	EpiXcan	0.978766	gtex_aor	0.999981
1045	ENSG00000128185	DGCR6L	-1.35663	-0.147778	0.1749	0.0423011	0.165949	1.1024e-10	9.08265e-10	1	2	2	B2	Artery. Aorta (GTEx)	EpiXcan	0.978766	gtex_aor	0.999981
1046	ENSG00000111450	STX2	-1.35661	-0.0616103	0.174906	0.125301	0.234505	1.02374e-15	1.30871e-14	38	48	48	B2	Artery. Aorta (GTEx)	EpiXcan	0.978766	gtex_aor	0.999981
1047	ENSG00000163808	KIF15	1.35605	0.239867	0.175083	0.0125128	0.0105572	0.124149	0.289012	13	15	15	B2	Artery. Aorta (GTEx)	EpiXcan	0.978766	gtex_aor	0.999981
1048	ENSG00000125457	MIF4GD	-1.35565	-0.377222	0.175209	0.0041667	0.026037	0.0159816	0.0447868	8	12	12	B2	Artery. Aorta (GTEx)	EpiXcan	0.978766	gtex_aor	0.999981
1049	ENSG00000081923	ATP8B1	1.35499	0.3598	0.175421	0.0045393	0.021125	0.0301304	0.0806125	8	11	11	B2	Artery. Aorta (GTEx)	EpiXcan	0.978766	gtex_aor	0.999981
1050	ENSG00000084093	REST	1.35492	0.160814	0.175442	0.0260019	0.012037	0.0965683	0.231585	34	44	44	B2	Artery. Aorta (GTEx)	EpiXcan	0.978766	gtex_aor	0.999981
1051	ENSG00000103544	C16orf62	1.35492	0.145979	0.175444	0.0386048	0.133237	1.29562e-08	8.49466e-08	22	25	25	B2	Artery. Aorta (GTEx)	EpiXcan	0.978766	gtex_aor	0.999981
1052	ENSG00000132463	GRSF1	1.35469	0.127814	0.175515	0.0357576	0.100963	7.42148e-07	3.80814e-06	3	3	3	B2	Artery. Aorta (GTEx)	EpiXcan	0.978766	gtex_aor	0.999981
1053	ENSG00000105339	DENND3	-1.35442	-0.307184	0.175604	0.0103579	0.0383051	0.00333723	0.0103833	4	11	11	B2	Artery. Aorta (GTEx)	EpiXcan	0.978766	gtex_aor	0.999981
1054	ENSG00000167535	CACNB3	1.35389	0.169571	0.175772	0.0251965	0.0703511	5.94731e-05	0.000234971	18	20	20	B2	Artery. Aorta (GTEx)	EpiXcan	0.978766	gtex_aor	0.999981
1055	ENSG00000179277	MEIS3P1	1.35291	0.0536596	0.176084	0.185506	0.278317	1.05736e-18	1.72264e-17	18	23	23	B2	Artery. Aorta (GTEx)	EpiXcan	0.978766	gtex_aor	0.999981
1056	ENSG00000129595	EPB41L4A	-1.35262	-0.0683135	0.176178	0.142164	0.172398	4.27225e-11	3.68472e-10	27	30	30	B2	Artery. Aorta (GTEx)	EpiXcan	0.978766	gtex_aor	0.999981
1057	ENSG00000251136	AF117829.1	-1.35062	-0.0659107	0.176819	0.108021	0.217572	4.6484e-14	5.18473e-13	30	43	43	B2	Artery. Aorta (GTEx)	EpiXcan	0.978766	gtex_aor	0.999981
1058	ENSG00000181513	ACBD4	1.34799	0.115512	0.177662	0.0422409	0.0981743	1.25868e-06	6.27013e-06	10	12	12	B2	Artery. Aorta (GTEx)	EpiXcan	0.978766	gtex_aor	0.999981
1059	ENSG00000164695	CHMP4C	1.34796	0.0662519	0.177673	0.107413	0.172598	1.92165e-11	1.70356e-10	35	44	44	B2	Artery. Aorta (GTEx)	EpiXcan	0.978766	gtex_aor	0.999981
1060	ENSG00000163040	CCDC74A	-1.34766	-0.180066	0.177767	0.0222583	0.0608065	0.000143737	0.000541015	11	16	16	B2	Artery. Aorta (GTEx)	EpiXcan	0.978766	gtex_aor	0.999981
1061	ENSG00000073792	IGF2BP2	1.34735	0.273168	0.177868	0.00919913	0.0520719	0.000440179	0.00155048	9	10	10	B2	Artery. Aorta (GTEx)	EpiXcan	0.978766	gtex_aor	0.999981
1062	ENSG00000250571	GLI4	-1.34719	-0.215563	0.177921	0.0105126	0.0157727	0.0589885	0.148591	9	10	10	B2	Artery. Aorta (GTEx)	EpiXcan	0.978766	gtex_aor	0.999981
1063	ENSG00000100490	CDKL1	-1.34519	-0.0910731	0.178564	0.0351888	0.157435	2.39127e-10	1.90838e-09	5	7	7	B2	Artery. Aorta (GTEx)	EpiXcan	0.978766	gtex_aor	0.999981
1064	ENSG00000162086	ZNF75A	-1.34331	-0.139839	0.179173	0.0336868	0.0106574	0.123499	0.287691	25	36	36	B2	Artery. Aorta (GTEx)	EpiXcan	0.978766	gtex_aor	0.999981
1065	ENSG00000119328	FAM206A	1.34319	0.150829	0.179209	0.0249539	0.0307031	0.00914427	0.0266448	33	42	42	B2	Artery. Aorta (GTEx)	EpiXcan	0.978766	gtex_aor	0.999981
1066	ENSG00000082701	GSK3B	1.34308	0.103423	0.179245	0.0588834	0.161216	1.36639e-10	1.11396e-09	11	13	13	B2	Artery. Aorta (GTEx)	EpiXcan	0.978766	gtex_aor	0.999981
1067	ENSG00000143434	SEMA6C	1.34253	0.121837	0.179424	0.0499396	0.0905881	4.217e-06	1.95657e-05	28	31	31	B2	Artery. Aorta (GTEx)	EpiXcan	0.978766	gtex_aor	0.999981
1068	ENSG00000100697	DICER1	1.34156	0.231863	0.179739	0.0186696	0.0255281	0.0168416	0.0470555	18	19	19	B2	Artery. Aorta (GTEx)	EpiXcan	0.978766	gtex_aor	0.999981
1069	ENSG00000250312	ZNF718	-1.34118	-0.245368	0.179864	0.0116925	0.110799	1.52938e-07	8.69549e-07	7	12	12	B2	Artery. Aorta (GTEx)	EpiXcan	0.978766	gtex_aor	0.999981
1070	ENSG00000105835	NAMPT	-1.34116	-0.412409	0.179868	0.00292673	0.0320028	0.00670797	0.0199614	2	4	4	B2	Artery. Aorta (GTEx)	EpiXcan	0.978766	gtex_aor	0.999981
1071	ENSG00000239779	WBP1	-1.34093	-0.362265	0.179943	0.00701882	0.0314781	0.00715136	0.0212178	10	13	13	B2	Artery. Aorta (GTEx)	EpiXcan	0.978766	gtex_aor	0.999981
1072	ENSG00000124772	CPNE5	-1.34072	-0.13314	0.180013	0.0243182	0.0522213	0.000581491	0.00201279	20	26	26	B2	Artery. Aorta (GTEx)	EpiXcan	0.978766	gtex_aor	0.999981
1073	ENSG00000087053	MTMR2	-1.34038	-0.0553205	0.180121	0.204899	0.407686	2.31078e-32	9.7136e-31	27	34	34	B2	Artery. Aorta (GTEx)	EpiXcan	0.978766	gtex_aor	0.999981
1074	ENSG00000247271	ZBED5-AS1	1.34015	0.0638067	0.180197	0.169164	0.13145	1.27993e-08	8.39573e-08	71	88	88	B2	Artery. Aorta (GTEx)	EpiXcan	0.978766	gtex_aor	0.999981
1075	ENSG00000057757	PITHD1	1.33979	0.127695	0.180313	0.0357824	0.0331834	0.00646439	0.0192693	11	12	12	B2	Artery. Aorta (GTEx)	EpiXcan	0.978766	gtex_aor	0.999981
1076	ENSG00000129749	CHRNA10	1.33945	0.420126	0.180423	0.00385332	0.021959	0.0256302	0.069462	11	16	16	B2	Artery. Aorta (GTEx)	EpiXcan	0.978766	gtex_aor	0.999981
1077	ENSG00000126005	MMP24-AS1	1.3393	0.0906282	0.180473	0.0679981	0.134339	1.07628e-08	7.11995e-08	34	37	37	B2	Artery. Aorta (GTEx)	EpiXcan	0.978766	gtex_aor	0.999981
1078	ENSG00000107669	ATE1	-1.3391	-0.107592	0.180538	0.0453599	0.110083	2.62155e-07	1.44021e-06	15	16	16	B2	Artery. Aorta (GTEx)	EpiXcan	0.978766	gtex_aor	0.999981
1079	ENSG00000160307	S100B	-1.33885	-0.105954	0.180621	0.0588344	0.0426799	0.0018222	0.00588129	21	26	26	B2	Artery. Aorta (GTEx)	EpiXcan	0.978766	gtex_aor	0.999981
1080	ENSG00000173597	SULT1B1	-1.33842	-0.150951	0.180759	0.0331063	0.0252142	0.0165745	0.0463648	29	35	35	B2	Artery. Aorta (GTEx)	EpiXcan	0.978766	gtex_aor	0.999981
1081	ENSG00000147419	CCDC25	-1.33777	-0.0565573	0.180971	0.124168	0.15757	4.86849e-10	3.75064e-09	40	48	48	B2	Artery. Aorta (GTEx)	EpiXcan	0.978766	gtex_aor	0.999981
1082	ENSG00000169136	ATF5	-1.33648	-0.135787	0.181393	0.0281889	0.0594713	0.000213223	0.000784207	25	33	33	B2	Artery. Aorta (GTEx)	EpiXcan	0.978766	gtex_aor	0.999981
1083	ENSG00000181192	DHTKD1	-1.33567	-0.132257	0.181657	0.0361032	0.0334612	0.00652152	0.0194313	18	27	27	B2	Artery. Aorta (GTEx)	EpiXcan	0.978766	gtex_aor	0.999981
1084	ENSG00000273018	AC107983.2	1.33514	0.0998589	0.18183	0.0744165	0.539835	4.20494e-44	4.26527e-42	17	29	29	B2	Artery. Aorta (GTEx)	EpiXcan	0.978766	gtex_aor	0.999981
1085	ENSG00000149084	HSD17B12	-1.33428	-0.0478311	0.182112	0.206806	0.49543	2.20945e-38	1.4941e-36	45	57	57	B2	Artery. Aorta (GTEx)	EpiXcan	0.978766	gtex_aor	0.999981
1086	ENSG00000065621	GSTO2	1.33395	0.537714	0.18222	0.00228928	0.17249	5.57909e-11	4.75037e-10	5	9	9	B2	Artery. Aorta (GTEx)	EpiXcan	0.978766	gtex_aor	0.999981
1087	ENSG00000172403	SYNPO2	1.33349	0.214328	0.182372	0.0102535	0.0228716	0.0235103	0.0641389	9	11	11	B2	Artery. Aorta (GTEx)	EpiXcan	0.978766	gtex_aor	0.999981
1088	ENSG00000117151	CTBS	1.33231	0.0901875	0.182757	0.0665061	0.0718143	1.73861e-05	7.39729e-05	15	18	18	B2	Artery. Aorta (GTEx)	EpiXcan	0.978766	gtex_aor	0.999981
1089	ENSG00000182103	FAM181B	1.3321	0.111982	0.182829	0.0478021	0.136154	7.24118e-09	4.89435e-08	16	19	19	B2	Artery. Aorta (GTEx)	EpiXcan	0.978766	gtex_aor	0.999981
1090	ENSG00000108395	TRIM37	-1.32993	-0.0927453	0.183543	0.0607476	0.105991	5.60041e-07	2.93393e-06	26	33	33	B2	Artery. Aorta (GTEx)	EpiXcan	0.978766	gtex_aor	0.999981
1091	ENSG00000151353	TMEM18	-1.32907	-0.0537604	0.183824	0.158977	0.230601	1.18854e-14	1.38991e-13	26	32	32	B2	Artery. Aorta (GTEx)	EpiXcan	0.978766	gtex_aor	0.999981
1092	ENSG00000103723	AP3B2	-1.32883	-0.0449611	0.183904	0.242865	0.343431	3.24746e-23	7.25008e-22	34	36	36	B2	Artery. Aorta (GTEx)	EpiXcan	0.978766	gtex_aor	0.999981
1093	ENSG00000170464	DNAJC18	1.32865	0.192914	0.183964	0.0172897	0.0160945	0.0567095	0.143496	12	17	17	B2	Artery. Aorta (GTEx)	EpiXcan	0.978766	gtex_aor	0.999981
1094	ENSG00000164587	RPS14	1.32838	0.261649	0.184052	0.00465001	0.0553511	0.000390813	0.00138531	5	7	7	B2	Artery. Aorta (GTEx)	EpiXcan	0.978766	gtex_aor	0.999981
1095	ENSG00000197013	ZNF429	1.32771	0.0573331	0.184274	0.155929	0.255741	9.26791e-17	1.31043e-15	28	34	34	B2	Artery. Aorta (GTEx)	EpiXcan	0.978766	gtex_aor	0.999981
1096	ENSG00000126882	FAM78A	1.32717	0.0971512	0.184452	0.0646483	0.0119751	0.102666	0.24449	57	66	66	B2	Artery. Aorta (GTEx)	EpiXcan	0.978766	gtex_aor	0.999981
1097	ENSG00000108107	RPL28	1.32663	0.31725	0.184632	0.00680634	0.0929401	2.27964e-06	1.09357e-05	11	13	13	B2	Artery. Aorta (GTEx)	EpiXcan	0.978766	gtex_aor	0.999981
1098	ENSG00000174004	NRROS	-1.3266	-0.167954	0.184641	0.0197839	0.0577688	0.0002754	0.000997684	4	4	4	B2	Artery. Aorta (GTEx)	EpiXcan	0.978766	gtex_aor	0.999981
1099	ENSG00000172197	MBOAT1	1.3262	0.187707	0.184772	0.0165624	0.0407957	0.00237644	0.00753138	6	8	8	B2	Artery. Aorta (GTEx)	EpiXcan	0.978766	gtex_aor	0.999981
1100	ENSG00000100804	PSMB5	1.32595	0.137648	0.184858	0.0420873	0.0900222	2.69899e-06	1.28287e-05	26	29	29	B2	Artery. Aorta (GTEx)	EpiXcan	0.978766	gtex_aor	0.999981
1101	ENSG00000173145	NOC3L	-1.32521	-0.176974	0.185101	0.0147526	0.0583089	0.000212273	0.000780917	24	26	26	B2	Artery. Aorta (GTEx)	EpiXcan	0.978766	gtex_aor	0.999981
1102	ENSG00000250899	AC125807.2	-1.32442	-0.288024	0.185363	0.00996356	0.0431503	0.00181966	0.00587443	7	7	7	B2	Artery. Aorta (GTEx)	EpiXcan	0.978766	gtex_aor	0.999981
1103	ENSG00000189227	C15orf61	-1.3238	-0.272104	0.185569	0.0100656	0.040819	0.00187532	0.00603604	14	20	20	B2	Artery. Aorta (GTEx)	EpiXcan	0.978766	gtex_aor	0.999981
1104	ENSG00000010626	LRRC23	1.32298	0.0688217	0.185842	0.134117	0.269836	9.44065e-18	1.44584e-16	4	4	4	B2	Artery. Aorta (GTEx)	EpiXcan	0.978766	gtex_aor	0.999981
1105	ENSG00000135842	FAM129A	1.32287	0.104027	0.185878	0.0547414	0.0109605	0.113133	0.265845	40	45	45	B2	Artery. Aorta (GTEx)	EpiXcan	0.978766	gtex_aor	0.999981
1106	ENSG00000243789	JMJD7	1.32249	0.115081	0.186006	0.0420859	0.166676	1.64213e-10	1.32717e-09	41	51	51	B2	Artery. Aorta (GTEx)	EpiXcan	0.978766	gtex_aor	0.999981
1107	ENSG00000103335	PIEZO1	1.3222	0.662798	0.1861	0.00128703	0.0147954	0.0718996	0.177661	1	3	3	B2	Artery. Aorta (GTEx)	EpiXcan	0.978766	gtex_aor	0.999981
1108	ENSG00000072682	P4HA2	-1.32219	-0.073386	0.186105	0.106854	0.203124	6.03347e-13	6.07164e-12	21	30	30	B2	Artery. Aorta (GTEx)	EpiXcan	0.978766	gtex_aor	0.999981
1109	ENSG00000145982	FARS2	1.32207	0.114202	0.186144	0.0326456	0.0368616	0.00170313	0.00552116	3	3	3	B2	Artery. Aorta (GTEx)	EpiXcan	0.978766	gtex_aor	0.999981
1110	ENSG00000235655	H3F3AP4	-1.32193	-0.294863	0.18619	0.0055439	0.0291731	0.00905736	0.026408	6	7	7	B2	Artery. Aorta (GTEx)	EpiXcan	0.978766	gtex_aor	0.999981
1111	ENSG00000160321	ZNF208	-1.32133	-0.0855934	0.186391	0.113542	0.122999	5.35771e-08	3.2243e-07	61	80	80	B2	Artery. Aorta (GTEx)	EpiXcan	0.978766	gtex_aor	0.999981
1112	ENSG00000177200	CHD9	1.32098	0.115338	0.186508	0.0258483	0.0218402	0.0249403	0.0677367	13	14	14	B2	Artery. Aorta (GTEx)	EpiXcan	0.978766	gtex_aor	0.999981
1113	ENSG00000172500	FIBP	1.31994	0.124077	0.186854	0.0290734	0.0543642	0.000321168	0.00115245	20	26	26	B2	Artery. Aorta (GTEx)	EpiXcan	0.978766	gtex_aor	0.999981
1114	ENSG00000178852	EFCAB13	-1.31991	-0.114373	0.186865	0.0702618	0.261321	1.66986e-17	2.49997e-16	32	40	40	B2	Artery. Aorta (GTEx)	EpiXcan	0.978766	gtex_aor	0.999981
1115	ENSG00000164944	VIRMA	1.31939	0.185643	0.187039	0.015056	0.0605199	0.000121314	0.000461453	11	21	21	B2	Artery. Aorta (GTEx)	EpiXcan	0.978766	gtex_aor	0.999981
1116	ENSG00000171295	ZNF440	-1.31895	-0.248141	0.187185	0.0113238	0.013136	0.0846222	0.206258	10	16	16	B2	Artery. Aorta (GTEx)	EpiXcan	0.978766	gtex_aor	0.999981
1117	ENSG00000166582	CENPV	-1.31877	-0.0630283	0.187245	0.129348	0.311022	5.01728e-21	9.8779e-20	10	15	15	B2	Artery. Aorta (GTEx)	EpiXcan	0.978766	gtex_aor	0.999981
1118	ENSG00000185274	GALNT17	1.31876	0.201475	0.187249	0.0129348	0.0659565	8.93297e-05	0.000345615	7	9	9	B2	Artery. Aorta (GTEx)	EpiXcan	0.978766	gtex_aor	0.999981
1119	ENSG00000166971	AKTIP	1.3167	0.127135	0.18794	0.0434214	0.0227152	0.0227136	0.0621107	23	25	25	B2	Artery. Aorta (GTEx)	EpiXcan	0.978766	gtex_aor	0.999981
1120	ENSG00000182150	ERCC6L2	-1.31516	-0.0530337	0.188456	0.177361	0.271282	8.5317e-18	1.31238e-16	64	74	74	B2	Artery. Aorta (GTEx)	EpiXcan	0.978766	gtex_aor	0.999981
1121	ENSG00000130270	ATP8B3	1.31463	0.101648	0.188633	0.0615306	0.360636	1.89815e-25	4.97572e-24	8	17	17	B2	Artery. Aorta (GTEx)	EpiXcan	0.978766	gtex_aor	0.999981
1122	ENSG00000240291	AL450384.2	1.31389	0.106098	0.188883	0.0416764	0.218178	3.35707e-14	3.79276e-13	13	18	18	B2	Artery. Aorta (GTEx)	EpiXcan	0.978766	gtex_aor	0.999981
1123	ENSG00000120725	SIL1	1.3137	0.11652	0.188946	0.0467596	0.223779	3.44381e-14	3.87824e-13	36	49	49	B2	Artery. Aorta (GTEx)	EpiXcan	0.978766	gtex_aor	0.999981
1124	ENSG00000156261	CCT8	-1.3134	-0.0575871	0.189048	0.129428	0.224707	1.78725e-14	2.05571e-13	17	20	20	B2	Artery. Aorta (GTEx)	EpiXcan	0.978766	gtex_aor	0.999981
1125	ENSG00000228106	AL392172.1	-1.31266	-0.095696	0.189296	0.0480857	0.126805	1.51684e-08	9.84823e-08	6	6	6	B2	Artery. Aorta (GTEx)	EpiXcan	0.978766	gtex_aor	0.999981
1126	ENSG00000271122	AC018647.2	-1.31224	-0.0424297	0.189438	0.256533	0.247395	8.16771e-16	1.05472e-14	75	90	90	B2	Artery. Aorta (GTEx)	EpiXcan	0.978766	gtex_aor	0.999981
1127	ENSG00000020922	MRE11	1.31213	0.0330498	0.189478	0.399057	0.510647	2.55481e-40	2.02046e-38	19	22	22	B2	Artery. Aorta (GTEx)	EpiXcan	0.978766	gtex_aor	0.999981
1128	ENSG00000103091	WDR59	1.31172	0.29038	0.189616	0.00378214	0.0167045	0.0533769	0.135948	6	7	7	B2	Artery. Aorta (GTEx)	EpiXcan	0.978766	gtex_aor	0.999981
1129	ENSG00000182771	GRID1	-1.31113	-0.0837699	0.189815	0.0694255	0.173574	2.39561e-11	2.10375e-10	19	25	25	B2	Artery. Aorta (GTEx)	EpiXcan	0.978766	gtex_aor	0.999981
1130	ENSG00000247796	AC008966.1	1.31065	0.071421	0.189975	0.107958	0.246847	6.3139e-16	8.23691e-15	25	32	32	B2	Artery. Aorta (GTEx)	EpiXcan	0.978766	gtex_aor	0.999981
1131	ENSG00000188687	SLC4A5	-1.31058	-0.309598	0.19	0.00248751	0.0620989	0.000110648	0.000422722	1	2	2	B2	Artery. Aorta (GTEx)	EpiXcan	0.978766	gtex_aor	0.999981
1132	ENSG00000151893	CACUL1	-1.30968	-0.104853	0.190303	0.0413076	0.236858	1.97144e-15	2.43999e-14	19	30	30	B2	Artery. Aorta (GTEx)	EpiXcan	0.978766	gtex_aor	0.999981
1133	ENSG00000196072	BLOC1S2	1.30964	0.125942	0.190317	0.0292467	0.126996	1.44924e-08	9.43116e-08	12	14	14	B2	Artery. Aorta (GTEx)	EpiXcan	0.978766	gtex_aor	0.999981
1134	ENSG00000196391	ZNF774	1.30914	0.0785864	0.190488	0.0730838	0.355605	3.87954e-25	1.00011e-23	12	19	19	B2	Artery. Aorta (GTEx)	EpiXcan	0.978766	gtex_aor	0.999981
1135	ENSG00000103966	EHD4	-1.30791	-0.129744	0.190902	0.0286783	0.0500956	0.000770354	0.00262051	19	24	24	B2	Artery. Aorta (GTEx)	EpiXcan	0.978766	gtex_aor	0.999981
1136	ENSG00000166206	GABRB3	-1.30785	-0.234043	0.190925	0.0107574	0.173482	2.8194e-11	2.46508e-10	16	19	19	B2	Artery. Aorta (GTEx)	EpiXcan	0.978766	gtex_aor	0.999981
1137	ENSG00000273131	RP6-42F4.1	-1.30734	-0.139262	0.191098	0.0357217	0.140518	2.99038e-09	2.11197e-08	32	67	67	B2	Artery. Aorta (GTEx)	EpiXcan	0.978766	gtex_aor	0.999981
1138	ENSG00000145949	MYLK4	-1.3071	-0.0474733	0.191177	0.235632	0.315494	3.46618e-21	6.88221e-20	60	71	71	B2	Artery. Aorta (GTEx)	EpiXcan	0.978766	gtex_aor	0.999981
1139	ENSG00000162368	CMPK1	-1.30704	-0.0911225	0.1912	0.058525	0.167146	9.39889e-11	7.80805e-10	12	14	14	B2	Artery. Aorta (GTEx)	EpiXcan	0.978766	gtex_aor	0.999981
1140	ENSG00000159322	ADPGK	-1.3063	-0.320637	0.191452	0.00479995	0.0142359	0.0690677	0.171603	4	4	4	B2	Artery. Aorta (GTEx)	EpiXcan	0.978766	gtex_aor	0.999981
1141	ENSG00000163155	LYSMD1	-1.30541	-0.148929	0.191752	0.0552131	0.10126	1.21473e-06	6.06845e-06	41	48	48	B2	Artery. Aorta (GTEx)	EpiXcan	0.978766	gtex_aor	0.999981
1142	ENSG00000169247	SH3TC2	1.30511	0.0796515	0.191854	0.0744708	0.109801	2.06179e-07	1.14938e-06	26	36	36	B2	Artery. Aorta (GTEx)	EpiXcan	0.978766	gtex_aor	0.999981
1143	ENSG00000064545	TMEM161A	1.30479	0.356316	0.191965	0.00722664	0.0855562	5.56915e-06	2.54263e-05	2	4	4	B2	Artery. Aorta (GTEx)	EpiXcan	0.978766	gtex_aor	0.999981
1144	ENSG00000129204	USP6	-1.3036	-0.0642866	0.192371	0.168822	0.250273	4.00036e-16	5.33305e-15	27	34	34	B2	Artery. Aorta (GTEx)	EpiXcan	0.978766	gtex_aor	0.999981
1145	ENSG00000167088	SNRPD1	1.30323	0.142107	0.192497	0.0304405	0.0259976	0.0153172	0.0430716	35	46	46	B2	Artery. Aorta (GTEx)	EpiXcan	0.978766	gtex_aor	0.999981
1146	ENSG00000100139	MICALL1	-1.30238	-0.280706	0.192788	0.0100174	0.0417788	0.00215991	0.0068934	13	17	17	B2	Artery. Aorta (GTEx)	EpiXcan	0.978766	gtex_aor	0.999981
1147	ENSG00000123473	STIL	-1.3023	-0.100619	0.192814	0.0480401	0.139268	4.19763e-09	2.9204e-08	15	17	17	B2	Artery. Aorta (GTEx)	EpiXcan	0.978766	gtex_aor	0.999981
1148	ENSG00000163161	ERCC3	-1.30101	-0.0807946	0.193255	0.0801842	0.20681	2.59352e-13	2.69119e-12	35	42	42	B2	Artery. Aorta (GTEx)	EpiXcan	0.978766	gtex_aor	0.999981
1149	ENSG00000135249	RINT1	-1.30098	-0.319462	0.193264	0.00491382	0.0389714	0.00293067	0.00917956	7	11	11	B2	Artery. Aorta (GTEx)	EpiXcan	0.978766	gtex_aor	0.999981
1150	ENSG00000132906	CASP9	-1.30039	-0.201633	0.193467	0.00988903	0.0467305	0.000690948	0.00236476	29	37	37	B2	Artery. Aorta (GTEx)	EpiXcan	0.978766	gtex_aor	0.999981
1151	ENSG00000103199	ZNF500	1.29916	0.080002	0.19389	0.090131	0.280143	2.37869e-18	3.78804e-17	16	21	21	B2	Artery. Aorta (GTEx)	EpiXcan	0.978766	gtex_aor	0.999981
1152	ENSG00000169598	DFFB	1.29896	0.0564387	0.193957	0.18598	0.113411	1.64473e-07	9.30686e-07	131	162	162	B2	Artery. Aorta (GTEx)	EpiXcan	0.978766	gtex_aor	0.999981
1153	ENSG00000112214	FHL5	1.29894	0.364206	0.193963	0.00333729	0.0101533	0.135501	0.311565	8	10	10	B2	Artery. Aorta (GTEx)	EpiXcan	0.978766	gtex_aor	0.999981
1154	ENSG00000240356	RPL23AP7	1.29863	0.120978	0.19407	0.0482099	0.488001	1.15371e-38	8.03466e-37	26	35	35	B2	Artery. Aorta (GTEx)	EpiXcan	0.978766	gtex_aor	0.999981
1155	ENSG00000116906	GNPAT	1.29863	0.110554	0.194071	0.0423779	0.166396	1.14755e-10	9.44354e-10	19	26	26	B2	Artery. Aorta (GTEx)	EpiXcan	0.978766	gtex_aor	0.999981
1156	ENSG00000021762	OSBPL5	-1.29841	-0.0848282	0.194147	0.0983393	0.193872	2.01999e-12	1.93537e-11	22	25	25	B2	Artery. Aorta (GTEx)	EpiXcan	0.978766	gtex_aor	0.999981
1157	ENSG00000104983	CCDC61	1.29673	0.365194	0.194722	0.00481016	0.0156407	0.0611909	0.153641	13	17	17	B2	Artery. Aorta (GTEx)	EpiXcan	0.978766	gtex_aor	0.999981
1158	ENSG00000219545	UMAD1	-1.29533	-0.178009	0.195207	0.0192164	0.0262055	0.0160864	0.0450534	29	38	38	B2	Artery. Aorta (GTEx)	EpiXcan	0.978766	gtex_aor	0.999981
1159	ENSG00000163389	POGLUT1	-1.29478	-0.034355	0.195397	0.418048	0.558322	6.56386e-47	8.66801e-45	68	73	73	B2	Artery. Aorta (GTEx)	EpiXcan	0.978766	gtex_aor	0.999981
1160	ENSG00000261556	SMG1P7	-1.29446	-0.0438879	0.195505	0.358875	0.470254	8.00478e-36	4.32629e-34	31	40	40	B2	Artery. Aorta (GTEx)	EpiXcan	0.978766	gtex_aor	0.999981
1161	ENSG00000090316	MAEA	-1.29434	-0.0573163	0.195547	0.172297	0.265949	2.48655e-17	3.68326e-16	33	44	44	B2	Artery. Aorta (GTEx)	EpiXcan	0.978766	gtex_aor	0.999981
1162	ENSG00000177479	ARIH2	-1.29388	-0.445147	0.195707	0.00237491	0.0209253	0.0313943	0.0836743	4	7	7	B2	Artery. Aorta (GTEx)	EpiXcan	0.978766	gtex_aor	0.999981
1163	ENSG00000014641	MDH1	-1.29304	-0.209849	0.195996	0.0136991	0.0144459	0.0715821	0.176939	3	4	4	B2	Artery. Aorta (GTEx)	EpiXcan	0.978766	gtex_aor	0.999981
1164	ENSG00000184677	ZBTB40	1.2929	0.170799	0.196046	0.0173507	0.0610842	0.000193864	0.000717723	17	21	21	B2	Artery. Aorta (GTEx)	EpiXcan	0.978766	gtex_aor	0.999981
1165	ENSG00000136636	KCTD3	-1.29248	-0.146887	0.196192	0.0290365	0.0405907	0.00249251	0.00787056	17	20	20	B2	Artery. Aorta (GTEx)	EpiXcan	0.978766	gtex_aor	0.999981
1166	ENSG00000244754	N4BP2L2	-1.2924	-0.148021	0.196218	0.0278329	0.0940539	2.10195e-06	1.01354e-05	17	20	20	B2	Artery. Aorta (GTEx)	EpiXcan	0.978766	gtex_aor	0.999981
1167	ENSG00000105325	FZR1	-1.29176	-0.139361	0.19644	0.0396413	0.0162736	0.0567741	0.143608	35	45	45	B2	Artery. Aorta (GTEx)	EpiXcan	0.978766	gtex_aor	0.999981
1168	ENSG00000186625	KATNA1	1.29061	0.220724	0.19684	0.00940164	0.012198	0.0945534	0.227142	3	4	4	B2	Artery. Aorta (GTEx)	EpiXcan	0.978766	gtex_aor	0.999981
1169	ENSG00000254473	AL354920.1	-1.29034	-0.190377	0.196931	0.0226749	0.12245	6.16175e-08	3.68127e-07	19	24	24	B2	Artery. Aorta (GTEx)	EpiXcan	0.978766	gtex_aor	0.999981
1170	ENSG00000118855	MFSD1	1.28995	0.120607	0.197067	0.0383294	0.0661098	0.000105365	0.000404193	32	43	43	B2	Artery. Aorta (GTEx)	EpiXcan	0.978766	gtex_aor	0.999981
1171	ENSG00000168393	DTYMK	-1.28991	-0.180986	0.19708	0.0187997	0.0716353	2.23845e-05	9.37298e-05	13	15	15	B2	Artery. Aorta (GTEx)	EpiXcan	0.978766	gtex_aor	0.999981
1172	ENSG00000162783	IER5	-1.28982	-0.364436	0.197113	0.00470357	0.038957	0.00297066	0.00929444	2	3	3	B2	Artery. Aorta (GTEx)	EpiXcan	0.978766	gtex_aor	0.999981
1173	ENSG00000153823	PID1	1.28956	0.0831433	0.197203	0.0927874	0.141361	5.60753e-09	3.84022e-08	50	57	57	B2	Artery. Aorta (GTEx)	EpiXcan	0.978766	gtex_aor	0.999981
1174	ENSG00000110906	KCTD10	-1.28942	-0.0780186	0.197251	0.0840757	0.150445	1.60165e-09	1.16467e-08	12	13	13	B2	Artery. Aorta (GTEx)	EpiXcan	0.978766	gtex_aor	0.999981
1175	ENSG00000136999	NOV	1.28849	0.102447	0.197575	0.0486509	0.090198	4.81771e-06	2.2191e-05	32	34	34	B2	Artery. Aorta (GTEx)	EpiXcan	0.978766	gtex_aor	0.999981
1176	ENSG00000099910	KLHL22	1.28813	0.256023	0.197702	0.00657457	0.0150297	0.0637435	0.159393	2	3	3	B2	Artery. Aorta (GTEx)	EpiXcan	0.978766	gtex_aor	0.999981
1177	ENSG00000206527	HACD2	-1.28809	-0.145937	0.197714	0.015221	0.0663057	0.000105436	0.000404353	7	8	8	B2	Artery. Aorta (GTEx)	EpiXcan	0.978766	gtex_aor	0.999981
1178	ENSG00000129467	ADCY4	1.28723	0.283537	0.198013	0.00683138	0.0799413	1.15783e-05	5.04744e-05	3	4	4	B2	Artery. Aorta (GTEx)	EpiXcan	0.978766	gtex_aor	0.999981
1179	ENSG00000125611	CHCHD5	1.28667	0.119396	0.19821	0.0542187	0.123569	3.60939e-08	2.21987e-07	23	28	28	B2	Artery. Aorta (GTEx)	EpiXcan	0.978766	gtex_aor	0.999981
1180	ENSG00000250462	LRRC37BP1	1.28609	0.438919	0.19841	0.00735075	0.0255648	0.0166306	0.0465032	8	10	10	B2	Artery. Aorta (GTEx)	EpiXcan	0.978766	gtex_aor	0.999981
1181	ENSG00000197181	PIWIL2	-1.28491	-0.0673314	0.198825	0.115612	0.219966	6.36765e-14	7.02953e-13	31	43	43	B2	Artery. Aorta (GTEx)	EpiXcan	0.978766	gtex_aor	0.999981
1182	ENSG00000184674	GSTT1	1.28453	0.131322	0.198957	0.0400937	0.591493	4.14468e-63	2.14879e-60	14	18	18	B2	Artery. Aorta (GTEx)	EpiXcan	0.978766	gtex_aor	0.999981
1183	ENSG00000135077	HAVCR2	-1.28362	-0.113364	0.199276	0.0331378	0.0251831	0.0177354	0.0493558	21	24	24	B2	Artery. Aorta (GTEx)	EpiXcan	0.978766	gtex_aor	0.999981
1184	ENSG00000173715	C11orf80	-1.28347	-0.266928	0.199326	0.00925866	0.0129657	0.0893643	0.216235	5	5	5	B2	Artery. Aorta (GTEx)	EpiXcan	0.978766	gtex_aor	0.999981
1185	ENSG00000113790	EHHADH	-1.28185	-0.160549	0.199897	0.015853	0.0336882	0.00558143	0.0167875	13	13	13	B2	Artery. Aorta (GTEx)	EpiXcan	0.978766	gtex_aor	0.999981
1186	ENSG00000168575	SLC20A2	-1.28151	-0.0901464	0.200016	0.0581514	0.276362	2.549e-18	4.04546e-17	5	8	8	B2	Artery. Aorta (GTEx)	EpiXcan	0.978766	gtex_aor	0.999981
1187	ENSG00000214765	SEPT7P2	-1.28136	-0.107073	0.200066	0.0547375	0.149718	1.68236e-09	1.22082e-08	29	39	39	B2	Artery. Aorta (GTEx)	EpiXcan	0.978766	gtex_aor	0.999981
1188	ENSG00000130640	TUBGCP2	-1.28125	-0.150291	0.200106	0.0243055	0.0389256	0.00306882	0.00958657	15	17	17	B2	Artery. Aorta (GTEx)	EpiXcan	0.978766	gtex_aor	0.999981
1189	ENSG00000213689	TREX1	1.28105	0.157521	0.200176	0.0204975	0.0713745	5.34887e-05	0.000212528	5	7	7	B2	Artery. Aorta (GTEx)	EpiXcan	0.978766	gtex_aor	0.999981
1190	ENSG00000142675	CNKSR1	-1.27987	-0.0441856	0.200589	0.230882	0.389289	2.79475e-27	8.39504e-26	9	10	10	B2	Artery. Aorta (GTEx)	EpiXcan	0.978766	gtex_aor	0.999981
1191	ENSG00000137877	SPTBN5	1.27891	0.0346198	0.20093	0.401561	0.488331	1.82572e-37	1.14091e-35	36	49	49	B2	Artery. Aorta (GTEx)	EpiXcan	0.978766	gtex_aor	0.999981
1192	ENSG00000187535	IFT140	1.27832	0.199253	0.201136	0.0111244	0.0817384	7.01927e-06	3.16138e-05	6	7	7	B2	Artery. Aorta (GTEx)	EpiXcan	0.978766	gtex_aor	0.999981
1193	ENSG00000170430	MGMT	1.27717	0.0404371	0.201541	0.44403	0.625131	9.0074e-57	2.8019e-54	55	65	65	B2	Artery. Aorta (GTEx)	EpiXcan	0.978766	gtex_aor	0.999981
1194	ENSG00000047579	DTNBP1	-1.27695	-0.0993629	0.201618	0.0495178	0.165813	1.19901e-10	9.8456e-10	18	21	21	B2	Artery. Aorta (GTEx)	EpiXcan	0.978766	gtex_aor	0.999981
1195	ENSG00000106123	EPHB6	1.2759	0.0852413	0.20199	0.0985425	0.165391	1.66167e-10	1.34218e-09	8	10	10	B2	Artery. Aorta (GTEx)	EpiXcan	0.978766	gtex_aor	0.999981
1196	ENSG00000270605	AL353622.1	1.27524	0.0472182	0.202224	0.155837	0.434319	4.41746e-32	1.82406e-30	39	50	50	B2	Artery. Aorta (GTEx)	EpiXcan	0.978766	gtex_aor	0.999981
1197	ENSG00000118007	STAG1	-1.27446	-0.146113	0.2025	0.0210383	0.0872465	7.10031e-06	3.19377e-05	19	21	21	B2	Artery. Aorta (GTEx)	EpiXcan	0.978766	gtex_aor	0.999981
1198	ENSG00000123607	TTC21B	-1.2743	-0.319582	0.202556	0.00711942	0.0570373	0.000292081	0.00105267	5	7	7	B2	Artery. Aorta (GTEx)	EpiXcan	0.978766	gtex_aor	0.999981
1199	ENSG00000167555	ZNF528	-1.27391	-0.0641082	0.202694	0.154048	0.310131	2.46903e-20	4.6082e-19	20	26	26	B2	Artery. Aorta (GTEx)	EpiXcan	0.978766	gtex_aor	0.999981
1200	ENSG00000081791	KIAA0141	1.27349	0.1584	0.202843	0.0366642	0.104206	5.44987e-07	2.85827e-06	22	29	29	B2	Artery. Aorta (GTEx)	EpiXcan	0.978766	gtex_aor	0.999981
1201	ENSG00000197563	PIGN	-1.27312	-0.0638664	0.202976	0.113278	0.126001	4.83443e-08	2.92827e-07	57	59	59	B2	Artery. Aorta (GTEx)	EpiXcan	0.978766	gtex_aor	0.999981
1202	ENSG00000180900	SCRIB	-1.27296	-0.204497	0.203033	0.0162313	0.0180997	0.0451026	0.116808	17	18	18	B2	Artery. Aorta (GTEx)	EpiXcan	0.978766	gtex_aor	0.999981
1203	ENSG00000258515	AL355075.2	-1.27286	-0.0565689	0.203069	0.12821	0.296032	2.07489e-19	3.6067e-18	20	30	30	B2	Artery. Aorta (GTEx)	EpiXcan	0.978766	gtex_aor	0.999981
1204	ENSG00000144895	EIF2A	1.27219	0.0597914	0.203305	0.171089	0.387898	1.55776e-27	4.79242e-26	10	13	13	B2	Artery. Aorta (GTEx)	EpiXcan	0.978766	gtex_aor	0.999981
1205	ENSG00000116539	ASH1L	1.27218	0.123446	0.203309	0.0278594	0.0306026	0.00889106	0.025961	8	12	12	B2	Artery. Aorta (GTEx)	EpiXcan	0.978766	gtex_aor	0.999981
1206	ENSG00000100116	GCAT	-1.27209	-0.136641	0.203342	0.0261874	0.0331807	0.00600875	0.01798	10	14	14	B2	Artery. Aorta (GTEx)	EpiXcan	0.978766	gtex_aor	0.999981
1207	ENSG00000173258	ZNF483	1.27118	0.0541826	0.203663	0.147999	0.0479968	0.000870115	0.0029352	64	73	73	B2	Artery. Aorta (GTEx)	EpiXcan	0.978766	gtex_aor	0.999981
1208	ENSG00000161265	U2AF1L4	-1.27113	-0.0407995	0.203683	0.247438	0.44216	1.5644e-32	6.63592e-31	16	18	18	B2	Artery. Aorta (GTEx)	EpiXcan	0.978766	gtex_aor	0.999981
1209	ENSG00000197479	PCDHB11	-1.27072	-0.0505398	0.20383	0.185442	0.149605	7.87297e-10	5.89967e-09	79	92	92	B2	Artery. Aorta (GTEx)	EpiXcan	0.978766	gtex_aor	0.999981
1210	ENSG00000068120	COASY	-1.27057	-0.129492	0.203883	0.0527519	0.0627027	6.18621e-05	0.000243448	22	32	32	B2	Artery. Aorta (GTEx)	EpiXcan	0.978766	gtex_aor	0.999981
1211	ENSG00000100156	SLC16A8	1.26997	0.0646912	0.204095	0.111436	0.0945473	2.08796e-06	1.00714e-05	60	69	69	B2	Artery. Aorta (GTEx)	EpiXcan	0.978766	gtex_aor	0.999981
1212	ENSG00000124535	WRNIP1	-1.26951	-0.123448	0.204259	0.0354366	0.10236	7.01719e-07	3.61659e-06	23	30	30	B2	Artery. Aorta (GTEx)	EpiXcan	0.978766	gtex_aor	0.999981
1213	ENSG00000139505	MTMR6	1.26948	0.0866502	0.204268	0.0434279	0.158421	4.91651e-10	3.78347e-09	14	16	16	B2	Artery. Aorta (GTEx)	EpiXcan	0.978766	gtex_aor	0.999981
1214	ENSG00000198189	HSD17B11	1.26924	0.0654489	0.204356	0.0969283	0.143847	3.8562e-09	2.69357e-08	24	31	31	B2	Artery. Aorta (GTEx)	EpiXcan	0.978766	gtex_aor	0.999981
1215	ENSG00000076201	PTPN23	-1.26816	-0.290468	0.204741	0.00609834	0.0563088	0.00035675	0.00127133	19	27	27	B2	Artery. Aorta (GTEx)	EpiXcan	0.978766	gtex_aor	0.999981
1216	ENSG00000226380	AC016831.1	1.26752	0.129759	0.204968	0.039637	0.0803884	1.66446e-05	7.09906e-05	27	35	35	B2	Artery. Aorta (GTEx)	EpiXcan	0.978766	gtex_aor	0.999981
1217	ENSG00000141576	RNF157	1.2675	0.157048	0.204975	0.02215	0.0451185	0.00126173	0.00417436	5	6	6	B2	Artery. Aorta (GTEx)	EpiXcan	0.978766	gtex_aor	0.999981
1218	ENSG00000133624	ZNF767P	1.26738	0.213872	0.205021	0.0107518	0.100731	9.60986e-07	4.86506e-06	6	9	9	B2	Artery. Aorta (GTEx)	EpiXcan	0.978766	gtex_aor	0.999981
1219	ENSG00000272631	AC067750.1	-1.26699	-0.204753	0.205158	0.01785	0.121586	6.52251e-08	3.89016e-07	22	29	29	B2	Artery. Aorta (GTEx)	EpiXcan	0.978766	gtex_aor	0.999981
1220	ENSG00000132842	AP3B1	1.26695	0.122652	0.205174	0.0308935	0.0559859	0.000372331	0.00132349	20	25	25	B2	Artery. Aorta (GTEx)	EpiXcan	0.978766	gtex_aor	0.999981
1221	ENSG00000197253	TPSB2	1.26638	0.14044	0.205378	0.0232841	0.124812	2.02554e-08	1.29291e-07	10	19	19	B2	Artery. Aorta (GTEx)	EpiXcan	0.978766	gtex_aor	0.999981
1222	ENSG00000140995	DEF8	1.26619	0.159143	0.205445	0.0246543	0.115018	1.93399e-07	1.07985e-06	19	27	27	B2	Artery. Aorta (GTEx)	EpiXcan	0.978766	gtex_aor	0.999981
1223	ENSG00000145388	METTL14	-1.265	-0.213836	0.205872	0.0118098	0.054088	0.000461996	0.00162325	12	16	16	B2	Artery. Aorta (GTEx)	EpiXcan	0.978766	gtex_aor	0.999981
1224	ENSG00000085872	CHERP	1.26479	0.218928	0.205946	0.0239721	0.0229148	0.0222404	0.0608882	15	19	19	B2	Artery. Aorta (GTEx)	EpiXcan	0.978766	gtex_aor	0.999981
1225	ENSG00000109066	TMEM104	1.26392	0.196746	0.206259	0.0134255	0.0735317	3.4726e-05	0.000141718	10	13	13	B2	Artery. Aorta (GTEx)	EpiXcan	0.978766	gtex_aor	0.999981
1226	ENSG00000156218	ADAMTSL3	-1.26383	-0.0570073	0.20629	0.107293	0.216521	4.3458e-14	4.85883e-13	21	26	26	B2	Artery. Aorta (GTEx)	EpiXcan	0.978766	gtex_aor	0.999981
1227	ENSG00000168884	TNIP2	1.26318	0.174482	0.206525	0.0129281	0.0768702	1.86275e-05	7.87759e-05	3	5	5	B2	Artery. Aorta (GTEx)	EpiXcan	0.978766	gtex_aor	0.999981
1228	ENSG00000175265	GOLGA8A	-1.263	-0.131505	0.206588	0.0249755	0.0227599	0.0218957	0.0600267	31	38	38	B2	Artery. Aorta (GTEx)	EpiXcan	0.978766	gtex_aor	0.999981
1229	ENSG00000144426	NBEAL1	1.26256	0.0398176	0.206748	0.195663	0.242963	8.40631e-16	1.08353e-14	58	69	69	B2	Artery. Aorta (GTEx)	EpiXcan	0.978766	gtex_aor	0.999981
1230	ENSG00000172732	MUS81	-1.26168	-0.526457	0.207065	0.00185483	0.0112776	0.110945	0.261229	3	4	4	B2	Artery. Aorta (GTEx)	EpiXcan	0.978766	gtex_aor	0.999981
1231	ENSG00000163682	RPL9	1.26095	0.0890256	0.207326	0.0534701	0.541565	3.46371e-45	3.78789e-43	19	25	25	B2	Artery. Aorta (GTEx)	EpiXcan	0.978766	gtex_aor	0.999981
1232	ENSG00000140479	PCSK6	1.25976	0.346634	0.207755	0.0042148	0.0226934	0.0229777	0.062796	4	4	4	B2	Artery. Aorta (GTEx)	EpiXcan	0.978766	gtex_aor	0.999981
1233	ENSG00000144857	BOC	1.25923	0.0836599	0.207946	0.0885644	0.13084	1.80714e-08	1.16198e-07	30	37	37	B2	Artery. Aorta (GTEx)	EpiXcan	0.978766	gtex_aor	0.999981
1234	ENSG00000205903	ZNF316	1.25822	0.473417	0.208312	0.00224015	0.0164181	0.0550632	0.13976	2	2	2	B2	Artery. Aorta (GTEx)	EpiXcan	0.978766	gtex_aor	0.999981
1235	ENSG00000005059	MCUB	1.25811	0.144893	0.208353	0.0363018	0.062487	0.0001725	0.000642707	48	58	58	B2	Artery. Aorta (GTEx)	EpiXcan	0.978766	gtex_aor	0.999981
1236	ENSG00000080947	CROCCP3	1.25804	0.167963	0.208379	0.0147039	0.0582384	0.000279941	0.00101256	5	8	8	B2	Artery. Aorta (GTEx)	EpiXcan	0.978766	gtex_aor	0.999981
1237	ENSG00000075234	TTC38	1.25713	0.0692003	0.208706	0.143901	0.373836	4.52291e-26	1.24384e-24	17	22	22	B2	Artery. Aorta (GTEx)	EpiXcan	0.978766	gtex_aor	0.999981
1238	ENSG00000109084	TMEM97	1.25685	0.115534	0.208809	0.0402925	0.0569145	0.00028205	0.00101966	20	25	25	B2	Artery. Aorta (GTEx)	EpiXcan	0.978766	gtex_aor	0.999981
1239	ENSG00000183207	RUVBL2	1.25643	0.121977	0.20896	0.0366038	0.156916	6.2292e-10	4.72097e-09	3	4	4	B2	Artery. Aorta (GTEx)	EpiXcan	0.978766	gtex_aor	0.999981
1240	ENSG00000113971	NPHP3	-1.25572	-0.0503772	0.209217	0.266005	0.454168	2.96051e-34	1.46435e-32	41	51	51	B2	Artery. Aorta (GTEx)	EpiXcan	0.978766	gtex_aor	0.999981
1241	ENSG00000106100	NOD1	1.25554	0.0900219	0.209282	0.0640507	0.141998	3.62629e-09	2.54186e-08	27	31	31	B2	Artery. Aorta (GTEx)	EpiXcan	0.978766	gtex_aor	0.999981
1242	ENSG00000078618	NRDC	1.25506	0.136871	0.209457	0.0133907	0.117183	1.17789e-07	6.80205e-07	6	11	11	B2	Artery. Aorta (GTEx)	EpiXcan	0.978766	gtex_aor	0.999981
1243	ENSG00000198142	SOWAHC	-1.25408	-0.246472	0.209813	0.00812983	0.0510222	0.000410239	0.00145087	4	6	6	B2	Artery. Aorta (GTEx)	EpiXcan	0.978766	gtex_aor	0.999981
1244	ENSG00000160172	FAM86C2P	1.25382	0.104989	0.209909	0.0502804	0.0682654	6.6815e-05	0.000262497	27	38	38	B2	Artery. Aorta (GTEx)	EpiXcan	0.978766	gtex_aor	0.999981
1245	ENSG00000115641	FHL2	1.25381	0.101545	0.20991	0.0497876	0.117368	1.19124e-07	6.87629e-07	30	38	38	B2	Artery. Aorta (GTEx)	EpiXcan	0.978766	gtex_aor	0.999981
1246	ENSG00000007080	CCDC124	1.25349	0.179491	0.210027	0.0197517	0.0411116	0.00162958	0.00529992	6	8	8	B2	Artery. Aorta (GTEx)	EpiXcan	0.978766	gtex_aor	0.999981
1247	ENSG00000010704	HFE	-1.25254	-0.100251	0.210374	0.0465508	0.0762655	2.30169e-05	9.62624e-05	7	7	7	B2	Artery. Aorta (GTEx)	EpiXcan	0.978766	gtex_aor	0.999981
1248	ENSG00000141252	VPS53	1.25252	0.0528436	0.210379	0.169494	0.394329	1.37056e-27	4.22578e-26	32	42	42	B2	Artery. Aorta (GTEx)	EpiXcan	0.978766	gtex_aor	0.999981
1249	ENSG00000164048	ZNF589	-1.25241	-0.0402759	0.210419	0.252419	0.530876	2.17809e-44	2.25844e-42	18	27	27	B2	Artery. Aorta (GTEx)	EpiXcan	0.978766	gtex_aor	0.999981
1250	ENSG00000102802	MEDAG	-1.25241	-0.200565	0.21042	0.0135131	0.111251	1.92431e-07	1.07531e-06	15	17	17	B2	Artery. Aorta (GTEx)	EpiXcan	0.978766	gtex_aor	0.999981
1251	ENSG00000170634	ACYP2	1.25216	0.126335	0.21051	0.0246962	0.060314	0.000199628	0.000736722	9	10	10	B2	Artery. Aorta (GTEx)	EpiXcan	0.978766	gtex_aor	0.999981
1252	ENSG00000094963	FMO2	-1.25134	-0.0763359	0.21081	0.0755377	0.135786	8.14895e-09	5.4657e-08	31	36	36	B2	Artery. Aorta (GTEx)	EpiXcan	0.978766	gtex_aor	0.999981
1253	ENSG00000178700	DHFR2	-1.24934	-0.0642068	0.211541	0.142623	0.193428	1.28414e-12	1.26143e-11	38	44	44	B2	Artery. Aorta (GTEx)	EpiXcan	0.978766	gtex_aor	0.999981
1254	ENSG00000213983	AP1G2	-1.24902	-0.0737871	0.211659	0.107624	0.185535	3.95749e-12	3.70797e-11	6	7	7	B2	Artery. Aorta (GTEx)	EpiXcan	0.978766	gtex_aor	0.999981
1255	ENSG00000164754	RAD21	1.24866	0.20203	0.21179	0.0106687	0.0607279	0.000201575	0.000743515	2	3	3	B2	Artery. Aorta (GTEx)	EpiXcan	0.978766	gtex_aor	0.999981
1256	ENSG00000175279	CENPS	1.24847	0.0814475	0.211858	0.0733072	0.0918152	2.75688e-06	1.30816e-05	23	29	29	B2	Artery. Aorta (GTEx)	EpiXcan	0.978766	gtex_aor	0.999981
1257	ENSG00000253320	AZIN1-AS1	1.24699	0.0556398	0.212402	0.168147	0.158064	3.13292e-10	2.46236e-09	50	57	57	B2	Artery. Aorta (GTEx)	EpiXcan	0.978766	gtex_aor	0.999981
1258	ENSG00000163959	SLC51A	1.24684	0.185306	0.212457	0.0116712	0.169923	1.98897e-11	1.7599e-10	6	11	11	B2	Artery. Aorta (GTEx)	EpiXcan	0.978766	gtex_aor	0.999981
1259	ENSG00000198585	NUDT16	1.24628	0.114271	0.21266	0.0322948	0.051988	0.000441076	0.00155325	26	36	36	B2	Artery. Aorta (GTEx)	EpiXcan	0.978766	gtex_aor	0.999981
1260	ENSG00000114200	BCHE	-1.24534	-0.186627	0.213008	0.012288	0.0203175	0.0328725	0.0872816	17	26	26	B2	Artery. Aorta (GTEx)	EpiXcan	0.978766	gtex_aor	0.999981
1261	ENSG00000112473	SLC39A7	-1.24478	-0.189393	0.213211	0.0105813	0.0350706	0.0046747	0.0142129	3	3	3	B2	Artery. Aorta (GTEx)	EpiXcan	0.978766	gtex_aor	0.999981
1262	ENSG00000253716	MINCR	-1.24417	-0.0550841	0.213436	0.160407	0.261053	3.35554e-17	4.91327e-16	19	21	21	B2	Artery. Aorta (GTEx)	EpiXcan	0.978766	gtex_aor	0.999981
1263	ENSG00000127507	ADGRE2	-1.24387	-1.27778	0.213546	0.000600096	0.239195	1.39173e-15	1.75193e-14	5	9	9	B2	Artery. Aorta (GTEx)	EpiXcan	0.978766	gtex_aor	0.999981
1264	ENSG00000115368	WDR75	-1.24387	-0.241764	0.213547	0.00922019	0.04173	0.00194871	0.00625068	2	2	2	B2	Artery. Aorta (GTEx)	EpiXcan	0.978766	gtex_aor	0.999981
1265	ENSG00000167103	PIP5KL1	1.24276	0.064732	0.213955	0.109252	0.294724	1.47816e-19	2.61253e-18	22	30	30	B2	Artery. Aorta (GTEx)	EpiXcan	0.978766	gtex_aor	0.999981
1266	ENSG00000176472	ZNF575	-1.24254	-0.0483023	0.214039	0.217965	0.493798	2.56368e-38	1.70888e-36	16	21	21	B2	Artery. Aorta (GTEx)	EpiXcan	0.978766	gtex_aor	0.999981
1267	ENSG00000188542	DUSP28	-1.24114	-0.0957423	0.214554	0.0386023	0.0288649	0.00994409	0.0287786	28	33	33	B2	Artery. Aorta (GTEx)	EpiXcan	0.978766	gtex_aor	0.999981
1268	ENSG00000114790	ARHGEF26	1.24096	0.171626	0.214622	0.0216605	0.0825969	1.2893e-05	5.58576e-05	41	55	55	B2	Artery. Aorta (GTEx)	EpiXcan	0.978766	gtex_aor	0.999981
1269	ENSG00000042317	SPATA7	1.24095	0.127515	0.214624	0.0375647	0.0295522	0.00804619	0.0236868	23	29	29	B2	Artery. Aorta (GTEx)	EpiXcan	0.978766	gtex_aor	0.999981
1270	ENSG00000055955	ITIH4	-1.24054	-0.0694117	0.214777	0.116258	0.558687	1.6163e-46	2.03828e-44	17	20	20	B2	Artery. Aorta (GTEx)	EpiXcan	0.978766	gtex_aor	0.999981
1271	ENSG00000160323	ADAMTS13	1.24039	0.0791126	0.214832	0.0921042	0.239134	1.15034e-15	1.45856e-14	16	23	23	B2	Artery. Aorta (GTEx)	EpiXcan	0.978766	gtex_aor	0.999981
1272	ENSG00000160961	ZNF333	-1.24025	-0.0721728	0.214882	0.124889	0.253754	4.73746e-17	6.8366e-16	16	20	20	B2	Artery. Aorta (GTEx)	EpiXcan	0.978766	gtex_aor	0.999981
1273	ENSG00000108187	PBLD	1.23956	0.0744758	0.215137	0.0841445	0.160463	3.72905e-10	2.9048e-09	57	72	62	B2	Artery. Aorta (GTEx)	EpiXcan	0.978766	gtex_aor	0.999981
1274	ENSG00000040531	CTNS	-1.23934	-0.0650419	0.215219	0.0792056	0.202388	4.99273e-13	5.07092e-12	17	26	26	B2	Artery. Aorta (GTEx)	EpiXcan	0.978766	gtex_aor	0.999981
1275	ENSG00000091136	LAMB1	1.23916	0.0957397	0.215286	0.0726427	0.187786	6.25069e-12	5.75639e-11	13	16	16	B2	Artery. Aorta (GTEx)	EpiXcan	0.978766	gtex_aor	0.999981
1276	ENSG00000237945	LINC00649	-1.23889	-0.0827925	0.215385	0.0570165	0.126029	4.6797e-08	2.83701e-07	17	20	20	B2	Artery. Aorta (GTEx)	EpiXcan	0.978766	gtex_aor	0.999981
1277	ENSG00000184640	SEPT9	1.2383	0.0958453	0.215604	0.0369619	0.0258156	0.0170107	0.0474902	20	24	24	B2	Artery. Aorta (GTEx)	EpiXcan	0.978766	gtex_aor	0.999981
1278	ENSG00000213366	GSTM2	1.23816	0.139827	0.215658	0.0186038	0.0352726	0.00447376	0.0136643	20	27	27	B2	Artery. Aorta (GTEx)	EpiXcan	0.978766	gtex_aor	0.999981
1279	ENSG00000111052	LIN7A	1.23815	0.0806149	0.215661	0.0548909	0.0805888	6.91148e-06	3.11584e-05	65	82	82	B2	Artery. Aorta (GTEx)	EpiXcan	0.978766	gtex_aor	0.999981
1280	ENSG00000235944	ZNF815P	1.23812	0.436614	0.215673	0.00355746	0.0606913	0.000201421	0.000743144	10	14	14	B2	Artery. Aorta (GTEx)	EpiXcan	0.978766	gtex_aor	0.999981
1281	ENSG00000183255	PTTG1IP	-1.23634	-0.041365	0.216331	0.246111	0.425144	9.86335e-31	3.78266e-29	29	32	32	B2	Artery. Aorta (GTEx)	EpiXcan	0.978766	gtex_aor	0.999981
1282	ENSG00000175104	TRAF6	1.23467	0.0514813	0.216955	0.112573	0.0243068	0.018064	0.0502304	64	74	74	B2	Artery. Aorta (GTEx)	EpiXcan	0.978766	gtex_aor	0.999981
1283	ENSG00000186523	FAM86B1	1.23434	0.303412	0.217076	0.00351367	0.0546931	0.000387622	0.0013747	2	3	3	B2	Artery. Aorta (GTEx)	EpiXcan	0.978766	gtex_aor	0.999981
1284	ENSG00000175662	TOM1L2	-1.23416	-0.0713434	0.217143	0.10054	0.0819836	6.54672e-06	2.96477e-05	45	54	54	B2	Artery. Aorta (GTEx)	EpiXcan	0.978766	gtex_aor	0.999981
1285	ENSG00000144843	ADPRH	-1.23363	-0.0420643	0.217342	0.262505	0.279149	6.07374e-19	1.01335e-17	55	60	60	B2	Artery. Aorta (GTEx)	EpiXcan	0.978766	gtex_aor	0.999981
1286	ENSG00000077454	LRCH4	-1.23242	-0.0819671	0.217794	0.0855832	0.142655	1.32511e-09	9.70128e-09	30	35	35	B2	Artery. Aorta (GTEx)	EpiXcan	0.978766	gtex_aor	0.999981
1287	ENSG00000197496	SLC2A10	1.23226	0.0831546	0.21785	0.0579381	0.0702222	5.16707e-05	0.000205537	49	56	56	B2	Artery. Aorta (GTEx)	EpiXcan	0.978766	gtex_aor	0.999981
1288	ENSG00000085491	SLC25A24	1.2321	0.0886328	0.217911	0.0725708	0.135904	4.59827e-09	3.18647e-08	55	63	63	B2	Artery. Aorta (GTEx)	EpiXcan	0.978766	gtex_aor	0.999981
1289	ENSG00000139970	RTN1	1.23156	0.0400837	0.218113	0.333302	0.503823	3.12708e-39	2.25634e-37	12	12	12	B2	Artery. Aorta (GTEx)	EpiXcan	0.978766	gtex_aor	0.999981
1290	ENSG00000100038	TOP3B	-1.23153	-0.0722213	0.218124	0.0865855	0.218398	6.87859e-14	7.56969e-13	23	35	35	B2	Artery. Aorta (GTEx)	EpiXcan	0.978766	gtex_aor	0.999981
1291	ENSG00000197646	PDCD1LG2	-1.23111	-0.0736843	0.21828	0.104166	0.212833	6.96034e-14	7.64763e-13	21	25	25	B2	Artery. Aorta (GTEx)	EpiXcan	0.978766	gtex_aor	0.999981
1292	ENSG00000167264	DUS2	1.23092	0.168419	0.218352	0.0124914	0.0265026	0.0123717	0.0353137	15	18	18	B2	Artery. Aorta (GTEx)	EpiXcan	0.978766	gtex_aor	0.999981
1293	ENSG00000129925	TMEM8A	1.23017	0.0563054	0.218633	0.151296	0.353876	1.38223e-25	3.66448e-24	30	39	39	B2	Artery. Aorta (GTEx)	EpiXcan	0.978766	gtex_aor	0.999981
1294	ENSG00000133874	RNF122	1.22988	0.155561	0.218743	0.0210464	0.0710762	4.55642e-05	0.000182858	11	17	17	B2	Artery. Aorta (GTEx)	EpiXcan	0.978766	gtex_aor	0.999981
1295	ENSG00000245937	LINC01184	-1.2298	-0.0617489	0.218772	0.0922396	0.235017	6.0897e-15	7.25478e-14	15	21	21	B2	Artery. Aorta (GTEx)	EpiXcan	0.978766	gtex_aor	0.999981
1296	ENSG00000128245	YWHAH	-1.22958	-0.102381	0.218854	0.0497704	0.0292873	0.00888377	0.0259451	29	39	39	B2	Artery. Aorta (GTEx)	EpiXcan	0.978766	gtex_aor	0.999981
1297	ENSG00000118762	PKD2	1.22934	0.276952	0.218944	0.00729253	0.0198167	0.0330204	0.0876247	6	7	7	B2	Artery. Aorta (GTEx)	EpiXcan	0.978766	gtex_aor	0.999981
1298	ENSG00000068650	ATP11A	-1.2293	-0.815806	0.218958	0.000654262	0.018248	0.0410597	0.10711	3	5	5	B2	Artery. Aorta (GTEx)	EpiXcan	0.978766	gtex_aor	0.999981
1299	ENSG00000116774	OLFML3	1.22922	0.0761061	0.218988	0.0898187	0.029487	0.00940018	0.0273288	63	73	73	B2	Artery. Aorta (GTEx)	EpiXcan	0.978766	gtex_aor	0.999981
1300	ENSG00000149300	C11orf52	-1.22916	-0.0839237	0.219013	0.0976104	0.0874464	3.17266e-06	1.4918e-05	42	50	50	B2	Artery. Aorta (GTEx)	EpiXcan	0.978766	gtex_aor	0.999981
1301	ENSG00000168906	MAT2A	-1.22901	-0.126727	0.21907	0.0204205	0.0136144	0.0830432	0.202736	28	36	36	B2	Artery. Aorta (GTEx)	EpiXcan	0.978766	gtex_aor	0.999981
1302	ENSG00000141404	GNAL	-1.2282	-0.154762	0.21937	0.0146405	0.118608	1.03299e-07	6.01741e-07	2	3	3	B2	Artery. Aorta (GTEx)	EpiXcan	0.978766	gtex_aor	0.999981
1303	ENSG00000128944	KNSTRN	1.22764	0.0286342	0.219583	0.466205	0.576186	9.21013e-50	1.44858e-47	28	30	30	B2	Artery. Aorta (GTEx)	EpiXcan	0.978766	gtex_aor	0.999981
1304	ENSG00000173480	ZNF417	-1.22759	-0.129858	0.219602	0.0295508	0.109549	1.82691e-07	1.02621e-06	15	20	20	B2	Artery. Aorta (GTEx)	EpiXcan	0.978766	gtex_aor	0.999981
1305	ENSG00000197217	ENTPD4	1.22728	0.149028	0.219716	0.0222213	0.110039	2.35769e-07	1.3055e-06	7	10	10	B2	Artery. Aorta (GTEx)	EpiXcan	0.978766	gtex_aor	0.999981
1306	ENSG00000087301	TXNDC16	-1.22641	-0.0582669	0.220046	0.172032	0.153967	3.39266e-10	2.65161e-09	51	58	58	B2	Artery. Aorta (GTEx)	EpiXcan	0.978766	gtex_aor	0.999981
1307	ENSG00000156966	B3GNT7	-1.22595	-0.100198	0.220216	0.0615348	0.338956	2.30563e-24	5.61292e-23	43	52	52	B2	Artery. Aorta (GTEx)	EpiXcan	0.978766	gtex_aor	0.999981
1308	ENSG00000161011	SQSTM1	-1.22497	-0.168808	0.220585	0.0177804	0.0159396	0.0608266	0.152781	12	14	14	B2	Artery. Aorta (GTEx)	EpiXcan	0.978766	gtex_aor	0.999981
1309	ENSG00000181924	COA4	-1.22497	-0.129693	0.220586	0.0274864	0.0257048	0.0153471	0.0431382	21	21	21	B2	Artery. Aorta (GTEx)	EpiXcan	0.978766	gtex_aor	0.999981
1310	ENSG00000196968	FUT11	-1.22452	-0.17363	0.220756	0.0193365	0.0997828	1.01122e-06	5.09726e-06	10	13	13	B2	Artery. Aorta (GTEx)	EpiXcan	0.978766	gtex_aor	0.999981
1311	ENSG00000159792	PSKH1	1.22443	0.0611766	0.22079	0.191899	0.0379263	0.003641	0.0112758	92	105	105	B2	Artery. Aorta (GTEx)	EpiXcan	0.978766	gtex_aor	0.999981
1312	ENSG00000108883	EFTUD2	1.22394	0.0594093	0.220974	0.112602	0.392529	3.97005e-28	1.26879e-26	36	45	45	B2	Artery. Aorta (GTEx)	EpiXcan	0.978766	gtex_aor	0.999981
1313	ENSG00000158158	CNNM4	-1.2237	-0.269899	0.221067	0.00508736	0.0152037	0.0676461	0.16831	6	7	7	B2	Artery. Aorta (GTEx)	EpiXcan	0.978766	gtex_aor	0.999981
1314	ENSG00000186162	CIDECP	1.22349	0.183134	0.221145	0.0157905	0.0282771	0.0117634	0.0336738	19	25	25	B2	Artery. Aorta (GTEx)	EpiXcan	0.978766	gtex_aor	0.999981
1315	ENSG00000198755	RPL10A	-1.22311	-0.0690017	0.221287	0.127613	0.270298	1.12547e-17	1.7143e-16	16	20	20	B2	Artery. Aorta (GTEx)	EpiXcan	0.978766	gtex_aor	0.999981
1316	ENSG00000267796	LIN37	-1.22288	-0.0974487	0.221376	0.0422133	0.0924703	3.02956e-06	1.42884e-05	20	30	30	B2	Artery. Aorta (GTEx)	EpiXcan	0.978766	gtex_aor	0.999981
1317	ENSG00000137309	HMGA1	1.22265	0.173384	0.221463	0.0114827	0.043384	0.0010961	0.00365583	7	7	7	B2	Artery. Aorta (GTEx)	EpiXcan	0.978766	gtex_aor	0.999981
1318	ENSG00000186594	MIR22HG	-1.22259	-0.170952	0.221485	0.0271508	0.0462776	0.00101544	0.00340131	28	42	42	B2	Artery. Aorta (GTEx)	EpiXcan	0.978766	gtex_aor	0.999981
1319	ENSG00000031691	CENPQ	-1.22242	-0.0483182	0.22155	0.174163	0.438368	5.46485e-32	2.24991e-30	37	42	42	B2	Artery. Aorta (GTEx)	EpiXcan	0.978766	gtex_aor	0.999981
1320	ENSG00000145020	AMT	-1.22174	-0.0422434	0.221805	0.256947	0.48342	4.93768e-37	2.96642e-35	28	38	38	B2	Artery. Aorta (GTEx)	EpiXcan	0.978766	gtex_aor	0.999981
1321	ENSG00000176945	MUC20	1.22165	0.0862111	0.221841	0.070274	0.483779	7.80395e-37	4.5899e-35	25	41	41	B2	Artery. Aorta (GTEx)	EpiXcan	0.978766	gtex_aor	0.999981
1322	ENSG00000138376	BARD1	-1.22108	-0.0569585	0.222057	0.146627	0.337212	1.01397e-22	2.18698e-21	15	22	22	B2	Artery. Aorta (GTEx)	EpiXcan	0.978766	gtex_aor	0.999981
1323	ENSG00000204514	ZNF814	1.22065	0.131391	0.222218	0.0317576	0.0437783	0.00161073	0.00524715	34	36	36	B2	Artery. Aorta (GTEx)	EpiXcan	0.978766	gtex_aor	0.999981
1324	ENSG00000148824	MTG1	1.21868	0.0424221	0.222965	0.250145	0.396071	5.13208e-28	1.6327e-26	48	60	60	B2	Artery. Aorta (GTEx)	EpiXcan	0.978766	gtex_aor	0.999981
1325	ENSG00000086189	DIMT1	1.2184	0.324045	0.223071	0.00590856	0.0678984	6.08023e-05	0.000239547	9	10	10	B2	Artery. Aorta (GTEx)	EpiXcan	0.978766	gtex_aor	0.999981
1326	ENSG00000167186	COQ7	1.21813	0.198613	0.223176	0.0211148	0.15051	1.444e-09	1.05277e-08	7	20	20	B2	Artery. Aorta (GTEx)	EpiXcan	0.978766	gtex_aor	0.999981
1327	ENSG00000136153	LMO7	1.21771	0.0995192	0.223333	0.0568615	0.0331206	0.00662536	0.0197323	43	48	48	B2	Artery. Aorta (GTEx)	EpiXcan	0.978766	gtex_aor	0.999981
1328	ENSG00000113643	RARS	1.21706	0.172202	0.22358	0.021052	0.0347604	0.00507524	0.0153441	13	17	17	B2	Artery. Aorta (GTEx)	EpiXcan	0.978766	gtex_aor	0.999981
1329	ENSG00000134262	AP4B1	-1.21692	-0.139316	0.223634	0.033671	0.0690216	5.1106e-05	0.000203523	47	57	57	B2	Artery. Aorta (GTEx)	EpiXcan	0.978766	gtex_aor	0.999981
1330	ENSG00000099308	MAST3	1.21637	0.138544	0.223845	0.0222747	0.0281864	0.0117262	0.033581	19	27	27	B2	Artery. Aorta (GTEx)	EpiXcan	0.978766	gtex_aor	0.999981
1331	ENSG00000090238	YPEL3	-1.21632	-0.0697209	0.223864	0.0801586	0.199215	4.26674e-13	4.34686e-12	8	8	8	B2	Artery. Aorta (GTEx)	EpiXcan	0.978766	gtex_aor	0.999981
1332	ENSG00000108551	RASD1	-1.21597	-0.168096	0.223995	0.019344	0.062377	0.000120413	0.000458276	15	20	20	B2	Artery. Aorta (GTEx)	EpiXcan	0.978766	gtex_aor	0.999981
1333	ENSG00000237172	B3GNT9	-1.21509	-0.143799	0.22433	0.0369934	0.132347	1.33265e-08	8.71702e-08	10	12	12	B2	Artery. Aorta (GTEx)	EpiXcan	0.978766	gtex_aor	0.999981
1334	ENSG00000028310	BRD9	1.21438	0.418115	0.224604	0.00285136	0.0142158	0.0754375	0.185715	3	4	4	B2	Artery. Aorta (GTEx)	EpiXcan	0.978766	gtex_aor	0.999981
1335	ENSG00000072864	NDE1	1.21382	0.245369	0.224818	0.0093533	0.0286125	0.0107399	0.0309336	6	7	7	B2	Artery. Aorta (GTEx)	EpiXcan	0.978766	gtex_aor	0.999981
1336	ENSG00000196381	ZNF781	1.21308	0.0490206	0.225099	0.182314	0.204904	5.52823e-13	5.58328e-12	57	68	68	B2	Artery. Aorta (GTEx)	EpiXcan	0.978766	gtex_aor	0.999981
1337	ENSG00000168255	POLR2J3	-1.21278	-0.132324	0.225214	0.062917	0.138505	5.11165e-09	3.52825e-08	22	27	27	B2	Artery. Aorta (GTEx)	EpiXcan	0.978766	gtex_aor	0.999981
1338	ENSG00000156931	VPS8	1.21211	0.0804385	0.225469	0.0783652	0.325141	9.04775e-24	2.0934e-22	12	16	16	B2	Artery. Aorta (GTEx)	EpiXcan	0.978766	gtex_aor	0.999981
1339	ENSG00000113851	CRBN	-1.21184	-0.179438	0.225573	0.0180175	0.0569827	0.000255434	0.000928479	18	27	27	B2	Artery. Aorta (GTEx)	EpiXcan	0.978766	gtex_aor	0.999981
1340	ENSG00000143382	ADAMTSL4	-1.21074	-0.076036	0.225994	0.0836743	0.239058	3.54215e-15	4.30782e-14	33	44	44	B2	Artery. Aorta (GTEx)	EpiXcan	0.978766	gtex_aor	0.999981
1341	ENSG00000133243	BTBD2	1.20955	0.103874	0.226451	0.0503932	0.107943	3.92815e-07	2.10353e-06	56	75	75	B2	Artery. Aorta (GTEx)	EpiXcan	0.978766	gtex_aor	0.999981
1342	ENSG00000141179	PCTP	1.20827	0.128945	0.226945	0.038022	0.0435912	0.00139436	0.00459361	17	23	23	B2	Artery. Aorta (GTEx)	EpiXcan	0.978766	gtex_aor	0.999981
1343	ENSG00000181045	SLC26A11	-1.20808	-0.116044	0.227016	0.0359545	0.1783	8.12732e-12	7.42599e-11	17	20	20	B2	Artery. Aorta (GTEx)	EpiXcan	0.978766	gtex_aor	0.999981
1344	ENSG00000223960	AC009948.1	1.20724	0.214739	0.22734	0.00737727	0.0305053	0.00832346	0.0244567	2	2	2	B2	Artery. Aorta (GTEx)	EpiXcan	0.978766	gtex_aor	0.999981
1345	ENSG00000117174	ZNHIT6	1.20661	0.0503814	0.227583	0.175851	0.289231	2.48445e-19	4.2935e-18	25	34	34	B2	Artery. Aorta (GTEx)	EpiXcan	0.978766	gtex_aor	0.999981
1346	ENSG00000136699	SMPD4	1.20506	0.120629	0.228182	0.0470247	0.139751	2.86509e-09	2.03066e-08	19	24	24	B2	Artery. Aorta (GTEx)	EpiXcan	0.978766	gtex_aor	0.999981
1347	ENSG00000102452	NALCN	-1.20478	-0.0983192	0.228287	0.0552619	0.0234118	0.0225049	0.0615641	44	49	49	B2	Artery. Aorta (GTEx)	EpiXcan	0.978766	gtex_aor	0.999981
1348	ENSG00000161513	FDXR	-1.20475	-0.312533	0.2283	0.00660522	0.0168886	0.0526251	0.134277	1	1	1	B2	Artery. Aorta (GTEx)	EpiXcan	0.978766	gtex_aor	0.999981
1349	ENSG00000049323	LTBP1	1.20453	0.307565	0.228383	0.0057086	0.0567312	0.000283617	0.00102427	12	17	17	B2	Artery. Aorta (GTEx)	EpiXcan	0.978766	gtex_aor	0.999981
1350	ENSG00000259366	AC108449.2	-1.20434	-0.138391	0.228457	0.0238638	0.0126873	0.0922634	0.222436	14	16	16	B2	Artery. Aorta (GTEx)	EpiXcan	0.978766	gtex_aor	0.999981
1351	ENSG00000198453	ZNF568	1.20401	0.0664481	0.228587	0.0607061	0.105511	5.85413e-07	3.05997e-06	34	38	38	B2	Artery. Aorta (GTEx)	EpiXcan	0.978766	gtex_aor	0.999981
1352	ENSG00000006118	TMEM132A	1.2036	0.293103	0.228744	0.00608978	0.0123174	0.0931458	0.224307	5	5	5	B2	Artery. Aorta (GTEx)	EpiXcan	0.978766	gtex_aor	0.999981
1353	ENSG00000168411	RFWD3	1.20343	0.0783236	0.228808	0.0540969	0.0955071	1.92419e-06	9.34262e-06	20	26	26	B2	Artery. Aorta (GTEx)	EpiXcan	0.978766	gtex_aor	0.999981
1354	ENSG00000167881	SRP68	-1.20342	-0.121801	0.228815	0.0374707	0.17107	4.74277e-11	4.07296e-10	27	35	35	B2	Artery. Aorta (GTEx)	EpiXcan	0.978766	gtex_aor	0.999981
1355	ENSG00000103472	RRN3P2	1.20339	0.0709167	0.228824	0.109024	0.146354	2.61917e-09	1.86391e-08	28	45	45	B2	Artery. Aorta (GTEx)	EpiXcan	0.978766	gtex_aor	0.999981
1356	ENSG00000175581	MRPL48	-1.20284	-0.103536	0.229039	0.0346641	0.0893869	4.64762e-06	2.14428e-05	24	33	33	B2	Artery. Aorta (GTEx)	EpiXcan	0.978766	gtex_aor	0.999981
1357	ENSG00000144034	TPRKB	-1.20194	-0.099029	0.229389	0.0382846	0.136375	8.05736e-09	5.41204e-08	10	12	12	B2	Artery. Aorta (GTEx)	EpiXcan	0.978766	gtex_aor	0.999981
1358	ENSG00000198771	RCSD1	1.20184	0.111172	0.229426	0.0713173	0.0402639	0.00197394	0.00632729	68	84	84	B2	Artery. Aorta (GTEx)	EpiXcan	0.978766	gtex_aor	0.999981
1359	ENSG00000175832	ETV4	-1.20086	-0.065584	0.229804	0.113001	0.269208	1.90955e-17	2.84966e-16	45	55	55	B2	Artery. Aorta (GTEx)	EpiXcan	0.978766	gtex_aor	0.999981
1360	ENSG00000100564	PIGH	-1.20048	-0.145323	0.229952	0.0207144	0.0778016	2.12582e-05	8.9388e-05	5	5	5	B2	Artery. Aorta (GTEx)	EpiXcan	0.978766	gtex_aor	0.999981
1361	ENSG00000073849	ST6GAL1	-1.2	-0.117588	0.23014	0.0572768	0.052408	0.000504469	0.00176583	47	63	63	B2	Artery. Aorta (GTEx)	EpiXcan	0.978766	gtex_aor	0.999981
1362	ENSG00000173638	SLC19A1	1.19986	0.0906054	0.230195	0.0671525	0.0953073	1.64729e-06	8.08797e-06	44	51	51	B2	Artery. Aorta (GTEx)	EpiXcan	0.978766	gtex_aor	0.999981
1363	ENSG00000163629	PTPN13	-1.19954	-0.157553	0.230317	0.0176769	0.0387339	0.00250656	0.00791115	27	31	31	B2	Artery. Aorta (GTEx)	EpiXcan	0.978766	gtex_aor	0.999981
1364	ENSG00000140829	DHX38	-1.19902	-0.214593	0.230522	0.013725	0.01867	0.0383964	0.100669	9	12	12	B2	Artery. Aorta (GTEx)	EpiXcan	0.978766	gtex_aor	0.999981
1365	ENSG00000116661	FBXO2	-1.19885	-0.105812	0.230585	0.0374352	0.0518379	0.000566272	0.00196254	35	49	49	B2	Artery. Aorta (GTEx)	EpiXcan	0.978766	gtex_aor	0.999981
1366	ENSG00000106799	TGFBR1	1.19855	0.0913137	0.230701	0.065964	0.0349864	0.00453463	0.0138261	40	47	47	B2	Artery. Aorta (GTEx)	EpiXcan	0.978766	gtex_aor	0.999981
1367	ENSG00000144182	LIPT1	-1.1982	-0.0577535	0.230837	0.129357	0.246482	4.65035e-16	6.1411e-15	27	31	31	B2	Artery. Aorta (GTEx)	EpiXcan	0.978766	gtex_aor	0.999981
1368	ENSG00000142541	RPL13A	-1.19768	-0.0850769	0.231041	0.037383	0.0333844	0.00649453	0.019355	34	41	41	B2	Artery. Aorta (GTEx)	EpiXcan	0.978766	gtex_aor	0.999981
1369	ENSG00000189350	TOGARAM2	-1.19751	-0.0601765	0.231107	0.113745	0.281163	2.59541e-18	4.10514e-17	11	13	13	B2	Artery. Aorta (GTEx)	EpiXcan	0.978766	gtex_aor	0.999981
1370	ENSG00000176974	SHMT1	-1.19732	-0.067059	0.231181	0.124586	0.418898	3.76499e-30	1.40166e-28	29	35	35	B2	Artery. Aorta (GTEx)	EpiXcan	0.978766	gtex_aor	0.999981
1371	ENSG00000158715	SLC45A3	-1.19709	-0.227569	0.23127	0.00705556	0.105481	4.1627e-07	2.22064e-06	9	11	11	B2	Artery. Aorta (GTEx)	EpiXcan	0.978766	gtex_aor	0.999981
1372	ENSG00000257337	AC068888.1	1.1968	1.76045	0.231385	0.000190952	0.0737983	3.50004e-05	0.000142755	2	3	3	B2	Artery. Aorta (GTEx)	EpiXcan	0.978766	gtex_aor	0.999981
1373	ENSG00000167196	FBXO22	-1.19617	-0.1196	0.23163	0.0363043	0.10292	4.60948e-07	2.44685e-06	38	67	67	B2	Artery. Aorta (GTEx)	EpiXcan	0.978766	gtex_aor	0.999981
1374	ENSG00000123453	SARDH	1.19592	0.115357	0.231727	0.0287135	0.191225	1.72692e-12	1.67059e-11	5	6	6	B2	Artery. Aorta (GTEx)	EpiXcan	0.978766	gtex_aor	0.999981
1375	ENSG00000111696	NT5DC3	-1.1951	-0.0555923	0.232048	0.149363	0.24442	1.12694e-15	1.43147e-14	25	25	25	B2	Artery. Aorta (GTEx)	EpiXcan	0.978766	gtex_aor	0.999981
1376	ENSG00000151320	AKAP6	-1.19508	-0.100667	0.232056	0.0507466	0.0528042	0.00053418	0.00186424	30	34	34	B2	Artery. Aorta (GTEx)	EpiXcan	0.978766	gtex_aor	0.999981
1377	ENSG00000173917	HOXB2	-1.19425	-0.235004	0.232379	0.00894194	0.0374811	0.00357387	0.0110753	7	8	8	B2	Artery. Aorta (GTEx)	EpiXcan	0.978766	gtex_aor	0.999981
1378	ENSG00000067955	CBFB	-1.19415	-0.115508	0.23242	0.0274975	0.0164634	0.0541102	0.137515	26	30	30	B2	Artery. Aorta (GTEx)	EpiXcan	0.978766	gtex_aor	0.999981
1379	ENSG00000183605	SFXN4	1.19359	0.0431886	0.23264	0.211579	0.533887	6.36791e-44	6.19014e-42	12	21	21	B2	Artery. Aorta (GTEx)	EpiXcan	0.978766	gtex_aor	0.999981
1380	ENSG00000145439	CBR4	1.19303	0.14287	0.232857	0.0195841	0.0519731	0.000447269	0.00157388	3	3	3	B2	Artery. Aorta (GTEx)	EpiXcan	0.978766	gtex_aor	0.999981
1381	ENSG00000049239	H6PD	1.19175	0.153175	0.23336	0.0253135	0.146024	2.74724e-09	1.9501e-08	8	13	13	B2	Artery. Aorta (GTEx)	EpiXcan	0.978766	gtex_aor	0.999981
1382	ENSG00000213676	ATF6B	-1.19146	-0.0588232	0.233472	0.141982	0.188028	1.83206e-12	1.76498e-11	37	49	49	B2	Artery. Aorta (GTEx)	EpiXcan	0.978766	gtex_aor	0.999981
1383	ENSG00000166913	YWHAB	-1.19109	-0.118295	0.233619	0.0297164	0.0811297	1.42468e-05	6.13997e-05	18	18	18	B2	Artery. Aorta (GTEx)	EpiXcan	0.978766	gtex_aor	0.999981
1384	ENSG00000171466	ZNF562	-1.19108	-0.210807	0.233621	0.00853136	0.0235278	0.0202857	0.0559525	15	22	22	B2	Artery. Aorta (GTEx)	EpiXcan	0.978766	gtex_aor	0.999981
1385	ENSG00000026103	FAS	-1.18971	-0.256972	0.23416	0.00989086	0.0382973	0.00334659	0.0104101	4	6	6	B2	Artery. Aorta (GTEx)	EpiXcan	0.978766	gtex_aor	0.999981
1386	ENSG00000049449	RCN1	-1.18935	-0.0750719	0.234301	0.0968413	0.192398	2.99631e-12	2.83394e-11	9	10	10	B2	Artery. Aorta (GTEx)	EpiXcan	0.978766	gtex_aor	0.999981
1387	ENSG00000162517	PEF1	-1.18898	-0.141772	0.234448	0.021386	0.0822888	8.88224e-06	3.9396e-05	9	14	14	B2	Artery. Aorta (GTEx)	EpiXcan	0.978766	gtex_aor	0.999981
1388	ENSG00000133657	ATP13A3	1.18885	0.209838	0.2345	0.012846	0.0865155	6.0551e-06	2.75461e-05	1	5	5	B2	Artery. Aorta (GTEx)	EpiXcan	0.978766	gtex_aor	0.999981
1389	ENSG00000064652	SNX24	-1.18865	-0.0602417	0.234579	0.0869001	0.0116393	0.109399	0.25811	83	103	103	B2	Artery. Aorta (GTEx)	EpiXcan	0.978766	gtex_aor	0.999981
1390	ENSG00000179632	MAF1	-1.18846	-0.361524	0.234651	0.00615778	0.0446265	0.00144886	0.00476194	3	4	4	B2	Artery. Aorta (GTEx)	EpiXcan	0.978766	gtex_aor	0.999981
1391	ENSG00000149218	ENDOD1	-1.18822	-0.076309	0.234748	0.0784576	0.211615	1.07147e-13	1.15729e-12	11	16	16	B2	Artery. Aorta (GTEx)	EpiXcan	0.978766	gtex_aor	0.999981
1392	ENSG00000223947	AC016738.1	-1.18783	-2.13746	0.2349	0.000127913	0.0199635	0.0356666	0.0940582	1	2	2	B2	Artery. Aorta (GTEx)	EpiXcan	0.978766	gtex_aor	0.999981
1393	ENSG00000166402	TUB	-1.18782	-0.065709	0.234904	0.125918	0.230108	4.05616e-15	4.90312e-14	25	34	34	B2	Artery. Aorta (GTEx)	EpiXcan	0.978766	gtex_aor	0.999981
1394	ENSG00000136098	NEK3	-1.18775	-0.0661639	0.234933	0.130434	0.270436	1.43641e-17	2.16668e-16	35	48	48	B2	Artery. Aorta (GTEx)	EpiXcan	0.978766	gtex_aor	0.999981
1395	ENSG00000142156	COL6A1	1.187	0.0468235	0.235227	0.220453	0.322189	1.53632e-21	3.10324e-20	19	23	23	B2	Artery. Aorta (GTEx)	EpiXcan	0.978766	gtex_aor	0.999981
1396	ENSG00000133805	AMPD3	1.18696	0.151277	0.235245	0.0173574	0.0231123	0.0233672	0.0637612	13	16	16	B2	Artery. Aorta (GTEx)	EpiXcan	0.978766	gtex_aor	0.999981
1397	ENSG00000152475	ZNF837	1.18688	0.505197	0.235276	0.00160459	0.013849	0.080337	0.196945	4	6	6	B2	Artery. Aorta (GTEx)	EpiXcan	0.978766	gtex_aor	0.999981
1398	ENSG00000155545	MIER3	1.1866	0.0877712	0.235385	0.0560284	0.0751407	3.11979e-05	0.000128142	13	13	13	B2	Artery. Aorta (GTEx)	EpiXcan	0.978766	gtex_aor	0.999981
1399	ENSG00000118620	ZNF430	1.18623	0.263638	0.235531	0.00659344	0.0103919	0.132685	0.306186	12	13	13	B2	Artery. Aorta (GTEx)	EpiXcan	0.978766	gtex_aor	0.999981
1400	ENSG00000113734	BNIP1	1.18611	0.058196	0.235578	0.110925	0.241857	8.9676e-16	1.15164e-14	23	28	28	B2	Artery. Aorta (GTEx)	EpiXcan	0.978766	gtex_aor	0.999981
1401	ENSG00000165322	ARHGAP12	1.18599	0.104692	0.235628	0.0353604	0.0123391	0.100544	0.240338	28	32	32	B2	Artery. Aorta (GTEx)	EpiXcan	0.978766	gtex_aor	0.999981
1402	ENSG00000154358	OBSCN	1.18559	0.183972	0.235786	0.0151259	0.0116169	0.109158	0.257718	8	9	9	B2	Artery. Aorta (GTEx)	EpiXcan	0.978766	gtex_aor	0.999981
1403	ENSG00000142973	CYP4B1	1.18554	0.0978363	0.235804	0.0437575	0.0628464	0.000125408	0.000476123	18	22	22	B2	Artery. Aorta (GTEx)	EpiXcan	0.978766	gtex_aor	0.999981
1404	ENSG00000154889	MPPE1	1.18523	0.0892641	0.235925	0.073314	0.0821412	1.14734e-05	5.00637e-05	52	60	60	B2	Artery. Aorta (GTEx)	EpiXcan	0.978766	gtex_aor	0.999981
1405	ENSG00000133641	C12orf29	-1.18486	-0.407508	0.236073	0.00151286	0.0137884	0.0737081	0.181713	3	4	4	B2	Artery. Aorta (GTEx)	EpiXcan	0.978766	gtex_aor	0.999981
1406	ENSG00000174564	IL20RB	1.18477	0.269463	0.23611	0.00534781	0.0340411	0.0059443	0.0177926	11	15	15	B2	Artery. Aorta (GTEx)	EpiXcan	0.978766	gtex_aor	0.999981
1407	ENSG00000091542	ALKBH5	-1.1845	-0.110849	0.236214	0.0454352	0.180052	1.96902e-11	1.74335e-10	13	21	21	B2	Artery. Aorta (GTEx)	EpiXcan	0.978766	gtex_aor	0.999981
1408	ENSG00000172893	DHCR7	1.18317	0.116748	0.236744	0.0315487	0.0262259	0.0115138	0.0330063	22	30	30	B2	Artery. Aorta (GTEx)	EpiXcan	0.978766	gtex_aor	0.999981
1409	ENSG00000185261	KIAA0825	1.18274	0.13579	0.236912	0.025692	0.0120277	0.103036	0.245248	25	32	32	B2	Artery. Aorta (GTEx)	EpiXcan	0.978766	gtex_aor	0.999981
1410	ENSG00000105738	SIPA1L3	1.18249	0.519037	0.237011	0.00152278	0.0453243	0.00109178	0.00364309	5	8	8	B2	Artery. Aorta (GTEx)	EpiXcan	0.978766	gtex_aor	0.999981
1411	ENSG00000197782	ZNF780A	-1.18249	-0.0516736	0.237011	0.154269	0.286149	4.40872e-19	7.41745e-18	24	28	28	B2	Artery. Aorta (GTEx)	EpiXcan	0.978766	gtex_aor	0.999981
1412	ENSG00000151006	PRSS53	1.18189	0.0595282	0.23725	0.128551	0.0157111	0.0616934	0.154709	41	60	60	B2	Artery. Aorta (GTEx)	EpiXcan	0.978766	gtex_aor	0.999981
1413	ENSG00000196557	CACNA1H	1.1816	0.0790458	0.237363	0.0645932	0.0384824	0.0030437	0.00951234	35	48	48	B2	Artery. Aorta (GTEx)	EpiXcan	0.978766	gtex_aor	0.999981
1414	ENSG00000136827	TOR1A	-1.18082	-0.116994	0.237675	0.0332841	0.115825	4.59623e-08	2.78761e-07	15	24	24	B2	Artery. Aorta (GTEx)	EpiXcan	0.978766	gtex_aor	0.999981
1415	ENSG00000249087	ZNF436-AS1	-1.18068	-0.0371027	0.237731	0.329468	0.463009	8.40033e-36	4.50528e-34	16	20	20	B2	Artery. Aorta (GTEx)	EpiXcan	0.978766	gtex_aor	0.999981
1416	ENSG00000161980	POLR3K	1.18066	0.164385	0.23774	0.023864	0.085135	7.43638e-06	3.33529e-05	7	11	11	B2	Artery. Aorta (GTEx)	EpiXcan	0.978766	gtex_aor	0.999981
1417	ENSG00000185418	TARSL2	1.18061	0.0788755	0.237757	0.0491384	0.119398	4.29761e-08	2.61443e-07	32	40	40	B2	Artery. Aorta (GTEx)	EpiXcan	0.978766	gtex_aor	0.999981
1418	ENSG00000215845	TSTD1	-1.1806	-0.0541311	0.237762	0.120197	0.264771	2.96921e-17	4.37045e-16	8	9	9	B2	Artery. Aorta (GTEx)	EpiXcan	0.978766	gtex_aor	0.999981
1419	ENSG00000228474	OST4	1.18042	0.147589	0.237835	0.0248272	0.0100538	0.134941	0.310572	15	19	19	B2	Artery. Aorta (GTEx)	EpiXcan	0.978766	gtex_aor	0.999981
1420	ENSG00000027847	B4GALT7	1.18032	0.196291	0.237873	0.0167709	0.02375	0.0214737	0.0589853	10	11	11	B2	Artery. Aorta (GTEx)	EpiXcan	0.978766	gtex_aor	0.999981
1421	ENSG00000170222	ADPRM	1.18011	0.15256	0.237957	0.0216417	0.019672	0.0355973	0.0939109	24	27	27	B2	Artery. Aorta (GTEx)	EpiXcan	0.978766	gtex_aor	0.999981
1422	ENSG00000164182	NDUFAF2	-1.17979	-0.362777	0.238085	0.00323021	0.0131694	0.0865035	0.210039	25	25	25	B2	Artery. Aorta (GTEx)	EpiXcan	0.978766	gtex_aor	0.999981
1423	ENSG00000042753	AP2S1	1.17884	0.0846758	0.238463	0.0542101	0.15432	8.55539e-10	6.37691e-09	25	32	32	B2	Artery. Aorta (GTEx)	EpiXcan	0.978766	gtex_aor	0.999981
1424	ENSG00000169991	IFFO2	-1.17868	-0.125373	0.238525	0.0315569	0.0159628	0.0608021	0.152747	23	30	30	B2	Artery. Aorta (GTEx)	EpiXcan	0.978766	gtex_aor	0.999981
1425	ENSG00000131844	MCCC2	1.17794	0.111639	0.238819	0.0471281	0.143638	3.80254e-09	2.65874e-08	28	37	37	B2	Artery. Aorta (GTEx)	EpiXcan	0.978766	gtex_aor	0.999981
1426	ENSG00000253738	OTUD6B-AS1	-1.17771	-0.195091	0.238911	0.0112282	0.0378236	0.00299916	0.0093794	3	3	3	B2	Artery. Aorta (GTEx)	EpiXcan	0.978766	gtex_aor	0.999981
1427	ENSG00000124532	MRS2	1.17729	0.0467103	0.23908	0.185686	0.309332	2.93067e-21	5.84381e-20	55	70	70	B2	Artery. Aorta (GTEx)	EpiXcan	0.978766	gtex_aor	0.999981
1428	ENSG00000160360	GPSM1	-1.1771	-0.0693369	0.239154	0.131565	0.166117	9.94841e-11	8.25476e-10	41	52	52	B2	Artery. Aorta (GTEx)	EpiXcan	0.978766	gtex_aor	0.999981
1429	ENSG00000184497	TMEM255B	1.17702	0.1217	0.239188	0.0429994	0.140194	5.57005e-09	3.81643e-08	16	21	21	B2	Artery. Aorta (GTEx)	EpiXcan	0.978766	gtex_aor	0.999981
1430	ENSG00000104728	ARHGEF10	-1.17632	-0.129245	0.239466	0.0297983	0.0128306	0.0942372	0.226577	37	63	63	B2	Artery. Aorta (GTEx)	EpiXcan	0.978766	gtex_aor	0.999981
1431	ENSG00000197343	ZNF655	-1.17628	-0.181193	0.239482	0.0108012	0.0179001	0.0449024	0.116397	5	5	5	B2	Artery. Aorta (GTEx)	EpiXcan	0.978766	gtex_aor	0.999981
1432	ENSG00000002933	TMEM176A	1.1762	0.15116	0.239514	0.0271273	0.0266197	0.0143296	0.0404896	19	26	26	B2	Artery. Aorta (GTEx)	EpiXcan	0.978766	gtex_aor	0.999981
1433	ENSG00000122550	KLHL7	1.17604	0.13816	0.239578	0.0287595	0.0808256	1.41229e-05	6.08844e-05	3	4	4	B2	Artery. Aorta (GTEx)	EpiXcan	0.978766	gtex_aor	0.999981
1434	ENSG00000101298	SNPH	1.17593	0.119398	0.239623	0.0549206	0.136447	7.90613e-10	5.91818e-09	6	8	8	B2	Artery. Aorta (GTEx)	EpiXcan	0.978766	gtex_aor	0.999981
1435	ENSG00000197448	GSTK1	1.17586	0.181504	0.239649	0.0182367	0.0850727	6.61065e-06	2.99136e-05	6	6	6	B2	Artery. Aorta (GTEx)	EpiXcan	0.978766	gtex_aor	0.999981
1436	ENSG00000271553	AC018638.7	1.17557	0.0491251	0.239768	0.144533	0.300581	4.03676e-20	7.42531e-19	80	107	107	B2	Artery. Aorta (GTEx)	EpiXcan	0.978766	gtex_aor	0.999981
1437	ENSG00000182218	HHIPL1	1.1749	0.108126	0.240034	0.0434245	0.140293	4.62371e-09	3.20251e-08	8	9	9	B2	Artery. Aorta (GTEx)	EpiXcan	0.978766	gtex_aor	0.999981
1438	ENSG00000246982	Z84485.1	1.17469	0.0801636	0.24012	0.117337	0.260144	1.18705e-17	1.80417e-16	52	61	61	B2	Artery. Aorta (GTEx)	EpiXcan	0.978766	gtex_aor	0.999981
1439	ENSG00000106605	BLVRA	1.17461	0.0614643	0.24015	0.087998	0.128382	2.80515e-08	1.75532e-07	37	39	39	B2	Artery. Aorta (GTEx)	EpiXcan	0.978766	gtex_aor	0.999981
1440	ENSG00000205560	CPT1B	-1.17459	-0.0761495	0.24016	0.081098	0.384768	2.41138e-27	7.27468e-26	29	32	32	B2	Artery. Aorta (GTEx)	EpiXcan	0.978766	gtex_aor	0.999981
1441	ENSG00000183527	PSMG1	-1.17451	-0.0648743	0.240189	0.111153	0.256806	1.62587e-16	2.23784e-15	50	68	68	B2	Artery. Aorta (GTEx)	EpiXcan	0.978766	gtex_aor	0.999981
1442	ENSG00000100197	CYP2D6	1.1745	0.0598956	0.240194	0.108472	0.294243	5.84318e-20	1.06501e-18	10	12	12	B2	Artery. Aorta (GTEx)	EpiXcan	0.978766	gtex_aor	0.999981
1443	ENSG00000167280	ENGASE	1.17442	0.059407	0.240225	0.136158	0.192755	2.38924e-12	2.27824e-11	27	33	33	B2	Artery. Aorta (GTEx)	EpiXcan	0.978766	gtex_aor	0.999981
1444	ENSG00000100075	SLC25A1	1.17431	0.110693	0.240272	0.0486191	0.116951	1.08583e-07	6.30422e-07	6	7	7	B2	Artery. Aorta (GTEx)	EpiXcan	0.978766	gtex_aor	0.999981
1445	ENSG00000213742	ZNF337-AS1	-1.17392	-0.211839	0.240429	0.0110519	0.0599057	0.000183056	0.000680227	12	13	13	B2	Artery. Aorta (GTEx)	EpiXcan	0.978766	gtex_aor	0.999981
1446	ENSG00000164978	NUDT2	-1.17382	-0.0244242	0.240468	0.5616	0.67658	4.60492e-66	4.29731e-63	88	100	100	B2	Artery. Aorta (GTEx)	EpiXcan	0.978766	gtex_aor	0.999981
1447	ENSG00000150403	TMCO3	-1.17347	-0.0679641	0.240606	0.127043	0.152182	9.15612e-10	6.79573e-09	53	68	68	B2	Artery. Aorta (GTEx)	EpiXcan	0.978766	gtex_aor	0.999981
1448	ENSG00000149503	INCENP	-1.17345	-0.0848078	0.240614	0.0639953	0.123169	4.54377e-08	2.75699e-07	15	17	17	B2	Artery. Aorta (GTEx)	EpiXcan	0.978766	gtex_aor	0.999981
1449	ENSG00000197442	MAP3K5	-1.1728	-0.259966	0.240876	0.00758233	0.0221247	0.0269487	0.0727959	5	6	6	B2	Artery. Aorta (GTEx)	EpiXcan	0.978766	gtex_aor	0.999981
1450	ENSG00000078814	MYH7B	-1.17269	-0.0496093	0.24092	0.140396	0.228122	1.09292e-14	1.28237e-13	47	55	55	B2	Artery. Aorta (GTEx)	EpiXcan	0.978766	gtex_aor	0.999981
1451	ENSG00000220804	LINC01881	-1.17208	-0.271399	0.241163	0.0100739	0.148837	1.48416e-10	1.20436e-09	27	35	35	B2	Artery. Aorta (GTEx)	EpiXcan	0.978766	gtex_aor	0.999981
1452	ENSG00000181220	ZNF746	-1.17101	-0.203853	0.241596	0.0117543	0.0276512	0.0119661	0.0342118	14	17	17	B2	Artery. Aorta (GTEx)	EpiXcan	0.978766	gtex_aor	0.999981
1453	ENSG00000123096	SSPN	-1.17073	-0.0781565	0.241705	0.065715	0.15773	2.22357e-10	1.7786e-09	3	4	4	B2	Artery. Aorta (GTEx)	EpiXcan	0.978766	gtex_aor	0.999981
1454	ENSG00000116957	TBCE	1.16921	0.104019	0.242319	0.03429	0.0303051	0.00961672	0.0279226	22	31	31	B2	Artery. Aorta (GTEx)	EpiXcan	0.978766	gtex_aor	0.999981
1455	ENSG00000001460	STPG1	1.16704	0.0524044	0.243196	0.155757	0.27961	1.97715e-18	3.16299e-17	23	27	27	B2	Artery. Aorta (GTEx)	EpiXcan	0.978766	gtex_aor	0.999981
1456	ENSG00000175166	PSMD2	1.16692	0.0381669	0.243242	0.0784189	0.115582	8.18315e-08	4.83528e-07	48	61	61	B2	Artery. Aorta (GTEx)	EpiXcan	0.978766	gtex_aor	0.999981
1457	ENSG00000178802	MPI	1.16677	0.139114	0.243304	0.0229922	0.0406484	0.0024471	0.00774114	21	23	23	B2	Artery. Aorta (GTEx)	EpiXcan	0.978766	gtex_aor	0.999981
1458	ENSG00000188171	ZNF626	-1.16657	-0.122438	0.243384	0.0383445	0.0982242	7.65505e-07	3.92223e-06	14	18	18	B2	Artery. Aorta (GTEx)	EpiXcan	0.978766	gtex_aor	0.999981
1459	ENSG00000167778	SPRYD3	1.16596	0.130072	0.24363	0.0463719	0.0519225	0.000398275	0.00140998	15	21	21	B2	Artery. Aorta (GTEx)	EpiXcan	0.978766	gtex_aor	0.999981
1460	ENSG00000119638	NEK9	-1.16593	-0.0664736	0.243643	0.104306	0.191242	1.9381e-12	1.85819e-11	64	75	75	B2	Artery. Aorta (GTEx)	EpiXcan	0.978766	gtex_aor	0.999981
1461	ENSG00000188026	RILPL1	1.16587	0.0936671	0.243666	0.0651412	0.035387	0.00461096	0.0140314	45	53	53	B2	Artery. Aorta (GTEx)	EpiXcan	0.978766	gtex_aor	0.999981
1462	ENSG00000020426	MNAT1	-1.16583	-0.14338	0.243683	0.0209646	0.0470693	0.00113003	0.00376352	16	17	17	B2	Artery. Aorta (GTEx)	EpiXcan	0.978766	gtex_aor	0.999981
1463	ENSG00000074527	NTN4	1.16564	0.179045	0.243762	0.0158799	0.0793445	1.22755e-05	5.33484e-05	7	8	8	B2	Artery. Aorta (GTEx)	EpiXcan	0.978766	gtex_aor	0.999981
1464	ENSG00000161618	ALDH16A1	1.16319	0.055315	0.24475	0.161147	0.263968	3.13538e-17	4.60052e-16	57	72	72	B2	Artery. Aorta (GTEx)	EpiXcan	0.978766	gtex_aor	0.999981
1465	ENSG00000204764	RANBP17	1.16263	0.147422	0.244979	0.0232442	0.0150013	0.0689272	0.171314	28	37	37	B2	Artery. Aorta (GTEx)	EpiXcan	0.978766	gtex_aor	0.999981
1466	ENSG00000102580	DNAJC3	-1.1626	-0.10309	0.244991	0.0541341	0.0636593	0.000140084	0.000528257	26	28	28	B2	Artery. Aorta (GTEx)	EpiXcan	0.978766	gtex_aor	0.999981
1467	ENSG00000113716	HMGXB3	1.16253	0.150249	0.24502	0.0153759	0.0525329	0.000592368	0.0020474	10	12	12	B2	Artery. Aorta (GTEx)	EpiXcan	0.978766	gtex_aor	0.999981
1468	ENSG00000130177	CDC16	-1.16226	-0.0557483	0.245131	0.104482	0.327702	1.54949e-22	3.30636e-21	20	25	25	B2	Artery. Aorta (GTEx)	EpiXcan	0.978766	gtex_aor	0.999981
1469	ENSG00000149633	KIAA1755	1.16226	0.158027	0.245132	0.0170874	0.0317358	0.00800113	0.023569	23	24	24	B2	Artery. Aorta (GTEx)	EpiXcan	0.978766	gtex_aor	0.999981
1470	ENSG00000011523	CEP68	-1.16174	-0.0578462	0.245341	0.11129	0.254614	2.00917e-16	2.74385e-15	6	6	6	B2	Artery. Aorta (GTEx)	EpiXcan	0.978766	gtex_aor	0.999981
1471	ENSG00000177076	ACER2	1.1612	0.355306	0.245559	0.00576395	0.0380736	0.00344593	0.0107049	8	10	10	B2	Artery. Aorta (GTEx)	EpiXcan	0.978766	gtex_aor	0.999981
1472	ENSG00000168827	GFM1	-1.16004	-0.0639413	0.246033	0.0785843	0.155668	2.54697e-10	2.02456e-09	58	75	75	B2	Artery. Aorta (GTEx)	EpiXcan	0.978766	gtex_aor	0.999981
1473	ENSG00000206562	METTL6	1.15927	0.0929883	0.246346	0.0454204	0.0797801	1.80195e-05	7.64586e-05	16	17	17	B2	Artery. Aorta (GTEx)	EpiXcan	0.978766	gtex_aor	0.999981
1474	ENSG00000075399	VPS9D1	-1.15923	-0.164472	0.246361	0.0136885	0.119282	3.67057e-08	2.25551e-07	5	10	10	B2	Artery. Aorta (GTEx)	EpiXcan	0.978766	gtex_aor	0.999981
1475	ENSG00000175203	DCTN2	-1.15793	-0.190081	0.246892	0.0121136	0.0110495	0.11712	0.27443	11	11	11	B2	Artery. Aorta (GTEx)	EpiXcan	0.978766	gtex_aor	0.999981
1476	ENSG00000163710	PCOLCE2	-1.15728	-0.0675778	0.24716	0.102763	0.283529	3.49413e-19	5.92141e-18	22	27	27	B2	Artery. Aorta (GTEx)	EpiXcan	0.978766	gtex_aor	0.999981
1477	ENSG00000100599	RIN3	1.15676	0.0793541	0.247371	0.0822476	0.0760775	2.69456e-05	0.000111527	32	38	38	B2	Artery. Aorta (GTEx)	EpiXcan	0.978766	gtex_aor	0.999981
1478	ENSG00000091536	MYO15A	-1.15644	-0.0629093	0.2475	0.0908342	0.113769	2.45821e-07	1.35793e-06	44	53	53	B2	Artery. Aorta (GTEx)	EpiXcan	0.978766	gtex_aor	0.999981
1479	ENSG00000243554	AC004967.1	1.15639	0.0713986	0.247522	0.0839898	0.19336	1.41271e-12	1.38191e-11	20	24	24	B2	Artery. Aorta (GTEx)	EpiXcan	0.978766	gtex_aor	0.999981
1480	ENSG00000059573	ALDH18A1	-1.15624	-0.0626421	0.247585	0.132747	0.102944	7.07172e-07	3.63934e-06	73	94	94	B2	Artery. Aorta (GTEx)	EpiXcan	0.978766	gtex_aor	0.999981
1481	ENSG00000188906	LRRK2	1.15564	0.0943273	0.24783	0.0389308	0.0770029	2.13251e-05	8.95883e-05	15	18	18	B2	Artery. Aorta (GTEx)	EpiXcan	0.978766	gtex_aor	0.999981
1482	ENSG00000231074	HCG18	1.15492	0.0684926	0.248124	0.0857348	0.117583	6.82882e-08	4.06419e-07	29	43	43	B2	Artery. Aorta (GTEx)	EpiXcan	0.978766	gtex_aor	0.999981
1483	ENSG00000239697	TNFSF12	1.15424	0.102211	0.248403	0.0538186	0.0297298	0.00843742	0.0247552	11	11	11	B2	Artery. Aorta (GTEx)	EpiXcan	0.978766	gtex_aor	0.999981
1484	ENSG00000111348	ARHGDIB	1.15343	0.119749	0.248734	0.0330412	0.029809	0.00993699	0.028769	16	20	20	B2	Artery. Aorta (GTEx)	EpiXcan	0.978766	gtex_aor	0.999981
1485	ENSG00000111077	TNS2	-1.15335	-0.0820981	0.248768	0.0937534	0.263109	2.15749e-17	3.21282e-16	3	5	5	B2	Artery. Aorta (GTEx)	EpiXcan	0.978766	gtex_aor	0.999981
1486	ENSG00000221823	PPP3R1	1.1532	0.080644	0.248827	0.0840641	0.0625055	5.31133e-05	0.000211096	37	41	41	B2	Artery. Aorta (GTEx)	EpiXcan	0.978766	gtex_aor	0.999981
1487	ENSG00000115590	IL1R2	-1.15186	-0.130531	0.249379	0.0331402	0.0162261	0.056401	0.142793	21	27	27	B2	Artery. Aorta (GTEx)	EpiXcan	0.978766	gtex_aor	0.999981
1488	ENSG00000175390	EIF3F	1.1517	0.108304	0.249446	0.0379914	0.0776109	1.44199e-05	6.20885e-05	15	18	18	B2	Artery. Aorta (GTEx)	EpiXcan	0.978766	gtex_aor	0.999981
1489	ENSG00000086598	TMED2	-1.15096	-0.225234	0.24975	0.00811064	0.0372269	0.00350459	0.0108774	8	11	11	B2	Artery. Aorta (GTEx)	EpiXcan	0.978766	gtex_aor	0.999981
1490	ENSG00000198246	SLC29A3	1.15079	0.263493	0.24982	0.00646379	0.0581764	0.000252995	0.000920569	17	24	24	B2	Artery. Aorta (GTEx)	EpiXcan	0.978766	gtex_aor	0.999981
1491	ENSG00000263002	ZNF234	1.15068	0.0903664	0.249864	0.034852	0.0323934	0.00626708	0.018705	32	40	40	B2	Artery. Aorta (GTEx)	EpiXcan	0.978766	gtex_aor	0.999981
1492	ENSG00000270015	AC087481.3	-1.15043	-0.691742	0.249967	0.00066103	0.0522069	0.000604898	0.00208813	2	5	5	B2	Artery. Aorta (GTEx)	EpiXcan	0.978766	gtex_aor	0.999981
1493	ENSG00000101255	TRIB3	-1.15022	-0.0565748	0.250055	0.182823	0.318533	2.13969e-22	4.53809e-21	18	21	21	B2	Artery. Aorta (GTEx)	EpiXcan	0.978766	gtex_aor	0.999981
1494	ENSG00000112357	PEX7	-1.14925	-0.0552777	0.250452	0.14418	0.158618	3.20415e-10	2.5127e-09	45	54	54	B2	Artery. Aorta (GTEx)	EpiXcan	0.978766	gtex_aor	0.999981
1495	ENSG00000147853	AK3	1.14917	0.152391	0.250488	0.0160443	0.040971	0.00249134	0.00786863	6	8	8	B2	Artery. Aorta (GTEx)	EpiXcan	0.978766	gtex_aor	0.999981
1496	ENSG00000163875	MEAF6	-1.1489	-0.0589148	0.250595	0.100813	0.18599	9.50928e-12	8.64918e-11	47	56	56	B2	Artery. Aorta (GTEx)	EpiXcan	0.978766	gtex_aor	0.999981
1497	ENSG00000272789	AC010976.2	-1.14864	-0.0973768	0.250703	0.0452504	0.105302	5.97601e-07	3.11322e-06	25	30	30	B2	Artery. Aorta (GTEx)	EpiXcan	0.978766	gtex_aor	0.999981
1498	ENSG00000183621	ZNF438	1.14858	0.202375	0.250728	0.00755173	0.0220757	0.0263481	0.0712696	5	7	7	B2	Artery. Aorta (GTEx)	EpiXcan	0.978766	gtex_aor	0.999981
1499	ENSG00000102780	DGKH	1.14853	0.190013	0.250748	0.0135476	0.0556054	0.000387179	0.00137347	36	54	54	B2	Artery. Aorta (GTEx)	EpiXcan	0.978766	gtex_aor	0.999981
1500	ENSG00000161999	JMJD8	-1.14837	-0.160942	0.250815	0.0292749	0.11194	2.5104e-07	1.38458e-06	19	24	24	B2	Artery. Aorta (GTEx)	EpiXcan	0.978766	gtex_aor	0.999981
1501	ENSG00000203827	NBPF16	-1.14817	-9.77389	0.2509	7.92012e-06	0.0801799	8.57663e-06	3.80646e-05	1	9	9	B2	Artery. Aorta (GTEx)	EpiXcan	0.978766	gtex_aor	0.999981
1502	ENSG00000118900	UBN1	-1.14756	-0.07755	0.251152	0.067857	0.135159	9.84029e-09	6.53747e-08	16	18	18	B2	Artery. Aorta (GTEx)	EpiXcan	0.978766	gtex_aor	0.999981
1503	ENSG00000102967	DHODH	1.147	0.0472538	0.25138	0.1588	0.245784	2.19074e-16	2.98889e-15	11	14	14	B2	Artery. Aorta (GTEx)	EpiXcan	0.978766	gtex_aor	0.999981
1504	ENSG00000169282	KCNAB1	1.14665	0.128785	0.251525	0.0258176	0.134901	9.3553e-09	6.23597e-08	8	10	10	B2	Artery. Aorta (GTEx)	EpiXcan	0.978766	gtex_aor	0.999981
1505	ENSG00000121410	A1BG	1.14608	0.158289	0.251763	0.0138114	0.0787124	1.42677e-05	6.14711e-05	13	17	17	B2	Artery. Aorta (GTEx)	EpiXcan	0.978766	gtex_aor	0.999981
1506	ENSG00000122378	FAM213A	1.14586	0.769944	0.251852	0.000977587	0.102185	5.90272e-07	3.07962e-06	3	7	7	B2	Artery. Aorta (GTEx)	EpiXcan	0.978766	gtex_aor	0.999981
1507	ENSG00000116698	SMG7	1.14534	0.18189	0.252068	0.0312063	0.0204452	0.0333422	0.0884116	20	22	22	B2	Artery. Aorta (GTEx)	EpiXcan	0.978766	gtex_aor	0.999981
1508	ENSG00000162881	OXER1	1.14464	0.0653365	0.25236	0.0822013	0.24747	4.33586e-16	5.74748e-15	42	54	54	B2	Artery. Aorta (GTEx)	EpiXcan	0.978766	gtex_aor	0.999981
1509	ENSG00000014824	SLC30A9	-1.14378	-0.0696778	0.252716	0.127109	0.0915614	1.05558e-06	5.30558e-06	53	64	64	B2	Artery. Aorta (GTEx)	EpiXcan	0.978766	gtex_aor	0.999981
1510	ENSG00000085982	USP40	-1.14374	-0.0530764	0.25273	0.11546	0.253271	2.96834e-16	3.99143e-15	24	28	28	B2	Artery. Aorta (GTEx)	EpiXcan	0.978766	gtex_aor	0.999981
1511	ENSG00000178950	GAK	-1.14337	-0.0467442	0.252884	0.206844	0.240319	1.68149e-15	2.09969e-14	37	52	52	B2	Artery. Aorta (GTEx)	EpiXcan	0.978766	gtex_aor	0.999981
1512	ENSG00000152223	EPG5	1.14315	0.0534207	0.252977	0.125164	0.124381	4.24617e-08	2.58763e-07	63	72	72	B2	Artery. Aorta (GTEx)	EpiXcan	0.978766	gtex_aor	0.999981
1513	ENSG00000011028	MRC2	1.14068	0.112803	0.254002	0.030643	0.151147	6.31817e-10	4.78581e-09	10	15	15	B2	Artery. Aorta (GTEx)	EpiXcan	0.978766	gtex_aor	0.999981
1514	ENSG00000114779	ABHD14B	1.13999	0.20255	0.254291	0.0141844	0.020468	0.0304786	0.0813731	15	18	18	B2	Artery. Aorta (GTEx)	EpiXcan	0.978766	gtex_aor	0.999981
1515	ENSG00000118939	UCHL3	-1.13951	-0.255446	0.254489	0.00606286	0.0333162	0.0060192	0.0180074	5	6	6	B2	Artery. Aorta (GTEx)	EpiXcan	0.978766	gtex_aor	0.999981
1516	ENSG00000001036	FUCA2	-1.13949	-0.0699457	0.254499	0.0645315	0.0174495	0.0477491	0.122957	31	33	33	B2	Artery. Aorta (GTEx)	EpiXcan	0.978766	gtex_aor	0.999981
1517	ENSG00000175322	ZNF519	-1.13913	-0.0695178	0.254649	0.112766	0.424366	1.04837e-30	3.99864e-29	25	33	33	B2	Artery. Aorta (GTEx)	EpiXcan	0.978766	gtex_aor	0.999981
1518	ENSG00000172915	NBEA	1.13911	0.0807126	0.254656	0.0537339	0.0941085	2.72978e-06	1.29662e-05	22	24	24	B2	Artery. Aorta (GTEx)	EpiXcan	0.978766	gtex_aor	0.999981
1519	ENSG00000089094	KDM2B	-1.13897	-0.100406	0.254715	0.0261197	0.0978105	1.65891e-06	8.14216e-06	8	9	9	B2	Artery. Aorta (GTEx)	EpiXcan	0.978766	gtex_aor	0.999981
1520	ENSG00000171357	LURAP1	-1.1386	-0.0705755	0.254872	0.0879701	0.1163	1.07709e-07	6.26384e-07	32	41	41	B2	Artery. Aorta (GTEx)	EpiXcan	0.978766	gtex_aor	0.999981
1521	ENSG00000166263	STXBP4	1.13833	0.0528961	0.254983	0.139342	0.353388	2.45355e-24	5.96264e-23	24	30	30	B2	Artery. Aorta (GTEx)	EpiXcan	0.978766	gtex_aor	0.999981
1522	ENSG00000064763	FAR2	1.138	0.345726	0.255121	0.0053748	0.0141803	0.0775413	0.190525	2	3	3	B2	Artery. Aorta (GTEx)	EpiXcan	0.978766	gtex_aor	0.999981
1523	ENSG00000134440	NARS	-1.13764	-0.0957857	0.25527	0.038095	0.107962	3.51824e-07	1.90221e-06	7	10	10	B2	Artery. Aorta (GTEx)	EpiXcan	0.978766	gtex_aor	0.999981
1524	ENSG00000264364	DYNLL2	-1.13632	-1.41704	0.255822	0.000534735	0.0214986	0.0289379	0.07763	2	5	5	B2	Artery. Aorta (GTEx)	EpiXcan	0.978766	gtex_aor	0.999981
1525	ENSG00000101367	MAPRE1	-1.13624	-0.094875	0.255857	0.0394056	0.0850089	6.38848e-06	2.89405e-05	7	7	7	B2	Artery. Aorta (GTEx)	EpiXcan	0.978766	gtex_aor	0.999981
1526	ENSG00000241058	NSUN6	1.13616	0.0404257	0.255891	0.195471	0.253609	6.77562e-17	9.67808e-16	59	78	78	B2	Artery. Aorta (GTEx)	EpiXcan	0.978766	gtex_aor	0.999981
1527	ENSG00000155465	SLC7A7	-1.13599	-0.0649984	0.255963	0.0932952	0.149454	1.22033e-09	8.94357e-09	34	44	44	B2	Artery. Aorta (GTEx)	EpiXcan	0.978766	gtex_aor	0.999981
1528	ENSG00000103479	RBL2	1.13543	0.041182	0.256194	0.197158	0.366444	9.99523e-27	2.87296e-25	25	35	35	B2	Artery. Aorta (GTEx)	EpiXcan	0.978766	gtex_aor	0.999981
1529	ENSG00000119778	ATAD2B	-1.13527	-0.128352	0.256263	0.0311848	0.0267002	0.0130126	0.0369924	24	30	30	B2	Artery. Aorta (GTEx)	EpiXcan	0.978766	gtex_aor	0.999981
1530	ENSG00000138801	PAPSS1	-1.13505	-0.109044	0.256356	0.0345425	0.0842562	8.16684e-06	3.63959e-05	4	8	8	B2	Artery. Aorta (GTEx)	EpiXcan	0.978766	gtex_aor	0.999981
1531	ENSG00000136404	TM6SF1	1.13486	0.0478499	0.256436	0.13376	0.07955	1.97659e-05	8.33635e-05	53	58	58	B2	Artery. Aorta (GTEx)	EpiXcan	0.978766	gtex_aor	0.999981
1532	ENSG00000233885	YEATS2-AS1	-1.13459	-0.0991406	0.256547	0.0424329	0.0672816	7.04952e-05	0.000276257	37	46	46	B2	Artery. Aorta (GTEx)	EpiXcan	0.978766	gtex_aor	0.999981
1533	ENSG00000146476	ARMT1	1.13323	0.296972	0.257116	0.00359201	0.0117583	0.102147	0.243587	2	2	2	B2	Artery. Aorta (GTEx)	EpiXcan	0.978766	gtex_aor	0.999981
1534	ENSG00000187624	C17orf97	-1.13307	-0.0473643	0.257183	0.238844	0.668751	1.43186e-64	9.5444e-62	16	26	26	B2	Artery. Aorta (GTEx)	EpiXcan	0.978766	gtex_aor	0.999981
1535	ENSG00000184860	SDR42E1	1.13303	0.234523	0.2572	0.00987405	0.134051	6.25861e-09	4.26732e-08	1	2	2	B2	Artery. Aorta (GTEx)	EpiXcan	0.978766	gtex_aor	0.999981
1536	ENSG00000225830	ERCC6	-1.13281	-0.166912	0.257294	0.0172685	0.0803445	1.57569e-05	6.74719e-05	11	18	18	B2	Artery. Aorta (GTEx)	EpiXcan	0.978766	gtex_aor	0.999981
1537	ENSG00000007047	MARK4	-1.1328	-0.0658449	0.257297	0.0885883	0.128558	2.18122e-08	1.3847e-07	46	60	60	B2	Artery. Aorta (GTEx)	EpiXcan	0.978766	gtex_aor	0.999981
1538	ENSG00000107338	SHB	1.13249	0.276475	0.257427	0.00904229	0.0136748	0.0805984	0.197413	5	6	6	B2	Artery. Aorta (GTEx)	EpiXcan	0.978766	gtex_aor	0.999981
1539	ENSG00000247596	TWF2	-1.13248	-0.266751	0.257431	0.00710587	0.0241217	0.0182387	0.0506557	6	6	6	B2	Artery. Aorta (GTEx)	EpiXcan	0.978766	gtex_aor	0.999981
1540	ENSG00000122678	POLM	1.1323	0.246256	0.257507	0.00567242	0.0157256	0.0612681	0.153808	7	8	8	B2	Artery. Aorta (GTEx)	EpiXcan	0.978766	gtex_aor	0.999981
1541	ENSG00000091986	CCDC80	1.13224	0.113485	0.257533	0.0417669	0.144573	3.90583e-09	2.72416e-08	17	20	20	B2	Artery. Aorta (GTEx)	EpiXcan	0.978766	gtex_aor	0.999981
1542	ENSG00000154874	CCDC144B	1.13199	0.0911229	0.257641	0.0506748	0.085608	7.58232e-06	3.39857e-05	47	61	61	B2	Artery. Aorta (GTEx)	EpiXcan	0.978766	gtex_aor	0.999981
1543	ENSG00000132256	TRIM5	1.13174	0.186567	0.257744	0.0141599	0.0397407	0.00252325	0.00795865	5	6	6	B2	Artery. Aorta (GTEx)	EpiXcan	0.978766	gtex_aor	0.999981
1544	ENSG00000186205	MARC1	1.13121	0.129488	0.257965	0.0240622	0.0937246	2.2584e-06	1.08413e-05	5	7	7	B2	Artery. Aorta (GTEx)	EpiXcan	0.978766	gtex_aor	0.999981
1545	ENSG00000074201	CLNS1A	1.13119	0.517751	0.257974	0.00193594	0.0144552	0.0728627	0.179819	11	14	14	B2	Artery. Aorta (GTEx)	EpiXcan	0.978766	gtex_aor	0.999981
1546	ENSG00000197124	ZNF682	1.13076	0.0637191	0.258158	0.121979	0.0708864	4.14134e-05	0.00016769	90	110	110	B2	Artery. Aorta (GTEx)	EpiXcan	0.978766	gtex_aor	0.999981
1547	ENSG00000177406	AC021054.1	1.13041	0.0467808	0.258302	0.162756	0.486642	9.53455e-39	6.70677e-37	13	16	16	B2	Artery. Aorta (GTEx)	EpiXcan	0.978766	gtex_aor	0.999981
1548	ENSG00000143147	GPR161	1.1299	0.0369428	0.258518	0.163259	0.0838469	9.86624e-06	4.34574e-05	95	119	119	B2	Artery. Aorta (GTEx)	EpiXcan	0.978766	gtex_aor	0.999981
1549	ENSG00000172466	ZNF24	1.12975	1.01873	0.25858	0.00027194	0.0675176	6.80188e-05	0.000267151	2	3	3	B2	Artery. Aorta (GTEx)	EpiXcan	0.978766	gtex_aor	0.999981
1550	ENSG00000070061	ELP1	1.12975	0.0927206	0.25858	0.0528563	0.0689237	6.85353e-05	0.000269029	15	16	16	B2	Artery. Aorta (GTEx)	EpiXcan	0.978766	gtex_aor	0.999981
1551	ENSG00000110841	PPFIBP1	1.12971	0.152883	0.2586	0.028645	0.0302212	0.00901846	0.026311	14	18	18	B2	Artery. Aorta (GTEx)	EpiXcan	0.978766	gtex_aor	0.999981
1552	ENSG00000164114	MAP9	1.12868	0.0828201	0.259035	0.0536765	0.160948	2.68828e-10	2.12842e-09	15	23	23	B2	Artery. Aorta (GTEx)	EpiXcan	0.978766	gtex_aor	0.999981
1553	ENSG00000101577	LPIN2	1.12851	0.12235	0.259105	0.0296488	0.0297709	0.00992755	0.0287595	28	31	31	B2	Artery. Aorta (GTEx)	EpiXcan	0.978766	gtex_aor	0.999981
1554	ENSG00000158985	CDC42SE2	-1.12751	-0.102202	0.259528	0.0468121	0.0783828	2.31117e-05	9.66011e-05	19	21	21	B2	Artery. Aorta (GTEx)	EpiXcan	0.978766	gtex_aor	0.999981
1555	ENSG00000181790	ADGRB1	-1.12697	-0.212386	0.259754	0.0129374	0.0442971	0.00116506	0.00387377	20	29	29	B2	Artery. Aorta (GTEx)	EpiXcan	0.978766	gtex_aor	0.999981
1556	ENSG00000182512	GLRX5	-1.12649	-0.123855	0.259958	0.018002	0.0602756	0.000217561	0.000798693	8	8	8	B2	Artery. Aorta (GTEx)	EpiXcan	0.978766	gtex_aor	0.999981
1557	ENSG00000242852	ZNF709	-1.12628	-0.280404	0.260047	0.00605449	0.0650877	0.00010168	0.000390805	4	10	10	B2	Artery. Aorta (GTEx)	EpiXcan	0.978766	gtex_aor	0.999981
1558	ENSG00000171763	SPATA5L1	1.12567	0.0413649	0.260305	0.181343	0.293244	7.16737e-20	1.30128e-18	28	32	32	B2	Artery. Aorta (GTEx)	EpiXcan	0.978766	gtex_aor	0.999981
1559	ENSG00000100243	CYB5R3	1.12553	0.280233	0.260364	0.00620762	0.0106764	0.124136	0.289012	7	7	7	B2	Artery. Aorta (GTEx)	EpiXcan	0.978766	gtex_aor	0.999981
1560	ENSG00000185522	LMNTD2	-1.12524	-0.152804	0.260486	0.0225251	0.057778	0.00026303	0.000954828	15	16	16	B2	Artery. Aorta (GTEx)	EpiXcan	0.978766	gtex_aor	0.999981
1561	ENSG00000227775	AL031282.1	-1.12432	-0.243915	0.260875	0.00807856	0.477791	5.7891e-37	3.46307e-35	14	33	33	B2	Artery. Aorta (GTEx)	EpiXcan	0.978766	gtex_aor	0.999981
1562	ENSG00000113810	SMC4	1.12414	0.116013	0.260956	0.0268329	0.087748	6.23055e-06	2.82799e-05	10	10	10	B2	Artery. Aorta (GTEx)	EpiXcan	0.978766	gtex_aor	0.999981
1563	ENSG00000108352	RAPGEFL1	1.12357	0.0518352	0.261195	0.115337	0.10437	3.53721e-08	2.18027e-07	7	8	8	B2	Artery. Aorta (GTEx)	EpiXcan	0.978766	gtex_aor	0.999981
1564	ENSG00000125458	NT5C	1.12323	0.168726	0.261339	0.0176835	0.141428	1.09948e-09	8.1088e-09	11	13	13	B2	Artery. Aorta (GTEx)	EpiXcan	0.978766	gtex_aor	0.999981
1565	ENSG00000165669	FAM204A	-1.12258	-0.162961	0.261617	0.0200946	0.0147979	0.0711807	0.176009	14	15	15	B2	Artery. Aorta (GTEx)	EpiXcan	0.978766	gtex_aor	0.999981
1566	ENSG00000137411	VARS2	-1.12239	-0.0444557	0.261698	0.28644	0.541368	6.53096e-44	6.30486e-42	49	57	57	B2	Artery. Aorta (GTEx)	EpiXcan	0.978766	gtex_aor	0.999981
1567	ENSG00000083845	RPS5	1.12211	0.0532715	0.261816	0.154472	0.290103	3.0153e-19	5.14734e-18	35	43	43	B2	Artery. Aorta (GTEx)	EpiXcan	0.978766	gtex_aor	0.999981
1568	ENSG00000143771	CNIH4	1.12205	0.0806897	0.261843	0.0583054	0.114992	1.7734e-07	9.98554e-07	24	30	30	B2	Artery. Aorta (GTEx)	EpiXcan	0.978766	gtex_aor	0.999981
1569	ENSG00000180828	BHLHE22	-1.12089	-0.204464	0.262333	0.0147532	0.0174471	0.0497304	0.127636	20	22	22	B2	Artery. Aorta (GTEx)	EpiXcan	0.978766	gtex_aor	0.999981
1570	ENSG00000137710	RDX	-1.12082	-0.154	0.262365	0.0179038	0.0409685	0.0021469	0.00685343	3	5	5	B2	Artery. Aorta (GTEx)	EpiXcan	0.978766	gtex_aor	0.999981
1571	ENSG00000100429	HDAC10	1.12034	0.100072	0.262567	0.0364508	0.142057	3.97178e-09	2.76878e-08	6	12	12	B2	Artery. Aorta (GTEx)	EpiXcan	0.978766	gtex_aor	0.999981
1572	ENSG00000223508	RPL23AP53	-1.12009	-0.0863453	0.262674	0.074031	0.307683	1.96739e-20	3.70652e-19	16	25	25	B2	Artery. Aorta (GTEx)	EpiXcan	0.978766	gtex_aor	0.999981
1573	ENSG00000170579	DLGAP1	-1.11989	-0.0559614	0.262761	0.0966549	0.233959	5.57058e-15	6.6704e-14	28	35	35	B2	Artery. Aorta (GTEx)	EpiXcan	0.978766	gtex_aor	0.999981
1574	ENSG00000172785	CBWD1	1.11909	0.174572	0.263102	0.01349	0.329609	6.15472e-22	1.27635e-20	7	13	13	B2	Artery. Aorta (GTEx)	EpiXcan	0.978766	gtex_aor	0.999981
1575	ENSG00000234745	HLA-B	1.11855	0.0999067	0.263332	0.0565301	0.151604	3.17926e-10	2.49598e-09	23	31	31	B2	Artery. Aorta (GTEx)	EpiXcan	0.978766	gtex_aor	0.999981
1576	ENSG00000179151	EDC3	1.11828	0.159621	0.263448	0.0148815	0.0385203	0.00282391	0.00885707	7	9	9	B2	Artery. Aorta (GTEx)	EpiXcan	0.978766	gtex_aor	0.999981
1577	ENSG00000086102	NFX1	1.11816	0.146629	0.263499	0.0206444	0.019409	0.0369922	0.0972791	22	24	24	B2	Artery. Aorta (GTEx)	EpiXcan	0.978766	gtex_aor	0.999981
1578	ENSG00000125875	TBC1D20	-1.11693	-0.110346	0.264023	0.0343203	0.0197969	0.0342195	0.0904976	27	30	30	B2	Artery. Aorta (GTEx)	EpiXcan	0.978766	gtex_aor	0.999981
1579	ENSG00000179295	PTPN11	-1.11625	-0.103579	0.264314	0.0666185	0.0238268	0.021748	0.059645	24	27	27	B2	Artery. Aorta (GTEx)	EpiXcan	0.978766	gtex_aor	0.999981
1580	ENSG00000165025	SYK	-1.11571	-0.168103	0.264545	0.0258458	0.0159756	0.053761	0.136777	29	38	38	B2	Artery. Aorta (GTEx)	EpiXcan	0.978766	gtex_aor	0.999981
1581	ENSG00000165661	QSOX2	-1.11564	-0.1079	0.264577	0.0551814	0.142687	4.33369e-09	3.01206e-08	33	47	47	B2	Artery. Aorta (GTEx)	EpiXcan	0.978766	gtex_aor	0.999981
1582	ENSG00000164056	SPRY1	1.11551	0.0982643	0.264634	0.051194	0.0156039	0.0624659	0.156422	53	57	57	B2	Artery. Aorta (GTEx)	EpiXcan	0.978766	gtex_aor	0.999981
1583	ENSG00000272338	AC067838.1	-1.11519	-0.144384	0.264768	0.0206135	0.0549787	0.000282867	0.00102182	7	14	14	B2	Artery. Aorta (GTEx)	EpiXcan	0.978766	gtex_aor	0.999981
1584	ENSG00000165886	UBTD1	1.11451	0.318115	0.265062	0.00320833	0.0139762	0.072086	0.178059	2	3	3	B2	Artery. Aorta (GTEx)	EpiXcan	0.978766	gtex_aor	0.999981
1585	ENSG00000123179	EBPL	-1.114	-0.0286766	0.265278	0.443272	0.555984	2.63657e-46	3.26608e-44	42	51	51	B2	Artery. Aorta (GTEx)	EpiXcan	0.978766	gtex_aor	0.999981
1586	ENSG00000103174	NAGPA	1.11391	0.0546956	0.26532	0.159996	0.196008	1.86216e-12	1.78906e-11	42	62	62	B2	Artery. Aorta (GTEx)	EpiXcan	0.978766	gtex_aor	0.999981
1587	ENSG00000136250	AOAH	1.11343	0.341324	0.265525	0.00368057	0.0639069	0.000118692	0.000452096	6	11	11	B2	Artery. Aorta (GTEx)	EpiXcan	0.978766	gtex_aor	0.999981
1588	ENSG00000268895	A1BG-AS1	1.11286	0.132004	0.26577	0.0238317	0.123028	5.30042e-08	3.19257e-07	29	43	43	B2	Artery. Aorta (GTEx)	EpiXcan	0.978766	gtex_aor	0.999981
1589	ENSG00000115091	ACTR3	-1.11237	-0.197322	0.265978	0.0122506	0.0161946	0.0588506	0.148324	11	14	14	B2	Artery. Aorta (GTEx)	EpiXcan	0.978766	gtex_aor	0.999981
1590	ENSG00000189157	FAM47E	1.11201	0.0855371	0.266135	0.0427725	0.0848459	7.39194e-06	3.31642e-05	50	61	61	B2	Artery. Aorta (GTEx)	EpiXcan	0.978766	gtex_aor	0.999981
1591	ENSG00000197081	IGF2R	1.11174	0.100255	0.266249	0.0352327	0.0345001	0.00550918	0.0165844	17	21	21	B2	Artery. Aorta (GTEx)	EpiXcan	0.978766	gtex_aor	0.999981
1592	ENSG00000104835	SARS2	1.11118	0.0977058	0.266492	0.0709782	0.0607178	0.000205401	0.000757031	45	56	56	B2	Artery. Aorta (GTEx)	EpiXcan	0.978766	gtex_aor	0.999981
1593	ENSG00000003393	ALS2	-1.11111	-0.114067	0.266522	0.0277981	0.103507	7.26919e-07	3.73684e-06	16	19	19	B2	Artery. Aorta (GTEx)	EpiXcan	0.978766	gtex_aor	0.999981
1594	ENSG00000042088	TDP1	-1.11039	-0.0689651	0.266833	0.0839878	0.227549	1.42234e-14	1.65091e-13	21	26	26	B2	Artery. Aorta (GTEx)	EpiXcan	0.978766	gtex_aor	0.999981
1595	ENSG00000023572	GLRX2	-1.11014	-0.211385	0.26694	0.00497589	0.011273	0.11631	0.272806	13	15	15	B2	Artery. Aorta (GTEx)	EpiXcan	0.978766	gtex_aor	0.999981
1596	ENSG00000169045	HNRNPH1	1.10964	0.17012	0.267155	0.0124879	0.0168456	0.0494025	0.126864	5	6	6	B2	Artery. Aorta (GTEx)	EpiXcan	0.978766	gtex_aor	0.999981
1597	ENSG00000025156	HSF2	-1.1085	-0.187326	0.267646	0.0154281	0.152963	8.98816e-10	6.67815e-09	5	9	9	B2	Artery. Aorta (GTEx)	EpiXcan	0.978766	gtex_aor	0.999981
1598	ENSG00000143653	SCCPDH	-1.10823	-0.145292	0.267764	0.0199258	0.104703	7.28184e-07	3.74197e-06	31	40	40	B2	Artery. Aorta (GTEx)	EpiXcan	0.978766	gtex_aor	0.999981
1599	ENSG00000179454	KLHL28	1.108	0.0924427	0.267863	0.0283196	0.0127961	0.0931489	0.224307	21	25	25	B2	Artery. Aorta (GTEx)	EpiXcan	0.978766	gtex_aor	0.999981
1600	ENSG00000204282	TNRC6C-AS1	-1.1075	-0.244431	0.268076	0.00681254	0.0184222	0.0442913	0.114983	8	14	14	B2	Artery. Aorta (GTEx)	EpiXcan	0.978766	gtex_aor	0.999981
1601	ENSG00000198420	TCAF1	1.10729	0.135564	0.268168	0.0336679	0.04791	0.000924799	0.00311037	12	13	13	B2	Artery. Aorta (GTEx)	EpiXcan	0.978766	gtex_aor	0.999981
1602	ENSG00000153037	SRP19	-1.10728	-0.0791163	0.268174	0.0896204	0.0508326	0.000640472	0.0022017	45	53	53	B2	Artery. Aorta (GTEx)	EpiXcan	0.978766	gtex_aor	0.999981
1603	ENSG00000165115	KIF27	1.10718	0.0796129	0.268216	0.109337	0.0956122	1.75879e-06	8.59921e-06	30	38	38	B2	Artery. Aorta (GTEx)	EpiXcan	0.978766	gtex_aor	0.999981
1604	ENSG00000023228	NDUFS1	1.10634	0.110637	0.26858	0.0357887	0.131233	1.44814e-08	9.42841e-08	19	28	28	B2	Artery. Aorta (GTEx)	EpiXcan	0.978766	gtex_aor	0.999981
1605	ENSG00000175611	LINC00476	-1.10544	-0.0333058	0.268968	0.324506	0.436426	9.63589e-32	3.90966e-30	35	43	43	B2	Artery. Aorta (GTEx)	EpiXcan	0.978766	gtex_aor	0.999981
1606	ENSG00000130764	LRRC47	1.1052	0.120849	0.269073	0.0302924	0.0662814	8.76948e-05	0.000339665	26	29	29	B2	Artery. Aorta (GTEx)	EpiXcan	0.978766	gtex_aor	0.999981
1607	ENSG00000213626	LBH	-1.10504	-0.0786502	0.269143	0.0771245	0.125017	1.68169e-08	1.08574e-07	26	33	33	B2	Artery. Aorta (GTEx)	EpiXcan	0.978766	gtex_aor	0.999981
1608	ENSG00000226479	TMEM185B	1.10476	0.174054	0.269262	0.0167937	0.0850991	2.59294e-06	1.23624e-05	7	9	9	B2	Artery. Aorta (GTEx)	EpiXcan	0.978766	gtex_aor	0.999981
1609	ENSG00000146757	ZNF92	1.10441	0.065946	0.269417	0.050182	0.0330528	0.00552298	0.0166224	24	29	29	B2	Artery. Aorta (GTEx)	EpiXcan	0.978766	gtex_aor	0.999981
1610	ENSG00000105755	ETHE1	-1.1042	-0.107871	0.269507	0.0360027	0.154497	6.43014e-10	4.86799e-09	21	33	33	B2	Artery. Aorta (GTEx)	EpiXcan	0.978766	gtex_aor	0.999981
1611	ENSG00000258727	AL135999.1	-1.10409	-0.0702728	0.269553	0.0903435	0.206783	5.19522e-13	5.26213e-12	4	4	4	B2	Artery. Aorta (GTEx)	EpiXcan	0.978766	gtex_aor	0.999981
1612	ENSG00000162813	BPNT1	-1.10224	-0.141677	0.270358	0.0153775	0.0248838	0.01881	0.0521494	18	20	20	B2	Artery. Aorta (GTEx)	EpiXcan	0.978766	gtex_aor	0.999981
1613	ENSG00000123191	ATP7B	1.10197	0.0360663	0.270474	0.224629	0.35976	1.2203e-25	3.24749e-24	13	14	14	B2	Artery. Aorta (GTEx)	EpiXcan	0.978766	gtex_aor	0.999981
1614	ENSG00000066629	EML1	-1.10174	-0.146433	0.270573	0.0230013	0.20802	3.40117e-13	3.50071e-12	12	20	20	B2	Artery. Aorta (GTEx)	EpiXcan	0.978766	gtex_aor	0.999981
1615	ENSG00000109339	MAPK10	-1.10156	-0.0679722	0.270655	0.0751419	0.153657	3.88762e-10	3.02495e-09	62	74	74	B2	Artery. Aorta (GTEx)	EpiXcan	0.978766	gtex_aor	0.999981
1616	ENSG00000204822	MRPL53	-1.10048	-0.159648	0.271123	0.0213744	0.0122588	0.0949012	0.2279	17	19	19	B2	Artery. Aorta (GTEx)	EpiXcan	0.978766	gtex_aor	0.999981
1617	ENSG00000161692	DBF4B	-1.10026	-0.0431064	0.271218	0.187903	0.47114	1.85398e-36	1.05926e-34	19	26	26	B2	Artery. Aorta (GTEx)	EpiXcan	0.978766	gtex_aor	0.999981
1618	ENSG00000169567	HINT1	1.09994	0.147022	0.271357	0.0212546	0.0782298	1.77307e-05	7.53243e-05	4	4	4	B2	Artery. Aorta (GTEx)	EpiXcan	0.978766	gtex_aor	0.999981
1619	ENSG00000169085	C8orf46	-1.09938	-0.0342887	0.2716	0.180693	0.362618	3.61263e-25	9.33017e-24	32	40	40	B2	Artery. Aorta (GTEx)	EpiXcan	0.978766	gtex_aor	0.999981
1620	ENSG00000152763	WDR78	-1.09905	-0.105216	0.271745	0.0616339	0.113949	1.076e-07	6.26014e-07	42	52	52	B2	Artery. Aorta (GTEx)	EpiXcan	0.978766	gtex_aor	0.999981
1621	ENSG00000174080	CTSF	-1.09902	-0.0311348	0.271758	0.313069	0.330654	1.11156e-22	2.38644e-21	49	62	62	B2	Artery. Aorta (GTEx)	EpiXcan	0.978766	gtex_aor	0.999981
1622	ENSG00000085721	RRN3	1.09872	0.121821	0.271889	0.0366879	0.0561929	0.00031291	0.00112455	18	23	23	B2	Artery. Aorta (GTEx)	EpiXcan	0.978766	gtex_aor	0.999981
1623	ENSG00000171444	MCC	1.09809	0.0582704	0.272166	0.121486	0.163194	9.45635e-11	7.85113e-10	53	62	62	B2	Artery. Aorta (GTEx)	EpiXcan	0.978766	gtex_aor	0.999981
1624	ENSG00000101400	SNTA1	1.09777	0.0703095	0.272307	0.0980071	0.029967	0.00937651	0.0272704	55	65	65	B2	Artery. Aorta (GTEx)	EpiXcan	0.978766	gtex_aor	0.999981
1625	ENSG00000124249	KCNK15	1.09774	0.133128	0.27232	0.036375	0.0291128	0.0107799	0.0310359	28	34	34	B2	Artery. Aorta (GTEx)	EpiXcan	0.978766	gtex_aor	0.999981
1626	ENSG00000183486	MX2	-1.09743	-0.189501	0.272455	0.0109204	0.0597397	0.000229103	0.000838648	23	29	29	B2	Artery. Aorta (GTEx)	EpiXcan	0.978766	gtex_aor	0.999981
1627	ENSG00000121903	ZSCAN20	-1.09647	-0.0551722	0.272873	0.139074	0.0658897	8.90598e-05	0.000344667	61	73	73	B2	Artery. Aorta (GTEx)	EpiXcan	0.978766	gtex_aor	0.999981
1628	ENSG00000239474	KLHL41	1.09629	0.115686	0.272951	0.0399247	0.0206518	0.0312144	0.0832319	23	24	24	B2	Artery. Aorta (GTEx)	EpiXcan	0.978766	gtex_aor	0.999981
1629	ENSG00000148943	LIN7C	-1.09618	-0.101865	0.273001	0.0331115	0.0956588	2.23651e-06	1.07509e-05	10	14	14	B2	Artery. Aorta (GTEx)	EpiXcan	0.978766	gtex_aor	0.999981
1630	ENSG00000232637	WI2-3658N16.1	1.09534	0.207435	0.27337	0.00940197	0.466067	1.63704e-35	8.71306e-34	15	33	33	B2	Artery. Aorta (GTEx)	EpiXcan	0.978766	gtex_aor	0.999981
1631	ENSG00000103932	RPAP1	-1.09492	-0.0627009	0.273551	0.0887286	0.246317	2.88766e-16	3.88668e-15	18	26	26	B2	Artery. Aorta (GTEx)	EpiXcan	0.978766	gtex_aor	0.999981
1632	ENSG00000172273	HINFP	1.09485	0.0768317	0.273582	0.0859249	0.133518	1.19739e-08	7.88383e-08	35	41	41	B2	Artery. Aorta (GTEx)	EpiXcan	0.978766	gtex_aor	0.999981
1633	ENSG00000134278	SPIRE1	-1.09462	-0.129971	0.273682	0.0285289	0.0704835	5.87267e-05	0.000232088	14	15	15	B2	Artery. Aorta (GTEx)	EpiXcan	0.978766	gtex_aor	0.999981
1634	ENSG00000168172	HOOK3	-1.09351	-0.200572	0.274171	0.010049	0.0179184	0.045974	0.118853	57	62	61	B2	Artery. Aorta (GTEx)	EpiXcan	0.978766	gtex_aor	0.999981
1635	ENSG00000134184	GSTM1	1.09266	0.0508196	0.274542	0.177185	0.212743	1.3862e-13	1.48123e-12	75	88	88	B2	Artery. Aorta (GTEx)	EpiXcan	0.978766	gtex_aor	0.999981
1636	ENSG00000230373	GOLGA6L5P	-1.09235	-0.0328629	0.274681	0.268192	0.446898	4.84171e-33	2.14475e-31	20	23	23	B2	Artery. Aorta (GTEx)	EpiXcan	0.978766	gtex_aor	0.999981
1637	ENSG00000240038	AMY2B	1.09227	0.0630513	0.274715	0.0909781	0.11598	1.60713e-07	9.10494e-07	60	65	65	B2	Artery. Aorta (GTEx)	EpiXcan	0.978766	gtex_aor	0.999981
1638	ENSG00000099290	WASHC2A	-1.09203	-0.0492366	0.274818	0.194151	0.501307	7.55807e-40	5.81307e-38	48	69	69	B2	Artery. Aorta (GTEx)	EpiXcan	0.978766	gtex_aor	0.999981
1639	ENSG00000196628	TCF4	1.09167	0.0752382	0.274979	0.109226	0.016834	0.0502211	0.128872	91	105	105	B2	Artery. Aorta (GTEx)	EpiXcan	0.978766	gtex_aor	0.999981
1640	ENSG00000135074	ADAM19	-1.0911	-0.074826	0.275231	0.0788696	0.0621626	0.000142376	0.000536324	60	76	76	B2	Artery. Aorta (GTEx)	EpiXcan	0.978766	gtex_aor	0.999981
1641	ENSG00000140968	IRF8	1.09082	0.186144	0.275351	0.0129997	0.023545	0.0210232	0.0578499	9	15	15	B2	Artery. Aorta (GTEx)	EpiXcan	0.978766	gtex_aor	0.999981
1642	ENSG00000081913	PHLPP1	1.09073	0.135853	0.275394	0.0393572	0.0744973	2.86753e-05	0.000118337	20	22	22	B2	Artery. Aorta (GTEx)	EpiXcan	0.978766	gtex_aor	0.999981
1643	ENSG00000187838	PLSCR3	1.09048	0.146401	0.275502	0.0242891	0.0397706	0.0023108	0.00734481	17	22	22	B2	Artery. Aorta (GTEx)	EpiXcan	0.978766	gtex_aor	0.999981
1644	ENSG00000145495	MARCH6	-1.0902	-0.0762497	0.275624	0.0817576	0.11249	1.8513e-07	1.03741e-06	31	36	36	B2	Artery. Aorta (GTEx)	EpiXcan	0.978766	gtex_aor	0.999981
1645	ENSG00000148396	SEC16A	1.08997	0.0375805	0.275725	0.224045	0.245496	1.87188e-16	2.56636e-15	46	60	60	B2	Artery. Aorta (GTEx)	EpiXcan	0.978766	gtex_aor	0.999981
1646	ENSG00000101384	JAG1	-1.08987	-0.217655	0.275769	0.0117576	0.0289919	0.0106976	0.0308307	3	3	3	B2	Artery. Aorta (GTEx)	EpiXcan	0.978766	gtex_aor	0.999981
1647	ENSG00000182873	PRKCZ-AS1	-1.08976	-0.150806	0.27582	0.024859	0.169935	1.35079e-11	1.21285e-10	11	18	18	B2	Artery. Aorta (GTEx)	EpiXcan	0.978766	gtex_aor	0.999981
1648	ENSG00000156475	PPP2R2B	1.08969	0.0685706	0.275849	0.0896157	0.153676	6.86018e-10	5.16562e-09	45	51	51	B2	Artery. Aorta (GTEx)	EpiXcan	0.978766	gtex_aor	0.999981
1649	ENSG00000104643	MTMR9	1.08961	0.160249	0.275886	0.0128036	0.0191175	0.0371085	0.0975484	7	13	13	B2	Artery. Aorta (GTEx)	EpiXcan	0.978766	gtex_aor	0.999981
1650	ENSG00000137944	KYAT3	-1.08945	-0.0565609	0.275956	0.144315	0.264971	1.25877e-17	1.90489e-16	50	61	61	B2	Artery. Aorta (GTEx)	EpiXcan	0.978766	gtex_aor	0.999981
1651	ENSG00000168491	CCDC110	1.08944	0.0737917	0.275961	0.10586	0.179416	2.79176e-11	2.44397e-10	29	43	43	B2	Artery. Aorta (GTEx)	EpiXcan	0.978766	gtex_aor	0.999981
1652	ENSG00000197483	ZNF628	1.08866	0.270525	0.276306	0.00538149	0.0502284	0.000653161	0.00224257	7	12	12	B2	Artery. Aorta (GTEx)	EpiXcan	0.978766	gtex_aor	0.999981
1653	ENSG00000068654	POLR1A	1.08853	0.0411138	0.27636	0.199189	0.409899	2.70055e-29	9.38022e-28	20	26	26	B2	Artery. Aorta (GTEx)	EpiXcan	0.978766	gtex_aor	0.999981
1654	ENSG00000256269	HMBS	1.08844	0.0495775	0.276401	0.189071	0.316855	1.56366e-21	3.15391e-20	53	68	68	B2	Artery. Aorta (GTEx)	EpiXcan	0.978766	gtex_aor	0.999981
1655	ENSG00000131981	LGALS3	-1.08825	-0.0989465	0.276484	0.0368262	0.0854289	8.07917e-06	3.60166e-05	18	28	28	B2	Artery. Aorta (GTEx)	EpiXcan	0.978766	gtex_aor	0.999981
1656	ENSG00000173421	CCDC36	-1.08771	-0.0703652	0.276724	0.0501361	0.196066	1.5648e-12	1.52006e-11	14	21	21	B2	Artery. Aorta (GTEx)	EpiXcan	0.978766	gtex_aor	0.999981
1657	ENSG00000147874	HAUS6	1.08676	0.0749916	0.277143	0.0723145	0.204148	4.5618e-13	4.6407e-12	43	52	52	B2	Artery. Aorta (GTEx)	EpiXcan	0.978766	gtex_aor	0.999981
1658	ENSG00000137996	RTCA	1.08643	0.0710774	0.277287	0.0985648	0.255301	2.3763e-16	3.2232e-15	36	48	48	B2	Artery. Aorta (GTEx)	EpiXcan	0.978766	gtex_aor	0.999981
1659	ENSG00000167543	TP53I13	-1.08585	-0.0611198	0.277544	0.0967948	0.140921	5.32535e-09	3.66311e-08	27	35	35	B2	Artery. Aorta (GTEx)	EpiXcan	0.978766	gtex_aor	0.999981
1660	ENSG00000134198	TSPAN2	1.08564	0.132189	0.277638	0.0255334	0.0102959	0.126154	0.293146	22	23	23	B2	Artery. Aorta (GTEx)	EpiXcan	0.978766	gtex_aor	0.999981
1661	ENSG00000086589	RBM22	-1.08533	-0.0399231	0.277774	0.123746	0.010041	0.138022	0.316209	56	65	65	B2	Artery. Aorta (GTEx)	EpiXcan	0.978766	gtex_aor	0.999981
1662	ENSG00000089177	KIF16B	1.08533	0.0801234	0.277777	0.0561376	0.0772182	1.74549e-05	7.4243e-05	38	46	46	B2	Artery. Aorta (GTEx)	EpiXcan	0.978766	gtex_aor	0.999981
1663	ENSG00000118729	CASQ2	1.08532	0.0546956	0.277778	0.101485	0.355735	1.95866e-24	4.81005e-23	48	57	57	B2	Artery. Aorta (GTEx)	EpiXcan	0.978766	gtex_aor	0.999981
1664	ENSG00000198556	ZNF789	-1.08524	-0.145764	0.277815	0.0175814	0.0231811	0.02294	0.0627177	17	24	24	B2	Artery. Aorta (GTEx)	EpiXcan	0.978766	gtex_aor	0.999981
1665	ENSG00000154511	FAM69A	1.08507	0.0371573	0.27789	0.275698	0.337151	3.61282e-23	8.00195e-22	47	52	52	B2	Artery. Aorta (GTEx)	EpiXcan	0.978766	gtex_aor	0.999981
1666	ENSG00000147576	ADHFE1	1.08432	0.0376346	0.278225	0.22237	0.377784	1.68936e-26	4.75808e-25	27	35	35	B2	Artery. Aorta (GTEx)	EpiXcan	0.978766	gtex_aor	0.999981
1667	ENSG00000169967	MAP3K2	1.0841	0.0719671	0.278321	0.0668847	0.0406237	0.00231652	0.00735632	38	46	46	B2	Artery. Aorta (GTEx)	EpiXcan	0.978766	gtex_aor	0.999981
1668	ENSG00000095383	TBC1D2	-1.08394	-0.0797296	0.278389	0.0376282	0.011928	0.105369	0.250023	25	31	31	B2	Artery. Aorta (GTEx)	EpiXcan	0.978766	gtex_aor	0.999981
1669	ENSG00000161912	ADCY10P1	1.08347	0.0538726	0.278598	0.119548	0.393614	6.53331e-28	2.06441e-26	33	45	45	B2	Artery. Aorta (GTEx)	EpiXcan	0.978766	gtex_aor	0.999981
1670	ENSG00000182670	TTC3	-1.08205	-0.0455001	0.279228	0.171398	0.483698	7.39347e-37	4.36682e-35	30	38	38	B2	Artery. Aorta (GTEx)	EpiXcan	0.978766	gtex_aor	0.999981
1671	ENSG00000187098	MITF	-1.08119	-0.105348	0.279612	0.0378327	0.0776339	2.40372e-05	0.00010026	19	22	22	B2	Artery. Aorta (GTEx)	EpiXcan	0.978766	gtex_aor	0.999981
1672	ENSG00000108474	PIGL	-1.08098	-0.133446	0.279708	0.0228536	0.0708505	4.45305e-05	0.000179017	7	10	10	B2	Artery. Aorta (GTEx)	EpiXcan	0.978766	gtex_aor	0.999981
1673	ENSG00000170425	ADORA2B	-1.08088	-0.0639185	0.279751	0.0943981	0.252447	3.24956e-16	4.36539e-15	14	19	19	B2	Artery. Aorta (GTEx)	EpiXcan	0.978766	gtex_aor	0.999981
1674	ENSG00000150977	RILPL2	1.08086	0.236193	0.279759	0.0108237	0.0357778	0.00449668	0.0137224	7	8	8	B2	Artery. Aorta (GTEx)	EpiXcan	0.978766	gtex_aor	0.999981
1675	ENSG00000134905	CARS2	1.08085	0.0442319	0.279763	0.19591	0.299656	5.77259e-21	1.13172e-19	50	60	60	B2	Artery. Aorta (GTEx)	EpiXcan	0.978766	gtex_aor	0.999981
1676	ENSG00000181896	ZNF101	-1.08076	-0.161064	0.279803	0.0182311	0.0172032	0.0489623	0.125826	19	23	23	B2	Artery. Aorta (GTEx)	EpiXcan	0.978766	gtex_aor	0.999981
1677	ENSG00000152760	TCTEX1D1	1.08074	0.0661912	0.279815	0.0916775	0.182067	1.67474e-11	1.48844e-10	16	20	20	B2	Artery. Aorta (GTEx)	EpiXcan	0.978766	gtex_aor	0.999981
1678	ENSG00000066382	MPPED2	1.08014	0.0875801	0.280082	0.0731981	0.0709667	5.06411e-05	0.000201901	56	70	70	B2	Artery. Aorta (GTEx)	EpiXcan	0.978766	gtex_aor	0.999981
1679	ENSG00000231259	AC125232.1	1.0796	0.128138	0.280319	0.0420354	0.282085	1.24014e-18	2.01386e-17	26	47	47	B2	Artery. Aorta (GTEx)	EpiXcan	0.978766	gtex_aor	0.999981
1680	ENSG00000137414	FAM8A1	1.07914	0.155187	0.280525	0.0178124	0.113802	1.113e-07	6.45125e-07	5	7	7	B2	Artery. Aorta (GTEx)	EpiXcan	0.978766	gtex_aor	0.999981
1681	ENSG00000205571	SMN2	1.07903	0.0654682	0.280576	0.133336	0.21725	7.46973e-14	8.16884e-13	34	54	54	B2	Artery. Aorta (GTEx)	EpiXcan	0.978766	gtex_aor	0.999981
1682	ENSG00000170906	NDUFA3	1.07876	0.0499605	0.280697	0.1945	0.278125	5.33679e-18	8.31898e-17	24	35	35	B2	Artery. Aorta (GTEx)	EpiXcan	0.978766	gtex_aor	0.999981
1683	ENSG00000001167	NFYA	1.07866	0.168933	0.280741	0.0108017	0.0863473	5.6699e-06	2.58525e-05	4	9	9	B2	Artery. Aorta (GTEx)	EpiXcan	0.978766	gtex_aor	0.999981
1684	ENSG00000206503	HLA-A	1.07854	0.0631599	0.280792	0.124729	0.608121	1.02067e-54	2.69572e-52	35	54	54	B2	Artery. Aorta (GTEx)	EpiXcan	0.978766	gtex_aor	0.999981
1685	ENSG00000145220	LYAR	-1.07809	-0.129906	0.280992	0.0298249	0.0947079	2.17475e-06	1.04648e-05	15	18	18	B2	Artery. Aorta (GTEx)	EpiXcan	0.978766	gtex_aor	0.999981
1686	ENSG00000107890	ANKRD26	-1.0774	-0.0773857	0.281304	0.0540319	0.0890782	3.5158e-06	1.64596e-05	45	50	50	B2	Artery. Aorta (GTEx)	EpiXcan	0.978766	gtex_aor	0.999981
1687	ENSG00000167720	SRR	1.07692	0.0374779	0.281517	0.259933	0.401828	6.82745e-29	2.30847e-27	15	17	17	B2	Artery. Aorta (GTEx)	EpiXcan	0.978766	gtex_aor	0.999981
1688	ENSG00000163257	DCAF16	1.0765	0.0581116	0.281704	0.104429	0.095995	1.33384e-06	6.62096e-06	82	94	94	B2	Artery. Aorta (GTEx)	EpiXcan	0.978766	gtex_aor	0.999981
1689	ENSG00000111224	PARP11	1.07626	0.0687766	0.28181	0.0999243	0.0982415	7.77367e-07	3.9801e-06	49	54	54	B2	Artery. Aorta (GTEx)	EpiXcan	0.978766	gtex_aor	0.999981
1690	ENSG00000104964	AES	-1.07602	-0.127019	0.281917	0.0240003	0.0930803	1.2074e-06	6.0383e-06	29	36	36	B2	Artery. Aorta (GTEx)	EpiXcan	0.978766	gtex_aor	0.999981
1691	ENSG00000138696	BMPR1B	1.07568	0.0814486	0.282072	0.0627673	0.0172115	0.0469634	0.121246	28	33	33	B2	Artery. Aorta (GTEx)	EpiXcan	0.978766	gtex_aor	0.999981
1692	ENSG00000086991	NOX4	1.07516	0.159311	0.282305	0.0188561	0.102142	8.64966e-07	4.40283e-06	7	7	7	B2	Artery. Aorta (GTEx)	EpiXcan	0.978766	gtex_aor	0.999981
1693	ENSG00000110768	GTF2H1	1.0744	0.0535641	0.282642	0.134412	0.272038	1.24761e-18	2.02365e-17	58	94	94	B2	Artery. Aorta (GTEx)	EpiXcan	0.978766	gtex_aor	0.999981
1694	ENSG00000107959	PITRM1	-1.0736	-0.0609867	0.283003	0.120067	0.255825	1.3974e-16	1.93671e-15	15	18	18	B2	Artery. Aorta (GTEx)	EpiXcan	0.978766	gtex_aor	0.999981
1695	ENSG00000137098	SPAG8	-1.0735	-0.081837	0.283048	0.0468241	0.0593755	0.000210858	0.00077612	26	28	28	B2	Artery. Aorta (GTEx)	EpiXcan	0.978766	gtex_aor	0.999981
1696	ENSG00000026950	BTN3A1	1.07333	0.109311	0.283123	0.0246904	0.0795034	1.47971e-05	6.35954e-05	10	12	12	B2	Artery. Aorta (GTEx)	EpiXcan	0.978766	gtex_aor	0.999981
1697	ENSG00000188290	HES4	1.0728	0.548466	0.283363	0.00183503	0.0908055	2.6087e-06	1.24333e-05	3	8	8	B2	Artery. Aorta (GTEx)	EpiXcan	0.978766	gtex_aor	0.999981
1698	ENSG00000173848	NET1	1.07277	0.0907298	0.283377	0.0453365	0.0811704	1.4593e-05	6.27953e-05	22	30	30	B2	Artery. Aorta (GTEx)	EpiXcan	0.978766	gtex_aor	0.999981
1699	ENSG00000204713	TRIM27	1.0718	0.0911994	0.283809	0.0475328	0.0895678	5.00432e-06	2.29993e-05	14	18	18	B2	Artery. Aorta (GTEx)	EpiXcan	0.978766	gtex_aor	0.999981
1700	ENSG00000160678	S100A1	-1.07128	-0.158342	0.284045	0.0160447	0.146771	6.85893e-10	5.16562e-09	3	6	6	B2	Artery. Aorta (GTEx)	EpiXcan	0.978766	gtex_aor	0.999981
1701	ENSG00000240859	AC093627.4	-1.07115	-0.072377	0.284101	0.0685099	0.1769	2.78158e-11	2.43658e-10	10	11	11	B2	Artery. Aorta (GTEx)	EpiXcan	0.978766	gtex_aor	0.999981
1702	ENSG00000213516	RBMXL1	1.07094	0.0863831	0.284197	0.0453861	0.113019	1.89166e-07	1.05875e-06	5	6	6	B2	Artery. Aorta (GTEx)	EpiXcan	0.978766	gtex_aor	0.999981
1703	ENSG00000179818	PCBP1-AS1	-1.07089	-0.114051	0.28422	0.0519452	0.0389007	0.00302004	0.00944262	26	28	28	B2	Artery. Aorta (GTEx)	EpiXcan	0.978766	gtex_aor	0.999981
1704	ENSG00000197157	SND1	-1.07017	-0.0716904	0.284541	0.0712454	0.179961	1.66817e-11	1.48355e-10	19	21	21	B2	Artery. Aorta (GTEx)	EpiXcan	0.978766	gtex_aor	0.999981
1705	ENSG00000164197	RNF180	1.06995	0.307616	0.284643	0.00692819	0.0190508	0.0362895	0.0955749	13	17	17	B2	Artery. Aorta (GTEx)	EpiXcan	0.978766	gtex_aor	0.999981
1706	ENSG00000113205	PCDHB3	-1.06979	-0.103396	0.284713	0.0446654	0.0863246	7.77146e-06	3.47223e-05	15	18	18	B2	Artery. Aorta (GTEx)	EpiXcan	0.978766	gtex_aor	0.999981
1707	ENSG00000054983	GALC	1.06973	0.126266	0.284739	0.0361172	0.0842787	9.65481e-06	4.25797e-05	21	26	26	B2	Artery. Aorta (GTEx)	EpiXcan	0.978766	gtex_aor	0.999981
1708	ENSG00000143376	SNX27	-1.06931	-0.0695307	0.28493	0.0889437	0.167804	4.88061e-11	4.1862e-10	33	48	48	B2	Artery. Aorta (GTEx)	EpiXcan	0.978766	gtex_aor	0.999981
1709	ENSG00000106089	STX1A	1.06852	0.565888	0.285285	0.00218587	0.0688929	7.43517e-05	0.000290476	5	6	6	B2	Artery. Aorta (GTEx)	EpiXcan	0.978766	gtex_aor	0.999981
1710	ENSG00000113269	RNF130	-1.06836	-0.0934482	0.285357	0.0437022	0.111393	9.74086e-08	5.7032e-07	7	10	10	B2	Artery. Aorta (GTEx)	EpiXcan	0.978766	gtex_aor	0.999981
1711	ENSG00000196458	ZNF605	1.0682	0.10113	0.285429	0.0443061	0.251635	2.87819e-16	3.87767e-15	33	51	51	B2	Artery. Aorta (GTEx)	EpiXcan	0.978766	gtex_aor	0.999981
1712	ENSG00000150753	CCT5	1.068	0.300141	0.28552	0.00393655	0.0116346	0.10686	0.253273	6	9	9	B2	Artery. Aorta (GTEx)	EpiXcan	0.978766	gtex_aor	0.999981
1713	ENSG00000132970	WASF3	-1.0665	-0.0519739	0.286199	0.133264	0.185483	4.26361e-12	3.98678e-11	39	50	50	B2	Artery. Aorta (GTEx)	EpiXcan	0.978766	gtex_aor	0.999981
1714	ENSG00000136425	CIB2	1.06572	0.320944	0.286551	0.00343145	0.170021	3.39232e-11	2.95125e-10	4	5	5	B2	Artery. Aorta (GTEx)	EpiXcan	0.978766	gtex_aor	0.999981
1715	ENSG00000091140	DLD	1.06525	0.140498	0.286764	0.027727	0.0337042	0.00432978	0.0132593	39	43	43	B2	Artery. Aorta (GTEx)	EpiXcan	0.978766	gtex_aor	0.999981
1716	ENSG00000198182	ZNF607	1.06469	0.0474631	0.287014	0.105859	0.113807	1.31417e-07	7.54542e-07	34	37	37	B2	Artery. Aorta (GTEx)	EpiXcan	0.978766	gtex_aor	0.999981
1717	ENSG00000185627	PSMD13	-1.06465	-0.0855255	0.287035	0.0515981	0.166118	1.30853e-10	1.07115e-09	11	12	12	B2	Artery. Aorta (GTEx)	EpiXcan	0.978766	gtex_aor	0.999981
1718	ENSG00000198108	CHSY3	-1.06435	-0.315758	0.287171	0.0030694	0.0197893	0.0348087	0.0919517	38	52	51	B2	Artery. Aorta (GTEx)	EpiXcan	0.978766	gtex_aor	0.999981
1719	ENSG00000144115	THNSL2	-1.06382	-0.0262065	0.287412	0.457702	0.595995	3.3617e-53	6.92016e-51	70	112	112	B2	Artery. Aorta (GTEx)	EpiXcan	0.978766	gtex_aor	0.999981
1720	ENSG00000072778	ACADVL	-1.06243	-0.0578972	0.288041	0.112184	0.208861	3.02361e-13	3.12358e-12	31	40	40	B2	Artery. Aorta (GTEx)	EpiXcan	0.978766	gtex_aor	0.999981
1721	ENSG00000137135	ARHGEF39	-1.06221	-0.111398	0.288143	0.0357296	0.166813	1.70329e-10	1.37422e-09	12	18	18	B2	Artery. Aorta (GTEx)	EpiXcan	0.978766	gtex_aor	0.999981
1722	ENSG00000184436	THAP7	-1.06217	-0.108263	0.288158	0.0454809	0.0256407	0.016316	0.0456692	24	32	32	B2	Artery. Aorta (GTEx)	EpiXcan	0.978766	gtex_aor	0.999981
1723	ENSG00000128641	MYO1B	-1.06211	-0.0924636	0.288185	0.0528237	0.127228	3.4113e-08	2.10823e-07	28	34	34	B2	Artery. Aorta (GTEx)	EpiXcan	0.978766	gtex_aor	0.999981
1724	ENSG00000165912	PACSIN3	1.06175	0.133441	0.288349	0.0247769	0.0371954	0.00328871	0.0102392	21	27	27	B2	Artery. Aorta (GTEx)	EpiXcan	0.978766	gtex_aor	0.999981
1725	ENSG00000176393	RNPEP	1.0616	0.0858089	0.288419	0.0465336	0.107746	4.77731e-07	2.52732e-06	28	34	34	B2	Artery. Aorta (GTEx)	EpiXcan	0.978766	gtex_aor	0.999981
1726	ENSG00000164307	ERAP1	1.06069	0.0589792	0.28883	0.0882007	0.215354	1.13432e-13	1.21953e-12	20	28	28	B2	Artery. Aorta (GTEx)	EpiXcan	0.978766	gtex_aor	0.999981
1727	ENSG00000180370	PAK2	1.06016	0.0741817	0.28907	0.0638197	0.021367	0.028693	0.0770024	65	79	79	B2	Artery. Aorta (GTEx)	EpiXcan	0.978766	gtex_aor	0.999981
1728	ENSG00000183828	NUDT14	1.06004	0.0792885	0.289125	0.0787137	0.20247	4.99557e-13	5.07092e-12	13	26	26	B2	Artery. Aorta (GTEx)	EpiXcan	0.978766	gtex_aor	0.999981
1729	ENSG00000260807	AC009041.2	-1.05916	-0.0515158	0.289525	0.15586	0.255464	1.21537e-16	1.69449e-15	34	44	44	B2	Artery. Aorta (GTEx)	EpiXcan	0.978766	gtex_aor	0.999981
1730	ENSG00000158201	ABHD3	-1.05913	-0.261687	0.289542	0.00582999	0.0187912	0.038971	0.102118	5	7	7	B2	Artery. Aorta (GTEx)	EpiXcan	0.978766	gtex_aor	0.999981
1731	ENSG00000168769	TET2	-1.05872	-0.0338615	0.289727	0.0332363	0.0664837	7.91837e-05	0.000308149	15	18	18	B2	Artery. Aorta (GTEx)	EpiXcan	0.978766	gtex_aor	0.999981
1732	ENSG00000119227	PIGZ	-1.05851	-0.0440625	0.289821	0.22297	0.463633	8.04356e-36	4.33053e-34	18	24	24	B2	Artery. Aorta (GTEx)	EpiXcan	0.978766	gtex_aor	0.999981
1733	ENSG00000091164	TXNL1	1.05839	0.194695	0.28988	0.0298826	0.0732682	4.17628e-05	0.000168812	16	19	19	B2	Artery. Aorta (GTEx)	EpiXcan	0.978766	gtex_aor	0.999981
1734	ENSG00000156253	RWDD2B	-1.05751	-0.0902851	0.290279	0.0351853	0.0377789	0.00328338	0.0102272	7	8	8	B2	Artery. Aorta (GTEx)	EpiXcan	0.978766	gtex_aor	0.999981
1735	ENSG00000170889	RPS9	-1.05721	-0.044922	0.290415	0.233054	0.527147	4.24534e-42	3.69107e-40	36	48	48	B2	Artery. Aorta (GTEx)	EpiXcan	0.978766	gtex_aor	0.999981
1736	ENSG00000174405	LIG4	1.05712	0.160368	0.290456	0.00846648	0.0725484	4.54859e-05	0.000182596	6	6	6	B2	Artery. Aorta (GTEx)	EpiXcan	0.978766	gtex_aor	0.999981
1737	ENSG00000155254	MARVELD1	-1.05652	-0.0622975	0.290733	0.0773506	0.104575	6.98971e-07	3.60641e-06	29	35	35	B2	Artery. Aorta (GTEx)	EpiXcan	0.978766	gtex_aor	0.999981
1738	ENSG00000064995	TAF11	-1.05605	-0.105164	0.290947	0.0317657	0.0219453	0.0266458	0.0720333	15	18	18	B2	Artery. Aorta (GTEx)	EpiXcan	0.978766	gtex_aor	0.999981
1739	ENSG00000080603	SRCAP	-1.05575	-0.174602	0.291082	0.0174172	0.0145234	0.0734598	0.181133	11	13	13	B2	Artery. Aorta (GTEx)	EpiXcan	0.978766	gtex_aor	0.999981
1740	ENSG00000140403	DNAJA4	1.05561	0.0874508	0.291148	0.0237563	0.0274444	0.0125085	0.0356753	18	20	20	B2	Artery. Aorta (GTEx)	EpiXcan	0.978766	gtex_aor	0.999981
1741	ENSG00000123268	ATF1	1.0553	0.059812	0.291286	0.0760721	0.249592	5.95979e-16	7.80404e-15	23	25	25	B2	Artery. Aorta (GTEx)	EpiXcan	0.978766	gtex_aor	0.999981
1742	ENSG00000138829	FBN2	-1.05504	-0.0332096	0.291407	0.28518	0.480044	2.97929e-36	1.67486e-34	9	12	12	B2	Artery. Aorta (GTEx)	EpiXcan	0.978766	gtex_aor	0.999981
1743	ENSG00000185344	ATP6V0A2	-1.05492	-0.0928537	0.291462	0.0442034	0.126259	1.91707e-08	1.22815e-07	9	12	12	B2	Artery. Aorta (GTEx)	EpiXcan	0.978766	gtex_aor	0.999981
1744	ENSG00000140939	NOL3	1.05462	0.304515	0.2916	0.00341059	0.0180887	0.0419368	0.109256	1	1	1	B2	Artery. Aorta (GTEx)	EpiXcan	0.978766	gtex_aor	0.999981
1745	ENSG00000099330	OCEL1	-1.05443	-0.0961958	0.291684	0.0356947	0.123776	5.70146e-08	3.42087e-07	13	25	25	B2	Artery. Aorta (GTEx)	EpiXcan	0.978766	gtex_aor	0.999981
1746	ENSG00000239467	AC007405.3	1.05441	0.0893524	0.291695	0.0440965	0.0496049	0.000729879	0.00249009	26	33	33	B2	Artery. Aorta (GTEx)	EpiXcan	0.978766	gtex_aor	0.999981
1747	ENSG00000163785	RYK	-1.05438	-0.0404569	0.291709	0.242667	0.0521176	0.000570013	0.00197452	130	152	152	B2	Artery. Aorta (GTEx)	EpiXcan	0.978766	gtex_aor	0.999981
1748	ENSG00000054690	PLEKHH1	-1.05408	-0.0819779	0.291844	0.0476376	0.151124	1.41107e-09	1.03037e-08	31	41	41	B2	Artery. Aorta (GTEx)	EpiXcan	0.978766	gtex_aor	0.999981
1749	ENSG00000107679	PLEKHA1	-1.05321	-0.101501	0.292246	0.0332352	0.0629438	0.000135168	0.000510685	16	18	18	B2	Artery. Aorta (GTEx)	EpiXcan	0.978766	gtex_aor	0.999981
1750	ENSG00000165684	SNAPC4	-1.05272	-0.0555382	0.29247	0.103758	0.239955	1.03113e-15	1.31695e-14	8	9	9	B2	Artery. Aorta (GTEx)	EpiXcan	0.978766	gtex_aor	0.999981
1751	ENSG00000172728	FUT10	-1.05244	-0.0606258	0.292597	0.0933455	0.296187	2.07673e-19	3.6067e-18	18	25	25	B2	Artery. Aorta (GTEx)	EpiXcan	0.978766	gtex_aor	0.999981
1752	ENSG00000167363	FN3K	-1.05159	-0.186735	0.292989	0.0100998	0.0419865	0.00176356	0.00570385	9	10	10	B2	Artery. Aorta (GTEx)	EpiXcan	0.978766	gtex_aor	0.999981
1753	ENSG00000176593	AC008969.1	1.05123	0.0936642	0.293154	0.0403648	0.221579	1.31058e-14	1.52624e-13	8	14	14	B2	Artery. Aorta (GTEx)	EpiXcan	0.978766	gtex_aor	0.999981
1754	ENSG00000273247	AC097376.2	1.05063	0.0656918	0.293427	0.0783471	0.0176591	0.0436618	0.113517	55	65	65	B2	Artery. Aorta (GTEx)	EpiXcan	0.978766	gtex_aor	0.999981
1755	ENSG00000188878	FBF1	1.05014	0.0311924	0.293656	0.282005	0.448229	3.09775e-33	1.38982e-31	15	16	16	B2	Artery. Aorta (GTEx)	EpiXcan	0.978766	gtex_aor	0.999981
1756	ENSG00000164031	DNAJB14	1.05006	0.109728	0.29369	0.0241139	0.186641	5.31928e-12	4.93434e-11	17	20	20	B2	Artery. Aorta (GTEx)	EpiXcan	0.978766	gtex_aor	0.999981
1757	ENSG00000120324	PCDHB10	-1.04981	-0.0713275	0.293805	0.0699137	0.15029	9.18618e-10	6.81442e-09	27	29	29	B2	Artery. Aorta (GTEx)	EpiXcan	0.978766	gtex_aor	0.999981
1758	ENSG00000165406	MARCH8	-1.04956	-0.286508	0.293922	0.00734052	0.0678364	7.5225e-05	0.000293642	21	27	27	B2	Artery. Aorta (GTEx)	EpiXcan	0.978766	gtex_aor	0.999981
1759	ENSG00000115539	PDCL3	1.04947	0.158567	0.293963	0.0207399	0.0165116	0.0521547	0.133223	14	15	15	B2	Artery. Aorta (GTEx)	EpiXcan	0.978766	gtex_aor	0.999981
1760	ENSG00000147676	MAL2	1.04912	0.143926	0.294122	0.0131274	0.0699546	6.05495e-05	0.000238753	8	10	10	B2	Artery. Aorta (GTEx)	EpiXcan	0.978766	gtex_aor	0.999981
1761	ENSG00000073584	SMARCE1	-1.04886	-0.128798	0.294243	0.0284435	0.132869	1.6376e-08	1.05881e-07	13	18	18	B2	Artery. Aorta (GTEx)	EpiXcan	0.978766	gtex_aor	0.999981
1762	ENSG00000142655	PEX14	-1.04877	-0.232139	0.294283	0.0066118	0.0107339	0.11907	0.278626	8	9	9	B2	Artery. Aorta (GTEx)	EpiXcan	0.978766	gtex_aor	0.999981
1763	ENSG00000169925	BRD3	1.04872	0.379865	0.294307	0.0021581	0.0318711	0.00726022	0.0215178	5	7	7	B2	Artery. Aorta (GTEx)	EpiXcan	0.978766	gtex_aor	0.999981
1764	ENSG00000184206	GOLGA6L4	1.04736	0.0330215	0.294934	0.299903	0.526294	1.54545e-43	1.43266e-41	33	41	41	B2	Artery. Aorta (GTEx)	EpiXcan	0.978766	gtex_aor	0.999981
1765	ENSG00000196867	ZFP28	1.047	0.0665172	0.295101	0.0535287	0.0836576	6.12485e-06	2.78272e-05	14	15	15	B2	Artery. Aorta (GTEx)	EpiXcan	0.978766	gtex_aor	0.999981
1766	ENSG00000149489	ROM1	1.04673	0.057994	0.295224	0.0933616	0.126207	4.2808e-08	2.60533e-07	40	49	49	B2	Artery. Aorta (GTEx)	EpiXcan	0.978766	gtex_aor	0.999981
1767	ENSG00000175866	BAIAP2	1.04647	0.152995	0.295344	0.0204131	0.0342376	0.00559306	0.0168152	20	25	25	B2	Artery. Aorta (GTEx)	EpiXcan	0.978766	gtex_aor	0.999981
1768	ENSG00000145088	EAF2	-1.04587	-0.127985	0.295621	0.0138487	0.0216304	0.0282609	0.0760032	15	16	16	B2	Artery. Aorta (GTEx)	EpiXcan	0.978766	gtex_aor	0.999981
1769	ENSG00000185019	UBOX5	-1.04548	-0.160705	0.295801	0.0250056	0.0648446	0.000100379	0.000386229	11	13	13	B2	Artery. Aorta (GTEx)	EpiXcan	0.978766	gtex_aor	0.999981
1770	ENSG00000116194	ANGPTL1	1.0453	0.0446302	0.295885	0.190137	0.243079	1.45684e-15	1.83224e-14	52	62	62	B2	Artery. Aorta (GTEx)	EpiXcan	0.978766	gtex_aor	0.999981
1771	ENSG00000134987	WDR36	1.04498	0.18579	0.296031	0.0109112	0.145978	2.93706e-09	2.07641e-08	4	6	6	B2	Artery. Aorta (GTEx)	EpiXcan	0.978766	gtex_aor	0.999981
1772	ENSG00000196421	C20orf204	-1.04436	-0.16659	0.29632	0.0176195	0.0226816	0.0229863	0.0628057	20	24	24	B2	Artery. Aorta (GTEx)	EpiXcan	0.978766	gtex_aor	0.999981
1773	ENSG00000189223	PAX8-AS1	1.04419	0.0291967	0.296398	0.430358	0.457247	4.99028e-34	2.40875e-32	63	73	73	B2	Artery. Aorta (GTEx)	EpiXcan	0.978766	gtex_aor	0.999981
1774	ENSG00000163082	SGPP2	1.04328	0.29625	0.296817	0.0034932	0.0116316	0.108501	0.25664	12	14	14	B2	Artery. Aorta (GTEx)	EpiXcan	0.978766	gtex_aor	0.999981
1775	ENSG00000070371	CLTCL1	-1.04276	-0.164461	0.297059	0.0173768	0.0695964	5.54307e-05	0.000219683	7	8	8	B2	Artery. Aorta (GTEx)	EpiXcan	0.978766	gtex_aor	0.999981
1776	ENSG00000163728	TTC14	1.04254	0.180317	0.297163	0.00914092	0.0745409	2.594e-05	0.000107556	11	17	17	B2	Artery. Aorta (GTEx)	EpiXcan	0.978766	gtex_aor	0.999981
1777	ENSG00000172932	ANKRD13D	-1.04235	-0.112969	0.29725	0.0191068	0.027531	0.0130783	0.0371397	14	30	30	B2	Artery. Aorta (GTEx)	EpiXcan	0.978766	gtex_aor	0.999981
1778	ENSG00000178952	TUFM	1.04223	0.0541236	0.297307	0.100443	0.340968	2.14289e-24	5.23494e-23	24	33	33	B2	Artery. Aorta (GTEx)	EpiXcan	0.978766	gtex_aor	0.999981
1779	ENSG00000138411	HECW2	1.04186	0.116493	0.297477	0.0235771	0.183811	5.88098e-12	5.43021e-11	15	18	18	B2	Artery. Aorta (GTEx)	EpiXcan	0.978766	gtex_aor	0.999981
1780	ENSG00000234456	MAGI2-AS3	-1.04171	-0.068006	0.297545	0.077936	0.106194	2.55438e-07	1.40551e-06	20	24	24	B2	Artery. Aorta (GTEx)	EpiXcan	0.978766	gtex_aor	0.999981
1781	ENSG00000138303	ASCC1	1.04118	0.0440229	0.297792	0.155646	0.11738	1.13386e-07	6.56671e-07	73	80	80	B2	Artery. Aorta (GTEx)	EpiXcan	0.978766	gtex_aor	0.999981
1782	ENSG00000136270	TBRG4	1.04116	0.0973508	0.297801	0.0273861	0.08756	6.00232e-06	2.73149e-05	5	6	6	B2	Artery. Aorta (GTEx)	EpiXcan	0.978766	gtex_aor	0.999981
1783	ENSG00000094975	SUCO	-1.04077	-0.0928178	0.297984	0.029808	0.0773352	2.11841e-05	8.91031e-05	15	19	19	B2	Artery. Aorta (GTEx)	EpiXcan	0.978766	gtex_aor	0.999981
1784	ENSG00000148229	POLE3	-1.04047	-0.109217	0.298122	0.0284958	0.0761471	1.90282e-05	8.03975e-05	22	28	28	B2	Artery. Aorta (GTEx)	EpiXcan	0.978766	gtex_aor	0.999981
1785	ENSG00000141569	TRIM65	1.04041	0.0519928	0.29815	0.124376	0.0652408	8.31873e-05	0.000322564	57	72	72	B2	Artery. Aorta (GTEx)	EpiXcan	0.978766	gtex_aor	0.999981
1786	ENSG00000198646	NCOA6	1.04029	0.151821	0.298206	0.0180464	0.010539	0.128486	0.297971	20	23	23	B2	Artery. Aorta (GTEx)	EpiXcan	0.978766	gtex_aor	0.999981
1787	ENSG00000134825	TMEM258	1.03968	0.0540076	0.298488	0.121218	0.113261	8.29933e-08	4.89566e-07	38	48	48	B2	Artery. Aorta (GTEx)	EpiXcan	0.978766	gtex_aor	0.999981
1788	ENSG00000237036	ZEB1-AS1	-1.03943	-0.117328	0.298607	0.0239047	0.024828	0.0185172	0.0513988	35	40	40	B2	Artery. Aorta (GTEx)	EpiXcan	0.978766	gtex_aor	0.999981
1789	ENSG00000108786	HSD17B1	-1.03939	-0.128671	0.298622	0.0249987	0.0382935	0.00233783	0.00741389	18	27	27	B2	Artery. Aorta (GTEx)	EpiXcan	0.978766	gtex_aor	0.999981
1790	ENSG00000157152	SYN2	1.03906	0.0613299	0.298778	0.108143	0.259617	7.35519e-17	1.04845e-15	44	63	63	B2	Artery. Aorta (GTEx)	EpiXcan	0.978766	gtex_aor	0.999981
1791	ENSG00000169660	HEXDC	-1.03878	-0.04917	0.298906	0.175792	0.375131	8.72135e-26	2.34772e-24	46	62	62	B2	Artery. Aorta (GTEx)	EpiXcan	0.978766	gtex_aor	0.999981
1792	ENSG00000110931	CAMKK2	1.03815	0.236921	0.299198	0.0106762	0.0741661	3.61746e-05	0.000147201	5	7	7	B2	Artery. Aorta (GTEx)	EpiXcan	0.978766	gtex_aor	0.999981
1793	ENSG00000186283	TOR3A	-1.0375	-0.0663462	0.299502	0.0792469	0.199306	1.18543e-12	1.16611e-11	23	28	28	B2	Artery. Aorta (GTEx)	EpiXcan	0.978766	gtex_aor	0.999981
1794	ENSG00000120539	MASTL	-1.03738	-0.0500047	0.299558	0.141253	0.495976	3.19853e-38	2.10953e-36	30	42	42	B2	Artery. Aorta (GTEx)	EpiXcan	0.978766	gtex_aor	0.999981
1795	ENSG00000241288	AC092902.2	-1.03671	-0.0535832	0.299869	0.121302	0.171766	7.90197e-11	6.64335e-10	64	76	76	B2	Artery. Aorta (GTEx)	EpiXcan	0.978766	gtex_aor	0.999981
1796	ENSG00000138792	ENPEP	-1.03636	-0.105815	0.300032	0.0280992	0.0519025	0.000623777	0.00214906	54	61	61	B2	Artery. Aorta (GTEx)	EpiXcan	0.978766	gtex_aor	0.999981
1797	ENSG00000168032	ENTPD3	1.03614	0.080593	0.300135	0.0610537	0.0768035	2.3874e-05	9.96983e-05	40	49	49	B2	Artery. Aorta (GTEx)	EpiXcan	0.978766	gtex_aor	0.999981
1798	ENSG00000100592	DAAM1	1.03566	0.0795454	0.30036	0.078087	0.0833171	1.00316e-05	4.41303e-05	63	72	72	B2	Artery. Aorta (GTEx)	EpiXcan	0.978766	gtex_aor	0.999981
1799	ENSG00000117505	DR1	1.03566	0.0625875	0.300362	0.084314	0.171987	6.62411e-11	5.59929e-10	35	42	42	B2	Artery. Aorta (GTEx)	EpiXcan	0.978766	gtex_aor	0.999981
1800	ENSG00000125818	PSMF1	1.03535	0.083977	0.300505	0.0625667	0.140318	1.82111e-09	1.3181e-08	15	20	20	B2	Artery. Aorta (GTEx)	EpiXcan	0.978766	gtex_aor	0.999981
1801	ENSG00000124641	MED20	1.03532	0.0864595	0.30052	0.0279167	0.0646951	0.000122974	0.000467514	18	23	23	B2	Artery. Aorta (GTEx)	EpiXcan	0.978766	gtex_aor	0.999981
1802	ENSG00000116260	QSOX1	1.03507	0.0503782	0.300634	0.162799	0.294239	2.01604e-19	3.51001e-18	4	4	4	B2	Artery. Aorta (GTEx)	EpiXcan	0.978766	gtex_aor	0.999981
1803	ENSG00000159445	THEM4	1.03439	0.0702082	0.300952	0.0696898	0.256957	1.90961e-16	2.61553e-15	39	54	54	B2	Artery. Aorta (GTEx)	EpiXcan	0.978766	gtex_aor	0.999981
1804	ENSG00000122490	PQLC1	-1.03395	-0.0904437	0.301159	0.0353108	0.0813699	1.3245e-05	5.73293e-05	23	31	31	B2	Artery. Aorta (GTEx)	EpiXcan	0.978766	gtex_aor	0.999981
1805	ENSG00000146733	PSPH	-1.03335	-0.037874	0.301441	0.18696	0.336039	2.9443e-23	6.5943e-22	43	53	53	B2	Artery. Aorta (GTEx)	EpiXcan	0.978766	gtex_aor	0.999981
1806	ENSG00000271335	AL117336.3	1.03287	0.0288275	0.301667	0.326763	0.503436	3.32129e-39	2.37201e-37	20	22	22	B2	Artery. Aorta (GTEx)	EpiXcan	0.978766	gtex_aor	0.999981
1807	ENSG00000104894	CD37	1.03232	0.162025	0.301922	0.0109337	0.106157	2.5081e-07	1.38386e-06	8	9	9	B2	Artery. Aorta (GTEx)	EpiXcan	0.978766	gtex_aor	0.999981
1808	ENSG00000266208	AC080112.2	-1.03191	-0.429068	0.302115	0.00431974	0.0265871	0.0138875	0.0393117	6	7	7	B2	Artery. Aorta (GTEx)	EpiXcan	0.978766	gtex_aor	0.999981
1809	ENSG00000152117	AC073869.1	-1.03151	-0.0377487	0.302302	0.241235	0.619251	5.23804e-57	1.66641e-54	63	87	87	B2	Artery. Aorta (GTEx)	EpiXcan	0.978766	gtex_aor	0.999981
1810	ENSG00000082146	STRADB	1.03125	0.200012	0.302422	0.0086365	0.0650584	0.000112748	0.000430393	7	11	11	B2	Artery. Aorta (GTEx)	EpiXcan	0.978766	gtex_aor	0.999981
1811	ENSG00000148834	GSTO1	1.03121	0.0252383	0.302443	0.0418494	0.0820893	5.17348e-06	2.36894e-05	12	16	16	B2	Artery. Aorta (GTEx)	EpiXcan	0.978766	gtex_aor	0.999981
1812	ENSG00000137055	PLAA	1.03113	0.122444	0.302482	0.027574	0.0977727	1.48602e-06	7.32955e-06	16	26	26	B2	Artery. Aorta (GTEx)	EpiXcan	0.978766	gtex_aor	0.999981
1813	ENSG00000151948	GLT1D1	-1.031	-0.0482621	0.30254	0.16341	0.219561	5.77665e-14	6.40741e-13	67	82	82	B2	Artery. Aorta (GTEx)	EpiXcan	0.978766	gtex_aor	0.999981
1814	ENSG00000166169	POLL	-1.0303	-0.0919045	0.302871	0.0416421	0.0868336	5.166e-06	2.36628e-05	35	40	40	B2	Artery. Aorta (GTEx)	EpiXcan	0.978766	gtex_aor	0.999981
1815	ENSG00000144278	GALNT13	-1.03012	-0.133839	0.302952	0.0249117	0.243216	7.20511e-16	9.37334e-15	14	21	21	B2	Artery. Aorta (GTEx)	EpiXcan	0.978766	gtex_aor	0.999981
1816	ENSG00000227671	AL390728.4	-1.02961	-0.0647611	0.303195	0.109148	0.20547	2.38148e-13	2.47851e-12	14	17	17	B2	Artery. Aorta (GTEx)	EpiXcan	0.978766	gtex_aor	0.999981
1817	ENSG00000257303	AC073896.2	1.0292	0.0639572	0.303386	0.170434	0.393557	4.84676e-29	1.65475e-27	32	39	39	B2	Artery. Aorta (GTEx)	EpiXcan	0.978766	gtex_aor	0.999981
1818	ENSG00000101000	PROCR	1.02903	0.0748988	0.303466	0.0455507	0.0375586	0.00355052	0.0110054	20	21	21	B2	Artery. Aorta (GTEx)	EpiXcan	0.978766	gtex_aor	0.999981
1819	ENSG00000159692	CTBP1	-1.02884	-0.111153	0.303553	0.0246213	0.101477	6.93673e-07	3.58172e-06	8	12	12	B2	Artery. Aorta (GTEx)	EpiXcan	0.978766	gtex_aor	0.999981
1820	ENSG00000164932	CTHRC1	1.02836	0.224148	0.303781	0.00879337	0.0543331	0.000432447	0.00152402	10	14	14	B2	Artery. Aorta (GTEx)	EpiXcan	0.978766	gtex_aor	0.999981
1821	ENSG00000176978	DPP7	1.02835	0.135975	0.303785	0.0191253	0.0622549	0.0001435	0.000540266	6	7	7	B2	Artery. Aorta (GTEx)	EpiXcan	0.978766	gtex_aor	0.999981
1822	ENSG00000106367	AP1S1	-1.02801	-0.132153	0.303947	0.0205823	0.0925727	3.44219e-06	1.61365e-05	11	14	14	B2	Artery. Aorta (GTEx)	EpiXcan	0.978766	gtex_aor	0.999981
1823	ENSG00000064225	ST3GAL6	-1.02733	-0.0625085	0.304267	0.0969424	0.146363	1.20575e-09	8.84595e-09	24	27	27	B2	Artery. Aorta (GTEx)	EpiXcan	0.978766	gtex_aor	0.999981
1824	ENSG00000197905	TEAD4	1.02703	0.571493	0.304408	0.00144984	0.0116951	0.108935	0.257363	2	4	4	B2	Artery. Aorta (GTEx)	EpiXcan	0.978766	gtex_aor	0.999981
1825	ENSG00000064042	LIMCH1	1.02624	0.0950761	0.304778	0.0406744	0.074151	3.38006e-05	0.000138103	13	14	14	B2	Artery. Aorta (GTEx)	EpiXcan	0.978766	gtex_aor	0.999981
1826	ENSG00000147592	LACTB2	1.0255	0.191784	0.305126	0.011993	0.0172736	0.0503694	0.129181	15	17	17	B2	Artery. Aorta (GTEx)	EpiXcan	0.978766	gtex_aor	0.999981
1827	ENSG00000156535	CD109	-1.02524	-0.077736	0.305251	0.0525188	0.247593	5.61706e-16	7.36904e-15	30	35	35	B2	Artery. Aorta (GTEx)	EpiXcan	0.978766	gtex_aor	0.999981
1828	ENSG00000186063	AIDA	1.02518	0.0768505	0.305278	0.0513055	0.0449272	0.00140379	0.00462359	37	49	49	B2	Artery. Aorta (GTEx)	EpiXcan	0.978766	gtex_aor	0.999981
1829	ENSG00000105372	RPS19	1.02515	0.277257	0.305293	0.00594279	0.0159081	0.0603616	0.15175	2	3	3	B2	Artery. Aorta (GTEx)	EpiXcan	0.978766	gtex_aor	0.999981
1830	ENSG00000001461	NIPAL3	1.02373	0.0527036	0.305963	0.102196	0.137812	5.33848e-09	3.66854e-08	20	23	23	B2	Artery. Aorta (GTEx)	EpiXcan	0.978766	gtex_aor	0.999981
1831	ENSG00000270959	LPP-AS2	-1.02356	-0.0911121	0.306045	0.0330831	0.0352296	0.00446068	0.0136274	12	13	13	B2	Artery. Aorta (GTEx)	EpiXcan	0.978766	gtex_aor	0.999981
1832	ENSG00000141424	SLC39A6	-1.02286	-0.157407	0.306375	0.0116217	0.0106343	0.124629	0.289986	14	15	15	B2	Artery. Aorta (GTEx)	EpiXcan	0.978766	gtex_aor	0.999981
1833	ENSG00000138381	ASNSD1	-1.0226	-0.0507624	0.306497	0.103505	0.369908	8.55046e-26	2.309e-24	19	24	24	B2	Artery. Aorta (GTEx)	EpiXcan	0.978766	gtex_aor	0.999981
1834	ENSG00000102977	ACD	-1.02238	-3.05977	0.3066	2.48283e-05	0.0131001	0.0871176	0.211384	1	2	2	B2	Artery. Aorta (GTEx)	EpiXcan	0.978766	gtex_aor	0.999981
1835	ENSG00000161981	SNRNP25	1.02238	0.0942724	0.306603	0.0538353	0.157511	2.66884e-10	2.11423e-09	7	10	10	B2	Artery. Aorta (GTEx)	EpiXcan	0.978766	gtex_aor	0.999981
1836	ENSG00000164647	STEAP1	1.02171	0.0796306	0.306919	0.0514991	0.153826	8.38903e-10	6.25958e-09	23	26	26	B2	Artery. Aorta (GTEx)	EpiXcan	0.978766	gtex_aor	0.999981
1837	ENSG00000036672	USP2	-1.0215	-0.0902624	0.307018	0.0548296	0.0717793	5.35564e-05	0.000212736	13	14	14	B2	Artery. Aorta (GTEx)	EpiXcan	0.978766	gtex_aor	0.999981
1838	ENSG00000168495	POLR3D	1.02132	0.161764	0.307105	0.0154933	0.0971441	1.49055e-06	7.34932e-06	3	4	4	B2	Artery. Aorta (GTEx)	EpiXcan	0.978766	gtex_aor	0.999981
1839	ENSG00000167306	MYO5B	1.02096	0.0710916	0.307274	0.0949051	0.216033	1.07704e-13	1.16151e-12	9	9	9	B2	Artery. Aorta (GTEx)	EpiXcan	0.978766	gtex_aor	0.999981
1840	ENSG00000253982	AC100810.1	1.0208	0.46171	0.307351	0.00189006	0.32117	3.51545e-22	7.37769e-21	4	11	11	B2	Artery. Aorta (GTEx)	EpiXcan	0.978766	gtex_aor	0.999981
1841	ENSG00000261578	AP003119.3	1.02076	0.190509	0.307368	0.0124294	0.0704506	5.26377e-05	0.000209265	6	6	6	B2	Artery. Aorta (GTEx)	EpiXcan	0.978766	gtex_aor	0.999981
1842	ENSG00000135677	GNS	-1.01928	-0.0543071	0.308069	0.135106	0.303342	3.84615e-20	7.10269e-19	26	36	36	B2	Artery. Aorta (GTEx)	EpiXcan	0.978766	gtex_aor	0.999981
1843	ENSG00000251661	AC136475.1	-1.0191	-0.0969053	0.308156	0.0367138	0.192691	1.83077e-12	1.76495e-11	13	16	16	B2	Artery. Aorta (GTEx)	EpiXcan	0.978766	gtex_aor	0.999981
1844	ENSG00000186340	THBS2	-1.01908	-0.0413595	0.308163	0.0630414	0.0583344	0.000205231	0.000756604	38	42	42	B2	Artery. Aorta (GTEx)	EpiXcan	0.978766	gtex_aor	0.999981
1845	ENSG00000100083	GGA1	1.01904	0.0943564	0.308185	0.0301087	0.0201496	0.0324093	0.0861826	28	35	35	B2	Artery. Aorta (GTEx)	EpiXcan	0.978766	gtex_aor	0.999981
1846	ENSG00000213965	NUDT19	1.01901	0.051276	0.308198	0.127285	0.181652	9.52324e-12	8.65625e-11	31	35	35	B2	Artery. Aorta (GTEx)	EpiXcan	0.978766	gtex_aor	0.999981
1847	ENSG00000063046	EIF4B	1.01895	0.110891	0.308226	0.0395581	0.246615	9.47215e-16	1.21309e-14	22	33	33	B2	Artery. Aorta (GTEx)	EpiXcan	0.978766	gtex_aor	0.999981
1848	ENSG00000138386	NAB1	1.01847	0.116252	0.308453	0.0191283	0.040017	0.00226111	0.00719505	15	17	17	B2	Artery. Aorta (GTEx)	EpiXcan	0.978766	gtex_aor	0.999981
1849	ENSG00000092036	HAUS4	1.01814	0.0395036	0.308611	0.259016	0.561364	9.30526e-49	1.41582e-46	26	31	31	B2	Artery. Aorta (GTEx)	EpiXcan	0.978766	gtex_aor	0.999981
1850	ENSG00000224389	C4B	1.01786	0.0558494	0.308743	0.0508361	0.0880842	6.11542e-06	2.77934e-05	28	37	37	B2	Artery. Aorta (GTEx)	EpiXcan	0.978766	gtex_aor	0.999981
1851	ENSG00000136932	TRMO	-1.01777	-0.0916488	0.308789	0.0390646	0.0998502	1.07885e-06	5.41865e-06	4	4	4	B2	Artery. Aorta (GTEx)	EpiXcan	0.978766	gtex_aor	0.999981
1852	ENSG00000148384	INPP5E	-1.01747	-0.254254	0.308928	0.00402157	0.03658	0.00399908	0.0122977	5	6	6	B2	Artery. Aorta (GTEx)	EpiXcan	0.978766	gtex_aor	0.999981
1853	ENSG00000182446	NPLOC4	1.01686	0.0467201	0.309221	0.049212	0.176163	3.3146e-11	2.88723e-10	12	15	15	B2	Artery. Aorta (GTEx)	EpiXcan	0.978766	gtex_aor	0.999981
1854	ENSG00000134824	FADS2	1.01674	0.0796374	0.309277	0.0467611	0.110248	3.4164e-07	1.85001e-06	14	14	14	B2	Artery. Aorta (GTEx)	EpiXcan	0.978766	gtex_aor	0.999981
1855	ENSG00000173214	MFSD4B	1.016	0.165492	0.309631	0.0172944	0.185419	1.3807e-12	1.35154e-11	29	34	34	B2	Artery. Aorta (GTEx)	EpiXcan	0.978766	gtex_aor	0.999981
1856	ENSG00000119771	KLHL29	-1.01592	-0.109125	0.309668	0.0319199	0.0848294	9.16533e-06	4.05873e-05	7	9	9	B2	Artery. Aorta (GTEx)	EpiXcan	0.978766	gtex_aor	0.999981
1857	ENSG00000164649	CDCA7L	1.01572	0.0342434	0.309765	0.28554	0.408613	5.3302e-29	1.81098e-27	41	49	49	B2	Artery. Aorta (GTEx)	EpiXcan	0.978766	gtex_aor	0.999981
1858	ENSG00000116874	WARS2	-1.01501	-0.0728349	0.3101	0.0449313	0.373325	3.38577e-27	1.00838e-25	11	12	12	B2	Artery. Aorta (GTEx)	EpiXcan	0.978766	gtex_aor	0.999981
1859	ENSG00000170458	CD14	1.01482	0.459898	0.310194	0.00151515	0.0245562	0.0181823	0.0505292	5	6	6	B2	Artery. Aorta (GTEx)	EpiXcan	0.978766	gtex_aor	0.999981
1860	ENSG00000164850	GPER1	1.01436	0.102256	0.310411	0.0311213	0.171413	3.85586e-11	3.34206e-10	21	26	26	B2	Artery. Aorta (GTEx)	EpiXcan	0.978766	gtex_aor	0.999981
1861	ENSG00000067221	STOML1	1.01402	0.0648345	0.310571	0.0635886	0.238252	3.67645e-15	4.45953e-14	14	18	18	B2	Artery. Aorta (GTEx)	EpiXcan	0.978766	gtex_aor	0.999981
1862	ENSG00000164010	ERMAP	1.01385	0.150431	0.310653	0.0334283	0.015507	0.05893	0.148497	31	36	36	B2	Artery. Aorta (GTEx)	EpiXcan	0.978766	gtex_aor	0.999981
1863	ENSG00000129038	LOXL1	1.01371	0.0929811	0.310719	0.0311307	0.0846336	6.35048e-06	2.87776e-05	8	10	10	B2	Artery. Aorta (GTEx)	EpiXcan	0.978766	gtex_aor	0.999981
1864	ENSG00000206344	HCG27	1.0136	0.102984	0.310774	0.0576035	0.155666	1.97176e-10	1.5817e-09	16	27	27	B2	Artery. Aorta (GTEx)	EpiXcan	0.978766	gtex_aor	0.999981
1865	ENSG00000146411	SLC2A12	-1.01309	-0.0782354	0.311018	0.0725507	0.100627	6.04548e-07	3.14707e-06	10	11	11	B2	Artery. Aorta (GTEx)	EpiXcan	0.978766	gtex_aor	0.999981
1866	ENSG00000148814	LRRC27	-1.01253	-0.0506996	0.311285	0.177808	0.244085	2.59037e-16	3.49326e-15	36	42	42	B2	Artery. Aorta (GTEx)	EpiXcan	0.978766	gtex_aor	0.999981
1867	ENSG00000132849	PATJ	-1.01242	-0.0858948	0.311338	0.0437225	0.141957	4.26467e-09	2.96556e-08	28	36	36	B2	Artery. Aorta (GTEx)	EpiXcan	0.978766	gtex_aor	0.999981
1868	ENSG00000171806	METTL18	1.01212	0.0449508	0.311481	0.170356	0.3805	7.14668e-28	2.25314e-26	64	74	74	B2	Artery. Aorta (GTEx)	EpiXcan	0.978766	gtex_aor	0.999981
1869	ENSG00000213903	LTB4R	-1.0117	-0.0826312	0.311684	0.0605688	0.0645294	0.000125569	0.000476603	26	32	32	B2	Artery. Aorta (GTEx)	EpiXcan	0.978766	gtex_aor	0.999981
1870	ENSG00000179299	NSUN7	1.01165	0.0373876	0.311704	0.190008	0.371122	9.21104e-26	2.47478e-24	25	28	28	B2	Artery. Aorta (GTEx)	EpiXcan	0.978766	gtex_aor	0.999981
1871	ENSG00000197535	MYO5A	1.01123	0.122977	0.311908	0.0295226	0.0448371	0.00145236	0.00477009	17	17	17	B2	Artery. Aorta (GTEx)	EpiXcan	0.978766	gtex_aor	0.999981
1872	ENSG00000205352	PRR13	1.01103	0.0427837	0.312	0.216333	0.410392	2.47013e-29	8.61603e-28	14	16	16	B2	Artery. Aorta (GTEx)	EpiXcan	0.978766	gtex_aor	0.999981
1873	ENSG00000119203	CPSF3	1.01086	0.0791576	0.312082	0.0684998	0.034572	0.00521503	0.0157463	55	70	70	B2	Artery. Aorta (GTEx)	EpiXcan	0.978766	gtex_aor	0.999981
1874	ENSG00000187715	KBTBD12	-1.01065	-0.0788152	0.312183	0.0531265	0.15373	5.20455e-10	3.99196e-09	16	20	20	B2	Artery. Aorta (GTEx)	EpiXcan	0.978766	gtex_aor	0.999981
1875	ENSG00000124422	USP22	-1.01057	-0.116858	0.312221	0.0327619	0.104146	3.68046e-07	1.98455e-06	28	45	45	B2	Artery. Aorta (GTEx)	EpiXcan	0.978766	gtex_aor	0.999981
1876	ENSG00000167595	PROSER3	-1.01055	-0.0882861	0.31223	0.0361024	0.136469	8.46351e-09	5.6604e-08	8	11	11	B2	Artery. Aorta (GTEx)	EpiXcan	0.978766	gtex_aor	0.999981
1877	ENSG00000164741	DLC1	1.01053	0.200485	0.312241	0.0062057	0.0102957	0.132223	0.30527	11	19	19	B2	Artery. Aorta (GTEx)	EpiXcan	0.978766	gtex_aor	0.999981
1878	ENSG00000125945	ZNF436	-1.01047	-0.0286907	0.312272	0.38593	0.431929	9.13883e-33	3.97284e-31	68	78	78	B2	Artery. Aorta (GTEx)	EpiXcan	0.978766	gtex_aor	0.999981
1879	ENSG00000163029	SMC6	-1.01002	-0.0573307	0.312483	0.0756988	0.122509	5.64168e-08	3.38791e-07	29	34	34	B2	Artery. Aorta (GTEx)	EpiXcan	0.978766	gtex_aor	0.999981
1880	ENSG00000169071	ROR2	1.00955	0.0798262	0.312712	0.0503775	0.0516037	0.000642474	0.00220804	54	65	61	B2	Artery. Aorta (GTEx)	EpiXcan	0.978766	gtex_aor	0.999981
1881	ENSG00000178202	KDELC2	1.00903	0.0547528	0.312958	0.152226	0.298155	7.70361e-20	1.39142e-18	7	7	7	B2	Artery. Aorta (GTEx)	EpiXcan	0.978766	gtex_aor	0.999981
1882	ENSG00000160818	GPATCH4	-1.00895	-0.267138	0.313	0.00310957	0.0147067	0.0694188	0.172322	1	1	1	B2	Artery. Aorta (GTEx)	EpiXcan	0.978766	gtex_aor	0.999981
1883	ENSG00000144401	METTL21A	-1.00873	-0.0587013	0.313103	0.0888822	0.0869096	6.06943e-06	2.76023e-05	61	69	69	B2	Artery. Aorta (GTEx)	EpiXcan	0.978766	gtex_aor	0.999981
1884	ENSG00000198912	C1orf174	1.00786	0.0378914	0.313521	0.272875	0.347842	8.10463e-25	2.05523e-23	14	21	21	B2	Artery. Aorta (GTEx)	EpiXcan	0.978766	gtex_aor	0.999981
1885	ENSG00000186660	ZFP91	1.00774	0.111583	0.313581	0.0230071	0.0555276	0.000354029	0.0012625	12	18	18	B2	Artery. Aorta (GTEx)	EpiXcan	0.978766	gtex_aor	0.999981
1886	ENSG00000006744	ELAC2	1.00716	0.0317243	0.313858	0.323056	0.464336	7.659e-35	3.88444e-33	9	12	12	B2	Artery. Aorta (GTEx)	EpiXcan	0.978766	gtex_aor	0.999981
1887	ENSG00000184990	SIVA1	1.00706	0.213618	0.313907	0.00858328	0.101853	9.82614e-07	4.96916e-06	5	6	6	B2	Artery. Aorta (GTEx)	EpiXcan	0.978766	gtex_aor	0.999981
1888	ENSG00000234327	AC012146.1	-1.00702	-0.0784639	0.313923	0.0517715	0.087164	6.9607e-06	3.13702e-05	18	23	23	B2	Artery. Aorta (GTEx)	EpiXcan	0.978766	gtex_aor	0.999981
1889	ENSG00000070413	DGCR2	1.00655	0.0704514	0.31415	0.0985294	0.234462	2.38894e-15	2.9437e-14	27	32	32	B2	Artery. Aorta (GTEx)	EpiXcan	0.978766	gtex_aor	0.999981
1890	ENSG00000162073	PAQR4	1.00624	0.550905	0.3143	0.00114162	0.0165361	0.0545651	0.138621	1	2	2	B2	Artery. Aorta (GTEx)	EpiXcan	0.978766	gtex_aor	0.999981
1891	ENSG00000203706	SERTAD4-AS1	-1.00619	-0.117577	0.314324	0.0242349	0.0354312	0.0031905	0.00995112	7	7	7	B2	Artery. Aorta (GTEx)	EpiXcan	0.978766	gtex_aor	0.999981
1892	ENSG00000105983	LMBR1	1.00609	0.128963	0.314374	0.0176361	0.0435063	0.00167537	0.00544126	17	21	21	B2	Artery. Aorta (GTEx)	EpiXcan	0.978766	gtex_aor	0.999981
1893	ENSG00000125841	NRSN2	-1.00591	-0.113585	0.31446	0.0390171	0.0177303	0.0470767	0.121493	23	27	27	B2	Artery. Aorta (GTEx)	EpiXcan	0.978766	gtex_aor	0.999981
1894	ENSG00000147852	VLDLR	-1.00548	-0.103277	0.314667	0.027919	0.269029	1.6193e-17	2.4373e-16	18	24	24	B2	Artery. Aorta (GTEx)	EpiXcan	0.978766	gtex_aor	0.999981
1895	ENSG00000054219	LY75	-1.00509	-0.033099	0.314854	0.277554	0.501011	4.96026e-40	3.87898e-38	16	17	17	B2	Artery. Aorta (GTEx)	EpiXcan	0.978766	gtex_aor	0.999981
1896	ENSG00000186300	ZNF555	1.005	0.142901	0.314896	0.0246475	0.0420772	0.00207351	0.0066267	11	14	14	B2	Artery. Aorta (GTEx)	EpiXcan	0.978766	gtex_aor	0.999981
1897	ENSG00000164764	SBSPON	-1.00488	-0.0882212	0.314955	0.039788	0.142957	3.84154e-09	2.68467e-08	13	17	17	B2	Artery. Aorta (GTEx)	EpiXcan	0.978766	gtex_aor	0.999981
1898	ENSG00000163393	SLC22A15	-1.00486	-0.0721295	0.314966	0.0559645	0.123261	6.48259e-08	3.868e-07	9	13	13	B2	Artery. Aorta (GTEx)	EpiXcan	0.978766	gtex_aor	0.999981
1899	ENSG00000168116	KIAA1586	1.00469	0.0518721	0.315045	0.0878519	0.207568	3.08344e-13	3.18304e-12	27	33	33	B2	Artery. Aorta (GTEx)	EpiXcan	0.978766	gtex_aor	0.999981
1900	ENSG00000110455	ACCS	1.00436	0.0262528	0.315205	0.448519	0.687885	1.01317e-69	1.41824e-66	74	87	87	B2	Artery. Aorta (GTEx)	EpiXcan	0.978766	gtex_aor	0.999981
1901	ENSG00000100258	LMF2	1.00426	0.0637475	0.315254	0.0663582	0.119855	4.05907e-08	2.47793e-07	41	50	50	B2	Artery. Aorta (GTEx)	EpiXcan	0.978766	gtex_aor	0.999981
1902	ENSG00000131100	ATP6V1E1	-1.00425	-0.116853	0.31526	0.0209341	0.0362342	0.00413066	0.0126828	16	20	20	B2	Artery. Aorta (GTEx)	EpiXcan	0.978766	gtex_aor	0.999981
1903	ENSG00000108091	CCDC6	-1.00423	-0.0784209	0.315268	0.057935	0.0566096	0.000294437	0.00106061	21	26	26	B2	Artery. Aorta (GTEx)	EpiXcan	0.978766	gtex_aor	0.999981
1904	ENSG00000261616	AC036108.3	1.00418	0.0788985	0.315294	0.057295	0.0722295	3.96409e-05	0.000160839	17	20	20	B2	Artery. Aorta (GTEx)	EpiXcan	0.978766	gtex_aor	0.999981
1905	ENSG00000162946	DISC1	-1.00412	-0.0775292	0.31532	0.092928	0.0196083	0.0350171	0.0924673	53	63	63	B2	Artery. Aorta (GTEx)	EpiXcan	0.978766	gtex_aor	0.999981
1906	ENSG00000245573	BDNF-AS	1.00333	2.09253	0.3157	7.48845e-05	0.0663936	8.03701e-05	0.000312506	1	4	4	B2	Artery. Aorta (GTEx)	EpiXcan	0.978766	gtex_aor	0.999981
1907	ENSG00000123545	NDUFAF4	-1.00309	-0.0588202	0.315818	0.106995	0.221096	2.41294e-14	2.75052e-13	14	18	18	B2	Artery. Aorta (GTEx)	EpiXcan	0.978766	gtex_aor	0.999981
1908	ENSG00000134444	KIAA1468	1.00301	0.130424	0.315858	0.0196679	0.0429136	0.00143223	0.00471172	10	12	12	B2	Artery. Aorta (GTEx)	EpiXcan	0.978766	gtex_aor	0.999981
1909	ENSG00000125743	SNRPD2	-1.0022	-0.168567	0.316246	0.0122068	0.026158	0.0149213	0.0420596	13	17	17	B2	Artery. Aorta (GTEx)	EpiXcan	0.978766	gtex_aor	0.999981
1910	ENSG00000164308	ERAP2	-1.00206	-0.0276871	0.316315	0.355181	0.700919	1.8403e-72	3.22006e-69	40	49	49	B2	Artery. Aorta (GTEx)	EpiXcan	0.978766	gtex_aor	0.999981
1911	ENSG00000145246	ATP10D	1.00186	0.0811944	0.31641	0.0421896	0.07151	4.8381e-05	0.000193441	17	18	18	B2	Artery. Aorta (GTEx)	EpiXcan	0.978766	gtex_aor	0.999981
1912	ENSG00000255182	AC084125.2	1.00182	0.0978452	0.316431	0.0302761	0.102499	7.05802e-07	3.63496e-06	4	4	4	B2	Artery. Aorta (GTEx)	EpiXcan	0.978766	gtex_aor	0.999981
1913	ENSG00000187953	PMS2CL	-1.00166	-0.0976993	0.316507	0.0361184	0.208066	2.39824e-13	2.4941e-12	8	16	16	B2	Artery. Aorta (GTEx)	EpiXcan	0.978766	gtex_aor	0.999981
1914	ENSG00000205683	DPF3	-1.00138	-0.109876	0.316644	0.0230661	0.0823239	6.13414e-06	2.78604e-05	2	3	3	B2	Artery. Aorta (GTEx)	EpiXcan	0.978766	gtex_aor	0.999981
1915	ENSG00000101695	RNF125	1.00122	0.282617	0.31672	0.00326697	0.0479949	0.000916572	0.00308344	19	20	20	B2	Artery. Aorta (GTEx)	EpiXcan	0.978766	gtex_aor	0.999981
1916	ENSG00000144283	PKP4	-1.00092	-0.104911	0.316864	0.0494628	0.0422341	0.00183308	0.00591097	69	92	92	B2	Artery. Aorta (GTEx)	EpiXcan	0.978766	gtex_aor	0.999981
1917	ENSG00000196693	ZNF33B	1.00014	0.0537497	0.317243	0.0880189	0.0797455	1.47086e-05	6.32344e-05	72	84	84	B2	Artery. Aorta (GTEx)	EpiXcan	0.978766	gtex_aor	0.999981
1918	ENSG00000162373	BEND5	-0.999866	-0.115075	0.317376	0.0286657	0.0213894	0.0277335	0.0747139	15	18	18	B2	Artery. Aorta (GTEx)	EpiXcan	0.978766	gtex_aor	0.999981
1919	ENSG00000161016	RPL8	-0.999739	-0.0780373	0.317437	0.0771258	0.335797	1.75136e-22	3.73144e-21	18	26	26	B2	Artery. Aorta (GTEx)	EpiXcan	0.978766	gtex_aor	0.999981
1920	ENSG00000161533	ACOX1	0.999499	0.0694627	0.317553	0.060486	0.114453	1.0839e-07	6.29561e-07	29	35	35	B2	Artery. Aorta (GTEx)	EpiXcan	0.978766	gtex_aor	0.999981
1921	ENSG00000269825	AC022150.4	0.998568	0.167262	0.318004	0.0153016	0.0892068	5.32683e-06	2.43597e-05	5	7	7	B2	Artery. Aorta (GTEx)	EpiXcan	0.978766	gtex_aor	0.999981
1922	ENSG00000144214	LYG1	-0.998485	-0.0963587	0.318044	0.0307473	0.0625456	0.00014219	0.000535766	15	16	16	B2	Artery. Aorta (GTEx)	EpiXcan	0.978766	gtex_aor	0.999981
1923	ENSG00000163879	DNALI1	-0.99838	-0.0464144	0.318095	0.163275	0.27926	9.33232e-19	1.52693e-17	31	33	33	B2	Artery. Aorta (GTEx)	EpiXcan	0.978766	gtex_aor	0.999981
1924	ENSG00000113273	ARSB	0.998166	0.0836119	0.318199	0.0444333	0.0767082	2.60569e-05	0.000107977	18	22	22	B2	Artery. Aorta (GTEx)	EpiXcan	0.978766	gtex_aor	0.999981
1925	ENSG00000261338	AC021016.2	-0.998154	-0.027736	0.318204	0.37501	0.471492	3.23107e-37	1.98371e-35	35	41	41	B2	Artery. Aorta (GTEx)	EpiXcan	0.978766	gtex_aor	0.999981
1926	ENSG00000153029	MR1	-0.996737	-0.246232	0.318892	0.00838725	0.0171861	0.0479081	0.123321	14	18	18	B2	Artery. Aorta (GTEx)	EpiXcan	0.978766	gtex_aor	0.999981
1927	ENSG00000188312	CENPP	-0.996477	-0.0544422	0.319018	0.123524	0.350172	8.46339e-24	1.96468e-22	21	31	31	B2	Artery. Aorta (GTEx)	EpiXcan	0.978766	gtex_aor	0.999981
1928	ENSG00000134057	CCNB1	0.996069	0.30342	0.319217	0.0038827	0.0148803	0.0693664	0.172253	2	2	2	B2	Artery. Aorta (GTEx)	EpiXcan	0.978766	gtex_aor	0.999981
1929	ENSG00000133812	SBF2	-0.996032	-0.0730816	0.319235	0.0525408	0.0926249	1.91631e-06	9.30758e-06	35	46	46	B2	Artery. Aorta (GTEx)	EpiXcan	0.978766	gtex_aor	0.999981
1930	ENSG00000187189	TSPYL4	0.995406	0.103121	0.319539	0.0263197	0.0659594	0.000109369	0.000418064	9	12	12	B2	Artery. Aorta (GTEx)	EpiXcan	0.978766	gtex_aor	0.999981
1931	ENSG00000160408	ST6GALNAC6	0.995342	0.117079	0.31957	0.0323986	0.0806973	1.52049e-05	6.52478e-05	8	12	12	B2	Artery. Aorta (GTEx)	EpiXcan	0.978766	gtex_aor	0.999981
1932	ENSG00000111364	DDX55	0.995224	0.0440725	0.319628	0.149164	0.358878	1.04607e-24	2.63361e-23	21	27	27	B2	Artery. Aorta (GTEx)	EpiXcan	0.978766	gtex_aor	0.999981
1933	ENSG00000245556	SCAMP1-AS1	0.9952	0.0930702	0.319639	0.0502437	0.0397923	0.00261825	0.00824156	37	52	52	B2	Artery. Aorta (GTEx)	EpiXcan	0.978766	gtex_aor	0.999981
1934	ENSG00000178295	GEN1	-0.994856	-0.0337235	0.319806	0.226004	0.397195	1.59307e-28	5.28433e-27	45	51	51	B2	Artery. Aorta (GTEx)	EpiXcan	0.978766	gtex_aor	0.999981
1935	ENSG00000186792	HYAL3	-0.994675	-0.0512431	0.319895	0.137086	0.338793	5.63473e-23	1.2305e-21	23	29	29	B2	Artery. Aorta (GTEx)	EpiXcan	0.978766	gtex_aor	0.999981
1936	ENSG00000154265	ABCA5	0.993929	0.110971	0.320258	0.0232402	0.0960135	1.59219e-06	7.83116e-06	8	8	8	B2	Artery. Aorta (GTEx)	EpiXcan	0.978766	gtex_aor	0.999981
1937	ENSG00000188493	C19orf54	0.993706	0.0605011	0.320366	0.111177	0.1906	1.3107e-12	1.28662e-11	10	10	10	B2	Artery. Aorta (GTEx)	EpiXcan	0.978766	gtex_aor	0.999981
1938	ENSG00000138629	UBL7	-0.993188	-0.14221	0.320618	0.021243	0.049837	0.000522274	0.00182587	6	8	8	B2	Artery. Aorta (GTEx)	EpiXcan	0.978766	gtex_aor	0.999981
1939	ENSG00000234444	ZNF736	-0.992576	-0.0612841	0.320917	0.0817714	0.131532	2.11103e-08	1.34319e-07	20	21	21	B2	Artery. Aorta (GTEx)	EpiXcan	0.978766	gtex_aor	0.999981
1940	ENSG00000197362	ZNF786	0.992521	0.0872614	0.320943	0.0541227	0.188739	1.5392e-12	1.49623e-11	33	49	49	B2	Artery. Aorta (GTEx)	EpiXcan	0.978766	gtex_aor	0.999981
1941	ENSG00000104689	TNFRSF10A	-0.9924	-0.400933	0.321003	0.00184329	0.444573	5.25132e-34	2.52605e-32	8	9	9	B2	Artery. Aorta (GTEx)	EpiXcan	0.978766	gtex_aor	0.999981
1942	ENSG00000143815	LBR	0.992098	0.0659318	0.32115	0.0616299	0.128735	2.59448e-08	1.62932e-07	16	18	18	B2	Artery. Aorta (GTEx)	EpiXcan	0.978766	gtex_aor	0.999981
1943	ENSG00000137601	NEK1	0.991686	0.128835	0.321351	0.0227714	0.226727	3.51502e-15	4.27855e-14	30	35	35	B2	Artery. Aorta (GTEx)	EpiXcan	0.978766	gtex_aor	0.999981
1944	ENSG00000104824	HNRNPL	0.991514	0.0411728	0.321435	0.254609	0.035095	0.00387706	0.0119672	106	125	125	B2	Artery. Aorta (GTEx)	EpiXcan	0.978766	gtex_aor	0.999981
1945	ENSG00000141385	AFG3L2	-0.991489	-0.176814	0.321447	0.013082	0.0361031	0.00425011	0.0130324	11	15	15	B2	Artery. Aorta (GTEx)	EpiXcan	0.978766	gtex_aor	0.999981
1946	ENSG00000133028	SCO1	-0.991251	-0.136923	0.321563	0.0211626	0.102139	8.86786e-07	4.50408e-06	12	16	16	B2	Artery. Aorta (GTEx)	EpiXcan	0.978766	gtex_aor	0.999981
1947	ENSG00000136710	CCDC115	-0.991158	-0.0564031	0.321609	0.04984	0.0577871	0.000253476	0.000922077	27	40	40	B2	Artery. Aorta (GTEx)	EpiXcan	0.978766	gtex_aor	0.999981
1948	ENSG00000182534	MXRA7	0.990998	0.0312879	0.321686	0.202974	0.451704	3.80571e-35	1.98089e-33	37	45	45	B2	Artery. Aorta (GTEx)	EpiXcan	0.978766	gtex_aor	0.999981
1949	ENSG00000175221	MED16	0.989068	0.103086	0.32263	0.0303198	0.0376563	0.00350672	0.0108792	20	29	29	B2	Artery. Aorta (GTEx)	EpiXcan	0.979585	gtex_aor	0.999981
1950	ENSG00000159842	ABR	0.989014	0.0719113	0.322656	0.0825977	0.025559	0.0166094	0.0464533	53	71	71	B2	Artery. Aorta (GTEx)	EpiXcan	0.979585	gtex_aor	0.999981
1951	ENSG00000137441	FGFBP2	-0.988573	-0.110012	0.322872	0.0376782	0.0510785	0.000689914	0.0023618	24	30	30	B2	Artery. Aorta (GTEx)	EpiXcan	0.979585	gtex_aor	0.999981
1952	ENSG00000155542	SETD9	0.988082	0.0310703	0.323112	0.308221	0.635	1.02276e-58	3.97685e-56	34	41	41	B2	Artery. Aorta (GTEx)	EpiXcan	0.979585	gtex_aor	0.999981
1953	ENSG00000143442	POGZ	0.987853	0.0756224	0.323225	0.053169	0.111192	2.30468e-07	1.27665e-06	24	29	29	B2	Artery. Aorta (GTEx)	EpiXcan	0.979585	gtex_aor	0.999981
1954	ENSG00000168542	COL3A1	-0.98732	-0.166636	0.323486	0.00981374	0.0182856	0.0449393	0.116471	4	5	5	B2	Artery. Aorta (GTEx)	EpiXcan	0.979585	gtex_aor	0.999981
1955	ENSG00000177042	TMEM80	0.986956	0.065914	0.323664	0.0755005	0.492532	1.15118e-37	7.35808e-36	9	15	15	B2	Artery. Aorta (GTEx)	EpiXcan	0.979585	gtex_aor	0.999981
1956	ENSG00000112249	ASCC3	0.986567	0.101323	0.323855	0.0315018	0.0888558	4.59898e-06	2.12604e-05	12	17	17	B2	Artery. Aorta (GTEx)	EpiXcan	0.979585	gtex_aor	0.999981
1957	ENSG00000157778	PSMG3	0.986439	0.143683	0.323918	0.023256	0.0738275	3.12983e-05	0.000128404	8	8	8	B2	Artery. Aorta (GTEx)	EpiXcan	0.979585	gtex_aor	0.999981
1958	ENSG00000152217	SETBP1	-0.986387	-0.28458	0.323943	0.00250373	0.0734028	3.22284e-05	0.000132026	9	13	13	B2	Artery. Aorta (GTEx)	EpiXcan	0.979585	gtex_aor	0.999981
1959	ENSG00000101307	SIRPB1	-0.986187	-0.0421709	0.324042	0.150104	0.42769	1.13763e-31	4.57604e-30	36	47	47	B2	Artery. Aorta (GTEx)	EpiXcan	0.979585	gtex_aor	0.999981
1960	ENSG00000107242	PIP5K1B	0.986124	0.0888278	0.324072	0.0454335	0.110408	2.96959e-07	1.62567e-06	9	9	9	B2	Artery. Aorta (GTEx)	EpiXcan	0.979585	gtex_aor	0.999981
1961	ENSG00000172354	GNB2	-0.986059	-0.111565	0.324104	0.0170487	0.0454155	0.00118917	0.00395018	18	23	23	B2	Artery. Aorta (GTEx)	EpiXcan	0.979585	gtex_aor	0.999981
1962	ENSG00000011478	QPCTL	-0.985367	-0.127365	0.324444	0.0153381	0.0134113	0.0819554	0.200281	15	19	19	B2	Artery. Aorta (GTEx)	EpiXcan	0.979605	gtex_aor	0.999981
1963	ENSG00000144455	SUMF1	0.984796	0.0452572	0.324724	0.218124	0.390051	3.02081e-27	9.03533e-26	28	37	37	B2	Artery. Aorta (GTEx)	EpiXcan	0.979605	gtex_aor	0.999981
1964	ENSG00000008018	PSMB1	0.984468	0.0871795	0.324885	0.0563628	0.0896201	4.63373e-06	2.13928e-05	28	32	32	B2	Artery. Aorta (GTEx)	EpiXcan	0.979605	gtex_aor	0.999981
1965	ENSG00000175575	PAAF1	0.983652	0.0576484	0.325287	0.0580916	0.341523	9.58044e-24	2.20934e-22	2	3	3	B2	Artery. Aorta (GTEx)	EpiXcan	0.979605	gtex_aor	0.999981
1966	ENSG00000155463	OXA1L	0.983487	0.143244	0.325368	0.0172641	0.0246323	0.0182892	0.050786	21	24	24	B2	Artery. Aorta (GTEx)	EpiXcan	0.979605	gtex_aor	0.999981
1967	ENSG00000224660	SH3BP5-AS1	0.983199	0.0940907	0.32551	0.0381907	0.0758835	2.95451e-05	0.000121675	17	21	21	B2	Artery. Aorta (GTEx)	EpiXcan	0.979605	gtex_aor	0.999981
1968	ENSG00000164251	F2RL1	-0.982069	-0.0460022	0.326066	0.134461	0.26786	1.46708e-17	2.21057e-16	20	22	22	B2	Artery. Aorta (GTEx)	EpiXcan	0.979605	gtex_aor	0.999981
1969	ENSG00000128709	HOXD9	-0.980934	-0.185627	0.326625	0.00518446	0.0194166	0.0389467	0.102074	2	2	2	B2	Artery. Aorta (GTEx)	EpiXcan	0.979605	gtex_aor	0.999981
1970	ENSG00000109062	SLC9A3R1	0.980753	0.0996438	0.326714	0.0332597	0.0554758	0.000279046	0.00100959	23	27	27	B2	Artery. Aorta (GTEx)	EpiXcan	0.979605	gtex_aor	0.999981
1971	ENSG00000167525	PROCA1	-0.980645	-0.0982343	0.326768	0.0277741	0.217006	6.34623e-15	7.54753e-14	4	8	8	B2	Artery. Aorta (GTEx)	EpiXcan	0.979605	gtex_aor	0.999981
1972	ENSG00000177409	SAMD9L	-0.980541	-0.0491827	0.326819	0.115086	0.210749	3.32509e-14	3.75966e-13	6	6	6	B2	Artery. Aorta (GTEx)	EpiXcan	0.979605	gtex_aor	0.999981
1973	ENSG00000137857	DUOX1	-0.980465	-0.13443	0.326856	0.0157589	0.014014	0.0767027	0.188631	9	12	12	B2	Artery. Aorta (GTEx)	EpiXcan	0.979605	gtex_aor	0.999981
1974	ENSG00000166479	TMX3	-0.980449	-0.0734165	0.326865	0.0446171	0.0865253	6.97617e-06	3.14298e-05	20	25	25	B2	Artery. Aorta (GTEx)	EpiXcan	0.979605	gtex_aor	0.999981
1975	ENSG00000103876	FAH	0.980195	0.0385859	0.32699	0.175673	0.254262	1.54819e-16	2.13723e-15	71	83	83	B2	Artery. Aorta (GTEx)	EpiXcan	0.979605	gtex_aor	0.999981
1976	ENSG00000183011	NAA38	-0.979768	-0.0952565	0.327201	0.0196	0.0194078	0.0384355	0.100753	17	21	21	B2	Artery. Aorta (GTEx)	EpiXcan	0.979605	gtex_aor	0.999981
1977	ENSG00000144559	TAMM41	0.979286	0.040147	0.327439	0.250472	0.445373	6.29844e-33	2.7725e-31	25	30	30	B2	Artery. Aorta (GTEx)	EpiXcan	0.979605	gtex_aor	0.999981
1978	ENSG00000163743	RCHY1	-0.978921	-0.196164	0.327619	0.00586874	0.0221072	0.0265851	0.0718968	11	12	12	B2	Artery. Aorta (GTEx)	EpiXcan	0.979605	gtex_aor	0.999981
1979	ENSG00000092295	TGM1	0.978458	0.193942	0.327848	0.00876166	0.0397644	0.00246377	0.0077921	7	8	8	B2	Artery. Aorta (GTEx)	EpiXcan	0.979605	gtex_aor	0.999981
1980	ENSG00000115112	TFCP2L1	0.978281	0.0817628	0.327936	0.0436091	0.0156519	0.0627616	0.157106	39	46	46	B2	Artery. Aorta (GTEx)	EpiXcan	0.979605	gtex_aor	0.999981
1981	ENSG00000102890	ELMO3	0.978095	0.0467537	0.328027	0.0641533	0.0248494	0.017399	0.0484942	46	56	56	B2	Artery. Aorta (GTEx)	EpiXcan	0.979605	gtex_aor	0.999981
1982	ENSG00000163214	DHX57	-0.978031	-0.129608	0.328059	0.0191393	0.0259554	0.0163496	0.045754	10	13	13	B2	Artery. Aorta (GTEx)	EpiXcan	0.979605	gtex_aor	0.999981
1983	ENSG00000144118	RALB	0.977958	0.0714202	0.328095	0.0704272	0.0811336	9.40921e-06	4.15883e-05	26	29	29	B2	Artery. Aorta (GTEx)	EpiXcan	0.979605	gtex_aor	0.999981
1984	ENSG00000229619	MBNL1-AS1	-0.977606	-0.106059	0.328269	0.0233398	0.0276622	0.0112998	0.0324195	22	23	23	B2	Artery. Aorta (GTEx)	EpiXcan	0.979605	gtex_aor	0.999981
1985	ENSG00000070756	PABPC1	-0.977346	-0.097606	0.328398	0.0246502	0.0242672	0.0199037	0.054964	16	21	21	B2	Artery. Aorta (GTEx)	EpiXcan	0.979605	gtex_aor	0.999981
1986	ENSG00000158747	NBL1	0.977219	0.0859819	0.328461	0.054839	0.0695803	5.20472e-05	0.000206976	25	27	27	B2	Artery. Aorta (GTEx)	EpiXcan	0.979605	gtex_aor	0.999981
1987	ENSG00000068078	FGFR3	-0.977188	-0.128917	0.328476	0.0277134	0.14607	1.64608e-09	1.19574e-08	25	35	35	B2	Artery. Aorta (GTEx)	EpiXcan	0.979605	gtex_aor	0.999981
1988	ENSG00000123349	PFDN5	-0.97673	-0.121917	0.328703	0.0290092	0.0584612	0.000225274	0.000825279	19	26	26	B2	Artery. Aorta (GTEx)	EpiXcan	0.979605	gtex_aor	0.999981
1989	ENSG00000076003	MCM6	0.976146	0.0910207	0.328992	0.0517152	0.151844	1.4242e-09	1.03942e-08	23	28	28	B2	Artery. Aorta (GTEx)	EpiXcan	0.979605	gtex_aor	0.999981
1990	ENSG00000146676	PURB	-0.975714	-0.368402	0.329206	0.0034135	0.0104548	0.127502	0.295933	4	4	4	B2	Artery. Aorta (GTEx)	EpiXcan	0.979605	gtex_aor	0.999981
1991	ENSG00000117984	CTSD	0.975607	0.143852	0.329259	0.0220567	0.0225975	0.0230992	0.0630788	18	30	30	B2	Artery. Aorta (GTEx)	EpiXcan	0.979605	gtex_aor	0.999981
1992	ENSG00000162869	PPP1R21	0.975138	0.0434526	0.329492	0.178177	0.12563	3.29898e-08	2.04423e-07	65	88	88	B2	Artery. Aorta (GTEx)	EpiXcan	0.979605	gtex_aor	0.999981
1993	ENSG00000071894	CPSF1	0.975041	0.0431884	0.32954	0.193826	0.712253	1.5437e-76	4.32175e-73	26	33	33	B2	Artery. Aorta (GTEx)	EpiXcan	0.979605	gtex_aor	0.999981
1994	ENSG00000259943	AL050341.2	0.974911	0.134966	0.329605	0.0151359	0.0392541	0.00265467	0.00835056	9	9	9	B2	Artery. Aorta (GTEx)	EpiXcan	0.979605	gtex_aor	0.999981
1995	ENSG00000002834	LASP1	-0.97432	-0.0807405	0.329898	0.0650953	0.172312	8.07586e-11	6.76921e-10	24	29	29	B2	Artery. Aorta (GTEx)	EpiXcan	0.979605	gtex_aor	0.999981
1996	ENSG00000160285	LSS	-0.974145	-0.0742797	0.329985	0.0478802	0.184453	1.44231e-11	1.29337e-10	6	10	10	B2	Artery. Aorta (GTEx)	EpiXcan	0.979605	gtex_aor	0.999981
1997	ENSG00000172795	DCP2	-0.973991	-0.114897	0.330061	0.0223188	0.0588467	0.000256527	0.000932209	9	11	11	B2	Artery. Aorta (GTEx)	EpiXcan	0.979605	gtex_aor	0.999981
1998	ENSG00000180479	ZNF571	0.972634	0.0907118	0.330735	0.0308101	0.0712809	2.89248e-05	0.000119261	14	15	15	B2	Artery. Aorta (GTEx)	EpiXcan	0.980723	gtex_aor	0.999981
1999	ENSG00000138777	PPA2	-0.972567	-0.0484138	0.330768	0.17344	0.261931	6.12093e-17	8.78778e-16	39	45	45	B2	Artery. Aorta (GTEx)	EpiXcan	0.980723	gtex_aor	0.999981
2000	ENSG00000160299	PCNT	-0.97181	-0.138234	0.331145	0.020527	0.0795139	1.8427e-05	7.80222e-05	20	26	26	B2	Artery. Aorta (GTEx)	EpiXcan	0.980901	gtex_aor	0.999981
2001	ENSG00000170469	SPATA24	-0.971781	-0.128421	0.33116	0.0215499	0.0675077	4.9947e-05	0.000199361	5	7	7	B2	Artery. Aorta (GTEx)	EpiXcan	0.980901	gtex_aor	0.999981
2002	ENSG00000162430	SELENON	-0.969891	-0.25365	0.332101	0.00618155	0.0365173	0.00426313	0.0130666	2	2	2	B2	Artery. Aorta (GTEx)	EpiXcan	0.982196	gtex_aor	0.999981
2003	ENSG00000143314	MRPL24	0.969297	0.158742	0.332397	0.0126988	0.0303041	0.00864467	0.0252943	12	16	16	B2	Artery. Aorta (GTEx)	EpiXcan	0.982196	gtex_aor	0.999981
2004	ENSG00000152583	SPARCL1	0.969162	0.124374	0.332464	0.0142908	0.108041	4.37516e-07	2.32954e-06	8	11	11	B2	Artery. Aorta (GTEx)	EpiXcan	0.982196	gtex_aor	0.999981
2005	ENSG00000130770	ATPIF1	0.969152	0.0385866	0.332469	0.116964	0.283508	2.07652e-18	3.31439e-17	56	71	71	B2	Artery. Aorta (GTEx)	EpiXcan	0.982196	gtex_aor	0.999981
2006	ENSG00000100294	MCAT	-0.968615	-0.144555	0.332738	0.0222024	0.0630889	0.00012887	0.00048834	27	40	40	B2	Artery. Aorta (GTEx)	EpiXcan	0.982196	gtex_aor	0.999981
2007	ENSG00000130755	GMFG	-0.968599	-0.0705369	0.332745	0.0418683	0.0144387	0.0732645	0.180683	27	32	32	B2	Artery. Aorta (GTEx)	EpiXcan	0.982196	gtex_aor	0.999981
2008	ENSG00000119888	EPCAM	-0.968576	-0.160855	0.332757	0.012502	0.0359642	0.00340153	0.010574	2	2	2	B2	Artery. Aorta (GTEx)	EpiXcan	0.982196	gtex_aor	0.999981
2009	ENSG00000182004	SNRPE	-0.967959	-0.064763	0.333065	0.0587007	0.124349	5.19791e-08	3.13622e-07	19	22	22	B2	Artery. Aorta (GTEx)	EpiXcan	0.982351	gtex_aor	0.999981
2010	ENSG00000272668	AL590560.2	0.967807	0.0746878	0.333141	0.0862941	0.603232	5.92911e-55	1.62737e-52	9	16	16	B2	Artery. Aorta (GTEx)	EpiXcan	0.982351	gtex_aor	0.999981
2011	ENSG00000162852	CNST	0.966904	0.429185	0.333592	0.00147397	0.0112055	0.113324	0.266205	6	6	6	B2	Artery. Aorta (GTEx)	EpiXcan	0.982444	gtex_aor	0.999981
2012	ENSG00000162885	B3GALNT2	0.966768	0.0486779	0.33366	0.0929367	0.246198	8.25522e-16	1.06504e-14	7	9	9	B2	Artery. Aorta (GTEx)	EpiXcan	0.982444	gtex_aor	0.999981
2013	ENSG00000184840	TMED9	-0.966749	-0.0531907	0.33367	0.1086	0.182799	1.92831e-12	1.85007e-11	9	9	9	B2	Artery. Aorta (GTEx)	EpiXcan	0.982444	gtex_aor	0.999981
2014	ENSG00000152404	CWF19L2	0.965784	0.0821964	0.334152	0.0301058	0.130488	2.46709e-08	1.5549e-07	12	16	16	B2	Artery. Aorta (GTEx)	EpiXcan	0.982573	gtex_aor	0.999981
2015	ENSG00000132763	MMACHC	0.965662	0.0581094	0.334213	0.0582785	0.0810171	8.98603e-06	3.98185e-05	13	18	18	B2	Artery. Aorta (GTEx)	EpiXcan	0.982573	gtex_aor	0.999981
2016	ENSG00000165806	CASP7	-0.965387	-0.0295377	0.334351	0.296381	0.423934	3.46964e-32	1.44119e-30	33	39	39	B2	Artery. Aorta (GTEx)	EpiXcan	0.982573	gtex_aor	0.999981
2017	ENSG00000164024	METAP1	-0.965046	-0.0804157	0.334522	0.0422395	0.140933	5.21934e-09	3.59372e-08	35	49	49	B2	Artery. Aorta (GTEx)	EpiXcan	0.982573	gtex_aor	0.999981
2018	ENSG00000066926	FECH	-0.964386	-0.062074	0.334852	0.0759095	0.118021	1.23577e-07	7.12159e-07	28	30	30	B2	Artery. Aorta (GTEx)	EpiXcan	0.982573	gtex_aor	0.999981
2019	ENSG00000254726	MEX3A	0.964372	0.0853513	0.33486	0.0243051	0.0206865	0.0315939	0.0841581	9	15	15	B2	Artery. Aorta (GTEx)	EpiXcan	0.982573	gtex_aor	0.999981
2020	ENSG00000160233	LRRC3	0.964343	0.0612972	0.334874	0.0751886	0.187236	5.75492e-12	5.32708e-11	8	12	12	B2	Artery. Aorta (GTEx)	EpiXcan	0.982573	gtex_aor	0.999981
2021	ENSG00000168824	HGNC:18790	-0.963043	-0.0592074	0.335526	0.118554	0.0947259	2.47196e-06	1.1834e-05	69	82	82	B2	Artery. Aorta (GTEx)	EpiXcan	0.982715	gtex_aor	0.999981
2022	ENSG00000204351	SKIV2L	0.962822	0.0281299	0.335637	0.293793	0.469627	6.77324e-36	3.67487e-34	27	34	34	B2	Artery. Aorta (GTEx)	EpiXcan	0.982715	gtex_aor	0.999981
2023	ENSG00000077044	DGKD	0.962405	0.0613972	0.335846	0.10977	0.0447057	0.00136882	0.00451479	86	104	104	B2	Artery. Aorta (GTEx)	EpiXcan	0.982715	gtex_aor	0.999981
2024	ENSG00000107290	SETX	0.961803	0.0568992	0.336149	0.0953895	0.108965	3.52558e-07	1.90471e-06	53	64	64	B2	Artery. Aorta (GTEx)	EpiXcan	0.982715	gtex_aor	0.999981
2025	ENSG00000136895	GARNL3	0.961337	0.126006	0.336383	0.0350662	0.0838966	1.01675e-05	4.47001e-05	13	16	16	B2	Artery. Aorta (GTEx)	EpiXcan	0.982715	gtex_aor	0.999981
2026	ENSG00000163870	TPRA1	-0.960962	-0.0787653	0.336571	0.0389043	0.0454379	0.00129327	0.00427263	31	40	40	B2	Artery. Aorta (GTEx)	EpiXcan	0.982715	gtex_aor	0.999981
2027	ENSG00000146963	LUC7L2	-0.960782	-0.134708	0.336662	0.0116018	0.0381246	0.00296818	0.00929082	11	15	15	B2	Artery. Aorta (GTEx)	EpiXcan	0.982715	gtex_aor	0.999981
2028	ENSG00000166394	CYB5R2	0.960581	0.122111	0.336763	0.0277229	0.198022	1.49387e-12	1.4552e-11	8	13	13	B2	Artery. Aorta (GTEx)	EpiXcan	0.982715	gtex_aor	0.999981
2029	ENSG00000272077	AC124045.1	-0.960399	-0.138039	0.336855	0.0215792	0.0470867	0.00104323	0.0034894	34	36	36	B2	Artery. Aorta (GTEx)	EpiXcan	0.982715	gtex_aor	0.999981
2030	ENSG00000136205	TNS3	0.959466	0.0325684	0.337324	0.246435	0.286012	8.4751e-19	1.39406e-17	79	94	94	B2	Artery. Aorta (GTEx)	EpiXcan	0.982715	gtex_aor	0.999981
2031	ENSG00000100347	SAMM50	0.959318	0.0912182	0.337399	0.0325095	0.0946974	2.53392e-06	1.21099e-05	4	4	4	B2	Artery. Aorta (GTEx)	EpiXcan	0.982715	gtex_aor	0.999981
2032	ENSG00000159871	LYPD5	-0.95927	-0.0818951	0.337423	0.0279237	0.0142946	0.0746426	0.183952	17	23	23	B2	Artery. Aorta (GTEx)	EpiXcan	0.982715	gtex_aor	0.999981
2033	ENSG00000143324	XPR1	-0.95902	-0.183784	0.337549	0.0151807	0.0205002	0.0302447	0.0808722	9	11	11	B2	Artery. Aorta (GTEx)	EpiXcan	0.982715	gtex_aor	0.999981
2034	ENSG00000183833	MAATS1	-0.958765	-0.183488	0.337677	0.00825259	0.0279096	0.0119393	0.0341563	14	15	15	B2	Artery. Aorta (GTEx)	EpiXcan	0.982715	gtex_aor	0.999981
2035	ENSG00000231672	DIRC3	0.958604	0.0456188	0.337758	0.16491	0.288682	6.20192e-19	1.03228e-17	48	58	58	B2	Artery. Aorta (GTEx)	EpiXcan	0.982715	gtex_aor	0.999981
2036	ENSG00000223745	CCDC18-AS1	-0.957978	-0.0278379	0.338074	0.446506	0.625113	1.0652e-58	4.02992e-56	27	33	33	B2	Artery. Aorta (GTEx)	EpiXcan	0.982715	gtex_aor	0.999981
2037	ENSG00000204946	ZNF783	-0.957914	-0.107603	0.338106	0.0229888	0.0519038	0.000566556	0.00196303	14	18	18	B2	Artery. Aorta (GTEx)	EpiXcan	0.982715	gtex_aor	0.999981
2038	ENSG00000179588	ZFPM1	-0.957891	-0.106663	0.338118	0.0402464	0.0711218	4.6515e-05	0.000186353	43	57	57	B2	Artery. Aorta (GTEx)	EpiXcan	0.982715	gtex_aor	0.999981
2039	ENSG00000141232	TOB1	-0.957414	-0.159274	0.338358	0.02988	0.0129903	0.0818625	0.200124	26	28	28	B2	Artery. Aorta (GTEx)	EpiXcan	0.982715	gtex_aor	0.999981
2040	ENSG00000140682	TGFB1I1	-0.957033	-0.0728374	0.33855	0.055357	0.0866624	5.87147e-06	2.67439e-05	14	17	17	B2	Artery. Aorta (GTEx)	EpiXcan	0.982715	gtex_aor	0.999981
2041	ENSG00000266993	AL050343.1	-0.956031	-0.135838	0.339056	0.0272021	0.02385	0.0214902	0.0590191	23	30	30	B2	Artery. Aorta (GTEx)	EpiXcan	0.982715	gtex_aor	0.999981
2042	ENSG00000167920	TMEM99	-0.955915	-0.0648428	0.339115	0.0941317	0.13948	5.35726e-09	3.67783e-08	44	47	47	B2	Artery. Aorta (GTEx)	EpiXcan	0.982715	gtex_aor	0.999981
2043	ENSG00000149256	TENM4	0.955469	0.0453157	0.33934	0.148744	0.417918	9.10126e-31	3.49998e-29	8	11	11	B2	Artery. Aorta (GTEx)	EpiXcan	0.982715	gtex_aor	0.999981
2044	ENSG00000088538	DOCK3	-0.954912	-0.0637716	0.339622	0.069594	0.163673	1.4803e-10	1.20193e-09	34	40	40	B2	Artery. Aorta (GTEx)	EpiXcan	0.982715	gtex_aor	0.999981
2045	ENSG00000196922	ZNF252P	0.954501	0.0792674	0.33983	0.0429484	0.126723	2.82968e-08	1.76988e-07	12	14	14	B2	Artery. Aorta (GTEx)	EpiXcan	0.982715	gtex_aor	0.999981
2046	ENSG00000156711	MAPK13	0.954456	0.0728924	0.339853	0.0613798	0.041743	0.00228473	0.0072669	37	45	45	B2	Artery. Aorta (GTEx)	EpiXcan	0.982715	gtex_aor	0.999981
2047	ENSG00000145725	PPIP5K2	0.954182	0.0802668	0.339992	0.041838	0.11929	6.76972e-08	4.03073e-07	36	42	42	B2	Artery. Aorta (GTEx)	EpiXcan	0.982715	gtex_aor	0.999981
2048	ENSG00000188735	TMEM120B	-0.954128	-0.0513112	0.340019	0.142147	0.326348	3.47003e-22	7.30428e-21	12	13	13	B2	Artery. Aorta (GTEx)	EpiXcan	0.982715	gtex_aor	0.999981
2049	ENSG00000122591	FAM126A	0.953755	0.14084	0.340208	0.0196308	0.0142298	0.0743927	0.183368	26	36	36	B2	Artery. Aorta (GTEx)	EpiXcan	0.982715	gtex_aor	0.999981
2050	ENSG00000142892	PIGK	0.953544	0.11018	0.340315	0.033703	0.14313	3.87677e-09	2.70523e-08	13	17	17	B2	Artery. Aorta (GTEx)	EpiXcan	0.982715	gtex_aor	0.999981
2051	ENSG00000133997	MED6	-0.953369	-0.131073	0.340403	0.0154043	0.0257934	0.0152751	0.0429703	19	23	23	B2	Artery. Aorta (GTEx)	EpiXcan	0.982715	gtex_aor	0.999981
2052	ENSG00000224543	SNRPGP15	0.953316	0.248419	0.34043	0.00766129	0.088122	5.00009e-06	2.29993e-05	5	7	7	B2	Artery. Aorta (GTEx)	EpiXcan	0.982715	gtex_aor	0.999981
2053	ENSG00000138119	MYOF	0.952751	0.0463857	0.340716	0.120287	0.309186	1.22207e-20	2.33377e-19	14	19	19	B2	Artery. Aorta (GTEx)	EpiXcan	0.982715	gtex_aor	0.999981
2054	ENSG00000167005	NUDT21	-0.952386	-0.138185	0.340901	0.0133315	0.0371197	0.00393296	0.0121137	3	4	4	B2	Artery. Aorta (GTEx)	EpiXcan	0.982715	gtex_aor	0.999981
2055	ENSG00000185043	CIB1	-0.952298	-0.0871194	0.340946	0.0559302	0.255524	6.20259e-17	8.89588e-16	15	17	17	B2	Artery. Aorta (GTEx)	EpiXcan	0.982715	gtex_aor	0.999981
2056	ENSG00000173267	SNCG	0.952248	0.134182	0.340971	0.0188475	0.0182967	0.0422589	0.109992	18	22	22	B2	Artery. Aorta (GTEx)	EpiXcan	0.982715	gtex_aor	0.999981
2057	ENSG00000120314	WDR55	0.951656	0.159297	0.341272	0.00975588	0.039919	0.00216988	0.00692364	3	3	3	B2	Artery. Aorta (GTEx)	EpiXcan	0.982715	gtex_aor	0.999981
2058	ENSG00000057252	SOAT1	-0.951516	-0.0700235	0.341343	0.0727902	0.0623194	0.0001421	0.000535571	39	49	49	B2	Artery. Aorta (GTEx)	EpiXcan	0.982715	gtex_aor	0.999981
2059	ENSG00000120451	SNX19	-0.951425	-0.0476309	0.341388	0.133195	0.237616	2.76186e-15	3.38237e-14	21	25	25	B2	Artery. Aorta (GTEx)	EpiXcan	0.982715	gtex_aor	0.999981
2060	ENSG00000188234	AGAP4	0.950822	0.0291391	0.341695	0.40975	0.408992	2.288e-29	8.02693e-28	62	77	77	B2	Artery. Aorta (GTEx)	EpiXcan	0.982881	gtex_aor	0.999981
2061	ENSG00000010810	FYN	-0.950227	-0.0725843	0.341997	0.0494095	0.0106404	0.124333	0.289394	33	40	40	B2	Artery. Aorta (GTEx)	EpiXcan	0.982881	gtex_aor	0.999981
2062	ENSG00000176700	SCAND2P	-0.950097	-0.0933709	0.342063	0.022985	0.0620979	0.000133689	0.000505368	31	38	38	B2	Artery. Aorta (GTEx)	EpiXcan	0.982881	gtex_aor	0.999981
2063	ENSG00000106638	TBL2	0.950005	0.040144	0.34211	0.284118	0.279612	5.05797e-20	9.243e-19	36	44	44	B2	Artery. Aorta (GTEx)	EpiXcan	0.982881	gtex_aor	0.999981
2064	ENSG00000170291	ELP5	-0.949172	-0.0555857	0.342533	0.110712	0.254104	1.07747e-16	1.50824e-15	15	18	18	B2	Artery. Aorta (GTEx)	EpiXcan	0.983166	gtex_aor	0.999981
2065	ENSG00000105227	PRX	0.948748	0.168898	0.342749	0.0158851	0.0446039	0.00142805	0.00469908	7	11	11	B2	Artery. Aorta (GTEx)	EpiXcan	0.983166	gtex_aor	0.999981
2066	ENSG00000169116	PARM1	-0.948337	-0.29155	0.342958	0.00428608	0.0117568	0.105371	0.250023	9	12	12	B2	Artery. Aorta (GTEx)	EpiXcan	0.983166	gtex_aor	0.999981
2067	ENSG00000088205	DDX18	-0.94804	-0.134498	0.343109	0.0146884	0.0500668	0.000681874	0.00233542	7	8	8	B2	Artery. Aorta (GTEx)	EpiXcan	0.983166	gtex_aor	0.999981
2068	ENSG00000163684	RPP14	-0.947616	-0.133446	0.343325	0.021304	0.0449071	0.00115452	0.00384145	14	18	18	B2	Artery. Aorta (GTEx)	EpiXcan	0.983166	gtex_aor	0.999981
2069	ENSG00000083290	ULK2	-0.947301	-0.0909304	0.343485	0.0518178	0.149109	9.3202e-10	6.91018e-09	14	22	22	B2	Artery. Aorta (GTEx)	EpiXcan	0.983166	gtex_aor	0.999981
2070	ENSG00000103512	NOMO1	0.946868	0.309103	0.343706	0.0029885	0.0891026	3.91151e-06	1.82086e-05	2	5	5	B2	Artery. Aorta (GTEx)	EpiXcan	0.983166	gtex_aor	0.999981
2071	ENSG00000119231	SENP5	0.946647	0.0586889	0.343819	0.0852432	0.0963112	1.96444e-06	9.51882e-06	39	53	53	B2	Artery. Aorta (GTEx)	EpiXcan	0.983166	gtex_aor	0.999981
2072	ENSG00000251474	RPL32P3	-0.946607	-0.0492159	0.343839	0.117462	0.22808	3.66043e-15	4.44395e-14	21	22	22	B2	Artery. Aorta (GTEx)	EpiXcan	0.983166	gtex_aor	0.999981
2073	ENSG00000142207	URB1	0.946551	0.06558	0.343868	0.0955169	0.0539786	0.000365421	0.00130091	60	72	72	B2	Artery. Aorta (GTEx)	EpiXcan	0.983166	gtex_aor	0.999981
2074	ENSG00000168944	CEP120	0.94621	0.0547551	0.344041	0.0971671	0.0743828	2.45969e-05	0.000102381	56	69	69	B2	Artery. Aorta (GTEx)	EpiXcan	0.983188	gtex_aor	0.999981
2075	ENSG00000114346	ECT2	-0.94467	-0.0809768	0.344828	0.0343645	0.0313556	0.00790054	0.0232923	33	40	40	B2	Artery. Aorta (GTEx)	EpiXcan	0.984529	gtex_aor	0.999981
2076	ENSG00000013288	MAN2B2	0.94461	0.0458409	0.344858	0.170812	0.305348	3.94428e-20	7.26475e-19	18	30	30	B2	Artery. Aorta (GTEx)	EpiXcan	0.984529	gtex_aor	0.999981
2077	ENSG00000136875	PRPF4	-0.944315	-0.0325317	0.345009	0.239498	0.317612	3.28287e-21	6.52751e-20	52	62	62	B2	Artery. Aorta (GTEx)	EpiXcan	0.984529	gtex_aor	0.999981
2078	ENSG00000078246	TULP3	0.943193	0.404225	0.345582	0.00195046	0.0510724	0.000554251	0.00192564	6	10	10	B2	Artery. Aorta (GTEx)	EpiXcan	0.984983	gtex_aor	0.999981
2079	ENSG00000100330	MTMR3	0.94289	0.0470007	0.345737	0.110085	0.271437	8.86216e-19	1.45261e-17	22	30	30	B2	Artery. Aorta (GTEx)	EpiXcan	0.984983	gtex_aor	0.999981
2080	ENSG00000230795	HLA-K	0.942491	0.0545429	0.345942	0.167493	0.410226	2.30627e-31	9.19747e-30	22	35	35	B2	Artery. Aorta (GTEx)	EpiXcan	0.984983	gtex_aor	0.999981
2081	ENSG00000164930	FZD6	0.942144	0.109009	0.346119	0.0310107	0.12932	2.60028e-08	1.63223e-07	14	18	18	B2	Artery. Aorta (GTEx)	EpiXcan	0.984983	gtex_aor	0.999981
2082	ENSG00000138246	DNAJC13	0.94189	0.139051	0.346249	0.0150474	0.0406881	0.00167959	0.00545245	27	36	36	B2	Artery. Aorta (GTEx)	EpiXcan	0.984983	gtex_aor	0.999981
2083	ENSG00000228878	SEPT7-AS1	-0.941879	-0.208971	0.346255	0.00480505	0.0161784	0.0538303	0.136928	21	24	24	B2	Artery. Aorta (GTEx)	EpiXcan	0.984983	gtex_aor	0.999981
2084	ENSG00000215305	VPS16	0.941472	0.134739	0.346463	0.0202335	0.0197702	0.036404	0.0958585	15	18	18	B2	Artery. Aorta (GTEx)	EpiXcan	0.984983	gtex_aor	0.999981
2085	ENSG00000186352	ANKRD37	0.941405	0.103828	0.346497	0.0469207	0.0108893	0.116649	0.273509	58	69	69	B2	Artery. Aorta (GTEx)	EpiXcan	0.984983	gtex_aor	0.999981
2086	ENSG00000082438	COBLL1	0.940859	0.288081	0.346777	0.00412747	0.0438048	0.00174406	0.00564472	6	7	7	B2	Artery. Aorta (GTEx)	EpiXcan	0.985305	gtex_aor	0.999981
2087	ENSG00000165458	INPPL1	-0.940269	-0.198613	0.34708	0.0113675	0.0211186	0.0272876	0.0736828	20	23	23	B2	Artery. Aorta (GTEx)	EpiXcan	0.985492	gtex_aor	0.999981
2088	ENSG00000129566	TEP1	-0.939574	-0.159363	0.347436	0.0140029	0.0346624	0.00549098	0.0165367	9	16	16	B2	Artery. Aorta (GTEx)	EpiXcan	0.985492	gtex_aor	0.999981
2089	ENSG00000166261	ZNF202	0.93952	0.0652378	0.347464	0.0562336	0.0914947	2.89014e-06	1.36798e-05	24	29	29	B2	Artery. Aorta (GTEx)	EpiXcan	0.985492	gtex_aor	0.999981
2090	ENSG00000148719	DNAJB12	-0.939322	-0.208426	0.347566	0.00961064	0.0336408	0.00571414	0.0171498	3	4	4	B2	Artery. Aorta (GTEx)	EpiXcan	0.985492	gtex_aor	0.999981
2091	ENSG00000116977	LGALS8	0.938249	0.0615151	0.348116	0.0997523	0.135642	9.39537e-09	6.25971e-08	37	48	48	B2	Artery. Aorta (GTEx)	EpiXcan	0.985492	gtex_aor	0.999981
2092	ENSG00000161281	COX7A1	0.93672	0.100125	0.348903	0.0384446	0.115148	1.8396e-07	1.03209e-06	16	18	18	B2	Artery. Aorta (GTEx)	EpiXcan	0.985492	gtex_aor	0.999981
2093	ENSG00000105357	MYH14	-0.93649	-0.0886538	0.349021	0.0424932	0.0165213	0.046693	0.12057	34	47	47	B2	Artery. Aorta (GTEx)	EpiXcan	0.985492	gtex_aor	0.999981
2094	ENSG00000272512	AL645608.8	-0.936364	-0.035902	0.349086	0.254054	0.535679	1.08609e-44	1.13456e-42	17	33	33	B2	Artery. Aorta (GTEx)	EpiXcan	0.985492	gtex_aor	0.999981
2095	ENSG00000196678	ERI2	-0.936171	-0.0702496	0.349185	0.049184	0.14595	2.35866e-09	1.69056e-08	9	11	11	B2	Artery. Aorta (GTEx)	EpiXcan	0.985492	gtex_aor	0.999981
2096	ENSG00000140326	CDAN1	-0.936111	-0.0942135	0.349216	0.0413793	0.0862618	2.0247e-06	9.80168e-06	14	18	18	B2	Artery. Aorta (GTEx)	EpiXcan	0.985492	gtex_aor	0.999981
2097	ENSG00000118961	LDAH	0.935756	0.0460227	0.349399	0.115796	0.361288	5.46464e-25	1.40099e-23	10	12	12	B2	Artery. Aorta (GTEx)	EpiXcan	0.985492	gtex_aor	0.999981
2098	ENSG00000120910	PPP3CC	0.935581	1.44346	0.349489	0.000187717	0.0389076	0.00316837	0.00988652	2	11	11	B2	Artery. Aorta (GTEx)	EpiXcan	0.985492	gtex_aor	0.999981
2099	ENSG00000185163	DDX51	-0.935197	-0.0797055	0.349687	0.0471471	0.0438827	0.00152111	0.00497488	35	37	37	B2	Artery. Aorta (GTEx)	EpiXcan	0.985492	gtex_aor	0.999981
2100	ENSG00000130511	SSBP4	-0.9349	-0.169528	0.34984	0.0129916	0.105557	4.50307e-07	2.39218e-06	15	21	21	B2	Artery. Aorta (GTEx)	EpiXcan	0.985492	gtex_aor	0.999981
2101	ENSG00000154096	THY1	-0.934807	-0.0830591	0.349888	0.0563067	0.0422094	0.00206377	0.00659858	35	44	44	B2	Artery. Aorta (GTEx)	EpiXcan	0.985492	gtex_aor	0.999981
2102	ENSG00000203965	EFCAB7	-0.934753	-0.105238	0.349915	0.0323986	0.0581292	0.000238564	0.000871227	16	19	19	B2	Artery. Aorta (GTEx)	EpiXcan	0.985492	gtex_aor	0.999981
2103	ENSG00000146267	FAXC	0.934621	0.108462	0.349983	0.0173291	0.0815093	1.25149e-05	5.43375e-05	16	19	19	B2	Artery. Aorta (GTEx)	EpiXcan	0.985492	gtex_aor	0.999981
2104	ENSG00000223797	ENTPD3-AS1	-0.934617	-0.0564173	0.349986	0.0848506	0.197622	1.88594e-12	1.81066e-11	18	19	19	B2	Artery. Aorta (GTEx)	EpiXcan	0.985492	gtex_aor	0.999981
2105	ENSG00000142544	CTU1	-0.934586	-0.157251	0.350002	0.0184615	0.0749932	2.87355e-05	0.00011855	6	6	6	B2	Artery. Aorta (GTEx)	EpiXcan	0.985492	gtex_aor	0.999981
2106	ENSG00000176022	B3GALT6	0.934195	0.156359	0.350203	0.0194507	0.0621577	0.000106292	0.000406969	21	27	27	B2	Artery. Aorta (GTEx)	EpiXcan	0.985591	gtex_aor	0.999981
2107	ENSG00000165895	ARHGAP42	0.9335	0.0480667	0.350562	0.166586	0.255325	1.23163e-16	1.71546e-15	34	43	43	B2	Artery. Aorta (GTEx)	EpiXcan	0.986132	gtex_aor	0.999981
2108	ENSG00000185591	SP1	-0.933128	-0.115296	0.350754	0.023202	0.218678	1.15671e-14	1.35608e-13	14	20	20	B2	Artery. Aorta (GTEx)	EpiXcan	0.986204	gtex_aor	0.999981
2109	ENSG00000162512	SDC3	-0.931958	-0.0457774	0.351358	0.230135	0.320248	1.29924e-21	2.65103e-20	42	51	51	B2	Artery. Aorta (GTEx)	EpiXcan	0.98711	gtex_aor	0.999981
2110	ENSG00000231770	TMEM44-AS1	0.931855	0.0375745	0.351412	0.205072	0.26994	2.2212e-17	3.30418e-16	20	27	27	B2	Artery. Aorta (GTEx)	EpiXcan	0.98711	gtex_aor	0.999981
2111	ENSG00000174007	CEP19	-0.930807	-0.108219	0.351953	0.0321557	0.0657821	6.82006e-05	0.00026779	7	8	8	B2	Artery. Aorta (GTEx)	EpiXcan	0.98711	gtex_aor	0.999981
2112	ENSG00000146674	IGFBP3	0.93051	0.0694954	0.352107	0.0565867	0.027135	0.013924	0.0393993	69	85	85	B2	Artery. Aorta (GTEx)	EpiXcan	0.98711	gtex_aor	0.999981
2113	ENSG00000227051	C14orf132	0.930134	0.117799	0.352302	0.0259399	0.0792063	1.27022e-05	5.5065e-05	4	5	5	B2	Artery. Aorta (GTEx)	EpiXcan	0.98711	gtex_aor	0.999981
2114	ENSG00000230910	AL391807.1	-0.929927	-0.12124	0.352409	0.0257862	0.0244811	0.0196744	0.0543951	44	48	48	B2	Artery. Aorta (GTEx)	EpiXcan	0.98711	gtex_aor	0.999981
2115	ENSG00000165637	VDAC2	-0.929025	-0.0702484	0.352876	0.0556184	0.12281	4.05261e-08	2.47506e-07	24	26	26	B2	Artery. Aorta (GTEx)	EpiXcan	0.98711	gtex_aor	0.999981
2116	ENSG00000119681	LTBP2	-0.929025	-0.149253	0.352876	0.0135285	0.0369189	0.00383532	0.0118462	24	27	27	B2	Artery. Aorta (GTEx)	EpiXcan	0.98711	gtex_aor	0.999981
2117	ENSG00000003987	MTMR7	-0.929005	-0.370994	0.352886	0.00160511	0.0372732	0.00347179	0.0107804	2	4	4	B2	Artery. Aorta (GTEx)	EpiXcan	0.98711	gtex_aor	0.999981
2118	ENSG00000145217	SLC26A1	-0.928814	-0.0324281	0.352985	0.241238	0.424992	3.13093e-31	1.23456e-29	20	31	31	B2	Artery. Aorta (GTEx)	EpiXcan	0.98711	gtex_aor	0.999981
2119	ENSG00000233327	USP32P2	0.928408	0.0653902	0.353196	0.0934612	0.528586	5.02448e-44	4.98814e-42	25	43	43	B2	Artery. Aorta (GTEx)	EpiXcan	0.98711	gtex_aor	0.999981
2120	ENSG00000247828	TMEM161B-AS1	0.927762	0.055515	0.353531	0.0855171	0.127098	2.65021e-08	1.66208e-07	22	27	27	B2	Artery. Aorta (GTEx)	EpiXcan	0.98711	gtex_aor	0.999981
2121	ENSG00000255517	AP002748.3	0.927672	0.0939013	0.353578	0.0330406	0.0404336	0.00250832	0.00791332	18	24	24	B2	Artery. Aorta (GTEx)	EpiXcan	0.98711	gtex_aor	0.999981
2122	ENSG00000150093	ITGB1	-0.92718	-0.0696131	0.353833	0.0526412	0.0988888	1.49491e-06	7.36561e-06	15	20	20	B2	Artery. Aorta (GTEx)	EpiXcan	0.98711	gtex_aor	0.999981
2123	ENSG00000157014	TATDN2	0.927067	0.145106	0.353892	0.0173581	0.0834159	1.07059e-05	4.6861e-05	5	5	5	B2	Artery. Aorta (GTEx)	EpiXcan	0.98711	gtex_aor	0.999981
2124	ENSG00000138074	SLC5A6	0.926992	0.0672129	0.353931	0.0708863	0.121503	4.04426e-08	2.47104e-07	10	12	12	B2	Artery. Aorta (GTEx)	EpiXcan	0.98711	gtex_aor	0.999981
2125	ENSG00000152558	TMEM123	-0.926901	-0.110297	0.353978	0.0275541	0.0592028	0.000216238	0.000794254	10	15	15	B2	Artery. Aorta (GTEx)	EpiXcan	0.98711	gtex_aor	0.999981
2126	ENSG00000185437	SH3BGR	-0.926716	-0.0852123	0.354074	0.0341027	0.0902436	5.07556e-06	2.32867e-05	13	17	17	B2	Artery. Aorta (GTEx)	EpiXcan	0.98711	gtex_aor	0.999981
2127	ENSG00000153832	FBXO36	-0.926259	-0.0847664	0.354311	0.0480763	0.0310695	0.0077124	0.0227664	37	40	40	B2	Artery. Aorta (GTEx)	EpiXcan	0.987307	gtex_aor	0.999981
2128	ENSG00000065268	WDR18	0.92529	0.0340342	0.354815	0.284839	0.678918	3.04617e-69	3.87639e-66	22	31	31	B2	Artery. Aorta (GTEx)	EpiXcan	0.987934	gtex_aor	0.999981
2129	ENSG00000133424	LARGE1	-0.925186	-0.0688975	0.354869	0.0523622	0.218276	6.42548e-14	7.08777e-13	7	8	8	B2	Artery. Aorta (GTEx)	EpiXcan	0.987934	gtex_aor	0.999981
2130	ENSG00000132549	VPS13B	0.924313	0.140774	0.355324	0.0132979	0.0107677	0.12436	0.289407	18	34	34	B2	Artery. Aorta (GTEx)	EpiXcan	0.988277	gtex_aor	0.999981
2131	ENSG00000101335	MYL9	-0.924308	-0.130554	0.355326	0.0202677	0.0761536	1.18117e-05	5.14277e-05	10	11	11	B2	Artery. Aorta (GTEx)	EpiXcan	0.988277	gtex_aor	0.999981
2132	ENSG00000183060	LYSMD4	0.923641	0.0336983	0.355673	0.26214	0.299889	1.25658e-19	2.23787e-18	50	56	56	B2	Artery. Aorta (GTEx)	EpiXcan	0.988513	gtex_aor	0.999981
2133	ENSG00000168502	MTCL1	0.923504	0.146761	0.355745	0.0145028	0.0669211	7.30501e-05	0.00028579	7	7	7	B2	Artery. Aorta (GTEx)	EpiXcan	0.988513	gtex_aor	0.999981
2134	ENSG00000176485	PLA2G16	0.92283	0.0741876	0.356096	0.0845559	0.253108	1.31687e-16	1.83054e-15	14	22	22	B2	Artery. Aorta (GTEx)	EpiXcan	0.989025	gtex_aor	0.999981
2135	ENSG00000101310	SEC23B	0.921063	0.0705456	0.357017	0.0512589	0.093819	1.81974e-06	8.87244e-06	25	28	28	B2	Artery. Aorta (GTEx)	EpiXcan	0.989622	gtex_aor	0.999981
2136	ENSG00000135549	PKIB	-0.920864	-0.100153	0.357122	0.0311995	0.0647137	0.000118194	0.000450322	23	30	30	B2	Artery. Aorta (GTEx)	EpiXcan	0.989622	gtex_aor	0.999981
2137	ENSG00000164142	FAM160A1	-0.920852	-0.136865	0.357128	0.0183529	0.0159193	0.0599357	0.150733	17	19	19	B2	Artery. Aorta (GTEx)	EpiXcan	0.989622	gtex_aor	0.999981
2138	ENSG00000131018	SYNE1	0.920647	0.0616092	0.357235	0.0845448	0.0150185	0.0579725	0.146401	41	49	49	B2	Artery. Aorta (GTEx)	EpiXcan	0.989622	gtex_aor	0.999981
2139	ENSG00000123427	EEF1AKMT3	0.920409	0.0517605	0.357359	0.0896499	0.274826	2.25587e-18	3.59655e-17	21	24	24	B2	Artery. Aorta (GTEx)	EpiXcan	0.989622	gtex_aor	0.999981
2140	ENSG00000119787	ATL2	-0.920253	-0.0673136	0.357441	0.0651809	0.133069	9.95533e-09	6.60762e-08	15	22	22	B2	Artery. Aorta (GTEx)	EpiXcan	0.989622	gtex_aor	0.999981
2141	ENSG00000140848	CPNE2	0.920025	0.0962558	0.35756	0.0235218	0.044988	0.00133443	0.00440448	19	24	24	B2	Artery. Aorta (GTEx)	EpiXcan	0.989622	gtex_aor	0.999981
2142	ENSG00000043514	TRIT1	0.919656	0.0511498	0.357752	0.125777	0.293355	2.87442e-19	4.92486e-18	30	38	38	B2	Artery. Aorta (GTEx)	EpiXcan	0.989622	gtex_aor	0.999981
2143	ENSG00000136068	FLNB	0.919202	0.0749388	0.35799	0.0704706	0.127006	1.82155e-08	1.17054e-07	15	18	18	B2	Artery. Aorta (GTEx)	EpiXcan	0.989622	gtex_aor	0.999981
2144	ENSG00000135338	LCA5	-0.919056	-0.179295	0.358067	0.00885219	0.0200934	0.0351784	0.0928408	6	6	6	B2	Artery. Aorta (GTEx)	EpiXcan	0.989622	gtex_aor	0.999981
2145	ENSG00000162415	ZSWIM5	0.918901	0.0576942	0.358147	0.0618968	0.0809304	1.63048e-05	6.96263e-05	19	23	23	B2	Artery. Aorta (GTEx)	EpiXcan	0.989622	gtex_aor	0.999981
2146	ENSG00000146833	TRIM4	-0.918466	-0.043171	0.358375	0.153716	0.507161	1.9954e-42	1.74573e-40	9	14	14	B2	Artery. Aorta (GTEx)	EpiXcan	0.989754	gtex_aor	0.999981
2147	ENSG00000153214	TMEM87B	0.917047	0.0706693	0.359118	0.0560265	0.0236983	0.0210563	0.0579183	33	47	47	B2	Artery. Aorta (GTEx)	EpiXcan	0.989754	gtex_aor	0.999981
2148	ENSG00000024048	UBR2	0.9167	0.135602	0.3593	0.0117193	0.0417854	0.00222884	0.00710044	7	8	8	B2	Artery. Aorta (GTEx)	EpiXcan	0.989754	gtex_aor	0.999981
2149	ENSG00000013364	MVP	0.916662	0.189672	0.35932	0.00869832	0.0139703	0.0762332	0.187509	10	14	14	B2	Artery. Aorta (GTEx)	EpiXcan	0.989754	gtex_aor	0.999981
2150	ENSG00000183458	AC138932.1	0.916369	0.0486535	0.359473	0.120573	0.2098	1.19737e-13	1.28533e-12	59	86	86	B2	Artery. Aorta (GTEx)	EpiXcan	0.989754	gtex_aor	0.999981
2151	ENSG00000150471	ADGRL3	0.91599	0.071607	0.359672	0.0659228	0.205211	3.7085e-13	3.78916e-12	11	14	14	B2	Artery. Aorta (GTEx)	EpiXcan	0.989754	gtex_aor	0.999981
2152	ENSG00000101052	IFT52	0.915988	0.0559915	0.359673	0.102244	0.151181	1.10498e-09	8.14507e-09	30	35	35	B2	Artery. Aorta (GTEx)	EpiXcan	0.989754	gtex_aor	0.999981
2153	ENSG00000108465	CDK5RAP3	-0.915977	-0.0450232	0.359679	0.123804	0.25623	2.43953e-17	3.61744e-16	17	20	20	B2	Artery. Aorta (GTEx)	EpiXcan	0.989754	gtex_aor	0.999981
2154	ENSG00000205534	SMG1P2	-0.915149	-0.215854	0.360113	0.00567679	0.043889	0.00141119	0.00464687	7	12	12	B2	Artery. Aorta (GTEx)	EpiXcan	0.989754	gtex_aor	0.999981
2155	ENSG00000135547	HEY2	0.914535	0.259722	0.360436	0.00434348	0.0634415	0.000128589	0.000487406	3	5	5	B2	Artery. Aorta (GTEx)	EpiXcan	0.989754	gtex_aor	0.999981
2156	ENSG00000149679	CABLES2	-0.914445	-0.0438333	0.360483	0.184525	0.283728	1.94839e-18	3.1277e-17	25	30	30	B2	Artery. Aorta (GTEx)	EpiXcan	0.989754	gtex_aor	0.999981
2157	ENSG00000100479	POLE2	-0.914054	-0.146831	0.360689	0.0213586	0.0462336	0.00118638	0.00394183	12	13	13	B2	Artery. Aorta (GTEx)	EpiXcan	0.989754	gtex_aor	0.999981
2158	ENSG00000047932	GOPC	-0.912759	-0.0745832	0.361369	0.0367606	0.122617	6.15784e-08	3.68051e-07	17	19	19	B2	Artery. Aorta (GTEx)	EpiXcan	0.989754	gtex_aor	0.999981
2159	ENSG00000245958	AC093752.1	0.912712	0.0407483	0.361394	0.12866	0.25696	1.30189e-16	1.81151e-15	52	66	66	B2	Artery. Aorta (GTEx)	EpiXcan	0.989754	gtex_aor	0.999981
2160	ENSG00000163138	PACRGL	-0.912695	-0.0598043	0.361403	0.0560974	0.0788591	1.15156e-05	5.02322e-05	13	14	14	B2	Artery. Aorta (GTEx)	EpiXcan	0.989754	gtex_aor	0.999981
2161	ENSG00000246596	AC139795.1	0.91265	0.0627096	0.361427	0.0716587	0.174676	3.2361e-11	2.8206e-10	8	9	9	B2	Artery. Aorta (GTEx)	EpiXcan	0.989754	gtex_aor	0.999981
2162	ENSG00000113068	PFDN1	-0.91252	-0.0624149	0.361495	0.0648505	0.130166	1.84863e-08	1.18648e-07	43	47	47	B2	Artery. Aorta (GTEx)	EpiXcan	0.989754	gtex_aor	0.999981
2163	ENSG00000138326	RPS24	-0.911684	-0.156647	0.361935	0.0146778	0.110481	3.33595e-07	1.80995e-06	3	4	4	B2	Artery. Aorta (GTEx)	EpiXcan	0.989754	gtex_aor	0.999981
2164	ENSG00000198792	TMEM184B	0.911577	0.0768312	0.361992	0.0331151	0.0223563	0.0260979	0.0706338	27	34	34	B2	Artery. Aorta (GTEx)	EpiXcan	0.989754	gtex_aor	0.999981
2165	ENSG00000159884	CCDC107	0.911573	0.0945822	0.361994	0.0353283	0.0437827	0.00144933	0.00476238	12	14	14	B2	Artery. Aorta (GTEx)	EpiXcan	0.989754	gtex_aor	0.999981
2166	ENSG00000107929	LARP4B	-0.911154	-0.0763091	0.362214	0.0377438	0.0318067	0.0073197	0.0216711	23	30	30	B2	Artery. Aorta (GTEx)	EpiXcan	0.989754	gtex_aor	0.999981
2167	ENSG00000241106	HLA-DOB	-0.91093	-0.0309985	0.362332	0.237637	0.410879	1.47437e-29	5.23814e-28	19	28	28	B2	Artery. Aorta (GTEx)	EpiXcan	0.989754	gtex_aor	0.999981
2168	ENSG00000132330	SCLY	0.910836	0.138562	0.362382	0.0160276	0.0218296	0.0275872	0.0743771	16	21	21	B2	Artery. Aorta (GTEx)	EpiXcan	0.989754	gtex_aor	0.999981
2169	ENSG00000089060	SLC8B1	-0.910387	-0.107469	0.362619	0.0261468	0.0222902	0.0255614	0.0693024	29	32	32	B2	Artery. Aorta (GTEx)	EpiXcan	0.989754	gtex_aor	0.999981
2170	ENSG00000167077	MEI1	-0.910037	-0.0745891	0.362803	0.0418552	0.121901	3.79477e-08	2.32469e-07	16	20	20	B2	Artery. Aorta (GTEx)	EpiXcan	0.989754	gtex_aor	0.999981
2171	ENSG00000103248	MTHFSD	0.909979	0.0374676	0.362833	0.181752	0.268173	1.05834e-18	1.72264e-17	23	29	29	B2	Artery. Aorta (GTEx)	EpiXcan	0.989754	gtex_aor	0.999981
2172	ENSG00000130348	QRSL1	0.90979	0.0418476	0.362933	0.109881	0.230426	8.46724e-15	1.00021e-13	24	25	25	B2	Artery. Aorta (GTEx)	EpiXcan	0.989754	gtex_aor	0.999981
2173	ENSG00000188643	S100A16	-0.909541	-0.148102	0.363065	0.0137508	0.0442949	0.00148354	0.00486452	6	6	6	B2	Artery. Aorta (GTEx)	EpiXcan	0.989754	gtex_aor	0.999981
2174	ENSG00000092199	HNRNPC	-0.908974	-0.066318	0.363364	0.056494	0.0271645	0.0127587	0.0363443	34	44	44	B2	Artery. Aorta (GTEx)	EpiXcan	0.989754	gtex_aor	0.999981
2175	ENSG00000152582	SPEF2	-0.908652	-0.0983205	0.363534	0.0276238	0.0730923	3.8559e-05	0.00015663	14	18	18	B2	Artery. Aorta (GTEx)	EpiXcan	0.989754	gtex_aor	0.999981
2176	ENSG00000107201	DDX58	-0.908337	-0.28557	0.3637	0.00302201	0.0315547	0.0075994	0.0224375	1	1	1	B2	Artery. Aorta (GTEx)	EpiXcan	0.989754	gtex_aor	0.999981
2177	ENSG00000169255	B3GALNT1	0.907859	0.123986	0.363953	0.0131396	0.0166909	0.0450964	0.116808	6	6	6	B2	Artery. Aorta (GTEx)	EpiXcan	0.989754	gtex_aor	0.999981
2178	ENSG00000145476	CYP4V2	0.907633	0.0498874	0.364072	0.105408	0.219375	6.12228e-14	6.78004e-13	25	28	28	B2	Artery. Aorta (GTEx)	EpiXcan	0.989754	gtex_aor	0.999981
2179	ENSG00000106635	BCL7B	0.907587	0.117321	0.364096	0.0236425	0.0533404	0.000524216	0.00183175	15	20	20	B2	Artery. Aorta (GTEx)	EpiXcan	0.989754	gtex_aor	0.999981
2180	ENSG00000131165	CHMP1A	-0.907545	-0.0509908	0.364119	0.110025	0.189585	4.27325e-12	3.99312e-11	32	49	49	B2	Artery. Aorta (GTEx)	EpiXcan	0.989754	gtex_aor	0.999981
2181	ENSG00000177508	IRX3	0.907211	0.071343	0.364295	0.0572518	0.0692949	5.84107e-05	0.00023097	52	66	66	B2	Artery. Aorta (GTEx)	EpiXcan	0.989754	gtex_aor	0.999981
2182	ENSG00000184988	TMEM106A	-0.906788	-0.121796	0.364519	0.0145097	0.0714403	5.57719e-05	0.000220972	12	17	17	B2	Artery. Aorta (GTEx)	EpiXcan	0.989754	gtex_aor	0.999981
2183	ENSG00000197989	SNHG12	0.906747	0.0688883	0.364541	0.0373299	0.01732	0.0454784	0.11765	25	30	30	B2	Artery. Aorta (GTEx)	EpiXcan	0.989754	gtex_aor	0.999981
2184	ENSG00000087303	NID2	0.905895	0.103841	0.364992	0.0190153	0.0215288	0.0286577	0.0769372	15	16	16	B2	Artery. Aorta (GTEx)	EpiXcan	0.989984	gtex_aor	0.999981
2185	ENSG00000169592	INO80E	0.905743	0.0502293	0.365072	0.0688105	0.18416	6.4123e-12	5.89359e-11	28	43	43	B2	Artery. Aorta (GTEx)	EpiXcan	0.989984	gtex_aor	0.999981
2186	ENSG00000011243	AKAP8L	0.905173	0.158365	0.365374	0.0163007	0.0387106	0.00270362	0.00849502	17	22	22	B2	Artery. Aorta (GTEx)	EpiXcan	0.989984	gtex_aor	0.999981
2187	ENSG00000104660	LEPROTL1	0.905051	0.0341998	0.365438	0.212497	0.306592	7.91363e-21	1.53428e-19	29	35	35	B2	Artery. Aorta (GTEx)	EpiXcan	0.989984	gtex_aor	0.999981
2188	ENSG00000090989	EXOC1	-0.904796	-0.0615132	0.365573	0.0457656	0.101925	6.30763e-07	3.27829e-06	8	9	9	B2	Artery. Aorta (GTEx)	EpiXcan	0.989984	gtex_aor	0.999981
2189	ENSG00000148700	ADD3	-0.904694	-0.0633741	0.365628	0.0835458	0.177641	1.32368e-11	1.18927e-10	17	20	20	B2	Artery. Aorta (GTEx)	EpiXcan	0.989984	gtex_aor	0.999981
2190	ENSG00000042429	MED17	-0.903731	-0.0981229	0.366138	0.0213283	0.0714511	4.84036e-05	0.000193476	7	8	8	B2	Artery. Aorta (GTEx)	EpiXcan	0.990913	gtex_aor	0.999981
2191	ENSG00000231663	AL355472.1	-0.902137	-0.0428356	0.366984	0.10803	0.245032	3.60667e-16	4.83584e-15	12	13	13	B2	Artery. Aorta (GTEx)	EpiXcan	0.992508	gtex_aor	0.999981
2192	ENSG00000125618	PAX8	0.899916	0.025154	0.368165	0.364218	0.418814	7.61411e-30	2.7612e-28	40	46	46	B2	Artery. Aorta (GTEx)	EpiXcan	0.992508	gtex_aor	0.999981
2193	ENSG00000237489	LINC00959	0.899127	0.0980383	0.368585	0.0285429	0.0263763	0.0144763	0.0408711	11	15	15	B2	Artery. Aorta (GTEx)	EpiXcan	0.992508	gtex_aor	0.999981
2194	ENSG00000099977	DDT	0.89904	0.0748858	0.368631	0.0575591	0.454641	9.43402e-34	4.40191e-32	15	21	21	B2	Artery. Aorta (GTEx)	EpiXcan	0.992508	gtex_aor	0.999981
2195	ENSG00000099365	STX1B	-0.899038	-0.0432645	0.368632	0.132631	0.210898	1.37659e-13	1.47207e-12	30	37	37	B2	Artery. Aorta (GTEx)	EpiXcan	0.992508	gtex_aor	0.999981
2196	ENSG00000144815	NXPE3	-0.89889	-0.0515052	0.368711	0.0804092	0.104233	8.41407e-07	4.29228e-06	24	27	27	B2	Artery. Aorta (GTEx)	EpiXcan	0.992508	gtex_aor	0.999981
2197	ENSG00000100036	SLC35E4	-0.898528	-0.0568194	0.368904	0.0847117	0.0252133	0.0169921	0.0474477	35	40	40	B2	Artery. Aorta (GTEx)	EpiXcan	0.992508	gtex_aor	0.999981
2198	ENSG00000172379	ARNT2	-0.898489	-0.0599783	0.368925	0.0952781	0.287369	9.46356e-20	1.69834e-18	32	39	39	B2	Artery. Aorta (GTEx)	EpiXcan	0.992508	gtex_aor	0.999981
2199	ENSG00000143079	CTTNBP2NL	-0.898433	-0.0288334	0.368955	0.127311	0.0440314	0.00163523	0.00531583	62	71	71	B2	Artery. Aorta (GTEx)	EpiXcan	0.992508	gtex_aor	0.999981
2200	ENSG00000136235	GPNMB	0.898342	0.0883574	0.369003	0.0369224	0.115019	1.83835e-07	1.0318e-06	8	11	11	B2	Artery. Aorta (GTEx)	EpiXcan	0.992508	gtex_aor	0.999981
2201	ENSG00000233016	SNHG7	-0.897862	-0.0480367	0.369259	0.169386	0.384604	4.28614e-27	1.27383e-25	17	24	24	B2	Artery. Aorta (GTEx)	EpiXcan	0.992508	gtex_aor	0.999981
2202	ENSG00000033100	CHPF2	-0.89764	-0.17543	0.369378	0.00982313	0.0417575	0.00163097	0.00530322	4	5	5	B2	Artery. Aorta (GTEx)	EpiXcan	0.992508	gtex_aor	0.999981
2203	ENSG00000146828	SLC12A9	0.897497	0.0865718	0.369454	0.0555355	0.0854227	6.16559e-06	2.79942e-05	25	33	33	B2	Artery. Aorta (GTEx)	EpiXcan	0.992508	gtex_aor	0.999981
2204	ENSG00000204604	ZNF468	-0.896362	-0.0794829	0.370059	0.0603913	0.144253	2.60804e-09	1.85788e-08	24	31	31	B2	Artery. Aorta (GTEx)	EpiXcan	0.992508	gtex_aor	0.999981
2205	ENSG00000176018	LYSMD3	0.896323	0.321769	0.37008	0.00310357	0.0117325	0.103793	0.246755	2	2	2	B2	Artery. Aorta (GTEx)	EpiXcan	0.992508	gtex_aor	0.999981
2206	ENSG00000240370	RPL13P5	0.895923	0.0641126	0.370294	0.0755834	0.128735	2.14293e-08	1.36163e-07	6	7	7	B2	Artery. Aorta (GTEx)	EpiXcan	0.992508	gtex_aor	0.999981
2207	ENSG00000101191	DIDO1	-0.895704	-0.0596011	0.370411	0.0922979	0.0936483	2.00637e-06	9.71803e-06	37	44	44	B2	Artery. Aorta (GTEx)	EpiXcan	0.992508	gtex_aor	0.999981
2208	ENSG00000186417	GLDN	0.895492	0.0454102	0.370524	0.167931	0.139702	6.71675e-09	4.5597e-08	40	47	47	B2	Artery. Aorta (GTEx)	EpiXcan	0.992508	gtex_aor	0.999981
2209	ENSG00000174173	TRMT10C	0.895289	0.0746787	0.370633	0.0258308	0.0457238	0.00123886	0.00410549	44	53	53	B2	Artery. Aorta (GTEx)	EpiXcan	0.992508	gtex_aor	0.999981
2210	ENSG00000157326	DHRS4	-0.894655	-0.0984075	0.370972	0.0565596	0.0873589	6.85052e-06	3.08976e-05	34	51	51	B2	Artery. Aorta (GTEx)	EpiXcan	0.992508	gtex_aor	0.999981
2211	ENSG00000138378	STAT4	-0.894601	-0.0666924	0.371	0.0671751	0.0277186	0.0131522	0.0373285	39	44	44	B2	Artery. Aorta (GTEx)	EpiXcan	0.992508	gtex_aor	0.999981
2212	ENSG00000102924	CBLN1	0.894228	4.32326	0.3712	2.029e-05	0.0262104	0.0154894	0.0434945	1	2	2	B2	Artery. Aorta (GTEx)	EpiXcan	0.992508	gtex_aor	0.999981
2213	ENSG00000146707	POMZP3	0.893994	0.0329419	0.371325	0.264156	0.663502	9.15013e-64	5.26716e-61	33	44	44	B2	Artery. Aorta (GTEx)	EpiXcan	0.992508	gtex_aor	0.999981
2214	ENSG00000136878	USP20	-0.89312	-0.26491	0.371793	0.00264532	0.0217707	0.0282942	0.0760781	4	5	5	B2	Artery. Aorta (GTEx)	EpiXcan	0.992508	gtex_aor	0.999981
2215	ENSG00000269190	FBXO17	-0.89303	-0.0574274	0.371841	0.0825161	0.171611	4.2292e-11	3.65209e-10	19	23	23	B2	Artery. Aorta (GTEx)	EpiXcan	0.992508	gtex_aor	0.999981
2216	ENSG00000154856	APCDD1	0.89235	0.123055	0.372205	0.0256995	0.0319869	0.00732362	0.0216782	49	60	60	B2	Artery. Aorta (GTEx)	EpiXcan	0.992508	gtex_aor	0.999981
2217	ENSG00000197548	ATG7	0.891914	0.0575603	0.372439	0.0697356	0.13217	1.11667e-08	7.36969e-08	31	37	37	B2	Artery. Aorta (GTEx)	EpiXcan	0.992508	gtex_aor	0.999981
2218	ENSG00000146281	PM20D2	-0.891401	-0.110678	0.372714	0.015679	0.107757	2.37129e-07	1.31251e-06	5	6	6	B2	Artery. Aorta (GTEx)	EpiXcan	0.992508	gtex_aor	0.999981
2219	ENSG00000107099	DOCK8	-0.89086	-0.0347424	0.373004	0.132011	0.102315	7.33774e-07	3.76931e-06	90	134	134	B2	Artery. Aorta (GTEx)	EpiXcan	0.992508	gtex_aor	0.999981
2220	ENSG00000197417	SHPK	0.890609	0.0352492	0.373139	0.253146	0.385488	1.57455e-28	5.23529e-27	32	35	35	B2	Artery. Aorta (GTEx)	EpiXcan	0.992508	gtex_aor	0.999981
2221	ENSG00000248275	TRIM52-AS1	-0.89	-0.0297844	0.373466	0.348084	0.553565	3.56799e-48	5.0964e-46	11	12	12	B2	Artery. Aorta (GTEx)	EpiXcan	0.992508	gtex_aor	0.999981
2222	ENSG00000138095	LRPPRC	0.888451	0.148923	0.374298	0.0124841	0.23211	4.71325e-15	5.67292e-14	16	27	27	B2	Artery. Aorta (GTEx)	EpiXcan	0.992508	gtex_aor	0.999981
2223	ENSG00000006715	VPS41	-0.888283	-0.0532931	0.374389	0.0603292	0.105897	5.85838e-07	3.06105e-06	42	50	50	B2	Artery. Aorta (GTEx)	EpiXcan	0.992508	gtex_aor	0.999981
2224	ENSG00000187118	CMC1	-0.888181	-0.0657116	0.374444	0.133826	0.106154	1.75145e-07	9.88182e-07	21	29	29	B2	Artery. Aorta (GTEx)	EpiXcan	0.992508	gtex_aor	0.999981
2225	ENSG00000186301	MST1P2	-0.888169	-0.0669848	0.37445	0.108163	0.035765	0.00413766	0.0127015	86	119	119	B2	Artery. Aorta (GTEx)	EpiXcan	0.992508	gtex_aor	0.999981
2226	ENSG00000189362	NEMP2	-0.887507	-0.0887417	0.374806	0.028386	0.0996087	1.03073e-06	5.18624e-06	10	11	11	B2	Artery. Aorta (GTEx)	EpiXcan	0.992508	gtex_aor	0.999981
2227	ENSG00000135775	COG2	-0.886723	-0.0740251	0.375228	0.043865	0.0864434	4.79444e-06	2.2091e-05	20	27	27	B2	Artery. Aorta (GTEx)	EpiXcan	0.992508	gtex_aor	0.999981
2228	ENSG00000066855	MTFR1	0.886315	0.0498239	0.375448	0.0982161	0.169565	5.46526e-11	4.65628e-10	25	29	29	B2	Artery. Aorta (GTEx)	EpiXcan	0.992508	gtex_aor	0.999981
2229	ENSG00000101216	GMEB2	-0.886261	-0.0379892	0.375477	0.217784	0.115663	1.52511e-07	8.68069e-07	87	110	110	B2	Artery. Aorta (GTEx)	EpiXcan	0.992508	gtex_aor	0.999981
2230	ENSG00000134910	STT3A	0.885833	0.0488357	0.375708	0.0853764	0.0166776	0.0531947	0.135563	41	51	51	B2	Artery. Aorta (GTEx)	EpiXcan	0.992508	gtex_aor	0.999981
2231	ENSG00000173409	ARV1	0.885583	0.139961	0.375842	0.0175374	0.0367472	0.00367487	0.0113732	35	45	45	B2	Artery. Aorta (GTEx)	EpiXcan	0.992508	gtex_aor	0.999981
2232	ENSG00000272221	AL645933.2	-0.885542	-0.0233736	0.375864	0.401095	0.606165	1.95081e-53	4.07573e-51	43	52	52	B2	Artery. Aorta (GTEx)	EpiXcan	0.992508	gtex_aor	0.999981
2233	ENSG00000165171	METTL27	0.88551	0.0332398	0.375882	0.269443	0.580656	1.54404e-50	2.54276e-48	21	31	31	B2	Artery. Aorta (GTEx)	EpiXcan	0.992508	gtex_aor	0.999981
2234	ENSG00000113209	PCDHB5	-0.885437	-0.110667	0.375921	0.031618	0.0418654	0.00204683	0.00654593	16	19	19	B2	Artery. Aorta (GTEx)	EpiXcan	0.992508	gtex_aor	0.999981
2235	ENSG00000263345	AC006435.2	-0.88473	-0.0978834	0.376302	0.025594	0.0566344	0.000278021	0.00100666	8	10	10	B2	Artery. Aorta (GTEx)	EpiXcan	0.992508	gtex_aor	0.999981
2236	ENSG00000183323	CCDC125	0.884486	0.0863656	0.376434	0.0446829	0.0512436	0.000537144	0.0018719	15	19	19	B2	Artery. Aorta (GTEx)	EpiXcan	0.992508	gtex_aor	0.999981
2237	ENSG00000025434	NR1H3	0.884123	0.0604886	0.37663	0.0536612	0.0963942	2.03042e-06	9.82435e-06	24	27	27	B2	Artery. Aorta (GTEx)	EpiXcan	0.992508	gtex_aor	0.999981
2238	ENSG00000249459	ZNF286B	-0.883876	-0.0681817	0.376763	0.0286911	0.028476	0.011264	0.0323233	23	27	27	B2	Artery. Aorta (GTEx)	EpiXcan	0.992508	gtex_aor	0.999981
2239	ENSG00000142856	ITGB3BP	-0.883861	-0.0327081	0.376771	0.213864	0.640489	3.56819e-60	1.51356e-57	13	17	17	B2	Artery. Aorta (GTEx)	EpiXcan	0.992508	gtex_aor	0.999981
2240	ENSG00000121957	GPSM2	-0.883401	-0.126964	0.37702	0.0262553	0.0415964	0.00236131	0.00748666	21	26	26	B2	Artery. Aorta (GTEx)	EpiXcan	0.992508	gtex_aor	0.999981
2241	ENSG00000103202	NME4	0.883351	0.0513308	0.377047	0.123222	0.25135	2.32708e-16	3.1595e-15	14	20	20	B2	Artery. Aorta (GTEx)	EpiXcan	0.992508	gtex_aor	0.999981
2242	ENSG00000129559	NEDD8	0.883231	0.062294	0.377111	0.0513367	0.0593535	0.000213915	0.00078634	33	41	41	B2	Artery. Aorta (GTEx)	EpiXcan	0.992508	gtex_aor	0.999981
2243	ENSG00000119965	C10orf88	0.882928	0.12976	0.377275	0.0151239	0.0502447	0.0005621	0.00195001	9	13	13	B2	Artery. Aorta (GTEx)	EpiXcan	0.992508	gtex_aor	0.999981
2244	ENSG00000176473	WDR25	0.882822	0.0780123	0.377332	0.041777	0.100494	1.21015e-06	6.04987e-06	32	42	42	B2	Artery. Aorta (GTEx)	EpiXcan	0.992508	gtex_aor	0.999981
2245	ENSG00000109689	STIM2	0.882725	0.0634786	0.377385	0.0725529	0.0519362	0.00059653	0.00206128	48	59	59	B2	Artery. Aorta (GTEx)	EpiXcan	0.992508	gtex_aor	0.999981
2246	ENSG00000100439	ABHD4	-0.882518	-0.0578701	0.377497	0.0605804	0.148519	6.85926e-10	5.16562e-09	45	57	57	B2	Artery. Aorta (GTEx)	EpiXcan	0.992508	gtex_aor	0.999981
2247	ENSG00000134014	ELP3	0.882118	0.0458912	0.377713	0.097599	0.294228	6.7466e-20	1.22648e-18	21	24	24	B2	Artery. Aorta (GTEx)	EpiXcan	0.992508	gtex_aor	0.999981
2248	ENSG00000167644	C19orf33	-0.88193	-0.0315264	0.377814	0.220876	0.378952	1.32774e-26	3.76992e-25	30	36	36	B2	Artery. Aorta (GTEx)	EpiXcan	0.992508	gtex_aor	0.999981
2249	ENSG00000166321	NUDT13	-0.881436	-0.0440831	0.378082	0.174099	0.303236	4.90879e-20	8.98212e-19	108	137	133	B2	Artery. Aorta (GTEx)	EpiXcan	0.992508	gtex_aor	0.999981
2250	ENSG00000213145	CRIP1	-0.880946	-0.110233	0.378347	0.0291138	0.0275015	0.0103047	0.0297841	10	14	14	B2	Artery. Aorta (GTEx)	EpiXcan	0.992508	gtex_aor	0.999981
2251	ENSG00000071246	VASH1	-0.880691	-0.0241745	0.378485	0.045879	0.140207	3.8683e-09	2.70067e-08	12	15	15	B2	Artery. Aorta (GTEx)	EpiXcan	0.992508	gtex_aor	0.999981
2252	ENSG00000129007	CALML4	0.880544	0.0487116	0.378565	0.113563	0.199477	8.28501e-13	8.23092e-12	16	22	22	B2	Artery. Aorta (GTEx)	EpiXcan	0.992508	gtex_aor	0.999981
2253	ENSG00000204316	MRPL38	0.880423	0.115022	0.37863	0.0198108	0.0122663	0.101029	0.241345	14	16	16	B2	Artery. Aorta (GTEx)	EpiXcan	0.992508	gtex_aor	0.999981
2254	ENSG00000178718	RPP25	-0.880074	-0.0346098	0.378819	0.197704	0.409412	1.31254e-29	4.69897e-28	69	115	115	B2	Artery. Aorta (GTEx)	EpiXcan	0.992508	gtex_aor	0.999981
2255	ENSG00000099904	ZDHHC8	-0.8797	-0.0538935	0.379022	0.0978844	0.121925	5.1075e-08	3.08566e-07	37	42	42	B2	Artery. Aorta (GTEx)	EpiXcan	0.992508	gtex_aor	0.999981
2256	ENSG00000169032	MAP2K1	-0.878655	-0.138099	0.379588	0.0296961	0.0158354	0.0574101	0.145059	27	29	29	B2	Artery. Aorta (GTEx)	EpiXcan	0.992508	gtex_aor	0.999981
2257	ENSG00000181135	ZNF707	0.878636	0.120473	0.379599	0.0207032	0.0359369	0.00440168	0.0134589	12	15	15	B2	Artery. Aorta (GTEx)	EpiXcan	0.992508	gtex_aor	0.999981
2258	ENSG00000132591	ERAL1	-0.878388	-0.252706	0.379733	0.00330666	0.0140333	0.0768247	0.188864	6	8	8	B2	Artery. Aorta (GTEx)	EpiXcan	0.992508	gtex_aor	0.999981
2259	ENSG00000261801	LOXL1-AS1	0.878119	0.0942134	0.379879	0.0421044	0.0507484	0.000498755	0.0017467	8	12	12	B2	Artery. Aorta (GTEx)	EpiXcan	0.992508	gtex_aor	0.999981
2260	ENSG00000100908	EMC9	0.877889	0.0961523	0.380004	0.0194721	0.0559975	0.00030979	0.00111362	7	9	9	B2	Artery. Aorta (GTEx)	EpiXcan	0.992508	gtex_aor	0.999981
2261	ENSG00000138030	KHK	-0.87757	-0.0585379	0.380177	0.0641995	0.136742	4.88106e-09	3.37408e-08	15	17	17	B2	Artery. Aorta (GTEx)	EpiXcan	0.992508	gtex_aor	0.999981
2262	ENSG00000183186	C2CD4C	0.877436	0.0843268	0.38025	0.0365919	0.0335076	0.0061555	0.0183877	31	48	48	B2	Artery. Aorta (GTEx)	EpiXcan	0.992508	gtex_aor	0.999981
2263	ENSG00000187193	MT1X	-0.877318	-0.0833838	0.380314	0.0378462	0.0480561	0.000669783	0.00229513	6	6	6	B2	Artery. Aorta (GTEx)	EpiXcan	0.992508	gtex_aor	0.999981
2264	ENSG00000141698	NT5C3B	-0.87707	-0.0484195	0.380448	0.136378	0.535808	2.2323e-43	2.05577e-41	39	55	55	B2	Artery. Aorta (GTEx)	EpiXcan	0.992508	gtex_aor	0.999981
2265	ENSG00000240065	PSMB9	-0.876785	-0.0658589	0.380603	0.0431387	0.130782	1.68236e-08	1.08574e-07	16	20	20	B2	Artery. Aorta (GTEx)	EpiXcan	0.992508	gtex_aor	0.999981
2266	ENSG00000239264	TXNDC5	-0.876783	-0.088579	0.380604	0.0301584	0.225003	9.19839e-15	1.08383e-13	20	25	25	B2	Artery. Aorta (GTEx)	EpiXcan	0.992508	gtex_aor	0.999981
2267	ENSG00000214595	EML6	0.876706	0.0425077	0.380646	0.264923	0.343903	5.25562e-24	1.24481e-22	53	69	69	B2	Artery. Aorta (GTEx)	EpiXcan	0.992508	gtex_aor	0.999981
2268	ENSG00000243660	ZNF487	-0.876607	-0.993687	0.3807	0.000213032	0.014698	0.0705889	0.174855	1	2	2	B2	Artery. Aorta (GTEx)	EpiXcan	0.992508	gtex_aor	0.999981
2269	ENSG00000171368	TPPP	-0.87636	-0.0544075	0.380834	0.0554013	0.092938	2.99287e-06	1.41281e-05	26	36	36	B2	Artery. Aorta (GTEx)	EpiXcan	0.992508	gtex_aor	0.999981
2270	ENSG00000138621	PPCDC	-0.876286	-0.0613147	0.380875	0.0738461	0.134342	8.27903e-09	5.54762e-08	20	22	22	B2	Artery. Aorta (GTEx)	EpiXcan	0.992508	gtex_aor	0.999981
2271	ENSG00000129219	PLD2	0.876071	0.089932	0.380991	0.0250878	0.243143	3.70671e-16	4.96047e-15	27	42	42	B2	Artery. Aorta (GTEx)	EpiXcan	0.992508	gtex_aor	0.999981
2272	ENSG00000163026	WDCP	0.876051	0.0883821	0.381003	0.0220917	0.0100977	0.13158	0.303986	21	24	24	B2	Artery. Aorta (GTEx)	EpiXcan	0.992508	gtex_aor	0.999981
2273	ENSG00000163661	PTX3	-0.875484	-0.12313	0.381311	0.0236974	0.057402	0.000322498	0.00115663	23	29	29	B2	Artery. Aorta (GTEx)	EpiXcan	0.992508	gtex_aor	0.999981
2274	ENSG00000163002	NUP35	-0.875462	-0.121804	0.381323	0.0211272	0.0709952	5.50622e-05	0.000218284	11	11	11	B2	Artery. Aorta (GTEx)	EpiXcan	0.992508	gtex_aor	0.999981
2275	ENSG00000169902	TPST1	0.87527	0.0905095	0.381427	0.0371549	0.0628332	0.00014001	0.000528123	13	15	15	B2	Artery. Aorta (GTEx)	EpiXcan	0.992508	gtex_aor	0.999981
2276	ENSG00000124466	LYPD3	-0.875063	-0.182996	0.38154	0.00887376	0.0434335	0.00162952	0.00529992	7	15	15	B2	Artery. Aorta (GTEx)	EpiXcan	0.992508	gtex_aor	0.999981
2277	ENSG00000105364	MRPL4	0.87481	0.0794351	0.381677	0.049239	0.157971	3.64023e-10	2.83877e-09	4	7	7	B2	Artery. Aorta (GTEx)	EpiXcan	0.992508	gtex_aor	0.999981
2278	ENSG00000158769	F11R	-0.874714	-0.0651212	0.38173	0.0603601	0.0301998	0.00965553	0.0280237	40	47	47	B2	Artery. Aorta (GTEx)	EpiXcan	0.992508	gtex_aor	0.999981
2279	ENSG00000272720	AL022322.1	0.874473	0.0492593	0.381861	0.179464	0.102598	7.93224e-07	4.05683e-06	53	62	62	B2	Artery. Aorta (GTEx)	EpiXcan	0.992508	gtex_aor	0.999981
2280	ENSG00000064655	EYA2	-0.874113	-0.0369279	0.382057	0.188404	0.451334	2.07724e-34	1.0311e-32	25	31	31	B2	Artery. Aorta (GTEx)	EpiXcan	0.992508	gtex_aor	0.999981
2281	ENSG00000184898	RBM43	0.874076	0.0747473	0.382077	0.0319727	0.0834207	9.13922e-06	4.04845e-05	27	33	33	B2	Artery. Aorta (GTEx)	EpiXcan	0.992508	gtex_aor	0.999981
2282	ENSG00000089916	GPATCH2L	-0.873674	-0.139653	0.382296	0.0138499	0.0156677	0.0566388	0.143343	10	12	12	B2	Artery. Aorta (GTEx)	EpiXcan	0.992508	gtex_aor	0.999981
2283	ENSG00000183092	BEGAIN	0.873267	0.093982	0.382517	0.0238209	0.188274	4.31902e-12	4.03051e-11	14	21	21	B2	Artery. Aorta (GTEx)	EpiXcan	0.992508	gtex_aor	0.999981
2284	ENSG00000138459	SLC35A5	-0.873223	-0.0918673	0.382542	0.0388397	0.120134	7.68049e-08	4.54979e-07	21	22	22	B2	Artery. Aorta (GTEx)	EpiXcan	0.992508	gtex_aor	0.999981
2285	ENSG00000198911	SREBF2	-0.872788	-0.282272	0.382779	0.00387255	0.0166276	0.0536745	0.136631	4	4	4	B2	Artery. Aorta (GTEx)	EpiXcan	0.992508	gtex_aor	0.999981
2286	ENSG00000004799	PDK4	-0.872743	-0.129769	0.382803	0.0193157	0.0456762	0.00127498	0.0042142	4	6	6	B2	Artery. Aorta (GTEx)	EpiXcan	0.992508	gtex_aor	0.999981
2287	ENSG00000187688	TRPV2	0.872031	0.114797	0.383192	0.0202548	0.205871	1.88136e-13	1.97712e-12	13	20	20	B2	Artery. Aorta (GTEx)	EpiXcan	0.992788	gtex_aor	0.999981
2288	ENSG00000101447	FAM83D	-0.871843	-0.0706823	0.383294	0.0381971	0.0699495	5.12769e-05	0.000204145	13	14	14	B2	Artery. Aorta (GTEx)	EpiXcan	0.992788	gtex_aor	0.999981
2289	ENSG00000164253	WDR41	0.871452	0.0777512	0.383507	0.038253	0.0475127	0.00097288	0.00326423	27	29	29	B2	Artery. Aorta (GTEx)	EpiXcan	0.992788	gtex_aor	0.999981
2290	ENSG00000131871	SELENOS	-0.871317	-0.101118	0.383581	0.0161616	0.0113002	0.107847	0.255308	5	6	6	B2	Artery. Aorta (GTEx)	EpiXcan	0.992788	gtex_aor	0.999981
2291	ENSG00000084444	FAM234B	0.870704	0.0454906	0.383916	0.0972247	0.199994	1.23293e-12	1.21198e-11	38	41	41	B2	Artery. Aorta (GTEx)	EpiXcan	0.992903	gtex_aor	0.999981
2292	ENSG00000225880	LINC00115	-0.870483	-0.233332	0.384036	0.006048	0.119744	1.88235e-08	1.20757e-07	11	39	39	B2	Artery. Aorta (GTEx)	EpiXcan	0.992903	gtex_aor	0.999981
2293	ENSG00000125633	CCDC93	0.869937	0.0408984	0.384335	0.123031	0.167225	8.78941e-11	7.32782e-10	24	25	25	B2	Artery. Aorta (GTEx)	EpiXcan	0.992903	gtex_aor	0.999981
2294	ENSG00000162769	FLVCR1	0.869908	0.0440608	0.38435	0.0796666	0.177606	2.07716e-11	1.83562e-10	22	23	23	B2	Artery. Aorta (GTEx)	EpiXcan	0.992903	gtex_aor	0.999981
2295	ENSG00000179954	SSC5D	0.86893	0.0542542	0.384886	0.0960701	0.395093	5.42283e-28	1.71739e-26	60	88	88	B2	Artery. Aorta (GTEx)	EpiXcan	0.992903	gtex_aor	0.999981
2296	ENSG00000080345	RIF1	0.868142	0.0432128	0.385316	0.127141	0.283972	7.60316e-19	1.25803e-17	22	26	26	B2	Artery. Aorta (GTEx)	EpiXcan	0.992903	gtex_aor	0.999981
2297	ENSG00000151657	KIN	0.868085	0.0704838	0.385348	0.0482321	0.116228	1.29579e-07	7.44599e-07	13	17	17	B2	Artery. Aorta (GTEx)	EpiXcan	0.992903	gtex_aor	0.999981
2298	ENSG00000185024	BRF1	-0.86635	-0.0842547	0.386298	0.0788522	0.0128015	0.0854433	0.207898	43	76	76	B2	Artery. Aorta (GTEx)	EpiXcan	0.992903	gtex_aor	0.999981
2299	ENSG00000090432	MUL1	-0.866335	-0.159395	0.386306	0.00804733	0.439045	1.39533e-32	5.95484e-31	10	11	11	B2	Artery. Aorta (GTEx)	EpiXcan	0.992903	gtex_aor	0.999981
2300	ENSG00000102805	CLN5	-0.865793	-0.166104	0.386604	0.0175231	0.0150094	0.0700075	0.173537	29	35	35	B2	Artery. Aorta (GTEx)	EpiXcan	0.992903	gtex_aor	0.999981
2301	ENSG00000143353	LYPLAL1	0.865692	0.224161	0.386659	0.00598122	0.0536852	0.000445939	0.00156959	9	11	11	B2	Artery. Aorta (GTEx)	EpiXcan	0.992903	gtex_aor	0.999981
2302	ENSG00000183570	PCBP3	-0.865438	-0.0437117	0.386798	0.127001	0.248648	2.21636e-16	3.01502e-15	46	63	63	B2	Artery. Aorta (GTEx)	EpiXcan	0.992903	gtex_aor	0.999981
2303	ENSG00000090382	LYZ	-0.865378	-0.0482518	0.386831	0.115632	0.281534	1.91727e-18	3.08128e-17	28	40	40	B2	Artery. Aorta (GTEx)	EpiXcan	0.992903	gtex_aor	0.999981
2304	ENSG00000196220	SRGAP3	0.865066	0.0395008	0.387003	0.167305	0.241892	3.72876e-16	4.98521e-15	27	30	30	B2	Artery. Aorta (GTEx)	EpiXcan	0.992903	gtex_aor	0.999981
2305	ENSG00000163866	SMIM12	-0.864804	-0.233138	0.387146	0.00479508	0.0149769	0.0662511	0.16528	9	13	13	B2	Artery. Aorta (GTEx)	EpiXcan	0.992903	gtex_aor	0.999981
2306	ENSG00000174705	SH3PXD2B	-0.864572	-0.0813727	0.387274	0.049083	0.0534076	0.000525043	0.00183418	30	37	37	B2	Artery. Aorta (GTEx)	EpiXcan	0.992903	gtex_aor	0.999981
2307	ENSG00000153714	LURAP1L	0.864502	0.0586704	0.387312	0.114961	0.12349	3.3667e-08	2.0825e-07	52	79	79	B2	Artery. Aorta (GTEx)	EpiXcan	0.992903	gtex_aor	0.999981
2308	ENSG00000225177	AL590617.2	-0.864188	-0.0916485	0.387485	0.0412173	0.1151	1.14759e-07	6.64074e-07	14	20	20	B2	Artery. Aorta (GTEx)	EpiXcan	0.992903	gtex_aor	0.999981
2309	ENSG00000186814	ZSCAN30	-0.863862	-0.148869	0.387663	0.0115244	0.056782	0.00028174	0.00101881	8	11	11	B2	Artery. Aorta (GTEx)	EpiXcan	0.992903	gtex_aor	0.999981
2310	ENSG00000269430	LRRC3DN	0.863402	0.0484269	0.387917	0.0756087	0.123124	3.27223e-08	2.03006e-07	26	29	29	B2	Artery. Aorta (GTEx)	EpiXcan	0.992903	gtex_aor	0.999981
2311	ENSG00000151470	C4orf33	0.862415	0.0483233	0.388459	0.128052	0.171462	2.51843e-11	2.20883e-10	28	31	31	B2	Artery. Aorta (GTEx)	EpiXcan	0.992903	gtex_aor	0.999981
2312	ENSG00000136052	SLC41A2	-0.862028	-0.147104	0.388672	0.0123932	0.115886	1.32448e-07	7.59839e-07	27	33	33	B2	Artery. Aorta (GTEx)	EpiXcan	0.992903	gtex_aor	0.999981
2313	ENSG00000250132	AC004803.1	0.861903	0.116714	0.388741	0.0317504	0.0288886	0.0110659	0.0317942	19	24	24	B2	Artery. Aorta (GTEx)	EpiXcan	0.992903	gtex_aor	0.999981
2314	ENSG00000126858	RHOT1	-0.861889	-0.0494657	0.388749	0.0915453	0.124728	3.73465e-08	2.29288e-07	66	76	76	B2	Artery. Aorta (GTEx)	EpiXcan	0.992903	gtex_aor	0.999981
2315	ENSG00000126246	IGFLR1	0.861655	0.0376436	0.388877	0.124728	0.147521	1.67636e-09	1.2171e-08	43	47	47	B2	Artery. Aorta (GTEx)	EpiXcan	0.992903	gtex_aor	0.999981
2316	ENSG00000106809	OGN	-0.861614	-0.0785749	0.3889	0.0470106	0.0395128	0.00237649	0.00753138	29	30	30	B2	Artery. Aorta (GTEx)	EpiXcan	0.992903	gtex_aor	0.999981
2317	ENSG00000254685	FPGT	0.861545	0.038101	0.388938	0.15142	0.272182	7.91139e-21	1.53428e-19	15	16	16	B2	Artery. Aorta (GTEx)	EpiXcan	0.992903	gtex_aor	0.999981
2318	ENSG00000168439	STIP1	0.861354	0.225639	0.389043	0.00663596	0.0120758	0.100603	0.240436	6	7	7	B2	Artery. Aorta (GTEx)	EpiXcan	0.992903	gtex_aor	0.999981
2319	ENSG00000154978	VOPP1	-0.861065	-0.144272	0.389202	0.00930824	0.0306614	0.00845159	0.0247916	4	6	6	B2	Artery. Aorta (GTEx)	EpiXcan	0.992903	gtex_aor	0.999981
2320	ENSG00000213963	AC019080.1	0.860802	0.131849	0.389347	0.0130735	0.0136002	0.0804857	0.19721	20	23	23	B2	Artery. Aorta (GTEx)	EpiXcan	0.992903	gtex_aor	0.999981
2321	ENSG00000177363	LRRN4CL	0.860189	0.0737337	0.389685	0.0509817	0.0220934	0.0239869	0.0653248	17	23	23	B2	Artery. Aorta (GTEx)	EpiXcan	0.992903	gtex_aor	0.999981
2322	ENSG00000185052	SLC24A3	-0.860043	-0.108652	0.389765	0.0234476	0.0581193	0.000206773	0.000761888	18	25	25	B2	Artery. Aorta (GTEx)	EpiXcan	0.992903	gtex_aor	0.999981
2323	ENSG00000125450	NUP85	0.859349	0.0301462	0.390148	0.27005	0.47793	6.63155e-36	3.612e-34	11	16	16	B2	Artery. Aorta (GTEx)	EpiXcan	0.992903	gtex_aor	0.999981
2324	ENSG00000168916	ZNF608	-0.859006	-0.0462176	0.390337	0.0955893	0.0210278	0.0302029	0.0807757	45	49	49	B2	Artery. Aorta (GTEx)	EpiXcan	0.992903	gtex_aor	0.999981
2325	ENSG00000272655	POLR2J4	0.858286	0.0447128	0.390734	0.103705	0.166491	1.19922e-10	9.8456e-10	22	24	24	B2	Artery. Aorta (GTEx)	EpiXcan	0.992903	gtex_aor	0.999981
2326	ENSG00000099956	SMARCB1	-0.857743	-0.050543	0.391034	0.079993	0.190872	6.06578e-13	6.09977e-12	28	39	39	B2	Artery. Aorta (GTEx)	EpiXcan	0.992903	gtex_aor	0.999981
2327	ENSG00000167244	IGF2	0.857462	0.0586201	0.391189	0.0655819	0.048006	0.000861635	0.00290771	46	59	59	B2	Artery. Aorta (GTEx)	EpiXcan	0.992903	gtex_aor	0.999981
2328	ENSG00000074211	PPP2R2C	-0.857453	-0.0761039	0.391194	0.0259008	0.0291335	0.0108313	0.0311775	18	29	29	B2	Artery. Aorta (GTEx)	EpiXcan	0.992903	gtex_aor	0.999981
2329	ENSG00000004777	ARHGAP33	-0.857441	-0.0851768	0.391201	0.0212155	0.100762	1.12654e-06	5.65005e-06	17	19	19	B2	Artery. Aorta (GTEx)	EpiXcan	0.992903	gtex_aor	0.999981
2330	ENSG00000158186	MRAS	-0.857386	-0.0257653	0.391231	0.331388	0.561091	1.11115e-46	1.42696e-44	18	20	20	B2	Artery. Aorta (GTEx)	EpiXcan	0.992903	gtex_aor	0.999981
2331	ENSG00000166398	KIAA0355	-0.857379	-0.074751	0.391235	0.065409	0.0715596	4.16492e-05	0.00016845	46	54	54	B2	Artery. Aorta (GTEx)	EpiXcan	0.992903	gtex_aor	0.999981
2332	ENSG00000235878	AP001468.1	-0.857236	-0.0309629	0.391315	0.209513	0.292368	2.97995e-19	5.0932e-18	40	51	51	B2	Artery. Aorta (GTEx)	EpiXcan	0.992903	gtex_aor	0.999981
2333	ENSG00000143198	MGST3	0.857127	0.29791	0.391375	0.00179643	0.17204	5.1182e-11	4.37123e-10	7	13	13	B2	Artery. Aorta (GTEx)	EpiXcan	0.992903	gtex_aor	0.999981
2334	ENSG00000006704	GTF2IRD1	-0.856716	-0.0494533	0.391602	0.0821791	0.0816438	1.32768e-05	5.74493e-05	52	68	68	B2	Artery. Aorta (GTEx)	EpiXcan	0.992903	gtex_aor	0.999981
2335	ENSG00000233006	MIR3936HG	0.856677	0.0532152	0.391623	0.0766351	0.170684	8.97655e-11	7.47494e-10	25	28	28	B2	Artery. Aorta (GTEx)	EpiXcan	0.992903	gtex_aor	0.999981
2336	ENSG00000226849	AL109811.1	-0.856631	-0.0788441	0.391649	0.0447655	0.0412676	0.00229009	0.00728065	33	42	42	B2	Artery. Aorta (GTEx)	EpiXcan	0.992903	gtex_aor	0.999981
2337	ENSG00000183354	KIAA2026	0.856359	0.200264	0.391799	0.0119844	0.0358773	0.00366498	0.0113476	4	5	5	B2	Artery. Aorta (GTEx)	EpiXcan	0.992903	gtex_aor	0.999981
2338	ENSG00000152661	GJA1	0.856321	0.0728094	0.39182	0.0663858	0.0456755	0.00124692	0.00412926	27	35	35	B2	Artery. Aorta (GTEx)	EpiXcan	0.992903	gtex_aor	0.999981
2339	ENSG00000104320	NBN	0.856143	0.0344934	0.391919	0.157092	0.0983366	1.79154e-06	8.74711e-06	61	68	68	B2	Artery. Aorta (GTEx)	EpiXcan	0.992903	gtex_aor	0.999981
2340	ENSG00000101445	PPP1R16B	-0.855993	-0.0921478	0.392002	0.0246563	0.0649223	0.0001028	0.000394807	12	13	13	B2	Artery. Aorta (GTEx)	EpiXcan	0.992903	gtex_aor	0.999981
2341	ENSG00000141543	EIF4A3	0.854639	0.159945	0.392751	0.0122843	0.0145721	0.0702126	0.173953	10	12	12	B2	Artery. Aorta (GTEx)	EpiXcan	0.994354	gtex_aor	0.999981
2342	ENSG00000060237	WNK1	0.854149	0.335156	0.393023	0.00335705	0.0134988	0.083703	0.204196	8	10	10	B2	Artery. Aorta (GTEx)	EpiXcan	0.994354	gtex_aor	0.999981
2343	ENSG00000101361	NOP56	0.85353	0.0530131	0.393365	0.107651	0.0971739	1.22536e-06	6.1172e-06	49	61	61	B2	Artery. Aorta (GTEx)	EpiXcan	0.994354	gtex_aor	0.999981
2344	ENSG00000269858	EGLN2	0.852668	0.0512079	0.393843	0.0827191	0.084443	7.72913e-06	3.45662e-05	54	68	68	B2	Artery. Aorta (GTEx)	EpiXcan	0.994354	gtex_aor	0.999981
2345	ENSG00000167965	MLST8	0.852598	0.133273	0.393882	0.023919	0.301051	7.23973e-20	1.31272e-18	14	22	22	B2	Artery. Aorta (GTEx)	EpiXcan	0.994354	gtex_aor	0.999981
2346	ENSG00000127995	CASD1	0.85257	0.0886424	0.393898	0.0325792	0.076046	2.43225e-05	0.000101299	25	27	27	B2	Artery. Aorta (GTEx)	EpiXcan	0.994354	gtex_aor	0.999981
2347	ENSG00000175414	ARL10	-0.85231	-0.0835143	0.394042	0.0508224	0.032534	0.00661704	0.0197117	36	48	48	B2	Artery. Aorta (GTEx)	EpiXcan	0.994354	gtex_aor	0.999981
2348	ENSG00000155275	TRMT44	0.851863	0.0738453	0.39429	0.0305371	0.140776	3.6689e-09	2.56915e-08	15	21	21	B2	Artery. Aorta (GTEx)	EpiXcan	0.994354	gtex_aor	0.999981
2349	ENSG00000186260	MKL2	0.851698	0.299485	0.394382	0.00260438	0.0103018	0.133148	0.307153	6	9	9	B2	Artery. Aorta (GTEx)	EpiXcan	0.994354	gtex_aor	0.999981
2350	ENSG00000187260	WDR86	0.851112	0.18462	0.394707	0.00908535	0.06145	0.000187157	0.000694361	17	24	24	B2	Artery. Aorta (GTEx)	EpiXcan	0.994354	gtex_aor	0.999981
2351	ENSG00000141959	PFKL	-0.850968	-0.118313	0.394787	0.0216334	0.0725529	4.63568e-05	0.000185879	12	21	21	B2	Artery. Aorta (GTEx)	EpiXcan	0.994354	gtex_aor	0.999981
2352	ENSG00000150510	FAM124A	0.850836	0.0741873	0.394861	0.0526888	0.0181597	0.0454543	0.117624	40	42	42	B2	Artery. Aorta (GTEx)	EpiXcan	0.994354	gtex_aor	0.999981
2353	ENSG00000179242	CDH4	-0.850154	-0.0460638	0.395239	0.142121	0.167745	1.45453e-10	1.18169e-09	68	79	79	B2	Artery. Aorta (GTEx)	EpiXcan	0.994354	gtex_aor	0.999981
2354	ENSG00000269386	RAB11B-AS1	-0.850134	-0.142358	0.39525	0.0157882	0.0600988	0.000224233	0.000821677	3	3	3	B2	Artery. Aorta (GTEx)	EpiXcan	0.994354	gtex_aor	0.999981
2355	ENSG00000198846	TOX	-0.849865	-0.0917106	0.3954	0.0234833	0.104356	4.67514e-07	2.47889e-06	1	1	1	B2	Artery. Aorta (GTEx)	EpiXcan	0.994354	gtex_aor	0.999981
2356	ENSG00000176428	VPS37D	0.849641	0.0676629	0.395525	0.0563588	0.1028	7.79578e-07	3.98996e-06	20	23	23	B2	Artery. Aorta (GTEx)	EpiXcan	0.994354	gtex_aor	0.999981
2357	ENSG00000100714	MTHFD1	0.849543	0.135709	0.395579	0.0157886	0.174998	4.40148e-11	3.79151e-10	9	11	11	B2	Artery. Aorta (GTEx)	EpiXcan	0.994354	gtex_aor	0.999981
2358	ENSG00000119013	NDUFB3	0.849301	0.0748953	0.395714	0.0352469	0.011783	0.109312	0.257994	24	27	27	B2	Artery. Aorta (GTEx)	EpiXcan	0.994354	gtex_aor	0.999981
2359	ENSG00000167747	C19orf48	-0.849214	-0.0580853	0.395762	0.0485417	0.141015	3.03205e-09	2.14033e-08	10	12	12	B2	Artery. Aorta (GTEx)	EpiXcan	0.994354	gtex_aor	0.999981
2360	ENSG00000181915	ADO	0.848369	0.0848781	0.396233	0.0712458	0.0339226	0.00474364	0.0144038	51	55	55	B2	Artery. Aorta (GTEx)	EpiXcan	0.995115	gtex_aor	0.999981
2361	ENSG00000153012	LGI2	0.848016	0.150906	0.396429	0.00886732	0.11641	1.07776e-07	6.26515e-07	4	6	6	B2	Artery. Aorta (GTEx)	EpiXcan	0.995187	gtex_aor	0.999981
2362	ENSG00000165804	ZNF219	-0.847176	-0.957017	0.396897	0.000223607	0.0118715	0.104261	0.247743	2	3	3	B2	Artery. Aorta (GTEx)	EpiXcan	0.995604	gtex_aor	0.999981
2363	ENSG00000100504	PYGL	0.846791	0.0495188	0.397112	0.0682967	0.0514851	0.000543507	0.00189113	37	41	41	B2	Artery. Aorta (GTEx)	EpiXcan	0.995604	gtex_aor	0.999981
2364	ENSG00000152952	PLOD2	0.846648	0.0354567	0.397191	0.139892	0.0779915	2.04123e-05	8.59858e-05	46	50	50	B2	Artery. Aorta (GTEx)	EpiXcan	0.995604	gtex_aor	0.999981
2365	ENSG00000033011	ALG1	0.846512	0.0931177	0.397267	0.0533304	0.0680047	7.07519e-05	0.000277186	34	44	44	B2	Artery. Aorta (GTEx)	EpiXcan	0.995604	gtex_aor	0.999981
2366	ENSG00000196704	AMZ2	-0.8456	-0.0784023	0.397776	0.0386738	0.0405646	0.0020213	0.00646871	21	28	28	B2	Artery. Aorta (GTEx)	EpiXcan	0.996457	gtex_aor	0.999981
2367	ENSG00000001561	ENPP4	0.844677	0.0761417	0.398291	0.0823175	0.192753	1.82836e-12	1.76384e-11	6	8	8	B2	Artery. Aorta (GTEx)	EpiXcan	0.996488	gtex_aor	0.999981
2368	ENSG00000162994	CLHC1	0.844654	0.0412651	0.398304	0.101544	0.561913	1.03074e-48	1.53493e-46	13	21	21	B2	Artery. Aorta (GTEx)	EpiXcan	0.996488	gtex_aor	0.999981
2369	ENSG00000230487	PSMG3-AS1	0.844098	0.0466605	0.398615	0.140898	0.217141	6.70126e-14	7.38035e-13	46	56	56	B2	Artery. Aorta (GTEx)	EpiXcan	0.996488	gtex_aor	0.999981
2370	ENSG00000130475	FCHO1	-0.84346	-0.0726446	0.398971	0.0613511	0.0593347	0.000232204	0.000849554	43	57	57	B2	Artery. Aorta (GTEx)	EpiXcan	0.996488	gtex_aor	0.999981
2371	ENSG00000166900	STX3	0.843254	0.0719775	0.399086	0.037427	0.0639796	8.74199e-05	0.000338695	25	27	27	B2	Artery. Aorta (GTEx)	EpiXcan	0.996488	gtex_aor	0.999981
2372	ENSG00000225217	HSPA7	-0.842598	-0.0573937	0.399453	0.112143	0.108144	3.68336e-07	1.98536e-06	43	52	52	B2	Artery. Aorta (GTEx)	EpiXcan	0.996488	gtex_aor	0.999981
2373	ENSG00000102763	VWA8	-0.842596	-0.0420717	0.399454	0.15844	0.15672	1.91491e-10	1.53874e-09	54	61	61	B2	Artery. Aorta (GTEx)	EpiXcan	0.996488	gtex_aor	0.999981
2374	ENSG00000181016	LSMEM1	-0.84252	-0.109182	0.399497	0.014469	0.0855467	5.00421e-06	2.29993e-05	10	15	15	B2	Artery. Aorta (GTEx)	EpiXcan	0.996488	gtex_aor	0.999981
2375	ENSG00000205544	TMEM256	0.841372	0.104137	0.40014	0.0286975	0.0913576	1.94231e-06	9.42732e-06	5	5	5	B2	Artery. Aorta (GTEx)	EpiXcan	0.996488	gtex_aor	0.999981
2376	ENSG00000142166	IFNAR1	-0.840846	-0.046457	0.400434	0.0591666	0.154571	5.92378e-10	4.51394e-09	20	24	24	B2	Artery. Aorta (GTEx)	EpiXcan	0.996488	gtex_aor	0.999981
2377	ENSG00000270210	AC104695.2	0.840835	0.071867	0.40044	0.0513233	0.127794	2.98202e-08	1.85852e-07	13	16	16	B2	Artery. Aorta (GTEx)	EpiXcan	0.996488	gtex_aor	0.999981
2378	ENSG00000070731	ST6GALNAC2	0.840825	0.0621862	0.400446	0.0778707	0.146812	2.88295e-09	2.04022e-08	18	20	20	B2	Artery. Aorta (GTEx)	EpiXcan	0.996488	gtex_aor	0.999981
2379	ENSG00000236088	COX10-AS1	-0.840814	-0.0193548	0.400452	0.292714	0.248628	4.20121e-16	5.58485e-15	112	140	140	B2	Artery. Aorta (GTEx)	EpiXcan	0.996488	gtex_aor	0.999981
2380	ENSG00000156521	TYSND1	0.839927	0.0562743	0.40095	0.0680564	0.0311416	0.00786771	0.0232053	40	48	48	B2	Artery. Aorta (GTEx)	EpiXcan	0.996488	gtex_aor	0.999981
2381	ENSG00000100056	ESS2	0.839468	0.0450701	0.401207	0.214617	0.157096	2.06511e-10	1.65468e-09	78	106	106	B2	Artery. Aorta (GTEx)	EpiXcan	0.996488	gtex_aor	0.999981
2382	ENSG00000147854	UHRF2	-0.838987	-0.0804355	0.401477	0.0399255	0.016808	0.0524119	0.133799	37	50	50	B2	Artery. Aorta (GTEx)	EpiXcan	0.996488	gtex_aor	0.999981
2383	ENSG00000106823	ECM2	0.838755	0.0588631	0.401607	0.0593513	0.135521	1.07105e-08	7.08869e-08	18	20	20	B2	Artery. Aorta (GTEx)	EpiXcan	0.996488	gtex_aor	0.999981
2384	ENSG00000196756	SNHG17	-0.838517	-0.0250712	0.401741	0.411061	0.593047	1.79182e-51	3.21563e-49	14	17	17	B2	Artery. Aorta (GTEx)	EpiXcan	0.996488	gtex_aor	0.999981
2385	ENSG00000177839	PCDHB9	-0.838441	-0.0369092	0.401783	0.180147	0.282131	3.71033e-19	6.2726e-18	58	78	78	B2	Artery. Aorta (GTEx)	EpiXcan	0.996488	gtex_aor	0.999981
2386	ENSG00000152078	TMEM56	-0.838226	-0.0368702	0.401904	0.184473	0.184315	7.89539e-12	7.21879e-11	45	53	53	B2	Artery. Aorta (GTEx)	EpiXcan	0.996488	gtex_aor	0.999981
2387	ENSG00000151376	ME3	-0.838156	-0.0481227	0.401943	0.0973047	0.212427	2.13796e-13	2.23504e-12	17	20	20	B2	Artery. Aorta (GTEx)	EpiXcan	0.996488	gtex_aor	0.999981
2388	ENSG00000142396	AC020915.1	0.838068	0.0412975	0.401993	0.0628788	0.0974113	1.52361e-06	7.50177e-06	26	33	33	B2	Artery. Aorta (GTEx)	EpiXcan	0.996488	gtex_aor	0.999981
2389	ENSG00000132670	PTPRA	-0.837809	-0.150373	0.402138	0.019852	0.130008	1.32583e-09	9.70147e-09	30	37	37	B2	Artery. Aorta (GTEx)	EpiXcan	0.996488	gtex_aor	0.999981
2390	ENSG00000141527	CARD14	-0.837291	-0.081366	0.402429	0.0629606	0.108349	3.60088e-07	1.94314e-06	49	60	60	B2	Artery. Aorta (GTEx)	EpiXcan	0.996488	gtex_aor	0.999981
2391	ENSG00000124207	CSE1L	-0.83695	-0.0484713	0.402621	0.0694735	0.289626	7.88306e-19	1.3028e-17	23	31	31	B2	Artery. Aorta (GTEx)	EpiXcan	0.996488	gtex_aor	0.999981
2392	ENSG00000184226	PCDH9	0.836713	0.0566915	0.402754	0.0606489	0.0745093	3.72456e-05	0.000151471	60	68	68	B2	Artery. Aorta (GTEx)	EpiXcan	0.996488	gtex_aor	0.999981
2393	ENSG00000198642	KLHL9	0.836414	0.218667	0.402922	0.00645482	0.0443862	0.0015542	0.0050748	14	21	21	B2	Artery. Aorta (GTEx)	EpiXcan	0.996488	gtex_aor	0.999981
2394	ENSG00000100227	POLDIP3	-0.836217	-0.0729693	0.403033	0.0689688	0.0734008	3.17273e-05	0.000130049	25	29	29	B2	Artery. Aorta (GTEx)	EpiXcan	0.996488	gtex_aor	0.999981
2395	ENSG00000143858	SYT2	0.836038	0.156627	0.403133	0.0100997	0.0133347	0.0826672	0.20188	14	19	19	B2	Artery. Aorta (GTEx)	EpiXcan	0.996488	gtex_aor	0.999981
2396	ENSG00000116353	MECR	-0.836001	-0.14032	0.403155	0.0135261	0.0494565	0.000751197	0.00255846	10	18	18	B2	Artery. Aorta (GTEx)	EpiXcan	0.996488	gtex_aor	0.999981
2397	ENSG00000183208	GDPGP1	0.835979	0.088433	0.403167	0.0359065	0.0991051	1.39636e-06	6.90437e-06	8	11	11	B2	Artery. Aorta (GTEx)	EpiXcan	0.996488	gtex_aor	0.999981
2398	ENSG00000075426	FOSL2	-0.835964	-0.0819882	0.403175	0.0321972	0.0204775	0.0329232	0.0873997	26	31	31	B2	Artery. Aorta (GTEx)	EpiXcan	0.996488	gtex_aor	0.999981
2399	ENSG00000103253	HAGHL	0.835678	0.243893	0.403336	0.00822625	0.0831077	9.50898e-06	4.19895e-05	4	6	6	B2	Artery. Aorta (GTEx)	EpiXcan	0.996488	gtex_aor	0.999981
2400	ENSG00000156876	SASS6	0.834314	0.0787606	0.404104	0.0376754	0.103467	7.43349e-07	3.8129e-06	69	81	81	B2	Artery. Aorta (GTEx)	EpiXcan	0.99708	gtex_aor	0.999981
2401	ENSG00000260549	MT1L	0.833746	0.0466563	0.404424	0.107779	0.0335077	0.00609489	0.0182183	61	74	74	B2	Artery. Aorta (GTEx)	EpiXcan	0.99708	gtex_aor	0.999981
2402	ENSG00000157214	STEAP2	0.83371	0.0318668	0.404445	0.207515	0.476969	3.62631e-37	2.207e-35	7	11	11	B2	Artery. Aorta (GTEx)	EpiXcan	0.99708	gtex_aor	0.999981
2403	ENSG00000174915	PTDSS2	0.833705	0.0847827	0.404447	0.0306043	0.0698319	4.38936e-05	0.00017666	22	30	30	B2	Artery. Aorta (GTEx)	EpiXcan	0.99708	gtex_aor	0.999981
2404	ENSG00000110900	TSPAN11	-0.833347	-0.053929	0.404649	0.0849076	0.0215074	0.0290935	0.0780322	90	114	114	B2	Artery. Aorta (GTEx)	EpiXcan	0.99708	gtex_aor	0.999981
2405	ENSG00000177663	IL17RA	-0.833282	-0.0318305	0.404686	0.330738	0.506397	9.1044e-40	6.92627e-38	16	20	20	B2	Artery. Aorta (GTEx)	EpiXcan	0.99708	gtex_aor	0.999981
2406	ENSG00000182180	MRPS16	0.8331	0.0466805	0.404788	0.0417583	0.0179887	0.0422377	0.109971	45	56	56	B2	Artery. Aorta (GTEx)	EpiXcan	0.99708	gtex_aor	0.999981
2407	ENSG00000134247	PTGFRN	-0.83217	-0.0448504	0.405313	0.107082	0.111372	3.19686e-07	1.7392e-06	82	90	90	B2	Artery. Aorta (GTEx)	EpiXcan	0.99708	gtex_aor	0.999981
2408	ENSG00000052126	PLEKHA5	0.831256	0.11976	0.405829	0.0296209	0.0257557	0.0135576	0.0384325	20	23	23	B2	Artery. Aorta (GTEx)	EpiXcan	0.99708	gtex_aor	0.999981
2409	ENSG00000036054	TBC1D23	0.831255	0.0900591	0.40583	0.0276101	0.0102308	0.130922	0.302866	48	68	67	B2	Artery. Aorta (GTEx)	EpiXcan	0.99708	gtex_aor	0.999981
2410	ENSG00000005238	FAM214B	0.830849	0.0921048	0.406059	0.0283238	0.0708021	3.36555e-05	0.00013755	7	7	7	B2	Artery. Aorta (GTEx)	EpiXcan	0.99708	gtex_aor	0.999981
2411	ENSG00000064932	SBNO2	0.830174	0.207723	0.406441	0.00797314	0.016982	0.0518272	0.132531	20	30	30	B2	Artery. Aorta (GTEx)	EpiXcan	0.99708	gtex_aor	0.999981
2412	ENSG00000261662	AL359752.1	0.829947	0.221143	0.406569	0.00608294	0.0652285	0.000107954	0.000412879	17	26	26	B2	Artery. Aorta (GTEx)	EpiXcan	0.99708	gtex_aor	0.999981
2413	ENSG00000141577	CEP131	-0.829538	-0.505703	0.4068	0.000998509	0.064232	0.000131319	0.000497081	1	3	3	B2	Artery. Aorta (GTEx)	EpiXcan	0.99708	gtex_aor	0.999981
2414	ENSG00000165929	TC2N	0.829241	0.074052	0.406968	0.0557557	0.0646152	0.000106164	0.000406701	70	90	90	B2	Artery. Aorta (GTEx)	EpiXcan	0.99708	gtex_aor	0.999981
2415	ENSG00000106686	SPATA6L	-0.82812	-0.0519726	0.407603	0.100055	0.165919	8.65976e-11	7.23698e-10	38	49	49	B2	Artery. Aorta (GTEx)	EpiXcan	0.99708	gtex_aor	0.999981
2416	ENSG00000082074	FYB1	0.827674	0.147895	0.407855	0.0125678	0.051948	0.000608663	0.00209957	7	11	11	B2	Artery. Aorta (GTEx)	EpiXcan	0.99708	gtex_aor	0.999981
2417	ENSG00000159228	CBR1	0.827373	0.112653	0.408026	0.0142878	0.0215378	0.0247546	0.0672845	7	8	8	B2	Artery. Aorta (GTEx)	EpiXcan	0.99708	gtex_aor	0.999981
2418	ENSG00000204130	RUFY2	-0.827241	-0.069632	0.4081	0.0492014	0.11688	8.2053e-08	4.84632e-07	32	36	36	B2	Artery. Aorta (GTEx)	EpiXcan	0.99708	gtex_aor	0.999981
2419	ENSG00000105519	CAPS	0.826926	0.112957	0.408279	0.0160832	0.0557124	0.000289886	0.00104529	8	12	12	B2	Artery. Aorta (GTEx)	EpiXcan	0.99708	gtex_aor	0.999981
2420	ENSG00000160999	SH2B2	0.826616	0.0927259	0.408454	0.0323989	0.104114	5.92698e-07	3.08998e-06	3	4	4	B2	Artery. Aorta (GTEx)	EpiXcan	0.99708	gtex_aor	0.999981
2421	ENSG00000163945	UVSSA	0.826219	0.0278633	0.40868	0.235359	0.288506	2.28386e-23	5.17306e-22	24	33	33	B2	Artery. Aorta (GTEx)	EpiXcan	0.99708	gtex_aor	0.999981
2422	ENSG00000087077	TRIP6	-0.826193	-0.0575412	0.408695	0.0534109	0.123812	3.89316e-08	2.38288e-07	11	12	12	B2	Artery. Aorta (GTEx)	EpiXcan	0.99708	gtex_aor	0.999981
2423	ENSG00000158109	TPRG1L	0.825918	0.121696	0.40885	0.025292	0.0389689	0.00257089	0.00810161	5	6	6	B2	Artery. Aorta (GTEx)	EpiXcan	0.99708	gtex_aor	0.999981
2424	ENSG00000130175	PRKCSH	-0.825079	-0.160736	0.409327	0.0128921	0.0259505	0.0111171	0.0319214	5	7	7	B2	Artery. Aorta (GTEx)	EpiXcan	0.99708	gtex_aor	0.999981
2425	ENSG00000102781	KATNAL1	-0.824902	-0.0474924	0.409427	0.11243	0.124912	4.85604e-08	2.93882e-07	33	40	40	B2	Artery. Aorta (GTEx)	EpiXcan	0.99708	gtex_aor	0.999981
2426	ENSG00000139793	MBNL2	0.824674	0.0719747	0.409557	0.0403274	0.0944125	1.71584e-06	8.4039e-06	29	30	30	B2	Artery. Aorta (GTEx)	EpiXcan	0.99708	gtex_aor	0.999981
2427	ENSG00000224578	HNRNPA1P48	0.82467	0.1609	0.409559	0.0111229	0.0118906	0.102053	0.243469	6	6	6	B2	Artery. Aorta (GTEx)	EpiXcan	0.99708	gtex_aor	0.999981
2428	ENSG00000168538	TRAPPC11	-0.824478	-0.0591367	0.409668	0.0477994	0.0145659	0.0709545	0.175544	40	48	48	B2	Artery. Aorta (GTEx)	EpiXcan	0.99708	gtex_aor	0.999981
2429	ENSG00000154309	DISP1	0.824338	0.0953203	0.409747	0.0170318	0.0198567	0.0351191	0.0927016	18	21	21	B2	Artery. Aorta (GTEx)	EpiXcan	0.99708	gtex_aor	0.999981
2430	ENSG00000111802	TDP2	0.82398	0.314342	0.409951	0.00304859	0.0114075	0.108374	0.256384	2	3	3	B2	Artery. Aorta (GTEx)	EpiXcan	0.99708	gtex_aor	0.999981
2431	ENSG00000111880	RNGTT	0.82336	0.119806	0.410303	0.0171728	0.0146564	0.0729278	0.179916	16	19	19	B2	Artery. Aorta (GTEx)	EpiXcan	0.99708	gtex_aor	0.999981
2432	ENSG00000225973	PIGBOS1	0.822893	0.124955	0.410569	0.0181887	0.119529	8.6582e-08	5.09661e-07	9	13	13	B2	Artery. Aorta (GTEx)	EpiXcan	0.99708	gtex_aor	0.999981
2433	ENSG00000177728	TMEM94	-0.822844	-0.102083	0.410597	0.0298	0.246801	4.02368e-16	5.35394e-15	10	19	19	B2	Artery. Aorta (GTEx)	EpiXcan	0.99708	gtex_aor	0.999981
2434	ENSG00000166507	NDST2	0.822408	0.318535	0.410844	0.00210056	0.0194386	0.0379213	0.0995353	5	6	6	B2	Artery. Aorta (GTEx)	EpiXcan	0.99708	gtex_aor	0.999981
2435	ENSG00000106069	CHN2	-0.822083	-0.0334639	0.41103	0.15713	0.193731	1.85533e-12	1.78494e-11	29	35	35	B2	Artery. Aorta (GTEx)	EpiXcan	0.99708	gtex_aor	0.999981
2436	ENSG00000196365	LONP1	-0.821994	-0.039275	0.41108	0.181216	0.356969	1.07741e-24	2.70765e-23	6	7	7	B2	Artery. Aorta (GTEx)	EpiXcan	0.99708	gtex_aor	0.999981
2437	ENSG00000159885	ZNF222	-0.82179	-0.0497938	0.411196	0.0647622	0.0108432	0.118569	0.277546	54	67	67	B2	Artery. Aorta (GTEx)	EpiXcan	0.99708	gtex_aor	0.999981
2438	ENSG00000136141	LRCH1	0.821574	0.0787016	0.411319	0.028744	0.113503	2.21075e-07	1.22753e-06	11	13	13	B2	Artery. Aorta (GTEx)	EpiXcan	0.99708	gtex_aor	0.999981
2439	ENSG00000145860	RNF145	-0.821404	-0.0672959	0.411416	0.0380335	0.0478498	0.000988732	0.00331424	19	19	19	B2	Artery. Aorta (GTEx)	EpiXcan	0.99708	gtex_aor	0.999981
2440	ENSG00000176597	B3GNT5	-0.821399	-0.0395872	0.411419	0.163157	0.0756349	3.12681e-05	0.000128352	69	88	88	B2	Artery. Aorta (GTEx)	EpiXcan	0.99708	gtex_aor	0.999981
2441	ENSG00000007866	TEAD3	0.821213	0.0635108	0.411525	0.0295957	0.0939867	2.1067e-06	1.01513e-05	6	7	7	B2	Artery. Aorta (GTEx)	EpiXcan	0.99708	gtex_aor	0.999981
2442	ENSG00000141380	SS18	-0.821025	-0.173252	0.411632	0.0106185	0.129658	2.43156e-08	1.53458e-07	6	12	12	B2	Artery. Aorta (GTEx)	EpiXcan	0.99708	gtex_aor	0.999981
2443	ENSG00000125877	ITPA	-0.820923	-0.0306784	0.41169	0.212592	0.435594	1.06004e-33	4.92973e-32	26	30	30	B2	Artery. Aorta (GTEx)	EpiXcan	0.99708	gtex_aor	0.999981
2444	ENSG00000139537	CCDC65	0.820862	0.0531453	0.411725	0.0733593	0.170418	8.05419e-11	6.75509e-10	43	50	50	B2	Artery. Aorta (GTEx)	EpiXcan	0.99708	gtex_aor	0.999981
2445	ENSG00000133067	LGR6	-0.820687	-0.0492827	0.411825	0.0833552	0.144432	2.40686e-09	1.72246e-08	32	43	43	B2	Artery. Aorta (GTEx)	EpiXcan	0.99708	gtex_aor	0.999981
2446	ENSG00000126070	AGO3	-0.820537	-0.084103	0.41191	0.0641013	0.0195525	0.0378788	0.0994426	40	61	61	B2	Artery. Aorta (GTEx)	EpiXcan	0.99708	gtex_aor	0.999981
2447	ENSG00000185633	NDUFA4L2	-0.818445	-0.211799	0.413103	0.00837789	0.0250734	0.0128057	0.036456	6	6	6	B2	Artery. Aorta (GTEx)	EpiXcan	0.99708	gtex_aor	0.999981
2448	ENSG00000039537	C6	-0.817577	-0.116107	0.413599	0.0171605	0.0404219	0.00262684	0.00826675	6	7	7	B2	Artery. Aorta (GTEx)	EpiXcan	0.99708	gtex_aor	0.999981
2449	ENSG00000109089	CDR2L	0.816898	0.155658	0.413987	0.00964626	0.0117552	0.107266	0.254149	5	5	5	B2	Artery. Aorta (GTEx)	EpiXcan	0.99708	gtex_aor	0.999981
2450	ENSG00000176046	NUPR1	-0.816584	-0.060131	0.414166	0.073279	0.169912	1.07908e-10	8.91672e-10	24	34	34	B2	Artery. Aorta (GTEx)	EpiXcan	0.99708	gtex_aor	0.999981
2451	ENSG00000168077	SCARA3	-0.816533	-0.0244878	0.414196	0.301887	0.447011	5.53841e-34	2.65502e-32	27	30	30	B2	Artery. Aorta (GTEx)	EpiXcan	0.99708	gtex_aor	0.999981
2452	ENSG00000071967	CYBRD1	-0.816432	-0.0231898	0.414253	0.323038	0.467057	3.99471e-35	2.07103e-33	22	25	25	B2	Artery. Aorta (GTEx)	EpiXcan	0.99708	gtex_aor	0.999981
2453	ENSG00000226328	NUP50-AS1	-0.815936	-0.293162	0.414537	0.00914929	0.196892	6.55386e-13	6.567e-12	17	28	28	B2	Artery. Aorta (GTEx)	EpiXcan	0.99708	gtex_aor	0.999981
2454	ENSG00000172935	MRGPRF	0.815729	0.0336868	0.414655	0.106949	0.0754613	2.83109e-05	0.000116936	57	66	66	B2	Artery. Aorta (GTEx)	EpiXcan	0.99708	gtex_aor	0.999981
2455	ENSG00000132507	EIF5A	0.815636	0.0394434	0.414708	0.184841	0.295224	3.93441e-20	7.25611e-19	18	27	27	B2	Artery. Aorta (GTEx)	EpiXcan	0.99708	gtex_aor	0.999981
2456	ENSG00000099814	CEP170B	-0.814946	-0.0438586	0.415103	0.0989829	0.126004	4.37433e-08	2.65994e-07	49	72	72	B2	Artery. Aorta (GTEx)	EpiXcan	0.99708	gtex_aor	0.999981
2457	ENSG00000136874	STX17	0.814706	0.113677	0.41524	0.0143381	0.0547993	0.000412759	0.00145867	18	21	21	B2	Artery. Aorta (GTEx)	EpiXcan	0.99708	gtex_aor	0.999981
2458	ENSG00000115904	SOS1	0.814487	0.0671505	0.415366	0.0517744	0.0276056	0.0122783	0.0350687	29	34	34	B2	Artery. Aorta (GTEx)	EpiXcan	0.99708	gtex_aor	0.999981
2459	ENSG00000225439	BOLA3-AS1	-0.814077	-0.150369	0.415601	0.0132026	0.114025	1.92389e-07	1.07531e-06	12	19	19	B2	Artery. Aorta (GTEx)	EpiXcan	0.99708	gtex_aor	0.999981
2460	ENSG00000132406	TMEM128	-0.813993	-0.0591977	0.415649	0.0802063	0.108276	1.4597e-07	8.32879e-07	30	41	41	B2	Artery. Aorta (GTEx)	EpiXcan	0.99708	gtex_aor	0.999981
2461	ENSG00000183048	SLC25A10	-0.813931	-0.11532	0.415684	0.0164419	0.0750438	2.76831e-05	0.000114443	11	16	16	B2	Artery. Aorta (GTEx)	EpiXcan	0.99708	gtex_aor	0.999981
2462	ENSG00000120370	GORAB	-0.813419	-0.053026	0.415978	0.0798741	0.200617	5.26367e-13	5.32376e-12	13	18	18	B2	Artery. Aorta (GTEx)	EpiXcan	0.99708	gtex_aor	0.999981
2463	ENSG00000010017	RANBP9	0.813382	0.0349261	0.415999	0.13238	0.240329	1.1754e-15	1.48898e-14	43	53	53	B2	Artery. Aorta (GTEx)	EpiXcan	0.99708	gtex_aor	0.999981
2464	ENSG00000120948	TARDBP	-0.813156	-0.0548366	0.416129	0.0295479	0.0128751	0.0889733	0.215401	35	44	44	B2	Artery. Aorta (GTEx)	EpiXcan	0.99708	gtex_aor	0.999981
2465	ENSG00000110074	FOXRED1	-0.812754	-0.0288328	0.416359	0.218355	0.498263	3.19601e-39	2.29425e-37	43	62	62	B2	Artery. Aorta (GTEx)	EpiXcan	0.99708	gtex_aor	0.999981
2466	ENSG00000171714	ANO5	0.812423	0.0361481	0.416549	0.165772	0.392909	8.0687e-28	2.52675e-26	56	71	71	B2	Artery. Aorta (GTEx)	EpiXcan	0.99708	gtex_aor	0.999981
2467	ENSG00000101150	TPD52L2	0.811716	0.0507328	0.416955	0.0847233	0.1293	1.25905e-08	8.26263e-08	44	49	49	B2	Artery. Aorta (GTEx)	EpiXcan	0.99708	gtex_aor	0.999981
2468	ENSG00000108950	FAM20A	-0.811688	-0.0351279	0.416971	0.0475281	0.0207469	0.0304373	0.0812783	53	68	68	B2	Artery. Aorta (GTEx)	EpiXcan	0.99708	gtex_aor	0.999981
2469	ENSG00000247498	GPRC5D-AS1	-0.811654	-0.0718553	0.41699	0.0469606	0.181041	1.22173e-11	1.1005e-10	10	13	13	B2	Artery. Aorta (GTEx)	EpiXcan	0.99708	gtex_aor	0.999981
2470	ENSG00000044090	CUL7	0.811636	0.0612224	0.417001	0.0517263	0.113751	1.38785e-07	7.93915e-07	16	19	19	B2	Artery. Aorta (GTEx)	EpiXcan	0.99708	gtex_aor	0.999981
2471	ENSG00000227124	ZNF717	-0.811173	-0.097179	0.417267	0.0184109	0.514203	6.45845e-41	5.31796e-39	11	31	31	B2	Artery. Aorta (GTEx)	EpiXcan	0.99708	gtex_aor	0.999981
2472	ENSG00000169583	CLIC3	-0.811049	-0.13356	0.417338	0.0145292	0.0309679	0.00739867	0.0218772	8	12	12	B2	Artery. Aorta (GTEx)	EpiXcan	0.99708	gtex_aor	0.999981
2473	ENSG00000164855	TMEM184A	-0.810915	-0.0535432	0.417415	0.0666483	0.25788	3.46113e-17	5.05729e-16	4	5	5	B2	Artery. Aorta (GTEx)	EpiXcan	0.99708	gtex_aor	0.999981
2474	ENSG00000203666	EFCAB2	-0.810624	-0.936271	0.417582	0.000297163	0.430424	2.80348e-33	1.26184e-31	6	12	12	B2	Artery. Aorta (GTEx)	EpiXcan	0.99708	gtex_aor	0.999981
2475	ENSG00000064703	DDX20	0.810519	0.077265	0.417642	0.0391527	0.0487081	0.000884132	0.00298003	21	22	22	B2	Artery. Aorta (GTEx)	EpiXcan	0.99708	gtex_aor	0.999981
2476	ENSG00000180776	ZDHHC20	0.81034	0.078944	0.417745	0.0424974	0.0735677	3.97308e-05	0.00016111	10	12	12	B2	Artery. Aorta (GTEx)	EpiXcan	0.99708	gtex_aor	0.999981
2477	ENSG00000143486	EIF2D	0.810259	0.0649002	0.417791	0.0641544	0.188062	6.35283e-12	5.84277e-11	11	12	12	B2	Artery. Aorta (GTEx)	EpiXcan	0.99708	gtex_aor	0.999981
2478	ENSG00000169129	AFAP1L2	0.809465	0.101249	0.418248	0.0279691	0.0802858	1.25373e-05	5.44008e-05	8	8	8	B2	Artery. Aorta (GTEx)	EpiXcan	0.99708	gtex_aor	0.999981
2479	ENSG00000198517	MAFK	-0.809415	-0.0760863	0.418277	0.0300547	0.0653466	0.00011881	0.000452421	19	22	22	B2	Artery. Aorta (GTEx)	EpiXcan	0.99708	gtex_aor	0.999981
2480	ENSG00000165392	WRN	-0.809386	-0.0738765	0.418293	0.04491	0.109335	2.59933e-07	1.42912e-06	6	7	7	B2	Artery. Aorta (GTEx)	EpiXcan	0.99708	gtex_aor	0.999981
2481	ENSG00000122912	SLC25A16	-0.809091	-0.0859114	0.418463	0.0232892	0.0813686	1.52859e-05	6.55553e-05	22	29	29	B2	Artery. Aorta (GTEx)	EpiXcan	0.99708	gtex_aor	0.999981
2482	ENSG00000197857	ZNF44	0.808684	0.0435944	0.418697	0.0836038	0.019076	0.0394322	0.10323	35	44	44	B2	Artery. Aorta (GTEx)	EpiXcan	0.99708	gtex_aor	0.999981
2483	ENSG00000105270	CLIP3	-0.808403	-0.140089	0.418859	0.00878053	0.0138656	0.0799734	0.196191	5	7	7	B2	Artery. Aorta (GTEx)	EpiXcan	0.99708	gtex_aor	0.999981
2484	ENSG00000213073	AL353625.1	-0.807671	-0.0687851	0.41928	0.0348816	0.0899603	2.95413e-06	1.39608e-05	10	10	10	B2	Artery. Aorta (GTEx)	EpiXcan	0.99708	gtex_aor	0.999981
2485	ENSG00000151883	PARP8	0.807453	0.0601678	0.419405	0.0844426	0.131029	1.67111e-08	1.07947e-07	37	46	46	B2	Artery. Aorta (GTEx)	EpiXcan	0.99708	gtex_aor	0.999981
2486	ENSG00000139675	HNRNPA1L2	0.807453	0.0726106	0.419406	0.0494847	0.226817	8.67609e-15	1.02401e-13	7	10	10	B2	Artery. Aorta (GTEx)	EpiXcan	0.99708	gtex_aor	0.999981
2487	ENSG00000197165	SULT1A2	0.807304	0.076623	0.419491	0.029429	0.181468	1.0233e-11	9.27127e-11	9	13	13	B2	Artery. Aorta (GTEx)	EpiXcan	0.99708	gtex_aor	0.999981
2488	ENSG00000079150	FKBP7	-0.807254	-0.0355006	0.41952	0.139822	0.260997	8.17121e-18	1.2597e-16	31	37	37	B2	Artery. Aorta (GTEx)	EpiXcan	0.99708	gtex_aor	0.999981
2489	ENSG00000117115	PADI2	0.806393	0.0928568	0.420016	0.038689	0.0867201	6.72118e-06	3.03434e-05	21	26	26	B2	Artery. Aorta (GTEx)	EpiXcan	0.99708	gtex_aor	0.999981
2490	ENSG00000143499	SMYD2	0.805647	0.0898052	0.420447	0.0319119	0.080643	1.28138e-05	5.5532e-05	12	12	12	B2	Artery. Aorta (GTEx)	EpiXcan	0.99708	gtex_aor	0.999981
2491	ENSG00000248124	RRN3P1	0.805465	0.0564852	0.420551	0.115371	0.188304	5.86633e-12	5.42026e-11	36	44	44	B2	Artery. Aorta (GTEx)	EpiXcan	0.99708	gtex_aor	0.999981
2492	ENSG00000104979	C19orf53	-0.805417	-0.0652151	0.420579	0.0844144	0.275234	4.96237e-18	7.7526e-17	48	66	66	B2	Artery. Aorta (GTEx)	EpiXcan	0.99708	gtex_aor	0.999981
2493	ENSG00000096968	JAK2	-0.805355	-0.0664241	0.420615	0.083017	0.0717684	5.10412e-05	0.000203322	61	93	93	B2	Artery. Aorta (GTEx)	EpiXcan	0.99708	gtex_aor	0.999981
2494	ENSG00000137507	LRRC32	0.804912	0.0825724	0.420871	0.030587	0.0169924	0.0481239	0.123853	24	28	28	B2	Artery. Aorta (GTEx)	EpiXcan	0.99708	gtex_aor	0.999981
2495	ENSG00000160741	CRTC2	-0.804686	-0.0644647	0.421001	0.0383965	0.0475951	0.00108462	0.00362177	44	49	49	B2	Artery. Aorta (GTEx)	EpiXcan	0.99708	gtex_aor	0.999981
2496	ENSG00000249992	TMEM158	-0.804352	-0.0774255	0.421194	0.0598227	0.0180518	0.0408189	0.106522	35	40	40	B2	Artery. Aorta (GTEx)	EpiXcan	0.99708	gtex_aor	0.999981
2497	ENSG00000133872	SARAF	-0.804334	-0.0796796	0.421204	0.0655283	0.0602951	0.000193971	0.000717929	35	40	40	B2	Artery. Aorta (GTEx)	EpiXcan	0.99708	gtex_aor	0.999981
2498	ENSG00000107331	ABCA2	-0.804226	-0.149156	0.421266	0.0116418	0.0928003	1.64321e-06	8.07357e-06	4	5	5	B2	Artery. Aorta (GTEx)	EpiXcan	0.99708	gtex_aor	0.999981
2499	ENSG00000146830	GIGYF1	0.804031	0.0660025	0.421379	0.0454134	0.217241	6.20499e-14	6.8662e-13	14	18	18	B2	Artery. Aorta (GTEx)	EpiXcan	0.99708	gtex_aor	0.999981
2500	ENSG00000196363	WDR5	-0.803754	-0.14218	0.421539	0.0121352	0.0407129	0.00248795	0.00785969	4	4	4	B2	Artery. Aorta (GTEx)	EpiXcan	0.99708	gtex_aor	0.999981
2501	ENSG00000142534	RPS11	0.803487	0.141984	0.421693	0.0134442	0.0851459	6.66408e-06	3.01401e-05	11	13	13	B2	Artery. Aorta (GTEx)	EpiXcan	0.99708	gtex_aor	0.999981
2502	ENSG00000165678	GHITM	0.803277	0.14598	0.421815	0.00836923	0.0204396	0.033341	0.0884116	3	4	4	B2	Artery. Aorta (GTEx)	EpiXcan	0.99708	gtex_aor	0.999981
2503	ENSG00000110076	NRXN2	-0.803247	-0.0793485	0.421832	0.0420279	0.122358	2.97567e-08	1.85539e-07	4	6	6	B2	Artery. Aorta (GTEx)	EpiXcan	0.99708	gtex_aor	0.999981
2504	ENSG00000144021	CIAO1	-0.802947	-0.0509598	0.422005	0.0836744	0.165909	6.98251e-11	5.89157e-10	10	11	11	B2	Artery. Aorta (GTEx)	EpiXcan	0.99708	gtex_aor	0.999981
2505	ENSG00000141580	WDR45B	0.802619	0.0776225	0.422195	0.0434912	0.0665473	0.000102834	0.000394807	15	18	18	B2	Artery. Aorta (GTEx)	EpiXcan	0.99708	gtex_aor	0.999981
2506	ENSG00000272579	AL136370.1	-0.802302	-1.87392	0.422378	9.20528e-05	0.0241784	0.0192046	0.0531802	2	6	6	B2	Artery. Aorta (GTEx)	EpiXcan	0.99708	gtex_aor	0.999981
2507	ENSG00000076924	XAB2	-0.80228	-0.0699945	0.422391	0.0410362	0.109375	2.53268e-07	1.39522e-06	9	11	11	B2	Artery. Aorta (GTEx)	EpiXcan	0.99708	gtex_aor	0.999981
2508	ENSG00000151468	CCDC3	-0.802215	-0.0464036	0.422429	0.169344	0.125474	4.13086e-08	2.51955e-07	67	77	77	B2	Artery. Aorta (GTEx)	EpiXcan	0.99708	gtex_aor	0.999981
2509	ENSG00000270820	AC016727.1	-0.801991	-0.198745	0.422558	0.0335978	0.0226077	0.0255956	0.0693816	16	19	19	B2	Artery. Aorta (GTEx)	EpiXcan	0.99708	gtex_aor	0.999981
2510	ENSG00000135926	TMBIM1	-0.801865	-0.0332902	0.422631	0.160425	0.286119	2.55269e-19	4.40599e-18	18	19	19	B2	Artery. Aorta (GTEx)	EpiXcan	0.99708	gtex_aor	0.999981
2511	ENSG00000129187	DCTD	-0.801853	-0.0788135	0.422638	0.0378582	0.158593	2.54921e-10	2.02519e-09	26	33	33	B2	Artery. Aorta (GTEx)	EpiXcan	0.99708	gtex_aor	0.999981
2512	ENSG00000239887	C1orf226	0.801373	0.0415717	0.422916	0.0832685	0.0632564	0.00011523	0.000439266	37	45	45	B2	Artery. Aorta (GTEx)	EpiXcan	0.99708	gtex_aor	0.999981
2513	ENSG00000058085	LAMC2	0.80114	0.0332811	0.42305	0.170747	0.268476	2.44391e-19	4.22866e-18	38	44	44	B2	Artery. Aorta (GTEx)	EpiXcan	0.99708	gtex_aor	0.999981
2514	ENSG00000116667	C1orf21	0.80106	0.0552551	0.423097	0.107662	0.127339	2.11515e-08	1.34459e-07	37	40	40	B2	Artery. Aorta (GTEx)	EpiXcan	0.99708	gtex_aor	0.999981
2515	ENSG00000198252	STYX	0.800944	0.0577695	0.423164	0.0688001	0.243451	1.74474e-15	2.17479e-14	17	24	24	B2	Artery. Aorta (GTEx)	EpiXcan	0.99708	gtex_aor	0.999981
2516	ENSG00000120334	CENPL	-0.800687	-0.22034	0.423313	0.00400183	0.0133562	0.0865832	0.210196	2	2	2	B2	Artery. Aorta (GTEx)	EpiXcan	0.99708	gtex_aor	0.999981
2517	ENSG00000163513	TGFBR2	-0.80049	-0.0873255	0.423427	0.0312288	0.0283326	0.0105736	0.0305048	17	21	21	B2	Artery. Aorta (GTEx)	EpiXcan	0.99708	gtex_aor	0.999981
2518	ENSG00000176490	DIRAS1	0.799327	0.199272	0.424101	0.0103665	0.014151	0.0670511	0.166978	6	8	8	B2	Artery. Aorta (GTEx)	EpiXcan	0.997592	gtex_aor	0.999981
2519	ENSG00000092201	SUPT16H	0.798837	0.069479	0.424385	0.0614933	0.0363784	0.00432584	0.013253	40	55	55	B2	Artery. Aorta (GTEx)	EpiXcan	0.997592	gtex_aor	0.999981
2520	ENSG00000174851	YIF1A	-0.798118	-0.0596971	0.424802	0.0474901	0.0519506	0.000552562	0.00192025	38	46	46	B2	Artery. Aorta (GTEx)	EpiXcan	0.997592	gtex_aor	0.999981
2521	ENSG00000172590	MRPL52	0.797522	0.0945661	0.425148	0.0231874	0.114991	1.64489e-07	9.30686e-07	10	12	12	B2	Artery. Aorta (GTEx)	EpiXcan	0.997592	gtex_aor	0.999981
2522	ENSG00000113119	TMCO6	0.796426	0.0379333	0.425784	0.141507	0.231478	5.08047e-15	6.10441e-14	20	23	23	B2	Artery. Aorta (GTEx)	EpiXcan	0.997592	gtex_aor	0.999981
2523	ENSG00000042493	CAPG	0.795817	0.03786	0.426138	0.125193	0.286415	5.2029e-19	8.73264e-18	27	34	34	B2	Artery. Aorta (GTEx)	EpiXcan	0.997592	gtex_aor	0.999981
2524	ENSG00000140988	RPS2	-0.795811	-0.0594351	0.426142	0.0483753	0.105862	5.08117e-07	2.67996e-06	24	32	32	B2	Artery. Aorta (GTEx)	EpiXcan	0.997592	gtex_aor	0.999981
2525	ENSG00000165915	SLC39A13	-0.795732	-0.246392	0.426188	0.00258802	0.036956	0.0038813	0.0119776	5	6	6	B2	Artery. Aorta (GTEx)	EpiXcan	0.997592	gtex_aor	0.999981
2526	ENSG00000129667	RHBDF2	0.795621	0.033476	0.426252	0.102971	0.134976	1.38233e-08	9.01671e-08	43	51	51	B2	Artery. Aorta (GTEx)	EpiXcan	0.997592	gtex_aor	0.999981
2527	ENSG00000134375	TIMM17A	0.795374	0.045011	0.426396	0.13381	0.318165	2.08619e-21	4.19577e-20	5	6	6	B2	Artery. Aorta (GTEx)	EpiXcan	0.997592	gtex_aor	0.999981
2528	ENSG00000109381	ELF2	0.795288	0.0988369	0.426446	0.0540844	0.0540754	0.000403842	0.0014286	19	22	22	B2	Artery. Aorta (GTEx)	EpiXcan	0.997592	gtex_aor	0.999981
2529	ENSG00000248049	UBA6-AS1	-0.795178	-0.0427035	0.42651	0.0898406	0.024277	0.019682	0.0544054	135	175	175	B2	Artery. Aorta (GTEx)	EpiXcan	0.997592	gtex_aor	0.999981
2530	ENSG00000116120	FARSB	0.795105	0.0416527	0.426553	0.053103	0.0235098	0.0221927	0.0607695	52	62	62	B2	Artery. Aorta (GTEx)	EpiXcan	0.997592	gtex_aor	0.999981
2531	ENSG00000145730	PAM	0.795004	0.0696313	0.426611	0.0358515	0.045363	0.00130489	0.00431001	28	30	30	B2	Artery. Aorta (GTEx)	EpiXcan	0.997592	gtex_aor	0.999981
2532	ENSG00000178226	PRSS36	0.794761	0.136861	0.426753	0.00869768	0.0519404	0.000546625	0.00190056	23	32	32	B2	Artery. Aorta (GTEx)	EpiXcan	0.997592	gtex_aor	0.999981
2533	ENSG00000080845	DLGAP4	0.794093	0.0884588	0.427141	0.0303365	0.0411036	0.00217386	0.00693475	13	15	15	B2	Artery. Aorta (GTEx)	EpiXcan	0.997592	gtex_aor	0.999981
2534	ENSG00000262580	AC087741.1	0.793981	0.0434714	0.427206	0.0856362	0.33869	9.87254e-24	2.26923e-22	13	19	19	B2	Artery. Aorta (GTEx)	EpiXcan	0.997592	gtex_aor	0.999981
2535	ENSG00000173114	LRRN3	0.793365	0.247936	0.427565	0.00315823	0.0400463	0.00273545	0.00859308	3	4	4	B2	Artery. Aorta (GTEx)	EpiXcan	0.997592	gtex_aor	0.999981
2536	ENSG00000178033	FAM26E	0.793258	0.0561906	0.427628	0.045463	0.222555	3.0407e-14	3.44089e-13	67	82	82	B2	Artery. Aorta (GTEx)	EpiXcan	0.997592	gtex_aor	0.999981
2537	ENSG00000184635	ZNF93	0.793203	0.12678	0.427659	0.0109961	0.0331479	0.005881	0.0176166	7	8	8	B2	Artery. Aorta (GTEx)	EpiXcan	0.997592	gtex_aor	0.999981
2538	ENSG00000160255	ITGB2	-0.792698	-0.0601937	0.427954	0.0522924	0.0615093	0.000164742	0.00061544	28	39	39	B2	Artery. Aorta (GTEx)	EpiXcan	0.997592	gtex_aor	0.999981
2539	ENSG00000105650	PDE4C	0.792118	0.115295	0.428292	0.0119103	0.0215092	0.0274816	0.0741495	7	8	8	B2	Artery. Aorta (GTEx)	EpiXcan	0.997592	gtex_aor	0.999981
2540	ENSG00000142733	MAP3K6	-0.791888	-0.169466	0.428426	0.0125144	0.0509544	0.000612411	0.00211146	3	4	4	B2	Artery. Aorta (GTEx)	EpiXcan	0.997592	gtex_aor	0.999981
2541	ENSG00000108176	DNAJC12	0.791818	0.13367	0.428467	0.0133817	0.0160151	0.0589452	0.148509	10	10	10	B2	Artery. Aorta (GTEx)	EpiXcan	0.997592	gtex_aor	0.999981
2542	ENSG00000151474	FRMD4A	-0.791808	-0.0463945	0.428473	0.06174	0.106918	4.73091e-07	2.50656e-06	35	46	46	B2	Artery. Aorta (GTEx)	EpiXcan	0.997592	gtex_aor	0.999981
2543	ENSG00000176531	PHLDB3	0.791599	0.129517	0.428595	0.0139625	0.0918738	4.09261e-06	1.90137e-05	16	18	18	B2	Artery. Aorta (GTEx)	EpiXcan	0.997592	gtex_aor	0.999981
2544	ENSG00000254635	WAC-AS1	-0.79153	-0.0338602	0.428635	0.155625	0.324141	1.35532e-21	2.75752e-20	33	38	38	B2	Artery. Aorta (GTEx)	EpiXcan	0.997592	gtex_aor	0.999981
2545	ENSG00000261799	AC007406.5	0.790114	0.248452	0.429461	0.00467479	0.018341	0.0436468	0.1135	13	20	20	B2	Artery. Aorta (GTEx)	EpiXcan	0.997592	gtex_aor	0.999981
2546	ENSG00000260872	RP11-680G24.5	0.790024	0.0435656	0.429514	0.212115	0.0635051	0.000142038	0.000535482	77	92	92	B2	Artery. Aorta (GTEx)	EpiXcan	0.997592	gtex_aor	0.999981
2547	ENSG00000100106	TRIOBP	0.790014	0.0437729	0.429519	0.087837	0.409223	1.26641e-29	4.54542e-28	48	63	63	B2	Artery. Aorta (GTEx)	EpiXcan	0.997592	gtex_aor	0.999981
2548	ENSG00000171246	NPTX1	0.789736	0.245969	0.429682	0.00438583	0.0108642	0.1218	0.284113	4	5	5	B2	Artery. Aorta (GTEx)	EpiXcan	0.997592	gtex_aor	0.999981
2549	ENSG00000101353	MROH8	-0.789343	-0.0776507	0.429912	0.0313819	0.0628986	0.000145426	0.000547075	20	24	24	B2	Artery. Aorta (GTEx)	EpiXcan	0.997592	gtex_aor	0.999981
2550	ENSG00000114023	FAM162A	-0.789031	-0.0873723	0.430094	0.0201389	0.0346674	0.00521146	0.015739	21	24	24	B2	Artery. Aorta (GTEx)	EpiXcan	0.997592	gtex_aor	0.999981
2551	ENSG00000178163	ZNF518B	-0.788182	-0.0772131	0.430591	0.0337257	0.0667558	7.10663e-05	0.00027831	13	19	19	B2	Artery. Aorta (GTEx)	EpiXcan	0.997592	gtex_aor	0.999981
2552	ENSG00000073050	XRCC1	-0.786904	-0.170282	0.431338	0.00522295	0.0564407	0.000360197	0.00128296	2	2	2	B2	Artery. Aorta (GTEx)	EpiXcan	0.997592	gtex_aor	0.999981
2553	ENSG00000101452	DHX35	0.786178	0.0507007	0.431763	0.104084	0.110968	2.92606e-07	1.60372e-06	48	57	57	B2	Artery. Aorta (GTEx)	EpiXcan	0.997592	gtex_aor	0.999981
2554	ENSG00000048342	CC2D2A	0.786165	0.0523211	0.431771	0.0627117	0.0107082	0.125437	0.291624	47	53	53	B2	Artery. Aorta (GTEx)	EpiXcan	0.997592	gtex_aor	0.999981
2555	ENSG00000151806	GUF1	0.785774	0.0482851	0.432	0.0913998	0.196752	1.67482e-12	1.62243e-11	2	2	2	B2	Artery. Aorta (GTEx)	EpiXcan	0.997592	gtex_aor	0.999981
2556	ENSG00000184381	PLA2G6	-0.785678	-0.0652699	0.432056	0.038689	0.0884406	5.71122e-06	2.60325e-05	5	8	8	B2	Artery. Aorta (GTEx)	EpiXcan	0.997592	gtex_aor	0.999981
2557	ENSG00000182841	RRP7BP	0.785561	0.0374316	0.432125	0.153954	0.297964	7.35918e-23	1.59711e-21	22	29	29	B2	Artery. Aorta (GTEx)	EpiXcan	0.997592	gtex_aor	0.999981
2558	ENSG00000152454	ZNF256	-0.785476	-0.0526251	0.432175	0.0592454	0.016213	0.0588332	0.148307	44	62	62	B2	Artery. Aorta (GTEx)	EpiXcan	0.997592	gtex_aor	0.999981
2559	ENSG00000151835	SACS	0.785257	0.045148	0.432303	0.0798101	0.102376	4.15909e-07	2.21955e-06	28	37	37	B2	Artery. Aorta (GTEx)	EpiXcan	0.997592	gtex_aor	0.999981
2560	ENSG00000112561	TFEB	-0.785205	-0.173229	0.432334	0.0122086	0.0681702	7.25256e-05	0.000283896	9	12	12	B2	Artery. Aorta (GTEx)	EpiXcan	0.997592	gtex_aor	0.999981
2561	ENSG00000204789	ZNF204P	0.78483	0.0501221	0.432553	0.0598103	0.0512243	0.000599377	0.00207009	21	21	21	B2	Artery. Aorta (GTEx)	EpiXcan	0.997592	gtex_aor	0.999981
2562	ENSG00000172716	SLFN11	-0.784772	-0.0404263	0.432588	0.0676228	0.080828	8.46816e-06	3.76309e-05	24	24	24	B2	Artery. Aorta (GTEx)	EpiXcan	0.997592	gtex_aor	0.999981
2563	ENSG00000260992	DOCK9-AS2	-0.783885	-0.0308164	0.433108	0.167602	0.397307	8.4898e-28	2.64678e-26	33	44	44	B2	Artery. Aorta (GTEx)	EpiXcan	0.997592	gtex_aor	0.999981
2564	ENSG00000135336	ORC3	0.783809	0.0982293	0.433152	0.0271952	0.0143748	0.0757	0.186328	16	16	16	B2	Artery. Aorta (GTEx)	EpiXcan	0.997592	gtex_aor	0.999981
2565	ENSG00000188895	MSL1	-0.783567	-0.0583264	0.433294	0.0707058	0.139691	6.73275e-09	4.56835e-08	8	8	8	B2	Artery. Aorta (GTEx)	EpiXcan	0.997592	gtex_aor	0.999981
2566	ENSG00000136643	RPS6KC1	-0.783463	-0.094279	0.433355	0.0352062	0.0960605	2.06812e-06	9.98602e-06	2	3	3	B2	Artery. Aorta (GTEx)	EpiXcan	0.997592	gtex_aor	0.999981
2567	ENSG00000136982	DSCC1	0.783376	0.0323416	0.433406	0.161117	0.516188	1.47744e-42	1.3007e-40	3	4	4	B2	Artery. Aorta (GTEx)	EpiXcan	0.997592	gtex_aor	0.999981
2568	ENSG00000108591	DRG2	-0.783307	-0.0831324	0.433447	0.0401185	0.119556	4.27518e-08	2.60305e-07	9	11	11	B2	Artery. Aorta (GTEx)	EpiXcan	0.997592	gtex_aor	0.999981
2569	ENSG00000198677	TTC37	0.783171	0.0534622	0.433527	0.0426047	0.0523504	0.000397553	0.00140814	24	25	25	B2	Artery. Aorta (GTEx)	EpiXcan	0.997592	gtex_aor	0.999981
2570	ENSG00000171105	INSR	0.78302	0.0489335	0.433615	0.115559	0.180237	2.15044e-11	1.89797e-10	49	58	58	B2	Artery. Aorta (GTEx)	EpiXcan	0.997592	gtex_aor	0.999981
2571	ENSG00000164039	BDH2	-0.782702	-0.0234138	0.433802	0.369336	0.569113	9.68808e-49	1.45821e-46	23	26	26	B2	Artery. Aorta (GTEx)	EpiXcan	0.997592	gtex_aor	0.999981
2572	ENSG00000143341	HMCN1	0.782052	0.0806782	0.434184	0.0354951	0.135643	1.10374e-08	7.29126e-08	21	27	27	B2	Artery. Aorta (GTEx)	EpiXcan	0.997592	gtex_aor	0.999981
2573	ENSG00000109390	NDUFC1	-0.781721	-0.0727489	0.434378	0.0297107	0.0585585	0.000211547	0.000778452	13	18	18	B2	Artery. Aorta (GTEx)	EpiXcan	0.997592	gtex_aor	0.999981
2574	ENSG00000155393	HEATR3	0.781715	0.0429393	0.434382	0.132254	0.506206	9.77683e-40	7.39763e-38	30	40	40	B2	Artery. Aorta (GTEx)	EpiXcan	0.997592	gtex_aor	0.999981
2575	ENSG00000092068	SLC7A8	0.781644	0.0671302	0.434424	0.0482187	0.027652	0.0119553	0.0341881	51	65	65	B2	Artery. Aorta (GTEx)	EpiXcan	0.997592	gtex_aor	0.999981
2576	ENSG00000051620	HEBP2	-0.781222	-0.036177	0.434672	0.0894981	0.0837646	9.2995e-06	4.11423e-05	59	79	79	B2	Artery. Aorta (GTEx)	EpiXcan	0.997592	gtex_aor	0.999981
2577	ENSG00000204623	ZNRD1ASP	0.780849	0.0466963	0.434891	0.117333	0.237637	1.90251e-15	2.35884e-14	44	62	62	B2	Artery. Aorta (GTEx)	EpiXcan	0.997592	gtex_aor	0.999981
2578	ENSG00000151773	CCDC122	0.78081	0.0315495	0.434914	0.111103	0.518513	7.79328e-41	6.37927e-39	31	38	38	B2	Artery. Aorta (GTEx)	EpiXcan	0.997592	gtex_aor	0.999981
2579	ENSG00000158717	RNF166	-0.779882	-0.357938	0.43546	0.00297067	0.135235	4.72948e-09	3.27253e-08	13	29	29	B2	Artery. Aorta (GTEx)	EpiXcan	0.997592	gtex_aor	0.999981
2580	ENSG00000100124	ANKRD54	0.779811	0.0395793	0.435502	0.283095	0.435744	7.34225e-33	3.22184e-31	22	28	28	B2	Artery. Aorta (GTEx)	EpiXcan	0.997592	gtex_aor	0.999981
2581	ENSG00000179344	HLA-DQB1	0.779498	0.053123	0.435686	0.0552687	0.444675	1.02289e-32	4.43294e-31	33	49	49	B2	Artery. Aorta (GTEx)	EpiXcan	0.997592	gtex_aor	0.999981
2582	ENSG00000100271	TTLL1	-0.779395	-0.0983898	0.435747	0.0208027	0.0848327	9.49836e-06	4.19558e-05	29	34	34	B2	Artery. Aorta (GTEx)	EpiXcan	0.997592	gtex_aor	0.999981
2583	ENSG00000168904	LRRC28	0.779375	0.0721079	0.435759	0.0217638	0.0674766	7.77512e-05	0.000302912	8	9	9	B2	Artery. Aorta (GTEx)	EpiXcan	0.997592	gtex_aor	0.999981
2584	ENSG00000115902	SLC1A4	0.779303	0.0446964	0.435801	0.128233	0.0656715	7.40318e-05	0.000289388	67	82	82	B2	Artery. Aorta (GTEx)	EpiXcan	0.997592	gtex_aor	0.999981
2585	ENSG00000033800	PIAS1	0.778724	0.0339098	0.436142	0.14877	0.31034	1.69503e-20	3.22377e-19	14	19	19	B2	Artery. Aorta (GTEx)	EpiXcan	0.997592	gtex_aor	0.999981
2586	ENSG00000186496	ZNF396	-0.777126	-0.0722105	0.437084	0.0418705	0.0750513	2.04198e-05	8.59915e-05	11	13	13	B2	Artery. Aorta (GTEx)	EpiXcan	0.997592	gtex_aor	0.999981
2587	ENSG00000108846	ABCC3	0.776925	0.088489	0.437203	0.0258413	0.0731444	1.67378e-05	7.13448e-05	4	6	6	B2	Artery. Aorta (GTEx)	EpiXcan	0.997592	gtex_aor	0.999981
2588	ENSG00000162572	SCNN1D	0.776903	0.12513	0.437216	0.0183798	0.0757801	3.12098e-05	0.000128153	13	24	24	B2	Artery. Aorta (GTEx)	EpiXcan	0.997592	gtex_aor	0.999981
2589	ENSG00000259065	AC005520.2	-0.776829	-0.0254779	0.43726	0.429138	0.605024	4.29479e-54	9.69652e-52	41	50	50	B2	Artery. Aorta (GTEx)	EpiXcan	0.997592	gtex_aor	0.999981
2590	ENSG00000121440	PDZRN3	0.776737	0.0300215	0.437314	0.278911	0.388094	1.96076e-27	5.95372e-26	23	24	24	B2	Artery. Aorta (GTEx)	EpiXcan	0.997592	gtex_aor	0.999981
2591	ENSG00000196776	CD47	0.776395	0.0395841	0.437516	0.0737665	0.0941939	1.76718e-06	8.63722e-06	43	52	52	B2	Artery. Aorta (GTEx)	EpiXcan	0.997592	gtex_aor	0.999981
2592	ENSG00000271361	AL133351.4	0.776065	0.0516394	0.437711	0.179536	0.279558	8.40725e-19	1.38453e-17	96	130	130	B2	Artery. Aorta (GTEx)	EpiXcan	0.997592	gtex_aor	0.999981
2593	ENSG00000138496	PARP9	-0.775829	-0.110475	0.43785	0.0207859	0.0276688	0.0126274	0.0359923	21	23	23	B2	Artery. Aorta (GTEx)	EpiXcan	0.997592	gtex_aor	0.999981
2594	ENSG00000105254	TBCB	0.775456	0.112024	0.43807	0.0178028	0.036667	0.00422062	0.0129477	8	9	9	B2	Artery. Aorta (GTEx)	EpiXcan	0.997592	gtex_aor	0.999981
2595	ENSG00000204934	ATP6V0E2-AS1	-0.775036	-0.0744878	0.438319	0.0428295	0.138909	6.2695e-09	4.27231e-08	10	14	14	B2	Artery. Aorta (GTEx)	EpiXcan	0.997592	gtex_aor	0.999981
2596	ENSG00000136930	PSMB7	-0.77497	-0.110355	0.438357	0.0214244	0.0797599	1.88471e-05	7.96804e-05	19	21	21	B2	Artery. Aorta (GTEx)	EpiXcan	0.997592	gtex_aor	0.999981
2597	ENSG00000178386	ZNF223	-0.774911	-0.0794616	0.438392	0.0271646	0.118983	9.97118e-08	5.82783e-07	25	34	34	B2	Artery. Aorta (GTEx)	EpiXcan	0.997592	gtex_aor	0.999981
2598	ENSG00000138111	MFSD13A	-0.774894	-0.0325751	0.438403	0.143883	0.34559	2.32504e-23	5.25782e-22	26	32	32	B2	Artery. Aorta (GTEx)	EpiXcan	0.997592	gtex_aor	0.999981
2599	ENSG00000164002	EXO5	-0.774521	-0.042066	0.438623	0.132715	0.156146	7.14972e-10	5.38074e-09	53	61	61	B2	Artery. Aorta (GTEx)	EpiXcan	0.997592	gtex_aor	0.999981
2600	ENSG00000162687	KCNT2	-0.773812	-0.0709431	0.439042	0.0416608	0.111074	1.10701e-07	6.42184e-07	28	31	31	B2	Artery. Aorta (GTEx)	EpiXcan	0.997592	gtex_aor	0.999981
2601	ENSG00000246089	AC016065.1	0.773544	0.130587	0.4392	0.0140551	0.115976	1.4533e-07	8.29662e-07	7	8	8	B2	Artery. Aorta (GTEx)	EpiXcan	0.997592	gtex_aor	0.999981
2602	ENSG00000130684	ZNF337	-0.773299	-0.0580354	0.439346	0.0563352	0.0836963	1.08381e-05	4.74101e-05	24	28	28	B2	Artery. Aorta (GTEx)	EpiXcan	0.997592	gtex_aor	0.999981
2603	ENSG00000162384	C1orf123	-0.772096	-0.0238549	0.440057	0.137725	0.189671	5.75787e-12	5.32708e-11	47	62	62	B2	Artery. Aorta (GTEx)	EpiXcan	0.997592	gtex_aor	0.999981
2604	ENSG00000118507	AKAP7	0.77209	0.0637355	0.440061	0.0543593	0.0888509	1.2799e-06	6.36673e-06	19	21	21	B2	Artery. Aorta (GTEx)	EpiXcan	0.997592	gtex_aor	0.999981
2605	ENSG00000091622	PITPNM3	-0.772081	-0.120428	0.440066	0.0230105	0.0201847	0.0325183	0.0863903	20	24	24	B2	Artery. Aorta (GTEx)	EpiXcan	0.997592	gtex_aor	0.999981
2606	ENSG00000255529	POLR2M	-0.771404	-0.175691	0.440468	0.00810856	0.0379661	0.00325212	0.0101343	3	3	3	B2	Artery. Aorta (GTEx)	EpiXcan	0.997592	gtex_aor	0.999981
2607	ENSG00000157150	TIMP4	0.770917	0.0566131	0.440756	0.0684555	0.105084	4.7946e-07	2.53455e-06	10	12	12	B2	Artery. Aorta (GTEx)	EpiXcan	0.997592	gtex_aor	0.999981
2608	ENSG00000124562	SNRPC	-0.7709	-0.0872362	0.440766	0.0209169	0.0549828	0.000411831	0.00145576	10	12	12	B2	Artery. Aorta (GTEx)	EpiXcan	0.997592	gtex_aor	0.999981
2609	ENSG00000124587	PEX6	-0.770778	-0.026902	0.440839	0.225691	0.432101	2.44892e-31	9.73864e-30	12	15	15	B2	Artery. Aorta (GTEx)	EpiXcan	0.997592	gtex_aor	0.999981
2610	ENSG00000104497	SNX16	-0.770302	-0.0378713	0.441121	0.144451	0.509189	1.65051e-41	1.40023e-39	50	61	61	B2	Artery. Aorta (GTEx)	EpiXcan	0.997592	gtex_aor	0.999981
2611	ENSG00000105379	ETFB	0.770029	0.0860785	0.441282	0.0352292	0.0555405	0.00033862	0.00121197	28	33	33	B2	Artery. Aorta (GTEx)	EpiXcan	0.997592	gtex_aor	0.999981
2612	ENSG00000136448	NMT1	0.770017	0.0576111	0.44129	0.0652067	0.199722	1.35287e-13	1.44782e-12	22	26	26	B2	Artery. Aorta (GTEx)	EpiXcan	0.997592	gtex_aor	0.999981
2613	ENSG00000179262	RAD23A	-0.769831	-3.97662	0.4414	1.57359e-05	0.0144872	0.0674166	0.167798	1	2	2	B2	Artery. Aorta (GTEx)	EpiXcan	0.997592	gtex_aor	0.999981
2614	ENSG00000036448	MYOM2	-0.76952	-0.0705051	0.441585	0.0543049	0.338717	3.42581e-23	7.61182e-22	31	40	40	B2	Artery. Aorta (GTEx)	EpiXcan	0.997592	gtex_aor	0.999981
2615	ENSG00000163638	ADAMTS9	0.769299	0.0529539	0.441716	0.0659844	0.0648462	9.23152e-05	0.000356182	38	50	50	B2	Artery. Aorta (GTEx)	EpiXcan	0.997592	gtex_aor	0.999981
2616	ENSG00000107186	MPDZ	-0.76867	-0.0858455	0.442089	0.0320468	0.0531336	0.000474747	0.00166554	46	61	61	B2	Artery. Aorta (GTEx)	EpiXcan	0.997592	gtex_aor	0.999981
2617	ENSG00000125124	BBS2	0.768313	0.0231614	0.442301	0.288647	0.511846	6.19329e-41	5.1298e-39	41	55	55	B2	Artery. Aorta (GTEx)	EpiXcan	0.997592	gtex_aor	0.999981
2618	ENSG00000134851	TMEM165	-0.768279	-0.0626149	0.442322	0.0739391	0.0193476	0.0365092	0.0960632	72	86	86	B2	Artery. Aorta (GTEx)	EpiXcan	0.997592	gtex_aor	0.999981
2619	ENSG00000164610	RP9	-0.767757	-0.123069	0.442632	0.0185624	0.0519332	0.000457215	0.00160726	12	15	15	B2	Artery. Aorta (GTEx)	EpiXcan	0.997592	gtex_aor	0.999981
2620	ENSG00000185658	BRWD1	0.767539	0.0551217	0.442761	0.0747848	0.051569	0.000628708	0.00216392	34	47	47	B2	Artery. Aorta (GTEx)	EpiXcan	0.997592	gtex_aor	0.999981
2621	ENSG00000135525	MAP7	-0.76688	-0.0399381	0.443153	0.137108	0.231117	3.04744e-15	3.7256e-14	12	13	13	B2	Artery. Aorta (GTEx)	EpiXcan	0.997592	gtex_aor	0.999981
2622	ENSG00000158792	SPATA2L	-0.766488	-0.0654776	0.443386	0.04046	0.0850326	3.99123e-06	1.8555e-05	21	27	27	B2	Artery. Aorta (GTEx)	EpiXcan	0.997592	gtex_aor	0.999981
2623	ENSG00000005436	GCFC2	0.766405	0.0463684	0.443436	0.0730222	0.183457	7.46163e-12	6.8356e-11	26	29	29	B2	Artery. Aorta (GTEx)	EpiXcan	0.997592	gtex_aor	0.999981
2624	ENSG00000012124	CD22	0.766245	0.063932	0.44353	0.0532226	0.136211	6.37e-09	4.33271e-08	21	25	25	B2	Artery. Aorta (GTEx)	EpiXcan	0.997592	gtex_aor	0.999981
2625	ENSG00000179119	SPTY2D1	-0.766156	-0.0575679	0.443584	0.0382834	0.17732	1.03448e-11	9.36052e-11	15	19	19	B2	Artery. Aorta (GTEx)	EpiXcan	0.997592	gtex_aor	0.999981
2626	ENSG00000111196	MAGOHB	0.766091	0.121367	0.443622	0.0264359	0.0526221	0.000554482	0.00192596	4	8	8	B2	Artery. Aorta (GTEx)	EpiXcan	0.997592	gtex_aor	0.999981
2627	ENSG00000180992	MRPL14	-0.765808	-0.0743671	0.44379	0.0509198	0.0307443	0.00867462	0.0253714	23	28	28	B2	Artery. Aorta (GTEx)	EpiXcan	0.997592	gtex_aor	0.999981
2628	ENSG00000198794	SCAMP5	-0.765746	-0.0368616	0.443828	0.150757	0.316257	2.26242e-21	4.54366e-20	13	15	15	B2	Artery. Aorta (GTEx)	EpiXcan	0.997592	gtex_aor	0.999981
2629	ENSG00000007933	FMO3	-0.765592	-0.106137	0.443919	0.0186759	0.118081	1.22285e-07	7.05e-07	13	15	15	B2	Artery. Aorta (GTEx)	EpiXcan	0.997592	gtex_aor	0.999981
2630	ENSG00000158793	NIT1	0.765477	0.0513227	0.443988	0.0281499	0.0713447	4.36845e-05	0.000175919	4	5	5	B2	Artery. Aorta (GTEx)	EpiXcan	0.997592	gtex_aor	0.999981
2631	ENSG00000134470	IL15RA	0.764997	0.197539	0.444274	0.00626268	0.0218011	0.0273129	0.0737369	4	4	4	B2	Artery. Aorta (GTEx)	EpiXcan	0.997592	gtex_aor	0.999981
2632	ENSG00000103187	COTL1	-0.764646	-0.200221	0.444482	0.00336203	0.0119544	0.104531	0.248256	9	10	10	B2	Artery. Aorta (GTEx)	EpiXcan	0.997592	gtex_aor	0.999981
2633	ENSG00000156381	ANKRD9	-0.764634	-0.060332	0.44449	0.044994	0.0763961	2.20242e-05	9.23039e-05	13	14	14	B2	Artery. Aorta (GTEx)	EpiXcan	0.997592	gtex_aor	0.999981
2634	ENSG00000237424	FOXD2-AS1	-0.764546	-0.156831	0.444542	0.00822414	0.0418173	0.00224893	0.00715792	16	19	19	B2	Artery. Aorta (GTEx)	EpiXcan	0.997592	gtex_aor	0.999981
2635	ENSG00000160336	ZNF761	-0.763449	-0.0574967	0.445195	0.0703493	0.185297	1.01453e-11	9.19782e-11	29	38	38	B2	Artery. Aorta (GTEx)	EpiXcan	0.997592	gtex_aor	0.999981
2636	ENSG00000122299	ZC3H7A	0.763341	0.148317	0.44526	0.0070413	0.0112963	0.10864	0.256873	4	6	6	B2	Artery. Aorta (GTEx)	EpiXcan	0.997592	gtex_aor	0.999981
2637	ENSG00000109794	FAM149A	0.763091	0.0413431	0.445409	0.160028	0.375218	5.99257e-26	1.63198e-24	34	40	40	B2	Artery. Aorta (GTEx)	EpiXcan	0.997592	gtex_aor	0.999981
2638	ENSG00000204920	ZNF155	0.762506	0.0467168	0.445758	0.0808941	0.168832	4.93548e-11	4.22808e-10	13	17	17	B2	Artery. Aorta (GTEx)	EpiXcan	0.997592	gtex_aor	0.999981
2639	ENSG00000224078	SNHG14	0.762432	0.115961	0.445802	0.0125424	0.080399	1.12211e-05	4.90391e-05	5	5	5	B2	Artery. Aorta (GTEx)	EpiXcan	0.997592	gtex_aor	0.999981
2640	ENSG00000148832	PAOX	0.762413	0.035184	0.445814	0.163335	0.130436	2.11314e-08	1.34392e-07	34	46	46	B2	Artery. Aorta (GTEx)	EpiXcan	0.997592	gtex_aor	0.999981
2641	ENSG00000157800	SLC37A3	-0.762272	-0.089246	0.445897	0.0381684	0.061597	0.000162291	0.00060677	32	38	38	B2	Artery. Aorta (GTEx)	EpiXcan	0.997592	gtex_aor	0.999981
2642	ENSG00000013374	NUB1	-0.761459	-0.0556808	0.446383	0.0437059	0.130256	1.32069e-08	8.64689e-08	10	12	12	B2	Artery. Aorta (GTEx)	EpiXcan	0.997592	gtex_aor	0.999981
2643	ENSG00000173621	LRFN4	0.761458	0.0832569	0.446383	0.0410026	0.0929355	2.99358e-06	1.41281e-05	19	23	23	B2	Artery. Aorta (GTEx)	EpiXcan	0.997592	gtex_aor	0.999981
2644	ENSG00000078140	UBE2K	0.761331	0.0681444	0.44646	0.0332519	0.11141	1.2636e-07	7.27594e-07	16	18	18	B2	Artery. Aorta (GTEx)	EpiXcan	0.997592	gtex_aor	0.999981
2645	ENSG00000112796	ENPP5	0.760844	0.0874439	0.44675	0.0524213	0.112571	1.36704e-07	7.82649e-07	5	5	5	B2	Artery. Aorta (GTEx)	EpiXcan	0.997592	gtex_aor	0.999981
2646	ENSG00000166598	HSP90B1	0.760707	0.0623956	0.446832	0.0600171	0.0698434	6.24516e-05	0.000245699	28	38	38	B2	Artery. Aorta (GTEx)	EpiXcan	0.997592	gtex_aor	0.999981
2647	ENSG00000105607	GCDH	0.760506	0.0694355	0.446952	0.0349998	0.0844889	7.6483e-06	3.42266e-05	11	14	14	B2	Artery. Aorta (GTEx)	EpiXcan	0.997592	gtex_aor	0.999981
2648	ENSG00000130024	PHF10	0.760335	0.061051	0.447055	0.0412118	0.0771687	2.25362e-05	9.42803e-05	12	17	17	B2	Artery. Aorta (GTEx)	EpiXcan	0.997592	gtex_aor	0.999981
2649	ENSG00000234171	RNASEH1-AS1	0.76029	0.0288219	0.447081	0.316631	0.536019	8.15172e-46	9.67015e-44	12	13	13	B2	Artery. Aorta (GTEx)	EpiXcan	0.997592	gtex_aor	0.999981
2650	ENSG00000112245	PTP4A1	-0.759754	-0.223802	0.447402	0.00541274	0.0226238	0.024937	0.0677367	2	2	2	B2	Artery. Aorta (GTEx)	EpiXcan	0.997592	gtex_aor	0.999981
2651	ENSG00000139971	C14orf37	-0.759603	-0.0635408	0.447492	0.0475186	0.112088	1.70829e-07	9.6461e-07	34	40	40	B2	Artery. Aorta (GTEx)	EpiXcan	0.997592	gtex_aor	0.999981
2652	ENSG00000211897	IGHG3	-0.759275	-0.574216	0.447688	0.000982546	0.0108689	0.115569	0.271205	2	19	19	B2	Artery. Aorta (GTEx)	EpiXcan	0.997592	gtex_aor	0.999981
2653	ENSG00000133519	ZDHHC8P1	-0.758894	-0.0704962	0.447916	0.0552274	0.155914	4.26821e-10	3.31005e-09	38	48	48	B2	Artery. Aorta (GTEx)	EpiXcan	0.997592	gtex_aor	0.999981
2654	ENSG00000011021	CLCN6	-0.758045	-0.0688325	0.448424	0.0375472	0.0851344	9.37883e-06	4.14671e-05	27	32	32	B2	Artery. Aorta (GTEx)	EpiXcan	0.997592	gtex_aor	0.999981
2655	ENSG00000156239	N6AMT1	-0.757028	-0.28231	0.449033	0.00216977	0.0281201	0.0115224	0.0330177	6	8	8	B2	Artery. Aorta (GTEx)	EpiXcan	0.997592	gtex_aor	0.999981
2656	ENSG00000189171	S100A13	0.756046	0.0606203	0.449621	0.0511554	0.0969611	1.03515e-06	5.20476e-06	13	16	16	B2	Artery. Aorta (GTEx)	EpiXcan	0.997592	gtex_aor	0.999981
2657	ENSG00000196455	PIK3R4	0.755566	0.0724187	0.44991	0.0309952	0.121572	6.70528e-08	3.99407e-07	12	13	13	B2	Artery. Aorta (GTEx)	EpiXcan	0.997592	gtex_aor	0.999981
2658	ENSG00000214331	AC009053.1	0.755522	0.0775381	0.449936	0.0339927	0.0132848	0.0877858	0.212857	14	17	17	B2	Artery. Aorta (GTEx)	EpiXcan	0.997592	gtex_aor	0.999981
2659	ENSG00000129480	DTD2	-0.755333	-0.0939698	0.450049	0.0224656	0.0525024	0.000537178	0.0018719	37	43	43	B2	Artery. Aorta (GTEx)	EpiXcan	0.997592	gtex_aor	0.999981
2660	ENSG00000100418	DESI1	0.754946	0.0391804	0.450282	0.191399	0.213123	5.22237e-14	5.80641e-13	38	45	45	B2	Artery. Aorta (GTEx)	EpiXcan	0.997592	gtex_aor	0.999981
2661	ENSG00000107816	LZTS2	-0.754747	-0.0845491	0.450401	0.0196752	0.0490467	0.000870201	0.0029352	11	14	14	B2	Artery. Aorta (GTEx)	EpiXcan	0.997592	gtex_aor	0.999981
2662	ENSG00000118922	KLF12	0.754727	0.106516	0.450413	0.0151197	0.0409937	0.00233384	0.00740293	8	10	10	B2	Artery. Aorta (GTEx)	EpiXcan	0.997592	gtex_aor	0.999981
2663	ENSG00000139044	B4GALNT3	-0.754441	-0.0295736	0.450584	0.212971	0.367586	1.04373e-25	2.79352e-24	13	16	16	B2	Artery. Aorta (GTEx)	EpiXcan	0.997592	gtex_aor	0.999981
2664	ENSG00000120071	KANSL1	-0.754326	-0.0521724	0.450653	0.0264961	0.292533	2.71104e-19	4.67355e-18	22	33	33	B2	Artery. Aorta (GTEx)	EpiXcan	0.997592	gtex_aor	0.999981
2665	ENSG00000262001	DLGAP1-AS2	-0.754231	-0.0738671	0.45071	0.0405602	0.0218277	0.0262021	0.0709022	27	36	36	B2	Artery. Aorta (GTEx)	EpiXcan	0.997592	gtex_aor	0.999981
2666	ENSG00000260032	NORAD	0.753814	0.217509	0.450961	0.00249985	0.0399346	0.00224268	0.00714126	10	13	13	B2	Artery. Aorta (GTEx)	EpiXcan	0.997592	gtex_aor	0.999981
2667	ENSG00000011105	TSPAN9	0.753573	0.0259434	0.451106	0.296042	0.468637	4.63112e-35	2.3746e-33	37	46	46	B2	Artery. Aorta (GTEx)	EpiXcan	0.997592	gtex_aor	0.999981
2668	ENSG00000170500	LONRF2	0.753216	0.100745	0.45132	0.0292561	0.0580978	0.000278553	0.00100832	14	16	16	B2	Artery. Aorta (GTEx)	EpiXcan	0.997592	gtex_aor	0.999981
2669	ENSG00000148225	WDR31	0.753074	0.0684612	0.451406	0.0414706	0.0995296	9.21641e-07	4.67263e-06	22	27	27	B2	Artery. Aorta (GTEx)	EpiXcan	0.997592	gtex_aor	0.999981
2670	ENSG00000123975	CKS2	-0.753001	-0.0717819	0.451449	0.0384806	0.112466	1.79705e-07	1.01025e-06	21	27	27	B2	Artery. Aorta (GTEx)	EpiXcan	0.997592	gtex_aor	0.999981
2671	ENSG00000130413	STK33	-0.752822	-0.0305133	0.451557	0.160354	0.270331	1.11546e-17	1.70089e-16	16	22	22	B2	Artery. Aorta (GTEx)	EpiXcan	0.997592	gtex_aor	0.999981
2672	ENSG00000113140	SPARC	0.751524	0.0610587	0.452337	0.0687105	0.266402	1.6479e-17	2.47238e-16	14	16	16	B2	Artery. Aorta (GTEx)	EpiXcan	0.997592	gtex_aor	0.999981
2673	ENSG00000077549	CAPZB	-0.750849	-0.0505614	0.452744	0.0911267	0.178762	2.29796e-11	2.0218e-10	29	32	32	B2	Artery. Aorta (GTEx)	EpiXcan	0.997592	gtex_aor	0.999981
2674	ENSG00000143303	RRNAD1	0.750443	0.161477	0.452988	0.0102478	0.105026	3.71307e-07	1.99752e-06	29	38	38	B2	Artery. Aorta (GTEx)	EpiXcan	0.997592	gtex_aor	0.999981
2675	ENSG00000245060	LINC00847	-0.749496	-0.0483366	0.453558	0.119003	0.250401	2.4633e-16	3.33153e-15	19	27	27	B2	Artery. Aorta (GTEx)	EpiXcan	0.997592	gtex_aor	0.999981
2676	ENSG00000182963	GJC1	0.749266	0.0303089	0.453697	0.14432	0.306631	2.15366e-20	4.03574e-19	14	15	15	B2	Artery. Aorta (GTEx)	EpiXcan	0.997592	gtex_aor	0.999981
2677	ENSG00000163072	NOSTRIN	0.748897	0.1045	0.453919	0.0149492	0.0100652	0.135057	0.310788	9	13	13	B2	Artery. Aorta (GTEx)	EpiXcan	0.997592	gtex_aor	0.999981
2678	ENSG00000104884	ERCC2	0.748508	0.0682239	0.454154	0.0381912	0.124699	2.15069e-08	1.36594e-07	24	34	34	B2	Artery. Aorta (GTEx)	EpiXcan	0.997592	gtex_aor	0.999981
2679	ENSG00000215915	ATAD3C	0.748225	0.102348	0.454325	0.0235985	0.0300797	0.00924895	0.0269267	17	27	27	B2	Artery. Aorta (GTEx)	EpiXcan	0.997592	gtex_aor	0.999981
2680	ENSG00000110063	DCPS	-0.748132	-0.113373	0.45438	0.0161912	0.0296877	0.0100284	0.0290155	10	10	10	B2	Artery. Aorta (GTEx)	EpiXcan	0.997592	gtex_aor	0.999981
2681	ENSG00000224940	PRRT4	0.748131	0.0390458	0.454381	0.106511	0.0966059	1.24659e-06	6.21654e-06	66	72	72	B2	Artery. Aorta (GTEx)	EpiXcan	0.997592	gtex_aor	0.999981
2682	ENSG00000198105	ZNF248	-0.74698	-0.0396175	0.455075	0.100932	0.123344	1.74064e-08	1.1218e-07	66	81	81	B2	Artery. Aorta (GTEx)	EpiXcan	0.997592	gtex_aor	0.999981
2683	ENSG00000100997	ABHD12	-0.746394	-0.0357006	0.45543	0.0906105	0.289102	2.27207e-19	3.94107e-18	36	43	43	B2	Artery. Aorta (GTEx)	EpiXcan	0.997592	gtex_aor	0.999981
2684	ENSG00000168795	ZBTB5	-0.746177	-0.0688719	0.455561	0.0510123	0.0162061	0.0573876	0.145028	37	45	45	B2	Artery. Aorta (GTEx)	EpiXcan	0.997592	gtex_aor	0.999981
2685	ENSG00000124593	AL365205.1	0.745363	0.035036	0.456052	0.144092	0.324084	1.37149e-21	2.78638e-20	13	16	16	B2	Artery. Aorta (GTEx)	EpiXcan	0.997592	gtex_aor	0.999981
2686	ENSG00000228451	SDAD1P1	0.74533	0.0244374	0.456072	0.303235	0.445776	1.08675e-33	5.03719e-32	48	55	55	B2	Artery. Aorta (GTEx)	EpiXcan	0.997592	gtex_aor	0.999981
2687	ENSG00000142583	SLC2A5	0.744733	0.0433413	0.456433	0.104379	0.161184	3.24395e-10	2.54106e-09	31	39	39	B2	Artery. Aorta (GTEx)	EpiXcan	0.997592	gtex_aor	0.999981
2688	ENSG00000110274	CEP164	-0.744426	-0.0492158	0.456619	0.0849913	0.122617	2.04956e-08	1.30645e-07	20	22	22	B2	Artery. Aorta (GTEx)	EpiXcan	0.997592	gtex_aor	0.999981
2689	ENSG00000152377	SPOCK1	0.744058	0.0485867	0.456842	0.0867122	0.0169317	0.0523376	0.133666	49	55	55	B2	Artery. Aorta (GTEx)	EpiXcan	0.997592	gtex_aor	0.999981
2690	ENSG00000136869	TLR4	-0.743873	-0.0402521	0.456953	0.073152	0.124403	2.64389e-08	1.65886e-07	43	51	51	B2	Artery. Aorta (GTEx)	EpiXcan	0.997592	gtex_aor	0.999981
2691	ENSG00000108666	C17orf75	-0.743509	-0.0385938	0.457174	0.166927	0.110309	2.12564e-07	1.18215e-06	64	77	77	B2	Artery. Aorta (GTEx)	EpiXcan	0.997592	gtex_aor	0.999981
2692	ENSG00000117640	MTFR1L	0.74331	0.0791986	0.457294	0.0203315	0.1281	2.23188e-08	1.4143e-07	30	44	44	B2	Artery. Aorta (GTEx)	EpiXcan	0.997592	gtex_aor	0.999981
2693	ENSG00000203778	FAM229B	0.743292	0.0392422	0.457305	0.135576	0.271074	1.19571e-17	1.81535e-16	27	32	32	B2	Artery. Aorta (GTEx)	EpiXcan	0.997592	gtex_aor	0.999981
2694	ENSG00000144161	ZC3H8	-0.743131	-0.0410516	0.457402	0.103154	0.193259	2.10717e-12	2.01614e-11	19	21	21	B2	Artery. Aorta (GTEx)	EpiXcan	0.997592	gtex_aor	0.999981
2695	ENSG00000119242	CCDC92	0.742429	0.0675654	0.457828	0.0441868	0.0224879	0.0245655	0.0668224	46	60	60	B2	Artery. Aorta (GTEx)	EpiXcan	0.997592	gtex_aor	0.999981
2696	ENSG00000134324	LPIN1	0.741383	0.0328126	0.458461	0.189387	0.220386	9.2692e-15	1.09126e-13	50	72	72	B2	Artery. Aorta (GTEx)	EpiXcan	0.997592	gtex_aor	0.999981
2697	ENSG00000160305	DIP2A	-0.740944	-0.091021	0.458727	0.02382	0.0289102	0.0103527	0.0299106	15	20	20	B2	Artery. Aorta (GTEx)	EpiXcan	0.997592	gtex_aor	0.999981
2698	ENSG00000136193	SCRN1	-0.740576	-0.152338	0.458951	0.00816629	0.0164438	0.0524128	0.133799	14	16	16	B2	Artery. Aorta (GTEx)	EpiXcan	0.997592	gtex_aor	0.999981
2699	ENSG00000189190	ZNF600	-0.740574	-0.0440246	0.458952	0.148999	0.342436	1.40762e-23	3.21433e-22	42	61	61	B2	Artery. Aorta (GTEx)	EpiXcan	0.997592	gtex_aor	0.999981
2700	ENSG00000109180	OCIAD1	-0.740172	-0.0460338	0.459196	0.116878	0.210393	7.13955e-14	7.81999e-13	10	11	11	B2	Artery. Aorta (GTEx)	EpiXcan	0.997592	gtex_aor	0.999981
2701	ENSG00000185122	HSF1	0.739432	0.0461284	0.459645	0.0890463	0.156621	3.55115e-10	2.77084e-09	41	53	53	B2	Artery. Aorta (GTEx)	EpiXcan	0.997592	gtex_aor	0.999981
2702	ENSG00000137075	RNF38	-0.739289	-0.035387	0.459732	0.105563	0.1329	9.42161e-09	6.27121e-08	46	56	56	B2	Artery. Aorta (GTEx)	EpiXcan	0.997592	gtex_aor	0.999981
2703	ENSG00000234494	SP2-AS1	-0.739188	-0.119277	0.459793	0.0394245	0.0275079	0.0127744	0.0363817	27	31	31	B2	Artery. Aorta (GTEx)	EpiXcan	0.997592	gtex_aor	0.999981
2704	ENSG00000153814	JAZF1	0.739097	0.0511632	0.459848	0.0570149	0.0167957	0.0536949	0.136658	38	51	51	B2	Artery. Aorta (GTEx)	EpiXcan	0.997592	gtex_aor	0.999981
2705	ENSG00000221955	SLC12A8	-0.738949	-0.14537	0.459938	0.010484	0.0601298	0.000161755	0.000605128	3	3	3	B2	Artery. Aorta (GTEx)	EpiXcan	0.997592	gtex_aor	0.999981
2706	ENSG00000197958	RPL12	-0.738666	-0.0365047	0.46011	0.103945	0.361394	5.79265e-25	1.47966e-23	36	53	53	B2	Artery. Aorta (GTEx)	EpiXcan	0.997592	gtex_aor	0.999981
2707	ENSG00000164346	NSA2	0.738644	0.0188412	0.460123	0.405304	0.393301	4.26359e-35	2.19418e-33	30	34	34	B2	Artery. Aorta (GTEx)	EpiXcan	0.997592	gtex_aor	0.999981
2708	ENSG00000196655	TRAPPC4	0.737972	0.0262907	0.460531	0.296076	0.475798	1.27443e-36	7.3717e-35	15	16	16	B2	Artery. Aorta (GTEx)	EpiXcan	0.997592	gtex_aor	0.999981
2709	ENSG00000174353	STAG3L3	-0.737468	-0.0477359	0.460838	0.0958228	0.168749	9.37583e-11	7.79352e-10	49	64	64	B2	Artery. Aorta (GTEx)	EpiXcan	0.997592	gtex_aor	0.999981
2710	ENSG00000132793	LPIN3	-0.73725	-0.0647451	0.46097	0.0460356	0.269583	1.80315e-17	2.69664e-16	20	25	25	B2	Artery. Aorta (GTEx)	EpiXcan	0.997592	gtex_aor	0.999981
2711	ENSG00000055211	GINM1	-0.736979	-0.167543	0.461135	0.00577172	0.0427635	0.00133545	0.0044068	7	9	9	B2	Artery. Aorta (GTEx)	EpiXcan	0.997592	gtex_aor	0.999981
2712	ENSG00000163541	SUCLG1	0.736463	0.100234	0.461449	0.0176913	0.030769	0.00830117	0.0244015	16	17	17	B2	Artery. Aorta (GTEx)	EpiXcan	0.997592	gtex_aor	0.999981
2713	ENSG00000229043	AC091729.3	0.736232	0.0445338	0.461589	0.0900516	0.563294	1.79346e-47	2.41393e-45	10	14	14	B2	Artery. Aorta (GTEx)	EpiXcan	0.997592	gtex_aor	0.999981
2714	ENSG00000261770	AC006504.1	0.736192	0.019492	0.461614	0.33474	0.593046	2.15804e-51	3.82384e-49	30	40	40	B2	Artery. Aorta (GTEx)	EpiXcan	0.997592	gtex_aor	0.999981
2715	ENSG00000243753	HLA-L	0.735378	0.0890357	0.462109	0.0247841	0.355284	1.26748e-24	3.15698e-23	46	69	69	B2	Artery. Aorta (GTEx)	EpiXcan	0.997592	gtex_aor	0.999981
2716	ENSG00000205959	AC105345.1	0.734851	0.0563471	0.46243	0.0542625	0.201712	1.77605e-13	1.87067e-12	19	26	26	B2	Artery. Aorta (GTEx)	EpiXcan	0.997592	gtex_aor	0.999981
2717	ENSG00000137845	ADAM10	0.734796	0.217362	0.462464	0.00409835	0.0362873	0.00457399	0.013934	11	14	14	B2	Artery. Aorta (GTEx)	EpiXcan	0.997592	gtex_aor	0.999981
2718	ENSG00000135541	AHI1	0.734635	0.0427884	0.462562	0.109288	0.261628	7.63468e-17	1.08719e-15	19	27	27	B2	Artery. Aorta (GTEx)	EpiXcan	0.997592	gtex_aor	0.999981
2719	ENSG00000185567	AHNAK2	-0.734303	-0.0781757	0.462764	0.0461634	0.0379612	0.00341028	0.0105988	25	30	30	B2	Artery. Aorta (GTEx)	EpiXcan	0.997592	gtex_aor	0.999981
2720	ENSG00000138078	PREPL	-0.7343	-0.0801435	0.462766	0.0358656	0.0882848	5.47249e-06	2.50094e-05	6	6	6	B2	Artery. Aorta (GTEx)	EpiXcan	0.997592	gtex_aor	0.999981
2721	ENSG00000120805	ARL1	-0.734017	-0.0450377	0.462938	0.053783	0.0991661	1.25338e-06	6.24595e-06	10	10	10	B2	Artery. Aorta (GTEx)	EpiXcan	0.997592	gtex_aor	0.999981
2722	ENSG00000179218	CALR	0.733941	0.107482	0.462985	0.0249928	0.0839566	1.04166e-05	4.57091e-05	12	19	19	B2	Artery. Aorta (GTEx)	EpiXcan	0.997592	gtex_aor	0.999981
2723	ENSG00000153902	LGI4	0.733754	0.12898	0.463099	0.0148384	0.0434224	0.00177252	0.00573018	14	18	18	B2	Artery. Aorta (GTEx)	EpiXcan	0.997592	gtex_aor	0.999981
2724	ENSG00000176101	SSNA1	-0.733443	-1.66921	0.463289	0.000106771	0.0266004	0.0136482	0.0386736	2	4	4	B2	Artery. Aorta (GTEx)	EpiXcan	0.997592	gtex_aor	0.999981
2725	ENSG00000151849	CENPJ	0.733064	0.111177	0.463519	0.0120619	0.0273163	0.0129262	0.0367692	8	8	8	B2	Artery. Aorta (GTEx)	EpiXcan	0.997592	gtex_aor	0.999981
2726	ENSG00000076067	RBMS2	0.732844	0.0671021	0.463654	0.030728	0.0636993	0.000108719	0.000415691	21	25	25	B2	Artery. Aorta (GTEx)	EpiXcan	0.997592	gtex_aor	0.999981
2727	ENSG00000101189	MRGBP	0.732582	0.0580896	0.463814	0.0415426	0.0717166	3.25743e-05	0.000133326	35	48	48	B2	Artery. Aorta (GTEx)	EpiXcan	0.997592	gtex_aor	0.999981
2728	ENSG00000142634	EFHD2	0.732254	0.0532339	0.464013	0.066101	0.0117351	0.108779	0.257081	44	57	57	B2	Artery. Aorta (GTEx)	EpiXcan	0.997592	gtex_aor	0.999981
2729	ENSG00000144792	ZNF660	-0.732223	-0.0294988	0.464033	0.2132	0.467995	5.98459e-36	3.27235e-34	34	42	42	B2	Artery. Aorta (GTEx)	EpiXcan	0.997592	gtex_aor	0.999981
2730	ENSG00000164144	ARFIP1	-0.732136	-0.0576781	0.464086	0.0506467	0.219063	6.22809e-14	6.88088e-13	9	14	14	B2	Artery. Aorta (GTEx)	EpiXcan	0.997592	gtex_aor	0.999981
2731	ENSG00000197150	ABCB8	-0.731869	-0.0757686	0.464249	0.0243897	0.127928	3.33037e-08	2.06185e-07	9	12	12	B2	Artery. Aorta (GTEx)	EpiXcan	0.997592	gtex_aor	0.999981
2732	ENSG00000100077	GRK3	0.731243	0.0629919	0.464631	0.0465318	0.238477	1.85985e-15	2.31005e-14	17	25	25	B2	Artery. Aorta (GTEx)	EpiXcan	0.997592	gtex_aor	0.999981
2733	ENSG00000166164	BRD7	0.731019	0.0690537	0.464767	0.0316792	0.0677737	5.7057e-05	0.000225872	16	20	20	B2	Artery. Aorta (GTEx)	EpiXcan	0.997592	gtex_aor	0.999981
2734	ENSG00000109445	ZNF330	0.730977	0.0386863	0.464793	0.169222	0.287314	2.30155e-20	4.30711e-19	19	20	20	B2	Artery. Aorta (GTEx)	EpiXcan	0.997592	gtex_aor	0.999981
2735	ENSG00000004700	RECQL	0.73057	0.0629535	0.465042	0.0471636	0.123407	5.67143e-08	3.40432e-07	28	33	33	B2	Artery. Aorta (GTEx)	EpiXcan	0.997592	gtex_aor	0.999981
2736	ENSG00000078699	CBFA2T2	-0.730538	-0.0608236	0.465061	0.0368191	0.0684129	7.10785e-05	0.00027831	7	7	7	B2	Artery. Aorta (GTEx)	EpiXcan	0.997592	gtex_aor	0.999981
2737	ENSG00000088179	PTPN4	0.730203	0.143091	0.465266	0.0127368	0.0357718	0.00424413	0.0130169	29	29	29	B2	Artery. Aorta (GTEx)	EpiXcan	0.997592	gtex_aor	0.999981
2738	ENSG00000143036	SLC44A3	-0.730022	-0.0488567	0.465377	0.0497663	0.239786	4.25693e-16	5.65355e-15	36	44	44	B2	Artery. Aorta (GTEx)	EpiXcan	0.997592	gtex_aor	0.999981
2739	ENSG00000132570	PCBD2	0.729727	0.0568247	0.465557	0.0559481	0.0274521	0.0117201	0.0335704	41	49	49	B2	Artery. Aorta (GTEx)	EpiXcan	0.997592	gtex_aor	0.999981
2740	ENSG00000186567	CEACAM19	-0.72943	-0.0471074	0.465738	0.0944697	0.262412	2.72468e-17	4.02747e-16	32	44	44	B2	Artery. Aorta (GTEx)	EpiXcan	0.997592	gtex_aor	0.999981
2741	ENSG00000012171	SEMA3B	-0.72932	-0.113172	0.465806	0.00874163	0.0315827	0.0078254	0.0230853	5	8	8	B2	Artery. Aorta (GTEx)	EpiXcan	0.997592	gtex_aor	0.999981
2742	ENSG00000168653	NDUFS5	-0.729287	-0.0221528	0.465826	0.350043	0.469959	4.6797e-36	2.57899e-34	16	17	17	B2	Artery. Aorta (GTEx)	EpiXcan	0.997592	gtex_aor	0.999981
2743	ENSG00000260261	AC124944.3	0.728756	0.0452844	0.466151	0.0800313	0.210431	1.62827e-13	1.72019e-12	31	40	40	B2	Artery. Aorta (GTEx)	EpiXcan	0.997592	gtex_aor	0.999981
2744	ENSG00000170647	TMEM133	0.728334	0.0316782	0.466409	0.187065	0.231208	2.04978e-15	2.53246e-14	83	97	97	B2	Artery. Aorta (GTEx)	EpiXcan	0.997592	gtex_aor	0.999981
2745	ENSG00000038002	AGA	0.728254	0.0302388	0.466458	0.160767	0.500842	1.13292e-38	7.92932e-37	29	35	35	B2	Artery. Aorta (GTEx)	EpiXcan	0.997592	gtex_aor	0.999981
2746	ENSG00000167397	VKORC1	-0.728224	-0.148825	0.466476	0.0116357	0.0289667	0.00976867	0.0283227	12	15	15	B2	Artery. Aorta (GTEx)	EpiXcan	0.997592	gtex_aor	0.999981
2747	ENSG00000106610	STAG3L4	-0.728043	-0.0266365	0.466587	0.198625	0.561492	8.29775e-47	1.08553e-44	9	15	15	B2	Artery. Aorta (GTEx)	EpiXcan	0.997592	gtex_aor	0.999981
2748	ENSG00000268001	CARD8-AS1	-0.727526	-0.0621494	0.466904	0.0316479	0.0870682	6.68843e-06	3.02405e-05	15	17	17	B2	Artery. Aorta (GTEx)	EpiXcan	0.997592	gtex_aor	0.999981
2749	ENSG00000151117	TMEM86A	-0.727202	-0.115947	0.467102	0.0100548	0.0520554	0.000624649	0.00215154	11	15	15	B2	Artery. Aorta (GTEx)	EpiXcan	0.997592	gtex_aor	0.999981
2750	ENSG00000177873	ZNF619	-0.727177	-0.0570751	0.467118	0.0632639	0.0852228	7.26305e-06	3.26069e-05	33	39	39	B2	Artery. Aorta (GTEx)	EpiXcan	0.997592	gtex_aor	0.999981
2751	ENSG00000051596	THOC3	-0.726951	-0.0693464	0.467256	0.0295753	0.117164	9.09308e-08	5.34137e-07	26	38	38	B2	Artery. Aorta (GTEx)	EpiXcan	0.997592	gtex_aor	0.999981
2752	ENSG00000182179	UBA7	-0.726671	-0.0665588	0.467428	0.0366101	0.0618423	0.000151936	0.000570186	40	51	51	B2	Artery. Aorta (GTEx)	EpiXcan	0.997592	gtex_aor	0.999981
2753	ENSG00000176715	ACSF3	-0.726116	-0.0896186	0.467768	0.0261126	0.0446662	0.00138391	0.00456239	23	33	33	B2	Artery. Aorta (GTEx)	EpiXcan	0.997592	gtex_aor	0.999981
2754	ENSG00000196912	ANKRD36B	0.725798	0.030942	0.467963	0.219941	0.360272	8.7468e-25	2.21406e-23	12	15	15	B2	Artery. Aorta (GTEx)	EpiXcan	0.997592	gtex_aor	0.999981
2755	ENSG00000225889	AC012368.1	0.72528	0.0546906	0.468281	0.0834842	0.173727	5.24246e-11	4.47191e-10	32	37	37	B2	Artery. Aorta (GTEx)	EpiXcan	0.997592	gtex_aor	0.999981
2756	ENSG00000182685	BRICD5	-0.725252	-0.0711491	0.468297	0.0562073	0.107709	3.97156e-07	2.12596e-06	15	16	16	B2	Artery. Aorta (GTEx)	EpiXcan	0.997592	gtex_aor	0.999981
2757	ENSG00000235314	LINC00957	0.725155	0.0358282	0.468357	0.152002	0.14297	3.79285e-09	2.65329e-08	38	45	45	B2	Artery. Aorta (GTEx)	EpiXcan	0.997592	gtex_aor	0.999981
2758	ENSG00000180155	LYNX1	0.725035	0.0338751	0.46843	0.169578	0.327277	1.9329e-22	4.11197e-21	15	25	25	B2	Artery. Aorta (GTEx)	EpiXcan	0.997592	gtex_aor	0.999981
2759	ENSG00000115556	PLCD4	-0.725031	-0.043269	0.468433	0.0885587	0.212238	5.37119e-14	5.96241e-13	36	45	45	B2	Artery. Aorta (GTEx)	EpiXcan	0.997592	gtex_aor	0.999981
2760	ENSG00000116663	FBXO6	-0.725027	-0.0795818	0.468435	0.0343006	0.141559	2.72891e-09	1.93807e-08	15	20	20	B2	Artery. Aorta (GTEx)	EpiXcan	0.997592	gtex_aor	0.999981
2761	ENSG00000103226	NOMO3	-0.724519	-0.0313465	0.468747	0.197087	0.54132	7.47927e-45	7.99197e-43	47	65	65	B2	Artery. Aorta (GTEx)	EpiXcan	0.997592	gtex_aor	0.999981
2762	ENSG00000100138	SNU13	0.724189	0.101232	0.46895	0.0151348	0.0555415	0.000309652	0.00111341	13	17	17	B2	Artery. Aorta (GTEx)	EpiXcan	0.997592	gtex_aor	0.999981
2763	ENSG00000143155	TIPRL	0.723496	0.0288236	0.469375	0.0756677	0.130797	2.10618e-08	1.34071e-07	51	68	68	B2	Artery. Aorta (GTEx)	EpiXcan	0.997592	gtex_aor	0.999981
2764	ENSG00000165810	BTNL9	-0.723438	-0.0589835	0.469411	0.0252672	0.0379883	0.00328764	0.0102381	12	12	12	B2	Artery. Aorta (GTEx)	EpiXcan	0.997592	gtex_aor	0.999981
2765	ENSG00000170949	ZNF160	-0.723252	-0.035595	0.469525	0.131954	0.331315	5.0947e-24	1.20874e-22	40	58	58	B2	Artery. Aorta (GTEx)	EpiXcan	0.997592	gtex_aor	0.999981
2766	ENSG00000254343	AC091563.1	0.72312	0.0639873	0.469606	0.0257392	0.0616367	0.000168476	0.000628721	28	35	35	B2	Artery. Aorta (GTEx)	EpiXcan	0.997592	gtex_aor	0.999981
2767	ENSG00000121417	ZNF211	-0.722407	-0.0551784	0.470044	0.0457382	0.10111	3.70077e-07	1.99244e-06	15	18	18	B2	Artery. Aorta (GTEx)	EpiXcan	0.997592	gtex_aor	0.999981
2768	ENSG00000167157	PRRX2	-0.72236	-0.121729	0.470073	0.0133895	0.0775396	2.25258e-05	9.4265e-05	8	8	8	B2	Artery. Aorta (GTEx)	EpiXcan	0.997592	gtex_aor	0.999981
2769	ENSG00000242498	ARPIN	0.722352	0.0696673	0.470078	0.0234124	0.0491312	0.000837324	0.00283184	28	42	42	B2	Artery. Aorta (GTEx)	EpiXcan	0.997592	gtex_aor	0.999981
2770	ENSG00000146085	MUT	0.721902	0.0397718	0.470355	0.174649	0.127961	6.43377e-09	4.37396e-08	77	90	90	B2	Artery. Aorta (GTEx)	EpiXcan	0.997592	gtex_aor	0.999981
2771	ENSG00000205085	FAM71F2	0.721604	0.037886	0.470538	0.0946959	0.11477	1.78117e-07	1.00252e-06	74	93	93	B2	Artery. Aorta (GTEx)	EpiXcan	0.997592	gtex_aor	0.999981
2772	ENSG00000179933	C14orf119	0.721364	0.0874434	0.470685	0.0240536	0.0219243	0.027538	0.0742588	19	22	22	B2	Artery. Aorta (GTEx)	EpiXcan	0.997592	gtex_aor	0.999981
2773	ENSG00000225670	CADM3-AS1	0.721331	0.119365	0.470706	0.0115408	0.0113344	0.111975	0.263522	23	31	31	B2	Artery. Aorta (GTEx)	EpiXcan	0.997592	gtex_aor	0.999981
2774	ENSG00000077463	SIRT6	-0.720622	-0.136212	0.471142	0.0108946	0.0969301	1.67854e-06	8.2356e-06	7	9	9	B2	Artery. Aorta (GTEx)	EpiXcan	0.997592	gtex_aor	0.999981
2775	ENSG00000256092	AC137767.1	0.72036	0.0438182	0.471303	0.112009	0.116087	1.78896e-07	1.0061e-06	48	55	55	B2	Artery. Aorta (GTEx)	EpiXcan	0.997592	gtex_aor	0.999981
2776	ENSG00000144504	ANKMY1	-0.720187	-0.0358495	0.47141	0.161637	0.153996	4.95248e-10	3.80905e-09	57	68	68	B2	Artery. Aorta (GTEx)	EpiXcan	0.997592	gtex_aor	0.999981
2777	ENSG00000229358	DPY19L1P1	-0.720135	-0.0853049	0.471442	0.0289177	0.0460289	0.00115499	0.00384209	28	32	32	B2	Artery. Aorta (GTEx)	EpiXcan	0.997592	gtex_aor	0.999981
2778	ENSG00000120063	GNA13	0.719806	0.226773	0.471645	0.0050755	0.0115828	0.0975442	0.233685	2	2	2	B2	Artery. Aorta (GTEx)	EpiXcan	0.997592	gtex_aor	0.999981
2779	ENSG00000131037	EPS8L1	-0.719765	-0.0337481	0.47167	0.151556	0.226822	6.04052e-15	7.21461e-14	19	24	24	B2	Artery. Aorta (GTEx)	EpiXcan	0.997592	gtex_aor	0.999981
2780	ENSG00000078269	SYNJ2	0.719278	0.144996	0.47197	0.00962079	0.0159975	0.0577853	0.145954	9	11	11	B2	Artery. Aorta (GTEx)	EpiXcan	0.997592	gtex_aor	0.999981
2781	ENSG00000055208	TAB2	-0.719203	-0.19911	0.472016	0.00570174	0.0321505	0.00682309	0.0202694	15	18	18	B2	Artery. Aorta (GTEx)	EpiXcan	0.997592	gtex_aor	0.999981
2782	ENSG00000164080	RAD54L2	-0.719066	-0.0537198	0.472101	0.0738899	0.0912959	3.43732e-06	1.61191e-05	33	36	36	B2	Artery. Aorta (GTEx)	EpiXcan	0.997592	gtex_aor	0.999981
2783	ENSG00000197586	ENTPD6	-0.719006	-0.0810199	0.472137	0.0252376	0.171972	4.0919e-11	3.5357e-10	9	12	12	B2	Artery. Aorta (GTEx)	EpiXcan	0.997592	gtex_aor	0.999981
2784	ENSG00000151176	PLBD2	-0.719004	-0.0312848	0.472138	0.163525	0.0945291	2.38591e-06	1.14338e-05	90	102	102	B2	Artery. Aorta (GTEx)	EpiXcan	0.997592	gtex_aor	0.999981
2785	ENSG00000127399	LRRC61	0.718969	0.0240134	0.47216	0.27572	0.4188	4.17474e-31	1.63235e-29	13	14	14	B2	Artery. Aorta (GTEx)	EpiXcan	0.997592	gtex_aor	0.999981
2786	ENSG00000164896	FASTK	-0.718779	-0.0441217	0.472277	0.152278	0.185863	7.14588e-13	7.14997e-12	62	73	73	B2	Artery. Aorta (GTEx)	EpiXcan	0.997592	gtex_aor	0.999981
2787	ENSG00000139998	RAB15	-0.718747	-0.0359403	0.472297	0.149935	0.0707239	6.07386e-05	0.000239431	88	100	100	B2	Artery. Aorta (GTEx)	EpiXcan	0.997592	gtex_aor	0.999981
2788	ENSG00000186575	NF2	-0.71846	-0.0799682	0.472474	0.0204851	0.0671179	5.64197e-05	0.000223412	11	13	13	B2	Artery. Aorta (GTEx)	EpiXcan	0.997592	gtex_aor	0.999981
2789	ENSG00000160226	C21orf2	0.717931	0.0282904	0.4728	0.16421	0.443471	6.71698e-34	3.1765e-32	18	28	28	B2	Artery. Aorta (GTEx)	EpiXcan	0.997592	gtex_aor	0.999981
2790	ENSG00000177410	ZFAS1	0.717798	0.0582543	0.472882	0.0184929	0.0711194	5.48239e-05	0.000217401	14	18	18	B2	Artery. Aorta (GTEx)	EpiXcan	0.997592	gtex_aor	0.999981
2791	ENSG00000132514	CLEC10A	0.717723	0.0801855	0.472928	0.0298209	0.0207825	0.0312164	0.0832319	22	35	35	B2	Artery. Aorta (GTEx)	EpiXcan	0.997592	gtex_aor	0.999981
2792	ENSG00000005801	ZNF195	0.717372	0.0581199	0.473144	0.0749854	0.134252	1.22657e-08	8.0608e-08	56	79	79	B2	Artery. Aorta (GTEx)	EpiXcan	0.997592	gtex_aor	0.999981
2793	ENSG00000103148	NPRL3	-0.717285	-0.0348417	0.473198	0.159038	0.392228	3.16495e-29	1.09121e-27	25	33	33	B2	Artery. Aorta (GTEx)	EpiXcan	0.997592	gtex_aor	0.999981
2794	ENSG00000163933	RFT1	-0.716937	-0.0238829	0.473413	0.25365	0.379658	1.60636e-27	4.93109e-26	17	23	23	B2	Artery. Aorta (GTEx)	EpiXcan	0.997592	gtex_aor	0.999981
2795	ENSG00000196275	GTF2IRD2	0.716648	0.0776311	0.473591	0.0478042	0.190716	4.45325e-12	4.15024e-11	20	28	28	B2	Artery. Aorta (GTEx)	EpiXcan	0.997592	gtex_aor	0.999981
2796	ENSG00000109956	B3GAT1	-0.716507	-0.101319	0.473678	0.0213323	0.023928	0.0210315	0.0578615	4	4	4	B2	Artery. Aorta (GTEx)	EpiXcan	0.997592	gtex_aor	0.999981
2797	ENSG00000130204	TOMM40	-0.716018	-0.0517643	0.47398	0.0276252	0.0154379	0.0653028	0.163059	18	20	20	B2	Artery. Aorta (GTEx)	EpiXcan	0.997592	gtex_aor	0.999981
2798	ENSG00000196730	DAPK1	-0.715788	-0.0421673	0.474122	0.0293515	0.057183	0.000192348	0.000712297	28	35	35	B2	Artery. Aorta (GTEx)	EpiXcan	0.997592	gtex_aor	0.999981
2799	ENSG00000164323	CFAP97	0.715566	0.0645305	0.474259	0.0479099	0.127594	2.87546e-08	1.79611e-07	20	29	29	B2	Artery. Aorta (GTEx)	EpiXcan	0.997592	gtex_aor	0.999981
2800	ENSG00000144847	IGSF11	-0.715228	-0.0325484	0.474468	0.134449	0.182215	8.53267e-12	7.7862e-11	35	41	41	B2	Artery. Aorta (GTEx)	EpiXcan	0.997592	gtex_aor	0.999981
2801	ENSG00000164111	ANXA5	0.715121	0.0278381	0.474535	0.168707	0.378373	1.28967e-26	3.66927e-25	13	17	17	B2	Artery. Aorta (GTEx)	EpiXcan	0.997592	gtex_aor	0.999981
2802	ENSG00000212694	LINC01089	0.715044	0.0595022	0.474582	0.0695001	0.125114	4.7018e-08	2.84917e-07	52	62	62	B2	Artery. Aorta (GTEx)	EpiXcan	0.997592	gtex_aor	0.999981
2803	ENSG00000227946	AC007383.2	-0.715021	-0.0731234	0.474596	0.0468085	0.027238	0.0126916	0.0361605	30	34	34	B2	Artery. Aorta (GTEx)	EpiXcan	0.997592	gtex_aor	0.999981
2804	ENSG00000143575	HAX1	-0.714212	-0.0704339	0.475096	0.0606445	0.0856938	7.17433e-06	3.22603e-05	32	38	38	B2	Artery. Aorta (GTEx)	EpiXcan	0.997592	gtex_aor	0.999981
2805	ENSG00000241935	HOGA1	-0.713062	-0.0529428	0.475808	0.0403162	0.0497651	0.000783939	0.00266414	22	25	25	B2	Artery. Aorta (GTEx)	EpiXcan	0.997592	gtex_aor	0.999981
2806	ENSG00000008130	NADK	0.712994	0.152989	0.475849	0.00831949	0.0566531	0.000198276	0.000732119	11	17	17	B2	Artery. Aorta (GTEx)	EpiXcan	0.997592	gtex_aor	0.999981
2807	ENSG00000138495	COX17	-0.712981	-0.0394524	0.475857	0.0901458	0.0877085	5.09454e-06	2.33661e-05	40	45	45	B2	Artery. Aorta (GTEx)	EpiXcan	0.997592	gtex_aor	0.999981
2808	ENSG00000171574	ZNF584	-0.712715	-0.0351123	0.476022	0.120575	0.193952	2.86013e-12	2.70881e-11	35	47	47	B2	Artery. Aorta (GTEx)	EpiXcan	0.997592	gtex_aor	0.999981
2809	ENSG00000152133	GPATCH11	-0.712332	-0.0458131	0.476259	0.103322	0.0613678	0.000175865	0.000654722	59	69	69	B2	Artery. Aorta (GTEx)	EpiXcan	0.997592	gtex_aor	0.999981
2810	ENSG00000267470	ZNF571-AS1	0.712307	0.0417009	0.476275	0.107619	0.130124	2.26721e-08	1.43539e-07	31	33	33	B2	Artery. Aorta (GTEx)	EpiXcan	0.997592	gtex_aor	0.999981
2811	ENSG00000114670	NEK11	-0.712286	-0.0400797	0.476288	0.07685	0.147782	1.60147e-09	1.16467e-08	14	15	15	B2	Artery. Aorta (GTEx)	EpiXcan	0.997592	gtex_aor	0.999981
2812	ENSG00000157388	CACNA1D	0.712108	0.193051	0.476398	0.0071412	0.0194266	0.0369683	0.0972346	4	4	4	B2	Artery. Aorta (GTEx)	EpiXcan	0.997592	gtex_aor	0.999981
2813	ENSG00000175826	CTDNEP1	0.711475	0.0836706	0.47679	0.0442109	0.0124631	0.0922129	0.222359	35	47	47	B2	Artery. Aorta (GTEx)	EpiXcan	0.997592	gtex_aor	0.999981
2814	ENSG00000130844	ZNF331	0.711406	0.312966	0.476833	0.00283996	0.0119668	0.103513	0.246256	3	4	4	B2	Artery. Aorta (GTEx)	EpiXcan	0.997592	gtex_aor	0.999981
2815	ENSG00000140474	ULK3	0.711052	0.132053	0.477052	0.00704265	0.0722236	3.8865e-05	0.000157757	5	7	7	B2	Artery. Aorta (GTEx)	EpiXcan	0.997592	gtex_aor	0.999981
2816	ENSG00000178917	ZNF852	-0.710703	-0.0965589	0.477268	0.0143671	0.0309167	0.00839966	0.0246691	25	36	36	B2	Artery. Aorta (GTEx)	EpiXcan	0.997592	gtex_aor	0.999981
2817	ENSG00000006025	OSBPL7	0.710581	0.0732563	0.477344	0.0273402	0.111336	3.0206e-07	1.6523e-06	16	22	22	B2	Artery. Aorta (GTEx)	EpiXcan	0.997592	gtex_aor	0.999981
2818	ENSG00000170891	CYTL1	0.710556	0.111368	0.47736	0.0133734	0.0567101	0.00032045	0.00115046	7	13	13	B2	Artery. Aorta (GTEx)	EpiXcan	0.997592	gtex_aor	0.999981
2819	ENSG00000140993	TIGD7	-0.709696	-0.0308178	0.477892	0.078943	0.0526509	0.000516313	0.00180594	66	87	87	B2	Artery. Aorta (GTEx)	EpiXcan	0.997592	gtex_aor	0.999981
2820	ENSG00000124226	RNF114	0.709637	0.0631492	0.477929	0.0338347	0.125359	3.20359e-08	1.99041e-07	8	10	10	B2	Artery. Aorta (GTEx)	EpiXcan	0.997592	gtex_aor	0.999981
2821	ENSG00000164694	FNDC1	-0.709624	-0.0568149	0.477937	0.0424181	0.0148317	0.0699703	0.173506	45	54	54	B2	Artery. Aorta (GTEx)	EpiXcan	0.997592	gtex_aor	0.999981
2822	ENSG00000181619	GPR135	0.709152	0.0581126	0.47823	0.0498787	0.0339252	0.00573108	0.0171969	27	31	31	B2	Artery. Aorta (GTEx)	EpiXcan	0.997592	gtex_aor	0.999981
2823	ENSG00000173457	PPP1R14B	-0.709112	-0.153587	0.478255	0.00531831	0.188193	3.15629e-12	2.97147e-11	6	11	11	B2	Artery. Aorta (GTEx)	EpiXcan	0.997592	gtex_aor	0.999981
2824	ENSG00000163106	HPGDS	0.708495	0.767456	0.478638	0.000331494	0.0366187	0.00374362	0.0115757	2	4	4	B2	Artery. Aorta (GTEx)	EpiXcan	0.997592	gtex_aor	0.999981
2825	ENSG00000091640	SPAG7	-0.708133	-0.0476491	0.478863	0.0550167	0.153772	8.17869e-10	6.1124e-09	9	11	11	B2	Artery. Aorta (GTEx)	EpiXcan	0.997592	gtex_aor	0.999981
2826	ENSG00000131351	HAUS8	-0.707905	-0.058169	0.479004	0.0742387	0.0626931	0.000132483	0.000501081	38	55	55	B2	Artery. Aorta (GTEx)	EpiXcan	0.997592	gtex_aor	0.999981
2827	ENSG00000154553	PDLIM3	-0.707693	-0.0504967	0.479136	0.084363	0.090509	3.7183e-06	1.73438e-05	36	49	49	B2	Artery. Aorta (GTEx)	EpiXcan	0.997592	gtex_aor	0.999981
2828	ENSG00000196236	XPNPEP3	0.707006	0.0499594	0.479563	0.0547469	0.0841312	1.02524e-05	4.50307e-05	43	61	61	B2	Artery. Aorta (GTEx)	EpiXcan	0.997592	gtex_aor	0.999981
2829	ENSG00000128294	TPST2	0.706569	0.0304703	0.479834	0.126307	0.0763764	2.17944e-05	9.13954e-05	66	78	78	B2	Artery. Aorta (GTEx)	EpiXcan	0.997592	gtex_aor	0.999981
2830	ENSG00000112303	VNN2	0.706179	0.077942	0.480077	0.026971	0.103383	8.08617e-07	4.12952e-06	19	21	21	B2	Artery. Aorta (GTEx)	EpiXcan	0.997592	gtex_aor	0.999981
2831	ENSG00000196199	MPHOSPH8	0.705986	0.0307049	0.480197	0.131424	0.145835	1.17876e-09	8.65248e-09	40	48	48	B2	Artery. Aorta (GTEx)	EpiXcan	0.997592	gtex_aor	0.999981
2832	ENSG00000014216	CAPN1	-0.705755	-0.134622	0.48034	0.00642911	0.036262	0.00372092	0.011508	6	12	12	B2	Artery. Aorta (GTEx)	EpiXcan	0.997592	gtex_aor	0.999981
2833	ENSG00000159788	RGS12	0.705407	0.0676596	0.480557	0.0492238	0.0121804	0.0995217	0.238056	30	41	41	B2	Artery. Aorta (GTEx)	EpiXcan	0.997592	gtex_aor	0.999981
2834	ENSG00000100413	POLR3H	-0.705202	-0.0224274	0.480685	0.088335	0.0793277	1.95567e-05	8.25308e-05	34	38	38	B2	Artery. Aorta (GTEx)	EpiXcan	0.997592	gtex_aor	0.999981
2835	ENSG00000259207	ITGB3	-0.705007	-0.0685071	0.480806	0.0365867	0.104543	4.95747e-07	2.61768e-06	8	9	9	B2	Artery. Aorta (GTEx)	EpiXcan	0.997592	gtex_aor	0.999981
2836	ENSG00000037474	NSUN2	0.704888	0.0450758	0.48088	0.0742473	0.261176	9.81353e-17	1.37783e-15	29	37	37	B2	Artery. Aorta (GTEx)	EpiXcan	0.997592	gtex_aor	0.999981
2837	ENSG00000136861	CDK5RAP2	-0.704501	-0.0517125	0.481121	0.0504903	0.0657694	8.07127e-05	0.000313489	22	33	33	B2	Artery. Aorta (GTEx)	EpiXcan	0.997592	gtex_aor	0.999981
2838	ENSG00000007541	PIGQ	0.70449	0.073521	0.481128	0.0176258	0.0206176	0.0322713	0.0858646	20	24	24	B2	Artery. Aorta (GTEx)	EpiXcan	0.997592	gtex_aor	0.999981
2839	ENSG00000110660	SLC35F2	0.704246	0.0254043	0.48128	0.268597	0.389415	2.7199e-28	8.85423e-27	44	51	51	B2	Artery. Aorta (GTEx)	EpiXcan	0.997592	gtex_aor	0.999981
2840	ENSG00000076258	FMO4	-0.704146	-0.0300853	0.481342	0.153506	0.289391	8.56885e-19	1.40783e-17	56	66	66	B2	Artery. Aorta (GTEx)	EpiXcan	0.997592	gtex_aor	0.999981
2841	ENSG00000118514	ALDH8A1	-0.704116	-0.0229209	0.48136	0.273022	0.481315	2.10971e-36	1.1908e-34	51	62	62	B2	Artery. Aorta (GTEx)	EpiXcan	0.997592	gtex_aor	0.999981
2842	ENSG00000189367	KIAA0408	0.70403	0.071821	0.481414	0.0439705	0.0237974	0.0205788	0.0566938	49	66	66	B2	Artery. Aorta (GTEx)	EpiXcan	0.997592	gtex_aor	0.999981
2843	ENSG00000116830	TTF2	0.703969	0.052147	0.481452	0.0413073	0.340963	7.25264e-24	1.6977e-22	5	7	7	B2	Artery. Aorta (GTEx)	EpiXcan	0.997592	gtex_aor	0.999981
2844	ENSG00000130528	HRC	-0.703895	-0.0538498	0.481498	0.0556251	0.135397	8.73306e-09	5.8351e-08	9	13	13	B2	Artery. Aorta (GTEx)	EpiXcan	0.997592	gtex_aor	0.999981
2845	ENSG00000151366	NDUFC2	0.703524	0.0989211	0.481729	0.0120004	0.0192164	0.0382125	0.100243	17	21	21	B2	Artery. Aorta (GTEx)	EpiXcan	0.997592	gtex_aor	0.999981
2846	ENSG00000135211	TMEM60	-0.70333	-0.0714329	0.48185	0.0294465	0.128913	1.57072e-08	1.0165e-07	17	21	21	B2	Artery. Aorta (GTEx)	EpiXcan	0.997592	gtex_aor	0.999981
2847	ENSG00000112309	B3GAT2	-0.703259	-0.345722	0.481894	0.00173683	0.0790971	1.97984e-05	8.34755e-05	3	4	4	B2	Artery. Aorta (GTEx)	EpiXcan	0.997592	gtex_aor	0.999981
2848	ENSG00000162623	TYW3	-0.703228	-0.0380351	0.481914	0.0943987	0.0851258	8.23749e-06	3.66757e-05	46	55	55	B2	Artery. Aorta (GTEx)	EpiXcan	0.997592	gtex_aor	0.999981
2849	ENSG00000197381	ADARB1	0.703161	0.112734	0.481956	0.0107927	0.0190162	0.0404468	0.105649	16	25	25	B2	Artery. Aorta (GTEx)	EpiXcan	0.997592	gtex_aor	0.999981
2850	ENSG00000121579	NAA50	-0.702127	-0.584664	0.4826	0.00050958	0.0109713	0.113268	0.266117	1	1	1	B2	Artery. Aorta (GTEx)	EpiXcan	0.997592	gtex_aor	0.999981
2851	ENSG00000138311	ZNF365	0.702098	0.395072	0.482618	0.00115071	0.0622139	0.000159777	0.00059833	4	5	5	B2	Artery. Aorta (GTEx)	EpiXcan	0.997592	gtex_aor	0.999981
2852	ENSG00000186409	CCDC30	0.701671	0.032565	0.482884	0.158825	0.111249	2.51488e-07	1.3865e-06	88	103	103	B2	Artery. Aorta (GTEx)	EpiXcan	0.997592	gtex_aor	0.999981
2853	ENSG00000198626	RYR2	0.701546	0.0675162	0.482962	0.0357951	0.130349	2.20924e-08	1.40186e-07	3	4	4	B2	Artery. Aorta (GTEx)	EpiXcan	0.997592	gtex_aor	0.999981
2854	ENSG00000248593	DSTNP2	0.701452	0.0500179	0.483021	0.0635482	0.147452	1.21657e-09	8.92069e-09	9	11	11	B2	Artery. Aorta (GTEx)	EpiXcan	0.997592	gtex_aor	0.999981
2855	ENSG00000198150	AC135178.1	-0.70129	-0.0553934	0.483122	0.0610657	0.202693	6.38057e-13	6.40013e-12	22	26	26	B2	Artery. Aorta (GTEx)	EpiXcan	0.997592	gtex_aor	0.999981
2856	ENSG00000188452	CERKL	0.700776	0.141446	0.483443	0.00762324	0.0126563	0.0935741	0.225176	3	3	3	B2	Artery. Aorta (GTEx)	EpiXcan	0.997592	gtex_aor	0.999981
2857	ENSG00000112655	PTK7	-0.700745	-0.0884838	0.483462	0.031951	0.0963677	1.72928e-06	8.46677e-06	25	31	31	B2	Artery. Aorta (GTEx)	EpiXcan	0.997592	gtex_aor	0.999981
2858	ENSG00000145214	DGKQ	0.700314	0.0320756	0.483731	0.140386	0.403323	1.86723e-28	6.14999e-27	17	25	25	B2	Artery. Aorta (GTEx)	EpiXcan	0.997592	gtex_aor	0.999981
2859	ENSG00000130349	C6orf203	-0.699884	-0.328634	0.484	0.00203103	0.0149729	0.0554052	0.140475	1	2	2	B2	Artery. Aorta (GTEx)	EpiXcan	0.997592	gtex_aor	0.999981
2860	ENSG00000177239	MAN1B1	0.699521	0.0505483	0.484227	0.0540858	0.205605	8.39659e-14	9.14673e-13	17	22	22	B2	Artery. Aorta (GTEx)	EpiXcan	0.997592	gtex_aor	0.999981
2861	ENSG00000182307	C8orf33	-0.69922	-0.107126	0.484415	0.0151936	0.0493941	0.000813724	0.00275733	6	6	6	B2	Artery. Aorta (GTEx)	EpiXcan	0.997592	gtex_aor	0.999981
2862	ENSG00000166401	SERPINB8	-0.699058	-0.109781	0.484516	0.0134568	0.0588252	0.000233038	0.000852159	3	5	5	B2	Artery. Aorta (GTEx)	EpiXcan	0.997592	gtex_aor	0.999981
2863	ENSG00000119950	MXI1	-0.699021	-0.127852	0.484539	0.0140305	0.011904	0.101226	0.241679	10	12	12	B2	Artery. Aorta (GTEx)	EpiXcan	0.997592	gtex_aor	0.999981
2864	ENSG00000240694	PNMA2	-0.698965	-0.0246926	0.484574	0.0921775	0.154545	6.73469e-10	5.0848e-09	47	58	58	B2	Artery. Aorta (GTEx)	EpiXcan	0.997592	gtex_aor	0.999981
2865	ENSG00000139200	PIANP	-0.698845	-0.0519779	0.484649	0.0751721	0.0648065	8.84834e-05	0.000342531	26	39	39	B2	Artery. Aorta (GTEx)	EpiXcan	0.997592	gtex_aor	0.999981
2866	ENSG00000179051	RCC2	-0.698805	-0.210548	0.484674	0.00609911	0.0306903	0.0084646	0.0248245	4	5	5	B2	Artery. Aorta (GTEx)	EpiXcan	0.997592	gtex_aor	0.999981
2867	ENSG00000129347	KRI1	-0.698471	-0.0340274	0.484883	0.0896239	0.423745	5.12981e-31	1.99464e-29	15	20	20	B2	Artery. Aorta (GTEx)	EpiXcan	0.997592	gtex_aor	0.999981
2868	ENSG00000169299	PGM2	0.698425	0.0304697	0.484912	0.154743	0.393364	4.38059e-29	1.49926e-27	54	63	63	B2	Artery. Aorta (GTEx)	EpiXcan	0.997592	gtex_aor	0.999981
2869	ENSG00000106993	CDC37L1	0.69792	0.0753	0.485227	0.0393619	0.034222	0.00524808	0.0158325	23	29	29	B2	Artery. Aorta (GTEx)	EpiXcan	0.997592	gtex_aor	0.999981
2870	ENSG00000176049	JAKMIP2	0.697919	0.0339784	0.485228	0.185677	0.269005	1.22008e-17	1.84834e-16	26	31	31	B2	Artery. Aorta (GTEx)	EpiXcan	0.997592	gtex_aor	0.999981
2871	ENSG00000105576	TNPO2	-0.697672	-0.0559317	0.485382	0.0509158	0.0875779	2.78903e-06	1.32252e-05	9	10	10	B2	Artery. Aorta (GTEx)	EpiXcan	0.997592	gtex_aor	0.999981
2872	ENSG00000260630	SNAI3-AS1	0.697671	0.0343357	0.485383	0.126839	0.196567	1.34786e-12	1.32124e-11	29	34	34	B2	Artery. Aorta (GTEx)	EpiXcan	0.997592	gtex_aor	0.999981
2873	ENSG00000090487	SPG21	0.697293	0.0322439	0.485619	0.208541	0.563049	1.40081e-47	1.92241e-45	14	22	22	B2	Artery. Aorta (GTEx)	EpiXcan	0.997592	gtex_aor	0.999981
2874	ENSG00000188986	NELFB	0.696315	0.0901959	0.486232	0.0295758	0.183678	1.11447e-11	1.00582e-10	15	26	26	B2	Artery. Aorta (GTEx)	EpiXcan	0.997592	gtex_aor	0.999981
2875	ENSG00000162402	USP24	-0.695708	-0.0785312	0.486612	0.0264342	0.105425	3.14352e-07	1.71351e-06	35	47	47	B2	Artery. Aorta (GTEx)	EpiXcan	0.997592	gtex_aor	0.999981
2876	ENSG00000103024	NME3	0.69554	0.335771	0.486717	0.00145863	0.0276859	0.0110491	0.0317549	5	7	7	B2	Artery. Aorta (GTEx)	EpiXcan	0.997592	gtex_aor	0.999981
2877	ENSG00000257093	KIAA1147	-0.695371	-0.0765527	0.486823	0.0332802	0.069811	6.11447e-05	0.000240828	41	48	48	B2	Artery. Aorta (GTEx)	EpiXcan	0.997592	gtex_aor	0.999981
2878	ENSG00000122026	RPL21	0.695184	0.0989398	0.48694	0.0281491	0.102487	3.10299e-07	1.6934e-06	17	21	21	B2	Artery. Aorta (GTEx)	EpiXcan	0.997592	gtex_aor	0.999981
2879	ENSG00000122515	ZMIZ2	0.694591	0.162942	0.487311	0.010763	0.031771	0.00618161	0.0184617	5	7	7	B2	Artery. Aorta (GTEx)	EpiXcan	0.997592	gtex_aor	0.999981
2880	ENSG00000123685	BATF3	-0.69397	-0.107864	0.487701	0.0169391	0.0458079	0.00111046	0.00370188	6	7	7	B2	Artery. Aorta (GTEx)	EpiXcan	0.997592	gtex_aor	0.999981
2881	ENSG00000136628	EPRS	-0.6937	-0.0615726	0.487871	0.0649208	0.102213	8.41131e-07	4.29228e-06	28	35	35	B2	Artery. Aorta (GTEx)	EpiXcan	0.997592	gtex_aor	0.999981
2882	ENSG00000004455	AK2	0.693651	0.0612647	0.487901	0.0333927	0.0520144	0.000355533	0.00126732	23	25	25	B2	Artery. Aorta (GTEx)	EpiXcan	0.997592	gtex_aor	0.999981
2883	ENSG00000139636	LMBR1L	0.69352	0.125667	0.487983	0.0194718	0.0448829	0.00132401	0.00437112	8	10	10	B2	Artery. Aorta (GTEx)	EpiXcan	0.997592	gtex_aor	0.999981
2884	ENSG00000122870	BICC1	-0.69345	-0.0393104	0.488027	0.111857	0.181095	1.68232e-11	1.49423e-10	33	39	39	B2	Artery. Aorta (GTEx)	EpiXcan	0.997592	gtex_aor	0.999981
2885	ENSG00000163531	NFASC	0.692894	0.145999	0.488376	0.00632049	0.0604784	0.000185719	0.000689207	5	6	6	B2	Artery. Aorta (GTEx)	EpiXcan	0.997592	gtex_aor	0.999981
2886	ENSG00000184979	USP18	-0.692842	-0.238109	0.488409	0.00708676	0.0166295	0.0534132	0.135991	4	10	10	B2	Artery. Aorta (GTEx)	EpiXcan	0.997592	gtex_aor	0.999981
2887	ENSG00000174780	SRP72	0.692722	0.0621306	0.488484	0.0435121	0.195322	3.54946e-13	3.64262e-12	36	42	42	B2	Artery. Aorta (GTEx)	EpiXcan	0.997592	gtex_aor	0.999981
2888	ENSG00000178028	DMAP1	-0.692511	-0.0748119	0.488616	0.0359534	0.100654	1.18493e-06	5.93018e-06	17	28	28	B2	Artery. Aorta (GTEx)	EpiXcan	0.997592	gtex_aor	0.999981
2889	ENSG00000145979	TBC1D7	0.692391	0.0411447	0.488692	0.0658877	0.108893	3.38778e-07	1.83672e-06	12	14	14	B2	Artery. Aorta (GTEx)	EpiXcan	0.997592	gtex_aor	0.999981
2890	ENSG00000258768	AL356019.2	0.691889	0.0533694	0.489007	0.0255272	0.0190764	0.039216	0.102735	14	22	22	B2	Artery. Aorta (GTEx)	EpiXcan	0.997592	gtex_aor	0.999981
2891	ENSG00000106278	PTPRZ1	-0.691357	-0.0821479	0.489341	0.0183534	0.0629914	0.000157239	0.000589141	17	22	22	B2	Artery. Aorta (GTEx)	EpiXcan	0.997592	gtex_aor	0.999981
2892	ENSG00000120137	PANK3	0.691255	0.0601158	0.489405	0.0403613	0.0157827	0.0604389	0.151889	33	39	39	B2	Artery. Aorta (GTEx)	EpiXcan	0.997592	gtex_aor	0.999981
2893	ENSG00000106526	ACTR3C	0.691135	0.0270638	0.48948	0.173264	0.257544	8.17668e-17	1.162e-15	27	34	34	B2	Artery. Aorta (GTEx)	EpiXcan	0.997592	gtex_aor	0.999981
2894	ENSG00000164808	SPIDR	-0.6911	-0.100044	0.489503	0.0304586	0.0204196	0.0323559	0.0860732	18	23	23	B2	Artery. Aorta (GTEx)	EpiXcan	0.997592	gtex_aor	0.999981
2895	ENSG00000185340	GAS2L1	-0.691099	-0.0794607	0.489503	0.0231608	0.156839	6.03705e-10	4.58776e-09	11	13	13	B2	Artery. Aorta (GTEx)	EpiXcan	0.997592	gtex_aor	0.999981
2896	ENSG00000133731	IMPA1	-0.691054	-0.0518182	0.489532	0.068749	0.215107	5.20069e-14	5.78691e-13	15	17	17	B2	Artery. Aorta (GTEx)	EpiXcan	0.997592	gtex_aor	0.999981
2897	ENSG00000256383	AC020910.2	-0.690378	-0.167538	0.489956	0.00705349	0.0117908	0.10354	0.24628	5	8	8	B2	Artery. Aorta (GTEx)	EpiXcan	0.997592	gtex_aor	0.999981
2898	ENSG00000145029	NICN1	-0.690297	-0.0384775	0.490007	0.0972442	0.229031	1.16924e-14	1.36848e-13	39	50	50	B2	Artery. Aorta (GTEx)	EpiXcan	0.997592	gtex_aor	0.999981
2899	ENSG00000205485	AC004980.1	0.6896	0.0866384	0.490446	0.0242312	0.14988	6.71837e-10	5.07521e-09	10	18	18	B2	Artery. Aorta (GTEx)	EpiXcan	0.997592	gtex_aor	0.999981
2900	ENSG00000096384	HSP90AB1	-0.689558	-0.224054	0.490472	0.00349765	0.0219601	0.0278978	0.0750842	9	12	12	B2	Artery. Aorta (GTEx)	EpiXcan	0.997592	gtex_aor	0.999981
2901	ENSG00000167671	UBXN6	-0.689518	-0.0414203	0.490497	0.159632	0.299827	4.20219e-20	7.71946e-19	16	27	27	B2	Artery. Aorta (GTEx)	EpiXcan	0.997592	gtex_aor	0.999981
2902	ENSG00000165138	ANKS6	0.689358	0.026174	0.490598	0.122928	0.187667	2.74638e-12	2.60459e-11	47	59	59	B2	Artery. Aorta (GTEx)	EpiXcan	0.997592	gtex_aor	0.999981
2903	ENSG00000179152	TCAIM	-0.689272	-0.0569874	0.490652	0.0236419	0.0145414	0.0667633	0.166379	35	40	40	B2	Artery. Aorta (GTEx)	EpiXcan	0.997592	gtex_aor	0.999981
2904	ENSG00000175137	SH3BP5L	-0.689229	-0.10449	0.490679	0.01588	0.0579951	0.00026638	0.000966258	9	11	11	B2	Artery. Aorta (GTEx)	EpiXcan	0.997592	gtex_aor	0.999981
2905	ENSG00000122417	ODF2L	0.689222	0.0599812	0.490683	0.052691	0.10553	6.23686e-07	3.24428e-06	8	9	9	B2	Artery. Aorta (GTEx)	EpiXcan	0.997592	gtex_aor	0.999981
2906	ENSG00000196663	TECPR2	-0.688968	-0.062618	0.490843	0.0303861	0.190192	4.33192e-12	4.03985e-11	17	21	21	B2	Artery. Aorta (GTEx)	EpiXcan	0.997592	gtex_aor	0.999981
2907	ENSG00000226416	MRPL23-AS1	-0.688777	-0.186463	0.490964	0.00534801	0.234368	2.40001e-15	2.95473e-14	12	26	26	B2	Artery. Aorta (GTEx)	EpiXcan	0.997592	gtex_aor	0.999981
2908	ENSG00000102547	CAB39L	0.688491	0.0631511	0.491144	0.0276756	0.0535587	0.000524	0.00183145	16	19	19	B2	Artery. Aorta (GTEx)	EpiXcan	0.997592	gtex_aor	0.999981
2909	ENSG00000213213	CCDC183	-0.688144	-0.084624	0.491362	0.0265211	0.0920793	3.23906e-06	1.52098e-05	7	7	7	B2	Artery. Aorta (GTEx)	EpiXcan	0.997592	gtex_aor	0.999981
2910	ENSG00000218739	CEBPZOS	-0.688108	-0.311032	0.491385	0.00306236	0.0119678	0.10052	0.24032	6	8	8	B2	Artery. Aorta (GTEx)	EpiXcan	0.997592	gtex_aor	0.999981
2911	ENSG00000219665	AC008770.1	-0.688057	-0.0579377	0.491417	0.040095	0.0726863	3.88701e-05	0.000157757	16	20	20	B2	Artery. Aorta (GTEx)	EpiXcan	0.997592	gtex_aor	0.999981
2912	ENSG00000240857	RDH14	0.687851	0.0416046	0.491547	0.0741592	0.10567	5.61075e-07	2.93825e-06	23	27	27	B2	Artery. Aorta (GTEx)	EpiXcan	0.997592	gtex_aor	0.999981
2913	ENSG00000186862	PDZD7	-0.687607	-0.111967	0.4917	0.0178522	0.0434223	0.00157854	0.00515068	5	7	7	B2	Artery. Aorta (GTEx)	EpiXcan	0.997592	gtex_aor	0.999981
2914	ENSG00000172262	ZNF131	0.687606	0.207788	0.491701	0.00325264	0.0468965	0.000840273	0.0028411	4	5	5	B2	Artery. Aorta (GTEx)	EpiXcan	0.997592	gtex_aor	0.999981
2915	ENSG00000135506	OS9	-0.687394	-0.0474642	0.491835	0.0573511	0.0814776	1.22757e-05	5.33484e-05	14	16	16	B2	Artery. Aorta (GTEx)	EpiXcan	0.997592	gtex_aor	0.999981
2916	ENSG00000157578	LCA5L	-0.68732	-0.0277037	0.491881	0.158875	0.445982	1.18795e-32	5.11657e-31	14	22	22	B2	Artery. Aorta (GTEx)	EpiXcan	0.997592	gtex_aor	0.999981
2917	ENSG00000131781	FMO5	0.686718	0.0993752	0.49226	0.0178433	0.283282	3.77078e-19	6.35945e-18	4	7	7	B2	Artery. Aorta (GTEx)	EpiXcan	0.997592	gtex_aor	0.999981
2918	ENSG00000110080	ST3GAL4	0.686713	0.0618486	0.492264	0.0377166	0.0851236	9.81092e-06	4.32409e-05	35	47	47	B2	Artery. Aorta (GTEx)	EpiXcan	0.997592	gtex_aor	0.999981
2919	ENSG00000259673	IQCH-AS1	0.686543	0.0529913	0.492371	0.0836587	0.226169	1.96644e-14	2.25441e-13	57	69	69	B2	Artery. Aorta (GTEx)	EpiXcan	0.997592	gtex_aor	0.999981
2920	ENSG00000133065	SLC41A1	0.686523	0.163347	0.492383	0.00783742	0.0549437	0.00042839	0.00151048	15	22	22	B2	Artery. Aorta (GTEx)	EpiXcan	0.997592	gtex_aor	0.999981
2921	ENSG00000243811	APOBEC3D	0.686285	0.0524146	0.492533	0.0747145	0.232513	6.6681e-15	7.91688e-14	16	21	21	B2	Artery. Aorta (GTEx)	EpiXcan	0.997592	gtex_aor	0.999981
2922	ENSG00000261888	AC144831.1	-0.685793	-0.0740443	0.492844	0.0506513	0.229141	1.97711e-15	2.44484e-14	5	7	7	B2	Artery. Aorta (GTEx)	EpiXcan	0.997592	gtex_aor	0.999981
2923	ENSG00000078804	TP53INP2	-0.685777	-0.102205	0.492854	0.0122516	0.0327264	0.00671114	0.0199665	26	30	30	B2	Artery. Aorta (GTEx)	EpiXcan	0.997592	gtex_aor	0.999981
2924	ENSG00000215424	MCM3AP-AS1	0.684748	0.21738	0.493503	0.0142757	0.0127055	0.0928409	0.223643	18	27	27	B2	Artery. Aorta (GTEx)	EpiXcan	0.997592	gtex_aor	0.999981
2925	ENSG00000021300	PLEKHB1	-0.684017	-0.169328	0.493965	0.00387561	0.0155963	0.0617779	0.154865	3	3	3	B2	Artery. Aorta (GTEx)	EpiXcan	0.997592	gtex_aor	0.999981
2926	ENSG00000111671	SPSB2	0.68385	0.0259407	0.49407	0.241371	0.364091	8.56102e-26	2.309e-24	21	24	24	B2	Artery. Aorta (GTEx)	EpiXcan	0.997592	gtex_aor	0.999981
2927	ENSG00000183726	TMEM50A	-0.683258	-0.0557688	0.494444	0.0872105	0.177419	1.63325e-11	1.45527e-10	18	19	19	B2	Artery. Aorta (GTEx)	EpiXcan	0.997592	gtex_aor	0.999981
2928	ENSG00000122335	SERAC1	-0.682975	-0.0503626	0.494623	0.0908569	0.141343	5.1171e-09	3.53027e-08	33	40	40	B2	Artery. Aorta (GTEx)	EpiXcan	0.997592	gtex_aor	0.999981
2929	ENSG00000125731	SH2D3A	0.682782	0.0401541	0.494745	0.15796	0.348404	9.42155e-24	2.17629e-22	27	37	37	B2	Artery. Aorta (GTEx)	EpiXcan	0.997592	gtex_aor	0.999981
2930	ENSG00000175691	ZNF77	-0.682305	-0.0244378	0.495046	0.250197	0.391291	1.80371e-29	6.35978e-28	4	5	5	B2	Artery. Aorta (GTEx)	EpiXcan	0.997592	gtex_aor	0.999981
2931	ENSG00000168038	ULK4	0.681339	0.0234587	0.495657	0.198206	0.424454	6.02829e-31	2.33751e-29	15	17	17	B2	Artery. Aorta (GTEx)	EpiXcan	0.997592	gtex_aor	0.999981
2932	ENSG00000105373	NOP53	0.680986	0.0753638	0.495881	0.0191669	0.0255646	0.0130109	0.0369924	13	18	18	B2	Artery. Aorta (GTEx)	EpiXcan	0.997592	gtex_aor	0.999981
2933	ENSG00000148331	ASB6	0.680971	0.0906139	0.49589	0.0190145	0.0443369	0.00146664	0.00481473	14	22	22	B2	Artery. Aorta (GTEx)	EpiXcan	0.997592	gtex_aor	0.999981
2934	ENSG00000145882	PCYOX1L	0.680602	0.0441756	0.496123	0.0770617	0.151957	8.75231e-10	6.50982e-09	12	15	15	B2	Artery. Aorta (GTEx)	EpiXcan	0.997592	gtex_aor	0.999981
2935	ENSG00000008277	ADAM22	0.680543	0.0775054	0.496161	0.0482862	0.0238643	0.0206703	0.0569125	27	31	31	B2	Artery. Aorta (GTEx)	EpiXcan	0.997592	gtex_aor	0.999981
2936	ENSG00000125246	CLYBL	-0.679902	-0.0527294	0.496566	0.0583619	0.0268164	0.014603	0.0412038	37	49	49	B2	Artery. Aorta (GTEx)	EpiXcan	0.997592	gtex_aor	0.999981
2937	ENSG00000100266	PACSIN2	-0.679873	-0.0738311	0.496585	0.0228288	0.0707521	4.30096e-05	0.000173401	18	25	25	B2	Artery. Aorta (GTEx)	EpiXcan	0.997592	gtex_aor	0.999981
2938	ENSG00000068489	PRR11	0.67906	2.09032	0.4971	5.56865e-05	0.0377106	0.00250463	0.00790705	1	2	2	B2	Artery. Aorta (GTEx)	EpiXcan	0.997592	gtex_aor	0.999981
2939	ENSG00000255455	AP003486.1	-0.678448	-0.0480513	0.497488	0.0220736	0.0590878	0.000232434	0.000850174	11	12	12	B2	Artery. Aorta (GTEx)	EpiXcan	0.997592	gtex_aor	0.999981
2940	ENSG00000166503	HDGFL3	0.67838	0.0306368	0.497531	0.192254	0.206495	3.69545e-13	3.77932e-12	51	59	59	B2	Artery. Aorta (GTEx)	EpiXcan	0.997592	gtex_aor	0.999981
2941	ENSG00000174886	NDUFA11	0.678239	0.0565958	0.49762	0.0270888	0.0279902	0.0101402	0.0293269	21	22	22	B2	Artery. Aorta (GTEx)	EpiXcan	0.997592	gtex_aor	0.999981
2942	ENSG00000134222	PSRC1	0.677365	0.0575254	0.498174	0.0755964	0.125683	2.53395e-08	1.59345e-07	18	22	22	B2	Artery. Aorta (GTEx)	EpiXcan	0.997592	gtex_aor	0.999981
2943	ENSG00000170049	KCNAB3	-0.676494	-0.0898113	0.498727	0.0136689	0.0506051	0.000734918	0.00250667	3	5	5	B2	Artery. Aorta (GTEx)	EpiXcan	0.997592	gtex_aor	0.999981
2944	ENSG00000111666	CHPT1	-0.675105	-0.0311685	0.499609	0.145457	0.306907	1.1595e-20	2.22033e-19	25	30	30	B2	Artery. Aorta (GTEx)	EpiXcan	0.997592	gtex_aor	0.999981
2945	ENSG00000175356	SCUBE2	-0.674878	-0.0657913	0.499753	0.0452685	0.0108732	0.119634	0.279759	39	47	47	B2	Artery. Aorta (GTEx)	EpiXcan	0.997592	gtex_aor	0.999981
2946	ENSG00000102743	SLC25A15	0.674007	0.0379002	0.500307	0.126141	0.244482	4.56146e-16	6.02939e-15	26	35	35	B2	Artery. Aorta (GTEx)	EpiXcan	0.997592	gtex_aor	0.999981
2947	ENSG00000132639	SNAP25	-0.673827	-0.0195336	0.500421	0.36531	0.501632	2.71337e-39	1.98857e-37	59	70	70	B2	Artery. Aorta (GTEx)	EpiXcan	0.997592	gtex_aor	0.999981
2948	ENSG00000153786	ZDHHC7	-0.673492	-0.0405382	0.500634	0.0594264	0.0897875	3.53141e-06	1.65271e-05	45	60	60	B2	Artery. Aorta (GTEx)	EpiXcan	0.997592	gtex_aor	0.999981
2949	ENSG00000124459	ZNF45	0.673224	0.267878	0.500805	0.00232501	0.01153	0.106696	0.252969	7	11	11	B2	Artery. Aorta (GTEx)	EpiXcan	0.997592	gtex_aor	0.999981
2950	ENSG00000157306	ZFHX2-AS1	-0.673177	-0.058781	0.500835	0.0394055	0.0626487	0.000161761	0.000605128	12	15	15	B2	Artery. Aorta (GTEx)	EpiXcan	0.997592	gtex_aor	0.999981
2951	ENSG00000088305	DNMT3B	0.673171	0.0841018	0.500838	0.0200002	0.0618275	0.000162012	0.000605891	14	16	16	B2	Artery. Aorta (GTEx)	EpiXcan	0.997592	gtex_aor	0.999981
2952	ENSG00000132031	MATN3	0.673039	0.0369947	0.500923	0.127042	0.398852	3.84031e-28	1.23013e-26	19	24	24	B2	Artery. Aorta (GTEx)	EpiXcan	0.997592	gtex_aor	0.999981
2953	ENSG00000154229	PRKCA	0.672732	0.031771	0.501118	0.164384	0.369288	1.55904e-25	4.11762e-24	34	43	43	B2	Artery. Aorta (GTEx)	EpiXcan	0.997592	gtex_aor	0.999981
2954	ENSG00000204301	NOTCH4	0.672334	0.0582613	0.501371	0.0455218	0.12253	3.74545e-08	2.29749e-07	17	21	21	B2	Artery. Aorta (GTEx)	EpiXcan	0.997592	gtex_aor	0.999981
2955	ENSG00000011454	RABGAP1	0.672069	0.090082	0.501539	0.0252983	0.0690611	6.1638e-05	0.000242703	6	6	6	B2	Artery. Aorta (GTEx)	EpiXcan	0.997592	gtex_aor	0.999981
2956	ENSG00000137563	GGH	0.671659	0.0337279	0.501801	0.168513	0.297252	3.09734e-20	5.75021e-19	29	31	31	B2	Artery. Aorta (GTEx)	EpiXcan	0.997592	gtex_aor	0.999981
2957	ENSG00000133740	E2F5	0.671269	0.10671	0.502049	0.0130173	0.0214354	0.0280416	0.0754279	7	9	9	B2	Artery. Aorta (GTEx)	EpiXcan	0.997592	gtex_aor	0.999981
2958	ENSG00000085719	CPNE3	-0.671251	-0.0544963	0.502061	0.0402349	0.119153	9.74165e-08	5.7032e-07	25	29	29	B2	Artery. Aorta (GTEx)	EpiXcan	0.997592	gtex_aor	0.999981
2959	ENSG00000170310	STX8	-0.671009	-0.0496421	0.502215	0.0605287	0.0638773	0.000138999	0.00052445	26	32	32	B2	Artery. Aorta (GTEx)	EpiXcan	0.997592	gtex_aor	0.999981
2960	ENSG00000197146	AL133458.1	-0.670621	-0.0854442	0.502462	0.0172691	0.0470719	0.001069	0.00357047	15	20	20	B2	Artery. Aorta (GTEx)	EpiXcan	0.997592	gtex_aor	0.999981
2961	ENSG00000272505	AC104964.3	0.670565	0.0460343	0.502498	0.0896977	0.196501	1.45805e-12	1.42229e-11	35	45	45	B2	Artery. Aorta (GTEx)	EpiXcan	0.997592	gtex_aor	0.999981
2962	ENSG00000130695	CEP85	-0.67044	-0.0379581	0.502578	0.072344	0.0827099	1.06821e-05	4.67861e-05	38	56	56	B2	Artery. Aorta (GTEx)	EpiXcan	0.997592	gtex_aor	0.999981
2963	ENSG00000144362	PHOSPHO2	-0.670243	-0.0619271	0.502703	0.0328629	0.0750148	1.67297e-05	7.13317e-05	9	12	12	B2	Artery. Aorta (GTEx)	EpiXcan	0.997592	gtex_aor	0.999981
2964	ENSG00000172824	CES4A	-0.670081	-0.111398	0.502806	0.0181874	0.0439396	0.00160482	0.0052291	13	15	15	B2	Artery. Aorta (GTEx)	EpiXcan	0.997592	gtex_aor	0.999981
2965	ENSG00000104388	RAB2A	-0.669966	-0.0460742	0.50288	0.0786047	0.180481	2.2759e-11	2.00366e-10	31	41	41	B2	Artery. Aorta (GTEx)	EpiXcan	0.997592	gtex_aor	0.999981
2966	ENSG00000112290	WASF1	0.669201	0.0274813	0.503367	0.199512	0.29341	1.71337e-20	3.25423e-19	31	35	35	B2	Artery. Aorta (GTEx)	EpiXcan	0.997592	gtex_aor	0.999981
2967	ENSG00000064309	CDON	0.668763	0.0664769	0.503646	0.0468711	0.0172094	0.047346	0.122031	36	40	40	B2	Artery. Aorta (GTEx)	EpiXcan	0.997592	gtex_aor	0.999981
2968	ENSG00000128595	CALU	-0.668504	-0.0510109	0.503812	0.0430495	0.112801	1.93248e-07	1.07944e-06	10	10	10	B2	Artery. Aorta (GTEx)	EpiXcan	0.997592	gtex_aor	0.999981
2969	ENSG00000189241	TSPYL1	0.667603	0.0366704	0.504387	0.0868995	0.163758	2.2981e-10	1.83612e-09	6	9	9	B2	Artery. Aorta (GTEx)	EpiXcan	0.997592	gtex_aor	0.999981
2970	ENSG00000112977	DAP	-0.667598	-0.0389042	0.50439	0.0761681	0.286175	1.53041e-19	2.69808e-18	12	22	22	B2	Artery. Aorta (GTEx)	EpiXcan	0.997592	gtex_aor	0.999981
2971	ENSG00000138193	PLCE1	0.667409	0.0561317	0.504511	0.0524233	0.0184772	0.0398044	0.104146	29	35	35	B2	Artery. Aorta (GTEx)	EpiXcan	0.997592	gtex_aor	0.999981
2972	ENSG00000108654	DDX5	-0.667381	-0.0500916	0.504529	0.0678622	0.0881321	6.57216e-06	2.97533e-05	18	27	27	B2	Artery. Aorta (GTEx)	EpiXcan	0.997592	gtex_aor	0.999981
2973	ENSG00000269834	ZNF528-AS1	0.666791	0.0438945	0.504906	0.123175	0.136029	5.66547e-09	3.87801e-08	48	62	62	B2	Artery. Aorta (GTEx)	EpiXcan	0.997592	gtex_aor	0.999981
2974	ENSG00000117143	UAP1	0.666463	0.094885	0.505115	0.0191098	0.0100789	0.134277	0.309349	15	16	16	B2	Artery. Aorta (GTEx)	EpiXcan	0.997592	gtex_aor	0.999981
2975	ENSG00000109436	TBC1D9	-0.666088	-0.0929259	0.505355	0.0225237	0.0388769	0.00286199	0.00896848	20	29	29	B2	Artery. Aorta (GTEx)	EpiXcan	0.997592	gtex_aor	0.999981
2976	ENSG00000172113	NME6	0.665839	0.0155234	0.505514	0.204399	0.233262	1.81103e-15	2.25541e-14	46	52	52	B2	Artery. Aorta (GTEx)	EpiXcan	0.997592	gtex_aor	0.999981
2977	ENSG00000136868	SLC31A1	-0.665628	-0.072502	0.505649	0.0299908	0.0977081	1.40723e-06	6.9532e-06	7	8	8	B2	Artery. Aorta (GTEx)	EpiXcan	0.997592	gtex_aor	0.999981
2978	ENSG00000114021	NIT2	-0.664995	-0.0453209	0.506054	0.105051	0.135638	9.72034e-09	6.46084e-08	32	38	38	B2	Artery. Aorta (GTEx)	EpiXcan	0.997592	gtex_aor	0.999981
2979	ENSG00000111906	HDDC2	0.664713	0.0456939	0.506234	0.110093	0.274755	1.37267e-18	2.21879e-17	57	74	74	B2	Artery. Aorta (GTEx)	EpiXcan	0.997592	gtex_aor	0.999981
2980	ENSG00000164953	TMEM67	0.663566	0.0601212	0.506968	0.0655065	0.0292808	0.0104821	0.0302658	42	48	48	B2	Artery. Aorta (GTEx)	EpiXcan	0.997592	gtex_aor	0.999981
2981	ENSG00000149196	HIKESHI	0.663542	0.0536618	0.506983	0.0420423	0.0431326	0.00144874	0.00476194	22	29	29	B2	Artery. Aorta (GTEx)	EpiXcan	0.997592	gtex_aor	0.999981
2982	ENSG00000069869	NEDD4	-0.663364	-0.0790783	0.507098	0.0299062	0.0769771	2.4333e-05	0.000101313	16	21	21	B2	Artery. Aorta (GTEx)	EpiXcan	0.997592	gtex_aor	0.999981
2983	ENSG00000170037	CNTROB	-0.662877	-0.0349699	0.507409	0.182522	0.104988	4.88378e-07	2.57974e-06	100	132	132	B2	Artery. Aorta (GTEx)	EpiXcan	0.997592	gtex_aor	0.999981
2984	ENSG00000157833	GAREM2	0.66287	0.0675072	0.507414	0.0355277	0.0778419	2.16559e-05	9.08693e-05	22	27	27	B2	Artery. Aorta (GTEx)	EpiXcan	0.997592	gtex_aor	0.999981
2985	ENSG00000261584	AL513548.1	0.662751	0.0180299	0.50749	0.400371	0.565703	2.38172e-48	3.43704e-46	27	31	31	B2	Artery. Aorta (GTEx)	EpiXcan	0.997592	gtex_aor	0.999981
2986	ENSG00000126804	ZBTB1	-0.661669	-0.0420649	0.508184	0.100529	0.158142	4.01148e-10	3.11613e-09	23	25	25	B2	Artery. Aorta (GTEx)	EpiXcan	0.997592	gtex_aor	0.999981
2987	ENSG00000171649	ZIK1	-0.660603	-0.0985581	0.508867	0.00985861	0.0939804	2.22726e-06	1.07124e-05	14	22	22	B2	Artery. Aorta (GTEx)	EpiXcan	0.997592	gtex_aor	0.999981
2988	ENSG00000273033	LINC02035	-0.660201	-0.0849325	0.509125	0.0200407	0.051498	0.000651548	0.00223758	34	39	39	B2	Artery. Aorta (GTEx)	EpiXcan	0.997592	gtex_aor	0.999981
2989	ENSG00000136048	DRAM1	-0.659719	-0.0345432	0.509434	0.0968338	0.0937042	1.80086e-06	8.78648e-06	20	20	20	B2	Artery. Aorta (GTEx)	EpiXcan	0.997592	gtex_aor	0.999981
2990	ENSG00000196196	HRCT1	0.65888	0.031494	0.509973	0.126677	0.237015	3.17707e-15	3.88068e-14	38	43	43	B2	Artery. Aorta (GTEx)	EpiXcan	0.997592	gtex_aor	0.999981
2991	ENSG00000149531	FRG1BP	-0.657437	-0.459246	0.5109	0.00134943	0.0382671	0.00313057	0.00977291	1	4	4	B2	Artery. Aorta (GTEx)	EpiXcan	0.997592	gtex_aor	0.999981
2992	ENSG00000169251	NMD3	0.657429	0.0434753	0.510905	0.061421	0.0225274	0.0242836	0.0660941	46	52	52	B2	Artery. Aorta (GTEx)	EpiXcan	0.997592	gtex_aor	0.999981
2993	ENSG00000153317	ASAP1	-0.657332	-0.0222942	0.510967	0.140633	0.0842476	9.4601e-06	4.18e-05	89	97	97	B2	Artery. Aorta (GTEx)	EpiXcan	0.997592	gtex_aor	0.999981
2994	ENSG00000150455	TIRAP	0.657123	0.26754	0.511102	0.00473632	0.0107299	0.123522	0.287698	18	28	28	B2	Artery. Aorta (GTEx)	EpiXcan	0.997592	gtex_aor	0.999981
2995	ENSG00000044524	EPHA3	0.656934	0.061628	0.511223	0.0474336	0.0263765	0.0154219	0.0433138	37	50	50	B2	Artery. Aorta (GTEx)	EpiXcan	0.997592	gtex_aor	0.999981
2996	ENSG00000257315	ZBED6	0.656694	0.0735742	0.511377	0.0313606	0.0926985	2.54775e-06	1.21718e-05	8	10	10	B2	Artery. Aorta (GTEx)	EpiXcan	0.997592	gtex_aor	0.999981
2997	ENSG00000204525	HLA-C	0.656384	0.0394693	0.511577	0.0749574	0.580221	1.21968e-50	2.03252e-48	22	39	39	B2	Artery. Aorta (GTEx)	EpiXcan	0.997592	gtex_aor	0.999981
2998	ENSG00000141384	TAF4B	-0.655771	-0.0944588	0.511971	0.0150489	0.0781095	2.18119e-05	9.14413e-05	19	24	24	B2	Artery. Aorta (GTEx)	EpiXcan	0.997592	gtex_aor	0.999981
2999	ENSG00000129646	QRICH2	-0.655561	-0.0471476	0.512107	0.0448012	0.168279	7.25278e-11	6.10583e-10	28	35	35	B2	Artery. Aorta (GTEx)	EpiXcan	0.997592	gtex_aor	0.999981
3000	ENSG00000187607	ZNF286A	0.655403	0.141547	0.512208	0.0118543	0.0278813	0.0109996	0.031636	21	25	25	B2	Artery. Aorta (GTEx)	EpiXcan	0.997592	gtex_aor	0.999981
3001	ENSG00000049167	ERCC8	-0.655193	-0.150603	0.512343	0.0253472	0.0774174	1.73813e-05	7.39729e-05	22	25	25	B2	Artery. Aorta (GTEx)	EpiXcan	0.997592	gtex_aor	0.999981
3002	ENSG00000018699	TTC27	-0.654965	-0.0497068	0.512491	0.0619604	0.115546	1.02587e-07	5.98336e-07	7	9	9	B2	Artery. Aorta (GTEx)	EpiXcan	0.997592	gtex_aor	0.999981
3003	ENSG00000100281	HMGXB4	0.654887	0.0656693	0.51254	0.0661226	0.0472846	0.00106864	0.00357011	35	42	42	B2	Artery. Aorta (GTEx)	EpiXcan	0.997592	gtex_aor	0.999981
3004	ENSG00000131437	KIF3A	0.654837	0.0739211	0.512573	0.0316327	0.0910318	3.02478e-06	1.42706e-05	12	12	12	B2	Artery. Aorta (GTEx)	EpiXcan	0.997592	gtex_aor	0.999981
3005	ENSG00000175567	UCP2	0.654713	0.093758	0.512653	0.0162047	0.0177776	0.0461043	0.119137	12	16	16	B2	Artery. Aorta (GTEx)	EpiXcan	0.997592	gtex_aor	0.999981
3006	ENSG00000149273	RPS3	0.654286	0.06371	0.512928	0.0279968	0.0722509	2.87913e-05	0.000118745	6	7	7	B2	Artery. Aorta (GTEx)	EpiXcan	0.997592	gtex_aor	0.999981
3007	ENSG00000115364	MRPL19	-0.654021	-0.0238941	0.513099	0.21129	0.389539	2.69597e-27	8.11575e-26	30	38	38	B2	Artery. Aorta (GTEx)	EpiXcan	0.997592	gtex_aor	0.999981
3008	ENSG00000116005	PCYOX1	0.653966	0.054643	0.513134	0.0681835	0.0132344	0.0883253	0.214082	48	60	60	B2	Artery. Aorta (GTEx)	EpiXcan	0.997592	gtex_aor	0.999981
3009	ENSG00000025708	TYMP	-0.653428	-0.0764934	0.51348	0.0218037	0.0455046	0.001182	0.00392821	18	20	20	B2	Artery. Aorta (GTEx)	EpiXcan	0.997592	gtex_aor	0.999981
3010	ENSG00000186230	ZNF749	-0.653317	-0.0592207	0.513552	0.0408603	0.363634	2.18938e-25	5.70707e-24	50	70	70	B2	Artery. Aorta (GTEx)	EpiXcan	0.997592	gtex_aor	0.999981
3011	ENSG00000215154	AC141586.1	-0.653309	-0.0642637	0.513557	0.0366673	0.106372	3.4073e-07	1.8458e-06	33	63	63	B2	Artery. Aorta (GTEx)	EpiXcan	0.997592	gtex_aor	0.999981
3012	ENSG00000120159	CAAP1	-0.653234	-0.0386029	0.513605	0.120123	0.165106	5.64959e-11	4.80455e-10	26	31	31	B2	Artery. Aorta (GTEx)	EpiXcan	0.997592	gtex_aor	0.999981
3013	ENSG00000168743	NPNT	0.65317	0.0893883	0.513646	0.0281238	0.148713	1.81153e-10	1.45902e-09	67	75	75	B2	Artery. Aorta (GTEx)	EpiXcan	0.997592	gtex_aor	0.999981
3014	ENSG00000091879	ANGPT2	-0.653081	-0.0770076	0.513704	0.0244748	0.0349637	0.00508983	0.0153849	27	38	38	B2	Artery. Aorta (GTEx)	EpiXcan	0.997592	gtex_aor	0.999981
3015	ENSG00000183386	FHL3	-0.652902	-0.0296836	0.513819	0.184985	0.33017	1.14668e-22	2.45808e-21	11	13	13	B2	Artery. Aorta (GTEx)	EpiXcan	0.997592	gtex_aor	0.999981
3016	ENSG00000110002	VWA5A	-0.652732	-0.0252434	0.513929	0.176485	0.408812	5.16496e-29	1.7591e-27	22	27	27	B2	Artery. Aorta (GTEx)	EpiXcan	0.997592	gtex_aor	0.999981
3017	ENSG00000131584	ACAP3	-0.652562	-0.0696512	0.514039	0.0224251	0.0175641	0.046349	0.119726	18	23	23	B2	Artery. Aorta (GTEx)	EpiXcan	0.997592	gtex_aor	0.999981
3018	ENSG00000103145	HCFC1R1	0.652407	0.136781	0.514139	0.0143226	0.0106553	0.121703	0.283932	5	5	5	B2	Artery. Aorta (GTEx)	EpiXcan	0.997592	gtex_aor	0.999981
3019	ENSG00000168679	SLC16A4	0.652277	0.0315299	0.514223	0.0634445	0.133129	1.54819e-08	1.00331e-07	18	23	23	B2	Artery. Aorta (GTEx)	EpiXcan	0.997592	gtex_aor	0.999981
3020	ENSG00000065000	AP3D1	0.652197	0.0817056	0.514274	0.0359637	0.0661056	7.8283e-05	0.000304899	29	40	40	B2	Artery. Aorta (GTEx)	EpiXcan	0.997592	gtex_aor	0.999981
3021	ENSG00000218510	LINC00339	-0.651898	-0.0192128	0.514467	0.546167	0.715607	9.33996e-76	2.17901e-72	43	51	51	B2	Artery. Aorta (GTEx)	EpiXcan	0.997592	gtex_aor	0.999981
3022	ENSG00000174720	LARP7	0.651498	0.101888	0.514725	0.0152698	0.185511	6.21916e-12	5.73113e-11	7	13	13	B2	Artery. Aorta (GTEx)	EpiXcan	0.997592	gtex_aor	0.999981
3023	ENSG00000241170	AP001992.1	-0.651363	-0.026756	0.514812	0.170762	0.318645	2.75156e-21	5.49449e-20	23	26	26	B2	Artery. Aorta (GTEx)	EpiXcan	0.997592	gtex_aor	0.999981
3024	ENSG00000167325	RRM1	0.650675	0.0262546	0.515256	0.234112	0.353169	1.13443e-24	2.83566e-23	25	27	27	B2	Artery. Aorta (GTEx)	EpiXcan	0.997592	gtex_aor	0.999981
3025	ENSG00000134020	PEBP4	-0.65063	-0.0769792	0.515285	0.0276471	0.0767933	2.21429e-05	9.27457e-05	22	27	27	B2	Artery. Aorta (GTEx)	EpiXcan	0.997592	gtex_aor	0.999981
3026	ENSG00000163131	CTSS	-0.650508	-0.045288	0.515364	0.0634582	0.130423	1.97728e-08	1.26326e-07	16	23	23	B2	Artery. Aorta (GTEx)	EpiXcan	0.997592	gtex_aor	0.999981
3027	ENSG00000116062	MSH6	-0.650409	-0.0474328	0.515428	0.0646127	0.115853	1.10771e-07	6.42327e-07	29	40	40	B2	Artery. Aorta (GTEx)	EpiXcan	0.997592	gtex_aor	0.999981
3028	ENSG00000131242	RAB11FIP4	-0.650347	-0.0782538	0.515468	0.0310255	0.011853	0.0922765	0.222436	17	20	20	B2	Artery. Aorta (GTEx)	EpiXcan	0.997592	gtex_aor	0.999981
3029	ENSG00000165092	ALDH1A1	-0.650051	-0.163668	0.515659	0.0064297	0.042925	0.00192844	0.00619561	5	7	7	B2	Artery. Aorta (GTEx)	EpiXcan	0.997592	gtex_aor	0.999981
3030	ENSG00000258289	CHURC1	-0.650044	-0.020039	0.515664	0.290893	0.541006	2.74045e-44	2.82065e-42	21	24	24	B2	Artery. Aorta (GTEx)	EpiXcan	0.997592	gtex_aor	0.999981
3031	ENSG00000106125	MINDY4	0.649699	0.0303592	0.515887	0.213526	0.366296	2.62114e-26	7.3235e-25	44	58	58	B2	Artery. Aorta (GTEx)	EpiXcan	0.997592	gtex_aor	0.999981
3032	ENSG00000126878	AIF1L	0.649159	0.0238171	0.516235	0.255261	0.630014	1.35217e-57	4.85325e-55	15	20	20	B2	Artery. Aorta (GTEx)	EpiXcan	0.997592	gtex_aor	0.999981
3033	ENSG00000178467	P4HTM	-0.648993	-0.0661966	0.516343	0.0286214	0.105559	5.2289e-07	2.74959e-06	9	12	12	B2	Artery. Aorta (GTEx)	EpiXcan	0.997592	gtex_aor	0.999981
3034	ENSG00000149150	SLC43A1	0.648847	0.109142	0.516437	0.012363	0.0617998	0.000153666	0.000576218	23	37	37	B2	Artery. Aorta (GTEx)	EpiXcan	0.997592	gtex_aor	0.999981
3035	ENSG00000213024	NUP62	-0.648822	-0.0453002	0.516453	0.0454862	0.111484	1.59831e-07	9.06162e-07	14	16	16	B2	Artery. Aorta (GTEx)	EpiXcan	0.997592	gtex_aor	0.999981
3036	ENSG00000158483	FAM86C1	-0.64859	-0.0404395	0.516603	0.118632	0.374201	2.7499e-26	7.66794e-25	10	13	13	B2	Artery. Aorta (GTEx)	EpiXcan	0.997592	gtex_aor	0.999981
3037	ENSG00000161551	ZNF577	0.64846	0.0621537	0.516687	0.0202788	0.0604778	0.00013151	0.000497668	10	12	12	B2	Artery. Aorta (GTEx)	EpiXcan	0.997592	gtex_aor	0.999981
3038	ENSG00000149308	NPAT	0.647997	0.0799271	0.516987	0.0214417	0.0335454	0.00618679	0.0184733	18	24	24	B2	Artery. Aorta (GTEx)	EpiXcan	0.997592	gtex_aor	0.999981
3039	ENSG00000122965	RBM19	0.647737	0.039195	0.517155	0.105434	0.100828	8.9621e-07	4.55029e-06	52	62	62	B2	Artery. Aorta (GTEx)	EpiXcan	0.997592	gtex_aor	0.999981
3040	ENSG00000239713	APOBEC3G	0.64741	0.0279539	0.517366	0.226659	0.449815	1.8903e-33	8.61901e-32	10	11	11	B2	Artery. Aorta (GTEx)	EpiXcan	0.997592	gtex_aor	0.999981
3041	ENSG00000140577	CRTC3	0.647378	0.039693	0.517388	0.13458	0.241284	1.56341e-15	1.96274e-14	12	13	13	B2	Artery. Aorta (GTEx)	EpiXcan	0.997592	gtex_aor	0.999981
3042	ENSG00000153113	CAST	0.647355	0.043948	0.517402	0.0973996	0.242929	1.29372e-15	1.63295e-14	35	44	44	B2	Artery. Aorta (GTEx)	EpiXcan	0.997592	gtex_aor	0.999981
3043	ENSG00000272871	AL159169.2	-0.646332	-0.0381476	0.518065	0.0871166	0.11961	8.2371e-08	4.86305e-07	33	40	40	B2	Artery. Aorta (GTEx)	EpiXcan	0.997592	gtex_aor	0.999981
3044	ENSG00000010803	SCMH1	0.646063	0.0575976	0.518238	0.0205533	0.0303744	0.00873999	0.0255519	15	18	18	B2	Artery. Aorta (GTEx)	EpiXcan	0.997592	gtex_aor	0.999981
3045	ENSG00000102466	FGF14	-0.645929	-0.033189	0.518325	0.0718904	0.133402	1.18369e-08	7.79729e-08	40	46	46	B2	Artery. Aorta (GTEx)	EpiXcan	0.997592	gtex_aor	0.999981
3046	ENSG00000087008	ACOX3	0.645263	0.0496284	0.518757	0.0700333	0.0761873	2.32336e-05	9.70818e-05	31	37	37	B2	Artery. Aorta (GTEx)	EpiXcan	0.997592	gtex_aor	0.999981
3047	ENSG00000105497	ZNF175	-0.645227	-0.0300476	0.51878	0.101219	0.272637	5.99748e-18	9.29708e-17	36	51	51	B2	Artery. Aorta (GTEx)	EpiXcan	0.997592	gtex_aor	0.999981
3048	ENSG00000125775	SDCBP2	-0.643977	-0.1329	0.519591	0.00973983	0.0589948	0.000233287	0.000852846	5	6	6	B2	Artery. Aorta (GTEx)	EpiXcan	0.997592	gtex_aor	0.999981
3049	ENSG00000141934	PLPP2	0.643523	0.0645639	0.519885	0.0466811	0.0694908	4.76032e-05	0.000190603	11	21	21	B2	Artery. Aorta (GTEx)	EpiXcan	0.997592	gtex_aor	0.999981
3050	ENSG00000091490	SEL1L3	-0.64312	-0.0964442	0.520146	0.0132473	0.0220418	0.0253533	0.0687648	8	14	14	B2	Artery. Aorta (GTEx)	EpiXcan	0.997592	gtex_aor	0.999981
3051	ENSG00000126581	BECN1	-0.642352	-0.158905	0.520645	0.0100125	0.0116231	0.109786	0.258891	7	11	11	B2	Artery. Aorta (GTEx)	EpiXcan	0.997592	gtex_aor	0.999981
3052	ENSG00000108839	ALOX12	0.642174	0.11748	0.52076	0.0078708	0.0455251	0.00105862	0.0035392	10	15	15	B2	Artery. Aorta (GTEx)	EpiXcan	0.997592	gtex_aor	0.999981
3053	ENSG00000074416	MGLL	0.641606	0.095262	0.521129	0.0151719	0.0246119	0.0195082	0.0539676	13	15	15	B2	Artery. Aorta (GTEx)	EpiXcan	0.997592	gtex_aor	0.999981
3054	ENSG00000128656	CHN1	0.641581	0.203823	0.521145	0.00528992	0.363741	1.97376e-25	5.16424e-24	23	28	28	B2	Artery. Aorta (GTEx)	EpiXcan	0.997592	gtex_aor	0.999981
3055	ENSG00000010292	NCAPD2	0.64153	0.107822	0.521179	0.0159445	0.0170723	0.0489871	0.125844	18	25	25	B2	Artery. Aorta (GTEx)	EpiXcan	0.997592	gtex_aor	0.999981
3056	ENSG00000148296	SURF6	0.641416	0.167439	0.521253	0.00461278	0.137514	5.33338e-09	3.66683e-08	4	9	9	B2	Artery. Aorta (GTEx)	EpiXcan	0.997592	gtex_aor	0.999981
3057	ENSG00000141564	RPTOR	0.640955	0.15094	0.521552	0.00536153	0.0153002	0.0619709	0.155293	7	8	8	B2	Artery. Aorta (GTEx)	EpiXcan	0.997592	gtex_aor	0.999981
3058	ENSG00000090273	NUDC	-0.640611	-0.0835357	0.521775	0.0385284	0.0220539	0.0274498	0.074078	22	25	25	B2	Artery. Aorta (GTEx)	EpiXcan	0.997592	gtex_aor	0.999981
3059	ENSG00000137494	ANKRD42	0.640507	0.0648827	0.521843	0.0298411	0.0891195	5.13856e-06	2.35526e-05	22	25	25	B2	Artery. Aorta (GTEx)	EpiXcan	0.997592	gtex_aor	0.999981
3060	ENSG00000112182	BACH2	-0.640217	-0.207623	0.522032	0.00236351	0.0126746	0.0914007	0.220629	4	7	7	B2	Artery. Aorta (GTEx)	EpiXcan	0.997592	gtex_aor	0.999981
3061	ENSG00000174501	ANKRD36C	0.640187	0.0982857	0.522051	0.0382975	0.0171372	0.0504868	0.129411	26	39	39	B2	Artery. Aorta (GTEx)	EpiXcan	0.997592	gtex_aor	0.999981
3062	ENSG00000196405	EVL	0.639678	0.0479306	0.522382	0.141561	0.0454385	0.00138771	0.00457385	67	84	84	B2	Artery. Aorta (GTEx)	EpiXcan	0.997592	gtex_aor	0.999981
3063	ENSG00000005189	REXO5	0.639631	0.0871583	0.522413	0.0281055	0.0147224	0.0690324	0.171545	37	49	48	B2	Artery. Aorta (GTEx)	EpiXcan	0.997592	gtex_aor	0.999981
3064	ENSG00000115828	QPCT	0.639357	0.059266	0.522591	0.0261778	0.0292421	0.00958301	0.0278305	19	21	21	B2	Artery. Aorta (GTEx)	EpiXcan	0.997592	gtex_aor	0.999981
3065	ENSG00000137509	PRCP	0.639332	0.12082	0.522607	0.0108706	0.050537	0.000724244	0.00247147	9	11	11	B2	Artery. Aorta (GTEx)	EpiXcan	0.997592	gtex_aor	0.999981
3066	ENSG00000138036	DYNC2LI1	0.639287	0.054617	0.522636	0.0461936	0.0979321	1.01953e-06	5.13519e-06	7	8	8	B2	Artery. Aorta (GTEx)	EpiXcan	0.997592	gtex_aor	0.999981
3067	ENSG00000149380	P4HA3	0.639266	0.0622433	0.52265	0.0365602	0.0890216	4.61758e-06	2.13323e-05	18	20	20	B2	Artery. Aorta (GTEx)	EpiXcan	0.997592	gtex_aor	0.999981
3068	ENSG00000177697	CD151	-0.638931	-0.0460532	0.522868	0.0804139	0.210109	1.42916e-13	1.5248e-12	7	9	9	B2	Artery. Aorta (GTEx)	EpiXcan	0.997592	gtex_aor	0.999981
3069	ENSG00000177990	DPY19L2	-0.638249	-0.0262996	0.523312	0.167343	0.35891	1.45612e-25	3.85307e-24	15	19	19	B2	Artery. Aorta (GTEx)	EpiXcan	0.997592	gtex_aor	0.999981
3070	ENSG00000100422	CERK	-0.638121	-0.0357954	0.523395	0.0521471	0.0568204	0.000333197	0.00119317	25	31	31	B2	Artery. Aorta (GTEx)	EpiXcan	0.997592	gtex_aor	0.999981
3071	ENSG00000102595	UGGT2	0.637581	0.0227179	0.523747	0.214139	0.407437	3.67039e-29	1.26236e-27	32	39	39	B2	Artery. Aorta (GTEx)	EpiXcan	0.997592	gtex_aor	0.999981
3072	ENSG00000149922	TBX6	0.637273	0.0299899	0.523947	0.190006	0.297337	1.55494e-19	2.73787e-18	23	33	33	B2	Artery. Aorta (GTEx)	EpiXcan	0.997592	gtex_aor	0.999981
3073	ENSG00000154175	ABI3BP	0.636913	0.0779604	0.524182	0.0240256	0.0617094	0.000184891	0.000686683	70	79	79	B2	Artery. Aorta (GTEx)	EpiXcan	0.997592	gtex_aor	0.999981
3074	ENSG00000225032	AL162586.1	0.636604	0.0394459	0.524383	0.128462	0.0894081	3.95368e-06	1.83927e-05	42	49	49	B2	Artery. Aorta (GTEx)	EpiXcan	0.997592	gtex_aor	0.999981
3075	ENSG00000003989	SLC7A2	-0.636593	-0.0798434	0.52439	0.0406522	0.0519084	0.000511897	0.00179094	14	16	16	B2	Artery. Aorta (GTEx)	EpiXcan	0.997592	gtex_aor	0.999981
3076	ENSG00000260267	AC026471.1	0.636587	0.0985788	0.524394	0.025102	0.0153548	0.0596914	0.150227	13	18	18	B2	Artery. Aorta (GTEx)	EpiXcan	0.997592	gtex_aor	0.999981
3077	ENSG00000006042	TMEM98	-0.63654	-0.0572422	0.524424	0.0662513	0.15862	3.38908e-10	2.6503e-09	15	18	18	B2	Artery. Aorta (GTEx)	EpiXcan	0.997592	gtex_aor	0.999981
3078	ENSG00000187954	CYHR1	0.636302	0.0642766	0.524579	0.0386991	0.0731344	3.47514e-05	0.000141781	13	21	21	B2	Artery. Aorta (GTEx)	EpiXcan	0.997592	gtex_aor	0.999981
3079	ENSG00000189042	ZNF567	0.636147	0.0332258	0.524681	0.0880889	0.0495566	0.000852949	0.00287978	44	55	55	B2	Artery. Aorta (GTEx)	EpiXcan	0.997592	gtex_aor	0.999981
3080	ENSG00000114982	KANSL3	-0.636075	-0.052608	0.524727	0.137778	0.0575324	0.000286767	0.00103458	40	49	49	B2	Artery. Aorta (GTEx)	EpiXcan	0.997592	gtex_aor	0.999981
3081	ENSG00000204392	LSM2	0.635909	0.0582158	0.524836	0.0271573	0.0527382	0.000518107	0.00181176	13	13	13	B2	Artery. Aorta (GTEx)	EpiXcan	0.997592	gtex_aor	0.999981
3082	ENSG00000261324	AC010168.2	0.635462	0.164055	0.525127	0.0122481	0.0336418	0.00495698	0.0150125	12	19	19	B2	Artery. Aorta (GTEx)	EpiXcan	0.997592	gtex_aor	0.999981
3083	ENSG00000058056	USP13	0.635302	0.0529247	0.525232	0.0589638	0.0733725	4.28692e-05	0.000172934	31	38	38	B2	Artery. Aorta (GTEx)	EpiXcan	0.997592	gtex_aor	0.999981
3084	ENSG00000175920	DOK7	0.63524	0.07461	0.525272	0.0232879	0.102913	8.64825e-07	4.40283e-06	29	43	43	B2	Artery. Aorta (GTEx)	EpiXcan	0.997592	gtex_aor	0.999981
3085	ENSG00000133816	MICAL2	0.63509	0.0779496	0.52537	0.0178747	0.0113809	0.112548	0.264692	10	13	13	B2	Artery. Aorta (GTEx)	EpiXcan	0.997592	gtex_aor	0.999981
3086	ENSG00000170412	GPRC5C	0.634907	0.0582911	0.525489	0.0394733	0.0203336	0.0321007	0.0854431	31	38	38	B2	Artery. Aorta (GTEx)	EpiXcan	0.997592	gtex_aor	0.999981
3087	ENSG00000095303	PTGS1	-0.634199	-0.0612038	0.525951	0.029032	0.0676444	6.87586e-05	0.000269754	16	19	19	B2	Artery. Aorta (GTEx)	EpiXcan	0.997592	gtex_aor	0.999981
3088	ENSG00000175600	SUGCT	-0.634135	-0.078579	0.525993	0.0209887	0.165204	5.62409e-11	4.78577e-10	16	20	20	B2	Artery. Aorta (GTEx)	EpiXcan	0.997592	gtex_aor	0.999981
3089	ENSG00000224186	C5orf66	0.633691	0.0509585	0.526282	0.0673905	0.011512	0.107387	0.254305	42	48	48	B2	Artery. Aorta (GTEx)	EpiXcan	0.997592	gtex_aor	0.999981
3090	ENSG00000188157	AGRN	-0.633588	-0.0927682	0.52635	0.0160844	0.0806258	8.54795e-06	3.79493e-05	5	8	8	B2	Artery. Aorta (GTEx)	EpiXcan	0.997592	gtex_aor	0.999981
3091	ENSG00000116209	TMEM59	0.633532	0.0826939	0.526386	0.0335627	0.0276955	0.0105299	0.030385	35	43	43	B2	Artery. Aorta (GTEx)	EpiXcan	0.997592	gtex_aor	0.999981
3092	ENSG00000198945	L3MBTL3	0.633263	0.0300886	0.526562	0.115752	0.137298	4.75935e-09	3.29157e-08	34	38	38	B2	Artery. Aorta (GTEx)	EpiXcan	0.997592	gtex_aor	0.999981
3093	ENSG00000198951	NAGA	-0.632889	-0.0345714	0.526806	0.0954875	0.220498	8.06938e-15	9.55628e-14	13	19	19	B2	Artery. Aorta (GTEx)	EpiXcan	0.997592	gtex_aor	0.999981
3094	ENSG00000162819	BROX	0.63281	0.0634101	0.526858	0.0909516	0.0619356	0.000126359	0.000479084	45	49	49	B2	Artery. Aorta (GTEx)	EpiXcan	0.997592	gtex_aor	0.999981
3095	ENSG00000173598	NUDT4	-0.632402	-0.250227	0.527124	0.00210632	0.0147117	0.069768	0.173066	5	10	10	B2	Artery. Aorta (GTEx)	EpiXcan	0.997592	gtex_aor	0.999981
3096	ENSG00000205307	SAP25	-0.631327	-0.0442547	0.527827	0.0683739	0.227394	9.29667e-15	1.09357e-13	13	15	15	B2	Artery. Aorta (GTEx)	EpiXcan	0.997592	gtex_aor	0.999981
3097	ENSG00000104369	JPH1	-0.631268	-0.0473258	0.527865	0.0538229	0.072431	4.2436e-05	0.000171236	32	36	36	B2	Artery. Aorta (GTEx)	EpiXcan	0.997592	gtex_aor	0.999981
3098	ENSG00000135250	SRPK2	0.631162	0.0669915	0.527934	0.0180458	0.0978304	1.58311e-06	7.78921e-06	20	24	24	B2	Artery. Aorta (GTEx)	EpiXcan	0.997592	gtex_aor	0.999981
3099	ENSG00000160117	ANKLE1	-0.631079	-0.141942	0.527989	0.00614237	0.0303945	0.00867284	0.0253714	12	15	15	B2	Artery. Aorta (GTEx)	EpiXcan	0.997592	gtex_aor	0.999981
3100	ENSG00000102910	LONP2	-0.630902	-0.0631834	0.528105	0.0251288	0.227067	7.32489e-16	9.50267e-15	20	24	24	B2	Artery. Aorta (GTEx)	EpiXcan	0.997592	gtex_aor	0.999981
3101	ENSG00000247157	LINC01252	0.630893	0.020633	0.528111	0.199517	0.272363	1.31546e-17	1.98854e-16	36	41	41	B2	Artery. Aorta (GTEx)	EpiXcan	0.997592	gtex_aor	0.999981
3102	ENSG00000136891	TEX10	-0.630834	-0.0702939	0.528149	0.0504093	0.0487266	0.000898959	0.00302637	36	42	42	B2	Artery. Aorta (GTEx)	EpiXcan	0.997592	gtex_aor	0.999981
3103	ENSG00000135736	CCDC102A	-0.630735	-0.0417318	0.528214	0.0986902	0.202951	6.38276e-13	6.40013e-12	35	46	46	B2	Artery. Aorta (GTEx)	EpiXcan	0.997592	gtex_aor	0.999981
3104	ENSG00000072210	ALDH3A2	-0.630565	-0.0717199	0.528325	0.0414259	0.11199	2.07068e-07	1.15387e-06	28	41	41	B2	Artery. Aorta (GTEx)	EpiXcan	0.997592	gtex_aor	0.999981
3105	ENSG00000257621	PSMA3-AS1	0.630475	0.037953	0.528384	0.0685423	0.152058	4.08557e-10	3.17193e-09	8	9	9	B2	Artery. Aorta (GTEx)	EpiXcan	0.997592	gtex_aor	0.999981
3106	ENSG00000183779	ZNF703	-0.630475	-0.0541176	0.528384	0.156286	0.0635069	0.000125838	0.000477365	78	96	96	B2	Artery. Aorta (GTEx)	EpiXcan	0.997592	gtex_aor	0.999981
3107	ENSG00000170632	ARMC10	-0.630463	-0.0406666	0.528392	0.0645916	0.152112	1.21927e-10	1.00043e-09	10	11	11	B2	Artery. Aorta (GTEx)	EpiXcan	0.997592	gtex_aor	0.999981
3108	ENSG00000204618	RNF39	0.63026	0.0395024	0.528524	0.0358218	0.119193	9.8776e-08	5.77796e-07	26	29	29	B2	Artery. Aorta (GTEx)	EpiXcan	0.997592	gtex_aor	0.999981
3109	ENSG00000127415	IDUA	0.629978	0.0252577	0.528709	0.151537	0.130322	2.34872e-08	1.48363e-07	73	96	96	B2	Artery. Aorta (GTEx)	EpiXcan	0.997592	gtex_aor	0.999981
3110	ENSG00000106290	TAF6	-0.629423	-0.0475394	0.529072	0.0379139	0.0351342	0.00402537	0.0123731	18	23	23	B2	Artery. Aorta (GTEx)	EpiXcan	0.997592	gtex_aor	0.999981
3111	ENSG00000156172	C8orf37	-0.629288	-0.0496043	0.529161	0.0697504	0.154638	1.77283e-10	1.42949e-09	31	37	37	B2	Artery. Aorta (GTEx)	EpiXcan	0.997592	gtex_aor	0.999981
3112	ENSG00000221990	EXOC3-AS1	-0.629148	-0.0560754	0.529252	0.0428282	0.229738	5.20458e-15	6.24818e-14	13	20	20	B2	Artery. Aorta (GTEx)	EpiXcan	0.997592	gtex_aor	0.999981
3113	ENSG00000134996	OSTF1	0.628952	0.0796792	0.529381	0.016518	0.0520451	0.000588159	0.00203436	10	12	12	B2	Artery. Aorta (GTEx)	EpiXcan	0.997592	gtex_aor	0.999981
3114	ENSG00000236753	MKLN1-AS	-0.628881	-0.0530559	0.529427	0.0474459	0.0712468	4.88487e-05	0.000195088	9	10	10	B2	Artery. Aorta (GTEx)	EpiXcan	0.997592	gtex_aor	0.999981
3115	ENSG00000163608	NEPRO	-0.628584	-0.07487	0.529622	0.018784	0.0567122	0.000309317	0.00111249	8	9	9	B2	Artery. Aorta (GTEx)	EpiXcan	0.997592	gtex_aor	0.999981
3116	ENSG00000132376	INPP5K	-0.62858	-0.0492014	0.529624	0.0646152	0.0920236	2.68741e-06	1.2778e-05	13	17	17	B2	Artery. Aorta (GTEx)	EpiXcan	0.997592	gtex_aor	0.999981
3117	ENSG00000103742	IGDCC4	-0.628462	-0.0985104	0.529701	0.0240653	0.100971	7.24338e-07	3.72494e-06	11	14	14	B2	Artery. Aorta (GTEx)	EpiXcan	0.997592	gtex_aor	0.999981
3118	ENSG00000130669	PAK4	0.628447	0.0380013	0.529711	0.0834481	0.230219	1.39428e-14	1.61967e-13	13	17	17	B2	Artery. Aorta (GTEx)	EpiXcan	0.997592	gtex_aor	0.999981
3119	ENSG00000100296	THOC5	0.628414	0.016421	0.529733	0.546065	0.641903	1.06718e-60	4.81882e-58	91	117	117	B2	Artery. Aorta (GTEx)	EpiXcan	0.997592	gtex_aor	0.999981
3120	ENSG00000085832	EPS15	0.627999	0.0211086	0.530005	0.229438	0.383144	6.40218e-27	1.87878e-25	43	51	51	B2	Artery. Aorta (GTEx)	EpiXcan	0.997592	gtex_aor	0.999981
3121	ENSG00000197599	CCDC154	-0.627622	-0.0317376	0.530252	0.0750198	0.201237	5.04688e-13	5.11929e-12	30	33	33	B2	Artery. Aorta (GTEx)	EpiXcan	0.997592	gtex_aor	0.999981
3122	ENSG00000049245	VAMP3	-0.626715	-0.0199964	0.530846	0.239727	0.159043	2.40342e-10	1.91699e-09	77	96	96	B2	Artery. Aorta (GTEx)	EpiXcan	0.997592	gtex_aor	0.999981
3123	ENSG00000088367	EPB41L1	0.626496	0.119676	0.53099	0.0126972	0.043212	0.00181463	0.0058609	9	11	11	B2	Artery. Aorta (GTEx)	EpiXcan	0.997592	gtex_aor	0.999981
3124	ENSG00000196204	RNF216P1	-0.626428	-0.0244884	0.531034	0.188406	0.397003	1.18528e-28	3.95037e-27	23	33	33	B2	Artery. Aorta (GTEx)	EpiXcan	0.997592	gtex_aor	0.999981
3125	ENSG00000124243	BCAS4	-0.626083	-0.0355857	0.531261	0.230786	0.053836	0.000366519	0.00130415	98	122	122	B2	Artery. Aorta (GTEx)	EpiXcan	0.997592	gtex_aor	0.999981
3126	ENSG00000163803	PLB1	0.625675	0.0912292	0.531528	0.0187043	0.0815932	1.04962e-05	4.60148e-05	2	3	3	B2	Artery. Aorta (GTEx)	EpiXcan	0.997592	gtex_aor	0.999981
3127	ENSG00000166250	CLMP	0.625371	0.110099	0.531728	0.0159439	0.0924141	3.11444e-06	1.46689e-05	9	10	10	B2	Artery. Aorta (GTEx)	EpiXcan	0.997592	gtex_aor	0.999981
3128	ENSG00000270127	AC027020.2	0.625369	0.0169194	0.531729	0.378033	0.595488	1.33248e-54	3.45408e-52	6	10	10	B2	Artery. Aorta (GTEx)	EpiXcan	0.997592	gtex_aor	0.999981
3129	ENSG00000095370	SH2D3C	-0.625214	-0.100661	0.531831	0.0100892	0.0176354	0.0483721	0.124427	7	9	9	B2	Artery. Aorta (GTEx)	EpiXcan	0.997592	gtex_aor	0.999981
3130	ENSG00000242802	AP5Z1	0.625063	0.135328	0.531929	0.00778387	0.0347343	0.0049309	0.01494	9	9	9	B2	Artery. Aorta (GTEx)	EpiXcan	0.997592	gtex_aor	0.999981
3131	ENSG00000120008	WDR11	-0.624934	-0.0286922	0.532014	0.181062	0.138841	4.9551e-09	3.42357e-08	108	138	138	B2	Artery. Aorta (GTEx)	EpiXcan	0.997592	gtex_aor	0.999981
3132	ENSG00000164118	CEP44	0.624928	0.0883362	0.532018	0.0360922	0.0773383	1.62821e-05	6.95504e-05	12	17	17	B2	Artery. Aorta (GTEx)	EpiXcan	0.997592	gtex_aor	0.999981
3133	ENSG00000140945	CDH13	0.624624	0.0436824	0.532218	0.0925054	0.279761	3.78884e-19	6.38221e-18	32	45	45	B2	Artery. Aorta (GTEx)	EpiXcan	0.997592	gtex_aor	0.999981
3134	ENSG00000139168	ZCRB1	0.624588	0.0532906	0.532242	0.0397324	0.176878	2.34652e-11	2.06193e-10	14	19	19	B2	Artery. Aorta (GTEx)	EpiXcan	0.997592	gtex_aor	0.999981
3135	ENSG00000217930	PAM16	0.624573	0.0476196	0.532251	0.0983391	0.145203	1.84003e-09	1.33041e-08	31	43	43	B2	Artery. Aorta (GTEx)	EpiXcan	0.997592	gtex_aor	0.999981
3136	ENSG00000170624	SGCD	0.624567	0.0335997	0.532255	0.13516	0.254736	1.93336e-16	2.64547e-15	26	35	35	B2	Artery. Aorta (GTEx)	EpiXcan	0.997592	gtex_aor	0.999981
3137	ENSG00000182718	ANXA2	-0.624331	-0.0333349	0.53241	0.219957	0.0413909	0.00198776	0.00636865	125	146	146	B2	Artery. Aorta (GTEx)	EpiXcan	0.997592	gtex_aor	0.999981
3138	ENSG00000205084	TMEM231	-0.624042	-0.0454108	0.5326	0.0472204	0.0653205	0.000113426	0.000432626	16	18	18	B2	Artery. Aorta (GTEx)	EpiXcan	0.997592	gtex_aor	0.999981
3139	ENSG00000158604	TMED4	0.623931	0.11999	0.532673	0.0107341	0.014408	0.0708283	0.175323	7	10	10	B2	Artery. Aorta (GTEx)	EpiXcan	0.997592	gtex_aor	0.999981
3140	ENSG00000198554	WDHD1	0.623872	0.141386	0.532712	0.00314647	0.0175047	0.0482774	0.124226	10	14	14	B2	Artery. Aorta (GTEx)	EpiXcan	0.997592	gtex_aor	0.999981
3141	ENSG00000140575	IQGAP1	0.623657	0.0174901	0.532853	0.348683	0.590011	1.01949e-53	2.19552e-51	32	37	37	B2	Artery. Aorta (GTEx)	EpiXcan	0.997592	gtex_aor	0.999981
3142	ENSG00000100226	GTPBP1	0.623517	0.123495	0.532945	0.0106933	0.0359993	0.00390575	0.0120422	16	21	21	B2	Artery. Aorta (GTEx)	EpiXcan	0.997592	gtex_aor	0.999981
3143	ENSG00000204472	AIF1	-0.623094	-0.0491782	0.533223	0.0505335	0.0844825	8.17724e-06	3.6419e-05	44	50	50	B2	Artery. Aorta (GTEx)	EpiXcan	0.997592	gtex_aor	0.999981
3144	ENSG00000196154	S100A4	0.622483	0.0707019	0.533624	0.0280246	0.13348	1.09754e-08	7.25369e-08	26	33	33	B2	Artery. Aorta (GTEx)	EpiXcan	0.997592	gtex_aor	0.999981
3145	ENSG00000163904	SENP2	-0.622199	-0.0429876	0.533811	0.0558876	0.121318	8.92151e-08	5.24499e-07	35	42	42	B2	Artery. Aorta (GTEx)	EpiXcan	0.997592	gtex_aor	0.999981
3146	ENSG00000034510	TMSB10	-0.621929	-0.052128	0.533988	0.0750809	0.0565841	0.000325279	0.0011663	55	64	64	B2	Artery. Aorta (GTEx)	EpiXcan	0.997592	gtex_aor	0.999981
3147	ENSG00000154114	TBCEL	0.621771	0.105558	0.534093	0.0129324	0.0536403	0.000338609	0.00121197	5	7	7	B2	Artery. Aorta (GTEx)	EpiXcan	0.997592	gtex_aor	0.999981
3148	ENSG00000078053	AMPH	0.621684	0.0836735	0.53415	0.0108653	0.0167277	0.0475346	0.122472	2	2	2	B2	Artery. Aorta (GTEx)	EpiXcan	0.997592	gtex_aor	0.999981
3149	ENSG00000146909	NOM1	-0.621444	-0.059206	0.534308	0.038621	0.104509	7.06458e-07	3.637e-06	16	19	19	B2	Artery. Aorta (GTEx)	EpiXcan	0.997592	gtex_aor	0.999981
3150	ENSG00000154237	LRRK1	0.621201	0.0793803	0.534468	0.0132436	0.137675	7.73007e-09	5.20469e-08	13	16	16	B2	Artery. Aorta (GTEx)	EpiXcan	0.997592	gtex_aor	0.999981
3151	ENSG00000224152	AC009506.1	-0.621051	-0.0682083	0.534566	0.0339844	0.0284078	0.0111069	0.0318988	27	33	33	B2	Artery. Aorta (GTEx)	EpiXcan	0.997592	gtex_aor	0.999981
3152	ENSG00000178301	AQP11	0.620846	0.0484239	0.534701	0.0637666	0.135066	6.3356e-09	4.31351e-08	18	19	19	B2	Artery. Aorta (GTEx)	EpiXcan	0.997592	gtex_aor	0.999981
3153	ENSG00000185864	NPIPB4	0.620688	0.0512125	0.534805	0.032446	0.131011	1.24043e-08	8.14807e-08	32	47	47	B2	Artery. Aorta (GTEx)	EpiXcan	0.997592	gtex_aor	0.999981
3154	ENSG00000125753	VASP	-0.620512	-0.118185	0.534921	0.0126393	0.0258141	0.0149051	0.0420225	14	15	15	B2	Artery. Aorta (GTEx)	EpiXcan	0.997592	gtex_aor	0.999981
3155	ENSG00000101417	PXMP4	0.620203	0.0490676	0.535124	0.028596	0.0552805	0.000340455	0.00121791	13	17	17	B2	Artery. Aorta (GTEx)	EpiXcan	0.997592	gtex_aor	0.999981
3156	ENSG00000123415	SMUG1	0.620191	0.0886808	0.535132	0.0311565	0.0337635	0.00629826	0.0187901	16	22	22	B2	Artery. Aorta (GTEx)	EpiXcan	0.997592	gtex_aor	0.999981
3157	ENSG00000168765	GSTM4	0.620051	0.0253547	0.535224	0.0645837	0.21288	1.54217e-14	1.78407e-13	16	18	18	B2	Artery. Aorta (GTEx)	EpiXcan	0.997592	gtex_aor	0.999981
3158	ENSG00000154928	EPHB1	-0.619983	-0.0741192	0.535269	0.0217844	0.0746428	2.39485e-05	9.99795e-05	41	45	45	B2	Artery. Aorta (GTEx)	EpiXcan	0.997592	gtex_aor	0.999981
3159	ENSG00000103269	RHBDL1	-0.619837	-0.0284135	0.535365	0.0942467	0.191796	2.52446e-12	2.40064e-11	30	43	43	B2	Artery. Aorta (GTEx)	EpiXcan	0.997592	gtex_aor	0.999981
3160	ENSG00000112874	NUDT12	0.618993	0.0448164	0.535921	0.147774	0.183131	1.47599e-11	1.32103e-10	45	55	55	B2	Artery. Aorta (GTEx)	EpiXcan	0.997592	gtex_aor	0.999981
3161	ENSG00000066583	ISOC1	0.61863	0.102573	0.53616	0.0188151	0.0254983	0.0156137	0.0438085	77	96	96	B2	Artery. Aorta (GTEx)	EpiXcan	0.997592	gtex_aor	0.999981
3162	ENSG00000173264	GPR137	-0.618593	-0.180782	0.536184	0.00172005	0.0126112	0.091051	0.219899	7	9	9	B2	Artery. Aorta (GTEx)	EpiXcan	0.997592	gtex_aor	0.999981
3163	ENSG00000187713	TMEM203	-0.618561	-0.0683719	0.536206	0.0151083	0.016921	0.0540578	0.137407	19	27	27	B2	Artery. Aorta (GTEx)	EpiXcan	0.997592	gtex_aor	0.999981
3164	ENSG00000120885	CLU	-0.618455	-0.0212827	0.536275	0.225969	0.341242	5.37029e-23	1.18011e-21	24	28	28	B2	Artery. Aorta (GTEx)	EpiXcan	0.997592	gtex_aor	0.999981
3165	ENSG00000164663	USP49	0.618395	0.0552821	0.536315	0.0398029	0.0339715	0.00580801	0.0174128	22	28	28	B2	Artery. Aorta (GTEx)	EpiXcan	0.997592	gtex_aor	0.999981
3166	ENSG00000174021	GNG5	0.6179	0.14179	0.536641	0.00500296	0.050618	0.000663709	0.00227599	5	6	6	B2	Artery. Aorta (GTEx)	EpiXcan	0.997592	gtex_aor	0.999981
3167	ENSG00000172508	CARNS1	-0.617222	-0.0739063	0.537088	0.02358	0.0163946	0.0487484	0.125322	19	23	23	B2	Artery. Aorta (GTEx)	EpiXcan	0.997592	gtex_aor	0.999981
3168	ENSG00000137218	FRS3	-0.617176	-0.0383788	0.537119	0.0721185	0.143895	3.57865e-09	2.50972e-08	12	16	16	B2	Artery. Aorta (GTEx)	EpiXcan	0.997592	gtex_aor	0.999981
3169	ENSG00000159164	SV2A	0.617099	0.0383743	0.537169	0.0486945	0.0947331	9.88899e-07	4.99193e-06	19	25	25	B2	Artery. Aorta (GTEx)	EpiXcan	0.997592	gtex_aor	0.999981
3170	ENSG00000267508	ZNF285	0.617082	0.0586399	0.537181	0.0428247	0.350815	2.78967e-24	6.75601e-23	6	13	13	B2	Artery. Aorta (GTEx)	EpiXcan	0.997592	gtex_aor	0.999981
3171	ENSG00000162745	OLFML2B	-0.617003	-0.0866093	0.537233	0.0237361	0.0478015	0.000979384	0.00328527	18	25	25	B2	Artery. Aorta (GTEx)	EpiXcan	0.997592	gtex_aor	0.999981
3172	ENSG00000156103	MMP16	0.616866	0.0504836	0.537323	0.0447619	0.0809908	1.62529e-05	6.94468e-05	28	34	34	B2	Artery. Aorta (GTEx)	EpiXcan	0.997592	gtex_aor	0.999981
3173	ENSG00000163374	YY1AP1	0.616865	0.0866681	0.537324	0.0218554	0.0334694	0.00569579	0.017102	15	21	21	B2	Artery. Aorta (GTEx)	EpiXcan	0.997592	gtex_aor	0.999981
3174	ENSG00000171503	ETFDH	-0.616627	-0.0353728	0.537481	0.0950789	0.142935	3.05933e-09	2.1574e-08	20	21	21	B2	Artery. Aorta (GTEx)	EpiXcan	0.997592	gtex_aor	0.999981
3175	ENSG00000114742	WDR48	-0.616105	-0.0311109	0.537825	0.10703	0.0790312	1.59581e-05	6.82704e-05	56	63	63	B2	Artery. Aorta (GTEx)	EpiXcan	0.997592	gtex_aor	0.999981
3176	ENSG00000168291	PDHB	0.61577	0.0471423	0.538046	0.0553488	0.135255	9.7184e-09	6.46084e-08	20	28	28	B2	Artery. Aorta (GTEx)	EpiXcan	0.997592	gtex_aor	0.999981
3177	ENSG00000125827	TMX4	0.615677	0.0474246	0.538108	0.0934068	0.0511241	0.000703383	0.00240321	45	57	57	B2	Artery. Aorta (GTEx)	EpiXcan	0.997592	gtex_aor	0.999981
3178	ENSG00000101460	MAP1LC3A	-0.614995	-0.0339622	0.538558	0.0899853	0.220306	3.91373e-14	4.38626e-13	10	11	11	B2	Artery. Aorta (GTEx)	EpiXcan	0.997592	gtex_aor	0.999981
3179	ENSG00000152749	GPR180	-0.614856	-0.0362627	0.53865	0.10292	0.257919	4.57202e-17	6.61148e-16	13	16	16	B2	Artery. Aorta (GTEx)	EpiXcan	0.997592	gtex_aor	0.999981
3180	ENSG00000270696	AC005034.3	0.614806	0.0510663	0.538683	0.0431286	0.149022	1.63898e-09	1.1912e-08	27	33	33	B2	Artery. Aorta (GTEx)	EpiXcan	0.997592	gtex_aor	0.999981
3181	ENSG00000105483	CARD8	-0.614803	-0.0565413	0.538685	0.0388098	0.0369888	0.00266054	0.00836716	19	21	21	B2	Artery. Aorta (GTEx)	EpiXcan	0.997592	gtex_aor	0.999981
3182	ENSG00000142230	SAE1	-0.614542	-0.0707491	0.538857	0.0209273	0.0239975	0.0193304	0.0534969	9	13	13	B2	Artery. Aorta (GTEx)	EpiXcan	0.997592	gtex_aor	0.999981
3183	ENSG00000173210	ABLIM3	0.614368	0.175259	0.538972	0.00477576	0.0192827	0.0381838	0.100187	4	6	6	B2	Artery. Aorta (GTEx)	EpiXcan	0.997592	gtex_aor	0.999981
3184	ENSG00000196151	WDSUB1	-0.614025	-0.0252976	0.539199	0.197111	0.313319	1.00976e-20	1.93891e-19	41	53	53	B2	Artery. Aorta (GTEx)	EpiXcan	0.997592	gtex_aor	0.999981
3185	ENSG00000185483	ROR1	-0.613838	-0.152422	0.539323	0.00663954	0.0561957	0.000327406	0.00117303	3	4	4	B2	Artery. Aorta (GTEx)	EpiXcan	0.997592	gtex_aor	0.999981
3186	ENSG00000164880	INTS1	-0.61383	-0.0215874	0.539328	0.249867	0.473854	6.59714e-37	3.92965e-35	63	90	90	B2	Artery. Aorta (GTEx)	EpiXcan	0.997592	gtex_aor	0.999981
3187	ENSG00000152527	PLEKHH2	-0.613468	-0.0302477	0.539567	0.118027	0.372905	6.59271e-27	1.93064e-25	31	48	48	B2	Artery. Aorta (GTEx)	EpiXcan	0.997592	gtex_aor	0.999981
3188	ENSG00000177600	RPLP2	0.612928	0.0987252	0.539924	0.016915	0.0115081	0.102131	0.243587	14	21	21	B2	Artery. Aorta (GTEx)	EpiXcan	0.997592	gtex_aor	0.999981
3189	ENSG00000133739	LRRCC1	0.612829	0.0228551	0.53999	0.247109	0.458915	6.00895e-34	2.861e-32	44	55	55	B2	Artery. Aorta (GTEx)	EpiXcan	0.997592	gtex_aor	0.999981
3190	ENSG00000117477	CCDC181	-0.612729	-0.0341829	0.540055	0.111192	0.204455	6.1901e-13	6.21586e-12	19	24	24	B2	Artery. Aorta (GTEx)	EpiXcan	0.997592	gtex_aor	0.999981
3191	ENSG00000116574	RHOU	0.612114	0.0763476	0.540462	0.019158	0.0319598	0.00731876	0.0216711	8	9	9	B2	Artery. Aorta (GTEx)	EpiXcan	0.997592	gtex_aor	0.999981
3192	ENSG00000100445	SDR39U1	0.611941	0.0672607	0.540577	0.0300794	0.0996767	5.15572e-07	2.71519e-06	10	13	13	B2	Artery. Aorta (GTEx)	EpiXcan	0.997592	gtex_aor	0.999981
3193	ENSG00000048392	RRM2B	0.610797	0.0583217	0.541334	0.033088	0.0436404	0.00124936	0.0041354	14	15	15	B2	Artery. Aorta (GTEx)	EpiXcan	0.997592	gtex_aor	0.999981
3194	ENSG00000101751	POLI	-0.610046	-0.0386539	0.541831	0.0719768	0.312267	4.09697e-21	8.08877e-20	27	34	34	B2	Artery. Aorta (GTEx)	EpiXcan	0.997592	gtex_aor	0.999981
3195	ENSG00000109654	TRIM2	-0.60982	-0.0534593	0.541981	0.0522746	0.248936	2.45354e-16	3.32153e-15	16	25	25	B2	Artery. Aorta (GTEx)	EpiXcan	0.997592	gtex_aor	0.999981
3196	ENSG00000112378	PERP	-0.609504	-0.0410625	0.542191	0.0350337	0.0751372	2.55989e-05	0.000106236	21	25	25	B2	Artery. Aorta (GTEx)	EpiXcan	0.997592	gtex_aor	0.999981
3197	ENSG00000073712	FERMT2	0.609308	0.143718	0.54232	0.00770392	0.0162393	0.0576509	0.145641	6	6	6	B2	Artery. Aorta (GTEx)	EpiXcan	0.997592	gtex_aor	0.999981
3198	ENSG00000169203	RP11-231C14.4	0.60911	0.0824272	0.542451	0.0187242	0.0662515	0.000102556	0.000394064	7	12	12	B2	Artery. Aorta (GTEx)	EpiXcan	0.997592	gtex_aor	0.999981
3199	ENSG00000173442	EHBP1L1	-0.608641	-0.064942	0.542763	0.0443832	0.0100939	0.136869	0.314288	30	42	42	B2	Artery. Aorta (GTEx)	EpiXcan	0.997592	gtex_aor	0.999981
3200	ENSG00000168309	FAM107A	-0.608636	-0.0762166	0.542766	0.0351512	0.0739258	3.55817e-05	0.000145084	21	22	22	B2	Artery. Aorta (GTEx)	EpiXcan	0.997592	gtex_aor	0.999981
3201	ENSG00000183426	NPIPA1	0.608427	0.0156077	0.542904	0.231535	0.445741	1.23865e-32	5.31858e-31	71	98	98	B2	Artery. Aorta (GTEx)	EpiXcan	0.997592	gtex_aor	0.999981
3202	ENSG00000124608	AARS2	0.608358	0.170849	0.54295	0.00575213	0.0147022	0.0669359	0.166721	6	6	6	B2	Artery. Aorta (GTEx)	EpiXcan	0.997592	gtex_aor	0.999981
3203	ENSG00000149547	EI24	0.608295	0.0592748	0.542992	0.0161421	0.0309232	0.00811543	0.0238856	18	24	24	B2	Artery. Aorta (GTEx)	EpiXcan	0.997592	gtex_aor	0.999981
3204	ENSG00000205710	C17orf107	0.608128	0.0306249	0.543103	0.0981499	0.0941731	8.77218e-07	4.45924e-06	27	34	34	B2	Artery. Aorta (GTEx)	EpiXcan	0.997592	gtex_aor	0.999981
3205	ENSG00000163110	PDLIM5	0.60788	0.0642548	0.543267	0.0240752	0.0735414	4.16667e-05	0.000168472	12	20	20	B2	Artery. Aorta (GTEx)	EpiXcan	0.997592	gtex_aor	0.999981
3206	ENSG00000196187	TMEM63A	0.607771	0.0695497	0.543339	0.0347385	0.0786154	1.83697e-05	7.78267e-05	10	11	11	B2	Artery. Aorta (GTEx)	EpiXcan	0.997592	gtex_aor	0.999981
3207	ENSG00000099817	POLR2E	-0.607363	-0.0221086	0.54361	0.193528	0.484393	9.55803e-37	5.59805e-35	35	55	55	B2	Artery. Aorta (GTEx)	EpiXcan	0.997592	gtex_aor	0.999981
3208	ENSG00000173209	AHSA2	0.607075	0.0308166	0.543801	0.12107	0.515193	1.26502e-40	1.01769e-38	43	51	51	B2	Artery. Aorta (GTEx)	EpiXcan	0.997592	gtex_aor	0.999981
3209	ENSG00000148090	AUH	-0.606439	-0.0824858	0.544223	0.0123816	0.0234998	0.0213894	0.0587652	9	10	10	B2	Artery. Aorta (GTEx)	EpiXcan	0.997592	gtex_aor	0.999981
3210	ENSG00000272604	AC073073.2	-0.606035	-0.179168	0.544491	0.00307553	0.0156168	0.0634151	0.158685	7	10	10	B2	Artery. Aorta (GTEx)	EpiXcan	0.997592	gtex_aor	0.999981
3211	ENSG00000119673	ACOT2	0.606015	0.0375448	0.544505	0.12567	0.32092	1.50838e-21	3.05562e-20	6	8	8	B2	Artery. Aorta (GTEx)	EpiXcan	0.997592	gtex_aor	0.999981
3212	ENSG00000174628	IQCK	0.605736	0.0513605	0.54469	0.083956	0.0879741	3.16455e-06	1.48849e-05	41	57	57	B2	Artery. Aorta (GTEx)	EpiXcan	0.997592	gtex_aor	0.999981
3213	ENSG00000124201	ZNFX1	0.605698	0.133387	0.544715	0.0158286	0.0216371	0.0276401	0.0744908	8	10	10	B2	Artery. Aorta (GTEx)	EpiXcan	0.997592	gtex_aor	0.999981
3214	ENSG00000165233	CARD19	0.60516	0.0795123	0.545073	0.0194213	0.0761677	2.63724e-05	0.000109219	19	27	27	B2	Artery. Aorta (GTEx)	EpiXcan	0.997592	gtex_aor	0.999981
3215	ENSG00000121864	ZNF639	-0.603168	-0.0884303	0.546397	0.0203835	0.0147614	0.0659147	0.164499	9	12	12	B2	Artery. Aorta (GTEx)	EpiXcan	0.997592	gtex_aor	0.999981
3216	ENSG00000055118	KCNH2	-0.602981	-0.0415273	0.546522	0.071069	0.166019	6.80273e-11	5.74334e-10	5	7	7	B2	Artery. Aorta (GTEx)	EpiXcan	0.997592	gtex_aor	0.999981
3217	ENSG00000149269	PAK1	0.602749	0.0672788	0.546676	0.0483483	0.0942971	1.96456e-06	9.51882e-06	35	43	43	B2	Artery. Aorta (GTEx)	EpiXcan	0.997592	gtex_aor	0.999981
3218	ENSG00000172780	RAB43	-0.601927	-0.0572244	0.547223	0.0257383	0.0804212	1.13941e-05	4.97487e-05	12	20	20	B2	Artery. Aorta (GTEx)	EpiXcan	0.997592	gtex_aor	0.999981
3219	ENSG00000240731	AL139287.1	0.60186	0.480064	0.547268	0.000407607	0.0307709	0.00791519	0.0233306	2	10	10	B2	Artery. Aorta (GTEx)	EpiXcan	0.997592	gtex_aor	0.999981
3220	ENSG00000185619	PCGF3	-0.601712	-0.0163041	0.547366	0.320249	0.57021	2.22155e-49	3.41728e-47	56	69	69	B2	Artery. Aorta (GTEx)	EpiXcan	0.997592	gtex_aor	0.999981
3221	ENSG00000127022	CANX	0.601627	0.0428016	0.547423	0.0705928	0.184671	9.54524e-12	8.665e-11	25	33	33	B2	Artery. Aorta (GTEx)	EpiXcan	0.997592	gtex_aor	0.999981
3222	ENSG00000115594	IL1R1	-0.601614	-0.0314347	0.547431	0.133967	0.1652	8.00462e-11	6.72561e-10	28	33	33	B2	Artery. Aorta (GTEx)	EpiXcan	0.997592	gtex_aor	0.999981
3223	ENSG00000005249	PRKAR2B	0.601134	0.0162591	0.547751	0.518224	0.155127	8.33446e-10	6.22217e-09	188	240	240	B2	Artery. Aorta (GTEx)	EpiXcan	0.997592	gtex_aor	0.999981
3224	ENSG00000099974	DDTL	-0.601003	-0.0752583	0.547838	0.0237903	0.39792	7.81529e-29	2.62977e-27	13	24	24	B2	Artery. Aorta (GTEx)	EpiXcan	0.997592	gtex_aor	0.999981
3225	ENSG00000228998	AC091167.2	0.60099	0.026994	0.547846	0.166988	0.321362	1.21546e-21	2.48742e-20	16	19	19	B2	Artery. Aorta (GTEx)	EpiXcan	0.997592	gtex_aor	0.999981
3226	ENSG00000215252	GOLGA8B	-0.600895	-0.0193218	0.54791	0.0838717	0.0135588	0.0848394	0.206644	48	57	57	B2	Artery. Aorta (GTEx)	EpiXcan	0.997592	gtex_aor	0.999981
3227	ENSG00000163702	IL17RC	0.600534	0.0340051	0.548151	0.135167	0.18251	9.45621e-12	8.6065e-11	32	39	39	B2	Artery. Aorta (GTEx)	EpiXcan	0.997592	gtex_aor	0.999981
3228	ENSG00000122497	NBPF14	-0.600352	-0.0804853	0.548272	0.0316414	0.0513961	0.00053839	0.00187519	44	57	57	B2	Artery. Aorta (GTEx)	EpiXcan	0.997592	gtex_aor	0.999981
3229	ENSG00000272750	AL592148.3	-0.600279	-0.043251	0.54832	0.0500262	0.346347	3.68745e-24	8.83852e-23	21	34	34	B2	Artery. Aorta (GTEx)	EpiXcan	0.997592	gtex_aor	0.999981
3230	ENSG00000105281	SLC1A5	0.599765	0.195109	0.548663	0.00380613	0.0581117	0.000278718	0.00100866	3	3	3	B2	Artery. Aorta (GTEx)	EpiXcan	0.997592	gtex_aor	0.999981
3231	ENSG00000011485	PPP5C	0.59949	0.165724	0.548846	0.00973617	0.0834138	1.02979e-05	4.52165e-05	17	28	28	B2	Artery. Aorta (GTEx)	EpiXcan	0.997592	gtex_aor	0.999981
3232	ENSG00000198917	SPOUT1	-0.599165	-0.121463	0.549063	0.00877068	0.128038	3.28803e-08	2.03834e-07	9	13	13	B2	Artery. Aorta (GTEx)	EpiXcan	0.997592	gtex_aor	0.999981
3233	ENSG00000155660	PDIA4	0.598922	0.133179	0.549225	0.0102103	0.0496555	0.000781315	0.00265651	17	23	23	B2	Artery. Aorta (GTEx)	EpiXcan	0.997592	gtex_aor	0.999981
3234	ENSG00000151422	FER	0.598834	0.0402966	0.549284	0.0540223	0.10759	1.91472e-07	1.07081e-06	28	32	32	B2	Artery. Aorta (GTEx)	EpiXcan	0.997592	gtex_aor	0.999981
3235	ENSG00000228506	AL513550.1	-0.598466	-0.0180212	0.549529	0.279103	0.461633	3.36478e-34	1.64686e-32	9	9	9	B2	Artery. Aorta (GTEx)	EpiXcan	0.997592	gtex_aor	0.999981
3236	ENSG00000167695	FAM57A	0.59821	0.038571	0.549699	0.0465875	0.0391188	0.00285508	0.00894883	24	27	27	B2	Artery. Aorta (GTEx)	EpiXcan	0.997592	gtex_aor	0.999981
3237	ENSG00000146109	ABT1	0.598199	0.0569059	0.549707	0.0401139	0.0212346	0.0278029	0.0748865	38	50	50	B2	Artery. Aorta (GTEx)	EpiXcan	0.997592	gtex_aor	0.999981
3238	ENSG00000205593	DENND6B	-0.598084	-0.158311	0.549784	0.00711666	0.0625482	0.000147584	0.000554749	18	25	25	B2	Artery. Aorta (GTEx)	EpiXcan	0.997592	gtex_aor	0.999981
3239	ENSG00000271959	AC100803.3	0.597853	0.072043	0.549938	0.0220684	0.0949687	1.64637e-06	8.08628e-06	10	12	12	B2	Artery. Aorta (GTEx)	EpiXcan	0.997592	gtex_aor	0.999981
3240	ENSG00000101639	CEP192	-0.597499	-0.0212041	0.550175	0.200995	0.604551	1.31881e-53	2.79708e-51	26	42	42	B2	Artery. Aorta (GTEx)	EpiXcan	0.997592	gtex_aor	0.999981
3241	ENSG00000108788	MLX	-0.597374	-0.0941718	0.550257	0.0140009	0.0426184	0.00173646	0.00562271	6	8	8	B2	Artery. Aorta (GTEx)	EpiXcan	0.997592	gtex_aor	0.999981
3242	ENSG00000150687	PRSS23	-0.596478	-0.0616877	0.550856	0.0228433	0.102188	7.38288e-07	3.78972e-06	6	7	7	B2	Artery. Aorta (GTEx)	EpiXcan	0.997592	gtex_aor	0.999981
3243	ENSG00000181061	HIGD1A	0.596362	0.0739016	0.550933	0.0169651	0.0554944	0.00034584	0.00123591	14	18	18	B2	Artery. Aorta (GTEx)	EpiXcan	0.997592	gtex_aor	0.999981
3244	ENSG00000198373	WWP2	-0.59614	-0.0327272	0.551082	0.0607135	0.124376	4.25669e-08	2.59291e-07	12	20	20	B2	Artery. Aorta (GTEx)	EpiXcan	0.997592	gtex_aor	0.999981
3245	ENSG00000272645	GTF2IP20	-0.596074	-0.0572478	0.551126	0.0548313	0.383226	6.96545e-27	2.02287e-25	3	4	4	B2	Artery. Aorta (GTEx)	EpiXcan	0.997592	gtex_aor	0.999981
3246	ENSG00000151233	GXYLT1	0.595866	0.026305	0.551265	0.12356	0.217229	7.1134e-14	7.79745e-13	21	24	24	B2	Artery. Aorta (GTEx)	EpiXcan	0.997592	gtex_aor	0.999981
3247	ENSG00000101158	NELFCD	0.595777	0.0192927	0.551324	0.297038	0.467341	6.46827e-38	4.1918e-36	12	13	13	B2	Artery. Aorta (GTEx)	EpiXcan	0.997592	gtex_aor	0.999981
3248	ENSG00000100625	SIX4	0.595646	0.0778141	0.551412	0.0107335	0.0246238	0.019763	0.0546183	11	13	13	B2	Artery. Aorta (GTEx)	EpiXcan	0.997592	gtex_aor	0.999981
3249	ENSG00000160345	C9orf116	0.595318	0.20723	0.551631	0.00420599	0.0713623	3.12764e-05	0.000128352	2	3	3	B2	Artery. Aorta (GTEx)	EpiXcan	0.997592	gtex_aor	0.999981
3250	ENSG00000184060	ADAP2	-0.595194	-0.179016	0.551714	0.00618689	0.0119076	0.0933194	0.224641	4	4	4	B2	Artery. Aorta (GTEx)	EpiXcan	0.997592	gtex_aor	0.999981
3251	ENSG00000137054	POLR1E	0.594952	0.0260232	0.551876	0.0298508	0.040109	0.00247351	0.00782113	35	41	41	B2	Artery. Aorta (GTEx)	EpiXcan	0.997592	gtex_aor	0.999981
3252	ENSG00000153989	NUS1	-0.59477	-0.0440035	0.551997	0.0470848	0.0831998	1.12659e-05	4.92044e-05	21	21	21	B2	Artery. Aorta (GTEx)	EpiXcan	0.997592	gtex_aor	0.999981
3253	ENSG00000100399	CHADL	0.594157	0.0349963	0.552407	0.14921	0.20862	2.10541e-13	2.20595e-12	30	33	33	B2	Artery. Aorta (GTEx)	EpiXcan	0.997592	gtex_aor	0.999981
3254	ENSG00000108556	CHRNE	0.594155	0.0233798	0.552409	0.153523	0.326176	6.30802e-24	1.48903e-22	23	28	28	B2	Artery. Aorta (GTEx)	EpiXcan	0.997592	gtex_aor	0.999981
3255	ENSG00000166963	MAP1A	-0.594099	-0.114336	0.552446	0.0111895	0.0573516	0.000253994	0.000923721	11	17	17	B2	Artery. Aorta (GTEx)	EpiXcan	0.997592	gtex_aor	0.999981
3256	ENSG00000132359	RAP1GAP2	-0.594082	-0.0744066	0.552457	0.0306204	0.0717291	3.21137e-05	0.000131595	16	22	22	B2	Artery. Aorta (GTEx)	EpiXcan	0.997592	gtex_aor	0.999981
3257	ENSG00000127884	ECHS1	0.594043	0.0783692	0.552483	0.0300579	0.0450357	0.00119592	0.00396786	10	13	13	B2	Artery. Aorta (GTEx)	EpiXcan	0.997592	gtex_aor	0.999981
3258	ENSG00000121486	TRMT1L	0.593443	0.116839	0.552885	0.00679108	0.0250522	0.017683	0.0492198	7	8	8	B2	Artery. Aorta (GTEx)	EpiXcan	0.997592	gtex_aor	0.999981
3259	ENSG00000154001	PPP2R5E	0.592941	0.0869828	0.553221	0.0125916	0.039968	0.0020966	0.00669592	14	16	16	B2	Artery. Aorta (GTEx)	EpiXcan	0.997592	gtex_aor	0.999981
3260	ENSG00000115840	SLC25A12	-0.592761	-0.0900112	0.553341	0.0162621	0.108195	3.78508e-07	2.0308e-06	10	14	14	B2	Artery. Aorta (GTEx)	EpiXcan	0.997592	gtex_aor	0.999981
3261	ENSG00000168246	UBTD2	-0.592638	-0.106921	0.553423	0.0146545	0.0143435	0.0752463	0.185277	10	14	14	B2	Artery. Aorta (GTEx)	EpiXcan	0.997592	gtex_aor	0.999981
3262	ENSG00000113916	BCL6	-0.592357	-0.108901	0.553611	0.0114908	0.0213244	0.0300308	0.0803616	5	6	6	B2	Artery. Aorta (GTEx)	EpiXcan	0.997592	gtex_aor	0.999981
3263	ENSG00000188315	C3orf62	-0.592313	-0.0625728	0.553641	0.0276291	0.0631926	0.000135355	0.000511254	18	21	21	B2	Artery. Aorta (GTEx)	EpiXcan	0.997592	gtex_aor	0.999981
3264	ENSG00000165434	PGM2L1	-0.591884	-0.0393287	0.553929	0.0462654	0.11409	1.52666e-07	8.68354e-07	13	15	15	B2	Artery. Aorta (GTEx)	EpiXcan	0.997592	gtex_aor	0.999981
3265	ENSG00000162585	FAAP20	-0.591432	-0.0319652	0.554231	0.0764285	0.233935	1.34593e-15	1.6958e-14	11	14	14	B2	Artery. Aorta (GTEx)	EpiXcan	0.997592	gtex_aor	0.999981
3266	ENSG00000272379	AL008729.2	-0.591324	-0.0391115	0.554303	0.109735	0.103649	5.89969e-07	3.07919e-06	42	55	55	B2	Artery. Aorta (GTEx)	EpiXcan	0.997592	gtex_aor	0.999981
3267	ENSG00000204856	FAM216A	-0.591283	-0.0529927	0.554331	0.0478816	0.0610893	0.00013163	0.000497987	20	21	21	B2	Artery. Aorta (GTEx)	EpiXcan	0.997592	gtex_aor	0.999981
3268	ENSG00000073803	MAP3K13	-0.591272	-0.174485	0.554338	0.00465689	0.0110533	0.12001	0.280545	5	7	7	B2	Artery. Aorta (GTEx)	EpiXcan	0.997592	gtex_aor	0.999981
3269	ENSG00000130309	COLGALT1	-0.591265	-0.0691722	0.554343	0.0328826	0.0937738	2.7709e-06	1.31437e-05	18	25	25	B2	Artery. Aorta (GTEx)	EpiXcan	0.997592	gtex_aor	0.999981
3270	ENSG00000144468	RHBDD1	0.590935	0.0842209	0.554564	0.0184767	0.0303851	0.00851749	0.0249587	19	21	21	B2	Artery. Aorta (GTEx)	EpiXcan	0.997592	gtex_aor	0.999981
3271	ENSG00000184517	ZFP1	-0.590688	-0.0300253	0.554729	0.119099	0.267311	1.64194e-17	2.46609e-16	30	41	41	B2	Artery. Aorta (GTEx)	EpiXcan	0.997592	gtex_aor	0.999981
3272	ENSG00000261373	VPS9D1-AS1	-0.590316	-0.0366592	0.554979	0.064784	0.11812	6.61445e-08	3.94332e-07	24	32	32	B2	Artery. Aorta (GTEx)	EpiXcan	0.997592	gtex_aor	0.999981
3273	ENSG00000120327	PCDHB14	0.590259	0.07522	0.555017	0.0291972	0.0923766	2.63226e-06	1.2537e-05	21	24	24	B2	Artery. Aorta (GTEx)	EpiXcan	0.997592	gtex_aor	0.999981
3274	ENSG00000238018	AC093110.1	0.590086	0.0238685	0.555133	0.102595	0.0335232	0.00563174	0.0169242	51	61	61	B2	Artery. Aorta (GTEx)	EpiXcan	0.997592	gtex_aor	0.999981
3275	ENSG00000132016	C19orf57	0.589311	0.21292	0.555653	0.00337611	0.0309497	0.00850657	0.024932	9	18	18	B2	Artery. Aorta (GTEx)	EpiXcan	0.997592	gtex_aor	0.999981
3276	ENSG00000163378	EOGT	0.588816	0.0381791	0.555984	0.0656676	0.145007	2.26876e-09	1.62695e-08	14	18	18	B2	Artery. Aorta (GTEx)	EpiXcan	0.997592	gtex_aor	0.999981
3277	ENSG00000177483	RBM44	0.588733	0.0356967	0.556041	0.0677263	0.216884	2.09039e-14	2.39258e-13	26	29	29	B2	Artery. Aorta (GTEx)	EpiXcan	0.997592	gtex_aor	0.999981
3278	ENSG00000187741	FANCA	-0.58854	-0.0720131	0.55617	0.0318492	0.229067	1.05471e-14	1.23858e-13	6	10	10	B2	Artery. Aorta (GTEx)	EpiXcan	0.997592	gtex_aor	0.999981
3279	ENSG00000112110	MRPL18	-0.588502	-0.052995	0.556195	0.03706	0.200714	9.16262e-13	9.08345e-12	12	19	19	B2	Artery. Aorta (GTEx)	EpiXcan	0.997592	gtex_aor	0.999981
3280	ENSG00000085998	POMGNT1	0.58833	0.0701614	0.556311	0.0288802	0.0292217	0.009734	0.0282338	16	17	17	B2	Artery. Aorta (GTEx)	EpiXcan	0.997592	gtex_aor	0.999981
3281	ENSG00000181458	TMEM45A	0.587893	0.0252181	0.556604	0.0885185	0.0835417	7.04529e-06	3.17106e-05	40	45	45	B2	Artery. Aorta (GTEx)	EpiXcan	0.997592	gtex_aor	0.999981
3282	ENSG00000088833	NSFL1C	0.587819	0.0601142	0.556654	0.0360252	0.0962965	2.14486e-06	1.03281e-05	23	31	31	B2	Artery. Aorta (GTEx)	EpiXcan	0.997592	gtex_aor	0.999981
3283	ENSG00000106868	SUSD1	-0.587512	-0.0228433	0.55686	0.183289	0.298641	4.87325e-20	8.92876e-19	21	27	27	B2	Artery. Aorta (GTEx)	EpiXcan	0.997592	gtex_aor	0.999981
3284	ENSG00000171793	CTPS1	0.587478	0.0754679	0.556883	0.0246885	0.0723401	4.14614e-05	0.000167787	13	14	14	B2	Artery. Aorta (GTEx)	EpiXcan	0.997592	gtex_aor	0.999981
3285	ENSG00000244625	MIATNB	-0.586958	-0.073682	0.557232	0.027771	0.0907433	3.56719e-06	1.66812e-05	2	3	3	B2	Artery. Aorta (GTEx)	EpiXcan	0.997592	gtex_aor	0.999981
3286	ENSG00000030582	GRN	0.586848	0.0550197	0.557306	0.0348742	0.105376	6.42065e-07	3.33122e-06	5	5	5	B2	Artery. Aorta (GTEx)	EpiXcan	0.997592	gtex_aor	0.999981
3287	ENSG00000161813	LARP4	0.58674	0.11089	0.557378	0.00931289	0.0310525	0.0082946	0.0243873	7	10	10	B2	Artery. Aorta (GTEx)	EpiXcan	0.997592	gtex_aor	0.999981
3288	ENSG00000197892	KIF13B	0.586567	0.0305446	0.557495	0.0957954	0.199649	3.1155e-13	3.21139e-12	12	14	14	B2	Artery. Aorta (GTEx)	EpiXcan	0.997592	gtex_aor	0.999981
3289	ENSG00000213658	LAT	-0.586567	-0.192009	0.557495	0.00401633	0.116428	1.40761e-07	8.04234e-07	2	5	5	B2	Artery. Aorta (GTEx)	EpiXcan	0.997592	gtex_aor	0.999981
3290	ENSG00000116016	EPAS1	-0.586522	-0.151568	0.557525	0.00428184	0.0302037	0.00904373	0.0263738	3	6	6	B2	Artery. Aorta (GTEx)	EpiXcan	0.997592	gtex_aor	0.999981
3291	ENSG00000070610	GBA2	-0.586189	-0.0524371	0.557749	0.0363848	0.0919137	2.81105e-06	1.33161e-05	7	7	7	B2	Artery. Aorta (GTEx)	EpiXcan	0.997592	gtex_aor	0.999981
3292	ENSG00000176623	RMDN1	-0.585873	-0.0478566	0.557961	0.054053	0.149696	8.11134e-10	6.06855e-09	13	15	15	B2	Artery. Aorta (GTEx)	EpiXcan	0.997592	gtex_aor	0.999981
3293	ENSG00000165568	AKR1E2	-0.585509	-0.0716357	0.558206	0.0260414	0.0433576	0.00139241	0.00458826	33	48	48	B2	Artery. Aorta (GTEx)	EpiXcan	0.997592	gtex_aor	0.999981
3294	ENSG00000151725	CENPU	0.585423	0.0677202	0.558263	0.0358232	0.162884	2.44012e-10	1.94294e-09	6	8	8	B2	Artery. Aorta (GTEx)	EpiXcan	0.997592	gtex_aor	0.999981
3295	ENSG00000169682	SPNS1	-0.585005	-0.39597	0.558545	0.000939286	0.0509973	0.000537841	0.00187374	2	5	5	B2	Artery. Aorta (GTEx)	EpiXcan	0.997592	gtex_aor	0.999981
3296	ENSG00000112293	GPLD1	0.584865	0.0436882	0.558639	0.0601341	0.0696097	4.10051e-05	0.000166133	23	28	28	B2	Artery. Aorta (GTEx)	EpiXcan	0.997592	gtex_aor	0.999981
3297	ENSG00000171067	C11orf24	0.584761	0.025073	0.558708	0.170372	0.244487	4.76811e-16	6.28474e-15	13	13	13	B2	Artery. Aorta (GTEx)	EpiXcan	0.997592	gtex_aor	0.999981
3298	ENSG00000081014	AP4E1	0.584699	0.474393	0.55875	0.000479887	0.0599972	0.000195092	0.000721123	5	8	8	B2	Artery. Aorta (GTEx)	EpiXcan	0.997592	gtex_aor	0.999981
3299	ENSG00000067066	SP100	-0.584519	-0.091145	0.558871	0.0183625	0.0103834	0.12923	0.299397	21	32	32	B2	Artery. Aorta (GTEx)	EpiXcan	0.997592	gtex_aor	0.999981
3300	ENSG00000171476	HOPX	-0.584498	-0.0411458	0.558885	0.0380894	0.0290642	0.0112325	0.0322396	26	33	33	B2	Artery. Aorta (GTEx)	EpiXcan	0.997592	gtex_aor	0.999981
3301	ENSG00000150540	HNMT	0.584129	0.0733113	0.559133	0.0214605	0.0424704	0.00185194	0.00596586	15	17	17	B2	Artery. Aorta (GTEx)	EpiXcan	0.997592	gtex_aor	0.999981
3302	ENSG00000182173	TSEN54	-0.584046	-0.052986	0.55919	0.0267629	0.0202912	0.0349772	0.0923795	25	29	29	B2	Artery. Aorta (GTEx)	EpiXcan	0.997592	gtex_aor	0.999981
3303	ENSG00000095321	CRAT	0.583055	0.0335774	0.559856	0.133109	0.30133	9.44936e-20	1.69797e-18	32	39	39	B2	Artery. Aorta (GTEx)	EpiXcan	0.997592	gtex_aor	0.999981
3304	ENSG00000167377	ZNF23	-0.58292	-0.0467911	0.559947	0.0550692	0.0824846	1.29897e-05	5.62591e-05	29	35	35	B2	Artery. Aorta (GTEx)	EpiXcan	0.997592	gtex_aor	0.999981
3305	ENSG00000111850	SMIM8	-0.582773	-0.0934625	0.560046	0.0113444	0.067343	8.21584e-05	0.000318751	3	3	3	B2	Artery. Aorta (GTEx)	EpiXcan	0.997592	gtex_aor	0.999981
3306	ENSG00000149557	FEZ1	-0.582576	-0.0274184	0.560179	0.139768	0.206856	1.61872e-13	1.71139e-12	7	7	7	B2	Artery. Aorta (GTEx)	EpiXcan	0.997592	gtex_aor	0.999981
3307	ENSG00000178691	SUZ12	-0.581977	-0.063726	0.560582	0.0359477	0.0604278	0.00019051	0.000706054	18	23	23	B2	Artery. Aorta (GTEx)	EpiXcan	0.997592	gtex_aor	0.999981
3308	ENSG00000170955	CAVIN3	-0.581645	-0.0255307	0.560806	0.231855	0.3791	3.07219e-26	8.54959e-25	25	30	30	B2	Artery. Aorta (GTEx)	EpiXcan	0.997592	gtex_aor	0.999981
3309	ENSG00000159231	CBR3	0.581479	0.0662847	0.560918	0.0175232	0.0832666	1.10082e-05	4.8124e-05	9	13	13	B2	Artery. Aorta (GTEx)	EpiXcan	0.997592	gtex_aor	0.999981
3310	ENSG00000151693	ASAP2	0.581192	0.0309816	0.561111	0.090935	0.108662	3.52454e-07	1.90471e-06	46	57	57	B2	Artery. Aorta (GTEx)	EpiXcan	0.997592	gtex_aor	0.999981
3311	ENSG00000134313	KIDINS220	-0.580907	-0.0437618	0.561303	0.0376646	0.0207704	0.028557	0.0766963	36	51	51	B2	Artery. Aorta (GTEx)	EpiXcan	0.997592	gtex_aor	0.999981
3312	ENSG00000105711	SCN1B	-0.580695	-0.0390735	0.561446	0.0655007	0.0817516	1.14169e-05	4.98328e-05	25	27	27	B2	Artery. Aorta (GTEx)	EpiXcan	0.997592	gtex_aor	0.999981
3313	ENSG00000151612	ZNF827	-0.5806	-0.0513424	0.56151	0.0298575	0.0539419	0.000451503	0.00158798	13	17	17	B2	Artery. Aorta (GTEx)	EpiXcan	0.997592	gtex_aor	0.999981
3314	ENSG00000125901	MRPS26	-0.580588	-0.0427422	0.561518	0.0546169	0.132852	9.86466e-09	6.55055e-08	11	12	12	B2	Artery. Aorta (GTEx)	EpiXcan	0.997592	gtex_aor	0.999981
3315	ENSG00000177453	NIM1K	-0.580391	-0.0587673	0.561651	0.0246284	0.0360267	0.00386871	0.011944	7	8	8	B2	Artery. Aorta (GTEx)	EpiXcan	0.997592	gtex_aor	0.999981
3316	ENSG00000129317	PUS7L	0.58001	0.0534331	0.561908	0.0354571	0.026721	0.0144696	0.0408604	16	18	18	B2	Artery. Aorta (GTEx)	EpiXcan	0.997592	gtex_aor	0.999981
3317	ENSG00000271918	AC034236.2	-0.580008	-0.0607665	0.561909	0.0212491	0.104536	6.03112e-07	3.14076e-06	3	4	4	B2	Artery. Aorta (GTEx)	EpiXcan	0.997592	gtex_aor	0.999981
3318	ENSG00000134884	ARGLU1	0.579947	0.0376702	0.56195	0.0249247	0.018429	0.0443077	0.114983	13	17	17	B2	Artery. Aorta (GTEx)	EpiXcan	0.997592	gtex_aor	0.999981
3319	ENSG00000100325	ASCC2	-0.579796	-0.0445955	0.562052	0.0490225	0.0448267	0.00108988	0.00363847	30	33	33	B2	Artery. Aorta (GTEx)	EpiXcan	0.997592	gtex_aor	0.999981
3320	ENSG00000204622	HLA-J	-0.579673	-0.0360929	0.562135	0.141964	0.386451	1.25614e-27	3.89016e-26	61	85	85	B2	Artery. Aorta (GTEx)	EpiXcan	0.997592	gtex_aor	0.999981
3321	ENSG00000100412	ACO2	-0.579277	-0.0579357	0.562402	0.0238884	0.107383	4.32152e-07	2.30185e-06	14	20	20	B2	Artery. Aorta (GTEx)	EpiXcan	0.997592	gtex_aor	0.999981
3322	ENSG00000142632	ARHGEF19	0.579221	0.0162214	0.56244	0.432608	0.682217	1.13648e-67	1.13632e-64	26	33	33	B2	Artery. Aorta (GTEx)	EpiXcan	0.997592	gtex_aor	0.999981
3323	ENSG00000166295	ANAPC16	-0.578642	-0.0152111	0.562831	0.0516243	0.0698125	2.16253e-05	9.07678e-05	19	20	20	B2	Artery. Aorta (GTEx)	EpiXcan	0.997592	gtex_aor	0.999981
3324	ENSG00000198673	FAM19A2	0.578577	0.0227464	0.562875	0.187449	0.31814	1.30108e-21	2.65103e-20	81	92	92	B2	Artery. Aorta (GTEx)	EpiXcan	0.997592	gtex_aor	0.999981
3325	ENSG00000097033	SH3GLB1	-0.577897	-0.075918	0.563334	0.0223265	0.0684741	5.99476e-05	0.000236513	5	5	5	B2	Artery. Aorta (GTEx)	EpiXcan	0.997592	gtex_aor	0.999981
3326	ENSG00000148308	GTF3C5	0.577596	0.10696	0.563537	0.00745635	0.0178945	0.0457212	0.118235	5	6	6	B2	Artery. Aorta (GTEx)	EpiXcan	0.997592	gtex_aor	0.999981
3327	ENSG00000196372	ASB13	0.577359	0.0375192	0.563697	0.10595	0.158812	1.78549e-10	1.43887e-09	35	47	47	B2	Artery. Aorta (GTEx)	EpiXcan	0.997592	gtex_aor	0.999981
3328	ENSG00000145075	CCDC39	0.577315	0.123991	0.563727	0.00854667	0.0401318	0.00239349	0.0075784	6	6	6	B2	Artery. Aorta (GTEx)	EpiXcan	0.997592	gtex_aor	0.999981
3329	ENSG00000113240	CLK4	-0.576973	-0.0491967	0.563958	0.0759267	0.0872364	6.08761e-06	2.7676e-05	45	52	52	B2	Artery. Aorta (GTEx)	EpiXcan	0.997592	gtex_aor	0.999981
3330	ENSG00000114405	C3orf14	0.576893	0.0544685	0.564012	0.0239958	0.066211	0.000106383	0.000407205	4	4	4	B2	Artery. Aorta (GTEx)	EpiXcan	0.997592	gtex_aor	0.999981
3331	ENSG00000167766	ZNF83	0.576408	0.0265991	0.56434	0.189568	0.48276	9.84683e-37	5.74316e-35	21	29	29	B2	Artery. Aorta (GTEx)	EpiXcan	0.997592	gtex_aor	0.999981
3332	ENSG00000111581	NUP107	0.576361	0.026043	0.564371	0.169528	0.247275	1.54066e-16	2.12894e-15	47	51	51	B2	Artery. Aorta (GTEx)	EpiXcan	0.997592	gtex_aor	0.999981
3333	ENSG00000059122	FLYWCH1	0.576207	0.0218859	0.564475	0.244463	0.668441	1.9702e-64	1.25359e-61	22	33	33	B2	Artery. Aorta (GTEx)	EpiXcan	0.997592	gtex_aor	0.999981
3334	ENSG00000186834	HEXIM1	-0.575955	-0.044206	0.564646	0.0340045	0.0341915	0.00543539	0.0163799	14	22	22	B2	Artery. Aorta (GTEx)	EpiXcan	0.997592	gtex_aor	0.999981
3335	ENSG00000104626	ERI1	-0.575952	-0.0517434	0.564647	0.0423666	0.0241221	0.0193303	0.0534969	40	55	55	B2	Artery. Aorta (GTEx)	EpiXcan	0.997592	gtex_aor	0.999981
3336	ENSG00000144231	POLR2D	0.575694	0.0606615	0.564822	0.0538271	0.0617381	0.000184975	0.000686811	43	59	59	B2	Artery. Aorta (GTEx)	EpiXcan	0.997592	gtex_aor	0.999981
3337	ENSG00000133026	MYH10	0.575266	0.0404147	0.565111	0.185823	0.0306608	0.00829377	0.0243873	97	126	126	B2	Artery. Aorta (GTEx)	EpiXcan	0.997592	gtex_aor	0.999981
3338	ENSG00000107317	PTGDS	0.575197	0.13707	0.565158	0.00828859	0.0580786	0.000222889	0.000817182	16	25	25	B2	Artery. Aorta (GTEx)	EpiXcan	0.997592	gtex_aor	0.999981
3339	ENSG00000106477	CEP41	-0.575125	-0.0520989	0.565207	0.0296082	0.055183	0.00038391	0.00136326	8	10	10	B2	Artery. Aorta (GTEx)	EpiXcan	0.997592	gtex_aor	0.999981
3340	ENSG00000139508	SLC46A3	0.574998	0.0448702	0.565292	0.0774945	0.0602059	0.000225563	0.000826121	46	54	54	B2	Artery. Aorta (GTEx)	EpiXcan	0.997592	gtex_aor	0.999981
3341	ENSG00000122390	NAA60	-0.573507	-0.04431	0.566302	0.0674804	0.146001	2.23198e-09	1.60222e-08	23	29	29	B2	Artery. Aorta (GTEx)	EpiXcan	0.997592	gtex_aor	0.999981
3342	ENSG00000109016	DHRS7B	-0.573412	-0.104654	0.566366	0.0128133	0.0132221	0.0852479	0.207458	6	6	6	B2	Artery. Aorta (GTEx)	EpiXcan	0.997592	gtex_aor	0.999981
3343	ENSG00000105298	CACTIN	0.573412	0.130001	0.566366	0.00635012	0.088138	4.51106e-06	2.08678e-05	9	15	15	B2	Artery. Aorta (GTEx)	EpiXcan	0.997592	gtex_aor	0.999981
3344	ENSG00000169629	RGPD8	0.573368	0.015944	0.566396	0.443985	0.600172	2.67779e-52	4.99782e-50	23	26	26	B2	Artery. Aorta (GTEx)	EpiXcan	0.997592	gtex_aor	0.999981
3345	ENSG00000140104	C14orf79	0.573098	0.0252827	0.566578	0.207974	0.236518	7.32109e-16	9.50267e-15	38	50	50	B2	Artery. Aorta (GTEx)	EpiXcan	0.997592	gtex_aor	0.999981
3346	ENSG00000103257	SLC7A5	-0.572995	-0.142527	0.566648	0.00404714	0.018063	0.0437505	0.113706	20	27	27	B2	Artery. Aorta (GTEx)	EpiXcan	0.997592	gtex_aor	0.999981
3347	ENSG00000188677	PARVB	-0.572674	-0.0275371	0.566865	0.179983	0.350664	3.74122e-24	8.93678e-23	21	26	26	B2	Artery. Aorta (GTEx)	EpiXcan	0.997592	gtex_aor	0.999981
3348	ENSG00000106012	IQCE	-0.572624	-0.0329393	0.566899	0.0972727	0.0439534	0.00152991	0.00500248	60	72	72	B2	Artery. Aorta (GTEx)	EpiXcan	0.997592	gtex_aor	0.999981
3349	ENSG00000110025	SNX15	-0.572314	-0.120355	0.56711	0.00600658	0.0237045	0.0185702	0.0515355	3	5	5	B2	Artery. Aorta (GTEx)	EpiXcan	0.997592	gtex_aor	0.999981
3350	ENSG00000164967	RPP25L	0.57228	0.0362167	0.567132	0.0826212	0.072131	4.95039e-05	0.000197649	31	32	32	B2	Artery. Aorta (GTEx)	EpiXcan	0.997592	gtex_aor	0.999981
3351	ENSG00000164038	SLC9B2	0.572143	0.0360787	0.567225	0.0772994	0.080122	1.62114e-05	6.92908e-05	28	29	29	B2	Artery. Aorta (GTEx)	EpiXcan	0.997592	gtex_aor	0.999981
3352	ENSG00000151892	GFRA1	-0.571737	-0.226788	0.5675	0.00282634	0.0104062	0.126464	0.293768	1	1	1	B2	Artery. Aorta (GTEx)	EpiXcan	0.997592	gtex_aor	0.999981
3353	ENSG00000182263	FIGN	0.571659	0.0285099	0.567553	0.098706	0.139822	6.86206e-09	4.64933e-08	50	58	58	B2	Artery. Aorta (GTEx)	EpiXcan	0.997592	gtex_aor	0.999981
3354	ENSG00000119041	GTF3C3	0.571386	0.0707747	0.567738	0.0824113	0.0510945	0.000696439	0.00238123	43	49	49	B2	Artery. Aorta (GTEx)	EpiXcan	0.997592	gtex_aor	0.999981
3355	ENSG00000235381	AL596202.1	0.571269	0.0225752	0.567817	0.121445	0.13763	4.58802e-09	3.18093e-08	53	57	57	B2	Artery. Aorta (GTEx)	EpiXcan	0.997592	gtex_aor	0.999981
3356	ENSG00000151640	DPYSL4	-0.57089	-0.0140447	0.568074	0.365936	0.525907	7.39719e-44	7.09218e-42	20	26	26	B2	Artery. Aorta (GTEx)	EpiXcan	0.997592	gtex_aor	0.999981
3357	ENSG00000155111	CDK19	-0.570845	-0.0608422	0.568105	0.020682	0.0170072	0.0519014	0.132697	39	47	47	B2	Artery. Aorta (GTEx)	EpiXcan	0.997592	gtex_aor	0.999981
3358	ENSG00000084072	PPIE	0.570633	0.0151134	0.568249	0.399366	0.392822	4.62759e-37	2.79211e-35	32	34	34	B2	Artery. Aorta (GTEx)	EpiXcan	0.997592	gtex_aor	0.999981
3359	ENSG00000152284	TCF7L1	0.570005	0.0419368	0.568675	0.0811891	0.261138	3.10183e-17	4.56087e-16	11	15	15	B2	Artery. Aorta (GTEx)	EpiXcan	0.997592	gtex_aor	0.999981
3360	ENSG00000167670	CHAF1A	0.569875	0.0151898	0.568763	0.314016	0.436533	1.97176e-32	8.33857e-31	50	68	68	B2	Artery. Aorta (GTEx)	EpiXcan	0.997592	gtex_aor	0.999981
3361	ENSG00000245552	AP000787.1	-0.568602	-0.133866	0.569626	0.0066655	0.0266948	0.0130372	0.0370547	6	6	6	B2	Artery. Aorta (GTEx)	EpiXcan	0.997592	gtex_aor	0.999981
3362	ENSG00000150938	CRIM1	0.568026	0.0928679	0.570017	0.0155769	0.0335931	0.00628226	0.0187463	13	14	14	B2	Artery. Aorta (GTEx)	EpiXcan	0.997592	gtex_aor	0.999981
3363	ENSG00000127580	WDR24	-0.567611	-0.0569698	0.570299	0.024707	0.0551769	0.0003417	0.00122205	12	17	17	B2	Artery. Aorta (GTEx)	EpiXcan	0.997592	gtex_aor	0.999981
3364	ENSG00000197498	RPF2	-0.567228	-0.0838051	0.570559	0.0147897	0.017713	0.0473252	0.122005	15	19	19	B2	Artery. Aorta (GTEx)	EpiXcan	0.997592	gtex_aor	0.999981
3365	ENSG00000104731	KLHDC4	0.566995	0.0749317	0.570718	0.0383527	0.271879	7.48421e-18	1.15506e-16	30	43	43	B2	Artery. Aorta (GTEx)	EpiXcan	0.997592	gtex_aor	0.999981
3366	ENSG00000267270	PARD6G-AS1	-0.566575	-0.07322	0.571003	0.0161262	0.0235497	0.0213162	0.0585871	11	14	14	B2	Artery. Aorta (GTEx)	EpiXcan	0.997592	gtex_aor	0.999981
3367	ENSG00000124440	HIF3A	0.566461	0.0320112	0.571081	0.0456339	0.212741	1.18115e-13	1.2689e-12	31	41	41	B2	Artery. Aorta (GTEx)	EpiXcan	0.997592	gtex_aor	0.999981
3368	ENSG00000144369	FAM171B	-0.566459	-0.0377466	0.571082	0.0731648	0.23708	1.58828e-15	1.99218e-14	17	25	25	B2	Artery. Aorta (GTEx)	EpiXcan	0.997592	gtex_aor	0.999981
3369	ENSG00000224531	SMIM13	0.566404	0.112967	0.571119	0.00701016	0.0368869	0.00421284	0.0129266	7	9	9	B2	Artery. Aorta (GTEx)	EpiXcan	0.997592	gtex_aor	0.999981
3370	ENSG00000160111	CPAMD8	0.566199	0.0565863	0.571259	0.0504552	0.0716689	4.14489e-05	0.000167785	14	16	16	B2	Artery. Aorta (GTEx)	EpiXcan	0.997592	gtex_aor	0.999981
3371	ENSG00000152348	ATG10	0.566036	0.0146579	0.571369	0.35978	0.449404	2.69078e-33	1.21783e-31	27	31	31	B2	Artery. Aorta (GTEx)	EpiXcan	0.997592	gtex_aor	0.999981
3372	ENSG00000100350	FOXRED2	-0.565792	-0.0316652	0.571535	0.0751029	0.105403	4.75865e-07	2.51935e-06	19	22	22	B2	Artery. Aorta (GTEx)	EpiXcan	0.997592	gtex_aor	0.999981
3373	ENSG00000075651	PLD1	-0.565603	-0.0316619	0.571664	0.0850427	0.236875	1.14332e-15	1.45097e-14	48	58	58	B2	Artery. Aorta (GTEx)	EpiXcan	0.997592	gtex_aor	0.999981
3374	ENSG00000153774	CFDP1	0.565553	0.0643001	0.571698	0.0258808	0.0716612	4.50312e-05	0.000180978	10	14	14	B2	Artery. Aorta (GTEx)	EpiXcan	0.997592	gtex_aor	0.999981
3375	ENSG00000151239	TWF1	-0.565227	-0.0243672	0.571919	0.198476	0.043115	0.00162287	0.00528055	148	172	172	B2	Artery. Aorta (GTEx)	EpiXcan	0.997592	gtex_aor	0.999981
3376	ENSG00000152256	PDK1	0.564695	0.0642761	0.572281	0.0369902	0.0580168	0.000234906	0.000858543	57	69	69	B2	Artery. Aorta (GTEx)	EpiXcan	0.997592	gtex_aor	0.999981
3377	ENSG00000180104	EXOC3	0.564474	0.0392031	0.572431	0.0549889	0.227615	1.24573e-14	1.45314e-13	26	36	36	B2	Artery. Aorta (GTEx)	EpiXcan	0.997592	gtex_aor	0.999981
3378	ENSG00000111801	BTN3A3	0.564088	0.0645568	0.572694	0.0269662	0.0310784	0.00804604	0.0236868	13	18	18	B2	Artery. Aorta (GTEx)	EpiXcan	0.997592	gtex_aor	0.999981
3379	ENSG00000163754	GYG1	-0.564027	-0.0198992	0.572736	0.0865203	0.0968341	1.21155e-06	6.05471e-06	26	34	34	B2	Artery. Aorta (GTEx)	EpiXcan	0.997592	gtex_aor	0.999981
3380	ENSG00000127054	INTS11	0.563485	0.223206	0.573104	0.00273487	0.0441477	0.0014662	0.00481443	10	21	21	B2	Artery. Aorta (GTEx)	EpiXcan	0.997592	gtex_aor	0.999981
3381	ENSG00000132196	HSD17B7	0.563025	0.0319516	0.573418	0.0516595	0.0438013	0.0015861	0.00517173	38	43	43	B2	Artery. Aorta (GTEx)	EpiXcan	0.997592	gtex_aor	0.999981
3382	ENSG00000075336	TIMM21	0.562929	0.116277	0.573483	0.00911313	0.0380024	0.00330419	0.0102828	14	17	17	B2	Artery. Aorta (GTEx)	EpiXcan	0.997592	gtex_aor	0.999981
3383	ENSG00000130921	C12orf65	-0.562306	-0.0395365	0.573907	0.0994784	0.199309	1.16307e-12	1.14492e-11	17	22	22	B2	Artery. Aorta (GTEx)	EpiXcan	0.997592	gtex_aor	0.999981
3384	ENSG00000108175	ZMIZ1	0.56201	0.163456	0.574109	0.00614073	0.0250966	0.0169574	0.0473604	4	5	5	B2	Artery. Aorta (GTEx)	EpiXcan	0.997592	gtex_aor	0.999981
3385	ENSG00000111321	LTBR	0.561793	0.0290498	0.574257	0.141178	0.384133	1.13023e-26	3.23538e-25	10	15	15	B2	Artery. Aorta (GTEx)	EpiXcan	0.997592	gtex_aor	0.999981
3386	ENSG00000156414	TDRD9	-0.561739	-0.0409366	0.574294	0.0649901	0.121296	2.51818e-08	1.58424e-07	21	25	25	B2	Artery. Aorta (GTEx)	EpiXcan	0.997592	gtex_aor	0.999981
3387	ENSG00000136856	SLC2A8	-0.561526	-0.029947	0.574439	0.116654	0.1942	1.82468e-12	1.76151e-11	9	14	14	B2	Artery. Aorta (GTEx)	EpiXcan	0.997592	gtex_aor	0.999981
3388	ENSG00000138600	SPPL2A	0.561106	0.0295671	0.574725	0.0772323	0.137754	8.10371e-09	5.43795e-08	40	46	46	B2	Artery. Aorta (GTEx)	EpiXcan	0.997592	gtex_aor	0.999981
3389	ENSG00000153551	CMTM7	-0.561096	-0.0618887	0.574732	0.0168982	0.0773389	2.58115e-05	0.000107055	19	23	23	B2	Artery. Aorta (GTEx)	EpiXcan	0.997592	gtex_aor	0.999981
3390	ENSG00000180822	PSMG4	0.561058	0.0338247	0.574758	0.137741	0.308424	8.52218e-21	1.64543e-19	36	46	46	B2	Artery. Aorta (GTEx)	EpiXcan	0.997592	gtex_aor	0.999981
3391	ENSG00000128604	IRF5	0.560473	0.0278611	0.575157	0.179229	0.321594	5.51679e-22	1.14848e-20	19	23	23	B2	Artery. Aorta (GTEx)	EpiXcan	0.997592	gtex_aor	0.999981
3392	ENSG00000273014	AC018645.2	0.56027	0.0895482	0.575295	0.015054	0.0641577	0.000129631	0.000490957	15	16	16	B2	Artery. Aorta (GTEx)	EpiXcan	0.997592	gtex_aor	0.999981
3393	ENSG00000272779	AC245060.4	0.560263	1.63886	0.5753	5.07357e-05	0.266582	1.63145e-17	2.45295e-16	1	11	11	B2	Artery. Aorta (GTEx)	EpiXcan	0.997592	gtex_aor	0.999981
3394	ENSG00000136870	ZNF189	-0.559413	-0.0221707	0.57588	0.10483	0.0913613	2.71322e-06	1.2892e-05	56	60	60	B2	Artery. Aorta (GTEx)	EpiXcan	0.997592	gtex_aor	0.999981
3395	ENSG00000105971	CAV2	-0.55911	-0.0793496	0.576087	0.0134673	0.0850924	6.70042e-06	3.02849e-05	12	13	13	B2	Artery. Aorta (GTEx)	EpiXcan	0.997592	gtex_aor	0.999981
3396	ENSG00000185875	THNSL1	-0.559107	-0.196112	0.576089	0.00319884	0.0156055	0.0615658	0.154472	4	5	5	B2	Artery. Aorta (GTEx)	EpiXcan	0.997592	gtex_aor	0.999981
3397	ENSG00000075292	ZNF638	-0.558954	-0.0363623	0.576193	0.0596393	0.187961	4.14425e-12	3.88035e-11	48	66	66	B2	Artery. Aorta (GTEx)	EpiXcan	0.997592	gtex_aor	0.999981
3398	ENSG00000105136	ZNF419	-0.55839	-0.0834695	0.576578	0.0126823	0.020332	0.0323716	0.0860988	8	11	11	B2	Artery. Aorta (GTEx)	EpiXcan	0.997592	gtex_aor	0.999981
3399	ENSG00000117480	FAAH	0.55826	0.0479405	0.576667	0.0489632	0.183129	4.98287e-12	4.63149e-11	17	23	23	B2	Artery. Aorta (GTEx)	EpiXcan	0.997592	gtex_aor	0.999981
3400	ENSG00000174586	ZNF497	0.557842	0.0282574	0.576953	0.070171	0.0883656	3.79156e-06	1.76796e-05	41	49	49	B2	Artery. Aorta (GTEx)	EpiXcan	0.997592	gtex_aor	0.999981
3401	ENSG00000168385	SEPT2	0.557525	0.0156479	0.577169	0.390772	0.556472	1.89868e-46	2.37301e-44	23	28	28	B2	Artery. Aorta (GTEx)	EpiXcan	0.997592	gtex_aor	0.999981
3402	ENSG00000126814	TRMT5	0.557434	0.109783	0.577231	0.0119209	0.029556	0.00971701	0.0281904	13	15	15	B2	Artery. Aorta (GTEx)	EpiXcan	0.997592	gtex_aor	0.999981
3403	ENSG00000106070	GRB10	0.557187	0.585608	0.5774	0.000299819	0.0252344	0.0178329	0.0496074	1	3	3	B2	Artery. Aorta (GTEx)	EpiXcan	0.997592	gtex_aor	0.999981
3404	ENSG00000272732	AC004982.1	0.55706	0.0373082	0.577487	0.0192854	0.0471796	0.001029	0.00344263	10	26	26	B2	Artery. Aorta (GTEx)	EpiXcan	0.997592	gtex_aor	0.999981
3405	ENSG00000169758	TMEM266	-0.55682	-0.0361797	0.57765	0.0544548	0.0743526	3.29264e-05	0.000134728	20	22	22	B2	Artery. Aorta (GTEx)	EpiXcan	0.997592	gtex_aor	0.999981
3406	ENSG00000132356	PRKAA1	-0.556793	-0.195554	0.577669	0.00210916	0.0118657	0.107262	0.254149	10	13	13	B2	Artery. Aorta (GTEx)	EpiXcan	0.997592	gtex_aor	0.999981
3407	ENSG00000125952	MAX	-0.556378	-0.0438357	0.577953	0.0636195	0.0165348	0.0526063	0.134254	44	51	51	B2	Artery. Aorta (GTEx)	EpiXcan	0.997592	gtex_aor	0.999981
3408	ENSG00000153363	LINC00467	-0.556371	-0.208501	0.577957	0.00272544	0.0365874	0.00390655	0.0120422	8	11	11	B2	Artery. Aorta (GTEx)	EpiXcan	0.997592	gtex_aor	0.999981
3409	ENSG00000086570	FAT2	0.556178	0.0435374	0.578089	0.0442974	0.0519784	0.000414308	0.00146378	22	27	27	B2	Artery. Aorta (GTEx)	EpiXcan	0.997592	gtex_aor	0.999981
3410	ENSG00000185596	WASH3P	-0.555054	-0.051924	0.578857	0.038125	0.0260221	0.0163048	0.0456468	25	34	34	B2	Artery. Aorta (GTEx)	EpiXcan	0.997592	gtex_aor	0.999981
3411	ENSG00000130312	MRPL34	0.554836	0.0303177	0.579007	0.110883	0.454815	4.25074e-34	2.07324e-32	27	37	37	B2	Artery. Aorta (GTEx)	EpiXcan	0.997592	gtex_aor	0.999981
3412	ENSG00000158286	RNF207	0.55465	0.0345321	0.579134	0.0652602	0.0943554	2.7523e-06	1.30643e-05	22	26	26	B2	Artery. Aorta (GTEx)	EpiXcan	0.997592	gtex_aor	0.999981
3413	ENSG00000146242	TPBG	0.55428	0.0262852	0.579387	0.125023	0.434836	2.82299e-32	1.17608e-30	20	29	29	B2	Artery. Aorta (GTEx)	EpiXcan	0.997592	gtex_aor	0.999981
3414	ENSG00000100814	CCNB1IP1	-0.554199	-0.039107	0.579442	0.0507354	0.0916595	2.24823e-06	1.08035e-05	7	9	9	B2	Artery. Aorta (GTEx)	EpiXcan	0.997592	gtex_aor	0.999981
3415	ENSG00000271344	AC018638.6	0.554049	0.0391156	0.579545	0.0499724	0.0480847	0.000968946	0.00325259	46	53	53	B2	Artery. Aorta (GTEx)	EpiXcan	0.997592	gtex_aor	0.999981
3416	ENSG00000053372	MRTO4	0.554022	0.0407976	0.579564	0.0878811	0.10153	9.78776e-07	4.95154e-06	57	71	71	B2	Artery. Aorta (GTEx)	EpiXcan	0.997592	gtex_aor	0.999981
3417	ENSG00000092529	CAPN3	-0.553914	-0.142007	0.579638	0.00492075	0.0129627	0.0889895	0.215403	24	29	29	B2	Artery. Aorta (GTEx)	EpiXcan	0.997592	gtex_aor	0.999981
3418	ENSG00000018280	SLC11A1	0.553806	0.255269	0.579712	0.00204573	0.0104057	0.123396	0.287499	3	4	4	B2	Artery. Aorta (GTEx)	EpiXcan	0.997592	gtex_aor	0.999981
3419	ENSG00000119431	HDHD3	0.552906	0.0274609	0.580328	0.179304	0.3048	2.45212e-20	4.58275e-19	45	50	50	B2	Artery. Aorta (GTEx)	EpiXcan	0.997592	gtex_aor	0.999981
3420	ENSG00000034533	ASTE1	-0.552845	-0.0919974	0.58037	0.0209059	0.0275847	0.0124297	0.0354578	18	23	23	B2	Artery. Aorta (GTEx)	EpiXcan	0.997592	gtex_aor	0.999981
3421	ENSG00000115419	GLS	0.552571	0.10685	0.580557	0.00586047	0.0144638	0.0747347	0.184147	4	5	5	B2	Artery. Aorta (GTEx)	EpiXcan	0.997592	gtex_aor	0.999981
3422	ENSG00000198380	GFPT1	-0.552484	-0.0276821	0.580617	0.120126	0.131484	1.68967e-08	1.08995e-07	46	54	54	B2	Artery. Aorta (GTEx)	EpiXcan	0.997592	gtex_aor	0.999981
3423	ENSG00000227057	WDR46	0.552416	0.0402979	0.580663	0.0513892	0.0826285	7.80496e-06	3.48497e-05	27	32	32	B2	Artery. Aorta (GTEx)	EpiXcan	0.997592	gtex_aor	0.999981
3424	ENSG00000273237	AC004520.1	0.552202	0.597725	0.58081	0.000361235	0.040841	0.00181545	0.00586221	3	6	6	B2	Artery. Aorta (GTEx)	EpiXcan	0.997592	gtex_aor	0.999981
3425	ENSG00000119509	INVS	0.552174	0.0310781	0.580829	0.0911537	0.126072	3.00438e-08	1.87162e-07	60	70	70	B2	Artery. Aorta (GTEx)	EpiXcan	0.997592	gtex_aor	0.999981
3426	ENSG00000100568	VTI1B	-0.551207	-0.0554428	0.581492	0.0259232	0.0161758	0.0592759	0.149261	19	21	21	B2	Artery. Aorta (GTEx)	EpiXcan	0.997592	gtex_aor	0.999981
3427	ENSG00000113594	LIFR	0.5511	0.0223137	0.581565	0.0903128	0.0248258	0.0189802	0.0526005	80	91	91	B2	Artery. Aorta (GTEx)	EpiXcan	0.997592	gtex_aor	0.999981
3428	ENSG00000204859	ZBTB48	-0.55099	-0.0666328	0.581641	0.0427479	0.0206415	0.0324339	0.0862316	24	31	31	B2	Artery. Aorta (GTEx)	EpiXcan	0.997592	gtex_aor	0.999981
3429	ENSG00000241258	CRCP	-0.550949	-0.0760298	0.581669	0.0336462	0.0633873	0.000126149	0.000478418	36	43	43	B2	Artery. Aorta (GTEx)	EpiXcan	0.997592	gtex_aor	0.999981
3430	ENSG00000197128	ZNF772	-0.550889	-0.0340433	0.58171	0.0707802	0.246628	6.07699e-16	7.95007e-15	13	17	17	B2	Artery. Aorta (GTEx)	EpiXcan	0.997592	gtex_aor	0.999981
3431	ENSG00000158457	TSPAN33	-0.55081	-0.0329113	0.581764	0.129776	0.195427	1.59069e-12	1.54413e-11	35	43	43	B2	Artery. Aorta (GTEx)	EpiXcan	0.997592	gtex_aor	0.999981
3432	ENSG00000258634	AL160006.1	0.550603	0.0598401	0.581906	0.023939	0.0174276	0.0485782	0.124908	29	40	40	B2	Artery. Aorta (GTEx)	EpiXcan	0.997592	gtex_aor	0.999981
3433	ENSG00000214309	MBLAC1	-0.55038	-0.0296381	0.582059	0.0610383	0.0822475	5.99732e-06	2.7301e-05	28	31	31	B2	Artery. Aorta (GTEx)	EpiXcan	0.997592	gtex_aor	0.999981
3434	ENSG00000087884	AAMDC	0.550183	0.0426137	0.582194	0.0442081	0.105768	4.1266e-07	2.20474e-06	19	22	22	B2	Artery. Aorta (GTEx)	EpiXcan	0.997592	gtex_aor	0.999981
3435	ENSG00000109854	HTATIP2	0.549938	0.0367626	0.582362	0.154214	0.409482	1.54043e-30	5.81213e-29	70	86	86	B2	Artery. Aorta (GTEx)	EpiXcan	0.997592	gtex_aor	0.999981
3436	ENSG00000162878	PKDCC	0.549737	1.45644	0.5825	4.8881e-05	0.0386733	0.00237933	0.00753696	1	2	2	B2	Artery. Aorta (GTEx)	EpiXcan	0.997592	gtex_aor	0.999981
3437	ENSG00000100485	SOS2	-0.549678	-0.097862	0.58254	0.0264265	0.0822668	3.53987e-06	1.65612e-05	17	22	22	B2	Artery. Aorta (GTEx)	EpiXcan	0.997592	gtex_aor	0.999981
3438	ENSG00000188130	MAPK12	-0.548827	-0.0332395	0.583124	0.124336	0.236685	1.59991e-15	2.00458e-14	36	40	40	B2	Artery. Aorta (GTEx)	EpiXcan	0.997592	gtex_aor	0.999981
3439	ENSG00000101004	NINL	-0.548768	-0.0205948	0.583165	0.211293	0.360046	1.24519e-25	3.30745e-24	60	76	76	B2	Artery. Aorta (GTEx)	EpiXcan	0.997592	gtex_aor	0.999981
3440	ENSG00000198851	CD3E	-0.548632	-0.0470405	0.583258	0.0637357	0.0170715	0.048388	0.124441	42	49	49	B2	Artery. Aorta (GTEx)	EpiXcan	0.997592	gtex_aor	0.999981
3441	ENSG00000059691	GATB	-0.548443	-0.0292229	0.583388	0.0907259	0.144971	2.4582e-09	1.7574e-08	34	40	40	B2	Artery. Aorta (GTEx)	EpiXcan	0.997592	gtex_aor	0.999981
3442	ENSG00000103404	USP31	0.548435	0.0972783	0.583393	0.00931327	0.0212619	0.0260426	0.0705114	7	7	7	B2	Artery. Aorta (GTEx)	EpiXcan	0.997592	gtex_aor	0.999981
3443	ENSG00000104356	POP1	0.548219	0.0520116	0.583541	0.0345043	0.054666	0.000449527	0.00158142	24	28	28	B2	Artery. Aorta (GTEx)	EpiXcan	0.997592	gtex_aor	0.999981
3444	ENSG00000197223	C1D	-0.548163	-0.387739	0.58358	0.0006701	0.0281223	0.0113493	0.0325547	2	2	2	B2	Artery. Aorta (GTEx)	EpiXcan	0.997592	gtex_aor	0.999981
3445	ENSG00000198208	RPS6KL1	0.547953	0.0702889	0.583724	0.019081	0.0233251	0.0224494	0.0614362	6	9	9	B2	Artery. Aorta (GTEx)	EpiXcan	0.997592	gtex_aor	0.999981
3446	ENSG00000058453	CROCC	-0.547897	-0.0263466	0.583763	0.0685276	0.179698	1.90007e-11	1.6855e-10	39	57	57	B2	Artery. Aorta (GTEx)	EpiXcan	0.997592	gtex_aor	0.999981
3447	ENSG00000130600	H19	0.547839	0.141088	0.583803	0.00522292	0.0171147	0.0513166	0.131322	11	11	11	B2	Artery. Aorta (GTEx)	EpiXcan	0.997592	gtex_aor	0.999981
3448	ENSG00000105185	PDCD5	-0.547521	-0.0299767	0.584021	0.179316	0.265779	7.36154e-19	1.21949e-17	27	37	37	B2	Artery. Aorta (GTEx)	EpiXcan	0.997592	gtex_aor	0.999981
3449	ENSG00000187164	SHTN1	-0.546977	-0.0698246	0.584394	0.019086	0.0921906	2.06556e-06	9.97711e-06	14	17	17	B2	Artery. Aorta (GTEx)	EpiXcan	0.997592	gtex_aor	0.999981
3450	ENSG00000260552	AC023043.1	0.54681	0.0603579	0.584509	0.0422489	0.105732	4.77721e-07	2.52732e-06	8	10	10	B2	Artery. Aorta (GTEx)	EpiXcan	0.997592	gtex_aor	0.999981
3451	ENSG00000185442	FAM174B	-0.546449	-0.0284362	0.584757	0.136586	0.242331	7.97074e-16	1.03024e-14	36	43	43	B2	Artery. Aorta (GTEx)	EpiXcan	0.997592	gtex_aor	0.999981
3452	ENSG00000103043	VAC14	-0.546311	-0.0334971	0.584852	0.0808137	0.0874897	5.18896e-06	2.37447e-05	46	58	58	B2	Artery. Aorta (GTEx)	EpiXcan	0.997592	gtex_aor	0.999981
3453	ENSG00000136877	FPGS	-0.54613	-0.0427607	0.584977	0.0492849	0.10104	1.13315e-06	5.67916e-06	25	30	30	B2	Artery. Aorta (GTEx)	EpiXcan	0.997592	gtex_aor	0.999981
3454	ENSG00000010270	STARD3NL	0.54536	0.125892	0.585506	0.00968071	0.0107697	0.118218	0.276817	17	21	21	B2	Artery. Aorta (GTEx)	EpiXcan	0.997592	gtex_aor	0.999981
3455	ENSG00000198542	ITGBL1	-0.545245	-0.02495	0.585585	0.0864781	0.0853507	7.28543e-06	3.26969e-05	47	52	52	B2	Artery. Aorta (GTEx)	EpiXcan	0.997592	gtex_aor	0.999981
3456	ENSG00000213713	PIGCP1	0.545192	0.0791293	0.585622	0.0329671	0.0125654	0.0926928	0.223363	44	54	54	B2	Artery. Aorta (GTEx)	EpiXcan	0.997592	gtex_aor	0.999981
3457	ENSG00000133878	DUSP26	0.544357	0.0944438	0.586196	0.0165868	0.0168413	0.0546692	0.138835	15	17	17	B2	Artery. Aorta (GTEx)	EpiXcan	0.997592	gtex_aor	0.999981
3458	ENSG00000167468	GPX4	0.543532	0.134895	0.586764	0.00926103	0.182715	1.24534e-11	1.12105e-10	12	18	18	B2	Artery. Aorta (GTEx)	EpiXcan	0.997592	gtex_aor	0.999981
3459	ENSG00000139354	GAS2L3	-0.543263	-0.127432	0.586949	0.0110607	0.0619448	0.000159403	0.000597089	14	16	16	B2	Artery. Aorta (GTEx)	EpiXcan	0.997592	gtex_aor	0.999981
3460	ENSG00000138668	HNRNPD	-0.542812	-0.150824	0.587259	0.0034848	0.0507945	0.00065955	0.00226339	2	3	3	B2	Artery. Aorta (GTEx)	EpiXcan	0.997592	gtex_aor	0.999981
3461	ENSG00000187775	DNAH17	-0.542667	-0.0740022	0.587359	0.0250514	0.0338211	0.0055892	0.0168072	26	34	34	B2	Artery. Aorta (GTEx)	EpiXcan	0.997592	gtex_aor	0.999981
3462	ENSG00000102699	PARP4	-0.542339	-0.050172	0.587585	0.0443305	0.0361937	0.00399725	0.0122948	31	43	43	B2	Artery. Aorta (GTEx)	EpiXcan	0.997592	gtex_aor	0.999981
3463	ENSG00000042445	RETSAT	0.542169	0.035525	0.587702	0.108503	0.161452	1.38905e-10	1.13112e-09	47	63	63	B2	Artery. Aorta (GTEx)	EpiXcan	0.997592	gtex_aor	0.999981
3464	ENSG00000091409	ITGA6	0.542053	0.0908628	0.587782	0.0209492	0.0192319	0.0399034	0.104386	16	22	22	B2	Artery. Aorta (GTEx)	EpiXcan	0.997592	gtex_aor	0.999981
3465	ENSG00000170759	KIF5B	0.541998	0.0162223	0.58782	0.170395	0.230669	4.20598e-15	5.07984e-14	27	34	34	B2	Artery. Aorta (GTEx)	EpiXcan	0.997592	gtex_aor	0.999981
3466	ENSG00000180801	ARSJ	0.541895	0.186341	0.587891	0.00439448	0.0190223	0.0381829	0.100187	4	5	5	B2	Artery. Aorta (GTEx)	EpiXcan	0.997592	gtex_aor	0.999981
3467	ENSG00000127418	FGFRL1	-0.541872	-0.0461715	0.587907	0.0725851	0.0964993	2.22774e-06	1.07124e-05	22	35	35	B2	Artery. Aorta (GTEx)	EpiXcan	0.997592	gtex_aor	0.999981
3468	ENSG00000205659	LIN52	0.541756	0.0317209	0.587987	0.102759	0.10742	3.03232e-07	1.65806e-06	64	83	83	B2	Artery. Aorta (GTEx)	EpiXcan	0.997592	gtex_aor	0.999981
3469	ENSG00000205362	MT1A	-0.541581	-0.0496735	0.588107	0.0640873	0.133311	1.08712e-08	7.18822e-08	34	48	48	B2	Artery. Aorta (GTEx)	EpiXcan	0.997592	gtex_aor	0.999981
3470	ENSG00000244480	AC005154.3	0.541451	0.0241338	0.588197	0.122887	0.247434	6.40976e-17	9.16843e-16	40	48	48	B2	Artery. Aorta (GTEx)	EpiXcan	0.997592	gtex_aor	0.999981
3471	ENSG00000137274	BPHL	0.541357	0.115424	0.588261	0.00854034	0.108734	1.84158e-07	1.03279e-06	9	12	12	B2	Artery. Aorta (GTEx)	EpiXcan	0.997592	gtex_aor	0.999981
3472	ENSG00000011376	LARS2	-0.540498	-0.0342781	0.588853	0.0603994	0.149494	7.38518e-10	5.549e-09	54	64	64	B2	Artery. Aorta (GTEx)	EpiXcan	0.997592	gtex_aor	0.999981
3473	ENSG00000089063	TMEM230	-0.539877	-0.0396498	0.589282	0.140414	0.302331	7.64712e-21	1.48673e-19	14	22	22	B2	Artery. Aorta (GTEx)	EpiXcan	0.997592	gtex_aor	0.999981
3474	ENSG00000091262	ABCC6	-0.539684	-0.112964	0.589415	0.0193546	0.031475	0.00722108	0.0214154	11	14	14	B2	Artery. Aorta (GTEx)	EpiXcan	0.997592	gtex_aor	0.999981
3475	ENSG00000171984	C20orf196	0.539186	0.0751426	0.589758	0.0175456	0.0104121	0.131169	0.303289	31	40	40	B2	Artery. Aorta (GTEx)	EpiXcan	0.997592	gtex_aor	0.999981
3476	ENSG00000127980	PEX1	-0.539135	-0.0256448	0.589794	0.190887	0.336284	2.86359e-23	6.42379e-22	8	8	8	B2	Artery. Aorta (GTEx)	EpiXcan	0.997592	gtex_aor	0.999981
3477	ENSG00000128563	PRKRIP1	0.539024	0.0789025	0.58987	0.0181715	0.127149	2.58417e-08	1.62357e-07	7	8	8	B2	Artery. Aorta (GTEx)	EpiXcan	0.997592	gtex_aor	0.999981
3478	ENSG00000104635	SLC39A14	-0.538916	-0.174594	0.589945	0.00631689	0.0115283	0.110733	0.260775	8	10	10	B2	Artery. Aorta (GTEx)	EpiXcan	0.997592	gtex_aor	0.999981
3479	ENSG00000134874	DZIP1	-0.538857	-0.0201808	0.589985	0.096793	0.135775	7.93401e-09	5.3343e-08	30	35	35	B2	Artery. Aorta (GTEx)	EpiXcan	0.997592	gtex_aor	0.999981
3480	ENSG00000126698	DNAJC8	0.537962	0.120481	0.590603	0.00774776	0.0492343	0.000819837	0.00277602	17	24	24	B2	Artery. Aorta (GTEx)	EpiXcan	0.997592	gtex_aor	0.999981
3481	ENSG00000186448	ZNF197	-0.53785	-0.0535613	0.59068	0.0289595	0.108149	4.2447e-07	2.26179e-06	10	12	12	B2	Artery. Aorta (GTEx)	EpiXcan	0.997592	gtex_aor	0.999981
3482	ENSG00000244482	LILRA6	-0.537825	-0.230007	0.590698	0.00413177	0.0844899	5.60802e-06	2.55954e-05	13	21	21	B2	Artery. Aorta (GTEx)	EpiXcan	0.997592	gtex_aor	0.999981
3483	ENSG00000137404	NRM	-0.537819	-0.0474185	0.590702	0.0382282	0.103354	2.94905e-07	1.61506e-06	5	11	11	B2	Artery. Aorta (GTEx)	EpiXcan	0.997592	gtex_aor	0.999981
3484	ENSG00000135318	NT5E	-0.537746	-0.0634978	0.590753	0.00939177	0.0344527	0.00549009	0.0165367	5	6	6	B2	Artery. Aorta (GTEx)	EpiXcan	0.997592	gtex_aor	0.999981
3485	ENSG00000086015	MAST2	0.537632	0.0195122	0.590831	0.190401	0.341192	2.38586e-23	5.37799e-22	22	29	29	B2	Artery. Aorta (GTEx)	EpiXcan	0.997592	gtex_aor	0.999981
3486	ENSG00000089847	ANKRD24	-0.537616	-0.09222	0.590842	0.0141008	0.0940601	1.2832e-06	6.3809e-06	14	20	20	B2	Artery. Aorta (GTEx)	EpiXcan	0.997592	gtex_aor	0.999981
3487	ENSG00000248429	AC098679.1	-0.537428	-0.0213231	0.590972	0.149812	0.545464	4.74037e-46	5.82068e-44	24	29	29	B2	Artery. Aorta (GTEx)	EpiXcan	0.997592	gtex_aor	0.999981
3488	ENSG00000243943	ZNF512	0.53723	0.154144	0.591109	0.00165949	0.0260358	0.0151764	0.0427442	5	7	7	B2	Artery. Aorta (GTEx)	EpiXcan	0.997592	gtex_aor	0.999981
3489	ENSG00000230074	AL162231.2	-0.53713	-0.0231345	0.591178	0.144229	0.300268	9.08953e-20	1.63752e-18	14	22	22	B2	Artery. Aorta (GTEx)	EpiXcan	0.997592	gtex_aor	0.999981
3490	ENSG00000167202	TBC1D2B	-0.536943	-0.124377	0.591307	0.00699937	0.0515275	0.000565587	0.00196064	4	7	7	B2	Artery. Aorta (GTEx)	EpiXcan	0.997592	gtex_aor	0.999981
3491	ENSG00000153904	DDAH1	-0.536657	-0.0653888	0.591505	0.0177572	0.0253324	0.0174318	0.0485496	15	17	17	B2	Artery. Aorta (GTEx)	EpiXcan	0.997592	gtex_aor	0.999981
3492	ENSG00000107611	CUBN	-0.53646	-0.0363085	0.591641	0.0606763	0.146271	9.63182e-10	7.12612e-09	23	29	29	B2	Artery. Aorta (GTEx)	EpiXcan	0.997592	gtex_aor	0.999981
3493	ENSG00000138780	GSTCD	-0.536206	-0.0858184	0.591816	0.0121876	0.0616596	0.000153711	0.000576232	13	15	15	B2	Artery. Aorta (GTEx)	EpiXcan	0.997592	gtex_aor	0.999981
3494	ENSG00000126267	COX6B1	0.536161	0.0489801	0.591847	0.0471732	0.127468	3.34293e-08	2.06871e-07	9	9	9	B2	Artery. Aorta (GTEx)	EpiXcan	0.997592	gtex_aor	0.999981
3495	ENSG00000145781	COMMD10	-0.535824	-0.0751978	0.59208	0.0186069	0.0289962	0.00994444	0.0287786	9	10	10	B2	Artery. Aorta (GTEx)	EpiXcan	0.997592	gtex_aor	0.999981
3496	ENSG00000136279	DBNL	0.535621	0.0656635	0.592221	0.0237731	0.0439268	0.00158324	0.0051648	8	9	9	B2	Artery. Aorta (GTEx)	EpiXcan	0.997592	gtex_aor	0.999981
3497	ENSG00000160209	PDXK	-0.535223	-0.0572217	0.592495	0.0359709	0.128997	1.74319e-08	1.12293e-07	30	60	60	B2	Artery. Aorta (GTEx)	EpiXcan	0.997592	gtex_aor	0.999981
3498	ENSG00000240207	AC080013.1	-0.535218	-0.0428314	0.592499	0.0690054	0.130692	1.6352e-08	1.05774e-07	27	32	32	B2	Artery. Aorta (GTEx)	EpiXcan	0.997592	gtex_aor	0.999981
3499	ENSG00000166801	FAM111A	-0.535186	-0.083197	0.592521	0.0186149	0.0731002	4.40051e-05	0.000177058	5	6	6	B2	Artery. Aorta (GTEx)	EpiXcan	0.997592	gtex_aor	0.999981
3500	ENSG00000080854	IGSF9B	-0.53489	-0.0282454	0.592726	0.0670497	0.132268	1.13933e-08	7.51568e-08	44	55	55	B2	Artery. Aorta (GTEx)	EpiXcan	0.997592	gtex_aor	0.999981
3501	ENSG00000137699	TRIM29	0.534666	0.0472241	0.592881	0.0591401	0.12965	1.52175e-08	9.8755e-08	30	34	34	B2	Artery. Aorta (GTEx)	EpiXcan	0.997592	gtex_aor	0.999981
3502	ENSG00000153879	CEBPG	0.534605	0.04142	0.592923	0.0235544	0.0426423	0.00168679	0.00547454	11	11	11	B2	Artery. Aorta (GTEx)	EpiXcan	0.997592	gtex_aor	0.999981
3503	ENSG00000152700	SAR1B	-0.534499	-0.0661742	0.592996	0.0415841	0.0208216	0.0274926	0.0741506	31	35	35	B2	Artery. Aorta (GTEx)	EpiXcan	0.997592	gtex_aor	0.999981
3504	ENSG00000180867	PDIA3P1	-0.534487	-0.237794	0.593004	0.00235501	0.0601565	0.000102819	0.000394807	4	8	8	B2	Artery. Aorta (GTEx)	EpiXcan	0.997592	gtex_aor	0.999981
3505	ENSG00000109771	LRP2BP	-0.534424	-0.0635252	0.593048	0.0211716	0.0153869	0.0600418	0.150973	23	29	29	B2	Artery. Aorta (GTEx)	EpiXcan	0.997592	gtex_aor	0.999981
3506	ENSG00000258920	FOXN3-AS1	-0.534247	-0.141979	0.59317	0.0053119	0.0438188	0.00150701	0.00493337	3	4	4	B2	Artery. Aorta (GTEx)	EpiXcan	0.997592	gtex_aor	0.999981
3507	ENSG00000119383	PTPA	0.534123	0.0326705	0.593256	0.103016	0.225622	1.36475e-14	1.58669e-13	32	48	48	B2	Artery. Aorta (GTEx)	EpiXcan	0.997592	gtex_aor	0.999981
3508	ENSG00000260804	LINC01963	0.533891	0.0218577	0.593417	0.182012	0.471854	1.58828e-37	1.00601e-35	7	8	8	B2	Artery. Aorta (GTEx)	EpiXcan	0.997592	gtex_aor	0.999981
3509	ENSG00000148450	MSRB2	0.53346	0.0389609	0.593715	0.0760641	0.12509	2.23139e-08	1.4143e-07	15	19	19	B2	Artery. Aorta (GTEx)	EpiXcan	0.997592	gtex_aor	0.999981
3510	ENSG00000165055	METTL2B	-0.533433	-0.0786434	0.593734	0.0208234	0.262987	4.23399e-18	6.64432e-17	14	16	16	B2	Artery. Aorta (GTEx)	EpiXcan	0.997592	gtex_aor	0.999981
3511	ENSG00000157368	IL34	-0.533248	-0.0687569	0.593862	0.0179892	0.0965542	7.35169e-07	3.77509e-06	12	16	16	B2	Artery. Aorta (GTEx)	EpiXcan	0.997592	gtex_aor	0.999981
3512	ENSG00000163918	RFC4	0.532742	0.0301823	0.594213	0.0877104	0.146867	2.74502e-10	2.17089e-09	19	24	24	B2	Artery. Aorta (GTEx)	EpiXcan	0.997592	gtex_aor	0.999981
3513	ENSG00000167565	SERTAD3	0.532695	0.022454	0.594245	0.0834764	0.0786878	1.6102e-05	6.88443e-05	36	48	48	B2	Artery. Aorta (GTEx)	EpiXcan	0.997592	gtex_aor	0.999981
3514	ENSG00000205763	RP9P	-0.532369	-0.0288905	0.594471	0.0933373	0.192669	8.23906e-13	8.19107e-12	10	10	10	B2	Artery. Aorta (GTEx)	EpiXcan	0.997592	gtex_aor	0.999981
3515	ENSG00000100321	SYNGR1	0.531469	0.0300479	0.595094	0.13957	0.114499	1.32423e-07	7.59839e-07	79	92	92	B2	Artery. Aorta (GTEx)	EpiXcan	0.997592	gtex_aor	0.999981
3516	ENSG00000136111	TBC1D4	0.531379	0.0257998	0.595156	0.132951	0.214489	3.49011e-14	3.92722e-13	14	16	16	B2	Artery. Aorta (GTEx)	EpiXcan	0.997592	gtex_aor	0.999981
3517	ENSG00000137817	PARP6	-0.530514	-0.0686087	0.595756	0.0196116	0.0399971	0.00244115	0.00772406	18	20	20	B2	Artery. Aorta (GTEx)	EpiXcan	0.997592	gtex_aor	0.999981
3518	ENSG00000136143	SUCLA2	0.529761	0.0425241	0.596278	0.0706294	0.105575	4.38562e-07	2.33422e-06	51	64	64	B2	Artery. Aorta (GTEx)	EpiXcan	0.997592	gtex_aor	0.999981
3519	ENSG00000164654	MIOS	0.529723	0.157227	0.596304	0.0096603	0.0163288	0.0569685	0.144068	8	11	11	B2	Artery. Aorta (GTEx)	EpiXcan	0.997592	gtex_aor	0.999981
3520	ENSG00000118402	ELOVL4	0.529706	0.0331419	0.596316	0.0653155	0.107898	3.14755e-07	1.71437e-06	17	17	17	B2	Artery. Aorta (GTEx)	EpiXcan	0.997592	gtex_aor	0.999981
3521	ENSG00000115970	THADA	0.529329	0.0655437	0.596578	0.0143325	0.0108802	0.119494	0.279478	12	14	14	B2	Artery. Aorta (GTEx)	EpiXcan	0.997592	gtex_aor	0.999981
3522	ENSG00000157045	NTAN1	-0.52878	-0.021894	0.596958	0.1262	0.0387973	0.00305279	0.00953861	53	66	66	B2	Artery. Aorta (GTEx)	EpiXcan	0.997592	gtex_aor	0.999981
3523	ENSG00000160213	CSTB	-0.528747	-0.0310882	0.596981	0.121679	0.114987	1.56412e-07	8.88938e-07	40	80	80	B2	Artery. Aorta (GTEx)	EpiXcan	0.997592	gtex_aor	0.999981
3524	ENSG00000157064	NMNAT2	0.52812	0.04232	0.597416	0.0345701	0.0397786	0.00275109	0.00863642	32	40	40	B2	Artery. Aorta (GTEx)	EpiXcan	0.997592	gtex_aor	0.999981
3525	ENSG00000070476	ZXDC	0.527317	0.0382861	0.597973	0.0586671	0.155574	3.93723e-10	3.06185e-09	14	19	19	B2	Artery. Aorta (GTEx)	EpiXcan	0.997592	gtex_aor	0.999981
3526	ENSG00000155016	CYP2U1	0.52714	0.0333552	0.598096	0.0671409	0.147875	1.10799e-09	8.15864e-09	23	26	26	B2	Artery. Aorta (GTEx)	EpiXcan	0.997592	gtex_aor	0.999981
3527	ENSG00000133103	COG6	0.527113	0.0185566	0.598115	0.0901247	0.298217	1.40634e-19	2.49505e-18	53	67	67	B2	Artery. Aorta (GTEx)	EpiXcan	0.997592	gtex_aor	0.999981
3528	ENSG00000085117	CD82	0.526935	0.0639414	0.598239	0.0208656	0.0372	0.00393057	0.0121125	15	19	19	B2	Artery. Aorta (GTEx)	EpiXcan	0.997592	gtex_aor	0.999981
3529	ENSG00000166881	NEMP1	-0.526919	-0.0237468	0.59825	0.2045	0.285327	8.36489e-19	1.37917e-17	24	25	25	B2	Artery. Aorta (GTEx)	EpiXcan	0.997592	gtex_aor	0.999981
3530	ENSG00000111215	PRR4	0.526356	0.0202514	0.598641	0.159464	0.259269	4.46125e-17	6.45797e-16	16	22	22	B2	Artery. Aorta (GTEx)	EpiXcan	0.997592	gtex_aor	0.999981
3531	ENSG00000115129	TP53I3	-0.526094	-0.0282795	0.598823	0.09283	0.0729853	4.1166e-05	0.000166737	55	63	63	B2	Artery. Aorta (GTEx)	EpiXcan	0.997592	gtex_aor	0.999981
3532	ENSG00000185219	ZNF445	-0.526037	-0.122618	0.598862	0.00456202	0.0226921	0.0229519	0.0627377	4	7	7	B2	Artery. Aorta (GTEx)	EpiXcan	0.997592	gtex_aor	0.999981
3533	ENSG00000204178	TMEM57	-0.525471	-0.1301	0.599256	0.00470306	0.0986445	9.93454e-07	5.01311e-06	17	24	24	B2	Artery. Aorta (GTEx)	EpiXcan	0.997592	gtex_aor	0.999981
3534	ENSG00000246090	AP002026.1	-0.525204	-0.0451604	0.599441	0.0509754	0.0489783	0.000841711	0.0028439	48	64	64	B2	Artery. Aorta (GTEx)	EpiXcan	0.997592	gtex_aor	0.999981
3535	ENSG00000267100	ILF3-AS1	-0.524865	-0.0550465	0.599677	0.0391788	0.0486731	0.000607589	0.00209638	63	78	78	B2	Artery. Aorta (GTEx)	EpiXcan	0.997592	gtex_aor	0.999981
3536	ENSG00000132182	NUP210	0.523974	0.0527189	0.600297	0.0270638	0.0369606	0.00386759	0.0119432	36	45	45	B2	Artery. Aorta (GTEx)	EpiXcan	0.997592	gtex_aor	0.999981
3537	ENSG00000181754	AMIGO1	0.523761	0.0427055	0.600445	0.181666	0.14633	1.76836e-09	1.28256e-08	72	81	81	B2	Artery. Aorta (GTEx)	EpiXcan	0.997592	gtex_aor	0.999981
3538	ENSG00000071243	ING3	-0.523421	-0.0863552	0.600681	0.0149498	0.012208	0.0943328	0.226768	21	24	24	B2	Artery. Aorta (GTEx)	EpiXcan	0.997592	gtex_aor	0.999981
3539	ENSG00000124019	FAM124B	0.523102	0.0861882	0.600903	0.0173935	0.0288435	0.0108489	0.0312204	47	68	68	B2	Artery. Aorta (GTEx)	EpiXcan	0.997592	gtex_aor	0.999981
3540	ENSG00000120306	CYSTM1	-0.522967	-0.0395055	0.600997	0.0486015	0.142072	2.0715e-09	1.49315e-08	22	24	24	B2	Artery. Aorta (GTEx)	EpiXcan	0.997592	gtex_aor	0.999981
3541	ENSG00000268516	AC020915.4	0.522759	0.0382092	0.601142	0.050963	0.115661	1.15431e-07	6.67138e-07	18	22	22	B2	Artery. Aorta (GTEx)	EpiXcan	0.997592	gtex_aor	0.999981
3542	ENSG00000198324	FAM109A	-0.522623	-0.166021	0.601237	0.00500157	0.0134262	0.0836413	0.204081	3	4	4	B2	Artery. Aorta (GTEx)	EpiXcan	0.997592	gtex_aor	0.999981
3543	ENSG00000214021	TTLL3	-0.522612	-0.043079	0.601244	0.0433857	0.135445	7.45129e-09	5.02908e-08	8	9	9	B2	Artery. Aorta (GTEx)	EpiXcan	0.997592	gtex_aor	0.999981
3544	ENSG00000221995	TIAF1	0.522219	0.0627691	0.601518	0.0254303	0.054231	0.000428171	0.00151009	24	28	28	B2	Artery. Aorta (GTEx)	EpiXcan	0.997592	gtex_aor	0.999981
3545	ENSG00000196843	ARID5A	0.521887	0.0700921	0.601749	0.0164133	0.0114884	0.106534	0.252628	9	12	12	B2	Artery. Aorta (GTEx)	EpiXcan	0.997592	gtex_aor	0.999981
3546	ENSG00000131143	COX4I1	-0.521814	-0.149381	0.6018	0.00520679	0.0196574	0.0343632	0.0908263	1	1	1	B2	Artery. Aorta (GTEx)	EpiXcan	0.997592	gtex_aor	0.999981
3547	ENSG00000153446	C16orf89	-0.521341	-0.0534847	0.60213	0.0326076	0.110642	3.43384e-07	1.85873e-06	10	10	10	B2	Artery. Aorta (GTEx)	EpiXcan	0.997592	gtex_aor	0.999981
3548	ENSG00000197822	OCLN	0.520659	0.00662622	0.602604	0.116153	0.220108	3.88646e-14	4.35919e-13	67	90	90	B2	Artery. Aorta (GTEx)	EpiXcan	0.997592	gtex_aor	0.999981
3549	ENSG00000267244	AC012615.6	-0.520554	-0.0859084	0.602677	0.0213574	0.0868449	5.12261e-06	2.34872e-05	12	14	14	B2	Artery. Aorta (GTEx)	EpiXcan	0.997592	gtex_aor	0.999981
3550	ENSG00000159588	CCDC17	-0.520453	-0.0766719	0.602748	0.0162232	0.037741	0.00369948	0.0114443	16	25	25	B2	Artery. Aorta (GTEx)	EpiXcan	0.997592	gtex_aor	0.999981
3551	ENSG00000259877	AC009113.1	0.520201	0.0361938	0.602924	0.0863848	0.0806785	1.34804e-05	5.82737e-05	30	38	38	B2	Artery. Aorta (GTEx)	EpiXcan	0.997592	gtex_aor	0.999981
3552	ENSG00000222019	URAHP	-0.520029	-0.0720969	0.603043	0.0377163	0.106818	4.65554e-07	2.46943e-06	14	18	18	B2	Artery. Aorta (GTEx)	EpiXcan	0.997592	gtex_aor	0.999981
3553	ENSG00000172469	MANEA	0.519872	0.0238897	0.603153	0.131234	0.173475	3.82468e-11	3.31709e-10	44	49	49	B2	Artery. Aorta (GTEx)	EpiXcan	0.997592	gtex_aor	0.999981
3554	ENSG00000120915	EPHX2	0.518616	0.0160517	0.604028	0.187638	0.298954	4.06269e-21	8.03242e-20	20	25	25	B2	Artery. Aorta (GTEx)	EpiXcan	0.997592	gtex_aor	0.999981
3555	ENSG00000136783	NIPSNAP3A	0.518458	0.0194558	0.604139	0.208803	0.264505	3.28328e-17	4.8125e-16	37	39	39	B2	Artery. Aorta (GTEx)	EpiXcan	0.997592	gtex_aor	0.999981
3556	ENSG00000135749	PCNX2	-0.518319	-0.0226422	0.604236	0.15597	0.169926	1.03846e-10	8.59124e-10	61	67	67	B2	Artery. Aorta (GTEx)	EpiXcan	0.997592	gtex_aor	0.999981
3557	ENSG00000258366	RTEL1	0.518252	0.0329731	0.604282	0.10757	0.202772	5.93969e-13	5.98588e-12	48	68	68	B2	Artery. Aorta (GTEx)	EpiXcan	0.997592	gtex_aor	0.999981
3558	ENSG00000163516	ANKZF1	0.518216	0.0934943	0.604308	0.00877466	0.0300748	0.00925065	0.0269267	8	10	10	B2	Artery. Aorta (GTEx)	EpiXcan	0.997592	gtex_aor	0.999981
3559	ENSG00000184470	TXNRD2	-0.51809	-0.0281086	0.604396	0.166866	0.287919	1.98593e-19	3.4619e-18	40	55	55	B2	Artery. Aorta (GTEx)	EpiXcan	0.997592	gtex_aor	0.999981
3560	ENSG00000091527	CDV3	-0.518013	-0.0393941	0.604449	0.0242993	0.0229959	0.0224941	0.0615465	20	22	22	B2	Artery. Aorta (GTEx)	EpiXcan	0.997592	gtex_aor	0.999981
3561	ENSG00000196689	TRPV1	-0.517855	-0.0379747	0.60456	0.0779262	0.188564	4.53549e-12	4.2195e-11	5	6	6	B2	Artery. Aorta (GTEx)	EpiXcan	0.997592	gtex_aor	0.999981
3562	ENSG00000123360	PDE1B	-0.51737	-0.0392835	0.604898	0.0686059	0.217973	3.88178e-14	4.35743e-13	5	7	7	B2	Artery. Aorta (GTEx)	EpiXcan	0.997592	gtex_aor	0.999981
3563	ENSG00000058729	RIOK2	-0.517246	-0.0512566	0.604984	0.0261163	0.134919	9.40903e-09	6.26582e-08	5	10	10	B2	Artery. Aorta (GTEx)	EpiXcan	0.997592	gtex_aor	0.999981
3564	ENSG00000169609	C15orf40	0.51702	0.0507602	0.605142	0.0186012	0.121187	5.83716e-08	3.4978e-07	8	11	11	B2	Artery. Aorta (GTEx)	EpiXcan	0.997592	gtex_aor	0.999981
3565	ENSG00000104341	LAPTM4B	-0.516903	-0.0955862	0.605224	0.0156977	0.144199	2.93667e-09	2.07641e-08	5	6	6	B2	Artery. Aorta (GTEx)	EpiXcan	0.997592	gtex_aor	0.999981
3566	ENSG00000135698	MPHOSPH6	-0.516771	-0.113326	0.605316	0.00894072	0.0529864	0.000425235	0.00150011	11	21	21	B2	Artery. Aorta (GTEx)	EpiXcan	0.997592	gtex_aor	0.999981
3567	ENSG00000129625	REEP5	0.515846	0.0671463	0.605962	0.0522074	0.10402	5.20227e-07	2.73765e-06	31	35	35	B2	Artery. Aorta (GTEx)	EpiXcan	0.997592	gtex_aor	0.999981
3568	ENSG00000105866	SP4	-0.51567	-0.134881	0.606085	0.00733094	0.079456	1.81959e-05	7.71368e-05	3	5	5	B2	Artery. Aorta (GTEx)	EpiXcan	0.997592	gtex_aor	0.999981
3569	ENSG00000197467	COL13A1	-0.515496	-0.114413	0.606207	0.00854974	0.0124	0.0863277	0.209649	9	11	11	B2	Artery. Aorta (GTEx)	EpiXcan	0.997592	gtex_aor	0.999981
3570	ENSG00000167528	ZNF641	-0.515369	-0.0157974	0.606295	0.223817	0.278629	1.41496e-18	2.28451e-17	54	64	64	B2	Artery. Aorta (GTEx)	EpiXcan	0.997592	gtex_aor	0.999981
3571	ENSG00000262879	AC068152.1	-0.515066	-0.0265367	0.606507	0.106828	0.211496	1.01365e-13	1.09568e-12	16	21	21	B2	Artery. Aorta (GTEx)	EpiXcan	0.997592	gtex_aor	0.999981
3572	ENSG00000187479	C11orf96	0.514933	0.22673	0.6066	0.00179374	0.0168116	0.053363	0.135937	1	1	1	B2	Artery. Aorta (GTEx)	EpiXcan	0.997592	gtex_aor	0.999981
3573	ENSG00000177082	WDR73	0.514893	0.0375125	0.606628	0.03769	0.165945	1.27524e-10	1.04513e-09	23	26	26	B2	Artery. Aorta (GTEx)	EpiXcan	0.997592	gtex_aor	0.999981
3574	ENSG00000130299	GTPBP3	0.514757	0.0808225	0.606723	0.00376459	0.0108146	0.118917	0.278316	4	8	8	B2	Artery. Aorta (GTEx)	EpiXcan	0.997592	gtex_aor	0.999981
3575	ENSG00000135297	MTO1	0.514624	0.0219494	0.606816	0.058256	0.157576	1.10021e-10	9.06996e-10	21	24	24	B2	Artery. Aorta (GTEx)	EpiXcan	0.997592	gtex_aor	0.999981
3576	ENSG00000157954	WIPI2	0.514521	0.0892926	0.606888	0.0153007	0.0846225	8.17073e-06	3.64016e-05	3	5	5	B2	Artery. Aorta (GTEx)	EpiXcan	0.997592	gtex_aor	0.999981
3577	ENSG00000183666	GUSBP1	-0.514274	-0.0296625	0.607061	0.141157	0.233338	4.02122e-16	5.35394e-15	19	27	27	B2	Artery. Aorta (GTEx)	EpiXcan	0.997592	gtex_aor	0.999981
3578	ENSG00000178222	RNF212	-0.514083	-0.0456163	0.607194	0.0399788	0.122476	1.9296e-08	1.23505e-07	11	15	15	B2	Artery. Aorta (GTEx)	EpiXcan	0.997592	gtex_aor	0.999981
3579	ENSG00000116984	MTR	-0.513885	-0.043978	0.607333	0.04853	0.125499	2.34784e-08	1.48363e-07	8	9	9	B2	Artery. Aorta (GTEx)	EpiXcan	0.997592	gtex_aor	0.999981
3580	ENSG00000100246	DNAL4	0.513742	0.151411	0.607432	0.00612433	0.0120825	0.102181	0.243621	4	7	7	B2	Artery. Aorta (GTEx)	EpiXcan	0.997592	gtex_aor	0.999981
3581	ENSG00000189091	SF3B3	0.513376	0.0459728	0.607688	0.0607781	0.10704	4.54892e-07	2.41562e-06	25	28	28	B2	Artery. Aorta (GTEx)	EpiXcan	0.997592	gtex_aor	0.999981
3582	ENSG00000180304	OAZ2	-0.513016	-0.0665308	0.60794	0.012345	0.0345768	0.00454352	0.0138467	12	13	13	B2	Artery. Aorta (GTEx)	EpiXcan	0.997592	gtex_aor	0.999981
3583	ENSG00000213462	ERV3-1	0.512747	0.0159317	0.608128	0.266003	0.495855	2.04258e-38	1.39473e-36	47	56	56	B2	Artery. Aorta (GTEx)	EpiXcan	0.997592	gtex_aor	0.999981
3584	ENSG00000108469	RECQL5	0.512661	0.0439316	0.608189	0.0374422	0.0829117	5.15484e-06	2.36195e-05	2	2	2	B2	Artery. Aorta (GTEx)	EpiXcan	0.997592	gtex_aor	0.999981
3585	ENSG00000196793	ZNF239	-0.512531	-0.0569647	0.608279	0.0534437	0.0720436	3.58577e-05	0.000146039	30	36	36	B2	Artery. Aorta (GTEx)	EpiXcan	0.997592	gtex_aor	0.999981
3586	ENSG00000155592	ZKSCAN2	0.51246	0.0262159	0.608329	0.177574	0.166646	7.07251e-11	5.96032e-10	85	99	99	B2	Artery. Aorta (GTEx)	EpiXcan	0.997592	gtex_aor	0.999981
3587	ENSG00000168826	ZBTB49	0.512403	0.179108	0.608369	0.0017587	0.0178787	0.0393157	0.102944	8	10	10	B2	Artery. Aorta (GTEx)	EpiXcan	0.997592	gtex_aor	0.999981
3588	ENSG00000146192	FGD2	-0.512336	-0.0716051	0.608416	0.0363717	0.0115385	0.109159	0.257718	25	27	27	B2	Artery. Aorta (GTEx)	EpiXcan	0.997592	gtex_aor	0.999981
3589	ENSG00000075643	MOCOS	0.511672	0.0313248	0.60888	0.145629	0.197012	1.01912e-12	1.00675e-11	49	59	59	B2	Artery. Aorta (GTEx)	EpiXcan	0.997592	gtex_aor	0.999981
3590	ENSG00000261534	AL596244.1	-0.511451	-0.0238705	0.609035	0.0929651	0.199043	7.93409e-13	7.916e-12	22	24	24	B2	Artery. Aorta (GTEx)	EpiXcan	0.997592	gtex_aor	0.999981
3591	ENSG00000183628	DGCR6	0.511445	0.0695647	0.60904	0.017303	0.406697	2.53833e-30	9.50041e-29	12	29	29	B2	Artery. Aorta (GTEx)	EpiXcan	0.997592	gtex_aor	0.999981
3592	ENSG00000234769	WASH4P	-0.511159	-0.0656146	0.60924	0.0380142	0.0251786	0.017869	0.049698	26	41	41	B2	Artery. Aorta (GTEx)	EpiXcan	0.997592	gtex_aor	0.999981
3593	ENSG00000241945	PWP2	-0.510634	-0.0592956	0.609608	0.0239035	0.0710096	3.1328e-05	0.000128488	23	28	28	B2	Artery. Aorta (GTEx)	EpiXcan	0.997592	gtex_aor	0.999981
3594	ENSG00000143641	GALNT2	0.510625	0.0359425	0.609614	0.117119	0.0296305	0.00956632	0.0277936	89	109	109	B2	Artery. Aorta (GTEx)	EpiXcan	0.997592	gtex_aor	0.999981
3595	ENSG00000115317	HTRA2	0.510502	0.143931	0.6097	0.00478982	0.0258441	0.0155842	0.0437433	1	1	1	B2	Artery. Aorta (GTEx)	EpiXcan	0.997592	gtex_aor	0.999981
3596	ENSG00000197594	ENPP1	0.510218	0.0251114	0.609899	0.0947392	0.0215337	0.0263092	0.0711783	54	67	67	B2	Artery. Aorta (GTEx)	EpiXcan	0.997592	gtex_aor	0.999981
3597	ENSG00000130396	AFDN	0.510045	0.052774	0.61002	0.0287005	0.0714276	4.33046e-05	0.00017454	10	10	10	B2	Artery. Aorta (GTEx)	EpiXcan	0.997592	gtex_aor	0.999981
3598	ENSG00000124613	ZNF391	-0.509847	-0.0178935	0.610159	0.195052	0.454359	8.73949e-34	4.09148e-32	36	43	43	B2	Artery. Aorta (GTEx)	EpiXcan	0.997592	gtex_aor	0.999981
3599	ENSG00000213853	EMP2	0.509813	0.0385512	0.610182	0.0701215	0.223369	1.93845e-14	2.22413e-13	24	28	28	B2	Artery. Aorta (GTEx)	EpiXcan	0.997592	gtex_aor	0.999981
3600	ENSG00000169599	NFU1	-0.509565	-0.0572284	0.610356	0.0138367	0.019653	0.0371588	0.0976622	15	17	17	B2	Artery. Aorta (GTEx)	EpiXcan	0.997592	gtex_aor	0.999981
3601	ENSG00000138073	PREB	-0.509428	-0.146419	0.610452	0.0119345	0.0155632	0.062741	0.157082	7	7	7	B2	Artery. Aorta (GTEx)	EpiXcan	0.997592	gtex_aor	0.999981
3602	ENSG00000057019	DCBLD2	-0.5094	-0.0682955	0.610472	0.0191761	0.0263981	0.0139092	0.0393653	16	16	16	B2	Artery. Aorta (GTEx)	EpiXcan	0.997592	gtex_aor	0.999981
3603	ENSG00000113621	TXNDC15	-0.509302	-0.0292107	0.610541	0.0889205	0.210626	7.69193e-14	8.40528e-13	8	8	8	B2	Artery. Aorta (GTEx)	EpiXcan	0.997592	gtex_aor	0.999981
3604	ENSG00000204348	DXO	0.509184	0.0352259	0.610623	0.0406095	0.0279607	0.0119704	0.0342172	27	36	36	B2	Artery. Aorta (GTEx)	EpiXcan	0.997592	gtex_aor	0.999981
3605	ENSG00000167642	SPINT2	0.508936	0.037537	0.610797	0.0614208	0.0833909	7.80345e-06	3.48497e-05	9	10	10	B2	Artery. Aorta (GTEx)	EpiXcan	0.997592	gtex_aor	0.999981
3606	ENSG00000267390	AC036176.1	-0.508856	-0.0509921	0.610853	0.0455214	0.117975	1.15715e-07	6.68504e-07	6	8	8	B2	Artery. Aorta (GTEx)	EpiXcan	0.997592	gtex_aor	0.999981
3607	ENSG00000128394	APOBEC3F	-0.508808	-0.0314341	0.610887	0.082713	0.012684	0.0960377	0.230431	39	52	52	B2	Artery. Aorta (GTEx)	EpiXcan	0.997592	gtex_aor	0.999981
3608	ENSG00000146904	EPHA1	0.508795	0.0798843	0.610896	0.0197809	0.0198832	0.0357559	0.094276	11	17	17	B2	Artery. Aorta (GTEx)	EpiXcan	0.997592	gtex_aor	0.999981
3609	ENSG00000185716	C16orf52	-0.508268	-0.084077	0.611265	0.0345869	0.0221633	0.024978	0.0678127	12	14	14	B2	Artery. Aorta (GTEx)	EpiXcan	0.997592	gtex_aor	0.999981
3610	ENSG00000171502	COL24A1	0.508102	0.0189578	0.611382	0.206902	0.534136	5.70028e-44	5.5799e-42	9	12	12	B2	Artery. Aorta (GTEx)	EpiXcan	0.997592	gtex_aor	0.999981
3611	ENSG00000156976	EIF4A2	0.508081	0.0988744	0.611396	0.00935217	0.015993	0.0611778	0.153636	12	14	14	B2	Artery. Aorta (GTEx)	EpiXcan	0.997592	gtex_aor	0.999981
3612	ENSG00000111540	RAB5B	-0.508025	-0.054026	0.611436	0.0241889	0.0248464	0.0182024	0.0505752	21	22	22	B2	Artery. Aorta (GTEx)	EpiXcan	0.997592	gtex_aor	0.999981
3613	ENSG00000260236	AC099778.1	0.508011	0.0275951	0.611445	0.055006	0.0394137	0.00282483	0.00885798	29	33	33	B2	Artery. Aorta (GTEx)	EpiXcan	0.997592	gtex_aor	0.999981
3614	ENSG00000035664	DAPK2	-0.50801	-0.0232603	0.611446	0.152992	0.290021	1.16936e-19	2.08785e-18	10	13	13	B2	Artery. Aorta (GTEx)	EpiXcan	0.997592	gtex_aor	0.999981
3615	ENSG00000085382	HACE1	-0.50795	-0.130953	0.611488	0.00622537	0.0150815	0.0614538	0.154219	28	34	34	B2	Artery. Aorta (GTEx)	EpiXcan	0.997592	gtex_aor	0.999981
3616	ENSG00000203705	TATDN3	0.507903	0.0187971	0.611522	0.149197	0.255934	8.8718e-17	1.25696e-15	80	89	89	B2	Artery. Aorta (GTEx)	EpiXcan	0.997592	gtex_aor	0.999981
3617	ENSG00000146701	MDH2	0.507897	0.088378	0.611525	0.0122692	0.0340063	0.00519874	0.0157039	9	11	11	B2	Artery. Aorta (GTEx)	EpiXcan	0.997592	gtex_aor	0.999981
3618	ENSG00000187720	THSD4	-0.507625	-0.128586	0.611716	0.00736253	0.0177001	0.0476221	0.122675	6	6	6	B2	Artery. Aorta (GTEx)	EpiXcan	0.997592	gtex_aor	0.999981
3619	ENSG00000233117	LINC00702	0.50758	0.0523966	0.611748	0.0598416	0.259824	8.53846e-17	1.21218e-15	49	69	69	B2	Artery. Aorta (GTEx)	EpiXcan	0.997592	gtex_aor	0.999981
3620	ENSG00000117122	MFAP2	0.507556	0.0300322	0.611765	0.0861043	0.139826	2.98866e-09	2.11182e-08	30	40	40	B2	Artery. Aorta (GTEx)	EpiXcan	0.997592	gtex_aor	0.999981
3621	ENSG00000146556	WASH2P	-0.507221	-0.48373	0.612	0.000574271	0.151201	4.65337e-10	3.59481e-09	1	4	4	B2	Artery. Aorta (GTEx)	EpiXcan	0.997592	gtex_aor	0.999981
3622	ENSG00000159110	IFNAR2	0.50702	0.0570924	0.612141	0.0188226	0.0802236	1.81203e-05	7.6863e-05	12	13	13	B2	Artery. Aorta (GTEx)	EpiXcan	0.997592	gtex_aor	0.999981
3623	ENSG00000122971	ACADS	0.506643	0.061977	0.612405	0.0262419	0.113275	1.149e-07	6.64618e-07	6	8	8	B2	Artery. Aorta (GTEx)	EpiXcan	0.997592	gtex_aor	0.999981
3624	ENSG00000013583	HEBP1	-0.506544	-0.0956378	0.612475	0.00898701	0.0320437	0.00722869	0.0214334	16	21	21	B2	Artery. Aorta (GTEx)	EpiXcan	0.997592	gtex_aor	0.999981
3625	ENSG00000169992	NLGN2	-0.506481	-0.0330691	0.612519	0.0995912	0.0126502	0.0872541	0.211678	62	78	78	B2	Artery. Aorta (GTEx)	EpiXcan	0.997592	gtex_aor	0.999981
3626	ENSG00000141699	RETREG3	-0.506069	-0.0658816	0.612808	0.0225141	0.0368687	0.00394891	0.0121514	12	16	16	B2	Artery. Aorta (GTEx)	EpiXcan	0.997592	gtex_aor	0.999981
3627	ENSG00000089693	MLF2	-0.506032	-0.0323686	0.612834	0.0768691	0.0709982	4.82365e-05	0.000192973	32	38	38	B2	Artery. Aorta (GTEx)	EpiXcan	0.997592	gtex_aor	0.999981
3628	ENSG00000180011	ZADH2	-0.505529	-0.161411	0.613187	0.00397437	0.0829695	9.29891e-06	4.11423e-05	5	6	6	B2	Artery. Aorta (GTEx)	EpiXcan	0.997592	gtex_aor	0.999981
3629	ENSG00000255389	Z97989.1	-0.505217	-0.0148175	0.613407	0.244027	0.398108	2.38389e-29	8.34243e-28	37	45	45	B2	Artery. Aorta (GTEx)	EpiXcan	0.997592	gtex_aor	0.999981
3630	ENSG00000107554	DNMBP	0.505205	0.0947034	0.613415	0.00813578	0.0916693	2.06301e-06	9.96824e-06	22	30	30	B2	Artery. Aorta (GTEx)	EpiXcan	0.997592	gtex_aor	0.999981
3631	ENSG00000172954	LCLAT1	-0.505075	-0.0340622	0.613506	0.0502732	0.153127	9.5891e-10	7.09827e-09	16	21	21	B2	Artery. Aorta (GTEx)	EpiXcan	0.997592	gtex_aor	0.999981
3632	ENSG00000067560	RHOA	-0.505015	-0.057703	0.613548	0.0132136	0.0123185	0.0956986	0.229696	8	9	9	B2	Artery. Aorta (GTEx)	EpiXcan	0.997592	gtex_aor	0.999981
3633	ENSG00000125821	DTD1	0.504988	0.0458862	0.613567	0.0354191	0.123614	5.33541e-08	3.21226e-07	10	16	16	B2	Artery. Aorta (GTEx)	EpiXcan	0.997592	gtex_aor	0.999981
3634	ENSG00000228649	SNHG26	-0.504921	-0.030806	0.613614	0.0481458	0.274357	5.11118e-18	7.97618e-17	15	18	18	B2	Artery. Aorta (GTEx)	EpiXcan	0.997592	gtex_aor	0.999981
3635	ENSG00000085788	DDHD2	0.504847	0.0803811	0.613666	0.0202583	0.191932	4.53661e-12	4.2195e-11	20	28	28	B2	Artery. Aorta (GTEx)	EpiXcan	0.997592	gtex_aor	0.999981
3636	ENSG00000177302	TOP3A	0.504432	0.0518987	0.613958	0.0304421	0.161003	1.33033e-10	1.08773e-09	18	25	25	B2	Artery. Aorta (GTEx)	EpiXcan	0.997592	gtex_aor	0.999981
3637	ENSG00000187994	RINL	0.504357	0.0494993	0.61401	0.0250487	0.0688002	5.59335e-05	0.00022155	9	12	12	B2	Artery. Aorta (GTEx)	EpiXcan	0.997592	gtex_aor	0.999981
3638	ENSG00000137876	RSL24D1	0.5042	0.0886938	0.614121	0.019642	0.0314146	0.00733744	0.0217145	17	23	23	B2	Artery. Aorta (GTEx)	EpiXcan	0.997592	gtex_aor	0.999981
3639	ENSG00000100883	SRP54	-0.503889	-0.274044	0.614339	0.00123238	0.0961306	1.78877e-06	8.73664e-06	2	3	3	B2	Artery. Aorta (GTEx)	EpiXcan	0.997592	gtex_aor	0.999981
3640	ENSG00000116791	CRYZ	-0.503332	-0.0122852	0.614731	0.308015	0.447885	6.19576e-34	2.93994e-32	47	55	55	B2	Artery. Aorta (GTEx)	EpiXcan	0.997592	gtex_aor	0.999981
3641	ENSG00000171867	PRNP	-0.503044	-0.0705397	0.614933	0.0113941	0.0643247	0.000123286	0.000468445	3	3	3	B2	Artery. Aorta (GTEx)	EpiXcan	0.997592	gtex_aor	0.999981
3642	ENSG00000143776	CDC42BPA	0.503018	0.0304295	0.614952	0.0416023	0.0805497	1.73713e-05	7.39546e-05	39	49	49	B2	Artery. Aorta (GTEx)	EpiXcan	0.997592	gtex_aor	0.999981
3643	ENSG00000214253	FIS1	-0.502977	-0.0278574	0.61498	0.0960526	0.242623	1.60103e-15	2.00458e-14	17	22	22	B2	Artery. Aorta (GTEx)	EpiXcan	0.997592	gtex_aor	0.999981
3644	ENSG00000005206	SPPL2B	-0.50293	-0.0969391	0.615014	0.0125234	0.0399684	0.00241608	0.0076482	6	9	9	B2	Artery. Aorta (GTEx)	EpiXcan	0.997592	gtex_aor	0.999981
3645	ENSG00000117643	MAN1C1	0.502924	0.0613244	0.615018	0.0204449	0.0110127	0.114035	0.267739	8	12	12	B2	Artery. Aorta (GTEx)	EpiXcan	0.997592	gtex_aor	0.999981
3646	ENSG00000114859	CLCN2	0.502598	0.0853173	0.615247	0.0155659	0.0653938	9.13075e-05	0.000352488	5	5	5	B2	Artery. Aorta (GTEx)	EpiXcan	0.997592	gtex_aor	0.999981
3647	ENSG00000250138	AC139495.3	0.502581	0.0126426	0.615259	0.0491226	0.272163	1.27429e-18	2.06452e-17	35	64	64	B2	Artery. Aorta (GTEx)	EpiXcan	0.997592	gtex_aor	0.999981
3648	ENSG00000196535	MYO18A	0.502353	0.0469019	0.61542	0.0380033	0.10216	4.01763e-07	2.14898e-06	26	29	29	B2	Artery. Aorta (GTEx)	EpiXcan	0.997592	gtex_aor	0.999981
3649	ENSG00000130255	RPL36	0.502273	0.0426191	0.615476	0.0988106	0.0572898	0.000304704	0.00109618	67	82	82	B2	Artery. Aorta (GTEx)	EpiXcan	0.997592	gtex_aor	0.999981
3650	ENSG00000015153	YAF2	0.502211	0.053456	0.615519	0.0267838	0.02978	0.00915137	0.0266599	10	10	10	B2	Artery. Aorta (GTEx)	EpiXcan	0.997592	gtex_aor	0.999981
3651	ENSG00000166452	AKIP1	0.501346	0.032625	0.616128	0.0486558	0.0651934	9.52051e-05	0.00036713	31	36	36	B2	Artery. Aorta (GTEx)	EpiXcan	0.997592	gtex_aor	0.999981
3652	ENSG00000162669	HFM1	0.501305	0.0457577	0.616156	0.0758424	0.313181	8.36584e-21	1.61747e-19	18	21	21	B2	Artery. Aorta (GTEx)	EpiXcan	0.997592	gtex_aor	0.999981
3653	ENSG00000004142	POLDIP2	0.501293	0.0641875	0.616165	0.0260187	0.0861093	7.02579e-06	3.1633e-05	5	5	5	B2	Artery. Aorta (GTEx)	EpiXcan	0.997592	gtex_aor	0.999981
3654	ENSG00000134809	TIMM10	-0.501119	-0.0253379	0.616287	0.123657	0.484056	1.75492e-37	1.10159e-35	16	22	22	B2	Artery. Aorta (GTEx)	EpiXcan	0.997592	gtex_aor	0.999981
3655	ENSG00000188921	HACD4	-0.500899	-0.0524141	0.616442	0.0353766	0.0200291	0.031608	0.0841798	29	40	40	B2	Artery. Aorta (GTEx)	EpiXcan	0.997592	gtex_aor	0.999981
3656	ENSG00000213015	ZNF580	-0.5008	-0.0495201	0.616512	0.0343954	0.125622	4.90505e-08	2.96719e-07	19	27	27	B2	Artery. Aorta (GTEx)	EpiXcan	0.997592	gtex_aor	0.999981
3657	ENSG00000106404	CLDN15	-0.499844	-0.0350188	0.617185	0.0900516	0.256834	1.96612e-16	2.68767e-15	30	38	38	B2	Artery. Aorta (GTEx)	EpiXcan	0.997592	gtex_aor	0.999981
3658	ENSG00000041357	PSMA4	-0.499693	-0.0348331	0.617291	0.037123	0.0396781	0.00281035	0.00881653	22	22	22	B2	Artery. Aorta (GTEx)	EpiXcan	0.997592	gtex_aor	0.999981
3659	ENSG00000181284	TMEM102	-0.499563	-0.144525	0.617383	0.0131516	0.0390991	0.0023214	0.00737014	7	7	7	B2	Artery. Aorta (GTEx)	EpiXcan	0.997592	gtex_aor	0.999981
3660	ENSG00000197808	ZNF461	-0.49937	-0.0630475	0.617519	0.0304417	0.0296506	0.00991136	0.0287185	12	15	15	B2	Artery. Aorta (GTEx)	EpiXcan	0.997592	gtex_aor	0.999981
3661	ENSG00000188779	SKOR1	0.499329	0.060309	0.617548	0.0211237	0.046001	0.00121315	0.00402313	7	10	10	B2	Artery. Aorta (GTEx)	EpiXcan	0.997592	gtex_aor	0.999981
3662	ENSG00000104915	STX10	0.499285	0.0412043	0.617579	0.102234	0.114041	1.08112e-07	6.28206e-07	42	51	51	B2	Artery. Aorta (GTEx)	EpiXcan	0.997592	gtex_aor	0.999981
3663	ENSG00000185127	C6orf120	0.499158	0.067038	0.617668	0.0170103	0.0534008	0.000385868	0.00136952	2	3	3	B2	Artery. Aorta (GTEx)	EpiXcan	0.997592	gtex_aor	0.999981
3664	ENSG00000001617	SEMA3F	0.498736	0.0323651	0.617965	0.049	0.0907665	3.96947e-06	1.846e-05	13	13	13	B2	Artery. Aorta (GTEx)	EpiXcan	0.997592	gtex_aor	0.999981
3665	ENSG00000214274	ANG	0.498718	0.105109	0.617978	0.00726549	0.0165659	0.0551887	0.140053	5	6	6	B2	Artery. Aorta (GTEx)	EpiXcan	0.997592	gtex_aor	0.999981
3666	ENSG00000163935	SFMBT1	0.498465	0.032543	0.618156	0.0982084	0.236276	3.63121e-15	4.4123e-14	12	13	13	B2	Artery. Aorta (GTEx)	EpiXcan	0.997592	gtex_aor	0.999981
3667	ENSG00000146233	CYP39A1	0.498272	0.0373536	0.618292	0.0308523	0.0300111	0.00870083	0.0254427	16	19	19	B2	Artery. Aorta (GTEx)	EpiXcan	0.997592	gtex_aor	0.999981
3668	ENSG00000105726	ATP13A1	-0.49813	-0.0363592	0.618393	0.0915306	0.131231	7.15247e-09	4.83907e-08	19	25	25	B2	Artery. Aorta (GTEx)	EpiXcan	0.997592	gtex_aor	0.999981
3669	ENSG00000111554	MDM1	0.497753	0.0240723	0.618658	0.129444	0.275795	3.07218e-18	4.85377e-17	5	6	6	B2	Artery. Aorta (GTEx)	EpiXcan	0.997592	gtex_aor	0.999981
3670	ENSG00000187554	TLR5	-0.497331	-0.473262	0.618956	0.000266531	0.0109954	0.117183	0.274532	2	2	2	B2	Artery. Aorta (GTEx)	EpiXcan	0.997592	gtex_aor	0.999981
3671	ENSG00000239282	CASTOR1	-0.497241	-0.075161	0.619019	0.032037	0.116527	2.50343e-08	1.57638e-07	18	19	19	B2	Artery. Aorta (GTEx)	EpiXcan	0.997592	gtex_aor	0.999981
3672	ENSG00000107833	NPM3	0.49704	0.116525	0.619161	0.00713276	0.0575906	0.000320322	0.0011503	2	3	3	B2	Artery. Aorta (GTEx)	EpiXcan	0.997592	gtex_aor	0.999981
3673	ENSG00000240089	BMS1P3	0.497	0.0258179	0.619189	0.129183	0.205664	2.11945e-13	2.21734e-12	62	75	75	B2	Artery. Aorta (GTEx)	EpiXcan	0.997592	gtex_aor	0.999981
3674	ENSG00000111110	PPM1H	-0.4969	-0.0500289	0.619259	0.0114644	0.0380929	0.00338363	0.0105207	12	20	20	B2	Artery. Aorta (GTEx)	EpiXcan	0.997592	gtex_aor	0.999981
3675	ENSG00000134245	WNT2B	0.49677	0.102087	0.619352	0.00703967	0.0169776	0.0524185	0.133799	20	27	27	B2	Artery. Aorta (GTEx)	EpiXcan	0.997592	gtex_aor	0.999981
3676	ENSG00000141295	SCRN2	-0.496508	-0.0354609	0.619536	0.0748579	0.159852	4.5537e-10	3.52169e-09	27	32	32	B2	Artery. Aorta (GTEx)	EpiXcan	0.997592	gtex_aor	0.999981
3677	ENSG00000175213	ZNF408	0.496062	0.062377	0.619851	0.0188072	0.0519715	0.000503939	0.00176442	13	16	16	B2	Artery. Aorta (GTEx)	EpiXcan	0.997592	gtex_aor	0.999981
3678	ENSG00000137460	FHDC1	0.495814	0.179739	0.620025	0.00262128	0.0104174	0.125139	0.291029	2	2	2	B2	Artery. Aorta (GTEx)	EpiXcan	0.997592	gtex_aor	0.999981
3679	ENSG00000100023	PPIL2	-0.495776	-0.0685578	0.620052	0.0242087	0.0824916	1.18537e-05	5.15944e-05	12	17	17	B2	Artery. Aorta (GTEx)	EpiXcan	0.997592	gtex_aor	0.999981
3680	ENSG00000204745	AC083899.1	0.495425	0.48645	0.6203	0.000299373	0.100063	8.61421e-07	4.38798e-06	1	6	6	B2	Artery. Aorta (GTEx)	EpiXcan	0.997592	gtex_aor	0.999981
3681	ENSG00000154102	C16orf74	-0.495125	-0.0523855	0.620512	0.0307734	0.0992306	1.24786e-06	6.22063e-06	7	9	9	B2	Artery. Aorta (GTEx)	EpiXcan	0.997592	gtex_aor	0.999981
3682	ENSG00000184110	EIF3C	0.494988	0.0363465	0.620609	0.0558003	0.0589102	0.00025199	0.000917388	36	51	51	B2	Artery. Aorta (GTEx)	EpiXcan	0.997592	gtex_aor	0.999981
3683	ENSG00000197780	TAF13	-0.494797	-0.0667224	0.620744	0.0134142	0.0420777	0.0019348	0.00621319	12	14	14	B2	Artery. Aorta (GTEx)	EpiXcan	0.997592	gtex_aor	0.999981
3684	ENSG00000128849	CGNL1	-0.494464	-0.210628	0.620978	0.00278385	0.0732949	3.57678e-05	0.000145758	5	8	8	B2	Artery. Aorta (GTEx)	EpiXcan	0.997592	gtex_aor	0.999981
3685	ENSG00000099251	HSD17B7P2	0.493965	0.0690814	0.621331	0.0170609	0.0581035	0.000213705	0.000785776	11	21	21	B2	Artery. Aorta (GTEx)	EpiXcan	0.997592	gtex_aor	0.999981
3686	ENSG00000163132	MSX1	-0.49392	-0.0823728	0.621363	0.0183742	0.243117	1.0984e-15	1.39776e-14	8	15	15	B2	Artery. Aorta (GTEx)	EpiXcan	0.997592	gtex_aor	0.999981
3687	ENSG00000215039	CD27-AS1	-0.493493	-0.0228465	0.621665	0.174499	0.330403	4.1423e-23	9.16017e-22	14	14	14	B2	Artery. Aorta (GTEx)	EpiXcan	0.997592	gtex_aor	0.999981
3688	ENSG00000106538	RARRES2	0.49344	0.0296046	0.621702	0.0738184	0.197723	1.59201e-12	1.54434e-11	6	6	6	B2	Artery. Aorta (GTEx)	EpiXcan	0.997592	gtex_aor	0.999981
3689	ENSG00000123240	OPTN	-0.49337	-0.0761561	0.621751	0.0159825	0.0844027	9.62018e-06	4.24404e-05	5	5	5	B2	Artery. Aorta (GTEx)	EpiXcan	0.997592	gtex_aor	0.999981
3690	ENSG00000174373	RALGAPA1	-0.493075	-0.0170813	0.62196	0.207021	0.328584	1.91451e-23	4.35762e-22	60	68	68	B2	Artery. Aorta (GTEx)	EpiXcan	0.997592	gtex_aor	0.999981
3691	ENSG00000110318	CEP126	-0.492915	-0.0829589	0.622073	0.00879705	0.0214299	0.0284955	0.0765457	7	9	9	B2	Artery. Aorta (GTEx)	EpiXcan	0.997592	gtex_aor	0.999981
3692	ENSG00000185324	CDK10	0.492413	0.0226546	0.622427	0.22827	0.474135	1.48623e-36	8.5614e-35	35	48	48	B2	Artery. Aorta (GTEx)	EpiXcan	0.997592	gtex_aor	0.999981
3693	ENSG00000149089	APIP	-0.492099	-0.0143884	0.622649	0.332479	0.550687	6.15872e-46	7.36836e-44	68	79	79	B2	Artery. Aorta (GTEx)	EpiXcan	0.997592	gtex_aor	0.999981
3694	ENSG00000187609	EXD3	-0.491169	-0.0369566	0.623307	0.0723484	0.0312092	0.00744555	0.0220018	23	28	28	B2	Artery. Aorta (GTEx)	EpiXcan	0.997592	gtex_aor	0.999981
3695	ENSG00000128699	ORMDL1	0.491047	0.0174956	0.623393	0.140847	0.263622	3.58823e-17	5.23754e-16	36	44	44	B2	Artery. Aorta (GTEx)	EpiXcan	0.997592	gtex_aor	0.999981
3696	ENSG00000172380	GNG12	0.490955	0.0963932	0.623458	0.00829645	0.0408926	0.00219932	0.00701118	2	2	2	B2	Artery. Aorta (GTEx)	EpiXcan	0.997592	gtex_aor	0.999981
3697	ENSG00000107745	MICU1	0.490937	0.0708259	0.623471	0.0204006	0.0149238	0.0691461	0.171736	8	11	11	B2	Artery. Aorta (GTEx)	EpiXcan	0.997592	gtex_aor	0.999981
3698	ENSG00000130518	KIAA1683	0.490455	0.0296982	0.623812	0.0840012	0.275108	1.97033e-18	3.15568e-17	13	21	21	B2	Artery. Aorta (GTEx)	EpiXcan	0.997592	gtex_aor	0.999981
3699	ENSG00000164989	CCDC171	0.490083	-0.0177563	0.624075	0.0223304	0.046541	0.000983004	0.00329662	20	26	26	B2	Artery. Aorta (GTEx)	EpiXcan	0.997592	gtex_aor	0.999981
3700	ENSG00000204991	SPIRE2	-0.489957	-0.0219148	0.624164	0.180626	0.391101	4.02078e-28	1.28207e-26	17	23	23	B2	Artery. Aorta (GTEx)	EpiXcan	0.997592	gtex_aor	0.999981
3701	ENSG00000130489	SCO2	0.489929	0.0410272	0.624184	0.0400462	0.121105	3.50951e-08	2.1651e-07	13	13	13	B2	Artery. Aorta (GTEx)	EpiXcan	0.997592	gtex_aor	0.999981
3702	ENSG00000009830	POMT2	-0.489765	-0.0213884	0.6243	0.161381	0.0987049	1.51099e-06	7.44223e-06	91	106	106	B2	Artery. Aorta (GTEx)	EpiXcan	0.997592	gtex_aor	0.999981
3703	ENSG00000115561	CHMP3	0.489579	0.0265564	0.624432	0.133469	0.143761	2.88103e-09	2.03989e-08	49	56	56	B2	Artery. Aorta (GTEx)	EpiXcan	0.997592	gtex_aor	0.999981
3704	ENSG00000061455	PRDM6	-0.489511	-0.0537712	0.62448	0.055574	0.0315076	0.00715142	0.0212178	17	23	23	B2	Artery. Aorta (GTEx)	EpiXcan	0.997592	gtex_aor	0.999981
3705	ENSG00000139436	GIT2	-0.489456	-0.0820576	0.624519	0.0148895	0.0696736	6.42418e-05	0.000252529	7	8	8	B2	Artery. Aorta (GTEx)	EpiXcan	0.997592	gtex_aor	0.999981
3706	ENSG00000170745	KCNS3	0.489346	0.0186	0.624596	0.165576	0.210645	1.23614e-13	1.32594e-12	56	67	67	B2	Artery. Aorta (GTEx)	EpiXcan	0.997592	gtex_aor	0.999981
3707	ENSG00000148335	NTMT1	-0.489303	-0.0334543	0.624627	0.0662862	0.104189	4.45071e-07	2.36616e-06	35	44	44	B2	Artery. Aorta (GTEx)	EpiXcan	0.997592	gtex_aor	0.999981
3708	ENSG00000108010	GLRX3	-0.48928	-0.0487712	0.624643	0.0304037	0.0673097	7.98912e-05	0.00031073	20	27	27	B2	Artery. Aorta (GTEx)	EpiXcan	0.997592	gtex_aor	0.999981
3709	ENSG00000148343	MIGA2	-0.489187	-0.0824177	0.624709	0.0207943	0.0138547	0.0809701	0.198219	6	8	8	B2	Artery. Aorta (GTEx)	EpiXcan	0.997592	gtex_aor	0.999981
3710	ENSG00000144199	FAHD2B	-0.489115	-0.051206	0.62476	0.0356181	0.089273	4.47144e-06	2.06913e-05	13	14	14	B2	Artery. Aorta (GTEx)	EpiXcan	0.997592	gtex_aor	0.999981
3711	ENSG00000140521	POLG	0.489113	0.0303279	0.624762	0.0844318	0.308794	2.04684e-21	4.12254e-20	20	25	25	B2	Artery. Aorta (GTEx)	EpiXcan	0.997592	gtex_aor	0.999981
3712	ENSG00000135502	SLC26A10	0.488912	0.0508999	0.624904	0.0179068	0.0712471	5.38251e-05	0.000213743	16	22	22	B2	Artery. Aorta (GTEx)	EpiXcan	0.997592	gtex_aor	0.999981
3713	ENSG00000096433	ITPR3	0.488662	0.119568	0.625081	0.00698496	0.0378375	0.00284655	0.00892408	8	10	10	B2	Artery. Aorta (GTEx)	EpiXcan	0.997592	gtex_aor	0.999981
3714	ENSG00000175764	TTLL11	-0.488535	-0.0604491	0.625171	0.0294069	0.161864	2.985e-10	2.34874e-09	10	12	12	B2	Artery. Aorta (GTEx)	EpiXcan	0.997592	gtex_aor	0.999981
3715	ENSG00000167526	RPL13	0.488376	0.049655	0.625284	0.048041	0.113657	1.99142e-07	1.11104e-06	10	13	13	B2	Artery. Aorta (GTEx)	EpiXcan	0.997592	gtex_aor	0.999981
3716	ENSG00000106628	POLD2	-0.487918	-0.0396015	0.625608	0.134327	0.157841	1.61884e-11	1.44427e-10	33	42	42	B2	Artery. Aorta (GTEx)	EpiXcan	0.997731	gtex_aor	0.999981
3717	ENSG00000140287	HDC	-0.487276	-0.101303	0.626063	0.00757769	0.010699	0.114754	0.269337	3	4	4	B2	Artery. Aorta (GTEx)	EpiXcan	0.997731	gtex_aor	0.999981
3718	ENSG00000166619	BLCAP	0.48671	0.0565194	0.626464	0.0224262	0.0224429	0.0251174	0.0681515	21	27	27	B2	Artery. Aorta (GTEx)	EpiXcan	0.997731	gtex_aor	0.999981
3719	ENSG00000073350	LLGL2	-0.486515	-0.0449332	0.626602	0.0438416	0.147316	2.03739e-09	1.46931e-08	11	16	16	B2	Artery. Aorta (GTEx)	EpiXcan	0.997731	gtex_aor	0.999981
3720	ENSG00000125247	TMTC4	-0.486214	-0.0139313	0.626816	0.371136	0.501896	2.29092e-39	1.6878e-37	24	27	27	B2	Artery. Aorta (GTEx)	EpiXcan	0.997731	gtex_aor	0.999981
3721	ENSG00000132950	ZMYM5	0.48571	0.0836188	0.627173	0.00903343	0.016618	0.0448043	0.116186	8	12	12	B2	Artery. Aorta (GTEx)	EpiXcan	0.997731	gtex_aor	0.999981
3722	ENSG00000087085	ACHE	0.485469	0.0277087	0.627344	0.0993158	0.361078	5.58572e-25	1.42941e-23	20	31	31	B2	Artery. Aorta (GTEx)	EpiXcan	0.997731	gtex_aor	0.999981
3723	ENSG00000213741	RPS29	0.485312	0.252868	0.627455	0.0017147	0.0130888	0.0885118	0.214469	2	3	3	B2	Artery. Aorta (GTEx)	EpiXcan	0.997731	gtex_aor	0.999981
3724	ENSG00000105708	ZNF14	0.484991	0.0259153	0.627683	0.0698044	0.0840183	4.90964e-06	2.2607e-05	36	40	40	B2	Artery. Aorta (GTEx)	EpiXcan	0.997731	gtex_aor	0.999981
3725	ENSG00000129422	MTUS1	-0.484964	-0.0340316	0.627702	0.0456144	0.166048	1.9178e-10	1.54019e-09	20	30	30	B2	Artery. Aorta (GTEx)	EpiXcan	0.997731	gtex_aor	0.999981
3726	ENSG00000163291	PAQR3	-0.48428	-0.0991784	0.628187	0.0105192	0.0698594	5.96718e-05	0.000235491	6	7	7	B2	Artery. Aorta (GTEx)	EpiXcan	0.997731	gtex_aor	0.999981
3727	ENSG00000198093	ZNF649	0.484279	0.0369917	0.628188	0.0827628	0.214173	1.70246e-13	1.79586e-12	22	28	28	B2	Artery. Aorta (GTEx)	EpiXcan	0.997731	gtex_aor	0.999981
3728	ENSG00000169689	CENPX	0.484198	0.0264544	0.628245	0.227003	0.356726	1.55053e-24	3.83469e-23	66	86	86	B2	Artery. Aorta (GTEx)	EpiXcan	0.997731	gtex_aor	0.999981
3729	ENSG00000130881	LRP3	0.483934	0.124168	0.628433	0.00344658	0.0132169	0.0856857	0.208343	9	11	11	B2	Artery. Aorta (GTEx)	EpiXcan	0.997731	gtex_aor	0.999981
3730	ENSG00000181104	F2R	-0.483766	-0.031211	0.628552	0.042956	0.104228	7.11028e-07	3.65783e-06	13	14	14	B2	Artery. Aorta (GTEx)	EpiXcan	0.997731	gtex_aor	0.999981
3731	ENSG00000066248	NGEF	-0.483134	-0.021776	0.629	0.148571	0.437929	1.25909e-33	5.81676e-32	6	13	13	B2	Artery. Aorta (GTEx)	EpiXcan	0.997731	gtex_aor	0.999981
3732	ENSG00000189058	APOD	0.483075	0.0439067	0.629043	0.0575749	0.0236297	0.0221463	0.0606725	41	56	56	B2	Artery. Aorta (GTEx)	EpiXcan	0.997731	gtex_aor	0.999981
3733	ENSG00000160948	VPS28	0.482933	0.0429566	0.629143	0.096665	0.338928	4.32188e-23	9.54221e-22	21	25	25	B2	Artery. Aorta (GTEx)	EpiXcan	0.997731	gtex_aor	0.999981
3734	ENSG00000123636	BAZ2B	0.482929	0.0716436	0.629146	0.0121895	0.0103999	0.127199	0.295378	21	28	28	B2	Artery. Aorta (GTEx)	EpiXcan	0.997731	gtex_aor	0.999981
3735	ENSG00000257218	GATC	0.482585	0.0446196	0.62939	0.0354617	0.125601	3.54337e-08	2.18214e-07	22	27	27	B2	Artery. Aorta (GTEx)	EpiXcan	0.997731	gtex_aor	0.999981
3736	ENSG00000187951	ARHGAP11B	-0.482144	-0.067514	0.629703	0.0305882	0.0518207	0.000605356	0.0020892	12	12	12	B2	Artery. Aorta (GTEx)	EpiXcan	0.997731	gtex_aor	0.999981
3737	ENSG00000111843	TMEM14C	-0.482024	-0.121451	0.629789	0.00608528	0.0583247	0.000228929	0.000838229	8	15	15	B2	Artery. Aorta (GTEx)	EpiXcan	0.997731	gtex_aor	0.999981
3738	ENSG00000136933	RABEPK	0.481891	0.121466	0.629883	0.00534381	0.0387944	0.00329413	0.0102538	13	18	18	B2	Artery. Aorta (GTEx)	EpiXcan	0.997731	gtex_aor	0.999981
3739	ENSG00000110911	SLC11A2	0.481488	0.0287869	0.63017	0.058235	0.0425371	0.00153725	0.00502416	40	45	45	B2	Artery. Aorta (GTEx)	EpiXcan	0.997731	gtex_aor	0.999981
3740	ENSG00000153291	SLC25A27	0.481335	0.0187759	0.630278	0.183973	0.221865	1.61273e-14	1.86262e-13	33	38	38	B2	Artery. Aorta (GTEx)	EpiXcan	0.997731	gtex_aor	0.999981
3741	ENSG00000188002	AC026412.1	0.481066	0.0151227	0.630469	0.303548	0.374792	1.12888e-26	3.23538e-25	26	27	27	B2	Artery. Aorta (GTEx)	EpiXcan	0.997731	gtex_aor	0.999981
3742	ENSG00000174944	P2RY14	0.481054	0.0488093	0.630478	0.0311958	0.0885293	5.00798e-06	2.29993e-05	8	11	11	B2	Artery. Aorta (GTEx)	EpiXcan	0.997731	gtex_aor	0.999981
3743	ENSG00000066427	ATXN3	0.480679	0.0881669	0.630744	0.0147869	0.0299232	0.00952656	0.0276895	21	24	24	B2	Artery. Aorta (GTEx)	EpiXcan	0.997731	gtex_aor	0.999981
3744	ENSG00000124299	PEPD	0.480629	0.0271079	0.63078	0.0110926	0.0512327	0.000592124	0.00204706	12	15	15	B2	Artery. Aorta (GTEx)	EpiXcan	0.997731	gtex_aor	0.999981
3745	ENSG00000224870	AL391244.1	-0.479898	-1.67248	0.6313	3.86603e-05	0.153938	6.4531e-10	4.88273e-09	1	5	5	B2	Artery. Aorta (GTEx)	EpiXcan	0.997731	gtex_aor	0.999981
3746	ENSG00000136122	BORA	0.479809	0.076722	0.631363	0.00799529	0.023684	0.0155455	0.0436433	4	6	6	B2	Artery. Aorta (GTEx)	EpiXcan	0.997731	gtex_aor	0.999981
3747	ENSG00000168404	MLKL	0.479072	0.131442	0.631888	0.00515539	0.104425	7.04029e-07	3.62716e-06	16	29	29	B2	Artery. Aorta (GTEx)	EpiXcan	0.997731	gtex_aor	0.999981
3748	ENSG00000169519	METTL15	0.478681	0.0259213	0.632166	0.063828	0.103952	3.7714e-07	2.02501e-06	33	40	40	B2	Artery. Aorta (GTEx)	EpiXcan	0.997731	gtex_aor	0.999981
3749	ENSG00000170448	NFXL1	0.478406	0.0244683	0.632361	0.0752162	0.0269771	0.0129392	0.0367985	51	64	64	B2	Artery. Aorta (GTEx)	EpiXcan	0.997731	gtex_aor	0.999981
3750	ENSG00000134283	PPHLN1	-0.478214	-0.0441879	0.632498	0.0293217	0.107361	4.49266e-07	2.38756e-06	38	46	46	B2	Artery. Aorta (GTEx)	EpiXcan	0.997731	gtex_aor	0.999981
3751	ENSG00000171492	LRRC8D	0.477511	0.0242765	0.632998	0.0436161	0.0420995	0.00207433	0.00662782	13	18	18	B2	Artery. Aorta (GTEx)	EpiXcan	0.997731	gtex_aor	0.999981
3752	ENSG00000184203	PPP1R2	-0.477376	-0.0301759	0.633094	0.0706223	0.255097	4.4436e-17	6.43908e-16	12	18	18	B2	Artery. Aorta (GTEx)	EpiXcan	0.997731	gtex_aor	0.999981
3753	ENSG00000172661	WASHC2C	-0.477258	-0.0270153	0.633178	0.180302	0.315795	5.34589e-22	1.11856e-20	50	59	59	B2	Artery. Aorta (GTEx)	EpiXcan	0.997731	gtex_aor	0.999981
3754	ENSG00000134058	CDK7	0.47707	0.105209	0.633312	0.0111185	0.016626	0.0508435	0.130254	21	27	27	B2	Artery. Aorta (GTEx)	EpiXcan	0.997731	gtex_aor	0.999981
3755	ENSG00000160087	UBE2J2	-0.476594	-0.0841316	0.633651	0.011139	0.053915	0.000411717	0.00145573	6	11	11	B2	Artery. Aorta (GTEx)	EpiXcan	0.997731	gtex_aor	0.999981
3756	ENSG00000076554	TPD52	0.476193	0.0161847	0.633937	0.00677382	0.0157	0.0616377	0.154597	10	13	13	B2	Artery. Aorta (GTEx)	EpiXcan	0.997731	gtex_aor	0.999981
3757	ENSG00000139624	CERS5	0.476065	0.0567163	0.634028	0.025461	0.0475425	0.000986773	0.00330847	47	63	63	B2	Artery. Aorta (GTEx)	EpiXcan	0.997731	gtex_aor	0.999981
3758	ENSG00000214870	AC004540.1	0.475793	0.0837232	0.634222	0.017588	0.0804326	1.52249e-05	6.53135e-05	14	16	16	B2	Artery. Aorta (GTEx)	EpiXcan	0.997731	gtex_aor	0.999981
3759	ENSG00000157570	TSPAN18	-0.475653	-0.0242432	0.634322	0.109589	0.156655	6.10573e-10	4.63493e-09	20	24	24	B2	Artery. Aorta (GTEx)	EpiXcan	0.997731	gtex_aor	0.999981
3760	ENSG00000078808	SDF4	-0.475609	-0.126609	0.634353	0.00541422	0.0387223	0.00267506	0.00841093	15	24	24	B2	Artery. Aorta (GTEx)	EpiXcan	0.997731	gtex_aor	0.999981
3761	ENSG00000123600	METTL8	0.475403	0.20787	0.6345	0.00179327	0.0103871	0.125461	0.291631	1	1	1	B2	Artery. Aorta (GTEx)	EpiXcan	0.997731	gtex_aor	0.999981
3762	ENSG00000171914	TLN2	-0.474487	-0.0220589	0.635153	0.197743	0.279939	2.5776e-18	4.08621e-17	41	45	45	B2	Artery. Aorta (GTEx)	EpiXcan	0.997731	gtex_aor	0.999981
3763	ENSG00000178460	MCMDC2	-0.474	-0.180564	0.6355	0.00231851	0.0151619	0.0650975	0.162604	1	1	1	B2	Artery. Aorta (GTEx)	EpiXcan	0.997731	gtex_aor	0.999981
3764	ENSG00000166436	TRIM66	-0.473781	-0.013827	0.635656	0.339406	0.476756	2.04414e-36	1.15846e-34	54	63	63	B2	Artery. Aorta (GTEx)	EpiXcan	0.997731	gtex_aor	0.999981
3765	ENSG00000162714	ZNF496	-0.47335	-0.0291048	0.635964	0.07884	0.159333	2.6162e-10	2.07723e-09	11	16	16	B2	Artery. Aorta (GTEx)	EpiXcan	0.997731	gtex_aor	0.999981
3766	ENSG00000241644	INMT	-0.473345	-0.0646359	0.635967	0.070473	0.162397	2.97582e-10	2.34283e-09	16	21	21	B2	Artery. Aorta (GTEx)	EpiXcan	0.997731	gtex_aor	0.999981
3767	ENSG00000072756	TRNT1	0.472369	0.0352428	0.636663	0.0500719	0.0756719	2.93876e-05	0.000121097	21	21	21	B2	Artery. Aorta (GTEx)	EpiXcan	0.997731	gtex_aor	0.999981
3768	ENSG00000170537	TMC7	-0.472344	-0.0417167	0.636681	0.0366882	0.0418697	0.00195667	0.00627479	28	51	51	B2	Artery. Aorta (GTEx)	EpiXcan	0.997731	gtex_aor	0.999981
3769	ENSG00000272316	AL021368.2	0.472305	0.036204	0.636709	0.0807616	0.25047	1.60477e-16	2.21098e-15	26	41	41	B2	Artery. Aorta (GTEx)	EpiXcan	0.997731	gtex_aor	0.999981
3770	ENSG00000051825	MPHOSPH9	0.472041	0.0624718	0.636897	0.0262494	0.0303508	0.00932644	0.0271361	76	99	99	B2	Artery. Aorta (GTEx)	EpiXcan	0.997731	gtex_aor	0.999981
3771	ENSG00000197020	ZNF100	-0.471779	-0.0132263	0.637085	0.508541	0.632458	1.69538e-59	6.78057e-57	21	26	26	B2	Artery. Aorta (GTEx)	EpiXcan	0.997731	gtex_aor	0.999981
3772	ENSG00000085274	MYNN	0.47056	0.0473338	0.637955	0.0303232	0.0781902	2.03759e-05	8.58584e-05	24	31	31	B2	Artery. Aorta (GTEx)	EpiXcan	0.997731	gtex_aor	0.999981
3773	ENSG00000152439	ZNF773	0.47043	0.0405433	0.638048	0.0488132	0.0916992	3.08017e-06	1.45172e-05	29	39	39	B2	Artery. Aorta (GTEx)	EpiXcan	0.997731	gtex_aor	0.999981
3774	ENSG00000166347	CYB5A	-0.469604	-0.0358231	0.638638	0.0690051	0.16605	8.64708e-11	7.2307e-10	42	57	57	B2	Artery. Aorta (GTEx)	EpiXcan	0.997731	gtex_aor	0.999981
3775	ENSG00000175376	EIF1AD	0.469478	0.0985256	0.638728	0.00647971	0.0167872	0.0538446	0.13694	13	18	18	B2	Artery. Aorta (GTEx)	EpiXcan	0.997731	gtex_aor	0.999981
3776	ENSG00000109667	SLC2A9	0.469198	0.0418253	0.638928	0.0505493	0.0980035	1.63761e-06	8.05173e-06	18	24	24	B2	Artery. Aorta (GTEx)	EpiXcan	0.997731	gtex_aor	0.999981
3777	ENSG00000104885	DOT1L	-0.469056	-0.178422	0.63903	0.0118506	0.0622967	0.000165823	0.000619148	5	9	9	B2	Artery. Aorta (GTEx)	EpiXcan	0.997731	gtex_aor	0.999981
3778	ENSG00000100417	PMM1	-0.468752	-0.0348331	0.639247	0.0273252	0.0426077	0.00119568	0.00396786	14	21	21	B2	Artery. Aorta (GTEx)	EpiXcan	0.997731	gtex_aor	0.999981
3779	ENSG00000141994	DUS3L	-0.468714	-0.012667	0.639274	0.298275	0.409778	7.2592e-30	2.63933e-28	12	12	12	B2	Artery. Aorta (GTEx)	EpiXcan	0.997731	gtex_aor	0.999981
3780	ENSG00000180185	FAHD1	0.468366	0.0128788	0.639523	0.371906	0.540334	6.56111e-47	8.66801e-45	44	70	70	B2	Artery. Aorta (GTEx)	EpiXcan	0.997731	gtex_aor	0.999981
3781	ENSG00000122035	RASL11A	0.468149	0.0475479	0.639678	0.0595783	0.156625	3.85554e-10	3.00166e-09	6	10	10	B2	Artery. Aorta (GTEx)	EpiXcan	0.997731	gtex_aor	0.999981
3782	ENSG00000130303	BST2	-0.468108	-0.11893	0.639707	0.00601222	0.106532	4.87854e-07	2.57795e-06	9	15	15	B2	Artery. Aorta (GTEx)	EpiXcan	0.997731	gtex_aor	0.999981
3783	ENSG00000186480	INSIG1	0.467011	0.0991054	0.640492	0.00699815	0.013409	0.0839706	0.204761	17	19	19	B2	Artery. Aorta (GTEx)	EpiXcan	0.997731	gtex_aor	0.999981
3784	ENSG00000112031	MTRF1L	-0.466744	-0.0133561	0.640683	0.332271	0.514945	5.88587e-41	4.90419e-39	14	15	15	B2	Artery. Aorta (GTEx)	EpiXcan	0.997731	gtex_aor	0.999981
3785	ENSG00000100580	TMED8	-0.466715	-0.0568476	0.640704	0.0129528	0.054161	0.000422588	0.00149153	11	18	18	B2	Artery. Aorta (GTEx)	EpiXcan	0.997731	gtex_aor	0.999981
3786	ENSG00000132471	WBP2	0.466632	0.0226987	0.640763	0.213707	0.133757	6.73858e-09	4.57009e-08	69	90	90	B2	Artery. Aorta (GTEx)	EpiXcan	0.997731	gtex_aor	0.999981
3787	ENSG00000257704	INAFM1	0.466405	0.104463	0.640925	0.00949927	0.0151162	0.0686942	0.170796	7	7	7	B2	Artery. Aorta (GTEx)	EpiXcan	0.997731	gtex_aor	0.999981
3788	ENSG00000196126	HLA-DRB1	0.466391	0.0346747	0.640936	0.0502258	0.132334	1.90024e-08	1.21849e-07	20	24	24	B2	Artery. Aorta (GTEx)	EpiXcan	0.997731	gtex_aor	0.999981
3789	ENSG00000160284	SPATC1L	0.466322	0.0201586	0.640985	0.182367	0.433959	8.90087e-32	3.62193e-30	23	29	29	B2	Artery. Aorta (GTEx)	EpiXcan	0.997731	gtex_aor	0.999981
3790	ENSG00000133466	C1QTNF6	0.466208	0.0324435	0.641066	0.0584356	0.266796	3.46108e-17	5.05729e-16	8	14	14	B2	Artery. Aorta (GTEx)	EpiXcan	0.997731	gtex_aor	0.999981
3791	ENSG00000106018	VIPR2	0.465894	0.0373887	0.641292	0.1045	0.0907403	3.68363e-06	1.71993e-05	59	76	76	B2	Artery. Aorta (GTEx)	EpiXcan	0.997731	gtex_aor	0.999981
3792	ENSG00000156171	DRAM2	-0.465652	-0.0212659	0.641465	0.315297	0.379837	1.5364e-26	4.336e-25	41	46	46	B2	Artery. Aorta (GTEx)	EpiXcan	0.997731	gtex_aor	0.999981
3793	ENSG00000260708	AL118516.1	0.465588	0.0290674	0.64151	0.111824	0.27546	4.87462e-18	7.62401e-17	31	40	40	B2	Artery. Aorta (GTEx)	EpiXcan	0.997731	gtex_aor	0.999981
3794	ENSG00000165730	STOX1	-0.465426	-0.0218639	0.641626	0.128813	0.267768	2.79316e-17	4.11999e-16	18	19	19	B2	Artery. Aorta (GTEx)	EpiXcan	0.997731	gtex_aor	0.999981
3795	ENSG00000023516	AKAP11	0.465156	0.0266206	0.64182	0.0738662	0.178551	1.47197e-11	1.31827e-10	27	30	30	B2	Artery. Aorta (GTEx)	EpiXcan	0.997731	gtex_aor	0.999981
3796	ENSG00000086289	EPDR1	-0.465113	-0.0252782	0.64185	0.136616	0.429298	2.54782e-31	1.01032e-29	20	23	23	B2	Artery. Aorta (GTEx)	EpiXcan	0.997731	gtex_aor	0.999981
3797	ENSG00000188554	NBR1	-0.465082	-0.0859629	0.641873	0.00579441	0.059748	0.000172189	0.000641722	15	18	18	B2	Artery. Aorta (GTEx)	EpiXcan	0.997731	gtex_aor	0.999981
3798	ENSG00000053900	ANAPC4	0.465077	0.0192105	0.641876	0.19922	0.455215	1.92049e-34	9.6011e-33	41	53	53	B2	Artery. Aorta (GTEx)	EpiXcan	0.997731	gtex_aor	0.999981
3799	ENSG00000174579	MSL2	-0.463736	-0.0598927	0.642837	0.0183473	0.0201459	0.0339192	0.0898054	20	21	21	B2	Artery. Aorta (GTEx)	EpiXcan	0.997731	gtex_aor	0.999981
3800	ENSG00000237854	LINC00674	-0.463731	-0.0460766	0.642841	0.0424033	0.0709486	4.84387e-05	0.000193561	34	42	42	B2	Artery. Aorta (GTEx)	EpiXcan	0.997731	gtex_aor	0.999981
3801	ENSG00000100220	RTCB	0.463703	0.0666466	0.642861	0.0123258	0.0509089	0.000536321	0.00187031	14	16	16	B2	Artery. Aorta (GTEx)	EpiXcan	0.997731	gtex_aor	0.999981
3802	ENSG00000166839	ANKDD1A	-0.46366	-0.0329075	0.642892	0.0889081	0.222944	1.53251e-14	1.77436e-13	21	30	30	B2	Artery. Aorta (GTEx)	EpiXcan	0.997731	gtex_aor	0.999981
3803	ENSG00000127472	PLA2G5	-0.46344	-0.038681	0.643049	0.0286984	0.026737	0.0151258	0.0426104	8	9	9	B2	Artery. Aorta (GTEx)	EpiXcan	0.997731	gtex_aor	0.999981
3804	ENSG00000152240	HAUS1	-0.463374	-0.0257266	0.643096	0.0738829	0.151227	1.00543e-09	7.43083e-09	24	26	26	B2	Artery. Aorta (GTEx)	EpiXcan	0.997731	gtex_aor	0.999981
3805	ENSG00000057608	GDI2	-0.463163	-0.044081	0.643248	0.0257049	0.188246	6.13052e-12	5.65317e-11	8	13	13	B2	Artery. Aorta (GTEx)	EpiXcan	0.997731	gtex_aor	0.999981
3806	ENSG00000142794	NBPF3	0.462797	0.0113352	0.64351	0.457397	0.581294	3.7457e-51	6.55403e-49	48	57	57	B2	Artery. Aorta (GTEx)	EpiXcan	0.997731	gtex_aor	0.999981
3807	ENSG00000167785	ZNF558	-0.462455	-0.0533759	0.643755	0.0834608	0.141037	3.13019e-09	2.20626e-08	32	39	39	B2	Artery. Aorta (GTEx)	EpiXcan	0.997731	gtex_aor	0.999981
3808	ENSG00000084733	RAB10	-0.462344	-0.0622098	0.643835	0.0154169	0.0213432	0.0283547	0.0762114	14	20	20	B2	Artery. Aorta (GTEx)	EpiXcan	0.997731	gtex_aor	0.999981
3809	ENSG00000140319	SRP14	0.461922	0.0179063	0.644138	0.0788335	0.157721	3.41636e-10	2.66865e-09	54	63	63	B2	Artery. Aorta (GTEx)	EpiXcan	0.997731	gtex_aor	0.999981
3810	ENSG00000130347	RTN4IP1	-0.461597	-0.113148	0.64437	0.00269286	0.012133	0.0935442	0.225143	3	6	6	B2	Artery. Aorta (GTEx)	EpiXcan	0.997731	gtex_aor	0.999981
3811	ENSG00000107738	VSIR	0.46155	0.0318741	0.644404	0.0865423	0.150802	3.2706e-10	2.55907e-09	14	20	20	B2	Artery. Aorta (GTEx)	EpiXcan	0.997731	gtex_aor	0.999981
3812	ENSG00000139921	TMX1	0.461144	0.0211059	0.644695	0.148243	0.295522	2.74075e-19	4.71314e-18	5	5	5	B2	Artery. Aorta (GTEx)	EpiXcan	0.997731	gtex_aor	0.999981
3813	ENSG00000107341	UBE2R2	-0.46105	-0.0736057	0.644763	0.0148719	0.0104846	0.128917	0.298821	13	15	15	B2	Artery. Aorta (GTEx)	EpiXcan	0.997731	gtex_aor	0.999981
3814	ENSG00000139372	TDG	0.461001	0.0858381	0.644798	0.00739519	0.0161069	0.0587748	0.14824	23	29	29	B2	Artery. Aorta (GTEx)	EpiXcan	0.997731	gtex_aor	0.999981
3815	ENSG00000136014	USP44	-0.45998	-0.0437838	0.64553	0.03899	0.0186794	0.0370058	0.0972967	29	32	32	B2	Artery. Aorta (GTEx)	EpiXcan	0.997731	gtex_aor	0.999981
3816	ENSG00000139433	GLTP	0.459924	0.0384445	0.645571	0.0368564	0.209476	1.07688e-13	1.16151e-12	9	13	13	B2	Artery. Aorta (GTEx)	EpiXcan	0.997731	gtex_aor	0.999981
3817	ENSG00000172888	ZNF621	-0.45981	-0.0373388	0.645653	0.0242445	0.0108028	0.122833	0.286332	35	39	39	B2	Artery. Aorta (GTEx)	EpiXcan	0.997731	gtex_aor	0.999981
3818	ENSG00000140931	CMTM3	0.459769	0.0299384	0.645682	0.0592148	0.0352528	0.00494367	0.0149754	39	52	52	B2	Artery. Aorta (GTEx)	EpiXcan	0.997731	gtex_aor	0.999981
3819	ENSG00000247077	PGAM5	-0.459016	-0.0699262	0.646223	0.0218279	0.0416028	0.00158426	0.00516692	7	10	10	B2	Artery. Aorta (GTEx)	EpiXcan	0.997731	gtex_aor	0.999981
3820	ENSG00000137145	DENND4C	0.458777	0.195816	0.646394	0.00214483	0.106362	4.01274e-07	2.14718e-06	3	6	6	B2	Artery. Aorta (GTEx)	EpiXcan	0.997731	gtex_aor	0.999981
3821	ENSG00000071051	NCK2	-0.458677	-0.0289966	0.646466	0.034752	0.0162986	0.0573061	0.144848	29	33	33	B2	Artery. Aorta (GTEx)	EpiXcan	0.997731	gtex_aor	0.999981
3822	ENSG00000089597	GANAB	0.458671	0.0308485	0.646471	0.0534635	0.128086	1.56718e-08	1.01468e-07	7	10	10	B2	Artery. Aorta (GTEx)	EpiXcan	0.997731	gtex_aor	0.999981
3823	ENSG00000228409	CCT6P1	-0.458532	-0.0688438	0.64657	0.0103197	0.019593	0.0364523	0.0959676	10	13	13	B2	Artery. Aorta (GTEx)	EpiXcan	0.997731	gtex_aor	0.999981
3824	ENSG00000135002	RFK	-0.458341	-0.0305299	0.646708	0.0836052	0.0990072	1.3736e-06	6.79902e-06	41	48	48	B2	Artery. Aorta (GTEx)	EpiXcan	0.997731	gtex_aor	0.999981
3825	ENSG00000147408	CSGALNACT1	0.458175	0.0380616	0.646827	0.0407925	0.161845	1.59134e-10	1.2876e-09	13	16	16	B2	Artery. Aorta (GTEx)	EpiXcan	0.997731	gtex_aor	0.999981
3826	ENSG00000132823	OSER1	-0.458117	-0.0561096	0.646868	0.0304873	0.0153137	0.062863	0.157332	43	57	57	B2	Artery. Aorta (GTEx)	EpiXcan	0.997731	gtex_aor	0.999981
3827	ENSG00000198682	PAPSS2	-0.457886	-0.0740783	0.647035	0.0103477	0.0260328	0.0153365	0.0431171	5	5	5	B2	Artery. Aorta (GTEx)	EpiXcan	0.997731	gtex_aor	0.999981
3828	ENSG00000196981	WDR5B	-0.457879	-0.0226502	0.64704	0.0887868	0.193881	3.1492e-12	2.96851e-11	31	38	38	B2	Artery. Aorta (GTEx)	EpiXcan	0.997731	gtex_aor	0.999981
3829	ENSG00000163041	H3F3A	-0.457804	-0.0185179	0.647093	0.134588	0.35608	2.47968e-24	6.01569e-23	18	22	22	B2	Artery. Aorta (GTEx)	EpiXcan	0.997731	gtex_aor	0.999981
3830	ENSG00000180113	TDRD6	-0.457292	-0.0134151	0.647461	0.270442	0.410403	2.47439e-29	8.61603e-28	24	27	27	B2	Artery. Aorta (GTEx)	EpiXcan	0.997731	gtex_aor	0.999981
3831	ENSG00000050748	MAPK9	0.457042	0.0218553	0.647641	0.0650054	0.211928	2.04698e-13	2.14634e-12	23	28	28	B2	Artery. Aorta (GTEx)	EpiXcan	0.997731	gtex_aor	0.999981
3832	ENSG00000186088	GSAP	0.456787	0.030946	0.647824	0.0788367	0.148818	1.43178e-09	1.0444e-08	10	12	12	B2	Artery. Aorta (GTEx)	EpiXcan	0.997731	gtex_aor	0.999981
3833	ENSG00000090971	NAT14	0.456779	0.0554551	0.64783	0.0311642	0.249115	1.64053e-16	2.25581e-15	17	23	23	B2	Artery. Aorta (GTEx)	EpiXcan	0.997731	gtex_aor	0.999981
3834	ENSG00000257176	AC009318.1	-0.456678	-0.0198245	0.647902	0.140319	0.433247	3.48346e-31	1.3697e-29	30	34	34	B2	Artery. Aorta (GTEx)	EpiXcan	0.997731	gtex_aor	0.999981
3835	ENSG00000256043	CTSO	-0.456674	-0.0503476	0.647906	0.0544822	0.127851	3.26317e-08	2.02562e-07	3	3	3	B2	Artery. Aorta (GTEx)	EpiXcan	0.997731	gtex_aor	0.999981
3836	ENSG00000161243	FBXO27	0.456623	0.0429604	0.647942	0.0397836	0.127353	1.77389e-08	1.14165e-07	8	12	12	B2	Artery. Aorta (GTEx)	EpiXcan	0.997731	gtex_aor	0.999981
3837	ENSG00000187372	PCDHB13	0.456487	0.0510269	0.64804	0.0522368	0.0697741	5.73357e-05	0.000226847	38	44	44	B2	Artery. Aorta (GTEx)	EpiXcan	0.997731	gtex_aor	0.999981
3838	ENSG00000148218	ALAD	0.45633	0.0275375	0.648153	0.136032	0.356927	5.8812e-25	1.49954e-23	38	44	44	B2	Artery. Aorta (GTEx)	EpiXcan	0.997731	gtex_aor	0.999981
3839	ENSG00000165272	AQP3	0.45631	0.0197356	0.648167	0.154238	0.276689	5.64347e-18	8.75801e-17	24	30	30	B2	Artery. Aorta (GTEx)	EpiXcan	0.997731	gtex_aor	0.999981
3840	ENSG00000143183	TMCO1	-0.456258	-0.0520581	0.648204	0.0317912	0.0510157	0.0005602	0.0019439	19	22	22	B2	Artery. Aorta (GTEx)	EpiXcan	0.997731	gtex_aor	0.999981
3841	ENSG00000157873	TNFRSF14	-0.455452	-0.0337094	0.648784	0.0715132	0.166566	1.61228e-10	1.3038e-09	10	11	11	B2	Artery. Aorta (GTEx)	EpiXcan	0.997731	gtex_aor	0.999981
3842	ENSG00000198546	ZNF511	-0.455357	-0.0799148	0.648853	0.0075459	0.0130022	0.0913249	0.220484	4	4	4	B2	Artery. Aorta (GTEx)	EpiXcan	0.997731	gtex_aor	0.999981
3843	ENSG00000089639	GMIP	-0.454967	-0.104	0.649133	0.00809751	0.0116384	0.107334	0.254236	8	10	10	B2	Artery. Aorta (GTEx)	EpiXcan	0.997731	gtex_aor	0.999981
3844	ENSG00000007264	MATK	0.454748	0.105826	0.649291	0.00638759	0.0630018	0.000145678	0.000547879	8	19	19	B2	Artery. Aorta (GTEx)	EpiXcan	0.997731	gtex_aor	0.999981
3845	ENSG00000273148	AL035563.1	-0.454735	-0.0864614	0.6493	0.0112629	0.0737581	3.56139e-05	0.000145173	1	1	1	B2	Artery. Aorta (GTEx)	EpiXcan	0.997731	gtex_aor	0.999981
3846	ENSG00000196810	CTBP1-AS2	0.453701	0.0305719	0.650044	0.0551093	0.0827353	1.00018e-05	4.40129e-05	33	43	43	B2	Artery. Aorta (GTEx)	EpiXcan	0.997731	gtex_aor	0.999981
3847	ENSG00000154556	SORBS2	0.453631	0.0325782	0.650094	0.0534825	0.0859056	2.94309e-06	1.39133e-05	25	31	31	B2	Artery. Aorta (GTEx)	EpiXcan	0.997731	gtex_aor	0.999981
3848	ENSG00000241057	AC004951.3	0.453478	0.0399711	0.650204	0.0518627	0.104644	6.52588e-07	3.37931e-06	28	34	34	B2	Artery. Aorta (GTEx)	EpiXcan	0.997731	gtex_aor	0.999981
3849	ENSG00000114544	SLC41A3	0.453144	0.0173572	0.650445	0.175232	0.279695	1.67919e-18	2.70487e-17	28	32	32	B2	Artery. Aorta (GTEx)	EpiXcan	0.997731	gtex_aor	0.999981
3850	ENSG00000154059	IMPACT	0.452934	0.109869	0.650596	0.00476257	0.0133143	0.0858835	0.208715	19	26	26	B2	Artery. Aorta (GTEx)	EpiXcan	0.997731	gtex_aor	0.999981
3851	ENSG00000171310	CHST11	-0.45289	-0.0313049	0.650628	0.0517143	0.0783752	1.70477e-05	7.26434e-05	24	31	31	B2	Artery. Aorta (GTEx)	EpiXcan	0.997731	gtex_aor	0.999981
3852	ENSG00000165646	SLC18A2	-0.452005	-0.0400417	0.651265	0.0344379	0.2305	4.28239e-15	5.16766e-14	2	3	3	B2	Artery. Aorta (GTEx)	EpiXcan	0.997731	gtex_aor	0.999981
3853	ENSG00000180357	ZNF609	0.451957	0.464471	0.6513	0.000512698	0.0291548	0.0106628	0.0307368	1	2	2	B2	Artery. Aorta (GTEx)	EpiXcan	0.997731	gtex_aor	0.999981
3854	ENSG00000064687	ABCA7	-0.451949	-0.038929	0.651306	0.0744684	0.0943795	1.69874e-06	8.32598e-06	47	69	69	B2	Artery. Aorta (GTEx)	EpiXcan	0.997731	gtex_aor	0.999981
3855	ENSG00000167861	HID1	0.451808	0.0188058	0.651408	0.238378	0.477229	1.92269e-36	1.09406e-34	16	22	22	B2	Artery. Aorta (GTEx)	EpiXcan	0.997731	gtex_aor	0.999981
3856	ENSG00000113597	TRAPPC13	0.451584	0.128199	0.651569	0.00511629	0.0232939	0.0229946	0.0628057	13	14	14	B2	Artery. Aorta (GTEx)	EpiXcan	0.997731	gtex_aor	0.999981
3857	ENSG00000211643	IGLV5-52	0.451497	0.324615	0.651632	0.00101274	0.287921	2.38238e-19	4.1273e-18	3	16	16	B2	Artery. Aorta (GTEx)	EpiXcan	0.997731	gtex_aor	0.999981
3858	ENSG00000167799	NUDT8	-0.451438	-0.0735152	0.651674	0.0294173	0.0785823	1.22155e-05	5.31199e-05	20	26	26	B2	Artery. Aorta (GTEx)	EpiXcan	0.997731	gtex_aor	0.999981
3859	ENSG00000086061	DNAJA1	-0.45143	-0.132761	0.651679	0.00481275	0.0205793	0.0305703	0.0816023	8	10	10	B2	Artery. Aorta (GTEx)	EpiXcan	0.997731	gtex_aor	0.999981
3860	ENSG00000150990	DHX37	0.451337	0.0771232	0.651746	0.0175324	0.023374	0.0223324	0.061128	9	9	9	B2	Artery. Aorta (GTEx)	EpiXcan	0.997731	gtex_aor	0.999981
3861	ENSG00000125868	DSTN	0.451262	0.0773596	0.6518	0.023838	0.0105431	0.128955	0.298861	18	23	23	B2	Artery. Aorta (GTEx)	EpiXcan	0.997731	gtex_aor	0.999981
3862	ENSG00000155974	GRIP1	0.450963	0.0458561	0.652016	0.0270855	0.0307741	0.00877841	0.0256588	26	31	31	B2	Artery. Aorta (GTEx)	EpiXcan	0.997731	gtex_aor	0.999981
3863	ENSG00000078674	PCM1	0.450916	0.0333494	0.65205	0.0532135	0.101839	1.09523e-06	5.49697e-06	31	45	45	B2	Artery. Aorta (GTEx)	EpiXcan	0.997731	gtex_aor	0.999981
3864	ENSG00000161896	IP6K3	0.450813	0.0282317	0.652124	0.0738209	0.114149	1.89842e-07	1.06211e-06	58	68	68	B2	Artery. Aorta (GTEx)	EpiXcan	0.997731	gtex_aor	0.999981
3865	ENSG00000172638	EFEMP2	0.45055	0.10069	0.652314	0.00638056	0.035967	0.00440164	0.0134589	9	15	15	B2	Artery. Aorta (GTEx)	EpiXcan	0.997731	gtex_aor	0.999981
3866	ENSG00000089356	FXYD3	0.450544	0.0996271	0.652318	0.00775134	0.0149515	0.0673695	0.167711	3	4	4	B2	Artery. Aorta (GTEx)	EpiXcan	0.997731	gtex_aor	0.999981
3867	ENSG00000077380	DYNC1I2	0.450504	0.0349329	0.652347	0.0474208	0.082913	1.09713e-05	4.79777e-05	29	39	39	B2	Artery. Aorta (GTEx)	EpiXcan	0.997731	gtex_aor	0.999981
3868	ENSG00000119718	EIF2B2	0.450208	0.0308497	0.652561	0.0867708	0.265168	4.63011e-17	6.68857e-16	6	8	8	B2	Artery. Aorta (GTEx)	EpiXcan	0.997731	gtex_aor	0.999981
3869	ENSG00000169507	SLC38A11	0.450154	0.0321984	0.652599	0.125868	0.111207	3.09098e-07	1.6875e-06	94	109	109	B2	Artery. Aorta (GTEx)	EpiXcan	0.997731	gtex_aor	0.999981
3870	ENSG00000171840	NINJ2	-0.450105	-0.0411779	0.652635	0.0324099	0.0922119	3.14913e-06	1.48173e-05	4	4	4	B2	Artery. Aorta (GTEx)	EpiXcan	0.997731	gtex_aor	0.999981
3871	ENSG00000108784	NAGLU	0.450096	0.0394924	0.652641	0.0969937	0.201743	1.01484e-12	1.00323e-11	13	15	15	B2	Artery. Aorta (GTEx)	EpiXcan	0.997731	gtex_aor	0.999981
3872	ENSG00000136144	RCBTB1	0.450081	0.0273435	0.652652	0.0964234	0.192422	2.9811e-12	2.82146e-11	19	26	26	B2	Artery. Aorta (GTEx)	EpiXcan	0.997731	gtex_aor	0.999981
3873	ENSG00000152382	TADA1	-0.449874	-0.0579734	0.652801	0.021918	0.0319762	0.00740945	0.0219044	16	19	19	B2	Artery. Aorta (GTEx)	EpiXcan	0.997731	gtex_aor	0.999981
3874	ENSG00000163686	ABHD6	-0.44946	-0.14502	0.6531	0.00233942	0.0144879	0.0613913	0.154089	1	2	2	B2	Artery. Aorta (GTEx)	EpiXcan	0.997731	gtex_aor	0.999981
3875	ENSG00000103197	TSC2	-0.448857	-0.16275	0.653535	0.00402454	0.0143208	0.0748899	0.184464	8	11	11	B2	Artery. Aorta (GTEx)	EpiXcan	0.997731	gtex_aor	0.999981
3876	ENSG00000048544	MRPS10	0.44849	0.019854	0.653799	0.251228	0.549214	2.85476e-45	3.14653e-43	24	30	30	B2	Artery. Aorta (GTEx)	EpiXcan	0.997731	gtex_aor	0.999981
3877	ENSG00000160194	NDUFV3	0.448488	0.0209704	0.653801	0.290874	0.582646	1.21648e-50	2.03252e-48	30	43	43	B2	Artery. Aorta (GTEx)	EpiXcan	0.997731	gtex_aor	0.999981
3878	ENSG00000133104	SPART	-0.448438	-0.184639	0.653837	0.00278367	0.0216187	0.0277065	0.0746556	2	2	2	B2	Artery. Aorta (GTEx)	EpiXcan	0.997731	gtex_aor	0.999981
3879	ENSG00000204308	RNF5	0.448409	0.190815	0.653858	0.00253896	0.0284801	0.0121571	0.0347297	3	4	4	B2	Artery. Aorta (GTEx)	EpiXcan	0.997731	gtex_aor	0.999981
3880	ENSG00000254986	DPP3	0.448283	0.0356787	0.653949	0.0395333	0.119931	5.5221e-08	3.31895e-07	13	15	15	B2	Artery. Aorta (GTEx)	EpiXcan	0.997731	gtex_aor	0.999981
3881	ENSG00000135269	TES	-0.448254	-0.0393821	0.65397	0.0596497	0.0193667	0.0360046	0.0948959	40	46	46	B2	Artery. Aorta (GTEx)	EpiXcan	0.997731	gtex_aor	0.999981
3882	ENSG00000171853	TRAPPC12	-0.448127	-0.0258089	0.654061	0.0854791	0.0762223	1.96475e-05	8.28888e-05	41	46	46	B2	Artery. Aorta (GTEx)	EpiXcan	0.997731	gtex_aor	0.999981
3883	ENSG00000142694	EVA1B	-0.44779	-0.0344649	0.654305	0.0672412	0.11275	2.23413e-07	1.23953e-06	23	26	26	B2	Artery. Aorta (GTEx)	EpiXcan	0.997731	gtex_aor	0.999981
3884	ENSG00000120889	TNFRSF10B	-0.447421	-0.0258207	0.654571	0.16493	0.346597	1.85786e-24	4.57054e-23	8	10	10	B2	Artery. Aorta (GTEx)	EpiXcan	0.997731	gtex_aor	0.999981
3885	ENSG00000105656	ELL	0.447118	0.0409118	0.65479	0.0844772	0.041218	0.0020251	0.00647939	54	66	66	B2	Artery. Aorta (GTEx)	EpiXcan	0.997731	gtex_aor	0.999981
3886	ENSG00000176155	CCDC57	-0.445808	-0.0237762	0.655736	0.0775266	0.172061	3.90137e-11	3.37942e-10	31	43	43	B2	Artery. Aorta (GTEx)	EpiXcan	0.997731	gtex_aor	0.999981
3887	ENSG00000180875	GREM2	0.445786	0.0444024	0.655752	0.0660712	0.0152344	0.0672496	0.167442	61	72	72	B2	Artery. Aorta (GTEx)	EpiXcan	0.997731	gtex_aor	0.999981
3888	ENSG00000132623	ANKEF1	-0.445322	-0.0391406	0.656087	0.111161	0.307321	2.12304e-20	3.9837e-19	15	21	21	B2	Artery. Aorta (GTEx)	EpiXcan	0.997731	gtex_aor	0.999981
3889	ENSG00000198496	NBR2	-0.444792	-0.0146027	0.65647	0.245173	0.58792	4.77687e-53	9.55238e-51	54	72	72	B2	Artery. Aorta (GTEx)	EpiXcan	0.997731	gtex_aor	0.999981
3890	ENSG00000227345	PARG	0.44454	0.103252	0.656652	0.0117018	0.048699	0.000656523	0.00225356	6	7	7	B2	Artery. Aorta (GTEx)	EpiXcan	0.997731	gtex_aor	0.999981
3891	ENSG00000142937	RPS8	-0.444067	-0.0528093	0.656994	0.0202152	0.0866992	7.87171e-06	3.51253e-05	6	6	6	B2	Artery. Aorta (GTEx)	EpiXcan	0.997731	gtex_aor	0.999981
3892	ENSG00000136908	DPM2	0.443725	0.020269	0.657241	0.0356917	0.0524262	0.00054439	0.00189373	35	43	43	B2	Artery. Aorta (GTEx)	EpiXcan	0.997731	gtex_aor	0.999981
3893	ENSG00000205517	RGL3	-0.443531	-0.0351205	0.657382	0.0350008	0.0362687	0.0040314	0.0123889	52	61	61	B2	Artery. Aorta (GTEx)	EpiXcan	0.997731	gtex_aor	0.999981
3894	ENSG00000144306	SCRN3	-0.442686	-0.0637497	0.657993	0.00934773	0.0120402	0.0998518	0.238805	29	34	34	B2	Artery. Aorta (GTEx)	EpiXcan	0.997731	gtex_aor	0.999981
3895	ENSG00000135845	PIGC	-0.442225	-0.0672388	0.658327	0.0230283	0.034826	0.00487601	0.0147897	13	13	13	B2	Artery. Aorta (GTEx)	EpiXcan	0.997731	gtex_aor	0.999981
3896	ENSG00000123106	CCDC91	-0.441717	-0.0575382	0.658694	0.0502293	0.0788979	1.63848e-05	6.99464e-05	29	36	36	B2	Artery. Aorta (GTEx)	EpiXcan	0.997731	gtex_aor	0.999981
3897	ENSG00000219438	FAM19A5	0.441541	0.0546615	0.658822	0.0567283	0.11842	3.42073e-08	2.11313e-07	73	88	88	B2	Artery. Aorta (GTEx)	EpiXcan	0.997731	gtex_aor	0.999981
3898	ENSG00000179889	PDXDC1	-0.440827	-0.0605226	0.659338	0.0215261	0.0443867	0.00157281	0.00513316	6	7	7	B2	Artery. Aorta (GTEx)	EpiXcan	0.997731	gtex_aor	0.999981
3899	ENSG00000033627	ATP6V0A1	-0.440777	-0.067878	0.659375	0.0127979	0.0300211	0.0093457	0.0271864	15	18	18	B2	Artery. Aorta (GTEx)	EpiXcan	0.997731	gtex_aor	0.999981
3900	ENSG00000159111	MRPL10	-0.440731	-0.051765	0.659408	0.0119961	0.0325489	0.00681535	0.0202551	14	19	19	B2	Artery. Aorta (GTEx)	EpiXcan	0.997731	gtex_aor	0.999981
3901	ENSG00000135747	ZNF670-ZNF695	0.440524	0.0873325	0.659558	0.00645319	0.0310069	0.0084141	0.0246971	7	9	9	B2	Artery. Aorta (GTEx)	EpiXcan	0.997731	gtex_aor	0.999981
3902	ENSG00000267680	ZNF224	-0.440169	-0.129909	0.659815	0.00264089	0.0187728	0.0410794	0.107142	3	4	4	B2	Artery. Aorta (GTEx)	EpiXcan	0.997731	gtex_aor	0.999981
3903	ENSG00000074695	LMAN1	-0.439969	-0.223481	0.659959	0.00131344	0.0103402	0.13104	0.303038	3	4	4	B2	Artery. Aorta (GTEx)	EpiXcan	0.997731	gtex_aor	0.999981
3904	ENSG00000178252	WDR6	0.439943	0.0298633	0.659978	0.0426071	0.204427	3.21027e-13	3.30665e-12	28	43	43	B2	Artery. Aorta (GTEx)	EpiXcan	0.997731	gtex_aor	0.999981
3905	ENSG00000111670	GNPTAB	0.439687	0.0361769	0.660164	0.0391269	0.171903	3.60733e-11	3.13441e-10	8	9	9	B2	Artery. Aorta (GTEx)	EpiXcan	0.997731	gtex_aor	0.999981
3906	ENSG00000119147	C2orf40	0.438709	0.0211033	0.660872	0.173231	0.283816	1.01926e-19	1.82218e-18	21	24	24	B2	Artery. Aorta (GTEx)	EpiXcan	0.997731	gtex_aor	0.999981
3907	ENSG00000151632	AKR1C2	0.43859	0.0339012	0.660958	0.162599	0.241704	4.90754e-16	6.46243e-15	46	53	53	B2	Artery. Aorta (GTEx)	EpiXcan	0.997731	gtex_aor	0.999981
3908	ENSG00000104883	PEX11G	-0.438271	-0.0710072	0.66119	0.0129385	0.0962525	2.16564e-06	1.04246e-05	4	6	6	B2	Artery. Aorta (GTEx)	EpiXcan	0.997731	gtex_aor	0.999981
3909	ENSG00000167815	PRDX2	-0.437946	-0.104132	0.661426	0.00744924	0.152703	1.17324e-09	8.61651e-09	7	12	12	B2	Artery. Aorta (GTEx)	EpiXcan	0.997731	gtex_aor	0.999981
3910	ENSG00000260855	AL591848.4	-0.437543	-0.0830363	0.661718	0.00934447	0.0208875	0.0256745	0.0695687	4	4	4	B2	Artery. Aorta (GTEx)	EpiXcan	0.997731	gtex_aor	0.999981
3911	ENSG00000186399	GOLGA8R	-0.437229	-0.0582131	0.661945	0.0210028	0.0332487	0.00549391	0.016542	13	19	19	B2	Artery. Aorta (GTEx)	EpiXcan	0.997731	gtex_aor	0.999981
3912	ENSG00000224470	ATXN1L	0.436826	0.0442677	0.662238	0.0325187	0.0332558	0.00296024	0.00926806	14	16	16	B2	Artery. Aorta (GTEx)	EpiXcan	0.997731	gtex_aor	0.999981
3913	ENSG00000182013	PNMA8A	-0.43663	-0.0193138	0.66238	0.154334	0.497239	4.38983e-39	3.11923e-37	10	12	12	B2	Artery. Aorta (GTEx)	EpiXcan	0.997731	gtex_aor	0.999981
3914	ENSG00000167178	ISLR2	0.436586	0.129112	0.662412	0.00581917	0.0298183	0.0100396	0.029042	3	5	5	B2	Artery. Aorta (GTEx)	EpiXcan	0.997731	gtex_aor	0.999981
3915	ENSG00000206418	RAB12	-0.436325	-0.0263772	0.662601	0.0564231	0.0105908	0.128764	0.298517	45	52	52	B2	Artery. Aorta (GTEx)	EpiXcan	0.997731	gtex_aor	0.999981
3916	ENSG00000166860	ZBTB39	0.435923	0.0618411	0.662893	0.06912	0.0377255	0.0032772	0.0102101	33	40	40	B2	Artery. Aorta (GTEx)	EpiXcan	0.997731	gtex_aor	0.999981
3917	ENSG00000261428	AC097461.1	-0.435771	-0.0176503	0.663003	0.173072	0.305804	3.64777e-20	6.74524e-19	31	40	40	B2	Artery. Aorta (GTEx)	EpiXcan	0.997731	gtex_aor	0.999981
3918	ENSG00000248487	ABHD14A	-0.435684	-0.0310967	0.663066	0.122012	0.120331	6.44519e-08	3.84732e-07	59	71	71	B2	Artery. Aorta (GTEx)	EpiXcan	0.997731	gtex_aor	0.999981
3919	ENSG00000052795	FNIP2	0.434875	0.0918224	0.663653	0.0211538	0.0242166	0.0207961	0.0572363	14	17	17	B2	Artery. Aorta (GTEx)	EpiXcan	0.997731	gtex_aor	0.999981
3920	ENSG00000136104	RNASEH2B	-0.434698	-0.0165464	0.663781	0.207503	0.348213	1.30828e-23	2.99727e-22	35	44	44	B2	Artery. Aorta (GTEx)	EpiXcan	0.997731	gtex_aor	0.999981
3921	ENSG00000086062	B4GALT1	0.434393	0.0281613	0.664003	0.0787229	0.145922	1.40622e-09	1.02736e-08	16	21	21	B2	Artery. Aorta (GTEx)	EpiXcan	0.997731	gtex_aor	0.999981
3922	ENSG00000237188	AC242426.3	-0.434148	-0.0124749	0.664181	0.053661	0.136731	5.87305e-09	4.0142e-08	39	48	48	B2	Artery. Aorta (GTEx)	EpiXcan	0.997731	gtex_aor	0.999981
3923	ENSG00000243708	PLA2G4B	0.433636	0.047611	0.664553	0.0227335	0.114111	1.76523e-07	9.94351e-07	7	10	10	B2	Artery. Aorta (GTEx)	EpiXcan	0.997731	gtex_aor	0.999981
3924	ENSG00000100181	TPTEP1	-0.433076	-0.0801165	0.664959	0.00894364	0.0788223	1.3484e-05	5.82737e-05	15	28	28	B2	Artery. Aorta (GTEx)	EpiXcan	0.997731	gtex_aor	0.999981
3925	ENSG00000198865	CCDC152	0.432659	0.0238964	0.665263	0.138812	0.238996	2.58708e-15	3.17388e-14	15	18	18	B2	Artery. Aorta (GTEx)	EpiXcan	0.997731	gtex_aor	0.999981
3926	ENSG00000164124	TMEM144	-0.432636	-0.0191518	0.66528	0.148836	0.366957	1.89656e-25	4.97572e-24	27	31	31	B2	Artery. Aorta (GTEx)	EpiXcan	0.997731	gtex_aor	0.999981
3927	ENSG00000070950	RAD18	-0.4324	-0.0218402	0.66545	0.130425	0.177185	1.44443e-11	1.29444e-10	66	84	84	B2	Artery. Aorta (GTEx)	EpiXcan	0.997731	gtex_aor	0.999981
3928	ENSG00000044459	CNTLN	-0.432369	-0.0263568	0.665473	0.0839782	0.178649	2.30127e-11	2.02344e-10	19	23	23	B2	Artery. Aorta (GTEx)	EpiXcan	0.997731	gtex_aor	0.999981
3929	ENSG00000100461	RBM23	-0.43231	-0.0483183	0.665516	0.0419773	0.203544	3.68659e-13	3.77505e-12	22	26	26	B2	Artery. Aorta (GTEx)	EpiXcan	0.997731	gtex_aor	0.999981
3930	ENSG00000231365	AL359915.2	-0.432218	-0.00873597	0.665583	0.179707	0.375136	1.4556e-26	4.11625e-25	36	45	45	B2	Artery. Aorta (GTEx)	EpiXcan	0.997731	gtex_aor	0.999981
3931	ENSG00000132305	IMMT	0.432014	0.0351624	0.665731	0.0475641	0.345774	7.1796e-24	1.68342e-22	35	53	53	B2	Artery. Aorta (GTEx)	EpiXcan	0.997731	gtex_aor	0.999981
3932	ENSG00000166845	C18orf54	-0.43201	-0.0218388	0.665734	0.0946951	0.0145185	0.0729005	0.17988	60	67	67	B2	Artery. Aorta (GTEx)	EpiXcan	0.997731	gtex_aor	0.999981
3933	ENSG00000132702	HAPLN2	-0.432006	-0.0564255	0.665737	0.0153177	0.0173101	0.0487981	0.125427	20	23	23	B2	Artery. Aorta (GTEx)	EpiXcan	0.997731	gtex_aor	0.999981
3934	ENSG00000148362	PAXX	-0.431872	-0.0413632	0.665835	0.0416779	0.134252	1.06474e-08	7.05023e-08	13	18	18	B2	Artery. Aorta (GTEx)	EpiXcan	0.997731	gtex_aor	0.999981
3935	ENSG00000224086	AC245452.1	0.43156	0.0240466	0.666061	0.0955802	0.485419	1.69087e-37	1.06616e-35	9	15	15	B2	Artery. Aorta (GTEx)	EpiXcan	0.997731	gtex_aor	0.999981
3936	ENSG00000073670	ADAM11	-0.43146	-0.0633558	0.666134	0.0194565	0.0773446	2.13226e-05	8.95883e-05	20	22	22	B2	Artery. Aorta (GTEx)	EpiXcan	0.997731	gtex_aor	0.999981
3937	ENSG00000135164	DMTF1	0.431362	0.0289106	0.666205	0.0400836	0.0915409	2.03906e-06	9.85932e-06	31	34	34	B2	Artery. Aorta (GTEx)	EpiXcan	0.997731	gtex_aor	0.999981
3938	ENSG00000035115	SH3YL1	0.431288	0.0236098	0.666259	0.0790302	0.0997047	1.38294e-06	6.84041e-06	42	50	50	B2	Artery. Aorta (GTEx)	EpiXcan	0.997731	gtex_aor	0.999981
3939	ENSG00000136045	PWP1	0.430897	0.0165956	0.666544	0.0865687	0.0402269	0.00275016	0.00863544	49	56	56	B2	Artery. Aorta (GTEx)	EpiXcan	0.997731	gtex_aor	0.999981
3940	ENSG00000131966	ACTR10	0.430711	0.0291405	0.666678	0.0758092	0.196116	1.61134e-12	1.56201e-11	23	26	26	B2	Artery. Aorta (GTEx)	EpiXcan	0.997731	gtex_aor	0.999981
3941	ENSG00000104324	CPQ	0.430625	0.0179239	0.666741	0.102682	0.0432312	0.00155206	0.00506901	60	72	72	B2	Artery. Aorta (GTEx)	EpiXcan	0.997731	gtex_aor	0.999981
3942	ENSG00000269737	AL691432.1	0.430513	0.0743076	0.666823	0.0270193	0.162804	3.97902e-11	3.44242e-10	5	9	9	B2	Artery. Aorta (GTEx)	EpiXcan	0.997731	gtex_aor	0.999981
3943	ENSG00000015676	NUDCD3	-0.429883	-0.0210583	0.66728	0.108823	0.244568	6.42559e-16	8.3748e-15	31	37	37	B2	Artery. Aorta (GTEx)	EpiXcan	0.997731	gtex_aor	0.999981
3944	ENSG00000113272	THG1L	0.429277	0.407406	0.667722	0.00045154	0.0111494	0.112648	0.264837	3	5	5	B2	Artery. Aorta (GTEx)	EpiXcan	0.997731	gtex_aor	0.999981
3945	ENSG00000092421	SEMA6A	-0.429227	-0.0415094	0.667758	0.0698253	0.0138881	0.0808836	0.198042	51	62	62	B2	Artery. Aorta (GTEx)	EpiXcan	0.997731	gtex_aor	0.999981
3946	ENSG00000240849	TMEM189	0.42917	0.0718137	0.6678	0.0298858	0.0660517	0.000105855	0.000405629	21	27	27	B2	Artery. Aorta (GTEx)	EpiXcan	0.997731	gtex_aor	0.999981
3947	ENSG00000090013	BLVRB	-0.429105	-0.0891626	0.667847	0.00922283	0.0275637	0.0130621	0.0371028	5	8	8	B2	Artery. Aorta (GTEx)	EpiXcan	0.997731	gtex_aor	0.999981
3948	ENSG00000170242	USP47	-0.428848	-0.0279167	0.668034	0.0879117	0.173199	3.7678e-11	3.27181e-10	30	34	34	B2	Artery. Aorta (GTEx)	EpiXcan	0.997731	gtex_aor	0.999981
3949	ENSG00000113070	HBEGF	0.428236	0.0770709	0.668479	0.00968922	0.0352076	0.00506064	0.0153033	8	12	12	B2	Artery. Aorta (GTEx)	EpiXcan	0.997731	gtex_aor	0.999981
3950	ENSG00000137074	APTX	0.427728	0.0393019	0.668849	0.0718038	0.15156	8.49609e-10	6.33609e-09	7	8	8	B2	Artery. Aorta (GTEx)	EpiXcan	0.997731	gtex_aor	0.999981
3951	ENSG00000244479	OR2A1-AS1	-0.427665	-0.10304	0.668895	0.00557068	0.0324671	0.00622277	0.0185767	3	3	3	B2	Artery. Aorta (GTEx)	EpiXcan	0.997731	gtex_aor	0.999981
3952	ENSG00000182154	MRPL41	-0.427579	-0.0382054	0.668958	0.0673998	0.207777	2.54074e-13	2.63837e-12	51	72	72	B2	Artery. Aorta (GTEx)	EpiXcan	0.997731	gtex_aor	0.999981
3953	ENSG00000130023	ERMARD	0.427451	0.0515242	0.669051	0.0168335	0.0290266	0.00962263	0.027934	15	17	17	B2	Artery. Aorta (GTEx)	EpiXcan	0.997731	gtex_aor	0.999981
3954	ENSG00000174652	ZNF266	-0.42741	-0.0143647	0.669081	0.391456	0.725313	1.19719e-77	4.18957e-74	31	38	38	B2	Artery. Aorta (GTEx)	EpiXcan	0.997731	gtex_aor	0.999981
3955	ENSG00000120645	IQSEC3	-0.427292	-0.0218152	0.669167	0.176077	0.316746	3.69417e-21	7.31415e-20	44	54	54	B2	Artery. Aorta (GTEx)	EpiXcan	0.997731	gtex_aor	0.999981
3956	ENSG00000169814	BTD	-0.427219	-0.0184954	0.66922	0.0449568	0.0252113	0.0181776	0.0505262	41	47	47	B2	Artery. Aorta (GTEx)	EpiXcan	0.997731	gtex_aor	0.999981
3957	ENSG00000151689	INPP1	-0.427141	-0.0496301	0.669276	0.0221581	0.0567699	0.000350977	0.00125267	11	14	14	B2	Artery. Aorta (GTEx)	EpiXcan	0.997731	gtex_aor	0.999981
3958	ENSG00000165819	METTL3	0.427075	0.124846	0.669325	0.00364251	0.0135444	0.0818864	0.200148	8	11	11	B2	Artery. Aorta (GTEx)	EpiXcan	0.997731	gtex_aor	0.999981
3959	ENSG00000173531	MST1	0.426946	0.0179808	0.669419	0.0251969	0.0171845	0.0520086	0.132947	29	33	33	B2	Artery. Aorta (GTEx)	EpiXcan	0.997731	gtex_aor	0.999981
3960	ENSG00000146918	NCAPG2	0.426539	0.0407857	0.669715	0.0393944	0.0474796	0.00106781	0.00356906	17	21	21	B2	Artery. Aorta (GTEx)	EpiXcan	0.997731	gtex_aor	0.999981
3961	ENSG00000214078	CPNE1	0.425058	0.0125646	0.670794	0.372493	0.620375	3.46827e-57	1.15592e-54	40	50	50	B2	Artery. Aorta (GTEx)	EpiXcan	0.997731	gtex_aor	0.999981
3962	ENSG00000183549	ACSM5	0.425051	0.0633892	0.670799	0.0171261	0.0362082	0.00432761	0.0132555	26	34	34	B2	Artery. Aorta (GTEx)	EpiXcan	0.997731	gtex_aor	0.999981
3963	ENSG00000140398	NEIL1	-0.42491	-0.0506662	0.670902	0.022255	0.0428571	0.00179907	0.005812	18	22	22	B2	Artery. Aorta (GTEx)	EpiXcan	0.997731	gtex_aor	0.999981
3964	ENSG00000198218	QRICH1	0.424479	0.0590485	0.671216	0.0141169	0.0702187	5.86358e-05	0.000231794	9	11	11	B2	Artery. Aorta (GTEx)	EpiXcan	0.997731	gtex_aor	0.999981
3965	ENSG00000168813	ZNF507	-0.424477	-0.134925	0.671218	0.00312753	0.227773	5.39595e-15	6.47237e-14	26	30	30	B2	Artery. Aorta (GTEx)	EpiXcan	0.997731	gtex_aor	0.999981
3966	ENSG00000214046	SMIM7	-0.424413	-0.0527438	0.671265	0.0167936	0.040053	0.00265116	0.0083414	10	10	10	B2	Artery. Aorta (GTEx)	EpiXcan	0.997731	gtex_aor	0.999981
3967	ENSG00000005448	WDR54	0.424365	0.0809419	0.6713	0.0180739	0.0275454	0.0128612	0.0365992	14	14	14	B2	Artery. Aorta (GTEx)	EpiXcan	0.997731	gtex_aor	0.999981
3968	ENSG00000214941	ZSWIM7	-0.424107	-0.135947	0.671488	0.00303627	0.0313912	0.00510731	0.0154344	11	15	15	B2	Artery. Aorta (GTEx)	EpiXcan	0.997731	gtex_aor	0.999981
3969	ENSG00000149231	CCDC82	-0.423711	-0.00912954	0.671776	0.444636	0.611304	3.78583e-54	8.83235e-52	15	15	15	B2	Artery. Aorta (GTEx)	EpiXcan	0.997731	gtex_aor	0.999981
3970	ENSG00000101391	CDK5RAP1	-0.423441	-0.134371	0.671974	0.000408587	0.0331351	0.00502537	0.0152065	5	7	7	B2	Artery. Aorta (GTEx)	EpiXcan	0.997731	gtex_aor	0.999981
3971	ENSG00000187595	ZNF385C	0.423041	0.0145391	0.672265	0.0164714	0.0659515	9.89185e-05	0.000380715	11	15	15	B2	Artery. Aorta (GTEx)	EpiXcan	0.997731	gtex_aor	0.999981
3972	ENSG00000095585	BLNK	-0.422872	-0.0521146	0.672389	0.0188874	0.124442	5.12638e-08	3.09573e-07	22	29	29	B2	Artery. Aorta (GTEx)	EpiXcan	0.997731	gtex_aor	0.999981
3973	ENSG00000172663	TMEM134	-0.422571	-0.0770526	0.672609	0.0159184	0.0475005	0.00102144	0.00341898	16	18	18	B2	Artery. Aorta (GTEx)	EpiXcan	0.997731	gtex_aor	0.999981
3974	ENSG00000087448	KLHL42	0.422415	0.0294377	0.672722	0.107002	0.174109	4.90602e-11	4.20542e-10	42	48	48	B2	Artery. Aorta (GTEx)	EpiXcan	0.997731	gtex_aor	0.999981
3975	ENSG00000170502	NUDT9	-0.422335	-0.0298552	0.672781	0.0531272	0.0905308	3.82211e-06	1.78161e-05	32	38	38	B2	Artery. Aorta (GTEx)	EpiXcan	0.997731	gtex_aor	0.999981
3976	ENSG00000101463	SYNDIG1	0.422233	0.0484421	0.672855	0.0234765	0.109719	3.55581e-07	1.9203e-06	46	60	60	B2	Artery. Aorta (GTEx)	EpiXcan	0.997731	gtex_aor	0.999981
3977	ENSG00000164904	ALDH7A1	-0.422078	-0.0558281	0.672968	0.0193663	0.148373	1.59318e-09	1.15972e-08	12	17	17	B2	Artery. Aorta (GTEx)	EpiXcan	0.997731	gtex_aor	0.999981
3978	ENSG00000138658	ZGRF1	-0.421373	-0.0210252	0.673483	0.0808637	0.264371	5.23566e-17	7.54776e-16	20	26	26	B2	Artery. Aorta (GTEx)	EpiXcan	0.997731	gtex_aor	0.999981
3979	ENSG00000124164	VAPB	0.421251	0.0172251	0.673572	0.186825	0.388364	1.9791e-27	5.99643e-26	43	55	55	B2	Artery. Aorta (GTEx)	EpiXcan	0.997731	gtex_aor	0.999981
3980	ENSG00000065717	TLE2	0.421231	0.0959329	0.673587	0.0109087	0.0258981	0.0154198	0.0433138	7	11	11	B2	Artery. Aorta (GTEx)	EpiXcan	0.997731	gtex_aor	0.999981
3981	ENSG00000132600	PRMT7	0.421089	0.0180222	0.67369	0.240817	0.340085	9.01766e-25	2.27851e-23	64	83	83	B2	Artery. Aorta (GTEx)	EpiXcan	0.997731	gtex_aor	0.999981
3982	ENSG00000174953	DHX36	0.421047	0.0280034	0.673721	0.140724	0.0678676	7.84615e-05	0.000305424	109	126	126	B2	Artery. Aorta (GTEx)	EpiXcan	0.997731	gtex_aor	0.999981
3983	ENSG00000130414	NDUFA10	-0.421011	-0.0196476	0.673747	0.188228	0.435818	8.42213e-33	3.67268e-31	27	30	30	B2	Artery. Aorta (GTEx)	EpiXcan	0.997731	gtex_aor	0.999981
3984	ENSG00000105258	POLR2I	0.420615	0.0359528	0.674036	0.035401	0.0297368	0.00911491	0.0265648	13	20	20	B2	Artery. Aorta (GTEx)	EpiXcan	0.997731	gtex_aor	0.999981
3985	ENSG00000140022	STON2	-0.420287	-0.141891	0.674276	0.00534467	0.0705972	5.09944e-05	0.000203194	6	10	10	B2	Artery. Aorta (GTEx)	EpiXcan	0.997731	gtex_aor	0.999981
3986	ENSG00000188191	PRKAR1B	-0.419647	-0.0245006	0.674743	0.130358	0.187334	3.80789e-12	3.57018e-11	42	52	52	B2	Artery. Aorta (GTEx)	EpiXcan	0.997731	gtex_aor	0.999981
3987	ENSG00000237491	AL669831.5	-0.419422	-0.0501841	0.674908	0.0181621	0.277022	9.47317e-19	1.54732e-17	21	53	53	B2	Artery. Aorta (GTEx)	EpiXcan	0.997731	gtex_aor	0.999981
3988	ENSG00000165511	C10orf25	0.419396	0.052971	0.674927	0.0181079	0.0296588	0.00993641	0.028769	22	26	26	B2	Artery. Aorta (GTEx)	EpiXcan	0.997731	gtex_aor	0.999981
3989	ENSG00000087191	PSMC5	-0.419142	-0.0620442	0.675112	0.0174823	0.0941182	1.86604e-06	9.08551e-06	9	15	15	B2	Artery. Aorta (GTEx)	EpiXcan	0.997731	gtex_aor	0.999981
3990	ENSG00000182511	FES	0.418761	0.0288242	0.675391	0.102533	0.155323	8.17425e-10	6.11235e-09	29	37	37	B2	Artery. Aorta (GTEx)	EpiXcan	0.997731	gtex_aor	0.999981
3991	ENSG00000099624	ATP5D	0.418347	0.12848	0.675693	0.00462838	0.0161398	0.0594983	0.149795	7	10	10	B2	Artery. Aorta (GTEx)	EpiXcan	0.997731	gtex_aor	0.999981
3992	ENSG00000103852	TTC23	0.418116	0.0523348	0.675862	0.0275337	0.17481	8.6617e-12	7.89879e-11	12	16	16	B2	Artery. Aorta (GTEx)	EpiXcan	0.997731	gtex_aor	0.999981
3993	ENSG00000033050	ABCF2	0.417394	0.0649899	0.676391	0.0356366	0.0187118	0.0395349	0.10348	38	51	51	B2	Artery. Aorta (GTEx)	EpiXcan	0.997731	gtex_aor	0.999981
3994	ENSG00000134779	TPGS2	-0.417138	-0.0206673	0.676577	0.141631	0.306349	2.81001e-20	5.23065e-19	12	13	13	B2	Artery. Aorta (GTEx)	EpiXcan	0.997731	gtex_aor	0.999981
3995	ENSG00000181029	TRAPPC5	0.416979	0.0468187	0.676694	0.0256947	0.0254292	0.0174557	0.0486064	15	20	20	B2	Artery. Aorta (GTEx)	EpiXcan	0.997731	gtex_aor	0.999981
3996	ENSG00000066468	FGFR2	0.41674	0.0252667	0.676869	0.0823472	0.191468	2.4859e-12	2.36557e-11	3	4	4	B2	Artery. Aorta (GTEx)	EpiXcan	0.997731	gtex_aor	0.999981
3997	ENSG00000081320	STK17B	-0.416387	-0.0685062	0.677127	0.0161074	0.0178904	0.0451693	0.116959	9	9	9	B2	Artery. Aorta (GTEx)	EpiXcan	0.997731	gtex_aor	0.999981
3998	ENSG00000105771	SMG9	-0.416334	-0.0302245	0.677165	0.0371063	0.125565	4.40387e-08	2.67674e-07	9	10	10	B2	Artery. Aorta (GTEx)	EpiXcan	0.997731	gtex_aor	0.999981
3999	ENSG00000126870	WDR60	0.416281	0.01414	0.677205	0.238865	0.384168	3.08379e-28	9.99235e-27	38	44	44	B2	Artery. Aorta (GTEx)	EpiXcan	0.997731	gtex_aor	0.999981
4000	ENSG00000143126	CELSR2	-0.416232	-0.0432286	0.67724	0.0406232	0.14612	2.4248e-09	1.73441e-08	8	9	9	B2	Artery. Aorta (GTEx)	EpiXcan	0.997731	gtex_aor	0.999981
4001	ENSG00000249673	NOP14-AS1	0.416072	0.0518798	0.677357	0.0338368	0.0821444	1.1236e-05	4.9089e-05	10	11	11	B2	Artery. Aorta (GTEx)	EpiXcan	0.997731	gtex_aor	0.999981
4002	ENSG00000065057	NTHL1	0.415116	1.52882	0.678057	6.49665e-05	0.0268947	0.0143841	0.0406356	9	14	14	B2	Artery. Aorta (GTEx)	EpiXcan	0.997731	gtex_aor	0.999981
4003	ENSG00000243477	NAT6	0.41507	0.0460713	0.67809	0.0542689	0.0738146	3.96692e-05	0.000160907	20	26	26	B2	Artery. Aorta (GTEx)	EpiXcan	0.997731	gtex_aor	0.999981
4004	ENSG00000186628	FSD2	-0.414575	-0.0510183	0.678453	0.0210051	0.0166166	0.0540102	0.137311	7	9	9	B2	Artery. Aorta (GTEx)	EpiXcan	0.997731	gtex_aor	0.999981
4005	ENSG00000177646	ACAD9	-0.414482	-0.0237633	0.678521	0.101821	0.269963	5.57964e-18	8.67821e-17	59	71	71	B2	Artery. Aorta (GTEx)	EpiXcan	0.997731	gtex_aor	0.999981
4006	ENSG00000163931	TKT	0.41399	0.0811994	0.678881	0.010153	0.0827879	1.18045e-05	5.14124e-05	29	34	34	B2	Artery. Aorta (GTEx)	EpiXcan	0.997731	gtex_aor	0.999981
4007	ENSG00000108448	TRIM16L	-0.413393	-0.139471	0.679319	0.00654451	0.0365134	0.00404425	0.0124257	11	17	17	B2	Artery. Aorta (GTEx)	EpiXcan	0.997731	gtex_aor	0.999981
4008	ENSG00000023839	ABCC2	-0.412572	-0.0399722	0.67992	0.0460959	0.0263214	0.0120668	0.0344788	33	40	40	B2	Artery. Aorta (GTEx)	EpiXcan	0.997731	gtex_aor	0.999981
4009	ENSG00000257151	PWAR6	0.41219	0.0189015	0.6802	0.0652746	0.118347	9.49058e-08	5.56553e-07	24	29	29	B2	Artery. Aorta (GTEx)	EpiXcan	0.997731	gtex_aor	0.999981
4010	ENSG00000105877	DNAH11	0.411932	0.0213466	0.680389	0.0840727	0.214051	4.84502e-14	5.39973e-13	31	39	39	B2	Artery. Aorta (GTEx)	EpiXcan	0.997731	gtex_aor	0.999981
4011	ENSG00000234585	CCT6P3	0.411907	0.00812626	0.680408	0.501924	0.615947	1.81203e-55	5.07297e-53	46	54	54	B2	Artery. Aorta (GTEx)	EpiXcan	0.997731	gtex_aor	0.999981
4012	ENSG00000163320	CGGBP1	-0.411838	-0.016515	0.680458	0.316495	0.44983	3.29635e-34	1.61903e-32	5	5	5	B2	Artery. Aorta (GTEx)	EpiXcan	0.997731	gtex_aor	0.999981
4013	ENSG00000158805	ZNF276	-0.411641	-0.0543555	0.680602	0.0115458	0.0538548	0.000394305	0.00139734	15	15	15	B2	Artery. Aorta (GTEx)	EpiXcan	0.997731	gtex_aor	0.999981
4014	ENSG00000183617	MRPL54	-0.41133	-0.0202039	0.680831	0.14911	0.558332	9.93065e-47	1.28712e-44	9	12	12	B2	Artery. Aorta (GTEx)	EpiXcan	0.997731	gtex_aor	0.999981
4015	ENSG00000141076	UTP4	-0.41123	-0.0637157	0.680904	0.0124337	0.0502588	0.000617045	0.00212692	4	7	7	B2	Artery. Aorta (GTEx)	EpiXcan	0.997731	gtex_aor	0.999981
4016	ENSG00000234028	AC062029.1	0.411148	0.0648479	0.680964	0.0137903	0.0205905	0.0336606	0.0891712	11	14	14	B2	Artery. Aorta (GTEx)	EpiXcan	0.997731	gtex_aor	0.999981
4017	ENSG00000100605	ITPK1	-0.410962	-0.0403037	0.681101	0.0261748	0.0412875	0.00237923	0.00753696	16	18	18	B2	Artery. Aorta (GTEx)	EpiXcan	0.997731	gtex_aor	0.999981
4018	ENSG00000111530	CAND1	0.410646	0.0588966	0.681332	0.0177455	0.0708587	3.11964e-05	0.000128142	7	9	9	B2	Artery. Aorta (GTEx)	EpiXcan	0.997731	gtex_aor	0.999981
4019	ENSG00000235033	AL590999.1	-0.41063	-0.0398537	0.681344	0.0235141	0.0495417	0.000660103	0.00226473	21	27	27	B2	Artery. Aorta (GTEx)	EpiXcan	0.997731	gtex_aor	0.999981
4020	ENSG00000122733	PHF24	-0.410629	-0.0955853	0.681345	0.00753978	0.0234073	0.0204205	0.0562912	3	3	3	B2	Artery. Aorta (GTEx)	EpiXcan	0.997731	gtex_aor	0.999981
4021	ENSG00000106400	ZNHIT1	0.410617	0.0823424	0.681353	0.0120248	0.0431307	0.0017839	0.00576566	5	5	5	B2	Artery. Aorta (GTEx)	EpiXcan	0.997731	gtex_aor	0.999981
4022	ENSG00000105793	GTPBP10	-0.409667	-0.0260132	0.682051	0.092513	0.156723	5.99301e-10	4.55677e-09	34	41	41	B2	Artery. Aorta (GTEx)	EpiXcan	0.997731	gtex_aor	0.999981
4023	ENSG00000161677	JOSD2	-0.409411	-0.0224623	0.682238	0.0572078	0.115276	1.10467e-07	6.41094e-07	10	14	14	B2	Artery. Aorta (GTEx)	EpiXcan	0.997731	gtex_aor	0.999981
4024	ENSG00000204267	TAP2	0.409388	0.0231534	0.682255	0.0793367	0.179596	1.62523e-11	1.44904e-10	9	10	10	B2	Artery. Aorta (GTEx)	EpiXcan	0.997731	gtex_aor	0.999981
4025	ENSG00000197323	TRIM33	-0.408985	-0.0295956	0.682551	0.0980905	0.0486506	0.000873539	0.00294575	65	79	79	B2	Artery. Aorta (GTEx)	EpiXcan	0.997731	gtex_aor	0.999981
4026	ENSG00000126088	UROD	-0.408742	-0.0194977	0.682729	0.121773	0.23258	5.57691e-15	6.67227e-14	19	22	22	B2	Artery. Aorta (GTEx)	EpiXcan	0.997731	gtex_aor	0.999981
4027	ENSG00000196715	VKORC1L1	0.408563	0.102412	0.682861	0.00509362	0.0378362	0.00350819	0.0108814	11	18	18	B2	Artery. Aorta (GTEx)	EpiXcan	0.997731	gtex_aor	0.999981
4028	ENSG00000095002	MSH2	-0.408237	-0.0104396	0.6831	0.42129	0.542087	4.16855e-45	4.52336e-43	53	64	64	B2	Artery. Aorta (GTEx)	EpiXcan	0.997731	gtex_aor	0.999981
4029	ENSG00000065485	PDIA5	0.408209	0.0131896	0.68312	0.0992746	0.0234077	0.0204136	0.0562833	79	87	87	B2	Artery. Aorta (GTEx)	EpiXcan	0.997731	gtex_aor	0.999981
4030	ENSG00000272821	U62317.3	0.408193	0.0967273	0.683132	0.00773748	0.0447098	0.0012405	0.00410995	10	12	12	B2	Artery. Aorta (GTEx)	EpiXcan	0.997731	gtex_aor	0.999981
4031	ENSG00000106624	AEBP1	0.408183	0.0141116	0.683139	0.165701	0.257831	3.13294e-17	4.60052e-16	57	70	70	B2	Artery. Aorta (GTEx)	EpiXcan	0.997731	gtex_aor	0.999981
4032	ENSG00000167100	SAMD14	-0.407981	-0.0234283	0.683288	0.038041	0.0177934	0.0441142	0.114566	21	27	27	B2	Artery. Aorta (GTEx)	EpiXcan	0.997731	gtex_aor	0.999981
4033	ENSG00000138834	MAPK8IP3	0.407917	0.0884332	0.683335	0.014383	0.0683194	5.71094e-05	0.000226015	17	24	24	B2	Artery. Aorta (GTEx)	EpiXcan	0.997731	gtex_aor	0.999981
4034	ENSG00000100336	APOL4	-0.407683	-0.0224449	0.683507	0.107163	0.386742	1.27081e-27	3.92688e-26	15	17	17	B2	Artery. Aorta (GTEx)	EpiXcan	0.997731	gtex_aor	0.999981
4035	ENSG00000073578	SDHA	-0.406991	-0.0192171	0.684015	0.0770049	0.0676419	8.30478e-05	0.000322112	38	52	52	B2	Artery. Aorta (GTEx)	EpiXcan	0.997731	gtex_aor	0.999981
4036	ENSG00000131503	ANKHD1	-0.406984	-0.0733727	0.68402	0.0188357	0.0105124	0.121549	0.283669	19	23	23	B2	Artery. Aorta (GTEx)	EpiXcan	0.997731	gtex_aor	0.999981
4037	ENSG00000225733	FGD5-AS1	-0.406915	-0.061669	0.684071	0.0166315	0.0520724	0.000543463	0.00189113	7	7	7	B2	Artery. Aorta (GTEx)	EpiXcan	0.997731	gtex_aor	0.999981
4038	ENSG00000141002	TCF25	-0.406908	-0.0517136	0.684075	0.0164015	0.0203003	0.0319552	0.085072	15	20	20	B2	Artery. Aorta (GTEx)	EpiXcan	0.997731	gtex_aor	0.999981
4039	ENSG00000173611	SCAI	-0.406075	-0.0201586	0.684688	0.0781568	0.141937	4.56827e-09	3.16881e-08	26	30	30	B2	Artery. Aorta (GTEx)	EpiXcan	0.997731	gtex_aor	0.999981
4040	ENSG00000263874	LINC00672	0.405917	0.0235944	0.684803	0.143082	0.281535	3.27204e-18	5.15788e-17	29	35	35	B2	Artery. Aorta (GTEx)	EpiXcan	0.997731	gtex_aor	0.999981
4041	ENSG00000198046	ZNF667	-0.405386	-0.0412252	0.685194	0.0318886	0.127846	2.93505e-08	1.83169e-07	14	18	18	B2	Artery. Aorta (GTEx)	EpiXcan	0.997731	gtex_aor	0.999981
4042	ENSG00000124588	NQO2	0.405386	0.0373769	0.685194	0.0403585	0.508488	8.47917e-40	6.48587e-38	9	15	15	B2	Artery. Aorta (GTEx)	EpiXcan	0.997731	gtex_aor	0.999981
4043	ENSG00000132323	ILKAP	0.405096	0.0528165	0.685407	0.0243057	0.0357856	0.00475589	0.0144347	11	11	11	B2	Artery. Aorta (GTEx)	EpiXcan	0.997731	gtex_aor	0.999981
4044	ENSG00000234912	SNHG20	0.404963	0.06449	0.685505	0.00736127	0.0677372	7.59513e-05	0.000296229	23	30	30	B2	Artery. Aorta (GTEx)	EpiXcan	0.997731	gtex_aor	0.999981
4045	ENSG00000141391	PRELID3A	0.404787	0.0138151	0.685634	0.189961	0.513416	2.68706e-40	2.11311e-38	40	51	51	B2	Artery. Aorta (GTEx)	EpiXcan	0.997731	gtex_aor	0.999981
4046	ENSG00000177054	ZDHHC13	0.404682	0.0375987	0.685712	0.0282404	0.0143378	0.0759746	0.186906	20	25	25	B2	Artery. Aorta (GTEx)	EpiXcan	0.997731	gtex_aor	0.999981
4047	ENSG00000170017	ALCAM	-0.40461	-0.0279733	0.685765	0.0734423	0.137911	9.23515e-09	6.16175e-08	13	14	14	B2	Artery. Aorta (GTEx)	EpiXcan	0.997731	gtex_aor	0.999981
4048	ENSG00000135956	TMEM127	-0.404566	-0.175139	0.685796	0.00168404	0.0110568	0.119124	0.278707	4	7	7	B2	Artery. Aorta (GTEx)	EpiXcan	0.997731	gtex_aor	0.999981
4049	ENSG00000213780	GTF2H4	0.4044	0.0306082	0.685919	0.0330275	0.0498528	0.000588898	0.00203641	29	38	38	B2	Artery. Aorta (GTEx)	EpiXcan	0.997731	gtex_aor	0.999981
4050	ENSG00000156011	PSD3	0.403606	0.0352533	0.686503	0.0452323	0.0831296	9.94169e-06	4.37622e-05	26	28	28	B2	Artery. Aorta (GTEx)	EpiXcan	0.997731	gtex_aor	0.999981
4051	ENSG00000119777	TMEM214	-0.403548	-0.251435	0.686545	0.000995949	0.0229755	0.0227011	0.0620887	6	7	7	B2	Artery. Aorta (GTEx)	EpiXcan	0.997731	gtex_aor	0.999981
4052	ENSG00000165832	TRUB1	-0.403268	-0.0376489	0.686751	0.0234678	0.014675	0.0687865	0.170995	17	23	23	B2	Artery. Aorta (GTEx)	EpiXcan	0.997731	gtex_aor	0.999981
4053	ENSG00000239388	ASB14	-0.403046	-0.044012	0.686914	0.0228665	0.0880298	3.33191e-06	1.56353e-05	8	10	10	B2	Artery. Aorta (GTEx)	EpiXcan	0.997731	gtex_aor	0.999981
4054	ENSG00000136051	WASHC4	0.402739	0.0167644	0.68714	0.0605829	0.128362	2.2103e-08	1.40189e-07	62	75	75	B2	Artery. Aorta (GTEx)	EpiXcan	0.997731	gtex_aor	0.999981
4055	ENSG00000102606	ARHGEF7	0.402525	0.0285009	0.687297	0.0715802	0.17566	2.25117e-11	1.98313e-10	10	12	12	B2	Artery. Aorta (GTEx)	EpiXcan	0.997731	gtex_aor	0.999981
4056	ENSG00000273311	DGCR11	-0.402474	-0.0213721	0.687336	0.142354	0.314153	3.22286e-21	6.41729e-20	46	54	54	B2	Artery. Aorta (GTEx)	EpiXcan	0.997731	gtex_aor	0.999981
4057	ENSG00000101166	PRELID3B	0.401755	0.00947014	0.687864	0.0795582	0.11543	1.7073e-07	9.6444e-07	34	41	41	B2	Artery. Aorta (GTEx)	EpiXcan	0.997731	gtex_aor	0.999981
4058	ENSG00000117472	TSPAN1	-0.401742	-0.043225	0.687874	0.0481731	0.0708458	5.96672e-05	0.000235491	25	28	28	B2	Artery. Aorta (GTEx)	EpiXcan	0.997731	gtex_aor	0.999981
4059	ENSG00000150756	FAM173B	-0.401651	-0.0767247	0.687941	0.0098217	0.0594241	0.000147988	0.000556115	3	4	4	B2	Artery. Aorta (GTEx)	EpiXcan	0.997731	gtex_aor	0.999981
4060	ENSG00000155256	ZFYVE27	0.401326	0.0552732	0.68818	0.0192205	0.0275957	0.0128434	0.036556	18	21	21	B2	Artery. Aorta (GTEx)	EpiXcan	0.997731	gtex_aor	0.999981
4061	ENSG00000038210	PI4K2B	-0.401192	-0.116833	0.688279	0.00459732	0.0779513	2.10479e-05	8.85832e-05	8	12	12	B2	Artery. Aorta (GTEx)	EpiXcan	0.997731	gtex_aor	0.999981
4062	ENSG00000203727	SAMD5	0.401112	0.0308883	0.688337	0.063979	0.107962	4.12155e-07	2.20288e-06	26	31	31	B2	Artery. Aorta (GTEx)	EpiXcan	0.997731	gtex_aor	0.999981
4063	ENSG00000137343	ATAT1	-0.400188	-0.0998617	0.689018	0.00396235	0.0171231	0.0489833	0.125844	7	8	8	B2	Artery. Aorta (GTEx)	EpiXcan	0.997731	gtex_aor	0.999981
4064	ENSG00000108381	ASPA	0.400034	0.0501988	0.689131	0.0234587	0.0816314	1.24579e-05	5.41065e-05	10	14	14	B2	Artery. Aorta (GTEx)	EpiXcan	0.997731	gtex_aor	0.999981
4065	ENSG00000162378	ZYG11B	0.399249	0.0908796	0.68971	0.0104752	0.0321967	0.00695793	0.0206569	14	19	19	B2	Artery. Aorta (GTEx)	EpiXcan	0.997731	gtex_aor	0.999981
4066	ENSG00000134201	GSTM5	-0.399156	-0.0140421	0.689778	0.240286	0.358951	1.12799e-24	2.82462e-23	31	37	37	B2	Artery. Aorta (GTEx)	EpiXcan	0.997731	gtex_aor	0.999981
4067	ENSG00000089876	DHX32	-0.398723	-0.0290195	0.690097	0.0578556	0.140797	2.10584e-09	1.51555e-08	16	20	20	B2	Artery. Aorta (GTEx)	EpiXcan	0.997731	gtex_aor	0.999981
4068	ENSG00000121766	ZCCHC17	-0.398651	-0.0580184	0.69015	0.0403053	0.0180974	0.0446511	0.115853	22	29	29	B2	Artery. Aorta (GTEx)	EpiXcan	0.997731	gtex_aor	0.999981
4069	ENSG00000100302	RASD2	0.398578	0.0121857	0.690204	0.420028	0.613511	1.61097e-57	5.63758e-55	7	7	7	B2	Artery. Aorta (GTEx)	EpiXcan	0.997731	gtex_aor	0.999981
4070	ENSG00000149548	CCDC15	0.398513	0.0244895	0.690252	0.0563395	0.116083	1.36138e-07	7.79728e-07	21	26	26	B2	Artery. Aorta (GTEx)	EpiXcan	0.997731	gtex_aor	0.999981
4071	ENSG00000196937	FAM3C	0.3984	0.0561128	0.690336	0.0213181	0.0447423	0.00105746	0.00353616	3	3	3	B2	Artery. Aorta (GTEx)	EpiXcan	0.997731	gtex_aor	0.999981
4072	ENSG00000154328	NEIL2	0.398268	0.022062	0.690433	0.0893258	0.266453	3.98978e-17	5.8055e-16	22	29	29	B2	Artery. Aorta (GTEx)	EpiXcan	0.997731	gtex_aor	0.999981
4073	ENSG00000182400	TRAPPC6B	-0.398089	-0.0552524	0.690564	0.0391142	0.0856744	8.03486e-06	3.58305e-05	32	37	37	B2	Artery. Aorta (GTEx)	EpiXcan	0.997731	gtex_aor	0.999981
4074	ENSG00000013561	RNF14	0.398045	0.0421823	0.690597	0.0557558	0.208376	1.59556e-13	1.69458e-12	37	53	53	B2	Artery. Aorta (GTEx)	EpiXcan	0.997731	gtex_aor	0.999981
4075	ENSG00000244041	LINC01011	-0.397948	-0.0366591	0.690668	0.0290971	0.0592814	0.000243454	0.00088793	12	14	14	B2	Artery. Aorta (GTEx)	EpiXcan	0.997731	gtex_aor	0.999981
4076	ENSG00000134253	TRIM45	-0.397911	-0.0229922	0.690696	0.058691	0.105279	7.0162e-07	3.61659e-06	42	52	52	B2	Artery. Aorta (GTEx)	EpiXcan	0.997731	gtex_aor	0.999981
4077	ENSG00000196418	ZNF124	-0.397872	-0.0602904	0.690725	0.0265697	0.168252	9.07881e-11	7.5556e-10	16	19	19	B2	Artery. Aorta (GTEx)	EpiXcan	0.997731	gtex_aor	0.999981
4078	ENSG00000189306	RRP7A	-0.397837	-0.0413142	0.690751	0.0530349	0.219341	2.48561e-14	2.83105e-13	25	39	39	B2	Artery. Aorta (GTEx)	EpiXcan	0.997731	gtex_aor	0.999981
4079	ENSG00000127249	ATP13A4	0.397621	0.0224597	0.69091	0.0191461	0.0205593	0.0332502	0.088201	38	47	47	B2	Artery. Aorta (GTEx)	EpiXcan	0.997731	gtex_aor	0.999981
4080	ENSG00000133835	HSD17B4	0.397573	0.0826234	0.690945	0.0189286	0.0209764	0.0293026	0.0785329	22	27	27	B2	Artery. Aorta (GTEx)	EpiXcan	0.997731	gtex_aor	0.999981
4081	ENSG00000167113	COQ4	-0.396974	-0.0605852	0.691387	0.0102053	0.0352267	0.00498153	0.0150836	24	32	32	B2	Artery. Aorta (GTEx)	EpiXcan	0.997731	gtex_aor	0.999981
4082	ENSG00000247400	DNAJC3-AS1	0.39687	0.111458	0.691463	0.0032376	0.0134391	0.0846388	0.206263	4	4	4	B2	Artery. Aorta (GTEx)	EpiXcan	0.997731	gtex_aor	0.999981
4083	ENSG00000232956	SNHG15	-0.396645	-0.0432635	0.691629	0.0295752	0.0751602	3.3207e-05	0.000135836	24	33	33	B2	Artery. Aorta (GTEx)	EpiXcan	0.997731	gtex_aor	0.999981
4084	ENSG00000197927	C2orf27A	0.396593	0.0353578	0.691668	0.081007	0.269751	2.09143e-17	3.11776e-16	22	35	35	B2	Artery. Aorta (GTEx)	EpiXcan	0.997731	gtex_aor	0.999981
4085	ENSG00000095397	WHRN	-0.396528	-0.0256076	0.691716	0.0705257	0.118077	1.05274e-07	6.12733e-07	48	56	56	B2	Artery. Aorta (GTEx)	EpiXcan	0.997731	gtex_aor	0.999981
4086	ENSG00000186184	POLR1D	0.396371	0.0158682	0.691831	0.167774	0.239806	8.71967e-16	1.12083e-14	26	32	32	B2	Artery. Aorta (GTEx)	EpiXcan	0.997731	gtex_aor	0.999981
4087	ENSG00000106133	NSUN5P2	-0.396351	-0.00668326	0.691846	0.428474	0.460017	4.84624e-35	2.47583e-33	74	86	86	B2	Artery. Aorta (GTEx)	EpiXcan	0.997731	gtex_aor	0.999981
4088	ENSG00000163412	EIF4E3	0.395957	0.0493552	0.692137	0.0497222	0.0978324	8.34766e-07	4.26151e-06	10	10	10	B2	Artery. Aorta (GTEx)	EpiXcan	0.997731	gtex_aor	0.999981
4089	ENSG00000259953	AL138756.1	0.395616	0.0318788	0.692388	0.125079	0.210298	1.8911e-13	1.98587e-12	27	29	29	B2	Artery. Aorta (GTEx)	EpiXcan	0.997731	gtex_aor	0.999981
4090	ENSG00000163521	GLB1L	-0.395466	-0.0893164	0.692499	0.00724023	0.0565017	0.000321941	0.00115493	2	2	2	B2	Artery. Aorta (GTEx)	EpiXcan	0.997731	gtex_aor	0.999981
4091	ENSG00000234338	AC073349.2	-0.395177	-0.0748025	0.692712	0.00709529	0.0397962	0.00261115	0.00822106	21	32	32	B2	Artery. Aorta (GTEx)	EpiXcan	0.997731	gtex_aor	0.999981
4092	ENSG00000119899	SLC17A5	-0.394831	-0.0311283	0.692967	0.0300617	0.0853642	5.17818e-06	2.37031e-05	8	10	10	B2	Artery. Aorta (GTEx)	EpiXcan	0.997731	gtex_aor	0.999981
4093	ENSG00000088888	MAVS	-0.394731	-0.0715202	0.693041	0.00948577	0.0544456	0.000419794	0.00148204	3	3	3	B2	Artery. Aorta (GTEx)	EpiXcan	0.997731	gtex_aor	0.999981
4094	ENSG00000267858	MZF1-AS1	-0.394281	-0.149904	0.693374	0.00465535	0.0458598	0.00135864	0.00448226	5	5	5	B2	Artery. Aorta (GTEx)	EpiXcan	0.997731	gtex_aor	0.999981
4095	ENSG00000064115	TM7SF3	-0.393984	-0.0232971	0.693593	0.122904	0.197259	3.85182e-13	3.93273e-12	61	79	79	B2	Artery. Aorta (GTEx)	EpiXcan	0.997731	gtex_aor	0.999981
4096	ENSG00000111445	RFC5	0.393934	0.0529123	0.69363	0.0512541	0.015359	0.0667306	0.166327	30	41	41	B2	Artery. Aorta (GTEx)	EpiXcan	0.997731	gtex_aor	0.999981
4097	ENSG00000047056	WDR37	-0.39357	-0.0516236	0.693899	0.0169183	0.0625683	0.000142899	0.00053815	14	17	17	B2	Artery. Aorta (GTEx)	EpiXcan	0.997731	gtex_aor	0.999981
4098	ENSG00000249915	PDCD6	-0.393358	-0.0417873	0.694055	0.0452858	0.0916062	3.03354e-06	1.43023e-05	25	32	32	B2	Artery. Aorta (GTEx)	EpiXcan	0.997731	gtex_aor	0.999981
4099	ENSG00000170113	NIPA1	-0.393314	-0.548117	0.694087	0.000169935	0.14482	7.89563e-10	5.91348e-09	3	41	41	B2	Artery. Aorta (GTEx)	EpiXcan	0.997731	gtex_aor	0.999981
4100	ENSG00000012779	ALOX5	-0.392953	-0.112867	0.694354	0.00494144	0.0675942	8.69238e-05	0.000336866	2	3	3	B2	Artery. Aorta (GTEx)	EpiXcan	0.997731	gtex_aor	0.999981
4101	ENSG00000166313	APBB1	-0.392891	-0.0593892	0.6944	0.0200787	0.0124901	0.0862919	0.209598	1	3	3	B2	Artery. Aorta (GTEx)	EpiXcan	0.997731	gtex_aor	0.999981
4102	ENSG00000176293	ZNF135	-0.392732	-0.108895	0.694518	0.00361995	0.103083	7.64152e-07	3.91674e-06	7	10	10	B2	Artery. Aorta (GTEx)	EpiXcan	0.997731	gtex_aor	0.999981
4103	ENSG00000186716	BCR	0.392489	0.0544551	0.694697	0.0199791	0.185299	5.39907e-12	5.00505e-11	5	9	9	B2	Artery. Aorta (GTEx)	EpiXcan	0.997731	gtex_aor	0.999981
4104	ENSG00000176903	PNMA1	-0.392447	-0.040836	0.694728	0.0387075	0.0638285	0.000121251	0.000461341	20	26	26	B2	Artery. Aorta (GTEx)	EpiXcan	0.997731	gtex_aor	0.999981
4105	ENSG00000116514	RNF19B	0.391866	0.0264034	0.695157	0.0507317	0.0185106	0.0406216	0.106066	37	41	41	B2	Artery. Aorta (GTEx)	EpiXcan	0.997731	gtex_aor	0.999981
4106	ENSG00000105383	CD33	0.391416	0.0232048	0.69549	0.0707647	0.0129625	0.0877238	0.212744	56	68	68	B2	Artery. Aorta (GTEx)	EpiXcan	0.997731	gtex_aor	0.999981
4107	ENSG00000129128	SPCS3	0.390517	0.0707939	0.696155	0.00625983	0.0452791	0.00145117	0.0047673	6	8	8	B2	Artery. Aorta (GTEx)	EpiXcan	0.997731	gtex_aor	0.999981
4108	ENSG00000185551	NR2F2	0.390328	0.0332849	0.696294	0.0518302	0.011908	0.0992115	0.237476	72	95	95	B2	Artery. Aorta (GTEx)	EpiXcan	0.997731	gtex_aor	0.999981
4109	ENSG00000099999	RNF215	0.390258	0.0595658	0.696346	0.0153199	0.0343029	0.0057119	0.0171467	12	14	14	B2	Artery. Aorta (GTEx)	EpiXcan	0.997731	gtex_aor	0.999981
4110	ENSG00000215908	CROCCP2	0.390111	0.0250671	0.696455	0.0914484	0.143697	2.69779e-09	1.91791e-08	50	67	67	B2	Artery. Aorta (GTEx)	EpiXcan	0.997731	gtex_aor	0.999981
4111	ENSG00000087263	OGFOD1	-0.390057	-0.0512232	0.696495	0.0145433	0.080541	1.05172e-05	4.60925e-05	9	11	11	B2	Artery. Aorta (GTEx)	EpiXcan	0.997731	gtex_aor	0.999981
4112	ENSG00000241697	TMEFF1	-0.389925	-0.0646367	0.696592	0.0186095	0.0872342	5.04022e-06	2.31397e-05	13	15	15	B2	Artery. Aorta (GTEx)	EpiXcan	0.997731	gtex_aor	0.999981
4113	ENSG00000185033	SEMA4B	-0.389922	-0.0485841	0.696594	0.0118406	0.0449518	0.00150679	0.00493337	12	17	17	B2	Artery. Aorta (GTEx)	EpiXcan	0.997731	gtex_aor	0.999981
4114	ENSG00000247903	AC024896.1	-0.38965	-0.0246792	0.696795	0.0701945	0.285473	1.59292e-19	2.80122e-18	24	30	30	B2	Artery. Aorta (GTEx)	EpiXcan	0.997731	gtex_aor	0.999981
4115	ENSG00000244560	AC004890.2	-0.389569	-0.0463439	0.696855	0.0408242	0.115011	1.03094e-07	6.00985e-07	30	36	36	B2	Artery. Aorta (GTEx)	EpiXcan	0.997731	gtex_aor	0.999981
4116	ENSG00000174332	GLIS1	0.389553	0.133729	0.696867	0.00567901	0.0303765	0.00840103	0.0246691	12	17	17	B2	Artery. Aorta (GTEx)	EpiXcan	0.997731	gtex_aor	0.999981
4117	ENSG00000065809	FAM107B	-0.389098	-0.0100175	0.697204	0.409717	0.536044	3.62669e-43	3.31807e-41	37	40	40	B2	Artery. Aorta (GTEx)	EpiXcan	0.997731	gtex_aor	0.999981
4118	ENSG00000262903	AC027796.4	-0.389006	-0.0294595	0.697272	0.0411288	0.0532568	0.000442861	0.00155915	18	22	22	B2	Artery. Aorta (GTEx)	EpiXcan	0.997731	gtex_aor	0.999981
4119	ENSG00000221829	FANCG	-0.388425	-0.0253476	0.697701	0.0872101	0.191726	3.11805e-12	2.94398e-11	27	33	33	B2	Artery. Aorta (GTEx)	EpiXcan	0.997731	gtex_aor	0.999981
4120	ENSG00000196262	PPIA	0.388219	0.0315297	0.697854	0.139581	0.03436	0.00560418	0.016845	96	123	123	B2	Artery. Aorta (GTEx)	EpiXcan	0.997731	gtex_aor	0.999981
4121	ENSG00000134202	GSTM3	-0.387794	-0.0107231	0.698168	0.301894	0.524119	6.02247e-42	5.17194e-40	17	21	21	B2	Artery. Aorta (GTEx)	EpiXcan	0.997731	gtex_aor	0.999981
4122	ENSG00000162882	HAAO	0.387747	0.00245559	0.698203	0.077932	0.0836637	9.58155e-06	4.22833e-05	39	46	46	B2	Artery. Aorta (GTEx)	EpiXcan	0.997731	gtex_aor	0.999981
4123	ENSG00000155189	AGPAT5	-0.38764	-0.0381777	0.698282	0.0378759	0.0925031	2.26334e-06	1.08613e-05	18	22	22	B2	Artery. Aorta (GTEx)	EpiXcan	0.997731	gtex_aor	0.999981
4124	ENSG00000181007	ZFP82	-0.387595	-0.0313543	0.698316	0.0681534	0.144775	2.84867e-09	2.02005e-08	47	60	60	B2	Artery. Aorta (GTEx)	EpiXcan	0.997731	gtex_aor	0.999981
4125	ENSG00000111319	SCNN1A	-0.387405	-0.0384477	0.698456	0.0218499	0.0133624	0.0855311	0.208039	20	25	25	B2	Artery. Aorta (GTEx)	EpiXcan	0.997731	gtex_aor	0.999981
4126	ENSG00000103111	MON1B	-0.387193	-0.04492	0.698613	0.0294841	0.161617	1.3552e-10	1.10613e-09	10	13	13	B2	Artery. Aorta (GTEx)	EpiXcan	0.997731	gtex_aor	0.999981
4127	ENSG00000121350	PYROXD1	-0.386903	-0.0175653	0.698828	0.213608	0.364534	4.72802e-25	1.2166e-23	74	97	97	B2	Artery. Aorta (GTEx)	EpiXcan	0.997731	gtex_aor	0.999981
4128	ENSG00000166450	PRTG	-0.386865	-0.0320897	0.698856	0.0604748	0.22477	2.07957e-14	2.38214e-13	6	7	7	B2	Artery. Aorta (GTEx)	EpiXcan	0.997731	gtex_aor	0.999981
4129	ENSG00000106714	CNTNAP3	-0.386851	-0.0614137	0.698866	0.0144192	0.0584761	0.00024596	0.000896603	14	32	32	B2	Artery. Aorta (GTEx)	EpiXcan	0.997731	gtex_aor	0.999981
4130	ENSG00000104825	NFKBIB	-0.386836	-0.0388897	0.698878	0.0611856	0.0786911	2.12992e-05	8.95335e-05	15	17	17	B2	Artery. Aorta (GTEx)	EpiXcan	0.997731	gtex_aor	0.999981
4131	ENSG00000160766	GBAP1	0.386733	0.0469471	0.698954	0.0329148	0.491282	1.08808e-37	6.98668e-36	17	28	28	B2	Artery. Aorta (GTEx)	EpiXcan	0.997731	gtex_aor	0.999981
4132	ENSG00000143742	SRP9	0.386657	0.0289703	0.69901	0.0297005	0.0672842	8.97722e-05	0.00034704	17	21	21	B2	Artery. Aorta (GTEx)	EpiXcan	0.997731	gtex_aor	0.999981
4133	ENSG00000109814	UGDH	-0.386314	-0.0386776	0.699264	0.041118	0.0487268	0.000621542	0.00214189	33	41	41	B2	Artery. Aorta (GTEx)	EpiXcan	0.997731	gtex_aor	0.999981
4134	ENSG00000132005	RFX1	0.386254	0.0504608	0.699309	0.0274167	0.120074	7.37872e-08	4.37658e-07	3	3	3	B2	Artery. Aorta (GTEx)	EpiXcan	0.997731	gtex_aor	0.999981
4135	ENSG00000069712	KIAA1107	0.386112	0.0592813	0.699414	0.0129494	0.0217556	0.0274485	0.074078	4	5	5	B2	Artery. Aorta (GTEx)	EpiXcan	0.997731	gtex_aor	0.999981
4136	ENSG00000120756	PLS1	0.38594	0.0453555	0.699541	0.0299189	0.0767335	2.43188e-05	0.000101299	16	20	20	B2	Artery. Aorta (GTEx)	EpiXcan	0.997731	gtex_aor	0.999981
4137	ENSG00000149212	SESN3	-0.385868	-0.0779704	0.699594	0.00617342	0.112946	1.6834e-07	9.51705e-07	3	5	5	B2	Artery. Aorta (GTEx)	EpiXcan	0.997731	gtex_aor	0.999981
4138	ENSG00000197694	SPTAN1	0.38561	0.201868	0.699785	0.0022133	0.0114522	0.11025	0.259812	5	9	9	B2	Artery. Aorta (GTEx)	EpiXcan	0.997731	gtex_aor	0.999981
4139	ENSG00000121481	RNF2	-0.384898	-0.00899147	0.700313	0.126905	0.0487129	0.000895046	0.00301392	82	94	94	B2	Artery. Aorta (GTEx)	EpiXcan	0.997731	gtex_aor	0.999981
4140	ENSG00000171530	TBCA	-0.384725	-0.0200005	0.700441	0.11202	0.115209	1.1474e-07	6.64074e-07	41	51	51	B2	Artery. Aorta (GTEx)	EpiXcan	0.997731	gtex_aor	0.999981
4141	ENSG00000143850	PLEKHA6	-0.384411	-0.0395122	0.700674	0.0157556	0.106807	5.26292e-07	2.76644e-06	22	32	32	B2	Artery. Aorta (GTEx)	EpiXcan	0.997731	gtex_aor	0.999981
4142	ENSG00000124784	RIOK1	-0.384366	-0.0545002	0.700707	0.00760364	0.154219	6.79153e-10	5.12495e-09	14	19	19	B2	Artery. Aorta (GTEx)	EpiXcan	0.997731	gtex_aor	0.999981
4143	ENSG00000250565	ATP6V1E2	-0.384125	-0.0146348	0.700886	0.208484	0.329126	7.63074e-22	1.57777e-20	28	33	33	B2	Artery. Aorta (GTEx)	EpiXcan	0.997731	gtex_aor	0.999981
4144	ENSG00000151461	UPF2	-0.38394	-0.0364848	0.701023	0.0263715	0.0435387	0.00171417	0.00555182	22	26	26	B2	Artery. Aorta (GTEx)	EpiXcan	0.997731	gtex_aor	0.999981
4145	ENSG00000223768	LINC00205	-0.383837	-0.0298286	0.701099	0.0700421	0.0956955	2.56186e-06	1.22225e-05	29	30	30	B2	Artery. Aorta (GTEx)	EpiXcan	0.997731	gtex_aor	0.999981
4146	ENSG00000188818	ZDHHC11	0.38378	0.0414292	0.701141	0.0701978	0.118929	1.03127e-07	6.00985e-07	35	53	53	B2	Artery. Aorta (GTEx)	EpiXcan	0.997731	gtex_aor	0.999981
4147	ENSG00000125648	SLC25A23	0.383709	0.0370342	0.701194	0.0317684	0.0771282	2.09278e-05	8.81045e-05	12	15	15	B2	Artery. Aorta (GTEx)	EpiXcan	0.997731	gtex_aor	0.999981
4148	ENSG00000169905	TOR1AIP2	-0.383684	-0.0279714	0.701212	0.05758	0.0495683	0.000800723	0.00271788	35	38	38	B2	Artery. Aorta (GTEx)	EpiXcan	0.997731	gtex_aor	0.999981
4149	ENSG00000127337	YEATS4	0.383323	0.0117696	0.70148	0.193269	0.407233	4.10331e-29	1.4078e-27	44	51	51	B2	Artery. Aorta (GTEx)	EpiXcan	0.997731	gtex_aor	0.999981
4150	ENSG00000197557	TTC30A	-0.383042	-0.0341531	0.701689	0.012029	0.0300711	0.00978225	0.0283562	7	8	8	B2	Artery. Aorta (GTEx)	EpiXcan	0.997731	gtex_aor	0.999981
4151	ENSG00000105072	C19orf44	0.38256	0.0297304	0.702046	0.0710006	0.322238	2.10865e-22	4.47904e-21	20	29	29	B2	Artery. Aorta (GTEx)	EpiXcan	0.997731	gtex_aor	0.999981
4152	ENSG00000269893	SNHG8	0.382491	0.029698	0.702097	0.0803184	0.132188	1.82211e-08	1.17054e-07	19	20	20	B2	Artery. Aorta (GTEx)	EpiXcan	0.997731	gtex_aor	0.999981
4153	ENSG00000173221	GLRX	0.382289	0.0399277	0.702247	0.0301439	0.055054	0.000399251	0.00141272	20	21	21	B2	Artery. Aorta (GTEx)	EpiXcan	0.997731	gtex_aor	0.999981
4154	ENSG00000230513	THAP7-AS1	0.381974	0.0122408	0.70248	0.373108	0.59939	3.32807e-54	7.89599e-52	21	27	27	B2	Artery. Aorta (GTEx)	EpiXcan	0.997731	gtex_aor	0.999981
4155	ENSG00000264575	LINC00526	-0.381569	-0.0831351	0.702781	0.00525635	0.0166814	0.0527735	0.134632	15	21	21	B2	Artery. Aorta (GTEx)	EpiXcan	0.997731	gtex_aor	0.999981
4156	ENSG00000151611	MMAA	-0.3815	-0.0238845	0.702832	0.0350452	0.0680753	7.39171e-05	0.00028902	25	29	29	B2	Artery. Aorta (GTEx)	EpiXcan	0.997731	gtex_aor	0.999981
4157	ENSG00000185112	FAM43A	0.381415	0.0428116	0.702895	0.0198661	0.0338476	0.00575998	0.0172763	26	31	31	B2	Artery. Aorta (GTEx)	EpiXcan	0.997731	gtex_aor	0.999981
4158	ENSG00000152942	RAD17	-0.38139	-0.0210832	0.702914	0.151066	0.152016	5.5209e-10	4.21843e-09	48	55	55	B2	Artery. Aorta (GTEx)	EpiXcan	0.997731	gtex_aor	0.999981
4159	ENSG00000156599	ZDHHC5	0.381088	0.0723659	0.703138	0.00845401	0.0466397	0.00113142	0.00376727	9	12	12	B2	Artery. Aorta (GTEx)	EpiXcan	0.997731	gtex_aor	0.999981
4160	ENSG00000090372	STRN4	-0.380914	-0.0288278	0.703267	0.0583502	0.202474	5.96395e-13	6.006e-12	20	23	23	B2	Artery. Aorta (GTEx)	EpiXcan	0.997731	gtex_aor	0.999981
4161	ENSG00000220848	RPS18P9	-0.380739	-0.0302725	0.703397	0.0765843	0.0971676	1.01985e-06	5.13519e-06	14	17	17	B2	Artery. Aorta (GTEx)	EpiXcan	0.997731	gtex_aor	0.999981
4162	ENSG00000051523	CYBA	-0.380559	-0.0261522	0.703531	0.097067	0.174441	2.17764e-11	1.92077e-10	19	25	25	B2	Artery. Aorta (GTEx)	EpiXcan	0.997731	gtex_aor	0.999981
4163	ENSG00000138375	SMARCAL1	-0.380348	-0.0313583	0.703687	0.0578659	0.0543519	0.000397779	0.00140858	40	48	48	B2	Artery. Aorta (GTEx)	EpiXcan	0.997731	gtex_aor	0.999981
4164	ENSG00000204209	DAXX	0.380218	0.0165925	0.703784	0.185532	0.270242	7.4718e-18	1.15442e-16	8	8	8	B2	Artery. Aorta (GTEx)	EpiXcan	0.997731	gtex_aor	0.999981
4165	ENSG00000167969	ECI1	-0.379899	-0.110614	0.70402	0.00443058	0.0103992	0.129159	0.299284	6	10	10	B2	Artery. Aorta (GTEx)	EpiXcan	0.997731	gtex_aor	0.999981
4166	ENSG00000141627	DYM	0.379615	0.0242752	0.704231	0.0619202	0.0181078	0.04538	0.117461	53	58	58	B2	Artery. Aorta (GTEx)	EpiXcan	0.997731	gtex_aor	0.999981
4167	ENSG00000175470	PPP2R2D	0.37925	0.0436029	0.704502	0.0299039	0.248217	2.20092e-16	2.99986e-15	12	18	18	B2	Artery. Aorta (GTEx)	EpiXcan	0.997731	gtex_aor	0.999981
4168	ENSG00000149328	GLB1L2	0.378393	0.285721	0.705139	0.000658642	0.234021	6.0796e-15	7.24891e-14	3	6	6	B2	Artery. Aorta (GTEx)	EpiXcan	0.997731	gtex_aor	0.999981
4169	ENSG00000136319	TTC5	0.378259	0.042945	0.705238	0.047031	0.0527602	0.000531584	0.00185564	24	30	30	B2	Artery. Aorta (GTEx)	EpiXcan	0.997731	gtex_aor	0.999981
4170	ENSG00000171130	ATP6V0E2	-0.378137	-0.021708	0.705329	0.116712	0.312486	5.56067e-21	1.09323e-19	10	12	12	B2	Artery. Aorta (GTEx)	EpiXcan	0.997731	gtex_aor	0.999981
4171	ENSG00000153721	CNKSR3	-0.378109	-0.0203488	0.705349	0.0731838	0.14142	3.25831e-09	2.29541e-08	7	7	7	B2	Artery. Aorta (GTEx)	EpiXcan	0.997731	gtex_aor	0.999981
4172	ENSG00000196268	ZNF493	-0.377853	-0.0184321	0.705539	0.243248	0.365491	1.18934e-25	3.17113e-24	25	31	31	B2	Artery. Aorta (GTEx)	EpiXcan	0.997731	gtex_aor	0.999981
4173	ENSG00000112759	SLC29A1	0.377551	0.0224039	0.705764	0.107068	0.506002	2.18604e-39	1.62767e-37	7	9	9	B2	Artery. Aorta (GTEx)	EpiXcan	0.997731	gtex_aor	0.999981
4174	ENSG00000118276	B4GALT6	-0.377198	-0.0285584	0.706027	0.0419898	0.127206	3.27322e-08	2.03006e-07	9	9	9	B2	Artery. Aorta (GTEx)	EpiXcan	0.997731	gtex_aor	0.999981
4175	ENSG00000198467	TPM2	0.377174	0.0392351	0.706044	0.039793	0.0334344	0.0060243	0.0180188	17	20	20	B2	Artery. Aorta (GTEx)	EpiXcan	0.997731	gtex_aor	0.999981
4176	ENSG00000144649	FAM198A	0.376639	0.0375939	0.706442	0.0130383	0.0244048	0.0196656	0.0543816	10	10	10	B2	Artery. Aorta (GTEx)	EpiXcan	0.997731	gtex_aor	0.999981
4177	ENSG00000157445	CACNA2D3	-0.3761	-0.0303897	0.706842	0.0204855	0.0100797	0.131918	0.304616	15	20	20	B2	Artery. Aorta (GTEx)	EpiXcan	0.997731	gtex_aor	0.999981
4178	ENSG00000178381	ZFAND2A	0.375802	0.0205734	0.707064	0.0883292	0.296988	1.84896e-19	3.23927e-18	21	32	32	B2	Artery. Aorta (GTEx)	EpiXcan	0.997731	gtex_aor	0.999981
4179	ENSG00000108523	RNF167	0.375387	0.0298423	0.707373	0.0518822	0.125025	3.3257e-08	2.05987e-07	21	25	25	B2	Artery. Aorta (GTEx)	EpiXcan	0.997731	gtex_aor	0.999981
4180	ENSG00000128578	STRIP2	-0.375297	-0.0556622	0.707439	0.0280463	0.0522425	0.000419601	0.00148173	11	13	13	B2	Artery. Aorta (GTEx)	EpiXcan	0.997731	gtex_aor	0.999981
4181	ENSG00000236255	AC009404.1	-0.375021	-0.0417042	0.707645	0.0205354	0.024197	0.0183841	0.0510394	11	11	11	B2	Artery. Aorta (GTEx)	EpiXcan	0.997731	gtex_aor	0.999981
4182	ENSG00000267368	UPK3BL1	-0.374884	-0.0106964	0.707747	0.200154	0.358698	1.64829e-24	4.0621e-23	61	75	75	B2	Artery. Aorta (GTEx)	EpiXcan	0.997731	gtex_aor	0.999981
4183	ENSG00000198160	MIER1	0.374671	0.0195307	0.707905	0.074261	0.180771	9.28247e-12	8.45387e-11	57	75	75	B2	Artery. Aorta (GTEx)	EpiXcan	0.997731	gtex_aor	0.999981
4184	ENSG00000123610	TNFAIP6	0.374495	0.0964182	0.708036	0.0183575	0.0153897	0.0654837	0.163482	25	30	30	B2	Artery. Aorta (GTEx)	EpiXcan	0.997731	gtex_aor	0.999981
4185	ENSG00000117139	KDM5B	-0.374054	-0.0655732	0.708364	0.012492	0.0383567	0.00315762	0.00985516	12	15	15	B2	Artery. Aorta (GTEx)	EpiXcan	0.997731	gtex_aor	0.999981
4186	ENSG00000172006	ZNF554	0.373897	0.0434698	0.708481	0.0411222	0.222333	4.31561e-15	5.20326e-14	25	37	37	B2	Artery. Aorta (GTEx)	EpiXcan	0.997731	gtex_aor	0.999981
4187	ENSG00000112183	RBM24	-0.373871	-0.148703	0.7085	0.00239538	0.0126626	0.0910767	0.219923	1	2	2	B2	Artery. Aorta (GTEx)	EpiXcan	0.997731	gtex_aor	0.999981
4188	ENSG00000099949	LZTR1	0.3735	0.043727	0.708776	0.023019	0.126981	1.70538e-08	1.09958e-07	27	40	40	B2	Artery. Aorta (GTEx)	EpiXcan	0.997731	gtex_aor	0.999981
4189	ENSG00000170074	FAM153A	0.373365	0.0194418	0.708877	0.111221	0.145824	9.41184e-10	6.97443e-09	20	22	22	B2	Artery. Aorta (GTEx)	EpiXcan	0.997731	gtex_aor	0.999981
4190	ENSG00000059378	PARP12	0.373128	0.0364369	0.709053	0.0304134	0.010365	0.126511	0.293827	27	35	35	B2	Artery. Aorta (GTEx)	EpiXcan	0.997731	gtex_aor	0.999981
4191	ENSG00000109184	DCUN1D4	0.372317	0.0373917	0.709657	0.0648148	0.0616059	0.000178527	0.000664104	19	22	22	B2	Artery. Aorta (GTEx)	EpiXcan	0.997731	gtex_aor	0.999981
4192	ENSG00000168297	PXK	-0.372202	-0.00608032	0.709742	0.0680931	0.105691	4.14794e-07	2.21445e-06	43	52	52	B2	Artery. Aorta (GTEx)	EpiXcan	0.997731	gtex_aor	0.999981
4193	ENSG00000130517	PGPEP1	-0.37214	-0.018411	0.709788	0.161194	0.344796	7.53999e-24	1.76202e-22	28	34	34	B2	Artery. Aorta (GTEx)	EpiXcan	0.997731	gtex_aor	0.999981
4194	ENSG00000144791	LIMD1	-0.371818	-0.00975122	0.710029	0.221181	0.492078	2.22317e-39	1.64655e-37	22	30	30	B2	Artery. Aorta (GTEx)	EpiXcan	0.997731	gtex_aor	0.999981
4195	ENSG00000050165	DKK3	-0.371688	-0.0149391	0.710126	0.201455	0.380613	8.12412e-27	2.34908e-25	45	49	49	B2	Artery. Aorta (GTEx)	EpiXcan	0.997731	gtex_aor	0.999981
4196	ENSG00000182831	C16orf72	-0.371681	-0.347345	0.71013	0.000379558	0.0246172	0.0190858	0.0528723	6	8	8	B2	Artery. Aorta (GTEx)	EpiXcan	0.997731	gtex_aor	0.999981
4197	ENSG00000158864	NDUFS2	-0.371591	-0.429004	0.710198	0.00039454	0.0352286	0.00522705	0.0157758	2	5	5	B2	Artery. Aorta (GTEx)	EpiXcan	0.997731	gtex_aor	0.999981
4198	ENSG00000182405	PGBD4	0.371451	0.0337317	0.710302	0.0276764	0.0198637	0.0345747	0.091368	30	35	35	B2	Artery. Aorta (GTEx)	EpiXcan	0.997731	gtex_aor	0.999981
4199	ENSG00000185838	GNB1L	0.371386	0.0521489	0.71035	0.0219523	0.0336639	0.00500732	0.0151551	12	14	14	B2	Artery. Aorta (GTEx)	EpiXcan	0.997731	gtex_aor	0.999981
4200	ENSG00000215012	RTL10	0.371277	0.088876	0.710431	0.010852	0.0315572	0.00668176	0.0198932	9	14	14	B2	Artery. Aorta (GTEx)	EpiXcan	0.997731	gtex_aor	0.999981
4201	ENSG00000167693	NXN	-0.371215	-0.0354794	0.710477	0.0380583	0.0360831	0.00394864	0.0121514	14	18	18	B2	Artery. Aorta (GTEx)	EpiXcan	0.997731	gtex_aor	0.999981
4202	ENSG00000205090	TMEM240	-0.370497	-0.126274	0.711012	0.007078	0.010111	0.134112	0.309021	8	13	13	B2	Artery. Aorta (GTEx)	EpiXcan	0.997731	gtex_aor	0.999981
4203	ENSG00000184164	CRELD2	0.370079	0.0630014	0.711324	0.00992201	0.0516047	0.000627089	0.00215888	18	23	23	B2	Artery. Aorta (GTEx)	EpiXcan	0.997731	gtex_aor	0.999981
4204	ENSG00000167333	TRIM68	0.369536	0.059203	0.711728	0.0133279	0.0888652	4.97635e-06	2.28991e-05	8	13	13	B2	Artery. Aorta (GTEx)	EpiXcan	0.997731	gtex_aor	0.999981
4205	ENSG00000078114	NEBL	-0.369533	-0.0429857	0.71173	0.0177998	0.0111016	0.116412	0.273	15	18	18	B2	Artery. Aorta (GTEx)	EpiXcan	0.997731	gtex_aor	0.999981
4206	ENSG00000128266	GNAZ	0.369409	0.0282835	0.711823	0.0344459	0.0152829	0.063689	0.159293	31	43	43	B2	Artery. Aorta (GTEx)	EpiXcan	0.997731	gtex_aor	0.999981
4207	ENSG00000176946	THAP4	-0.3685	-0.0634111	0.7125	0.0156013	0.0757825	2.52086e-05	0.00010474	11	14	14	B2	Artery. Aorta (GTEx)	EpiXcan	0.997731	gtex_aor	0.999981
4208	ENSG00000149418	ST14	-0.368485	-0.118034	0.712512	0.00397761	0.0109297	0.119422	0.279357	4	4	4	B2	Artery. Aorta (GTEx)	EpiXcan	0.997731	gtex_aor	0.999981
4209	ENSG00000135473	PAN2	-0.368405	-0.158201	0.712571	0.00374277	0.0217976	0.0266129	0.0719581	4	5	5	B2	Artery. Aorta (GTEx)	EpiXcan	0.997731	gtex_aor	0.999981
4210	ENSG00000152926	ZNF117	0.367958	0.0143861	0.712904	0.216888	0.408966	2.7742e-29	9.58846e-28	56	72	72	B2	Artery. Aorta (GTEx)	EpiXcan	0.997731	gtex_aor	0.999981
4211	ENSG00000163013	FBXO41	0.367455	0.051112	0.71328	0.0244324	0.0150698	0.0660563	0.164823	28	35	35	B2	Artery. Aorta (GTEx)	EpiXcan	0.997731	gtex_aor	0.999981
4212	ENSG00000152234	ATP5A1	-0.36735	-0.0845453	0.713358	0.00572733	0.0203072	0.0307516	0.0820552	14	16	16	B2	Artery. Aorta (GTEx)	EpiXcan	0.997731	gtex_aor	0.999981
4213	ENSG00000147454	SLC25A37	-0.367318	-0.0258727	0.713382	0.0746037	0.11095	1.83418e-07	1.02987e-06	25	33	33	B2	Artery. Aorta (GTEx)	EpiXcan	0.997731	gtex_aor	0.999981
4214	ENSG00000186868	MAPT	0.367225	0.0176725	0.713451	0.126542	0.24909	9.42871e-17	1.33047e-15	5	7	7	B2	Artery. Aorta (GTEx)	EpiXcan	0.997731	gtex_aor	0.999981
4215	ENSG00000175582	RAB6A	-0.366827	-0.0154344	0.713748	0.112337	0.147498	1.83372e-09	1.32653e-08	33	39	39	B2	Artery. Aorta (GTEx)	EpiXcan	0.997731	gtex_aor	0.999981
4216	ENSG00000147813	NAPRT	0.366392	0.0135405	0.714073	0.239283	0.587981	7.26642e-53	1.43261e-50	12	16	16	B2	Artery. Aorta (GTEx)	EpiXcan	0.997731	gtex_aor	0.999981
4217	ENSG00000105700	KXD1	0.365978	0.0286059	0.714382	0.0579541	0.02181	0.0278453	0.0749845	41	54	54	B2	Artery. Aorta (GTEx)	EpiXcan	0.997731	gtex_aor	0.999981
4218	ENSG00000228801	AC064807.1	-0.365295	-0.0461256	0.714891	0.0149465	0.0101267	0.136431	0.313436	11	13	13	B2	Artery. Aorta (GTEx)	EpiXcan	0.997731	gtex_aor	0.999981
4219	ENSG00000232630	PRPS1P2	0.3649	0.00885135	0.715186	0.139682	0.0883441	4.60377e-06	2.12755e-05	51	63	63	B2	Artery. Aorta (GTEx)	EpiXcan	0.997731	gtex_aor	0.999981
4220	ENSG00000175489	LRRC25	-0.364869	-0.0624986	0.715209	0.00879199	0.0803728	1.04942e-05	4.60148e-05	3	6	6	B2	Artery. Aorta (GTEx)	EpiXcan	0.997731	gtex_aor	0.999981
4221	ENSG00000167658	EEF2	-0.364868	-0.0267665	0.71521	0.0373634	0.0584303	0.000274566	0.000994919	21	26	26	B2	Artery. Aorta (GTEx)	EpiXcan	0.997731	gtex_aor	0.999981
4222	ENSG00000168481	LGI3	0.364048	0.0797255	0.715822	0.00883072	0.0894104	4.1034e-06	1.90575e-05	3	6	6	B2	Artery. Aorta (GTEx)	EpiXcan	0.997731	gtex_aor	0.999981
4223	ENSG00000203760	CENPW	0.363867	0.0380461	0.715957	0.035825	0.013761	0.0824992	0.201505	31	42	42	B2	Artery. Aorta (GTEx)	EpiXcan	0.997731	gtex_aor	0.999981
4224	ENSG00000168405	CMAHP	0.363823	0.0239425	0.71599	0.0748051	0.209764	8.51632e-14	9.26994e-13	16	23	23	B2	Artery. Aorta (GTEx)	EpiXcan	0.997731	gtex_aor	0.999981
4225	ENSG00000099219	ERMP1	0.363736	0.186718	0.716055	0.00193711	0.0133052	0.0870014	0.211138	7	11	11	B2	Artery. Aorta (GTEx)	EpiXcan	0.997731	gtex_aor	0.999981
4226	ENSG00000198680	TUSC1	-0.363419	-0.0174883	0.716292	0.0395861	0.0286024	0.0119153	0.0340945	21	27	27	B2	Artery. Aorta (GTEx)	EpiXcan	0.997731	gtex_aor	0.999981
4227	ENSG00000125445	MRPS7	-0.362998	-0.00934178	0.716606	0.138396	0.195646	7.78235e-13	7.77568e-12	61	74	74	B2	Artery. Aorta (GTEx)	EpiXcan	0.997731	gtex_aor	0.999981
4228	ENSG00000261716	AC239868.2	-0.362739	-0.0229022	0.7168	0.0634023	0.0962335	1.83461e-06	8.93869e-06	27	34	34	B2	Artery. Aorta (GTEx)	EpiXcan	0.997731	gtex_aor	0.999981
4229	ENSG00000139324	TMTC3	0.362556	0.0822271	0.716936	0.00750762	0.0103011	0.129839	0.30071	13	16	16	B2	Artery. Aorta (GTEx)	EpiXcan	0.997731	gtex_aor	0.999981
4230	ENSG00000273270	AC090114.2	0.362529	0.0195867	0.716957	0.100267	0.273552	1.01997e-17	1.55698e-16	50	67	67	B2	Artery. Aorta (GTEx)	EpiXcan	0.997731	gtex_aor	0.999981
4231	ENSG00000154153	RETREG1	-0.362525	-0.0168821	0.71696	0.227255	0.175255	4.2537e-11	3.67098e-10	89	99	99	B2	Artery. Aorta (GTEx)	EpiXcan	0.997731	gtex_aor	0.999981
4232	ENSG00000170271	FAXDC2	-0.362362	-0.0413421	0.717081	0.0255864	0.141861	5.15834e-09	3.55697e-08	4	6	6	B2	Artery. Aorta (GTEx)	EpiXcan	0.997731	gtex_aor	0.999981
4233	ENSG00000134853	PDGFRA	-0.362224	-0.0252508	0.717184	0.0493973	0.0128979	0.0897268	0.217037	35	42	42	B2	Artery. Aorta (GTEx)	EpiXcan	0.997731	gtex_aor	0.999981
4234	ENSG00000008988	RPS20	-0.362018	-0.016969	0.717339	0.186635	0.138161	7.56426e-09	5.10041e-08	62	71	71	B2	Artery. Aorta (GTEx)	EpiXcan	0.997731	gtex_aor	0.999981
4235	ENSG00000112972	HMGCS1	0.362011	0.079447	0.717344	0.00740601	0.0127037	0.0940542	0.226176	2	2	2	B2	Artery. Aorta (GTEx)	EpiXcan	0.997731	gtex_aor	0.999981
4236	ENSG00000041515	MYO16	-0.361705	-0.0388275	0.717572	0.0402759	0.0424223	0.00170715	0.00553166	19	24	24	B2	Artery. Aorta (GTEx)	EpiXcan	0.997731	gtex_aor	0.999981
4237	ENSG00000169026	MFSD7	0.361672	0.0297145	0.717597	0.0579024	0.135716	1.29939e-08	8.51541e-08	7	9	9	B2	Artery. Aorta (GTEx)	EpiXcan	0.997731	gtex_aor	0.999981
4238	ENSG00000156411	C14orf2	0.361404	0.0230583	0.717798	0.0990478	0.179361	1.27208e-11	1.14365e-10	22	24	24	B2	Artery. Aorta (GTEx)	EpiXcan	0.997731	gtex_aor	0.999981
4239	ENSG00000058673	ZC3H11A	0.361336	0.0347426	0.717848	0.0197165	0.0330337	0.00682232	0.0202694	13	19	19	B2	Artery. Aorta (GTEx)	EpiXcan	0.997731	gtex_aor	0.999981
4240	ENSG00000116641	DOCK7	0.361273	0.0323062	0.717896	0.0359425	0.0197509	0.0339466	0.0898609	29	33	33	B2	Artery. Aorta (GTEx)	EpiXcan	0.997731	gtex_aor	0.999981
4241	ENSG00000115947	ORC4	0.361138	0.0276647	0.717996	0.0591339	0.0262237	0.0134914	0.0382524	33	41	41	B2	Artery. Aorta (GTEx)	EpiXcan	0.997731	gtex_aor	0.999981
4242	ENSG00000259726	CSPG4P11	-0.361039	-0.0128153	0.71807	0.170437	0.324541	3.47901e-22	7.31219e-21	15	18	18	B2	Artery. Aorta (GTEx)	EpiXcan	0.997731	gtex_aor	0.999981
4243	ENSG00000183762	KREMEN1	0.360949	0.0192939	0.718137	0.0806681	0.0694077	4.52909e-05	0.000181865	56	69	69	B2	Artery. Aorta (GTEx)	EpiXcan	0.997731	gtex_aor	0.999981
4244	ENSG00000132141	CCT6B	-0.360899	-0.0255648	0.718175	0.0510983	0.0991109	1.13128e-06	5.67178e-06	22	26	26	B2	Artery. Aorta (GTEx)	EpiXcan	0.997731	gtex_aor	0.999981
4245	ENSG00000063245	EPN1	-0.36065	-0.0626551	0.718361	0.0158859	0.0357114	0.00470998	0.0143086	15	26	26	B2	Artery. Aorta (GTEx)	EpiXcan	0.997731	gtex_aor	0.999981
4246	ENSG00000187800	PEAR1	-0.360647	-0.0321184	0.718363	0.0379379	0.0854591	7.5122e-06	3.36822e-05	22	24	24	B2	Artery. Aorta (GTEx)	EpiXcan	0.997731	gtex_aor	0.999981
4247	ENSG00000089327	FXYD5	-0.360411	-0.156858	0.71854	0.00362146	0.10397	6.74368e-07	3.48718e-06	5	9	9	B2	Artery. Aorta (GTEx)	EpiXcan	0.997731	gtex_aor	0.999981
4248	ENSG00000165449	SLC16A9	0.359669	0.0372313	0.719094	0.0610692	0.0845483	9.28972e-06	4.11251e-05	28	36	36	B2	Artery. Aorta (GTEx)	EpiXcan	0.997731	gtex_aor	0.999981
4249	ENSG00000250742	LINC02381	-0.359593	-0.0272115	0.719152	0.0541995	0.071117	4.85342e-05	0.000193888	13	14	14	B2	Artery. Aorta (GTEx)	EpiXcan	0.997731	gtex_aor	0.999981
4250	ENSG00000143248	RGS5	0.35937	0.0292818	0.719318	0.0504255	0.0763155	1.99011e-05	8.38832e-05	38	45	45	B2	Artery. Aorta (GTEx)	EpiXcan	0.997731	gtex_aor	0.999981
4251	ENSG00000090686	USP48	0.359344	0.101073	0.719337	0.00790861	0.0178974	0.0459856	0.118853	8	9	9	B2	Artery. Aorta (GTEx)	EpiXcan	0.997731	gtex_aor	0.999981
4252	ENSG00000060491	OGFR	0.359226	0.0593632	0.719426	0.0118587	0.0298052	0.00864261	0.0252936	4	5	5	B2	Artery. Aorta (GTEx)	EpiXcan	0.997731	gtex_aor	0.999981
4253	ENSG00000143952	VPS54	-0.359143	-0.0575886	0.719488	0.017819	0.0160749	0.0588161	0.14829	13	17	17	B2	Artery. Aorta (GTEx)	EpiXcan	0.997731	gtex_aor	0.999981
4254	ENSG00000226742	HSBP1L1	-0.358745	-0.0254065	0.719786	0.0657824	0.238704	1.08142e-15	1.37866e-14	18	20	20	B2	Artery. Aorta (GTEx)	EpiXcan	0.997731	gtex_aor	0.999981
4255	ENSG00000176845	METRNL	0.35871	0.0220707	0.719812	0.0774514	0.0855918	9.3179e-06	4.12107e-05	40	60	60	B2	Artery. Aorta (GTEx)	EpiXcan	0.997731	gtex_aor	0.999981
4256	ENSG00000109738	GLRB	0.358292	0.264081	0.720125	0.00145035	0.0315013	0.00729788	0.0216157	9	12	12	B2	Artery. Aorta (GTEx)	EpiXcan	0.997731	gtex_aor	0.999981
4257	ENSG00000128791	TWSG1	0.358138	0.0187994	0.72024	0.125711	0.310786	1.44193e-20	2.74615e-19	7	10	10	B2	Artery. Aorta (GTEx)	EpiXcan	0.997731	gtex_aor	0.999981
4258	ENSG00000139722	VPS37B	0.357912	0.0684551	0.720409	0.00833572	0.0486296	0.000812894	0.00275585	4	7	7	B2	Artery. Aorta (GTEx)	EpiXcan	0.997731	gtex_aor	0.999981
4259	ENSG00000165644	COMTD1	-0.357538	-0.0440852	0.720689	0.0164842	0.0523489	0.000582113	0.00201444	17	19	19	B2	Artery. Aorta (GTEx)	EpiXcan	0.997731	gtex_aor	0.999981
4260	ENSG00000112739	PRPF4B	0.357462	0.105893	0.720746	0.0120618	0.0352395	0.00516	0.0155903	9	11	11	B2	Artery. Aorta (GTEx)	EpiXcan	0.997731	gtex_aor	0.999981
4261	ENSG00000050393	MCUR1	-0.357093	-0.0805875	0.721022	0.00937104	0.044168	0.0015101	0.00494233	12	15	15	B2	Artery. Aorta (GTEx)	EpiXcan	0.997731	gtex_aor	0.999981
4262	ENSG00000112769	LAMA4	-0.357002	-0.0446475	0.72109	0.0217953	0.0399863	0.00255459	0.00805387	16	19	19	B2	Artery. Aorta (GTEx)	EpiXcan	0.997731	gtex_aor	0.999981
4263	ENSG00000173660	UQCRH	0.356431	0.032811	0.721518	0.0568675	0.139504	2.38016e-09	1.70509e-08	18	20	20	B2	Artery. Aorta (GTEx)	EpiXcan	0.997731	gtex_aor	0.999981
4264	ENSG00000133983	COX16	-0.356213	-0.0447364	0.721681	0.0272334	0.11864	6.84865e-08	4.07253e-07	19	23	23	B2	Artery. Aorta (GTEx)	EpiXcan	0.997731	gtex_aor	0.999981
4265	ENSG00000106366	SERPINE1	0.356204	0.01003	0.721688	0.0346719	0.0531932	0.000542511	0.0018886	20	27	27	B2	Artery. Aorta (GTEx)	EpiXcan	0.997731	gtex_aor	0.999981
4266	ENSG00000122512	PMS2	0.356126	0.0141009	0.721746	0.150258	0.328793	1.20101e-22	2.57061e-21	28	40	40	B2	Artery. Aorta (GTEx)	EpiXcan	0.997731	gtex_aor	0.999981
4267	ENSG00000136274	NACAD	-0.356043	-0.039209	0.721808	0.0255629	0.0827686	5.07313e-06	2.32832e-05	8	9	9	B2	Artery. Aorta (GTEx)	EpiXcan	0.997731	gtex_aor	0.999981
4268	ENSG00000116885	OSCP1	-0.355987	-0.00274744	0.72185	0.0614708	0.10402	6.4697e-07	3.3517e-06	31	35	35	B2	Artery. Aorta (GTEx)	EpiXcan	0.997731	gtex_aor	0.999981
4269	ENSG00000205746	AC126755.1	0.35589	0.0585018	0.721923	0.0181244	0.072112	4.21093e-05	0.000170016	19	31	31	B2	Artery. Aorta (GTEx)	EpiXcan	0.997731	gtex_aor	0.999981
4270	ENSG00000229180	AC006001.3	-0.35575	-0.043301	0.722028	0.0205705	0.0510379	0.000639488	0.00219886	11	13	13	B2	Artery. Aorta (GTEx)	EpiXcan	0.997731	gtex_aor	0.999981
4271	ENSG00000144395	CCDC150	-0.355345	-0.0636361	0.722331	0.0106586	0.0433933	0.00182504	0.00588911	38	48	48	B2	Artery. Aorta (GTEx)	EpiXcan	0.997731	gtex_aor	0.999981
4272	ENSG00000178568	ERBB4	-0.35534	-0.0570305	0.722335	0.0181367	0.0132383	0.0861256	0.20923	42	54	54	B2	Artery. Aorta (GTEx)	EpiXcan	0.997731	gtex_aor	0.999981
4273	ENSG00000197991	AL592490.1	-0.354883	-0.0255335	0.722678	0.0471384	0.0523246	0.000348478	0.00124439	7	8	8	B2	Artery. Aorta (GTEx)	EpiXcan	0.997731	gtex_aor	0.999981
4274	ENSG00000214174	AMZ2P1	0.354735	0.0177078	0.722788	0.118725	0.378183	3.19626e-28	1.03328e-26	27	36	36	B2	Artery. Aorta (GTEx)	EpiXcan	0.997731	gtex_aor	0.999981
4275	ENSG00000232677	LINC00665	0.354442	0.0227572	0.723007	0.0900654	0.174417	2.48517e-11	2.18103e-10	17	20	20	B2	Artery. Aorta (GTEx)	EpiXcan	0.997731	gtex_aor	0.999981
4276	ENSG00000087470	DNM1L	0.354397	0.0505993	0.723042	0.0151665	0.0258439	0.0150413	0.0423808	10	11	11	B2	Artery. Aorta (GTEx)	EpiXcan	0.997731	gtex_aor	0.999981
4277	ENSG00000132153	DHX30	0.354185	0.11667	0.7232	0.0037246	0.0113976	0.107339	0.254236	1	1	1	B2	Artery. Aorta (GTEx)	EpiXcan	0.997731	gtex_aor	0.999981
4278	ENSG00000230606	AC159540.1	0.353832	0.0130635	0.723464	0.266524	0.54315	4.49522e-44	4.52692e-42	20	24	24	B2	Artery. Aorta (GTEx)	EpiXcan	0.997731	gtex_aor	0.999981
4279	ENSG00000234741	GAS5	-0.353541	-0.019722	0.723683	0.13948	0.0349035	0.00176657	0.00571227	26	27	27	B2	Artery. Aorta (GTEx)	EpiXcan	0.997731	gtex_aor	0.999981
4280	ENSG00000153406	NMRAL1	-0.353476	-0.0170792	0.723732	0.154338	0.462541	8.29418e-35	4.19141e-33	37	47	47	B2	Artery. Aorta (GTEx)	EpiXcan	0.997731	gtex_aor	0.999981
4281	ENSG00000131127	ZNF141	0.353152	0.0175046	0.723974	0.0719347	0.0352329	0.00393538	0.0121178	43	58	58	B2	Artery. Aorta (GTEx)	EpiXcan	0.997731	gtex_aor	0.999981
4282	ENSG00000272983	AL117339.4	0.352512	0.0636816	0.724454	0.005404	0.0116694	0.107952	0.255471	19	24	24	B2	Artery. Aorta (GTEx)	EpiXcan	0.997731	gtex_aor	0.999981
4283	ENSG00000168958	MFF	0.352112	0.025728	0.724754	0.0483212	0.132778	6.2259e-09	4.24708e-08	17	18	18	B2	Artery. Aorta (GTEx)	EpiXcan	0.997731	gtex_aor	0.999981
4284	ENSG00000100342	APOL1	0.351868	0.0377637	0.724938	0.0839742	0.0365812	0.00436303	0.0133524	71	90	90	B2	Artery. Aorta (GTEx)	EpiXcan	0.997731	gtex_aor	0.999981
4285	ENSG00000123552	USP45	-0.351773	-0.0485797	0.725009	0.0207162	0.0538477	0.00046122	0.00162093	12	15	15	B2	Artery. Aorta (GTEx)	EpiXcan	0.997731	gtex_aor	0.999981
4286	ENSG00000149451	ADAM33	0.351766	0.0143024	0.725014	0.345215	0.335988	9.72749e-24	2.23956e-22	101	118	118	B2	Artery. Aorta (GTEx)	EpiXcan	0.997731	gtex_aor	0.999981
4287	ENSG00000139190	VAMP1	0.351308	0.016399	0.725357	0.173038	0.257586	1.11476e-16	1.55889e-15	23	27	27	B2	Artery. Aorta (GTEx)	EpiXcan	0.997731	gtex_aor	0.999981
4288	ENSG00000172748	ZNF596	-0.351242	-0.0446984	0.725406	0.039099	0.0217741	0.0256885	0.0695797	17	25	25	B2	Artery. Aorta (GTEx)	EpiXcan	0.997731	gtex_aor	0.999981
4289	ENSG00000170677	SOCS6	-0.350694	-0.025338	0.725818	0.0340779	0.0313891	0.00803866	0.0236746	20	23	23	B2	Artery. Aorta (GTEx)	EpiXcan	0.997731	gtex_aor	0.999981
4290	ENSG00000168792	ABHD15	0.350451	-0.00164905	0.726001	0.0700648	0.0717642	2.71636e-05	0.000112396	39	44	44	B2	Artery. Aorta (GTEx)	EpiXcan	0.997731	gtex_aor	0.999981
4291	ENSG00000102796	DHRS12	0.349623	0.0471425	0.726622	0.022234	0.0509426	0.000709024	0.00242071	16	19	19	B2	Artery. Aorta (GTEx)	EpiXcan	0.997731	gtex_aor	0.999981
4292	ENSG00000142235	LMTK3	-0.349144	-0.0629934	0.726981	0.0106265	0.0130419	0.0908643	0.219485	8	8	8	B2	Artery. Aorta (GTEx)	EpiXcan	0.997731	gtex_aor	0.999981
4293	ENSG00000172869	DMXL1	-0.348816	-0.0212028	0.727228	0.0624545	0.0197026	0.0353132	0.093179	47	53	53	B2	Artery. Aorta (GTEx)	EpiXcan	0.997731	gtex_aor	0.999981
4294	ENSG00000143458	GABPB2	-0.348789	-0.0198677	0.727247	0.0282649	0.0181478	0.0426018	0.110844	18	19	19	B2	Artery. Aorta (GTEx)	EpiXcan	0.997731	gtex_aor	0.999981
4295	ENSG00000125734	GPR108	0.34824	0.0208658	0.72766	0.127522	0.353358	5.45969e-24	1.29096e-22	23	30	30	B2	Artery. Aorta (GTEx)	EpiXcan	0.997731	gtex_aor	0.999981
4296	ENSG00000075884	ARHGAP15	0.348164	0.0511116	0.727717	0.033187	0.0964407	1.39936e-06	6.91677e-06	8	8	8	B2	Artery. Aorta (GTEx)	EpiXcan	0.997731	gtex_aor	0.999981
4297	ENSG00000196345	ZKSCAN7	0.347853	0.0157049	0.727951	0.054614	0.0626288	0.00010578	0.000405564	20	24	24	B2	Artery. Aorta (GTEx)	EpiXcan	0.997731	gtex_aor	0.999981
4298	ENSG00000185070	FLRT2	0.347724	0.424747	0.728047	0.000288137	0.0270386	0.0135806	0.0384898	4	12	12	B2	Artery. Aorta (GTEx)	EpiXcan	0.997731	gtex_aor	0.999981
4299	ENSG00000126790	L3HYPDH	0.346826	0.0183241	0.728722	0.220725	0.366803	2.67537e-25	6.94803e-24	79	90	90	B2	Artery. Aorta (GTEx)	EpiXcan	0.997731	gtex_aor	0.999981
4300	ENSG00000164494	PDSS2	-0.346237	-0.0275881	0.729165	0.0564227	0.141347	4.52005e-09	3.13692e-08	6	8	8	B2	Artery. Aorta (GTEx)	EpiXcan	0.997731	gtex_aor	0.999981
4301	ENSG00000240875	LINC00886	0.345919	0.0128172	0.729404	0.229541	0.473619	3.64347e-36	2.01586e-34	56	67	67	B2	Artery. Aorta (GTEx)	EpiXcan	0.997731	gtex_aor	0.999981
4302	ENSG00000172164	SNTB1	0.345627	0.023814	0.729623	0.0973599	0.155839	5.03501e-10	3.86616e-09	59	71	71	B2	Artery. Aorta (GTEx)	EpiXcan	0.997731	gtex_aor	0.999981
4303	ENSG00000089050	RBBP9	0.344842	0.0215112	0.730213	0.0486327	0.0699524	4.65138e-05	0.000186353	34	41	41	B2	Artery. Aorta (GTEx)	EpiXcan	0.997731	gtex_aor	0.999981
4304	ENSG00000125534	PPDPF	0.344375	0.0204932	0.730564	0.134532	0.402067	9.66972e-32	3.91205e-30	8	11	11	B2	Artery. Aorta (GTEx)	EpiXcan	0.997731	gtex_aor	0.999981
4305	ENSG00000099785	MARCH2	-0.344353	-0.0144947	0.73058	0.20793	0.495575	2.05446e-38	1.39603e-36	17	27	27	B2	Artery. Aorta (GTEx)	EpiXcan	0.997731	gtex_aor	0.999981
4306	ENSG00000100304	TTLL12	0.344334	0.0264218	0.730595	0.0893772	0.354388	2.81596e-24	6.80791e-23	15	20	20	B2	Artery. Aorta (GTEx)	EpiXcan	0.997731	gtex_aor	0.999981
4307	ENSG00000165934	CPSF2	0.343876	0.0514784	0.73094	0.0217537	0.130609	1.33043e-08	8.7066e-08	29	42	42	B2	Artery. Aorta (GTEx)	EpiXcan	0.997731	gtex_aor	0.999981
4308	ENSG00000171791	BCL2	-0.343483	-0.0263852	0.731235	0.0397579	0.0370348	0.00354629	0.0109947	8	8	8	B2	Artery. Aorta (GTEx)	EpiXcan	0.997731	gtex_aor	0.999981
4309	ENSG00000089335	ZNF302	-0.34348	-0.0166184	0.731237	0.120767	0.337023	5.4529e-23	1.19265e-21	24	29	29	B2	Artery. Aorta (GTEx)	EpiXcan	0.997731	gtex_aor	0.999981
4310	ENSG00000083642	PDS5B	0.34343	0.0237511	0.731275	0.053165	0.078734	1.84003e-05	7.79326e-05	35	43	43	B2	Artery. Aorta (GTEx)	EpiXcan	0.997731	gtex_aor	0.999981
4311	ENSG00000137413	TAF8	0.343362	0.0335193	0.731326	0.0579978	0.108617	3.92223e-07	2.10116e-06	28	35	35	B2	Artery. Aorta (GTEx)	EpiXcan	0.997731	gtex_aor	0.999981
4312	ENSG00000078295	ADCY2	0.343119	0.126285	0.731509	0.0039187	0.0405299	0.00248363	0.00784781	4	6	6	B2	Artery. Aorta (GTEx)	EpiXcan	0.997731	gtex_aor	0.999981
4313	ENSG00000246067	RAB30-AS1	-0.342787	-0.0197957	0.731759	0.240086	0.388966	7.69727e-28	2.41584e-26	43	49	49	B2	Artery. Aorta (GTEx)	EpiXcan	0.997731	gtex_aor	0.999981
4314	ENSG00000147364	FBXO25	-0.342666	-0.02236	0.73185	0.0815646	0.0948572	1.96203e-06	9.51315e-06	56	67	67	B2	Artery. Aorta (GTEx)	EpiXcan	0.997731	gtex_aor	0.999981
4315	ENSG00000188070	C11orf95	-0.342466	-0.174539	0.732	0.00167402	0.0873123	6.24058e-06	2.83163e-05	1	3	3	B2	Artery. Aorta (GTEx)	EpiXcan	0.997731	gtex_aor	0.999981
4316	ENSG00000170175	CHRNB1	-0.342303	-0.0296456	0.732123	0.0673662	0.143025	1.10912e-09	8.16273e-09	13	16	16	B2	Artery. Aorta (GTEx)	EpiXcan	0.997731	gtex_aor	0.999981
4317	ENSG00000132563	REEP2	-0.342149	-0.0168934	0.732239	0.050221	0.0812207	1.35477e-05	5.85312e-05	29	38	38	B2	Artery. Aorta (GTEx)	EpiXcan	0.997731	gtex_aor	0.999981
4318	ENSG00000146373	RNF217	0.342085	0.011043	0.732287	0.0451232	0.0338644	0.0054131	0.0163162	15	18	18	B2	Artery. Aorta (GTEx)	EpiXcan	0.997731	gtex_aor	0.999981
4319	ENSG00000169919	GUSB	-0.341874	-0.0292487	0.732446	0.101093	0.185901	2.83384e-12	2.68572e-11	33	38	38	B2	Artery. Aorta (GTEx)	EpiXcan	0.997731	gtex_aor	0.999981
4320	ENSG00000214113	LYRM4	-0.341523	-0.0228299	0.73271	0.207376	0.290256	3.02177e-19	5.1521e-18	49	58	58	B2	Artery. Aorta (GTEx)	EpiXcan	0.997731	gtex_aor	0.999981
4321	ENSG00000092964	DPYSL2	0.341489	0.0565368	0.732735	0.0141722	0.0450959	0.00144453	0.00474993	4	4	4	B2	Artery. Aorta (GTEx)	EpiXcan	0.997731	gtex_aor	0.999981
4322	ENSG00000196576	PLXNB2	0.341209	0.0491478	0.732946	0.0176542	0.0841007	6.61186e-06	2.99136e-05	8	9	9	B2	Artery. Aorta (GTEx)	EpiXcan	0.997731	gtex_aor	0.999981
4323	ENSG00000074319	TSG101	0.341195	0.0429578	0.732956	0.0240665	0.0101006	0.133386	0.307602	27	30	30	B2	Artery. Aorta (GTEx)	EpiXcan	0.997731	gtex_aor	0.999981
4324	ENSG00000100014	SPECC1L	0.341035	0.0175856	0.733077	0.0166038	0.0373959	0.00366589	0.0113479	10	14	14	B2	Artery. Aorta (GTEx)	EpiXcan	0.997731	gtex_aor	0.999981
4325	ENSG00000167608	TMC4	-0.340703	-0.0268681	0.733327	0.0514537	0.15851	5.31239e-10	4.06577e-09	39	57	57	B2	Artery. Aorta (GTEx)	EpiXcan	0.997731	gtex_aor	0.999981
4326	ENSG00000163703	CRELD1	-0.340601	-0.0257753	0.733404	0.124931	0.307413	1.51432e-21	3.06322e-20	15	18	18	B2	Artery. Aorta (GTEx)	EpiXcan	0.997731	gtex_aor	0.999981
4327	ENSG00000185920	PTCH1	-0.340364	-0.0114882	0.733583	0.0554613	0.0444099	0.00151931	0.00497131	50	63	63	B2	Artery. Aorta (GTEx)	EpiXcan	0.997731	gtex_aor	0.999981
4328	ENSG00000232533	AC093673.1	-0.340331	-0.0305414	0.733607	0.0449074	0.134696	4.34172e-09	3.01615e-08	15	23	23	B2	Artery. Aorta (GTEx)	EpiXcan	0.997731	gtex_aor	0.999981
4329	ENSG00000115353	TACR1	0.340181	0.00405142	0.73372	0.197455	0.111081	1.8906e-07	1.05859e-06	80	90	90	B2	Artery. Aorta (GTEx)	EpiXcan	0.997731	gtex_aor	0.999981
4330	ENSG00000121690	DEPDC7	-0.339708	-0.0444287	0.734076	0.0326643	0.0213586	0.0280411	0.0754279	25	28	28	B2	Artery. Aorta (GTEx)	EpiXcan	0.997731	gtex_aor	0.999981
4331	ENSG00000177951	BET1L	0.339678	-0.0028203	0.734099	0.0810887	0.108961	3.69276e-07	1.98966e-06	67	97	97	B2	Artery. Aorta (GTEx)	EpiXcan	0.997731	gtex_aor	0.999981
4332	ENSG00000198707	CEP290	-0.338933	-0.0468688	0.73466	0.0170258	0.113598	2.27856e-07	1.26318e-06	15	25	25	B2	Artery. Aorta (GTEx)	EpiXcan	0.997731	gtex_aor	0.999981
4333	ENSG00000127220	ABHD8	0.338807	0.0696365	0.734755	0.0104467	0.0249566	0.0185841	0.0515537	7	8	8	B2	Artery. Aorta (GTEx)	EpiXcan	0.997731	gtex_aor	0.999981
4334	ENSG00000083097	DOPEY1	-0.338746	-0.00949067	0.734801	0.248192	0.334798	4.82196e-23	1.06296e-21	69	83	83	B2	Artery. Aorta (GTEx)	EpiXcan	0.997731	gtex_aor	0.999981
4335	ENSG00000006071	ABCC8	-0.338574	-0.01126	0.734931	0.358255	0.383241	9.4514e-27	2.72224e-25	67	81	81	B2	Artery. Aorta (GTEx)	EpiXcan	0.997731	gtex_aor	0.999981
4336	ENSG00000154760	SLFN13	0.338243	0.0305345	0.73518	0.0577158	0.0932103	2.79778e-06	1.32622e-05	50	59	59	B2	Artery. Aorta (GTEx)	EpiXcan	0.997731	gtex_aor	0.999981
4337	ENSG00000159352	PSMD4	0.33805	0.0448107	0.735326	0.0250292	0.0730296	2.90403e-05	0.000119702	7	8	8	B2	Artery. Aorta (GTEx)	EpiXcan	0.997731	gtex_aor	0.999981
4338	ENSG00000172992	DCAKD	-0.337226	-0.0141988	0.735947	0.209439	0.307158	2.07906e-20	3.90641e-19	40	43	43	B2	Artery. Aorta (GTEx)	EpiXcan	0.997731	gtex_aor	0.999981
4339	ENSG00000127951	FGL2	-0.337221	-0.0252157	0.735951	0.0599379	0.103228	8.77944e-07	4.46078e-06	10	11	11	B2	Artery. Aorta (GTEx)	EpiXcan	0.997731	gtex_aor	0.999981
4340	ENSG00000232859	LYRM9	-0.337093	-0.0385435	0.736047	0.0291378	0.264762	2.32945e-17	3.45786e-16	10	13	13	B2	Artery. Aorta (GTEx)	EpiXcan	0.997731	gtex_aor	0.999981
4341	ENSG00000198231	DDX42	-0.336835	-0.0385356	0.736241	0.0280816	0.0962188	1.85812e-06	9.05009e-06	16	21	21	B2	Artery. Aorta (GTEx)	EpiXcan	0.997731	gtex_aor	0.999981
4342	ENSG00000165724	ZMYND19	-0.336415	-0.0375537	0.736558	0.0216126	0.0121734	0.097337	0.233269	25	35	35	B2	Artery. Aorta (GTEx)	EpiXcan	0.997731	gtex_aor	0.999981
4343	ENSG00000253368	TRNP1	0.336388	0.0592343	0.736578	0.0419903	0.0377211	0.00346986	0.0107768	24	31	31	B2	Artery. Aorta (GTEx)	EpiXcan	0.997731	gtex_aor	0.999981
4344	ENSG00000112619	PRPH2	-0.336212	-0.0150469	0.736711	0.158076	0.308602	1.79288e-20	3.39604e-19	33	47	47	B2	Artery. Aorta (GTEx)	EpiXcan	0.997731	gtex_aor	0.999981
4345	ENSG00000242612	DECR2	-0.336133	-0.00788323	0.73677	0.199408	0.389692	9.34667e-29	3.13752e-27	44	70	70	B2	Artery. Aorta (GTEx)	EpiXcan	0.997731	gtex_aor	0.999981
4346	ENSG00000175395	ZNF25	-0.335948	-0.0143974	0.73691	0.0857594	0.113624	1.99049e-07	1.11096e-06	76	103	103	B2	Artery. Aorta (GTEx)	EpiXcan	0.997731	gtex_aor	0.999981
4347	ENSG00000127481	UBR4	-0.335689	-0.0294543	0.737105	0.0375864	0.116756	1.2929e-07	7.43244e-07	8	11	11	B2	Artery. Aorta (GTEx)	EpiXcan	0.997731	gtex_aor	0.999981
4348	ENSG00000184182	UBE2F	0.335676	0.0297056	0.737115	0.0894771	0.211644	5.28212e-14	5.86818e-13	31	38	38	B2	Artery. Aorta (GTEx)	EpiXcan	0.997731	gtex_aor	0.999981
4349	ENSG00000214022	REPIN1	0.335382	0.0446345	0.737337	0.0100943	0.060258	0.000196169	0.000724804	15	19	19	B2	Artery. Aorta (GTEx)	EpiXcan	0.997731	gtex_aor	0.999981
4350	ENSG00000137942	FNBP1L	0.335296	0.0423493	0.737402	0.0145219	0.0209879	0.0297395	0.0796581	3	3	3	B2	Artery. Aorta (GTEx)	EpiXcan	0.997731	gtex_aor	0.999981
4351	ENSG00000143333	RGS16	0.335088	0.0956241	0.737559	0.0329031	0.0296332	0.00926682	0.0269682	17	18	18	B2	Artery. Aorta (GTEx)	EpiXcan	0.997731	gtex_aor	0.999981
4352	ENSG00000080815	PSEN1	0.334936	0.0230708	0.737673	0.0442624	0.0232288	0.022143	0.0606725	26	29	29	B2	Artery. Aorta (GTEx)	EpiXcan	0.997731	gtex_aor	0.999981
4353	ENSG00000111907	TPD52L1	-0.334707	-0.0366641	0.737846	0.018299	0.124885	1.46823e-08	9.54143e-08	31	37	37	B2	Artery. Aorta (GTEx)	EpiXcan	0.997731	gtex_aor	0.999981
4354	ENSG00000198089	SFI1	0.334109	0.0176923	0.738297	0.0843415	0.214926	2.94044e-14	3.33012e-13	63	78	78	B2	Artery. Aorta (GTEx)	EpiXcan	0.997731	gtex_aor	0.999981
4355	ENSG00000135333	EPHA7	0.333795	0.0233192	0.738534	0.014484	0.0190959	0.0392209	0.102735	16	18	18	B2	Artery. Aorta (GTEx)	EpiXcan	0.997731	gtex_aor	0.999981
4356	ENSG00000204634	TBC1D8	0.333656	0.0153539	0.738639	0.0779092	0.0418965	0.00167474	0.00544047	40	45	45	B2	Artery. Aorta (GTEx)	EpiXcan	0.997731	gtex_aor	0.999981
4357	ENSG00000132881	RSG1	0.333415	0.0214111	0.738821	0.107986	0.157896	4.64646e-10	3.59145e-09	26	32	32	B2	Artery. Aorta (GTEx)	EpiXcan	0.997731	gtex_aor	0.999981
4358	ENSG00000244682	FCGR2C	-0.333041	-0.0162254	0.739104	0.286227	0.301951	2.04226e-20	3.84242e-19	96	120	120	B2	Artery. Aorta (GTEx)	EpiXcan	0.997731	gtex_aor	0.999981
4359	ENSG00000233527	ZNF529-AS1	-0.332893	-0.0477641	0.739215	0.00711748	0.0354603	0.00412299	0.0126621	11	20	20	B2	Artery. Aorta (GTEx)	EpiXcan	0.997731	gtex_aor	0.999981
4360	ENSG00000137486	ARRB1	0.33275	0.0207256	0.739323	0.0325351	0.0302434	0.00923443	0.0268907	26	28	28	B2	Artery. Aorta (GTEx)	EpiXcan	0.997731	gtex_aor	0.999981
4361	ENSG00000130956	HABP4	0.332609	0.0207687	0.739429	0.0497012	0.146723	1.07016e-09	7.90091e-09	33	37	37	B2	Artery. Aorta (GTEx)	EpiXcan	0.997731	gtex_aor	0.999981
4362	ENSG00000157823	AP3S2	0.332547	0.0137017	0.739477	0.248372	0.580646	6.59215e-50	1.06065e-47	21	29	29	B2	Artery. Aorta (GTEx)	EpiXcan	0.997731	gtex_aor	0.999981
4363	ENSG00000039650	PNKP	-0.332289	-0.0178795	0.739671	0.0794633	0.242169	1.62867e-15	2.03555e-14	28	47	47	B2	Artery. Aorta (GTEx)	EpiXcan	0.997731	gtex_aor	0.999981
4364	ENSG00000054118	THRAP3	0.331984	0.277745	0.739901	0.000857265	0.0223982	0.0257288	0.0696754	2	5	5	B2	Artery. Aorta (GTEx)	EpiXcan	0.997731	gtex_aor	0.999981
4365	ENSG00000112964	GHR	-0.331902	-0.0187098	0.739963	0.0321168	0.0133521	0.0839788	0.204761	23	27	27	B2	Artery. Aorta (GTEx)	EpiXcan	0.997731	gtex_aor	0.999981
4366	ENSG00000196586	MYO6	0.331646	0.0144291	0.740157	0.0406845	0.0536845	0.000467344	0.0016408	29	33	33	B2	Artery. Aorta (GTEx)	EpiXcan	0.997731	gtex_aor	0.999981
4367	ENSG00000159423	ALDH4A1	-0.331144	-0.0255218	0.740535	0.10772	0.261742	9.45847e-17	1.33333e-15	51	59	59	B2	Artery. Aorta (GTEx)	EpiXcan	0.997731	gtex_aor	0.999981
4368	ENSG00000100228	RAB36	-0.331041	-0.0271268	0.740613	0.0600547	0.0168044	0.0521501	0.133223	39	52	52	B2	Artery. Aorta (GTEx)	EpiXcan	0.997731	gtex_aor	0.999981
4369	ENSG00000033178	UBA6	-0.330891	-0.0154134	0.740727	0.117183	0.19441	1.44528e-12	1.41081e-11	30	35	35	B2	Artery. Aorta (GTEx)	EpiXcan	0.997731	gtex_aor	0.999981
4370	ENSG00000148143	ZNF462	-0.330644	-0.103639	0.740913	0.00858478	0.0157163	0.0587957	0.148266	11	18	18	B2	Artery. Aorta (GTEx)	EpiXcan	0.997731	gtex_aor	0.999981
4371	ENSG00000008128	CDK11A	0.330413	0.0198189	0.741088	0.254039	0.214043	3.4389e-14	3.87583e-13	71	122	122	B2	Artery. Aorta (GTEx)	EpiXcan	0.997731	gtex_aor	0.999981
4372	ENSG00000134744	ZCCHC11	0.330231	0.0194431	0.741225	0.0759358	0.148188	1.34476e-09	9.83484e-09	26	28	28	B2	Artery. Aorta (GTEx)	EpiXcan	0.997731	gtex_aor	0.999981
4373	ENSG00000085999	RAD54L	-0.330195	-0.0461622	0.741252	0.0345375	0.0290646	0.0106207	0.0306279	25	32	32	B2	Artery. Aorta (GTEx)	EpiXcan	0.997731	gtex_aor	0.999981
4374	ENSG00000186818	LILRB4	-0.33011	-0.0284511	0.741317	0.0378529	0.0186915	0.0372671	0.0979284	25	36	36	B2	Artery. Aorta (GTEx)	EpiXcan	0.997731	gtex_aor	0.999981
4375	ENSG00000196247	ZNF107	-0.329967	-0.0149332	0.741425	0.0858721	0.279831	5.95375e-19	9.94518e-18	16	21	21	B2	Artery. Aorta (GTEx)	EpiXcan	0.997731	gtex_aor	0.999981
4376	ENSG00000124444	ZNF576	-0.329028	-0.0693142	0.742135	0.0080174	0.0286842	0.0107429	0.0309358	2	2	2	B2	Artery. Aorta (GTEx)	EpiXcan	0.997731	gtex_aor	0.999981
4377	ENSG00000178053	MLF1	0.328823	0.0338339	0.742289	0.0253445	0.0486308	0.000651524	0.00223758	8	12	12	B2	Artery. Aorta (GTEx)	EpiXcan	0.997731	gtex_aor	0.999981
4378	ENSG00000127870	RNF6	0.328577	0.0730015	0.742475	0.0049686	0.0157312	0.0598185	0.150465	7	9	9	B2	Artery. Aorta (GTEx)	EpiXcan	0.997731	gtex_aor	0.999981
4379	ENSG00000183023	SLC8A1	-0.328498	-0.0766471	0.742535	0.0143982	0.222129	4.38137e-14	4.89469e-13	19	24	24	B2	Artery. Aorta (GTEx)	EpiXcan	0.997731	gtex_aor	0.999981
4380	ENSG00000112208	BAG2	-0.328412	-0.202922	0.7426	0.000738162	0.0396219	0.00293731	0.00919831	1	4	4	B2	Artery. Aorta (GTEx)	EpiXcan	0.997731	gtex_aor	0.999981
4381	ENSG00000156869	FRRS1	0.32798	0.0402703	0.742926	0.0346687	0.0728945	2.39862e-05	0.000100077	10	13	13	B2	Artery. Aorta (GTEx)	EpiXcan	0.997731	gtex_aor	0.999981
4382	ENSG00000162433	AK4	-0.327837	-0.0172558	0.743035	0.125548	0.0771851	2.30278e-05	9.62795e-05	101	121	121	B2	Artery. Aorta (GTEx)	EpiXcan	0.997731	gtex_aor	0.999981
4383	ENSG00000085733	CTTN	-0.327662	-0.0421545	0.743167	0.0206441	0.0139125	0.0800988	0.196464	9	12	12	B2	Artery. Aorta (GTEx)	EpiXcan	0.997731	gtex_aor	0.999981
4384	ENSG00000169223	LMAN2	0.327645	0.0479575	0.74318	0.0254558	0.0456793	0.00120968	0.0040126	15	19	19	B2	Artery. Aorta (GTEx)	EpiXcan	0.997731	gtex_aor	0.999981
4385	ENSG00000254087	LYN	0.327383	0.0168999	0.743378	0.0442834	0.0998178	1.43882e-06	7.1068e-06	15	16	16	B2	Artery. Aorta (GTEx)	EpiXcan	0.997731	gtex_aor	0.999981
4386	ENSG00000156052	GNAQ	-0.326766	-0.0409361	0.743845	0.0212444	0.0143321	0.0710262	0.175689	15	19	19	B2	Artery. Aorta (GTEx)	EpiXcan	0.997731	gtex_aor	0.999981
4387	ENSG00000143479	DYRK3	0.326716	0.101246	0.743883	0.0039111	0.0210319	0.0303353	0.0810834	4	7	7	B2	Artery. Aorta (GTEx)	EpiXcan	0.997731	gtex_aor	0.999981
4388	ENSG00000170619	COMMD5	-0.325939	-0.0575871	0.744471	0.0142197	0.114488	1.58266e-07	8.98743e-07	5	9	9	B2	Artery. Aorta (GTEx)	EpiXcan	0.997731	gtex_aor	0.999981
4389	ENSG00000176834	VSIG10	-0.325917	-0.0332916	0.744487	0.0721751	0.18118	1.16515e-11	1.05021e-10	19	23	23	B2	Artery. Aorta (GTEx)	EpiXcan	0.997731	gtex_aor	0.999981
4390	ENSG00000133789	SWAP70	0.32571	0.0184564	0.744644	0.015258	0.0613267	0.000178692	0.000664541	26	32	32	B2	Artery. Aorta (GTEx)	EpiXcan	0.997731	gtex_aor	0.999981
4391	ENSG00000238227	TMEM250	-0.325543	-0.0330428	0.74477	0.0339894	0.0107348	0.12269	0.286046	31	40	40	B2	Artery. Aorta (GTEx)	EpiXcan	0.997731	gtex_aor	0.999981
4392	ENSG00000186532	SMYD4	0.325491	0.0374329	0.74481	0.0130992	0.0442889	0.00116504	0.00387377	13	17	17	B2	Artery. Aorta (GTEx)	EpiXcan	0.997731	gtex_aor	0.999981
4393	ENSG00000164615	CAMLG	-0.324547	-0.0180894	0.745524	0.149535	0.237763	8.97815e-16	1.15193e-14	34	42	42	B2	Artery. Aorta (GTEx)	EpiXcan	0.997731	gtex_aor	0.999981
4394	ENSG00000101236	RNF24	0.324322	0.0304782	0.745694	0.0360374	0.0874219	5.00701e-06	2.29993e-05	17	20	20	B2	Artery. Aorta (GTEx)	EpiXcan	0.997731	gtex_aor	0.999981
4395	ENSG00000132313	MRPL35	-0.324295	-0.0245245	0.745715	0.0437238	0.402498	4.09645e-30	1.52101e-28	19	26	26	B2	Artery. Aorta (GTEx)	EpiXcan	0.997731	gtex_aor	0.999981
4396	ENSG00000266173	STRADA	0.324068	0.0174598	0.745887	0.0357707	0.0227076	0.0221486	0.0606725	39	54	54	B2	Artery. Aorta (GTEx)	EpiXcan	0.997731	gtex_aor	0.999981
4397	ENSG00000166669	ATF7IP2	0.32386	0.0255641	0.746044	0.0972458	0.140149	5.56118e-09	3.81222e-08	40	58	58	B2	Artery. Aorta (GTEx)	EpiXcan	0.997731	gtex_aor	0.999981
4398	ENSG00000065029	ZNF76	0.323476	0.0634532	0.746335	0.010753	0.0299204	0.00859025	0.0251509	6	7	7	B2	Artery. Aorta (GTEx)	EpiXcan	0.997731	gtex_aor	0.999981
4399	ENSG00000137501	SYTL2	-0.323426	-0.0297473	0.746373	0.0196176	0.0623363	0.000148154	0.00055658	15	17	17	B2	Artery. Aorta (GTEx)	EpiXcan	0.997731	gtex_aor	0.999981
4400	ENSG00000107521	HPS1	-0.323354	-0.0308902	0.746427	0.0695834	0.173557	2.88633e-11	2.52046e-10	18	20	20	B2	Artery. Aorta (GTEx)	EpiXcan	0.997731	gtex_aor	0.999981
4401	ENSG00000197136	PCNX3	0.323346	0.02861	0.746433	0.0321203	0.0996116	1.47019e-06	7.25404e-06	18	20	20	B2	Artery. Aorta (GTEx)	EpiXcan	0.997731	gtex_aor	0.999981
4402	ENSG00000145861	C1QTNF2	0.323214	0.0142154	0.746533	0.157982	0.225476	1.86746e-14	2.1462e-13	19	23	23	B2	Artery. Aorta (GTEx)	EpiXcan	0.997731	gtex_aor	0.999981
4403	ENSG00000244879	GABPB1-AS1	-0.323169	-0.00957501	0.746567	0.352795	0.530356	8.17893e-44	7.78835e-42	33	39	39	B2	Artery. Aorta (GTEx)	EpiXcan	0.997731	gtex_aor	0.999981
4404	ENSG00000029725	RABEP1	0.323145	0.0277068	0.746585	0.0559807	0.176495	2.58067e-11	2.26201e-10	15	24	24	B2	Artery. Aorta (GTEx)	EpiXcan	0.997731	gtex_aor	0.999981
4405	ENSG00000122694	GLIPR2	0.323138	-0.00144831	0.746591	0.134264	0.126799	2.95922e-08	1.84595e-07	37	44	44	B2	Artery. Aorta (GTEx)	EpiXcan	0.997731	gtex_aor	0.999981
4406	ENSG00000205464	ATP6AP1L	0.323024	0.0226385	0.746677	0.0513844	0.0683998	2.95786e-05	0.000121777	19	25	25	B2	Artery. Aorta (GTEx)	EpiXcan	0.997731	gtex_aor	0.999981
4407	ENSG00000164344	KLKB1	-0.322884	-0.00258565	0.746783	0.0816651	0.332041	1.21429e-22	2.59506e-21	19	25	25	B2	Artery. Aorta (GTEx)	EpiXcan	0.997731	gtex_aor	0.999981
4408	ENSG00000142252	GEMIN7	0.322741	0.0146914	0.746892	0.157579	0.216402	1.31667e-14	1.53206e-13	55	66	66	B2	Artery. Aorta (GTEx)	EpiXcan	0.997731	gtex_aor	0.999981
4409	ENSG00000101276	SLC52A3	-0.32273	-0.093389	0.7469	0.00540947	0.020108	0.0335497	0.0889281	1	2	2	B2	Artery. Aorta (GTEx)	EpiXcan	0.997731	gtex_aor	0.999981
4410	ENSG00000203880	PCMTD2	0.322544	0.0166924	0.74704	0.160504	0.183117	6.08708e-12	5.6168e-11	40	47	47	B2	Artery. Aorta (GTEx)	EpiXcan	0.997731	gtex_aor	0.999981
4411	ENSG00000178971	CTC1	-0.322466	-0.10073	0.7471	0.00568594	0.0726591	2.68931e-05	0.000111343	5	10	10	B2	Artery. Aorta (GTEx)	EpiXcan	0.997731	gtex_aor	0.999981
4412	ENSG00000241015	TPM3P9	0.322208	0.0191971	0.747295	0.140637	0.486888	3.40061e-37	2.07868e-35	34	44	44	B2	Artery. Aorta (GTEx)	EpiXcan	0.997731	gtex_aor	0.999981
4413	ENSG00000135540	NHSL1	0.322111	0.0265726	0.747369	0.0672809	0.0705052	4.20969e-05	0.000170015	23	27	27	B2	Artery. Aorta (GTEx)	EpiXcan	0.997731	gtex_aor	0.999981
4414	ENSG00000137312	FLOT1	0.322096	0.0298017	0.74738	0.0331444	0.0503167	0.000721306	0.00246204	31	39	39	B2	Artery. Aorta (GTEx)	EpiXcan	0.997731	gtex_aor	0.999981
4415	ENSG00000125637	PSD4	0.321936	0.0266275	0.747501	0.0517652	0.260051	3.69926e-17	5.39399e-16	14	18	18	B2	Artery. Aorta (GTEx)	EpiXcan	0.997731	gtex_aor	0.999981
4416	ENSG00000173402	DAG1	0.32189	0.0528226	0.747536	0.0100056	0.0228423	0.0235582	0.0642448	5	7	7	B2	Artery. Aorta (GTEx)	EpiXcan	0.997731	gtex_aor	0.999981
4417	ENSG00000136147	PHF11	0.321815	0.0480731	0.747593	0.0120463	0.0437982	0.00170494	0.00552576	9	11	11	B2	Artery. Aorta (GTEx)	EpiXcan	0.997731	gtex_aor	0.999981
4418	ENSG00000007520	TSR3	0.321737	0.0772287	0.747652	0.00534591	0.0199133	0.0314531	0.0837992	3	4	4	B2	Artery. Aorta (GTEx)	EpiXcan	0.997731	gtex_aor	0.999981
4419	ENSG00000151692	RNF144A	-0.321544	-0.0750165	0.747799	0.0196519	0.0156718	0.0622604	0.155963	28	36	36	B2	Artery. Aorta (GTEx)	EpiXcan	0.997731	gtex_aor	0.999981
4420	ENSG00000130560	UBAC1	0.321395	0.0142873	0.747911	0.0668497	0.133247	7.88227e-09	5.30462e-08	33	39	39	B2	Artery. Aorta (GTEx)	EpiXcan	0.997731	gtex_aor	0.999981
4421	ENSG00000116191	RALGPS2	0.320942	0.0386947	0.748254	0.00802291	0.0364982	0.00361274	0.0111933	8	9	9	B2	Artery. Aorta (GTEx)	EpiXcan	0.997731	gtex_aor	0.999981
4422	ENSG00000135968	GCC2	-0.320923	-0.0214864	0.748269	0.100878	0.15982	3.98787e-10	3.09951e-09	79	97	97	B2	Artery. Aorta (GTEx)	EpiXcan	0.997731	gtex_aor	0.999981
4423	ENSG00000146197	SCUBE3	-0.32049	-0.00544623	0.748597	0.00447355	0.0201249	0.0350944	0.0926539	9	10	10	B2	Artery. Aorta (GTEx)	EpiXcan	0.997731	gtex_aor	0.999981
4424	ENSG00000128262	POM121L9P	-0.320342	-0.0169898	0.748709	0.124849	0.211155	1.66887e-13	1.76175e-12	73	99	99	B2	Artery. Aorta (GTEx)	EpiXcan	0.997731	gtex_aor	0.999981
4425	ENSG00000157782	CABP1	0.32	0.0120785	0.748969	0.0267781	0.0262246	0.0140145	0.0396393	18	25	25	B2	Artery. Aorta (GTEx)	EpiXcan	0.997731	gtex_aor	0.999981
4426	ENSG00000177599	ZNF491	-0.319838	-0.0535011	0.749091	0.0670178	0.0533734	0.00046885	0.00164568	43	56	56	B2	Artery. Aorta (GTEx)	EpiXcan	0.997731	gtex_aor	0.999981
4427	ENSG00000132953	XPO4	0.319688	0.0589155	0.749205	0.0134226	0.0424383	0.00174306	0.00564276	13	15	15	B2	Artery. Aorta (GTEx)	EpiXcan	0.997731	gtex_aor	0.999981
4428	ENSG00000269973	AC010969.2	0.319666	0.0214027	0.749222	0.0998767	0.167959	5.65791e-11	4.80871e-10	68	86	86	B2	Artery. Aorta (GTEx)	EpiXcan	0.997731	gtex_aor	0.999981
4429	ENSG00000120742	SERP1	0.319223	0.0630579	0.749558	0.0061969	0.0184313	0.0422429	0.109971	7	7	7	B2	Artery. Aorta (GTEx)	EpiXcan	0.997731	gtex_aor	0.999981
4430	ENSG00000204305	AGER	-0.318639	-0.0558178	0.75	0.00944311	0.0419529	0.00169539	0.00549736	1	1	1	B2	Artery. Aorta (GTEx)	EpiXcan	0.997731	gtex_aor	0.999981
4431	ENSG00000175538	KCNE3	0.31788	0.0291121	0.750576	0.114787	0.0188619	0.0414353	0.108009	188	219	213	B2	Artery. Aorta (GTEx)	EpiXcan	0.997731	gtex_aor	0.999981
4432	ENSG00000164109	MAD2L1	0.316293	0.0432198	0.75178	0.0334722	0.0114114	0.108666	0.256873	36	40	40	B2	Artery. Aorta (GTEx)	EpiXcan	0.997731	gtex_aor	0.999981
4433	ENSG00000154079	SDHAF4	0.316154	0.0581893	0.751885	0.00821692	0.032658	0.00635479	0.0189547	9	11	11	B2	Artery. Aorta (GTEx)	EpiXcan	0.997731	gtex_aor	0.999981
4434	ENSG00000143578	CREB3L4	-0.315948	-0.0312157	0.752042	0.0301034	0.164092	1.98425e-10	1.59081e-09	10	17	17	B2	Artery. Aorta (GTEx)	EpiXcan	0.997731	gtex_aor	0.999981
4435	ENSG00000118690	ARMC2	0.315922	0.0486119	0.752061	0.029963	0.242753	1.32675e-15	1.67313e-14	13	21	21	B2	Artery. Aorta (GTEx)	EpiXcan	0.997731	gtex_aor	0.999981
4436	ENSG00000116922	C1orf109	0.315421	0.0581192	0.752442	0.00879395	0.0957034	2.03557e-06	9.84585e-06	4	8	8	B2	Artery. Aorta (GTEx)	EpiXcan	0.997731	gtex_aor	0.999981
4437	ENSG00000176928	GCNT4	-0.315179	-0.0233063	0.752626	0.0667846	0.185022	7.54471e-12	6.90718e-11	27	32	32	B2	Artery. Aorta (GTEx)	EpiXcan	0.997731	gtex_aor	0.999981
4438	ENSG00000137714	FDX1	0.314988	0.0164883	0.75277	0.15692	0.134206	5.4875e-09	3.76355e-08	30	31	31	B2	Artery. Aorta (GTEx)	EpiXcan	0.997731	gtex_aor	0.999981
4439	ENSG00000100034	PPM1F	0.314476	0.0203121	0.75316	0.00874078	0.0803218	1.34526e-05	5.81742e-05	21	56	56	B2	Artery. Aorta (GTEx)	EpiXcan	0.997731	gtex_aor	0.999981
4440	ENSG00000197497	ZNF665	-0.313954	-0.026559	0.753556	0.065726	0.121423	8.69633e-08	5.11691e-07	34	52	52	B2	Artery. Aorta (GTEx)	EpiXcan	0.997731	gtex_aor	0.999981
4441	ENSG00000117748	RPA2	0.313713	0.0131143	0.753739	0.343312	0.434199	1.00089e-31	4.03759e-30	37	42	42	B2	Artery. Aorta (GTEx)	EpiXcan	0.997731	gtex_aor	0.999981
4442	ENSG00000112139	MDGA1	-0.31278	-0.00923164	0.754448	0.220428	0.346507	6.34077e-24	1.49424e-22	43	52	52	B2	Artery. Aorta (GTEx)	EpiXcan	0.997731	gtex_aor	0.999981
4443	ENSG00000140443	IGF1R	-0.312773	-0.0172399	0.754453	0.040711	0.0174028	0.0454598	0.117624	44	56	56	B2	Artery. Aorta (GTEx)	EpiXcan	0.997731	gtex_aor	0.999981
4444	ENSG00000101546	RBFA	-0.312324	-0.0523964	0.754794	0.00993822	0.0610315	0.000188418	0.000698668	7	10	10	B2	Artery. Aorta (GTEx)	EpiXcan	0.997731	gtex_aor	0.999981
4445	ENSG00000171928	TVP23B	0.312305	0.0146213	0.754809	0.140047	0.568306	9.64078e-53	1.87433e-50	33	43	43	B2	Artery. Aorta (GTEx)	EpiXcan	0.997731	gtex_aor	0.999981
4446	ENSG00000269044	AC024075.2	0.31186	0.0378958	0.755147	0.0496614	0.0924522	1.75097e-06	8.56398e-06	13	14	14	B2	Artery. Aorta (GTEx)	EpiXcan	0.997731	gtex_aor	0.999981
4447	ENSG00000168528	SERINC2	0.311769	0.0261445	0.755216	0.0737081	0.0686221	7.28841e-05	0.00028522	47	55	55	B2	Artery. Aorta (GTEx)	EpiXcan	0.997731	gtex_aor	0.999981
4448	ENSG00000165271	NOL6	0.311275	0.0118187	0.755592	0.224857	0.375054	5.42381e-26	1.48286e-24	20	26	26	B2	Artery. Aorta (GTEx)	EpiXcan	0.997731	gtex_aor	0.999981
4449	ENSG00000105404	RABAC1	0.311243	0.0770162	0.755616	0.00733788	0.0440721	0.00158874	0.00517912	19	23	23	B2	Artery. Aorta (GTEx)	EpiXcan	0.997731	gtex_aor	0.999981
4450	ENSG00000158856	DMTN	0.311116	0.0409672	0.755712	0.0191304	0.173101	3.79149e-11	3.29034e-10	21	27	27	B2	Artery. Aorta (GTEx)	EpiXcan	0.997731	gtex_aor	0.999981
4451	ENSG00000163125	RPRD2	-0.31093	-0.0371102	0.755854	0.0343089	0.136543	8.37418e-09	5.60601e-08	71	92	92	B2	Artery. Aorta (GTEx)	EpiXcan	0.997731	gtex_aor	0.999981
4452	ENSG00000180998	GPR137C	-0.310915	-0.0540126	0.755866	0.010146	0.0256128	0.0134051	0.0380232	3	3	3	B2	Artery. Aorta (GTEx)	EpiXcan	0.997731	gtex_aor	0.999981
4453	ENSG00000130338	TULP4	0.310779	0.0269728	0.755968	0.0201193	0.0421415	0.00199698	0.00639673	53	66	66	B2	Artery. Aorta (GTEx)	EpiXcan	0.997731	gtex_aor	0.999981
4454	ENSG00000206341	HLA-H	-0.31034	-0.0120774	0.756303	0.188648	0.351132	5.96856e-25	1.51905e-23	84	119	119	B2	Artery. Aorta (GTEx)	EpiXcan	0.997731	gtex_aor	0.999981
4455	ENSG00000163794	UCN	0.31025	0.110973	0.756371	0.00289442	0.0774976	1.26257e-05	5.47506e-05	3	4	4	B2	Artery. Aorta (GTEx)	EpiXcan	0.997731	gtex_aor	0.999981
4456	ENSG00000182240	BACE2	0.310123	0.023332	0.756468	0.0743838	0.211195	1.45931e-13	1.55341e-12	14	16	16	B2	Artery. Aorta (GTEx)	EpiXcan	0.997731	gtex_aor	0.999981
4457	ENSG00000169710	FASN	-0.309999	-0.0321087	0.756562	0.0529427	0.0134962	0.0779494	0.191495	31	44	44	B2	Artery. Aorta (GTEx)	EpiXcan	0.997731	gtex_aor	0.999981
4458	ENSG00000103168	TAF1C	-0.309902	-0.0120757	0.756635	0.178972	0.439492	2.697e-33	1.21783e-31	10	17	17	B2	Artery. Aorta (GTEx)	EpiXcan	0.997731	gtex_aor	0.999981
4459	ENSG00000076344	RGS11	0.309388	0.00989675	0.757027	0.208785	0.48375	4.00242e-37	2.42536e-35	39	52	52	B2	Artery. Aorta (GTEx)	EpiXcan	0.997731	gtex_aor	0.999981
4460	ENSG00000263004	AC007114.1	0.309017	0.0295571	0.757308	0.0477597	0.139723	3.35178e-09	2.35651e-08	19	24	24	B2	Artery. Aorta (GTEx)	EpiXcan	0.997731	gtex_aor	0.999981
4461	ENSG00000100068	LRP5L	-0.308429	-0.0373415	0.757756	0.0265003	0.0818123	1.2527e-05	5.43729e-05	6	7	7	B2	Artery. Aorta (GTEx)	EpiXcan	0.997731	gtex_aor	0.999981
4462	ENSG00000009950	MLXIPL	0.308371	0.0407094	0.7578	0.0206983	0.0429406	0.00190908	0.00613907	5	6	6	B2	Artery. Aorta (GTEx)	EpiXcan	0.997731	gtex_aor	0.999981
4463	ENSG00000106236	NPTX2	-0.308343	-0.0180574	0.757821	0.132164	0.206638	6.21543e-14	6.87232e-13	14	15	15	B2	Artery. Aorta (GTEx)	EpiXcan	0.997731	gtex_aor	0.999981
4464	ENSG00000259134	LINC00924	0.307831	0.0393352	0.758211	0.0283966	0.0160478	0.0597087	0.150243	26	31	31	B2	Artery. Aorta (GTEx)	EpiXcan	0.997731	gtex_aor	0.999981
4465	ENSG00000106565	TMEM176B	0.307684	0.0322529	0.758323	0.0325548	0.0389249	0.00320937	0.0100077	25	34	34	B2	Artery. Aorta (GTEx)	EpiXcan	0.997731	gtex_aor	0.999981
4466	ENSG00000154822	PLCL2	-0.307148	-0.0421603	0.758731	0.0481805	0.0282153	0.0103936	0.0300226	32	37	37	B2	Artery. Aorta (GTEx)	EpiXcan	0.997731	gtex_aor	0.999981
4467	ENSG00000198131	ZNF544	0.306989	0.0255971	0.758852	0.133699	0.118204	1.30736e-07	7.5094e-07	66	78	78	B2	Artery. Aorta (GTEx)	EpiXcan	0.997731	gtex_aor	0.999981
4468	ENSG00000139370	SLC15A4	0.306867	0.0257685	0.758944	0.0569907	0.269652	1.20533e-17	1.82798e-16	16	20	20	B2	Artery. Aorta (GTEx)	EpiXcan	0.997731	gtex_aor	0.999981
4469	ENSG00000198924	DCLRE1A	-0.306733	-0.142706	0.759047	0.00128759	0.011307	0.113585	0.266773	7	8	8	B2	Artery. Aorta (GTEx)	EpiXcan	0.997731	gtex_aor	0.999981
4470	ENSG00000233237	LINC00472	-0.306533	6.14263e-05	0.759199	0.0435659	0.0739543	3.10126e-05	0.000127493	15	16	16	B2	Artery. Aorta (GTEx)	EpiXcan	0.997731	gtex_aor	0.999981
4471	ENSG00000115365	LANCL1	-0.306238	-0.0179626	0.759423	0.0661421	0.197127	1.5166e-12	1.47529e-11	12	14	14	B2	Artery. Aorta (GTEx)	EpiXcan	0.997731	gtex_aor	0.999981
4472	ENSG00000231160	KLF3-AS1	0.306191	0.00836648	0.759459	0.252858	0.283797	1.30263e-18	2.10801e-17	57	68	68	B2	Artery. Aorta (GTEx)	EpiXcan	0.997731	gtex_aor	0.999981
4473	ENSG00000172331	BPGM	0.306051	0.0306541	0.759566	0.0462821	0.0846761	9.83741e-06	4.33441e-05	14	18	18	B2	Artery. Aorta (GTEx)	EpiXcan	0.997731	gtex_aor	0.999981
4474	ENSG00000109929	SC5D	-0.305844	-0.0376262	0.759724	0.00955878	0.0917922	3.21443e-06	1.51043e-05	2	3	3	B2	Artery. Aorta (GTEx)	EpiXcan	0.997731	gtex_aor	0.999981
4475	ENSG00000104805	NUCB1	-0.305721	-0.0245366	0.759817	0.105583	0.123341	2.27857e-08	1.44128e-07	25	28	28	B2	Artery. Aorta (GTEx)	EpiXcan	0.997731	gtex_aor	0.999981
4476	ENSG00000154710	RABGEF1	-0.305689	-0.0240846	0.759841	0.0646853	0.195537	1.43614e-12	1.40287e-11	29	34	34	B2	Artery. Aorta (GTEx)	EpiXcan	0.997731	gtex_aor	0.999981
4477	ENSG00000180884	ZNF792	-0.305597	-0.0263593	0.759911	0.0471866	0.0575419	0.000267148	0.000968791	16	20	20	B2	Artery. Aorta (GTEx)	EpiXcan	0.997731	gtex_aor	0.999981
4478	ENSG00000183496	MEX3B	0.305501	0.0247688	0.759985	0.0447371	0.0998147	7.97174e-07	4.07405e-06	19	22	22	B2	Artery. Aorta (GTEx)	EpiXcan	0.997731	gtex_aor	0.999981
4479	ENSG00000106733	NMRK1	-0.305357	-0.00825818	0.760094	0.577236	0.659923	9.40698e-64	5.26716e-61	57	66	66	B2	Artery. Aorta (GTEx)	EpiXcan	0.997731	gtex_aor	0.999981
4480	ENSG00000196683	TOMM7	0.305337	0.0131819	0.76011	0.1329	0.217467	6.07953e-14	6.73803e-13	44	52	52	B2	Artery. Aorta (GTEx)	EpiXcan	0.997731	gtex_aor	0.999981
4481	ENSG00000213889	PPM1N	0.305115	0.0778974	0.760278	0.00837231	0.102052	4.39349e-07	2.33752e-06	10	15	15	B2	Artery. Aorta (GTEx)	EpiXcan	0.997731	gtex_aor	0.999981
4482	ENSG00000257702	LBX2-AS1	0.305065	0.0680447	0.760317	0.00913671	0.0591486	0.000256935	0.000933449	6	10	10	B2	Artery. Aorta (GTEx)	EpiXcan	0.997731	gtex_aor	0.999981
4483	ENSG00000173473	SMARCC1	0.305047	0.0187468	0.76033	0.130387	0.0756666	2.94505e-05	0.000121321	56	59	59	B2	Artery. Aorta (GTEx)	EpiXcan	0.997731	gtex_aor	0.999981
4484	ENSG00000248508	SRP14-AS1	-0.305011	-0.0684092	0.760358	0.00233691	0.323817	5.52169e-22	1.14848e-20	3	6	6	B2	Artery. Aorta (GTEx)	EpiXcan	0.997731	gtex_aor	0.999981
4485	ENSG00000133597	ADCK2	0.304654	0.0207034	0.76063	0.070544	0.189404	1.74548e-12	1.68737e-11	12	13	13	B2	Artery. Aorta (GTEx)	EpiXcan	0.997731	gtex_aor	0.999981
4486	ENSG00000148180	GSN	-0.304265	-0.0838777	0.760926	0.0312258	0.0144771	0.0709549	0.175544	25	27	27	B2	Artery. Aorta (GTEx)	EpiXcan	0.997731	gtex_aor	0.999981
4487	ENSG00000076053	RBM7	0.304256	0.0425047	0.760933	0.0241047	0.044074	0.0015452	0.00504897	8	11	11	B2	Artery. Aorta (GTEx)	EpiXcan	0.997731	gtex_aor	0.999981
4488	ENSG00000168228	ZCCHC4	0.304018	0.0616508	0.761114	0.0065098	0.0120739	0.103589	0.246353	4	4	4	B2	Artery. Aorta (GTEx)	EpiXcan	0.997731	gtex_aor	0.999981
4489	ENSG00000196792	STRN3	0.30397	0.0626042	0.761151	0.0189193	0.0337143	0.00500241	0.0151435	8	10	10	B2	Artery. Aorta (GTEx)	EpiXcan	0.997731	gtex_aor	0.999981
4490	ENSG00000116199	FAM20B	0.303902	0.0268336	0.761203	0.0842998	0.216193	7.73466e-14	8.44538e-13	25	30	30	B2	Artery. Aorta (GTEx)	EpiXcan	0.997731	gtex_aor	0.999981
4491	ENSG00000263753	LINC00667	-0.303618	-0.00656172	0.761419	0.265005	0.514264	1.50806e-40	1.20627e-38	32	40	40	B2	Artery. Aorta (GTEx)	EpiXcan	0.997731	gtex_aor	0.999981
4492	ENSG00000234465	PINLYP	0.303224	0.0155673	0.761719	0.191421	0.33591	1.09233e-22	2.34875e-21	62	82	82	B2	Artery. Aorta (GTEx)	EpiXcan	0.997731	gtex_aor	0.999981
4493	ENSG00000153707	PTPRD	-0.3028	-0.0605229	0.762042	0.00830656	0.0842519	7.6086e-06	3.40817e-05	7	14	14	B2	Artery. Aorta (GTEx)	EpiXcan	0.997731	gtex_aor	0.999981
4494	ENSG00000144043	TEX261	-0.301388	-0.0206039	0.763119	0.0826106	0.203669	4.52488e-13	4.60649e-12	21	23	23	B2	Artery. Aorta (GTEx)	EpiXcan	0.997731	gtex_aor	0.999981
4495	ENSG00000171160	MORN4	0.301384	0.0103551	0.763122	0.11215	0.193811	2.36825e-12	2.26131e-11	34	49	49	B2	Artery. Aorta (GTEx)	EpiXcan	0.997731	gtex_aor	0.999981
4496	ENSG00000106153	CHCHD2	-0.301307	-0.0162575	0.763181	0.11164	0.113291	1.78406e-07	1.00375e-06	40	43	43	B2	Artery. Aorta (GTEx)	EpiXcan	0.997731	gtex_aor	0.999981
4497	ENSG00000273203	AC006946.2	0.301213	0.0786881	0.763252	0.00922157	0.0115956	0.104229	0.247707	10	12	12	B2	Artery. Aorta (GTEx)	EpiXcan	0.997731	gtex_aor	0.999981
4498	ENSG00000157869	RAB28	-0.300601	-0.0690039	0.763719	0.0109555	0.0176865	0.0448993	0.116397	11	12	12	B2	Artery. Aorta (GTEx)	EpiXcan	0.997731	gtex_aor	0.999981
4499	ENSG00000160201	U2AF1	-0.30057	-0.334647	0.763743	0.00036894	0.0639749	0.000104427	0.000400814	4	15	15	B2	Artery. Aorta (GTEx)	EpiXcan	0.997731	gtex_aor	0.999981
4500	ENSG00000183172	SMDT1	0.300461	0.0100701	0.763826	0.216872	0.546116	8.34099e-46	9.81153e-44	11	17	17	B2	Artery. Aorta (GTEx)	EpiXcan	0.997731	gtex_aor	0.999981
4501	ENSG00000115942	ORC2	-0.300309	-0.0237367	0.763941	0.0172195	0.0113441	0.104075	0.247383	15	16	16	B2	Artery. Aorta (GTEx)	EpiXcan	0.997731	gtex_aor	0.999981
4502	ENSG00000128242	GAL3ST1	0.299785	0.0281941	0.764341	0.0611449	0.123151	6.12095e-08	3.66002e-07	19	22	22	B2	Artery. Aorta (GTEx)	EpiXcan	0.997731	gtex_aor	0.999981
4503	ENSG00000117791	MARC2	0.29975	0.0164202	0.764368	0.0903182	0.139235	5.2785e-09	3.63266e-08	15	15	15	B2	Artery. Aorta (GTEx)	EpiXcan	0.997731	gtex_aor	0.999981
4504	ENSG00000198039	ZNF273	-0.299498	-0.00379902	0.76456	0.162172	0.230674	5.70777e-15	6.823e-14	43	50	50	B2	Artery. Aorta (GTEx)	EpiXcan	0.997731	gtex_aor	0.999981
4505	ENSG00000182168	UNC5C	-0.299163	-0.0260757	0.764815	0.0726307	0.181812	7.70879e-12	7.05279e-11	29	38	38	B2	Artery. Aorta (GTEx)	EpiXcan	0.997731	gtex_aor	0.999981
4506	ENSG00000079974	RABL2B	-0.299086	-0.0528936	0.764875	0.0203101	0.304141	5.962e-21	1.16722e-19	9	11	11	B2	Artery. Aorta (GTEx)	EpiXcan	0.997731	gtex_aor	0.999981
4507	ENSG00000006282	SPATA20	-0.29881	-0.00902209	0.765085	0.376361	0.663828	7.88735e-65	5.8109e-62	8	15	15	B2	Artery. Aorta (GTEx)	EpiXcan	0.997731	gtex_aor	0.999981
4508	ENSG00000143149	ALDH9A1	0.298696	0.0143542	0.765172	0.127036	0.265488	9.45535e-18	1.44651e-16	21	24	24	B2	Artery. Aorta (GTEx)	EpiXcan	0.997731	gtex_aor	0.999981
4509	ENSG00000110427	KIAA1549L	0.298424	0.0212841	0.765379	0.0951513	0.131829	2.02755e-08	1.2936e-07	18	23	23	B2	Artery. Aorta (GTEx)	EpiXcan	0.997731	gtex_aor	0.999981
4510	ENSG00000145945	FAM50B	0.298333	0.0293197	0.765449	0.0564956	0.0792135	1.42883e-05	6.15406e-05	28	39	39	B2	Artery. Aorta (GTEx)	EpiXcan	0.997731	gtex_aor	0.999981
4511	ENSG00000187955	COL14A1	-0.298017	-0.0860665	0.765691	0.0115874	0.0192346	0.0382917	0.100432	3	4	4	B2	Artery. Aorta (GTEx)	EpiXcan	0.997731	gtex_aor	0.999981
4512	ENSG00000002919	SNX11	-0.297784	-0.021289	0.765868	0.0361427	0.115006	1.60725e-07	9.10494e-07	29	39	39	B2	Artery. Aorta (GTEx)	EpiXcan	0.997731	gtex_aor	0.999981
4513	ENSG00000133059	DSTYK	0.297665	0.0199423	0.765959	0.0466901	0.139343	5.78215e-09	3.95401e-08	11	13	13	B2	Artery. Aorta (GTEx)	EpiXcan	0.997731	gtex_aor	0.999981
4514	ENSG00000168005	C11orf84	0.296785	0.0451019	0.76663	0.0701184	0.131	1.66781e-08	1.07784e-07	8	11	11	B2	Artery. Aorta (GTEx)	EpiXcan	0.997731	gtex_aor	0.999981
4515	ENSG00000226200	SGMS1-AS1	-0.296638	-0.0364308	0.766743	0.026303	0.0934272	2.56162e-06	1.22225e-05	12	14	14	B2	Artery. Aorta (GTEx)	EpiXcan	0.997731	gtex_aor	0.999981
4516	ENSG00000188322	SBK1	-0.296508	-0.0209969	0.766842	0.0275532	0.068432	5.96494e-05	0.000235491	21	27	27	B2	Artery. Aorta (GTEx)	EpiXcan	0.997731	gtex_aor	0.999981
4517	ENSG00000196659	TTC30B	0.296498	0.100062	0.76685	0.00240481	0.0131609	0.0885368	0.214493	2	2	2	B2	Artery. Aorta (GTEx)	EpiXcan	0.997731	gtex_aor	0.999981
4518	ENSG00000184117	NIPSNAP1	0.296329	0.0182936	0.766979	0.0794746	0.279583	2.01294e-18	3.21657e-17	13	17	17	B2	Artery. Aorta (GTEx)	EpiXcan	0.997731	gtex_aor	0.999981
4519	ENSG00000188313	PLSCR1	-0.296278	-0.0441318	0.767018	0.0129382	0.121305	4.08357e-08	2.4918e-07	11	15	15	B2	Artery. Aorta (GTEx)	EpiXcan	0.997731	gtex_aor	0.999981
4520	ENSG00000068885	IFT80	0.296194	0.0504398	0.767082	0.00917838	0.0696668	4.79909e-05	0.000192046	7	9	9	B2	Artery. Aorta (GTEx)	EpiXcan	0.997731	gtex_aor	0.999981
4521	ENSG00000178921	PFAS	0.296019	0.0577098	0.767215	0.013503	0.0150765	0.06634	0.165472	9	11	11	B2	Artery. Aorta (GTEx)	EpiXcan	0.997731	gtex_aor	0.999981
4522	ENSG00000182621	PLCB1	-0.296016	-0.0346176	0.767218	0.0695665	0.0268404	0.0133601	0.0379033	44	54	54	B2	Artery. Aorta (GTEx)	EpiXcan	0.997731	gtex_aor	0.999981
4523	ENSG00000153246	PLA2R1	0.295799	0.0649827	0.767384	0.00660662	0.011167	0.111599	0.26268	7	8	8	B2	Artery. Aorta (GTEx)	EpiXcan	0.997731	gtex_aor	0.999981
4524	ENSG00000171469	ZNF561	0.295642	0.0216157	0.767503	0.164319	0.0557381	0.00032717	0.00117249	85	105	105	B2	Artery. Aorta (GTEx)	EpiXcan	0.997731	gtex_aor	0.999981
4525	ENSG00000132740	IGHMBP2	-0.29527	-0.0129963	0.767788	0.303463	0.440607	2.5144e-32	1.05065e-30	77	91	91	B2	Artery. Aorta (GTEx)	EpiXcan	0.997731	gtex_aor	0.999981
4526	ENSG00000204632	HLA-G	0.293725	0.0241102	0.768968	0.0327855	0.0820847	1.15935e-05	5.05248e-05	31	47	47	B2	Artery. Aorta (GTEx)	EpiXcan	0.997731	gtex_aor	0.999981
4527	ENSG00000009413	REV3L	0.293483	0.0262725	0.769153	0.0333373	0.0654126	4.40183e-05	0.00017706	8	10	10	B2	Artery. Aorta (GTEx)	EpiXcan	0.997731	gtex_aor	0.999981
4528	ENSG00000145916	RMND5B	-0.293208	-0.0292794	0.769363	0.0566459	0.109002	3.1667e-07	1.72346e-06	30	34	34	B2	Artery. Aorta (GTEx)	EpiXcan	0.997731	gtex_aor	0.999981
4529	ENSG00000213760	ATP6V1G2	-0.29317	-0.0192861	0.769392	0.0749345	0.184253	1.02893e-11	9.3163e-11	11	14	14	B2	Artery. Aorta (GTEx)	EpiXcan	0.997731	gtex_aor	0.999981
4530	ENSG00000134864	GGACT	-0.293164	-0.0391799	0.769396	0.0196568	0.01075	0.1214	0.283369	18	20	20	B2	Artery. Aorta (GTEx)	EpiXcan	0.997731	gtex_aor	0.999981
4531	ENSG00000143631	FLG	-0.292972	-0.0124425	0.769543	0.25371	0.392825	1.77114e-27	5.40139e-26	79	93	93	B2	Artery. Aorta (GTEx)	EpiXcan	0.997731	gtex_aor	0.999981
4532	ENSG00000155100	OTUD6B	0.292738	0.017599	0.769722	0.0450853	0.0569254	0.000260445	0.000945956	35	44	44	B2	Artery. Aorta (GTEx)	EpiXcan	0.997731	gtex_aor	0.999981
4533	ENSG00000265511	AC020558.2	-0.292729	-0.0265632	0.769729	0.0169672	0.0503879	0.000647228	0.00222383	5	5	5	B2	Artery. Aorta (GTEx)	EpiXcan	0.997731	gtex_aor	0.999981
4534	ENSG00000196502	SULT1A1	0.2926	0.01966	0.769828	0.059601	0.0744054	3.03415e-05	0.000124808	32	49	49	B2	Artery. Aorta (GTEx)	EpiXcan	0.997731	gtex_aor	0.999981
4535	ENSG00000158560	DYNC1I1	-0.292111	-0.000525232	0.770201	0.109883	0.0262852	0.0130804	0.0371397	66	75	75	B2	Artery. Aorta (GTEx)	EpiXcan	0.997731	gtex_aor	0.999981
4536	ENSG00000242173	ARHGDIG	0.292012	0.0199281	0.770277	0.1002	0.216287	7.41417e-14	8.11443e-13	24	27	27	B2	Artery. Aorta (GTEx)	EpiXcan	0.997731	gtex_aor	0.999981
4537	ENSG00000187736	NHEJ1	-0.291928	-0.0396078	0.770342	0.0159027	0.101265	1.12237e-06	5.63114e-06	12	13	13	B2	Artery. Aorta (GTEx)	EpiXcan	0.997731	gtex_aor	0.999981
4538	ENSG00000182919	C11orf54	0.291927	0.0114175	0.770343	0.160843	0.65802	5.34779e-63	2.67352e-60	14	20	20	B2	Artery. Aorta (GTEx)	EpiXcan	0.997731	gtex_aor	0.999981
4539	ENSG00000134463	ECHDC3	-0.291538	-0.016848	0.77064	0.271567	0.463359	1.21564e-34	6.12106e-33	42	53	53	B2	Artery. Aorta (GTEx)	EpiXcan	0.997731	gtex_aor	0.999981
4540	ENSG00000174403	C20orf166-AS1	-0.291167	-0.028142	0.770923	0.0670961	0.162455	2.48052e-10	1.97398e-09	30	38	38	B2	Artery. Aorta (GTEx)	EpiXcan	0.997731	gtex_aor	0.999981
4541	ENSG00000148848	ADAM12	0.290769	0.0184242	0.771228	0.0236659	0.0454946	0.00126462	0.00418294	22	28	28	B2	Artery. Aorta (GTEx)	EpiXcan	0.997731	gtex_aor	0.999981
4542	ENSG00000185880	TRIM69	0.290271	0.010645	0.771609	0.293039	0.489218	2.79319e-39	2.03641e-37	8	10	10	B2	Artery. Aorta (GTEx)	EpiXcan	0.997731	gtex_aor	0.999981
4543	ENSG00000107897	ACBD5	0.289821	0.0445056	0.771953	0.0187323	0.0274353	0.0111241	0.0319349	15	20	20	B2	Artery. Aorta (GTEx)	EpiXcan	0.997731	gtex_aor	0.999981
4544	ENSG00000162836	ACP6	0.289754	0.0135424	0.772004	0.221928	0.460762	4.77619e-34	2.32143e-32	33	40	40	B2	Artery. Aorta (GTEx)	EpiXcan	0.997731	gtex_aor	0.999981
4545	ENSG00000184014	DENND5A	0.28935	0.0214671	0.772314	0.0874585	0.138432	5.34812e-09	3.67336e-08	28	36	36	B2	Artery. Aorta (GTEx)	EpiXcan	0.997731	gtex_aor	0.999981
4546	ENSG00000138172	CALHM2	-0.289074	-0.0295917	0.772525	0.0187425	0.0215865	0.0251925	0.068342	17	21	21	B2	Artery. Aorta (GTEx)	EpiXcan	0.997731	gtex_aor	0.999981
4547	ENSG00000032444	PNPLA6	0.288931	0.0274928	0.772634	0.0343309	0.0591662	0.000191137	0.00070819	18	20	20	B2	Artery. Aorta (GTEx)	EpiXcan	0.997731	gtex_aor	0.999981
4548	ENSG00000267673	FDX2	-0.288362	-0.0470805	0.77307	0.00910216	0.0439818	0.0016146	0.00525855	6	6	6	B2	Artery. Aorta (GTEx)	EpiXcan	0.997731	gtex_aor	0.999981
4549	ENSG00000179855	GIPC3	-0.288242	-0.423761	0.773162	0.00023675	0.0832761	4.37839e-06	2.02674e-05	3	6	6	B2	Artery. Aorta (GTEx)	EpiXcan	0.997731	gtex_aor	0.999981
4550	ENSG00000197043	ANXA6	-0.287571	-0.00381309	0.773675	0.210641	0.0802935	1.75117e-05	7.44394e-05	77	87	87	B2	Artery. Aorta (GTEx)	EpiXcan	0.997731	gtex_aor	0.999981
4551	ENSG00000169371	SNUPN	-0.286783	-0.0472754	0.774279	0.0111074	0.0639188	9.07391e-05	0.000350584	7	10	10	B2	Artery. Aorta (GTEx)	EpiXcan	0.997731	gtex_aor	0.999981
4552	ENSG00000141219	C17orf80	0.286584	0.0238307	0.774431	0.0265083	0.132256	1.52986e-08	9.92356e-08	23	32	32	B2	Artery. Aorta (GTEx)	EpiXcan	0.997731	gtex_aor	0.999981
4553	ENSG00000140043	PTGR2	-0.285916	-0.0122441	0.774943	0.0925123	0.49386	2.26881e-38	1.52686e-36	52	62	62	B2	Artery. Aorta (GTEx)	EpiXcan	0.997731	gtex_aor	0.999981
4554	ENSG00000177000	MTHFR	-0.285793	-0.0526602	0.775037	0.00868449	0.115308	1.64352e-07	9.30662e-07	4	6	6	B2	Artery. Aorta (GTEx)	EpiXcan	0.997731	gtex_aor	0.999981
4555	ENSG00000198171	DDRGK1	-0.285744	-0.0312772	0.775074	0.0234767	0.025935	0.0159104	0.0446052	12	13	13	B2	Artery. Aorta (GTEx)	EpiXcan	0.997731	gtex_aor	0.999981
4556	ENSG00000240771	ARHGEF25	-0.285632	-0.0361413	0.77516	0.0109677	0.0491336	0.000879415	0.00296485	16	20	20	B2	Artery. Aorta (GTEx)	EpiXcan	0.997731	gtex_aor	0.999981
4557	ENSG00000189007	ADAT2	-0.285233	-0.0128235	0.775465	0.0926337	0.154754	2.97579e-10	2.34283e-09	35	38	38	B2	Artery. Aorta (GTEx)	EpiXcan	0.997731	gtex_aor	0.999981
4558	ENSG00000197054	ZNF763	-0.2852	-0.0760749	0.775491	0.00384784	0.0709886	5.08442e-05	0.000202653	3	4	4	B2	Artery. Aorta (GTEx)	EpiXcan	0.997731	gtex_aor	0.999981
4559	ENSG00000106665	CLIP2	0.285165	0.0133626	0.775518	0.216428	0.354875	9.3192e-25	2.35045e-23	51	67	67	B2	Artery. Aorta (GTEx)	EpiXcan	0.997731	gtex_aor	0.999981
4560	ENSG00000161558	TMEM143	-0.285161	-0.00539432	0.775521	0.0330227	0.0667242	4.24132e-05	0.000171194	9	11	11	B2	Artery. Aorta (GTEx)	EpiXcan	0.997731	gtex_aor	0.999981
4561	ENSG00000034971	MYOC	0.285025	0.0361498	0.775625	0.0267588	0.105595	5.6389e-07	2.95188e-06	5	6	6	B2	Artery. Aorta (GTEx)	EpiXcan	0.997731	gtex_aor	0.999981
4562	ENSG00000047617	ANO2	-0.284984	-0.0429044	0.775656	0.0176839	0.0979429	1.07529e-06	5.40268e-06	2	2	2	B2	Artery. Aorta (GTEx)	EpiXcan	0.997731	gtex_aor	0.999981
4563	ENSG00000164116	GUCY1A3	-0.284965	-0.0123475	0.775671	0.138342	0.231335	3.78607e-15	4.58058e-14	45	48	48	B2	Artery. Aorta (GTEx)	EpiXcan	0.997731	gtex_aor	0.999981
4564	ENSG00000163902	RPN1	-0.284879	-0.0206122	0.775737	0.0627666	0.110647	1.59627e-07	9.05375e-07	15	17	17	B2	Artery. Aorta (GTEx)	EpiXcan	0.997731	gtex_aor	0.999981
4565	ENSG00000086619	ERO1B	0.284524	0.0154563	0.776009	0.0412114	0.144071	2.39766e-09	1.71675e-08	13	15	15	B2	Artery. Aorta (GTEx)	EpiXcan	0.997731	gtex_aor	0.999981
4566	ENSG00000272462	U91328.2	0.284218	0.00608875	0.776244	0.110182	0.261012	3.92363e-17	5.71519e-16	31	35	35	B2	Artery. Aorta (GTEx)	EpiXcan	0.997731	gtex_aor	0.999981
4567	ENSG00000171757	LRRC34	0.283889	0.0253611	0.776496	0.0668825	0.161871	2.81851e-10	2.22524e-09	4	4	4	B2	Artery. Aorta (GTEx)	EpiXcan	0.997731	gtex_aor	0.999981
4568	ENSG00000186704	DTX2P1	-0.283556	-0.0675436	0.776751	0.00517672	0.0239155	0.0201903	0.0557115	7	10	10	B2	Artery. Aorta (GTEx)	EpiXcan	0.997731	gtex_aor	0.999981
4569	ENSG00000197841	ZNF181	0.283448	0.0139243	0.776833	0.114473	0.213029	1.86692e-13	1.96342e-12	6	6	6	B2	Artery. Aorta (GTEx)	EpiXcan	0.997731	gtex_aor	0.999981
4570	ENSG00000253250	C8orf88	-0.283319	-0.0599979	0.776932	0.00778333	0.0604225	0.000110739	0.000422837	12	19	19	B2	Artery. Aorta (GTEx)	EpiXcan	0.997731	gtex_aor	0.999981
4571	ENSG00000187957	DNER	-0.283034	-0.0170843	0.77715	0.0817974	0.128738	2.49197e-08	1.56987e-07	31	34	34	B2	Artery. Aorta (GTEx)	EpiXcan	0.997731	gtex_aor	0.999981
4572	ENSG00000158023	WDR66	0.282914	0.0275131	0.777243	0.0276653	0.125229	2.24841e-08	1.42413e-07	4	6	6	B2	Artery. Aorta (GTEx)	EpiXcan	0.997731	gtex_aor	0.999981
4573	ENSG00000186638	KIF24	0.282401	0.00564999	0.777636	0.0499316	0.0147222	0.062142	0.155694	35	39	39	B2	Artery. Aorta (GTEx)	EpiXcan	0.997731	gtex_aor	0.999981
4574	ENSG00000183597	TANGO2	-0.282282	-0.0106208	0.777727	0.0371864	0.0167107	0.0533895	0.135955	32	38	38	B2	Artery. Aorta (GTEx)	EpiXcan	0.997731	gtex_aor	0.999981
4575	ENSG00000110514	MADD	0.281591	0.0233542	0.778257	0.0381129	0.0797499	1.15416e-05	5.033e-05	13	15	15	B2	Artery. Aorta (GTEx)	EpiXcan	0.997731	gtex_aor	0.999981
4576	ENSG00000081853	PCDHGA2	-0.28156	-0.0167713	0.778281	0.113566	0.0718699	4.35041e-05	0.000175243	62	78	78	B2	Artery. Aorta (GTEx)	EpiXcan	0.997731	gtex_aor	0.999981
4577	ENSG00000114054	PCCB	-0.281014	-0.0127364	0.7787	0.0738779	0.17262	3.35027e-11	2.91649e-10	32	42	42	B2	Artery. Aorta (GTEx)	EpiXcan	0.997731	gtex_aor	0.999981
4578	ENSG00000154134	ROBO3	0.280948	0.0383509	0.77875	0.0187091	0.0616883	0.000162768	0.000608393	9	10	10	B2	Artery. Aorta (GTEx)	EpiXcan	0.997731	gtex_aor	0.999981
4579	ENSG00000170558	CDH2	-0.280876	-0.0322556	0.778805	0.050374	0.112795	1.85804e-07	1.04077e-06	37	43	43	B2	Artery. Aorta (GTEx)	EpiXcan	0.997731	gtex_aor	0.999981
4580	ENSG00000145777	TSLP	0.280825	0.0202028	0.778844	0.0452275	0.16658	1.37562e-10	1.12083e-09	11	15	15	B2	Artery. Aorta (GTEx)	EpiXcan	0.997731	gtex_aor	0.999981
4581	ENSG00000141298	SSH2	-0.280402	-0.0387034	0.779169	0.0120156	0.0261363	0.0156202	0.0438179	10	17	17	B2	Artery. Aorta (GTEx)	EpiXcan	0.997731	gtex_aor	0.999981
4582	ENSG00000116783	TNNI3K	-0.280296	-0.0348807	0.77925	0.0906466	0.239083	1.00946e-17	1.54263e-16	33	41	41	B2	Artery. Aorta (GTEx)	EpiXcan	0.997731	gtex_aor	0.999981
4583	ENSG00000150054	MPP7	0.280285	0.02762	0.779259	0.0357318	0.0919978	3.56791e-06	1.66812e-05	8	8	8	B2	Artery. Aorta (GTEx)	EpiXcan	0.997731	gtex_aor	0.999981
4584	ENSG00000225791	TRAM2-AS1	-0.280249	-0.0230743	0.779286	0.0523331	0.193495	2.60349e-12	2.47411e-11	12	13	13	B2	Artery. Aorta (GTEx)	EpiXcan	0.997731	gtex_aor	0.999981
4585	ENSG00000058091	CDK14	0.280246	0.0886867	0.779289	0.00260077	0.0152656	0.0665901	0.166036	4	5	5	B2	Artery. Aorta (GTEx)	EpiXcan	0.997731	gtex_aor	0.999981
4586	ENSG00000181404	WASHC1	-0.280101	-0.81654	0.7794	5.90039e-05	0.426777	1.03519e-30	3.95917e-29	1	6	6	B2	Artery. Aorta (GTEx)	EpiXcan	0.997731	gtex_aor	0.999981
4587	ENSG00000145335	SNCA	-0.279798	-0.0630357	0.779633	0.00749963	0.0669297	9.2454e-05	0.000356619	4	6	6	B2	Artery. Aorta (GTEx)	EpiXcan	0.997731	gtex_aor	0.999981
4588	ENSG00000167987	VPS37C	-0.279702	-0.0734715	0.779706	0.00646344	0.028087	0.0103359	0.0298684	9	14	14	B2	Artery. Aorta (GTEx)	EpiXcan	0.997731	gtex_aor	0.999981
4589	ENSG00000245680	ZNF585B	-0.279044	-0.0137328	0.780211	0.0488894	0.104157	5.88181e-07	3.07215e-06	24	32	32	B2	Artery. Aorta (GTEx)	EpiXcan	0.997731	gtex_aor	0.999981
4590	ENSG00000143498	TAF1A	-0.278958	-0.0245389	0.780277	0.0225475	0.0362739	0.00397973	0.0122436	16	17	17	B2	Artery. Aorta (GTEx)	EpiXcan	0.997731	gtex_aor	0.999981
4591	ENSG00000070087	PFN2	0.278883	0.0106411	0.780334	0.198054	0.55321	4.93046e-46	6.00144e-44	8	12	12	B2	Artery. Aorta (GTEx)	EpiXcan	0.997731	gtex_aor	0.999981
4592	ENSG00000104852	SNRNP70	0.278455	0.027535	0.780663	0.0104751	0.166197	8.01146e-11	6.72732e-10	9	14	14	B2	Artery. Aorta (GTEx)	EpiXcan	0.997731	gtex_aor	0.999981
4593	ENSG00000214106	PAXIP1-AS2	-0.27811	-0.0127466	0.780928	0.284327	0.365245	6.98197e-26	1.89774e-24	71	87	87	B2	Artery. Aorta (GTEx)	EpiXcan	0.997731	gtex_aor	0.999981
4594	ENSG00000135976	ANKRD36	0.277728	0.0220178	0.781221	0.0933834	0.133086	9.6389e-09	6.4128e-08	16	22	22	B2	Artery. Aorta (GTEx)	EpiXcan	0.997731	gtex_aor	0.999981
4595	ENSG00000138964	PARVG	-0.277511	-0.0302408	0.781387	0.032436	0.029632	0.00505393	0.0152863	30	37	37	B2	Artery. Aorta (GTEx)	EpiXcan	0.997731	gtex_aor	0.999981
4596	ENSG00000162650	ATXN7L2	0.277469	0.0346949	0.78142	0.0146094	0.0764365	2.63117e-05	0.000109	14	18	18	B2	Artery. Aorta (GTEx)	EpiXcan	0.997731	gtex_aor	0.999981
4597	ENSG00000176783	RUFY1	-0.277275	-0.0184225	0.781569	0.0807016	0.16144	1.39823e-10	1.13727e-09	31	46	46	B2	Artery. Aorta (GTEx)	EpiXcan	0.997731	gtex_aor	0.999981
4598	ENSG00000137331	IER3	0.277191	0.0684141	0.781634	0.00403124	0.0314266	0.00681015	0.0202439	2	4	4	B2	Artery. Aorta (GTEx)	EpiXcan	0.997731	gtex_aor	0.999981
4599	ENSG00000139192	TAPBPL	-0.277023	-0.00745597	0.781762	0.350134	0.6654	7.64282e-65	5.8109e-62	13	14	14	B2	Artery. Aorta (GTEx)	EpiXcan	0.997731	gtex_aor	0.999981
4600	ENSG00000197928	ZNF677	0.276885	0.0280731	0.781869	0.0681006	0.115678	9.14294e-08	5.36841e-07	26	31	31	B2	Artery. Aorta (GTEx)	EpiXcan	0.997731	gtex_aor	0.999981
4601	ENSG00000163545	NUAK2	0.276437	0.0715142	0.782213	0.0192586	0.0132507	0.0845566	0.206134	27	34	34	B2	Artery. Aorta (GTEx)	EpiXcan	0.997731	gtex_aor	0.999981
4602	ENSG00000272760	AC093726.1	-0.27624	-0.037576	0.782364	0.0091089	0.0358093	0.0040503	0.0124415	5	9	9	B2	Artery. Aorta (GTEx)	EpiXcan	0.997731	gtex_aor	0.999981
4603	ENSG00000198805	PNP	-0.276082	-0.0293657	0.782485	0.0363475	0.294392	1.76886e-19	3.10282e-18	2	4	4	B2	Artery. Aorta (GTEx)	EpiXcan	0.997731	gtex_aor	0.999981
4604	ENSG00000072736	NFATC3	0.275983	0.0163957	0.782561	0.131118	0.238604	2.44851e-15	3.00916e-14	17	22	22	B2	Artery. Aorta (GTEx)	EpiXcan	0.997731	gtex_aor	0.999981
4605	ENSG00000123329	ARHGAP9	0.275947	0.0511413	0.782589	0.0149224	0.0613589	0.000153014	0.000573926	6	7	7	B2	Artery. Aorta (GTEx)	EpiXcan	0.997731	gtex_aor	0.999981
4606	ENSG00000130363	RSPH3	0.275879	0.0121632	0.782641	0.110668	0.14685	2.4246e-10	1.93168e-09	40	42	42	B2	Artery. Aorta (GTEx)	EpiXcan	0.997731	gtex_aor	0.999981
4607	ENSG00000078237	TIGAR	0.275853	0.0229823	0.782661	0.0557913	0.0394825	0.0028098	0.00881653	28	35	35	B2	Artery. Aorta (GTEx)	EpiXcan	0.997731	gtex_aor	0.999981
4608	ENSG00000188211	NCR3LG1	0.275792	0.012828	0.782707	0.0547529	0.0226616	0.0246271	0.0669769	24	28	28	B2	Artery. Aorta (GTEx)	EpiXcan	0.997731	gtex_aor	0.999981
4609	ENSG00000151148	UBE3B	0.275766	0.0180978	0.782728	0.0507131	0.139092	6.36275e-09	4.32989e-08	12	15	15	B2	Artery. Aorta (GTEx)	EpiXcan	0.997731	gtex_aor	0.999981
4610	ENSG00000148400	NOTCH1	0.275752	0.416148	0.782738	0.000266073	0.0374865	0.00307482	0.00960314	4	6	6	B2	Artery. Aorta (GTEx)	EpiXcan	0.997731	gtex_aor	0.999981
4611	ENSG00000104814	MAP4K1	-0.275486	-0.048341	0.782943	0.0084062	0.0103082	0.124137	0.289012	4	4	4	B2	Artery. Aorta (GTEx)	EpiXcan	0.997731	gtex_aor	0.999981
4612	ENSG00000159210	SNF8	-0.275389	-0.0371068	0.783018	0.0143939	0.105042	2.10765e-07	1.17307e-06	6	9	9	B2	Artery. Aorta (GTEx)	EpiXcan	0.997731	gtex_aor	0.999981
4613	ENSG00000160828	STAG3L2	0.274844	0.0221235	0.783436	0.045947	0.455765	6.77856e-34	3.19482e-32	35	49	49	B2	Artery. Aorta (GTEx)	EpiXcan	0.997731	gtex_aor	0.999981
4614	ENSG00000176731	C8orf59	-0.274648	-0.00502238	0.783587	0.0700811	0.0996805	1.29259e-06	6.42512e-06	31	34	34	B2	Artery. Aorta (GTEx)	EpiXcan	0.997731	gtex_aor	0.999981
4615	ENSG00000136936	XPA	0.274495	0.0396491	0.783704	0.0188479	0.0374167	0.00350646	0.0108792	5	8	8	B2	Artery. Aorta (GTEx)	EpiXcan	0.997731	gtex_aor	0.999981
4616	ENSG00000164818	DNAAF5	0.273885	0.0168572	0.784173	0.0460954	0.146229	1.9795e-09	1.4283e-08	19	25	25	B2	Artery. Aorta (GTEx)	EpiXcan	0.997731	gtex_aor	0.999981
4617	ENSG00000136925	TSTD2	0.273279	0.0623284	0.784638	0.0207966	0.103324	6.52783e-07	3.37931e-06	21	37	37	B2	Artery. Aorta (GTEx)	EpiXcan	0.997731	gtex_aor	0.999981
4618	ENSG00000251615	AC104825.2	0.272868	0.022454	0.784954	0.0558214	0.157707	5.31005e-10	4.06577e-09	28	34	34	B2	Artery. Aorta (GTEx)	EpiXcan	0.997731	gtex_aor	0.999981
4619	ENSG00000113460	BRIX1	-0.272347	-0.0451955	0.785355	0.0168899	0.0653667	0.000106286	0.000406969	6	6	6	B2	Artery. Aorta (GTEx)	EpiXcan	0.997731	gtex_aor	0.999981
4620	ENSG00000128973	CLN6	0.271769	0.120113	0.7858	0.00112057	0.0138616	0.0790631	0.194128	1	1	1	B2	Artery. Aorta (GTEx)	EpiXcan	0.997731	gtex_aor	0.999981
4621	ENSG00000189339	SLC35E2B	-0.271756	-0.0238513	0.78581	0.0164821	0.575911	1.20752e-49	1.87809e-47	40	69	69	B2	Artery. Aorta (GTEx)	EpiXcan	0.997731	gtex_aor	0.999981
4622	ENSG00000205643	CDPF1	0.271645	0.0484683	0.785895	0.00883596	0.0458297	0.00121801	0.0040383	10	11	11	B2	Artery. Aorta (GTEx)	EpiXcan	0.997731	gtex_aor	0.999981
4623	ENSG00000204164	BMS1P5	-0.271587	-0.0787372	0.78594	0.00242432	0.122612	4.44067e-08	2.69794e-07	3	11	11	B2	Artery. Aorta (GTEx)	EpiXcan	0.997731	gtex_aor	0.999981
4624	ENSG00000179041	RRS1	0.271044	0.0267554	0.786357	0.0098906	0.0240485	0.0212508	0.0584188	11	13	13	B2	Artery. Aorta (GTEx)	EpiXcan	0.997731	gtex_aor	0.999981
4625	ENSG00000120549	KIAA1217	0.270999	0.0292772	0.786392	0.0666619	0.0329725	0.00642005	0.0191453	50	57	57	B2	Artery. Aorta (GTEx)	EpiXcan	0.997731	gtex_aor	0.999981
4626	ENSG00000196653	ZNF502	-0.270904	-0.0132127	0.786465	0.11595	0.265166	1.85808e-17	2.77582e-16	17	19	19	B2	Artery. Aorta (GTEx)	EpiXcan	0.997731	gtex_aor	0.999981
4627	ENSG00000149541	B3GAT3	-0.270601	-0.0131322	0.786698	0.0696665	0.0349226	0.00488954	0.0148275	41	50	50	B2	Artery. Aorta (GTEx)	EpiXcan	0.997731	gtex_aor	0.999981
4628	ENSG00000110536	PTPMT1	-0.270384	-0.00388698	0.786864	0.0790436	0.0642634	0.000132883	0.000502456	30	36	36	B2	Artery. Aorta (GTEx)	EpiXcan	0.997731	gtex_aor	0.999981
4629	ENSG00000006747	SCIN	-0.270365	-0.0178838	0.78688	0.0673793	0.153567	6.64691e-10	5.02394e-09	26	37	37	B2	Artery. Aorta (GTEx)	EpiXcan	0.997731	gtex_aor	0.999981
4630	ENSG00000054793	ATP9A	0.270356	0.0238978	0.786886	0.0569819	0.0567227	0.000302845	0.00109006	47	56	56	B2	Artery. Aorta (GTEx)	EpiXcan	0.997731	gtex_aor	0.999981
4631	ENSG00000224383	PRR29	0.270116	0.0802575	0.787071	0.00389924	0.0610654	0.000146645	0.000551367	2	2	2	B2	Artery. Aorta (GTEx)	EpiXcan	0.997731	gtex_aor	0.999981
4632	ENSG00000273329	AC078846.1	-0.270057	-0.0526726	0.787117	0.00714007	0.0425879	0.00182621	0.00589152	13	17	17	B2	Artery. Aorta (GTEx)	EpiXcan	0.997731	gtex_aor	0.999981
4633	ENSG00000196616	ADH1B	0.269788	0.0266855	0.787324	0.0585502	0.11651	1.28166e-07	7.37388e-07	21	24	24	B2	Artery. Aorta (GTEx)	EpiXcan	0.997731	gtex_aor	0.999981
4634	ENSG00000187244	BCAM	0.269464	0.0284843	0.787573	0.057886	0.0102778	0.1304	0.301859	40	47	47	B2	Artery. Aorta (GTEx)	EpiXcan	0.997731	gtex_aor	0.999981
4635	ENSG00000205339	IPO7	-0.2691	-0.0303266	0.787853	0.0291333	0.044324	0.000966594	0.00324547	23	33	33	B2	Artery. Aorta (GTEx)	EpiXcan	0.997731	gtex_aor	0.999981
4636	ENSG00000256223	ZNF10	-0.268934	-0.0186726	0.78798	0.0674133	0.2477	5.37623e-16	7.0597e-15	19	27	27	B2	Artery. Aorta (GTEx)	EpiXcan	0.997731	gtex_aor	0.999981
4637	ENSG00000092871	RFFL	-0.268913	-0.020012	0.787997	0.0351646	0.0614788	0.000150913	0.000566653	24	30	30	B2	Artery. Aorta (GTEx)	EpiXcan	0.997731	gtex_aor	0.999981
4638	ENSG00000215440	NPEPL1	-0.268641	-0.028822	0.788206	0.0777664	0.0882491	4.13533e-06	1.91995e-05	35	43	43	B2	Artery. Aorta (GTEx)	EpiXcan	0.997731	gtex_aor	0.999981
4639	ENSG00000230163	AL122010.1	0.268625	0.0649492	0.788219	0.00262036	0.0157747	0.0623672	0.156203	5	8	8	B2	Artery. Aorta (GTEx)	EpiXcan	0.997731	gtex_aor	0.999981
4640	ENSG00000167136	ENDOG	0.268622	0.0283449	0.788221	0.0171925	0.142707	2.71802e-09	1.93132e-08	13	19	19	B2	Artery. Aorta (GTEx)	EpiXcan	0.997731	gtex_aor	0.999981
4641	ENSG00000069943	PIGB	-0.26861	-0.0262196	0.78823	0.127277	0.324162	1.10962e-21	2.27748e-20	58	74	74	B2	Artery. Aorta (GTEx)	EpiXcan	0.997731	gtex_aor	0.999981
4642	ENSG00000166887	VPS39	-0.268575	-0.0184944	0.788257	0.00457072	0.0137933	0.081322	0.199011	19	24	24	B2	Artery. Aorta (GTEx)	EpiXcan	0.997731	gtex_aor	0.999981
4643	ENSG00000099994	SUSD2	-0.268341	-0.0278135	0.788437	0.0626044	0.12095	5.79567e-08	3.47443e-07	17	20	20	B2	Artery. Aorta (GTEx)	EpiXcan	0.997731	gtex_aor	0.999981
4644	ENSG00000145365	TIFA	0.268338	0.0255987	0.788439	0.0294096	0.100217	1.29301e-06	6.42512e-06	11	12	12	B2	Artery. Aorta (GTEx)	EpiXcan	0.997731	gtex_aor	0.999981
4645	ENSG00000138071	ACTR2	-0.268299	-0.0140528	0.788469	0.0955436	0.105882	5.03835e-07	2.65938e-06	43	52	52	B2	Artery. Aorta (GTEx)	EpiXcan	0.997731	gtex_aor	0.999981
4646	ENSG00000213347	MXD3	0.268212	0.00909394	0.788536	0.120769	0.244966	5.75146e-16	7.53829e-15	12	13	13	B2	Artery. Aorta (GTEx)	EpiXcan	0.997731	gtex_aor	0.999981
4647	ENSG00000173369	C1QB	-0.268043	-0.0316406	0.788667	0.0192415	0.0230922	0.0233087	0.0636385	15	17	17	B2	Artery. Aorta (GTEx)	EpiXcan	0.997731	gtex_aor	0.999981
4648	ENSG00000140386	SCAPER	0.267971	0.0119523	0.788721	0.169086	0.386458	6.29791e-27	1.85206e-25	29	44	44	B2	Artery. Aorta (GTEx)	EpiXcan	0.997731	gtex_aor	0.999981
4649	ENSG00000124920	MYRF	0.267947	0.0539976	0.78874	0.00523176	0.0194997	0.036489	0.096046	3	3	3	B2	Artery. Aorta (GTEx)	EpiXcan	0.997731	gtex_aor	0.999981
4650	ENSG00000007341	ST7L	-0.267915	-0.0110688	0.788765	0.199554	0.381585	1.27107e-26	3.62372e-25	27	32	32	B2	Artery. Aorta (GTEx)	EpiXcan	0.997731	gtex_aor	0.999981
4651	ENSG00000169760	NLGN1	0.267654	0.0242498	0.788966	0.0484834	0.0420415	0.00162041	0.00527501	38	48	48	B2	Artery. Aorta (GTEx)	EpiXcan	0.997731	gtex_aor	0.999981
