## Supplementary Appendix 6 for "IL10RB as a key regulator of COVID-19 host susceptibility and severity" (part 6 of 40)

### Sheet: Artery. Aorta (GTEx) (continued)
	gene	gene_name	zscore	effect_size	pvalue	var_g	pred_perf_r2	pred_perf_pval	pred_perf_qval	n_snps_used	n_snps_in_cov	n_snps_in_model	gwas	tissue	method	gwas_fdr	Tissue.keyword	fdr_all
4652	ENSG00000160072	ATAD3B	0.267618	0.0158128	0.788993	0.143484	0.18363	3.15658e-12	2.97147e-11	11	17	17	B2	Artery. Aorta (GTEx)	EpiXcan	0.997731	gtex_aor	0.999981
4653	ENSG00000072134	EPN2	-0.267558	-0.0321194	0.789039	0.0691983	0.112446	2.14556e-07	1.19228e-06	18	23	23	B2	Artery. Aorta (GTEx)	EpiXcan	0.997731	gtex_aor	0.999981
4654	ENSG00000232229	LINC00865	-0.267474	-0.00566292	0.789104	0.498986	0.553095	1.32196e-47	1.83216e-45	61	72	72	B2	Artery. Aorta (GTEx)	EpiXcan	0.997731	gtex_aor	0.999981
4655	ENSG00000151746	BICD1	0.266992	0.0137611	0.789475	0.0574157	0.123129	3.91131e-08	2.39294e-07	18	22	22	B2	Artery. Aorta (GTEx)	EpiXcan	0.997731	gtex_aor	0.999981
4656	ENSG00000152580	IGSF10	0.266795	0.0581196	0.789627	0.00686775	0.0251118	0.0176141	0.0490379	36	53	53	B2	Artery. Aorta (GTEx)	EpiXcan	0.997731	gtex_aor	0.999981
4657	ENSG00000073150	PANX2	-0.266644	-0.0373883	0.789743	0.015997	0.0343079	0.00574086	0.0172226	23	29	29	B2	Artery. Aorta (GTEx)	EpiXcan	0.997731	gtex_aor	0.999981
4658	ENSG00000142494	SLC47A1	0.266555	0.0219074	0.789812	0.0240339	0.0651007	0.000113052	0.000431433	19	25	25	B2	Artery. Aorta (GTEx)	EpiXcan	0.997731	gtex_aor	0.999981
4659	ENSG00000142102	PGGHG	0.266525	0.0148927	0.789835	0.155205	0.43464	1.14014e-32	4.92582e-31	38	58	58	B2	Artery. Aorta (GTEx)	EpiXcan	0.997731	gtex_aor	0.999981
4660	ENSG00000166473	PKD1L2	0.266059	0.023793	0.790193	0.0727197	0.230717	8.20119e-15	9.70417e-14	27	41	41	B2	Artery. Aorta (GTEx)	EpiXcan	0.997731	gtex_aor	0.999981
4661	ENSG00000115677	HDLBP	-0.266059	-0.0370859	0.790194	0.0135442	0.0771571	2.15089e-05	9.03334e-05	6	8	8	B2	Artery. Aorta (GTEx)	EpiXcan	0.997731	gtex_aor	0.999981
4662	ENSG00000181038	METTL23	-0.265738	-0.0148195	0.790441	0.0685578	0.0310151	0.0079659	0.0234701	54	69	69	B2	Artery. Aorta (GTEx)	EpiXcan	0.997731	gtex_aor	0.999981
4663	ENSG00000146007	ZMAT2	0.265325	0.0386027	0.790759	0.0176809	0.0490977	0.000706165	0.00241154	13	14	14	B2	Artery. Aorta (GTEx)	EpiXcan	0.997731	gtex_aor	0.999981
4664	ENSG00000126602	TRAP1	0.265086	0.0193695	0.790943	0.063594	0.524988	7.73027e-42	6.59807e-40	5	6	6	B2	Artery. Aorta (GTEx)	EpiXcan	0.997731	gtex_aor	0.999981
4665	ENSG00000112981	NME5	0.265059	0.019277	0.790964	0.032239	0.0155471	0.0641739	0.160412	21	24	24	B2	Artery. Aorta (GTEx)	EpiXcan	0.997731	gtex_aor	0.999981
4666	ENSG00000166946	CCNDBP1	-0.265018	-0.0285785	0.790995	0.0273612	0.0508815	0.000637832	0.00219389	10	12	12	B2	Artery. Aorta (GTEx)	EpiXcan	0.997731	gtex_aor	0.999981
4667	ENSG00000255198	SNHG9	-0.264721	-0.0154012	0.791224	0.0936355	0.291156	5.69295e-21	1.11767e-19	10	14	14	B2	Artery. Aorta (GTEx)	EpiXcan	0.997731	gtex_aor	0.999981
4668	ENSG00000013523	ANGEL1	0.264332	0.00867672	0.791524	0.0405486	0.0691662	4.41004e-05	0.000177339	11	11	11	B2	Artery. Aorta (GTEx)	EpiXcan	0.997731	gtex_aor	0.999981
4669	ENSG00000018625	ATP1A2	0.264297	0.0670516	0.791551	0.00873258	0.0401345	0.00274552	0.00862278	5	10	10	B2	Artery. Aorta (GTEx)	EpiXcan	0.997731	gtex_aor	0.999981
4670	ENSG00000065665	SEC61A2	-0.264295	-0.0166107	0.791552	0.0763434	0.180692	1.38489e-11	1.24267e-10	25	28	28	B2	Artery. Aorta (GTEx)	EpiXcan	0.997731	gtex_aor	0.999981
4671	ENSG00000151079	AC005833.1	-0.263896	-0.0697434	0.79186	0.00492403	0.0330766	0.00645539	0.0192466	3	4	4	B2	Artery. Aorta (GTEx)	EpiXcan	0.997731	gtex_aor	0.999981
4672	ENSG00000152359	POC5	-0.263149	-0.0363409	0.792436	0.0216577	0.0855904	7.09245e-06	3.19126e-05	21	25	25	B2	Artery. Aorta (GTEx)	EpiXcan	0.997731	gtex_aor	0.999981
4673	ENSG00000137216	TMEM63B	-0.263012	-0.0523993	0.792542	0.00836536	0.0288123	0.00969463	0.0281313	5	6	6	B2	Artery. Aorta (GTEx)	EpiXcan	0.997731	gtex_aor	0.999981
4674	ENSG00000074706	IPCEF1	0.262436	0.0133364	0.792986	0.12563	0.285123	4.89427e-19	8.22449e-18	15	17	17	B2	Artery. Aorta (GTEx)	EpiXcan	0.997731	gtex_aor	0.999981
4675	ENSG00000162627	SNX7	-0.262343	-0.0158036	0.793057	0.115865	0.216256	3.97596e-14	4.45244e-13	8	9	9	B2	Artery. Aorta (GTEx)	EpiXcan	0.997731	gtex_aor	0.999981
4676	ENSG00000117475	BLZF1	0.26234	0.0301802	0.79306	0.0293693	0.0412719	0.00232591	0.00738279	21	27	27	B2	Artery. Aorta (GTEx)	EpiXcan	0.997731	gtex_aor	0.999981
4677	ENSG00000159461	AMFR	0.262303	0.0189494	0.793088	0.0505248	0.0783016	1.60415e-05	6.86065e-05	33	43	43	B2	Artery. Aorta (GTEx)	EpiXcan	0.997731	gtex_aor	0.999981
4678	ENSG00000165757	JCAD	0.262167	0.0151893	0.793193	0.154133	0.309021	1.81127e-20	3.42625e-19	37	43	43	B2	Artery. Aorta (GTEx)	EpiXcan	0.997731	gtex_aor	0.999981
4679	ENSG00000171940	ZNF217	0.261706	0.00958429	0.793548	0.0965788	0.139523	1.31795e-09	9.65391e-09	24	30	30	B2	Artery. Aorta (GTEx)	EpiXcan	0.997731	gtex_aor	0.999981
4680	ENSG00000196670	ZFP62	-0.261333	-0.0211018	0.793836	0.0731795	0.112793	1.46072e-07	8.32879e-07	32	40	40	B2	Artery. Aorta (GTEx)	EpiXcan	0.997731	gtex_aor	0.999981
4681	ENSG00000167272	POP5	0.261065	0.0104568	0.794042	0.152949	0.21806	2.44474e-15	3.00716e-14	33	42	42	B2	Artery. Aorta (GTEx)	EpiXcan	0.997731	gtex_aor	0.999981
4682	ENSG00000173705	SUSD5	-0.261011	-0.035661	0.794084	0.0142249	0.0407756	0.0023162	0.00735632	11	15	15	B2	Artery. Aorta (GTEx)	EpiXcan	0.997731	gtex_aor	0.999981
4683	ENSG00000185115	NSMCE3	0.260564	0.0512208	0.794428	0.0191156	0.0203598	0.0303796	0.0811708	6	7	7	B2	Artery. Aorta (GTEx)	EpiXcan	0.997731	gtex_aor	0.999981
4684	ENSG00000235257	ITGA9-AS1	-0.260544	-0.043803	0.794444	0.0135831	0.0232678	0.0207229	0.0570459	21	23	23	B2	Artery. Aorta (GTEx)	EpiXcan	0.997731	gtex_aor	0.999981
4685	ENSG00000127720	METTL25	0.259661	0.155691	0.795125	0.00111312	0.0172492	0.0496323	0.127409	6	9	9	B2	Artery. Aorta (GTEx)	EpiXcan	0.997731	gtex_aor	0.999981
4686	ENSG00000148606	POLR3A	-0.259599	-0.013774	0.795173	0.0321811	0.0167923	0.0502714	0.128977	24	28	28	B2	Artery. Aorta (GTEx)	EpiXcan	0.997731	gtex_aor	0.999981
4687	ENSG00000092203	TOX4	0.258967	0.0187301	0.79566	0.0735633	0.325928	5.74103e-22	1.19233e-20	20	35	35	B2	Artery. Aorta (GTEx)	EpiXcan	0.997731	gtex_aor	0.999981
4688	ENSG00000250091	DNAH10OS	-0.258607	-0.0222589	0.795938	0.0562289	0.101649	9.96114e-07	5.02472e-06	27	31	31	B2	Artery. Aorta (GTEx)	EpiXcan	0.997731	gtex_aor	0.999981
4689	ENSG00000102858	MGRN1	-0.258313	-0.00954818	0.796166	0.17061	0.553755	1.53357e-45	1.7312e-43	28	37	37	B2	Artery. Aorta (GTEx)	EpiXcan	0.997731	gtex_aor	0.999981
4690	ENSG00000139517	LNX2	0.258289	0.0111539	0.796184	0.16962	0.204451	2.76826e-13	2.86402e-12	21	27	27	B2	Artery. Aorta (GTEx)	EpiXcan	0.997731	gtex_aor	0.999981
4691	ENSG00000124145	SDC4	-0.258129	-0.0154663	0.796308	0.0538499	0.118065	8.45873e-08	4.98339e-07	14	14	14	B2	Artery. Aorta (GTEx)	EpiXcan	0.997731	gtex_aor	0.999981
4692	ENSG00000166435	XRRA1	-0.257749	-0.0056369	0.796601	0.510376	0.743008	2.26339e-82	1.58415e-78	26	30	30	B2	Artery. Aorta (GTEx)	EpiXcan	0.997731	gtex_aor	0.999981
4693	ENSG00000124406	ATP8A1	-0.257662	-0.0165897	0.796668	0.106249	0.240033	1.61206e-15	2.01659e-14	23	29	29	B2	Artery. Aorta (GTEx)	EpiXcan	0.997731	gtex_aor	0.999981
4694	ENSG00000163946	FAM208A	0.256985	0.0390631	0.79719	0.0171771	0.0221905	0.0249525	0.0677565	15	18	18	B2	Artery. Aorta (GTEx)	EpiXcan	0.997731	gtex_aor	0.999981
4695	ENSG00000048471	SNX29	-0.25653	-0.0211477	0.797542	0.0557129	0.0107209	0.120595	0.281677	24	30	30	B2	Artery. Aorta (GTEx)	EpiXcan	0.997731	gtex_aor	0.999981
4696	ENSG00000136824	SMC2	0.256329	0.0498209	0.797697	0.00708528	0.0347005	0.00475152	0.0144246	6	7	7	B2	Artery. Aorta (GTEx)	EpiXcan	0.997731	gtex_aor	0.999981
4697	ENSG00000260948	AL390195.2	-0.256326	-0.0181061	0.797699	0.0925794	0.207529	3.67432e-13	3.76799e-12	35	44	44	B2	Artery. Aorta (GTEx)	EpiXcan	0.997731	gtex_aor	0.999981
4698	ENSG00000182054	IDH2	0.256304	0.0130317	0.797716	0.104686	0.148237	1.80689e-09	1.30915e-08	28	32	32	B2	Artery. Aorta (GTEx)	EpiXcan	0.997731	gtex_aor	0.999981
4699	ENSG00000137502	RAB30	0.256168	0.0607144	0.797821	0.00603166	0.020223	0.0339824	0.0899217	7	10	10	B2	Artery. Aorta (GTEx)	EpiXcan	0.997731	gtex_aor	0.999981
4700	ENSG00000116406	EDEM3	-0.256125	-0.00919902	0.797854	0.233845	0.256244	5.57698e-17	8.03153e-16	49	57	57	B2	Artery. Aorta (GTEx)	EpiXcan	0.997731	gtex_aor	0.999981
4701	ENSG00000197208	SLC22A4	-0.256084	-0.0402278	0.797886	0.0245926	0.0776634	2.48614e-05	0.00010342	15	18	18	B2	Artery. Aorta (GTEx)	EpiXcan	0.997731	gtex_aor	0.999981
4702	ENSG00000148288	GBGT1	-0.255884	-0.0333661	0.798041	0.060668	0.0801657	1.66345e-05	7.09692e-05	26	32	32	B2	Artery. Aorta (GTEx)	EpiXcan	0.997731	gtex_aor	0.999981
4703	ENSG00000146540	C7orf50	0.255832	0.0669937	0.798081	0.00294661	0.0122065	0.09442	0.2269	4	4	4	B2	Artery. Aorta (GTEx)	EpiXcan	0.997731	gtex_aor	0.999981
4704	ENSG00000205808	PLPP6	-0.255215	-0.0197155	0.798557	0.0355228	0.088702	2.98852e-06	1.41186e-05	15	18	18	B2	Artery. Aorta (GTEx)	EpiXcan	0.997731	gtex_aor	0.999981
4705	ENSG00000114473	IQCG	0.255005	0.0159464	0.798719	0.0466702	0.109259	9.95781e-08	5.82245e-07	26	30	30	B2	Artery. Aorta (GTEx)	EpiXcan	0.997731	gtex_aor	0.999981
4706	ENSG00000163798	SLC4A1AP	-0.254866	-0.0270621	0.798827	0.0260208	0.0416766	0.00198022	0.00634594	13	18	18	B2	Artery. Aorta (GTEx)	EpiXcan	0.997731	gtex_aor	0.999981
4707	ENSG00000168883	USP39	0.254678	0.0162816	0.798972	0.0502546	0.0163921	0.0560564	0.142023	25	30	30	B2	Artery. Aorta (GTEx)	EpiXcan	0.997731	gtex_aor	0.999981
4708	ENSG00000105928	DFNA5	-0.254614	-0.013499	0.799021	0.125889	0.259787	9.7255e-17	1.36684e-15	12	14	14	B2	Artery. Aorta (GTEx)	EpiXcan	0.997731	gtex_aor	0.999981
4709	ENSG00000272335	AC093297.3	0.254406	0.0347623	0.799182	0.0155856	0.0955836	1.94798e-06	9.45159e-06	5	7	7	B2	Artery. Aorta (GTEx)	EpiXcan	0.997731	gtex_aor	0.999981
4710	ENSG00000135390	ATP5G2	0.254161	0.016618	0.799371	0.0721243	0.170336	3.13363e-11	2.7347e-10	11	12	12	B2	Artery. Aorta (GTEx)	EpiXcan	0.997731	gtex_aor	0.999981
4711	ENSG00000188004	SNHG28	0.254093	0.052082	0.799424	0.0266852	0.112426	1.48694e-07	8.47483e-07	16	20	20	B2	Artery. Aorta (GTEx)	EpiXcan	0.997731	gtex_aor	0.999981
4712	ENSG00000107798	LIPA	-0.254081	-0.0465578	0.799433	0.0141249	0.0462274	0.00101703	0.00340583	3	4	4	B2	Artery. Aorta (GTEx)	EpiXcan	0.997731	gtex_aor	0.999981
4713	ENSG00000148655	LRMDA	0.253924	0.0257611	0.799554	0.0428328	0.0274655	0.0128957	0.0366899	25	32	32	B2	Artery. Aorta (GTEx)	EpiXcan	0.997731	gtex_aor	0.999981
4714	ENSG00000261824	LINC00662	0.253909	0.0437062	0.799566	0.0131498	0.0567808	0.00030358	0.00109242	12	22	22	B2	Artery. Aorta (GTEx)	EpiXcan	0.997731	gtex_aor	0.999981
4715	ENSG00000138029	HADHB	0.253907	0.0270264	0.799567	0.0283772	0.0265732	0.0152707	0.0429666	22	24	24	B2	Artery. Aorta (GTEx)	EpiXcan	0.997731	gtex_aor	0.999981
4716	ENSG00000164941	INTS8	0.253495	0.0152868	0.799886	0.0531848	0.14685	2.103e-09	1.51429e-08	21	26	26	B2	Artery. Aorta (GTEx)	EpiXcan	0.997731	gtex_aor	0.999981
4717	ENSG00000129103	SUMF2	-0.253183	-0.0112521	0.800127	0.180641	0.356746	1.27708e-24	3.17523e-23	27	36	36	B2	Artery. Aorta (GTEx)	EpiXcan	0.997731	gtex_aor	0.999981
4718	ENSG00000167632	TRAPPC9	-0.252924	-0.0257919	0.800327	0.0673146	0.103195	5.89377e-07	3.07725e-06	40	45	45	B2	Artery. Aorta (GTEx)	EpiXcan	0.997731	gtex_aor	0.999981
4719	ENSG00000182636	NDN	-0.252778	-0.0193838	0.80044	0.0906765	0.0907482	3.86951e-06	1.80251e-05	18	51	51	B2	Artery. Aorta (GTEx)	EpiXcan	0.997731	gtex_aor	0.999981
4720	ENSG00000166825	ANPEP	-0.25255	0.00202031	0.800616	0.0141024	0.0823018	1.03037e-05	4.52277e-05	8	10	10	B2	Artery. Aorta (GTEx)	EpiXcan	0.997731	gtex_aor	0.999981
4721	ENSG00000135052	GOLM1	-0.252423	-0.030641	0.800714	0.0454404	0.0965485	1.74041e-06	8.51528e-06	21	22	22	B2	Artery. Aorta (GTEx)	EpiXcan	0.997731	gtex_aor	0.999981
4722	ENSG00000163956	LRPAP1	0.252377	0.0138532	0.80075	0.125378	0.316308	4.85455e-21	9.57098e-20	23	28	28	B2	Artery. Aorta (GTEx)	EpiXcan	0.997731	gtex_aor	0.999981
4723	ENSG00000184441	AP001062.1	0.252279	0.00854927	0.800825	0.135378	0.400194	1.09549e-28	3.66859e-27	19	23	23	B2	Artery. Aorta (GTEx)	EpiXcan	0.997731	gtex_aor	0.999981
4724	ENSG00000123965	PMS2P5	-0.252125	-0.0185211	0.800945	0.102709	0.287604	1.51444e-19	2.67328e-18	27	35	35	B2	Artery. Aorta (GTEx)	EpiXcan	0.997731	gtex_aor	0.999981
4725	ENSG00000146243	IRAK1BP1	-0.252064	-0.0147213	0.800992	0.0950111	0.247128	6.88925e-16	8.97077e-15	35	44	44	B2	Artery. Aorta (GTEx)	EpiXcan	0.997731	gtex_aor	0.999981
4726	ENSG00000166170	BAG5	-0.251972	-0.0275864	0.801063	0.0473627	0.0133579	0.0854836	0.207959	62	84	84	B2	Artery. Aorta (GTEx)	EpiXcan	0.997731	gtex_aor	0.999981
4727	ENSG00000123992	DNPEP	-0.251861	-0.0442098	0.801149	0.0132174	0.0217636	0.02785	0.0749845	9	17	17	B2	Artery. Aorta (GTEx)	EpiXcan	0.997731	gtex_aor	0.999981
4728	ENSG00000141013	GAS8	-0.251388	-0.0102094	0.801514	0.163564	0.205815	3.68467e-13	3.77505e-12	28	34	34	B2	Artery. Aorta (GTEx)	EpiXcan	0.997731	gtex_aor	0.999981
4729	ENSG00000136010	ALDH1L2	-0.251272	-0.0764035	0.801604	0.043579	0.0148641	0.0685285	0.170414	42	49	49	B2	Artery. Aorta (GTEx)	EpiXcan	0.997731	gtex_aor	0.999981
4730	ENSG00000141639	MAPK4	-0.251257	-0.0278117	0.801615	0.0361714	0.208029	2.51049e-13	2.6089e-12	24	29	29	B2	Artery. Aorta (GTEx)	EpiXcan	0.997731	gtex_aor	0.999981
4731	ENSG00000175115	PACS1	0.251195	0.007205	0.801664	0.0670753	0.129019	1.949e-08	1.24633e-07	43	50	50	B2	Artery. Aorta (GTEx)	EpiXcan	0.997731	gtex_aor	0.999981
4732	ENSG00000203772	SPRN	0.251096	0.209992	0.80174	0.00141787	0.0309891	0.00841345	0.0246971	8	17	17	B2	Artery. Aorta (GTEx)	EpiXcan	0.997731	gtex_aor	0.999981
4733	ENSG00000140830	TXNL4B	-0.250934	-0.0443439	0.801865	0.00690264	0.0332332	0.00444196	0.0135761	7	12	12	B2	Artery. Aorta (GTEx)	EpiXcan	0.997731	gtex_aor	0.999981
4734	ENSG00000119640	ACYP1	-0.250839	-0.0526321	0.801939	0.0332319	0.0191078	0.0331351	0.0879123	20	31	31	B2	Artery. Aorta (GTEx)	EpiXcan	0.997731	gtex_aor	0.999981
4735	ENSG00000196305	IARS	0.250277	0.0367154	0.802373	0.015778	0.0108559	0.117817	0.275925	17	20	20	B2	Artery. Aorta (GTEx)	EpiXcan	0.997731	gtex_aor	0.999981
4736	ENSG00000103510	KAT8	0.250018	0.00600635	0.802574	0.143525	0.289619	6.39657e-19	1.06215e-17	17	23	23	B2	Artery. Aorta (GTEx)	EpiXcan	0.997731	gtex_aor	0.999981
4737	ENSG00000198898	CAPZA2	0.250006	0.0192006	0.802583	0.0597898	0.0810988	1.33893e-05	5.79183e-05	19	23	23	B2	Artery. Aorta (GTEx)	EpiXcan	0.997731	gtex_aor	0.999981
4738	ENSG00000167984	NLRC3	-0.249637	-0.00988021	0.802868	0.246644	0.33162	2.30779e-22	4.8872e-21	33	39	39	B2	Artery. Aorta (GTEx)	EpiXcan	0.997731	gtex_aor	0.999981
4739	ENSG00000089220	PEBP1	-0.249584	-0.0315801	0.802909	0.0161312	0.0118486	0.100362	0.239984	21	23	23	B2	Artery. Aorta (GTEx)	EpiXcan	0.997731	gtex_aor	0.999981
4740	ENSG00000148803	FUOM	0.249198	0.019208	0.803208	0.0474558	0.0366193	0.00382155	0.0118084	34	43	43	B2	Artery. Aorta (GTEx)	EpiXcan	0.997731	gtex_aor	0.999981
4741	ENSG00000164171	ITGA2	0.249195	0.0183827	0.80321	0.0494173	0.0768856	1.75091e-05	7.44394e-05	41	50	50	B2	Artery. Aorta (GTEx)	EpiXcan	0.997731	gtex_aor	0.999981
4742	ENSG00000260077	AC104794.2	0.249192	0.0681447	0.803212	0.00520319	0.0235479	0.0205729	0.0566888	3	4	4	B2	Artery. Aorta (GTEx)	EpiXcan	0.997731	gtex_aor	0.999981
4743	ENSG00000158825	CDA	-0.249164	-0.0145338	0.803234	0.0686199	0.169056	1.04522e-10	8.64208e-10	16	17	17	B2	Artery. Aorta (GTEx)	EpiXcan	0.997731	gtex_aor	0.999981
4744	ENSG00000105229	PIAS4	0.249156	0.039932	0.80324	0.0219355	0.0688375	5.79543e-05	0.00022923	17	22	22	B2	Artery. Aorta (GTEx)	EpiXcan	0.997731	gtex_aor	0.999981
4745	ENSG00000158528	PPP1R9A	-0.249128	-0.0288734	0.803262	0.046412	0.0876404	5.40407e-06	2.47048e-05	20	24	24	B2	Artery. Aorta (GTEx)	EpiXcan	0.997731	gtex_aor	0.999981
4746	ENSG00000148737	TCF7L2	0.249009	0.0243675	0.803354	0.0801457	0.117537	8.25818e-08	4.87344e-07	37	44	44	B2	Artery. Aorta (GTEx)	EpiXcan	0.997731	gtex_aor	0.999981
4747	ENSG00000237807	AC022034.2	-0.248897	-0.0273423	0.80344	0.0565821	0.1177	1.28495e-07	7.38976e-07	17	20	20	B2	Artery. Aorta (GTEx)	EpiXcan	0.997731	gtex_aor	0.999981
4748	ENSG00000173950	XXYLT1	0.248814	0.00900598	0.803505	0.0608403	0.0571264	0.000298151	0.00107344	31	34	34	B2	Artery. Aorta (GTEx)	EpiXcan	0.997731	gtex_aor	0.999981
4749	ENSG00000189050	RNFT1	0.248775	0.0188915	0.803535	0.0537858	0.101923	9.63858e-07	4.87783e-06	32	41	41	B2	Artery. Aorta (GTEx)	EpiXcan	0.997731	gtex_aor	0.999981
4750	ENSG00000075826	SEC31B	0.248584	0.00836842	0.803682	0.218544	0.330938	3.13899e-22	6.62738e-21	76	88	88	B2	Artery. Aorta (GTEx)	EpiXcan	0.997731	gtex_aor	0.999981
4751	ENSG00000203685	STUM	0.248547	0.0286339	0.803711	0.0497372	0.115957	1.59554e-07	9.05327e-07	36	42	42	B2	Artery. Aorta (GTEx)	EpiXcan	0.997731	gtex_aor	0.999981
4752	ENSG00000042062	RIPOR3	0.248546	0.0399732	0.803712	0.0126356	0.0165319	0.0521291	0.133206	7	9	9	B2	Artery. Aorta (GTEx)	EpiXcan	0.997731	gtex_aor	0.999981
4753	ENSG00000109576	AADAT	0.248289	0.020782	0.803911	0.0484911	0.22527	9.17027e-15	1.08143e-13	18	26	26	B2	Artery. Aorta (GTEx)	EpiXcan	0.997731	gtex_aor	0.999981
4754	ENSG00000140943	MBTPS1	-0.248218	-0.0690591	0.803966	0.00406644	0.0126264	0.0803586	0.196964	6	9	9	B2	Artery. Aorta (GTEx)	EpiXcan	0.997731	gtex_aor	0.999981
4755	ENSG00000143418	CERS2	-0.248024	-0.0208589	0.804116	0.0626909	0.110894	3.11283e-07	1.69745e-06	54	74	74	B2	Artery. Aorta (GTEx)	EpiXcan	0.997731	gtex_aor	0.999981
4756	ENSG00000142552	RCN3	-0.247844	0.013792	0.804255	0.0441142	0.101396	8.56975e-07	4.36692e-06	20	31	31	B2	Artery. Aorta (GTEx)	EpiXcan	0.997731	gtex_aor	0.999981
4757	ENSG00000143207	RFWD2	-0.247224	-0.0118088	0.804735	0.032118	0.0450132	0.00101955	0.00341346	20	22	22	B2	Artery. Aorta (GTEx)	EpiXcan	0.997731	gtex_aor	0.999981
4758	ENSG00000261490	AC005674.2	0.247068	0.0165633	0.804856	0.0877985	0.136953	3.31746e-09	2.33473e-08	16	16	16	B2	Artery. Aorta (GTEx)	EpiXcan	0.997731	gtex_aor	0.999981
4759	ENSG00000112137	PHACTR1	-0.247047	-0.0298748	0.804872	0.0597058	0.174464	3.92916e-11	3.40139e-10	41	47	47	B2	Artery. Aorta (GTEx)	EpiXcan	0.997731	gtex_aor	0.999981
4760	ENSG00000171222	SCAND1	-0.246962	-0.014681	0.804938	0.0688529	0.1866	3.40038e-12	3.19667e-11	16	18	18	B2	Artery. Aorta (GTEx)	EpiXcan	0.997731	gtex_aor	0.999981
4761	ENSG00000114857	NKTR	-0.24691	-0.0203395	0.804978	0.0571897	0.147512	1.96564e-09	1.41903e-08	25	28	28	B2	Artery. Aorta (GTEx)	EpiXcan	0.997731	gtex_aor	0.999981
4762	ENSG00000162426	SLC45A1	0.246839	0.00613974	0.805033	0.0750727	0.150791	5.97986e-10	4.55172e-09	33	48	48	B2	Artery. Aorta (GTEx)	EpiXcan	0.997731	gtex_aor	0.999981
4763	ENSG00000065457	ADAT1	0.246819	0.0114542	0.805048	0.156059	0.432461	8.10708e-33	3.54634e-31	39	49	49	B2	Artery. Aorta (GTEx)	EpiXcan	0.997731	gtex_aor	0.999981
4764	ENSG00000039123	SKIV2L2	-0.246699	-0.0225751	0.805141	0.0322658	0.0852719	6.79008e-06	3.06407e-05	24	32	32	B2	Artery. Aorta (GTEx)	EpiXcan	0.997731	gtex_aor	0.999981
4765	ENSG00000196668	LINC00173	0.246359	0.0272585	0.805405	0.0213752	0.10088	1.21926e-06	6.08888e-06	9	14	14	B2	Artery. Aorta (GTEx)	EpiXcan	0.997731	gtex_aor	0.999981
4766	ENSG00000164088	PPM1M	-0.246092	-0.0208246	0.805611	0.0466388	0.119206	7.76125e-08	4.59569e-07	14	17	17	B2	Artery. Aorta (GTEx)	EpiXcan	0.997731	gtex_aor	0.999981
4767	ENSG00000213096	ZNF254	0.245806	0.0535423	0.805832	0.050025	0.118626	1.21155e-07	6.98775e-07	34	44	44	B2	Artery. Aorta (GTEx)	EpiXcan	0.997731	gtex_aor	0.999981
4768	ENSG00000095380	NANS	-0.24574	-0.011736	0.805883	0.093383	0.0740843	3.70129e-05	0.000150569	40	44	44	B2	Artery. Aorta (GTEx)	EpiXcan	0.997731	gtex_aor	0.999981
4769	ENSG00000178187	ZNF454	-0.245412	-0.010259	0.806137	0.1389	0.174554	1.50014e-11	1.34178e-10	30	32	32	B2	Artery. Aorta (GTEx)	EpiXcan	0.997731	gtex_aor	0.999981
4770	ENSG00000111237	VPS29	-0.245221	-0.0306628	0.806286	0.0210299	0.0328966	0.0060735	0.0181582	15	19	19	B2	Artery. Aorta (GTEx)	EpiXcan	0.997731	gtex_aor	0.999981
4771	ENSG00000139631	CSAD	-0.245216	-0.0121141	0.806289	0.0793616	0.0266914	0.0141631	0.0400354	36	45	45	B2	Artery. Aorta (GTEx)	EpiXcan	0.997731	gtex_aor	0.999981
4772	ENSG00000254682	AP002387.1	0.244589	0.00749293	0.806775	0.2519	0.364968	5.81686e-26	1.58722e-24	32	39	39	B2	Artery. Aorta (GTEx)	EpiXcan	0.997731	gtex_aor	0.999981
4773	ENSG00000254858	MPV17L2	-0.244303	-0.100533	0.806996	0.00302392	0.0103366	0.129902	0.300805	2	2	2	B2	Artery. Aorta (GTEx)	EpiXcan	0.997731	gtex_aor	0.999981
4774	ENSG00000174749	C4orf32	0.243536	0.0211964	0.80759	0.0369803	0.0776273	1.7744e-05	7.53352e-05	15	15	15	B2	Artery. Aorta (GTEx)	EpiXcan	0.997731	gtex_aor	0.999981
4775	ENSG00000223891	OSER1-AS1	-0.243506	-0.0115543	0.807614	0.140125	0.241084	1.94558e-15	2.41011e-14	47	63	63	B2	Artery. Aorta (GTEx)	EpiXcan	0.997731	gtex_aor	0.999981
4776	ENSG00000121716	PILRB	-0.243389	-0.00800361	0.807704	0.272853	0.615886	1.43416e-56	4.36421e-54	31	38	38	B2	Artery. Aorta (GTEx)	EpiXcan	0.997731	gtex_aor	0.999981
4777	ENSG00000135093	USP30	0.243111	0.00100852	0.80792	0.0976686	0.159998	1.95813e-10	1.57167e-09	37	49	49	B2	Artery. Aorta (GTEx)	EpiXcan	0.997731	gtex_aor	0.999981
4778	ENSG00000215790	SLC35E2	-0.242953	-0.0268879	0.808042	0.0660217	0.404246	1.44086e-29	5.1321e-28	11	23	23	B2	Artery. Aorta (GTEx)	EpiXcan	0.997731	gtex_aor	0.999981
4779	ENSG00000140632	GLYR1	0.242915	0.0346836	0.808071	0.00931571	0.0144773	0.0719246	0.177692	11	13	13	B2	Artery. Aorta (GTEx)	EpiXcan	0.997731	gtex_aor	0.999981
4780	ENSG00000114853	ZBTB47	0.241553	0.0294171	0.809127	0.0226985	0.0535116	0.000423203	0.00149332	6	6	6	B2	Artery. Aorta (GTEx)	EpiXcan	0.997731	gtex_aor	0.999981
4781	ENSG00000090006	LTBP4	-0.241509	-0.0116198	0.809161	0.0647124	0.0505683	0.000610158	0.00210421	38	58	58	B2	Artery. Aorta (GTEx)	EpiXcan	0.997731	gtex_aor	0.999981
4782	ENSG00000182541	LIMK2	0.241267	0.0327866	0.809348	0.0287254	0.0238969	0.0205196	0.0565531	14	17	17	B2	Artery. Aorta (GTEx)	EpiXcan	0.997731	gtex_aor	0.999981
4783	ENSG00000103642	LACTB	0.241201	0.00514851	0.809399	0.0846365	0.201682	5.51214e-13	5.57104e-12	26	35	35	B2	Artery. Aorta (GTEx)	EpiXcan	0.997731	gtex_aor	0.999981
4784	ENSG00000198270	TMEM116	0.241187	0.0203583	0.80941	0.0431784	0.196289	2.29433e-13	2.39137e-12	34	44	44	B2	Artery. Aorta (GTEx)	EpiXcan	0.997731	gtex_aor	0.999981
4785	ENSG00000130159	ECSIT	-0.241163	-1.22784	0.809429	1.69514e-05	0.0798234	1.84854e-05	7.8222e-05	3	5	5	B2	Artery. Aorta (GTEx)	EpiXcan	0.997731	gtex_aor	0.999981
4786	ENSG00000126785	RHOJ	-0.240689	-0.0164063	0.809796	0.0534432	0.0743338	3.1108e-05	0.000127848	22	26	26	B2	Artery. Aorta (GTEx)	EpiXcan	0.997731	gtex_aor	0.999981
4787	ENSG00000118197	DDX59	-0.240349	-0.0172437	0.81006	0.0471966	0.247374	1.66885e-16	2.2925e-15	4	6	6	B2	Artery. Aorta (GTEx)	EpiXcan	0.997731	gtex_aor	0.999981
4788	ENSG00000150459	SAP18	-0.240311	-0.0533122	0.810089	0.0106876	0.0410513	0.00238603	0.00755647	6	8	8	B2	Artery. Aorta (GTEx)	EpiXcan	0.997731	gtex_aor	0.999981
4789	ENSG00000040199	PHLPP2	0.239742	0.0132334	0.81053	0.107208	0.15901	4.50149e-10	3.48517e-09	33	42	42	B2	Artery. Aorta (GTEx)	EpiXcan	0.997731	gtex_aor	0.999981
4790	ENSG00000165502	RPL36AL	0.23955	0.00180372	0.810679	0.206786	0.436172	6.90471e-32	2.83437e-30	34	39	39	B2	Artery. Aorta (GTEx)	EpiXcan	0.997731	gtex_aor	0.999981
4791	ENSG00000164258	NDUFS4	-0.239487	0.00429063	0.810728	0.0477699	0.0814037	1.38637e-05	5.98227e-05	32	38	38	B2	Artery. Aorta (GTEx)	EpiXcan	0.997731	gtex_aor	0.999981
4792	ENSG00000099940	SNAP29	-0.239151	-0.0158473	0.810989	0.0844349	0.239451	8.62099e-16	1.10916e-14	33	39	39	B2	Artery. Aorta (GTEx)	EpiXcan	0.997731	gtex_aor	0.999981
4793	ENSG00000251369	ZNF550	0.239066	0.0149992	0.811054	0.0364481	0.108805	2.53961e-07	1.39849e-06	5	6	6	B2	Artery. Aorta (GTEx)	EpiXcan	0.997731	gtex_aor	0.999981
4794	ENSG00000158008	EXTL1	0.239007	0.0623588	0.8111	0.00425	0.0186208	0.0395818	0.103583	1	2	2	B2	Artery. Aorta (GTEx)	EpiXcan	0.997731	gtex_aor	0.999981
4795	ENSG00000131558	EXOC4	0.238937	0.0055455	0.811155	0.180286	0.168152	1.02671e-10	8.50411e-10	45	49	49	B2	Artery. Aorta (GTEx)	EpiXcan	0.997731	gtex_aor	0.999981
4796	ENSG00000171055	FEZ2	-0.23889	-0.0174719	0.811191	0.146795	0.0295388	0.00993329	0.028769	85	100	100	B2	Artery. Aorta (GTEx)	EpiXcan	0.997731	gtex_aor	0.999981
4797	ENSG00000149260	CAPN5	-0.238744	-0.0246689	0.811304	0.0319507	0.0850832	7.22237e-06	3.24346e-05	5	5	5	B2	Artery. Aorta (GTEx)	EpiXcan	0.997731	gtex_aor	0.999981
4798	ENSG00000186281	GPAT2	-0.23855	-0.00062092	0.811454	0.0387779	0.0759815	2.21043e-05	9.26117e-05	5	5	5	B2	Artery. Aorta (GTEx)	EpiXcan	0.997731	gtex_aor	0.999981
4799	ENSG00000168461	RAB31	0.238387	0.0321823	0.811581	0.0241461	0.0496669	0.000695774	0.00237974	18	25	25	B2	Artery. Aorta (GTEx)	EpiXcan	0.997731	gtex_aor	0.999981
4800	ENSG00000141759	TXNL4A	0.237922	0.0110654	0.811942	0.137631	0.344969	1.6541e-23	3.77103e-22	16	22	22	B2	Artery. Aorta (GTEx)	EpiXcan	0.997731	gtex_aor	0.999981
4801	ENSG00000167371	PRRT2	0.237786	0.0765357	0.812047	0.00337132	0.0257835	0.0168154	0.0469919	2	4	4	B2	Artery. Aorta (GTEx)	EpiXcan	0.997731	gtex_aor	0.999981
4802	ENSG00000223705	NSUN5P1	-0.237341	-0.00795189	0.812392	0.0482148	0.0155517	0.0619183	0.155189	27	31	31	B2	Artery. Aorta (GTEx)	EpiXcan	0.997731	gtex_aor	0.999981
4803	ENSG00000156463	SH3RF2	-0.237087	-0.0199181	0.81259	0.0487215	0.0923079	2.25117e-06	1.08124e-05	9	10	10	B2	Artery. Aorta (GTEx)	EpiXcan	0.997731	gtex_aor	0.999981
4804	ENSG00000172340	SUCLG2	-0.237034	-0.0197857	0.81263	0.0256235	0.130098	1.05198e-08	6.96908e-08	21	31	31	B2	Artery. Aorta (GTEx)	EpiXcan	0.997731	gtex_aor	0.999981
4805	ENSG00000050405	LIMA1	-0.236853	-0.0180419	0.81277	0.00617192	0.0263006	0.0152414	0.0429014	17	26	26	B2	Artery. Aorta (GTEx)	EpiXcan	0.997731	gtex_aor	0.999981
4806	ENSG00000131378	RFTN1	0.235629	0.0182787	0.813721	0.0420398	0.234037	3.36846e-15	4.10729e-14	15	21	21	B2	Artery. Aorta (GTEx)	EpiXcan	0.997731	gtex_aor	0.999981
4807	ENSG00000212123	PRR22	0.235559	-0.00903302	0.813775	0.0722278	0.0261891	0.0161673	0.045271	63	76	76	B2	Artery. Aorta (GTEx)	EpiXcan	0.997731	gtex_aor	0.999981
4808	ENSG00000112276	BVES	0.235549	0.00862099	0.813782	0.115741	0.296975	8.60204e-20	1.55169e-18	29	31	31	B2	Artery. Aorta (GTEx)	EpiXcan	0.997731	gtex_aor	0.999981
4809	ENSG00000128891	CCDC32	-0.23532	-0.00651249	0.81396	0.294227	0.611721	3.54372e-56	1.05543e-53	26	37	37	B2	Artery. Aorta (GTEx)	EpiXcan	0.997731	gtex_aor	0.999981
4810	ENSG00000127578	WFIKKN1	-0.235129	-0.00991163	0.814109	0.159709	0.401278	5.97698e-30	2.18448e-28	8	10	10	B2	Artery. Aorta (GTEx)	EpiXcan	0.997731	gtex_aor	0.999981
4811	ENSG00000170248	PDCD6IP	0.235114	0.00795899	0.81412	0.184884	0.359924	1.30231e-24	3.23223e-23	47	52	52	B2	Artery. Aorta (GTEx)	EpiXcan	0.997731	gtex_aor	0.999981
4812	ENSG00000090054	SPTLC1	0.234759	0.0349479	0.814396	0.0108195	0.0116982	0.109464	0.258219	16	18	18	B2	Artery. Aorta (GTEx)	EpiXcan	0.997731	gtex_aor	0.999981
4813	ENSG00000189136	UBE2Q2P1	0.234684	0.0155104	0.814454	0.0661821	0.0902203	4.54875e-06	2.10351e-05	14	15	15	B2	Artery. Aorta (GTEx)	EpiXcan	0.997731	gtex_aor	0.999981
4814	ENSG00000095485	CWF19L1	-0.234386	-0.0105193	0.814685	0.144677	0.430339	4.06659e-31	1.59451e-29	14	19	19	B2	Artery. Aorta (GTEx)	EpiXcan	0.997731	gtex_aor	0.999981
4815	ENSG00000100360	IFT27	0.234137	0.0331057	0.814878	0.0375061	0.13223	1.35684e-08	8.86284e-08	28	44	44	B2	Artery. Aorta (GTEx)	EpiXcan	0.997731	gtex_aor	0.999981
4816	ENSG00000131941	RHPN2	0.233693	0.026476	0.815223	0.055653	0.166611	1.3252e-10	1.08417e-09	36	46	46	B2	Artery. Aorta (GTEx)	EpiXcan	0.997731	gtex_aor	0.999981
4817	ENSG00000158220	ESYT3	0.233672	0.0178102	0.815239	0.0981657	0.0799233	1.79096e-05	7.60154e-05	34	39	39	B2	Artery. Aorta (GTEx)	EpiXcan	0.997731	gtex_aor	0.999981
4818	ENSG00000085465	OVGP1	0.23353	0.016365	0.81535	0.0425823	0.185604	1.08288e-11	9.77949e-11	17	21	21	B2	Artery. Aorta (GTEx)	EpiXcan	0.997731	gtex_aor	0.999981
4819	ENSG00000130300	PLVAP	0.233463	0.0230516	0.815402	0.0306791	0.100127	1.19949e-06	6.00089e-06	9	11	11	B2	Artery. Aorta (GTEx)	EpiXcan	0.997731	gtex_aor	0.999981
4820	ENSG00000075340	ADD2	-0.233115	-0.0173263	0.815672	0.160469	0.0566652	0.000290984	0.00104898	79	97	97	B2	Artery. Aorta (GTEx)	EpiXcan	0.997731	gtex_aor	0.999981
4821	ENSG00000107077	KDM4C	-0.232874	-0.00209416	0.815859	0.00961713	0.0154425	0.0617592	0.154846	30	41	41	B2	Artery. Aorta (GTEx)	EpiXcan	0.997731	gtex_aor	0.999981
4822	ENSG00000147439	BIN3	-0.23279	-0.0162617	0.815924	0.0914275	0.146024	2.25301e-09	1.61649e-08	26	33	33	B2	Artery. Aorta (GTEx)	EpiXcan	0.997731	gtex_aor	0.999981
4823	ENSG00000232931	LINC00342	-0.231787	-0.0475591	0.816703	0.00657795	0.019311	0.0367734	0.0967401	3	3	3	B2	Artery. Aorta (GTEx)	EpiXcan	0.997731	gtex_aor	0.999981
4824	ENSG00000261455	LINC01003	0.231777	0.0174767	0.816711	0.077605	0.24583	4.43616e-16	5.86931e-15	15	24	24	B2	Artery. Aorta (GTEx)	EpiXcan	0.997731	gtex_aor	0.999981
4825	ENSG00000233937	AC008443.1	0.231733	0.0327712	0.816746	0.0161397	0.0132926	0.0801496	0.196555	7	8	8	B2	Artery. Aorta (GTEx)	EpiXcan	0.997731	gtex_aor	0.999981
4826	ENSG00000115750	TAF1B	-0.231585	-0.0240444	0.816861	0.0512822	0.250379	2.4201e-16	3.27944e-15	37	51	51	B2	Artery. Aorta (GTEx)	EpiXcan	0.997731	gtex_aor	0.999981
4827	ENSG00000134259	NGF	-0.231537	-0.00341163	0.816898	0.101952	0.0226728	0.0237764	0.0647892	65	71	71	B2	Artery. Aorta (GTEx)	EpiXcan	0.997731	gtex_aor	0.999981
4828	ENSG00000112584	FAM120B	0.23148	0.0134329	0.816942	0.0786281	0.216421	9.4387e-14	1.025e-12	26	29	29	B2	Artery. Aorta (GTEx)	EpiXcan	0.997731	gtex_aor	0.999981
4829	ENSG00000135778	NTPCR	0.230765	0.0184198	0.817498	0.0578107	0.21607	7.75653e-14	8.46266e-13	8	10	10	B2	Artery. Aorta (GTEx)	EpiXcan	0.997731	gtex_aor	0.999981
4830	ENSG00000159784	FAM131B	-0.230762	-0.268104	0.8175	0.000343191	0.117365	1.35641e-07	7.77204e-07	1	2	2	B2	Artery. Aorta (GTEx)	EpiXcan	0.997731	gtex_aor	0.999981
4831	ENSG00000180953	ST20	-0.230587	-0.00900398	0.817635	0.229955	0.435149	1.45732e-31	5.84515e-30	22	25	25	B2	Artery. Aorta (GTEx)	EpiXcan	0.997731	gtex_aor	0.999981
4832	ENSG00000066697	MSANTD3	0.2302	0.0391678	0.817936	0.0106763	0.0480696	0.000835721	0.00282776	20	23	23	B2	Artery. Aorta (GTEx)	EpiXcan	0.997731	gtex_aor	0.999981
4833	ENSG00000100099	HPS4	0.229799	0.018385	0.818248	0.0521199	0.109985	1.59172e-07	9.03525e-07	25	33	33	B2	Artery. Aorta (GTEx)	EpiXcan	0.997731	gtex_aor	0.999981
4834	ENSG00000244509	APOBEC3C	0.229773	0.0703783	0.818268	0.00470648	0.0788752	1.85126e-05	7.83134e-05	7	10	10	B2	Artery. Aorta (GTEx)	EpiXcan	0.997731	gtex_aor	0.999981
4835	ENSG00000135655	USP15	0.22976	0.00673488	0.818279	0.278218	0.407892	1.01421e-29	3.66846e-28	75	90	90	B2	Artery. Aorta (GTEx)	EpiXcan	0.997731	gtex_aor	0.999981
4836	ENSG00000204959	ARHGEF34P	-0.229228	-0.00737039	0.818692	0.0690814	0.19125	1.86086e-12	1.78903e-11	26	34	34	B2	Artery. Aorta (GTEx)	EpiXcan	0.997731	gtex_aor	0.999981
4837	ENSG00000106443	PHF14	0.229211	0.0571465	0.818705	0.0112436	0.0323103	0.00668809	0.0199064	11	16	16	B2	Artery. Aorta (GTEx)	EpiXcan	0.997731	gtex_aor	0.999981
4838	ENSG00000106615	RHEB	-0.228836	-0.0481035	0.818996	0.00687911	0.04869	0.00078922	0.00268013	9	17	17	B2	Artery. Aorta (GTEx)	EpiXcan	0.997731	gtex_aor	0.999981
4839	ENSG00000130595	TNNT3	-0.228768	-0.0282756	0.819049	0.0235216	0.0190444	0.0406736	0.106182	20	29	29	B2	Artery. Aorta (GTEx)	EpiXcan	0.997731	gtex_aor	0.999981
4840	ENSG00000115306	SPTBN1	0.228575	0.0138518	0.819199	0.0625439	0.103238	8.52997e-07	4.34824e-06	18	19	19	B2	Artery. Aorta (GTEx)	EpiXcan	0.997731	gtex_aor	0.999981
4841	ENSG00000156795	WDYHV1	0.228171	0.00798931	0.819513	0.134067	0.306392	5.47801e-22	1.14279e-20	90	122	122	B2	Artery. Aorta (GTEx)	EpiXcan	0.997731	gtex_aor	0.999981
4842	ENSG00000162337	LRP5	0.228161	0.0272222	0.819521	0.0297659	0.0867441	5.65981e-06	2.58233e-05	15	19	19	B2	Artery. Aorta (GTEx)	EpiXcan	0.997731	gtex_aor	0.999981
4843	ENSG00000254772	EEF1G	-0.227717	-0.0290176	0.819866	0.0230988	0.026929	0.0126592	0.0360755	17	18	18	B2	Artery. Aorta (GTEx)	EpiXcan	0.997731	gtex_aor	0.999981
4844	ENSG00000169826	CSGALNACT2	0.227297	0.0136585	0.820193	0.085947	0.339265	1.99053e-23	4.52328e-22	13	18	18	B2	Artery. Aorta (GTEx)	EpiXcan	0.997731	gtex_aor	0.999981
4845	ENSG00000167641	PPP1R14A	0.227158	0.0641405	0.820301	0.00308055	0.0307014	0.00744546	0.0220018	13	20	20	B2	Artery. Aorta (GTEx)	EpiXcan	0.997731	gtex_aor	0.999981
4846	ENSG00000138182	KIF20B	-0.226155	-0.0443496	0.821081	0.0148986	0.026712	0.0146839	0.0414239	24	28	28	B2	Artery. Aorta (GTEx)	EpiXcan	0.997731	gtex_aor	0.999981
4847	ENSG00000229980	TOB1-AS1	0.22584	0.0205301	0.821326	0.080999	0.13255	1.1424e-08	7.53241e-08	10	13	13	B2	Artery. Aorta (GTEx)	EpiXcan	0.997731	gtex_aor	0.999981
4848	ENSG00000114744	COMMD2	0.225465	0.00920024	0.821617	0.10687	0.157103	6.58354e-10	4.97873e-09	25	28	28	B2	Artery. Aorta (GTEx)	EpiXcan	0.997731	gtex_aor	0.999981
4849	ENSG00000197302	ZNF720	-0.225312	-0.0438389	0.821736	0.0208066	0.0857961	6.27373e-06	2.84482e-05	13	20	20	B2	Artery. Aorta (GTEx)	EpiXcan	0.997731	gtex_aor	0.999981
4850	ENSG00000101474	APMAP	0.225255	0.0344691	0.821781	0.0180305	0.0496431	0.0007597	0.00258616	23	25	25	B2	Artery. Aorta (GTEx)	EpiXcan	0.997731	gtex_aor	0.999981
4851	ENSG00000063127	SLC6A16	-0.224772	-0.0609346	0.822157	0.00381941	0.1388	3.32298e-09	2.33744e-08	3	4	4	B2	Artery. Aorta (GTEx)	EpiXcan	0.997731	gtex_aor	0.999981
4852	ENSG00000144908	ALDH1L1	-0.224736	-0.0291243	0.822185	0.0240607	0.0686684	6.38385e-05	0.000251014	8	11	11	B2	Artery. Aorta (GTEx)	EpiXcan	0.997731	gtex_aor	0.999981
4853	ENSG00000177432	NAP1L5	0.22464	0.0187369	0.82226	0.0258155	0.124759	4.16093e-08	2.53679e-07	5	6	6	B2	Artery. Aorta (GTEx)	EpiXcan	0.997731	gtex_aor	0.999981
4854	ENSG00000188747	NOXA1	-0.224591	-0.0029182	0.822297	0.239385	0.215533	1.25546e-14	1.46328e-13	72	104	104	B2	Artery. Aorta (GTEx)	EpiXcan	0.997731	gtex_aor	0.999981
4855	ENSG00000115257	PCSK4	-0.224394	-0.00933725	0.822451	0.00563504	0.0167259	0.0539145	0.137093	4	6	6	B2	Artery. Aorta (GTEx)	EpiXcan	0.997731	gtex_aor	0.999981
4856	ENSG00000087365	SF3B2	0.224199	0.018221	0.822602	0.0489924	0.156847	1.66985e-10	1.34801e-09	10	14	14	B2	Artery. Aorta (GTEx)	EpiXcan	0.997731	gtex_aor	0.999981
4857	ENSG00000115275	MOGS	0.224116	0.0199293	0.822667	0.0795572	0.214963	1.2448e-14	1.45314e-13	15	20	20	B2	Artery. Aorta (GTEx)	EpiXcan	0.997731	gtex_aor	0.999981
4858	ENSG00000000460	C1orf112	-0.223953	-0.0133535	0.822794	0.0350398	0.156255	4.99738e-10	3.83937e-09	56	70	69	B2	Artery. Aorta (GTEx)	EpiXcan	0.997731	gtex_aor	0.999981
4859	ENSG00000136451	VEZF1	-0.223895	-0.042164	0.822839	0.0130647	0.0132134	0.0814314	0.199209	21	30	30	B2	Artery. Aorta (GTEx)	EpiXcan	0.997731	gtex_aor	0.999981
4860	ENSG00000206530	CFAP44	-0.223648	-0.0225002	0.823031	0.0985467	0.0663586	6.97789e-05	0.000273604	99	110	110	B2	Artery. Aorta (GTEx)	EpiXcan	0.997731	gtex_aor	0.999981
4861	ENSG00000120328	PCDHB12	-0.223566	-0.0136619	0.823095	0.0680564	0.182254	5.00678e-12	4.64754e-11	26	31	31	B2	Artery. Aorta (GTEx)	EpiXcan	0.997731	gtex_aor	0.999981
4862	ENSG00000237190	CDKN2AIPNL	0.223522	0.0781806	0.823129	0.00207728	0.0649757	0.00010583	0.000405629	5	7	7	B2	Artery. Aorta (GTEx)	EpiXcan	0.997731	gtex_aor	0.999981
4863	ENSG00000100890	KIAA0391	0.22345	0.0117016	0.823185	0.0714998	0.0658704	9.02742e-05	0.000348884	61	72	70	B2	Artery. Aorta (GTEx)	EpiXcan	0.997731	gtex_aor	0.999981
4864	ENSG00000146574	CCZ1B	-0.223206	-0.0118309	0.823375	0.169761	0.60023	3.11639e-54	7.52125e-52	98	145	145	B2	Artery. Aorta (GTEx)	EpiXcan	0.997731	gtex_aor	0.999981
4865	ENSG00000144746	ARL6IP5	-0.223129	-0.00760515	0.823435	0.0593292	0.0696223	6.04684e-05	0.0002385	28	33	33	B2	Artery. Aorta (GTEx)	EpiXcan	0.997731	gtex_aor	0.999981
4866	ENSG00000133275	CSNK1G2	-0.222978	-0.0169504	0.823553	0.0336678	0.10509	6.70815e-07	3.47009e-06	20	32	32	B2	Artery. Aorta (GTEx)	EpiXcan	0.997731	gtex_aor	0.999981
4867	ENSG00000176595	KBTBD11	-0.222606	-0.0152817	0.823842	0.0585088	0.187666	2.65998e-12	2.52608e-11	22	38	38	B2	Artery. Aorta (GTEx)	EpiXcan	0.997731	gtex_aor	0.999981
4868	ENSG00000165689	SDCCAG3	-0.222463	-0.0105527	0.823954	0.0636882	0.107445	3.10802e-07	1.69548e-06	25	28	28	B2	Artery. Aorta (GTEx)	EpiXcan	0.997731	gtex_aor	0.999981
4869	ENSG00000149483	TMEM138	0.222239	0.0466141	0.824128	0.00780021	0.0650806	9.632e-05	0.000371123	6	10	10	B2	Artery. Aorta (GTEx)	EpiXcan	0.997731	gtex_aor	0.999981
4870	ENSG00000136449	MYCBPAP	-0.221877	-0.00820552	0.82441	0.203178	0.36772	1.85372e-25	4.87751e-24	28	37	37	B2	Artery. Aorta (GTEx)	EpiXcan	0.997731	gtex_aor	0.999981
4871	ENSG00000100577	GSTZ1	0.221763	0.0116426	0.824498	0.098099	0.150651	2.25333e-10	1.80138e-09	14	14	14	B2	Artery. Aorta (GTEx)	EpiXcan	0.997731	gtex_aor	0.999981
4872	ENSG00000110888	CAPRIN2	0.221675	0.0303147	0.824567	0.0218728	0.0531616	0.000371399	0.00132051	15	17	17	B2	Artery. Aorta (GTEx)	EpiXcan	0.997731	gtex_aor	0.999981
4873	ENSG00000109861	CTSC	-0.221534	-0.00936956	0.824677	0.0188822	0.122719	6.9887e-08	4.15229e-07	20	27	27	B2	Artery. Aorta (GTEx)	EpiXcan	0.997731	gtex_aor	0.999981
4874	ENSG00000166333	ILK	-0.221236	-0.0182516	0.824909	0.0475557	0.116074	1.51166e-07	8.61224e-07	10	12	12	B2	Artery. Aorta (GTEx)	EpiXcan	0.997731	gtex_aor	0.999981
4875	ENSG00000144230	GPR17	-0.220611	-0.000630315	0.825396	0.355555	0.595761	8.27812e-52	1.5247e-49	42	51	51	B2	Artery. Aorta (GTEx)	EpiXcan	0.997731	gtex_aor	0.999981
4876	ENSG00000196267	ZNF836	-0.220248	-0.186941	0.825678	0.000516598	0.0214418	0.0293322	0.0785973	2	3	3	B2	Artery. Aorta (GTEx)	EpiXcan	0.997731	gtex_aor	0.999981
4877	ENSG00000159176	CSRP1	0.220081	0.0297537	0.825808	0.0329225	0.0189794	0.0403992	0.105564	20	24	24	B2	Artery. Aorta (GTEx)	EpiXcan	0.997731	gtex_aor	0.999981
4878	ENSG00000100979	PLTP	0.219778	0.0134521	0.826044	0.0446756	0.123829	3.55215e-08	2.18659e-07	23	32	32	B2	Artery. Aorta (GTEx)	EpiXcan	0.997731	gtex_aor	0.999981
4879	ENSG00000123983	ACSL3	0.219327	0.0182103	0.826395	0.0238817	0.040592	0.00247492	0.00782384	70	91	91	B2	Artery. Aorta (GTEx)	EpiXcan	0.997731	gtex_aor	0.999981
4880	ENSG00000038945	MSR1	-0.218992	-0.00804425	0.826656	0.043743	0.126107	3.62382e-08	2.22777e-07	25	33	33	B2	Artery. Aorta (GTEx)	EpiXcan	0.997731	gtex_aor	0.999981
4881	ENSG00000253731	PCDHGA6	-0.21881	0.0285522	0.826798	0.0186551	0.0139214	0.0791967	0.194422	31	35	35	B2	Artery. Aorta (GTEx)	EpiXcan	0.997731	gtex_aor	0.999981
4882	ENSG00000188599	NPIPP1	0.218298	0.0102418	0.827197	0.120777	0.182364	3.49447e-12	3.28072e-11	54	65	65	B2	Artery. Aorta (GTEx)	EpiXcan	0.997731	gtex_aor	0.999981
4883	ENSG00000126746	ZNF384	0.217823	0.0165095	0.827567	0.0562903	0.243369	4.34868e-16	5.75902e-15	11	16	16	B2	Artery. Aorta (GTEx)	EpiXcan	0.997731	gtex_aor	0.999981
4884	ENSG00000231768	LINC01354	0.217552	0.0135114	0.827778	0.10085	0.209646	1.60728e-13	1.70275e-12	7	7	7	B2	Artery. Aorta (GTEx)	EpiXcan	0.997731	gtex_aor	0.999981
4885	ENSG00000198931	APRT	0.21751	0.0323348	0.827811	0.0112305	0.107079	3.58336e-07	1.93443e-06	13	18	18	B2	Artery. Aorta (GTEx)	EpiXcan	0.997731	gtex_aor	0.999981
4886	ENSG00000108797	CNTNAP1	0.217408	0.0571711	0.827891	0.00539071	0.0635702	0.000119414	0.000454599	7	12	12	B2	Artery. Aorta (GTEx)	EpiXcan	0.997731	gtex_aor	0.999981
4887	ENSG00000123159	GIPC1	0.217336	0.018512	0.827947	0.0156167	0.0262926	0.0144138	0.040711	8	9	9	B2	Artery. Aorta (GTEx)	EpiXcan	0.997731	gtex_aor	0.999981
4888	ENSG00000120647	CCDC77	0.217217	0.0157633	0.828039	0.0295865	0.167021	1.49764e-10	1.21389e-09	15	24	24	B2	Artery. Aorta (GTEx)	EpiXcan	0.997731	gtex_aor	0.999981
4889	ENSG00000105146	AURKC	-0.217154	-0.0295166	0.828088	0.0104661	0.0614202	0.000176781	0.000657956	11	13	13	B2	Artery. Aorta (GTEx)	EpiXcan	0.997731	gtex_aor	0.999981
4890	ENSG00000178882	RFLNA	-0.21648	-0.0123697	0.828613	0.0575032	0.0944195	1.90964e-06	9.27933e-06	26	34	34	B2	Artery. Aorta (GTEx)	EpiXcan	0.997731	gtex_aor	0.999981
4891	ENSG00000151208	DLG5	0.216297	0.012664	0.828756	0.0869581	0.289402	1.43698e-19	2.54618e-18	24	35	35	B2	Artery. Aorta (GTEx)	EpiXcan	0.997731	gtex_aor	0.999981
4892	ENSG00000146856	AGBL3	-0.215747	0.000847278	0.829185	0.0626906	0.0390251	0.00250706	0.00791115	34	42	42	B2	Artery. Aorta (GTEx)	EpiXcan	0.997731	gtex_aor	0.999981
4893	ENSG00000183484	GPR132	-0.2151	-0.0931883	0.82969	0.00749222	0.0145079	0.0708258	0.175323	15	25	25	B2	Artery. Aorta (GTEx)	EpiXcan	0.997731	gtex_aor	0.999981
4894	ENSG00000188385	JAKMIP3	0.215007	0.0122774	0.829762	0.0659765	0.0594586	0.000191525	0.000709438	41	49	49	B2	Artery. Aorta (GTEx)	EpiXcan	0.997731	gtex_aor	0.999981
4895	ENSG00000145734	BDP1	0.214777	0.0247056	0.829941	0.0367353	0.0897648	4.25171e-06	1.97202e-05	17	22	22	B2	Artery. Aorta (GTEx)	EpiXcan	0.997731	gtex_aor	0.999981
4896	ENSG00000235750	KIAA0040	0.214734	0.0132689	0.829975	0.150806	0.306515	3.55096e-20	6.57491e-19	22	31	31	B2	Artery. Aorta (GTEx)	EpiXcan	0.997731	gtex_aor	0.999981
4897	ENSG00000087502	ERGIC2	-0.214617	-0.0291285	0.830066	0.0207374	0.0642558	0.000137522	0.000519157	49	70	70	B2	Artery. Aorta (GTEx)	EpiXcan	0.997731	gtex_aor	0.999981
4898	ENSG00000134013	LOXL2	-0.21452	-0.0233571	0.830142	0.0979369	0.150371	1.10727e-09	8.1577e-09	40	51	51	B2	Artery. Aorta (GTEx)	EpiXcan	0.997731	gtex_aor	0.999981
4899	ENSG00000214293	APTR	-0.214494	-0.00320466	0.830162	0.256107	0.358268	1.07246e-25	2.86495e-24	26	33	33	B2	Artery. Aorta (GTEx)	EpiXcan	0.997731	gtex_aor	0.999981
4900	ENSG00000251364	AC107884.1	-0.214453	-0.0272147	0.830194	0.0626574	0.358255	2.93337e-24	7.05521e-23	37	46	46	B2	Artery. Aorta (GTEx)	EpiXcan	0.997731	gtex_aor	0.999981
4901	ENSG00000114416	FXR1	0.214438	0.0178671	0.830205	0.0257291	0.0507524	0.000540435	0.00188184	10	12	12	B2	Artery. Aorta (GTEx)	EpiXcan	0.997731	gtex_aor	0.999981
4902	ENSG00000068971	PPP2R5B	0.214411	0.0266759	0.830227	0.0195428	0.0296323	0.00882546	0.025791	9	9	9	B2	Artery. Aorta (GTEx)	EpiXcan	0.997731	gtex_aor	0.999981
4903	ENSG00000149554	CHEK1	-0.214205	-0.00367577	0.830387	0.031485	0.0710767	5.41349e-05	0.000214912	12	13	13	B2	Artery. Aorta (GTEx)	EpiXcan	0.997731	gtex_aor	0.999981
4904	ENSG00000243667	WDR92	-0.214166	-0.0164013	0.830418	0.0445999	0.052676	0.000536565	0.00187069	23	29	29	B2	Artery. Aorta (GTEx)	EpiXcan	0.997731	gtex_aor	0.999981
4905	ENSG00000170571	EMB	0.21416	0.00955303	0.830422	0.0458583	0.0537052	0.000479442	0.00168117	24	35	35	B2	Artery. Aorta (GTEx)	EpiXcan	0.997731	gtex_aor	0.999981
4906	ENSG00000272106	AL691432.2	-0.214026	-0.0467948	0.830527	0.0143835	0.0119774	0.105663	0.250648	21	37	37	B2	Artery. Aorta (GTEx)	EpiXcan	0.997731	gtex_aor	0.999981
4907	ENSG00000234127	TRIM26	-0.213979	-0.00562762	0.830563	0.0385013	0.0406296	0.00148003	0.00485413	33	48	48	B2	Artery. Aorta (GTEx)	EpiXcan	0.997731	gtex_aor	0.999981
4908	ENSG00000166922	SCG5	-0.213365	-0.0207307	0.831042	0.0480158	0.102561	6.30927e-07	3.27829e-06	30	37	37	B2	Artery. Aorta (GTEx)	EpiXcan	0.997731	gtex_aor	0.999981
4909	ENSG00000129596	CDO1	0.213277	0.0120203	0.831111	0.163421	0.196939	1.43151e-12	1.39932e-11	88	105	105	B2	Artery. Aorta (GTEx)	EpiXcan	0.997731	gtex_aor	0.999981
4910	ENSG00000162341	TPCN2	0.213277	0.00701831	0.831111	0.174573	0.276263	3.59436e-18	5.65325e-17	35	39	39	B2	Artery. Aorta (GTEx)	EpiXcan	0.997731	gtex_aor	0.999981
4911	ENSG00000174943	KCTD13	0.21326	0.156257	0.831124	0.000814934	0.0523902	0.00055968	0.00194306	5	9	9	B2	Artery. Aorta (GTEx)	EpiXcan	0.997731	gtex_aor	0.999981
4912	ENSG00000172890	NADSYN1	-0.213238	-0.0175795	0.831141	0.0288838	0.124018	1.9035e-08	1.22002e-07	7	12	12	B2	Artery. Aorta (GTEx)	EpiXcan	0.997731	gtex_aor	0.999981
4913	ENSG00000170837	GPR27	0.21323	0.0135312	0.831148	0.144183	0.24552	3.64684e-16	4.88502e-15	28	37	37	B2	Artery. Aorta (GTEx)	EpiXcan	0.997731	gtex_aor	0.999981
4914	ENSG00000258708	SLC25A21-AS1	0.213163	0.0430666	0.8312	0.0107721	0.0508079	0.000597995	0.00206583	1	1	1	B2	Artery. Aorta (GTEx)	EpiXcan	0.997731	gtex_aor	0.999981
4915	ENSG00000119314	PTBP3	-0.21303	-0.0198239	0.831303	0.036955	0.0842131	7.74662e-06	3.46224e-05	30	46	46	B2	Artery. Aorta (GTEx)	EpiXcan	0.997731	gtex_aor	0.999981
4916	ENSG00000072657	TRHDE	0.212724	0.0309986	0.831542	0.0199031	0.0305122	0.00854435	0.0250322	9	11	11	B2	Artery. Aorta (GTEx)	EpiXcan	0.997731	gtex_aor	0.999981
4917	ENSG00000126107	HECTD3	0.212677	0.0025983	0.831579	0.0472533	0.045288	0.0011938	0.00396461	20	24	24	B2	Artery. Aorta (GTEx)	EpiXcan	0.997731	gtex_aor	0.999981
4918	ENSG00000169604	ANTXR1	-0.212598	-0.016793	0.831641	0.0492274	0.0524733	0.000454651	0.00159865	26	31	31	B2	Artery. Aorta (GTEx)	EpiXcan	0.997731	gtex_aor	0.999981
4919	ENSG00000082175	PGR	-0.212275	-0.0163404	0.831893	0.0408442	0.150081	4.96899e-10	3.81965e-09	7	10	10	B2	Artery. Aorta (GTEx)	EpiXcan	0.997731	gtex_aor	0.999981
4920	ENSG00000105538	RASIP1	-0.211629	-0.0855786	0.832397	0.000984603	0.0114516	0.109044	0.257534	10	15	15	B2	Artery. Aorta (GTEx)	EpiXcan	0.997731	gtex_aor	0.999981
4921	ENSG00000164535	DAGLB	-0.211465	-0.00675805	0.832524	0.201091	0.202651	4.59448e-14	5.12867e-13	44	65	65	B2	Artery. Aorta (GTEx)	EpiXcan	0.997731	gtex_aor	0.999981
4922	ENSG00000183260	ABHD16B	0.211349	0.0148131	0.832615	0.0433384	0.0741889	3.60425e-05	0.000146706	29	33	33	B2	Artery. Aorta (GTEx)	EpiXcan	0.997731	gtex_aor	0.999981
4923	ENSG00000166446	CDYL2	-0.211245	-0.0280565	0.832696	0.0147145	0.0501181	0.000695835	0.00237974	2	3	3	B2	Artery. Aorta (GTEx)	EpiXcan	0.997731	gtex_aor	0.999981
4924	ENSG00000158161	EYA3	-0.210999	-0.0117062	0.832888	0.0364687	0.125322	3.11274e-08	1.93568e-07	12	14	14	B2	Artery. Aorta (GTEx)	EpiXcan	0.997731	gtex_aor	0.999981
4925	ENSG00000223855	HRAT92	0.210862	0.00879997	0.832995	0.280517	0.479558	4.95318e-38	3.22486e-36	4	4	4	B2	Artery. Aorta (GTEx)	EpiXcan	0.997731	gtex_aor	0.999981
4926	ENSG00000135472	FAIM2	0.210745	0.0322983	0.833086	0.0435085	0.125256	2.40103e-08	1.516e-07	11	12	12	B2	Artery. Aorta (GTEx)	EpiXcan	0.997731	gtex_aor	0.999981
4927	ENSG00000198315	ZKSCAN8	0.210733	0.0276908	0.833096	0.0188193	0.0283089	0.0115189	0.0330142	17	21	21	B2	Artery. Aorta (GTEx)	EpiXcan	0.997731	gtex_aor	0.999981
4928	ENSG00000188243	COMMD6	0.21064	0.0595939	0.833168	0.00774195	0.0306339	0.00774963	0.0228714	17	22	22	B2	Artery. Aorta (GTEx)	EpiXcan	0.997731	gtex_aor	0.999981
4929	ENSG00000136717	BIN1	-0.210121	-0.0140421	0.833573	0.109604	0.102954	7.57737e-07	3.88528e-06	47	52	52	B2	Artery. Aorta (GTEx)	EpiXcan	0.997731	gtex_aor	0.999981
4930	ENSG00000140395	WDR61	-0.210099	-0.036033	0.83359	0.0159256	0.0307432	0.00850626	0.024932	13	15	15	B2	Artery. Aorta (GTEx)	EpiXcan	0.997731	gtex_aor	0.999981
4931	ENSG00000072609	CHFR	-0.209808	-0.028776	0.833818	0.0131695	0.0175685	0.0461479	0.119228	18	29	29	B2	Artery. Aorta (GTEx)	EpiXcan	0.997731	gtex_aor	0.999981
4932	ENSG00000197568	HHLA3	0.209051	0.0151954	0.834408	0.149939	0.285027	8.66987e-19	1.42275e-17	46	52	52	B2	Artery. Aorta (GTEx)	EpiXcan	0.997731	gtex_aor	0.999981
4933	ENSG00000166833	NAV2	-0.208212	-0.0180422	0.835063	0.00419238	0.0288276	0.0108506	0.0312204	6	8	8	B2	Artery. Aorta (GTEx)	EpiXcan	0.997731	gtex_aor	0.999981
4934	ENSG00000163382	NAXE	0.207961	0.0315195	0.83526	0.0657763	0.140141	2.55186e-09	1.82064e-08	44	58	58	B2	Artery. Aorta (GTEx)	EpiXcan	0.997731	gtex_aor	0.999981
4935	ENSG00000267280	TBX2-AS1	0.20758	0.0160524	0.835557	0.0823061	0.0713858	4.51551e-05	0.000181372	32	38	38	B2	Artery. Aorta (GTEx)	EpiXcan	0.997731	gtex_aor	0.999981
4936	ENSG00000151150	ANK3	0.207528	0.0162224	0.835597	0.0222148	0.152729	8.18818e-10	6.11623e-09	6	7	7	B2	Artery. Aorta (GTEx)	EpiXcan	0.997731	gtex_aor	0.999981
4937	ENSG00000235865	GSN-AS1	0.206945	0.0257902	0.836053	0.0112872	0.0449098	0.00127494	0.0042142	9	11	11	B2	Artery. Aorta (GTEx)	EpiXcan	0.997731	gtex_aor	0.999981
4938	ENSG00000112218	GPR63	-0.20694	-0.0249215	0.836057	0.0222227	0.0852923	7.21938e-06	3.24316e-05	13	15	15	B2	Artery. Aorta (GTEx)	EpiXcan	0.997731	gtex_aor	0.999981
4939	ENSG00000248144	ADH1C	0.206922	0.0458988	0.836071	0.0119187	0.0218559	0.0260802	0.0705995	10	14	14	B2	Artery. Aorta (GTEx)	EpiXcan	0.997731	gtex_aor	0.999981
4940	ENSG00000100365	NCF4	0.206886	0.0040714	0.836099	0.0173564	0.0390122	0.00267652	0.00841362	18	27	27	B2	Artery. Aorta (GTEx)	EpiXcan	0.997731	gtex_aor	0.999981
4941	ENSG00000158987	RAPGEF6	0.206446	0.00872218	0.836442	0.049336	0.0676057	6.87092e-05	0.000269636	12	14	14	B2	Artery. Aorta (GTEx)	EpiXcan	0.997731	gtex_aor	0.999981
4942	ENSG00000145817	YIPF5	0.206428	0.0147143	0.836456	0.0817077	0.153824	6.18754e-10	4.69448e-09	15	17	17	B2	Artery. Aorta (GTEx)	EpiXcan	0.997731	gtex_aor	0.999981
4943	ENSG00000172159	FRMD3	-0.206316	-0.028122	0.836544	0.0760851	0.197415	1.69515e-12	1.64099e-11	21	21	21	B2	Artery. Aorta (GTEx)	EpiXcan	0.997731	gtex_aor	0.999981
4944	ENSG00000141750	STAC2	0.206301	0.0354595	0.836556	0.0250609	0.0568077	0.000349479	0.00124764	15	19	19	B2	Artery. Aorta (GTEx)	EpiXcan	0.997731	gtex_aor	0.999981
4945	ENSG00000108671	PSMD11	-0.206049	-0.0298042	0.836752	0.0243452	0.0800535	1.01804e-05	4.47426e-05	8	8	8	B2	Artery. Aorta (GTEx)	EpiXcan	0.997731	gtex_aor	0.999981
4946	ENSG00000185298	CCDC137	0.206042	0.0102213	0.836758	0.102225	0.159753	2.65351e-10	2.10328e-09	49	67	67	B2	Artery. Aorta (GTEx)	EpiXcan	0.997731	gtex_aor	0.999981
4947	ENSG00000106355	LSM5	-0.205675	-0.0248898	0.837045	0.0159736	0.043312	0.00168961	0.00548114	25	32	32	B2	Artery. Aorta (GTEx)	EpiXcan	0.997731	gtex_aor	0.999981
4948	ENSG00000144320	LNPK	-0.205591	-0.0282091	0.837111	0.061184	0.169209	6.3813e-11	5.40057e-10	61	78	78	B2	Artery. Aorta (GTEx)	EpiXcan	0.997731	gtex_aor	0.999981
4949	ENSG00000143924	EML4	0.205457	0.0365433	0.837215	0.021798	0.0663157	8.05487e-05	0.000313026	6	8	8	B2	Artery. Aorta (GTEx)	EpiXcan	0.997731	gtex_aor	0.999981
4950	ENSG00000188042	ARL4C	-0.20539	-0.0261871	0.837267	0.0373077	0.0121016	0.10107	0.241387	22	28	28	B2	Artery. Aorta (GTEx)	EpiXcan	0.997731	gtex_aor	0.999981
4951	ENSG00000037042	TUBG2	-0.205146	-0.0210368	0.837458	0.0271699	0.13555	8.0626e-09	5.41296e-08	11	15	15	B2	Artery. Aorta (GTEx)	EpiXcan	0.997731	gtex_aor	0.999981
4952	ENSG00000152778	IFIT5	0.204987	0.00611219	0.837583	0.283302	0.503397	2.85753e-39	2.07252e-37	28	36	36	B2	Artery. Aorta (GTEx)	EpiXcan	0.997731	gtex_aor	0.999981
4953	ENSG00000198933	TBKBP1	0.204937	0.00768776	0.837622	0.284692	0.39886	1.6858e-28	5.57869e-27	21	26	26	B2	Artery. Aorta (GTEx)	EpiXcan	0.997731	gtex_aor	0.999981
4954	ENSG00000261126	RBFADN	0.203939	0.00894088	0.838401	0.19231	0.326612	2.74374e-22	5.80164e-21	35	42	42	B2	Artery. Aorta (GTEx)	EpiXcan	0.997731	gtex_aor	0.999981
4955	ENSG00000182165	TP53TG1	0.203722	0.0132063	0.83857	0.128955	0.278527	4.25201e-18	6.66513e-17	32	39	39	B2	Artery. Aorta (GTEx)	EpiXcan	0.997731	gtex_aor	0.999981
4956	ENSG00000160439	RDH13	-0.203282	-0.00676627	0.838915	0.333182	0.532069	1.30314e-42	1.15452e-40	28	33	33	B2	Artery. Aorta (GTEx)	EpiXcan	0.997731	gtex_aor	0.999981
4957	ENSG00000138162	TACC2	-0.202501	-0.0111494	0.839525	0.0593832	0.104914	5.9328e-07	3.09186e-06	31	41	41	B2	Artery. Aorta (GTEx)	EpiXcan	0.997731	gtex_aor	0.999981
4958	ENSG00000154639	CXADR	-0.202354	-0.0137034	0.83964	0.0261151	0.0761069	2.34636e-05	9.80137e-05	13	22	22	B2	Artery. Aorta (GTEx)	EpiXcan	0.997731	gtex_aor	0.999981
4959	ENSG00000108405	P2RX1	-0.202315	-0.0681959	0.839671	0.00461917	0.0196621	0.0358879	0.0946062	4	6	6	B2	Artery. Aorta (GTEx)	EpiXcan	0.997731	gtex_aor	0.999981
4960	ENSG00000167074	TEF	-0.202269	-0.0145305	0.839707	0.0298577	0.0253368	0.0160636	0.0449988	20	26	26	B2	Artery. Aorta (GTEx)	EpiXcan	0.997731	gtex_aor	0.999981
4961	ENSG00000157379	DHRS1	-0.201579	-0.0137274	0.840246	0.121583	0.265996	2.80021e-17	4.12603e-16	41	52	52	B2	Artery. Aorta (GTEx)	EpiXcan	0.997731	gtex_aor	0.999981
4962	ENSG00000143753	DEGS1	0.200765	0.0170481	0.840882	0.0376703	0.0831291	8.8309e-06	3.91806e-05	29	38	38	B2	Artery. Aorta (GTEx)	EpiXcan	0.997731	gtex_aor	0.999981
4963	ENSG00000111676	ATN1	-0.200507	-0.01409	0.841084	0.0164325	0.0736189	3.86917e-05	0.000157124	9	11	11	B2	Artery. Aorta (GTEx)	EpiXcan	0.997731	gtex_aor	0.999981
4964	ENSG00000155816	FMN2	0.200443	0.032077	0.841134	0.0131333	0.0416804	0.00224596	0.00715009	9	10	10	B2	Artery. Aorta (GTEx)	EpiXcan	0.997731	gtex_aor	0.999981
4965	ENSG00000101752	MIB1	0.200103	0.131825	0.8414	0.000570993	0.0115392	0.111492	0.262473	1	1	1	B2	Artery. Aorta (GTEx)	EpiXcan	0.997731	gtex_aor	0.999981
4966	ENSG00000119938	PPP1R3C	0.199799	0.0147886	0.841638	0.0375933	0.133813	1.21038e-08	7.96565e-08	20	27	27	B2	Artery. Aorta (GTEx)	EpiXcan	0.997731	gtex_aor	0.999981
4967	ENSG00000235609	AF127577.4	-0.199758	-0.016791	0.84167	0.052708	0.0534605	0.0005302	0.00185127	42	58	58	B2	Artery. Aorta (GTEx)	EpiXcan	0.997731	gtex_aor	0.999981
4968	ENSG00000127328	RAB3IP	-0.199598	-0.0653002	0.841795	0.00652204	0.112927	1.52554e-07	8.68069e-07	6	9	9	B2	Artery. Aorta (GTEx)	EpiXcan	0.997731	gtex_aor	0.999981
4969	ENSG00000109063	MYH3	0.19946	0.0124721	0.841903	0.0487556	0.211379	9.95958e-14	1.0793e-12	40	52	52	B2	Artery. Aorta (GTEx)	EpiXcan	0.997731	gtex_aor	0.999981
4970	ENSG00000101190	TCFL5	0.199258	0.00394767	0.842061	0.236533	0.287006	1.22396e-18	1.9899e-17	52	63	63	B2	Artery. Aorta (GTEx)	EpiXcan	0.997731	gtex_aor	0.999981
4971	ENSG00000141560	FN3KRP	-0.19908	-0.00872396	0.8422	0.239287	0.628815	3.61734e-57	1.17757e-54	36	46	46	B2	Artery. Aorta (GTEx)	EpiXcan	0.997731	gtex_aor	0.999981
4972	ENSG00000116151	MORN1	0.198968	0.0104195	0.842288	0.160623	0.33367	2.75194e-23	6.18325e-22	26	34	34	B2	Artery. Aorta (GTEx)	EpiXcan	0.997731	gtex_aor	0.999981
4973	ENSG00000130294	KIF1A	0.198775	0.0721115	0.842439	0.00317917	0.0188853	0.0403402	0.10545	2	3	3	B2	Artery. Aorta (GTEx)	EpiXcan	0.997731	gtex_aor	0.999981
4974	ENSG00000242294	STAG3L5P	-0.197657	-0.00728288	0.843313	0.246083	0.616342	6.42916e-56	1.8749e-53	16	19	19	B2	Artery. Aorta (GTEx)	EpiXcan	0.997731	gtex_aor	0.999981
4975	ENSG00000149262	INTS4	-0.197512	-0.0242402	0.843427	0.0183617	0.0398283	0.00221567	0.0070617	14	16	16	B2	Artery. Aorta (GTEx)	EpiXcan	0.997731	gtex_aor	0.999981
4976	ENSG00000204138	PHACTR4	-0.197211	-0.00963348	0.843662	0.0733947	0.241204	9.90697e-16	1.26762e-14	29	38	38	B2	Artery. Aorta (GTEx)	EpiXcan	0.997731	gtex_aor	0.999981
4977	ENSG00000090615	GOLGA3	-0.196986	-0.0191743	0.843838	0.0568335	0.156874	5.73157e-10	4.37462e-09	19	24	24	B2	Artery. Aorta (GTEx)	EpiXcan	0.997731	gtex_aor	0.999981
4978	ENSG00000171303	KCNK3	0.196751	0.0107703	0.844022	0.0579345	0.0329804	0.00687422	0.020417	37	42	42	B2	Artery. Aorta (GTEx)	EpiXcan	0.997731	gtex_aor	0.999981
4979	ENSG00000132017	DCAF15	0.196197	0.0500166	0.844456	0.00761472	0.0102897	0.116926	0.274068	2	2	2	B2	Artery. Aorta (GTEx)	EpiXcan	0.997731	gtex_aor	0.999981
4980	ENSG00000172613	RAD9A	-0.19584	-0.0035887	0.844735	0.151228	0.27603	6.49623e-18	1.0048e-16	12	13	13	B2	Artery. Aorta (GTEx)	EpiXcan	0.997731	gtex_aor	0.999981
4981	ENSG00000149596	JPH2	0.195281	0.0165889	0.845173	0.0951748	0.0915224	3.45252e-06	1.61796e-05	41	54	54	B2	Artery. Aorta (GTEx)	EpiXcan	0.997731	gtex_aor	0.999981
4982	ENSG00000180340	FZD2	0.195062	0.0126763	0.845344	0.0075282	0.070865	4.33473e-05	0.000174662	9	10	10	B2	Artery. Aorta (GTEx)	EpiXcan	0.997731	gtex_aor	0.999981
4983	ENSG00000156990	RPUSD3	0.194974	0.0149183	0.845413	0.0521397	0.15787	2.97057e-10	2.34133e-09	4	5	5	B2	Artery. Aorta (GTEx)	EpiXcan	0.997731	gtex_aor	0.999981
4984	ENSG00000180917	CMTR2	-0.194701	-0.0333554	0.845627	0.0393426	0.0239838	0.017405	0.0484942	19	22	22	B2	Artery. Aorta (GTEx)	EpiXcan	0.997731	gtex_aor	0.999981
4985	ENSG00000165072	MAMDC2	0.194419	0.0131226	0.845848	0.0397936	0.109604	3.26906e-07	1.77641e-06	12	14	14	B2	Artery. Aorta (GTEx)	EpiXcan	0.997731	gtex_aor	0.999981
4986	ENSG00000189114	BLOC1S3	0.194277	0.0687742	0.845959	0.0208291	0.040585	0.00231364	0.0073505	14	16	16	B2	Artery. Aorta (GTEx)	EpiXcan	0.997731	gtex_aor	0.999981
4987	ENSG00000206053	JPT2	-0.1942	-0.00624248	0.846019	0.247766	0.352939	2.84065e-24	6.84396e-23	42	54	54	B2	Artery. Aorta (GTEx)	EpiXcan	0.997731	gtex_aor	0.999981
4988	ENSG00000197062	ZSCAN26	-0.19405	-0.0210256	0.846137	0.0383559	0.103115	5.38259e-07	2.8251e-06	16	20	20	B2	Artery. Aorta (GTEx)	EpiXcan	0.997731	gtex_aor	0.999981
4989	ENSG00000179841	AKAP5	0.194018	0.0153156	0.846162	0.0530134	0.0303256	0.00940049	0.0273288	49	58	58	B2	Artery. Aorta (GTEx)	EpiXcan	0.997731	gtex_aor	0.999981
4990	ENSG00000124766	SOX4	0.193969	0.321118	0.8462	9.42004e-05	0.0101378	0.134102	0.309021	1	2	2	B2	Artery. Aorta (GTEx)	EpiXcan	0.997731	gtex_aor	0.999981
4991	ENSG00000070669	ASNS	0.193344	0.0376817	0.84669	0.0111544	0.0276188	0.0117359	0.0336018	7	7	7	B2	Artery. Aorta (GTEx)	EpiXcan	0.997731	gtex_aor	0.999981
4992	ENSG00000179859	AC104581.1	0.193264	0.0221775	0.846752	0.0166914	0.0500078	0.000704647	0.00240694	17	25	25	B2	Artery. Aorta (GTEx)	EpiXcan	0.997731	gtex_aor	0.999981
4993	ENSG00000197562	RAB40C	0.193177	0.0118209	0.84682	0.114892	0.368803	4.68211e-26	1.2851e-24	20	25	25	B2	Artery. Aorta (GTEx)	EpiXcan	0.997731	gtex_aor	0.999981
4994	ENSG00000149292	TTC12	0.192675	0.00623173	0.847214	0.301516	0.522909	2.53901e-41	2.14103e-39	24	28	28	B2	Artery. Aorta (GTEx)	EpiXcan	0.997731	gtex_aor	0.999981
4995	ENSG00000110090	CPT1A	-0.192191	-0.0170837	0.847592	0.0208013	0.0371661	0.00367911	0.0113838	5	5	5	B2	Artery. Aorta (GTEx)	EpiXcan	0.997731	gtex_aor	0.999981
4996	ENSG00000031081	ARHGAP31	-0.192159	-0.0188531	0.847617	0.0220263	0.0124576	0.0955073	0.229316	13	13	13	B2	Artery. Aorta (GTEx)	EpiXcan	0.997731	gtex_aor	0.999981
4997	ENSG00000163781	TOPBP1	-0.191882	-0.0316913	0.847835	0.0175671	0.0550171	0.000376341	0.00133706	5	5	5	B2	Artery. Aorta (GTEx)	EpiXcan	0.997731	gtex_aor	0.999981
4998	ENSG00000112902	SEMA5A	-0.191708	-0.0116227	0.847971	0.126626	0.241365	6.14656e-16	8.03357e-15	40	55	55	B2	Artery. Aorta (GTEx)	EpiXcan	0.997731	gtex_aor	0.999981
4999	ENSG00000245532	NEAT1	0.191676	0.00934076	0.847996	0.159368	0.34372	3.1299e-23	6.99877e-22	11	12	12	B2	Artery. Aorta (GTEx)	EpiXcan	0.997731	gtex_aor	0.999981
5000	ENSG00000261115	TMEM178B	-0.19107	-0.0212621	0.848471	0.0197283	0.0208782	0.0283867	0.0762829	19	27	27	B2	Artery. Aorta (GTEx)	EpiXcan	0.997731	gtex_aor	0.999981
5001	ENSG00000273142	AC073335.2	-0.190981	-0.00928826	0.848541	0.314506	0.427134	6.66262e-31	2.56924e-29	34	36	36	B2	Artery. Aorta (GTEx)	EpiXcan	0.997731	gtex_aor	0.999981
5002	ENSG00000099984	GSTT2	0.190375	0.013429	0.849016	0.0388435	0.62769	1.9058e-57	6.50667e-55	9	28	28	B2	Artery. Aorta (GTEx)	EpiXcan	0.997731	gtex_aor	0.999981
5003	ENSG00000173175	ADCY5	-0.19009	-0.0219447	0.849238	0.0385855	0.0748763	3.58188e-05	0.000145923	18	25	25	B2	Artery. Aorta (GTEx)	EpiXcan	0.997731	gtex_aor	0.999981
5004	ENSG00000106511	MEOX2	0.189803	0.0271449	0.849464	0.0246335	0.0602346	0.000125008	0.00047473	22	28	28	B2	Artery. Aorta (GTEx)	EpiXcan	0.997731	gtex_aor	0.999981
5005	ENSG00000261011	AL136982.4	0.189772	0.012477	0.849488	0.0895101	0.15347	3.18762e-10	2.50114e-09	32	40	40	B2	Artery. Aorta (GTEx)	EpiXcan	0.997731	gtex_aor	0.999981
5006	ENSG00000123815	COQ8B	0.189737	0.00279386	0.849515	0.0321228	0.024058	0.0199983	0.0552142	26	32	32	B2	Artery. Aorta (GTEx)	EpiXcan	0.997731	gtex_aor	0.999981
5007	ENSG00000135686	KLHL36	-0.189611	0.000904926	0.849614	0.0355247	0.25402	7.1947e-17	1.02662e-15	10	16	16	B2	Artery. Aorta (GTEx)	EpiXcan	0.997731	gtex_aor	0.999981
5008	ENSG00000197345	MRPL21	-0.189153	-0.00371423	0.849973	0.200506	0.606064	1.93138e-54	4.74307e-52	28	36	36	B2	Artery. Aorta (GTEx)	EpiXcan	0.997731	gtex_aor	0.999981
5009	ENSG00000125629	INSIG2	0.189099	0.0196475	0.850015	0.0804297	0.113817	7.80022e-08	4.61681e-07	39	43	43	B2	Artery. Aorta (GTEx)	EpiXcan	0.997731	gtex_aor	0.999981
5010	ENSG00000173083	HPSE	0.189053	0.0410793	0.850051	0.0169567	0.0267868	0.0142974	0.0404068	14	20	20	B2	Artery. Aorta (GTEx)	EpiXcan	0.997731	gtex_aor	0.999981
5011	ENSG00000175110	MRPS22	0.188886	0.0175179	0.850182	0.0327993	0.0675664	6.17348e-05	0.000243016	11	12	12	B2	Artery. Aorta (GTEx)	EpiXcan	0.997731	gtex_aor	0.999981
5012	ENSG00000171291	ZNF439	-0.188637	-0.0338482	0.850378	0.0141392	0.0305542	0.00842289	0.0247177	7	8	8	B2	Artery. Aorta (GTEx)	EpiXcan	0.997731	gtex_aor	0.999981
5013	ENSG00000271780	AL118558.3	0.1884	0.02783	0.850563	0.0522364	0.0365124	0.00388502	0.0119864	26	34	34	B2	Artery. Aorta (GTEx)	EpiXcan	0.997731	gtex_aor	0.999981
5014	ENSG00000175066	GK5	-0.187815	-0.000999097	0.851022	0.0230529	0.0133933	0.0846913	0.206355	15	19	19	B2	Artery. Aorta (GTEx)	EpiXcan	0.997731	gtex_aor	0.999981
5015	ENSG00000259330	INAFM2	-0.187596	-0.0200491	0.851194	0.0397144	0.0607001	0.000173897	0.000647684	13	14	14	B2	Artery. Aorta (GTEx)	EpiXcan	0.997731	gtex_aor	0.999981
5016	ENSG00000170089	AC106795.1	0.187532	0.0171413	0.851243	0.0648992	0.374689	4.19803e-26	1.15677e-24	12	14	14	B2	Artery. Aorta (GTEx)	EpiXcan	0.997731	gtex_aor	0.999981
5017	ENSG00000243414	TICAM2	0.187173	-0.00090128	0.851525	0.0273191	0.0516854	0.000637885	0.00219389	18	20	20	B2	Artery. Aorta (GTEx)	EpiXcan	0.997731	gtex_aor	0.999981
5018	ENSG00000149657	LSM14B	-0.186792	-0.0253878	0.851823	0.00377818	0.0122118	0.102607	0.244393	3	3	3	B2	Artery. Aorta (GTEx)	EpiXcan	0.997731	gtex_aor	0.999981
5019	ENSG00000269352	PTOV1-AS2	-0.186791	-0.0163809	0.851825	0.044835	0.183942	4.52959e-12	4.21857e-11	12	21	21	B2	Artery. Aorta (GTEx)	EpiXcan	0.997731	gtex_aor	0.999981
5020	ENSG00000179403	VWA1	0.186625	0.0580826	0.851954	0.00326828	0.0112553	0.110617	0.260545	2	2	2	B2	Artery. Aorta (GTEx)	EpiXcan	0.997731	gtex_aor	0.999981
5021	ENSG00000157837	SPPL3	-0.186075	-0.0118621	0.852386	0.0611903	0.1227	2.54787e-08	1.60149e-07	18	19	19	B2	Artery. Aorta (GTEx)	EpiXcan	0.997731	gtex_aor	0.999981
5022	ENSG00000224818	AC096677.2	-0.185327	-0.0293549	0.852972	0.027672	0.0602249	0.000220376	0.000808604	8	12	12	B2	Artery. Aorta (GTEx)	EpiXcan	0.997731	gtex_aor	0.999981
5023	ENSG00000187961	KLHL17	0.185246	0.0156014	0.853036	0.0391491	0.0451506	0.00150684	0.00493337	22	44	44	B2	Artery. Aorta (GTEx)	EpiXcan	0.997731	gtex_aor	0.999981
5024	ENSG00000174514	MFSD4A	-0.184704	-0.00878433	0.853461	0.028795	0.0209689	0.027933	0.0751646	29	38	38	B2	Artery. Aorta (GTEx)	EpiXcan	0.997731	gtex_aor	0.999981
5025	ENSG00000069702	TGFBR3	0.184258	0.0340413	0.853811	0.00754243	0.0125462	0.0960919	0.230522	20	21	21	B2	Artery. Aorta (GTEx)	EpiXcan	0.997731	gtex_aor	0.999981
5026	ENSG00000152689	RASGRP3	0.184252	0.0110827	0.853816	0.0517053	0.0869096	7.64245e-06	3.42114e-05	23	32	32	B2	Artery. Aorta (GTEx)	EpiXcan	0.997731	gtex_aor	0.999981
5027	ENSG00000146223	RPL7L1	0.183746	0.00964848	0.854213	0.0913353	0.200621	9.63285e-13	9.53611e-12	8	9	9	B2	Artery. Aorta (GTEx)	EpiXcan	0.997731	gtex_aor	0.999981
5028	ENSG00000248445	SEMA6A-AS1	-0.183357	-0.0297541	0.854518	0.0260442	0.0520436	0.000576173	0.00199536	25	30	30	B2	Artery. Aorta (GTEx)	EpiXcan	0.997731	gtex_aor	0.999981
5029	ENSG00000183891	TTC32	-0.183068	-0.00478476	0.854744	0.173668	0.336936	5.4021e-23	1.18524e-21	27	43	43	B2	Artery. Aorta (GTEx)	EpiXcan	0.997731	gtex_aor	0.999981
5030	ENSG00000164309	CMYA5	0.182891	0.0343953	0.854884	0.0115728	0.010257	0.130966	0.302918	10	10	10	B2	Artery. Aorta (GTEx)	EpiXcan	0.997731	gtex_aor	0.999981
5031	ENSG00000182551	ADI1	0.182693	0.00766526	0.855039	0.109718	0.311247	1.28299e-20	2.44677e-19	46	58	58	B2	Artery. Aorta (GTEx)	EpiXcan	0.997731	gtex_aor	0.999981
5032	ENSG00000205060	SLC35B4	0.18235	0.0132838	0.855308	0.0511416	0.109946	2.70357e-07	1.4841e-06	33	43	43	B2	Artery. Aorta (GTEx)	EpiXcan	0.997731	gtex_aor	0.999981
5033	ENSG00000249476	AC008467.1	0.182341	0.0107746	0.855315	0.122802	0.351632	7.83639e-24	1.82519e-22	19	25	25	B2	Artery. Aorta (GTEx)	EpiXcan	0.997731	gtex_aor	0.999981
5034	ENSG00000059769	DNAJC25	-0.181819	-0.129843	0.855725	0.00192624	0.0169325	0.0520603	0.133055	12	17	17	B2	Artery. Aorta (GTEx)	EpiXcan	0.997731	gtex_aor	0.999981
5035	ENSG00000170456	DENND5B	-0.181764	-0.0138172	0.855768	0.0605645	0.0668792	8.96909e-05	0.000346821	45	52	52	B2	Artery. Aorta (GTEx)	EpiXcan	0.997731	gtex_aor	0.999981
5036	ENSG00000141756	FKBP10	0.181673	0.0186066	0.85584	0.0565076	0.0321145	0.00584265	0.0175092	22	26	26	B2	Artery. Aorta (GTEx)	EpiXcan	0.997731	gtex_aor	0.999981
5037	ENSG00000065559	MAP2K4	-0.181596	-0.061115	0.8559	0.00241536	0.0762934	2.16133e-05	9.07449e-05	1	4	4	B2	Artery. Aorta (GTEx)	EpiXcan	0.997731	gtex_aor	0.999981
5038	ENSG00000103275	UBE2I	-0.181583	-0.0171097	0.85591	0.0335307	0.16616	1.15646e-10	9.50567e-10	12	17	17	B2	Artery. Aorta (GTEx)	EpiXcan	0.997731	gtex_aor	0.999981
5039	ENSG00000089053	ANAPC5	-0.181136	-0.0339479	0.856261	0.00717383	0.0177881	0.0437695	0.113714	3	3	3	B2	Artery. Aorta (GTEx)	EpiXcan	0.997731	gtex_aor	0.999981
5040	ENSG00000116198	CEP104	-0.181021	-0.0151118	0.856351	0.0832264	0.205426	3.97885e-13	4.05651e-12	18	20	20	B2	Artery. Aorta (GTEx)	EpiXcan	0.997731	gtex_aor	0.999981
5041	ENSG00000080371	RAB21	0.180904	0.00918785	0.856443	0.048849	0.0425954	0.0020362	0.00651343	22	26	26	B2	Artery. Aorta (GTEx)	EpiXcan	0.997731	gtex_aor	0.999981
5042	ENSG00000196511	TPK1	0.180886	0.00939451	0.856457	0.0360951	0.0540508	0.000379157	0.00134672	15	16	16	B2	Artery. Aorta (GTEx)	EpiXcan	0.997731	gtex_aor	0.999981
5043	ENSG00000138735	PDE5A	0.180474	0.0186547	0.85678	0.0440616	0.118442	1.33536e-07	7.65453e-07	15	17	17	B2	Artery. Aorta (GTEx)	EpiXcan	0.997731	gtex_aor	0.999981
5044	ENSG00000267199	AP001029.2	-0.18028	-0.00873508	0.856933	0.236175	0.378114	4.17465e-26	1.1526e-24	23	27	27	B2	Artery. Aorta (GTEx)	EpiXcan	0.997731	gtex_aor	0.999981
5045	ENSG00000168002	POLR2G	0.179897	0.0170856	0.857234	0.0211442	0.0126456	0.0926181	0.223221	15	17	17	B2	Artery. Aorta (GTEx)	EpiXcan	0.997731	gtex_aor	0.999981
5046	ENSG00000075975	MKRN2	-0.179579	0.00160173	0.857483	0.117109	0.173652	5.00175e-11	4.27439e-10	44	56	56	B2	Artery. Aorta (GTEx)	EpiXcan	0.997731	gtex_aor	0.999981
5047	ENSG00000110693	SOX6	-0.179537	-0.0318192	0.857516	0.00619957	0.0426691	0.00191812	0.00616529	4	8	8	B2	Artery. Aorta (GTEx)	EpiXcan	0.997731	gtex_aor	0.999981
5048	ENSG00000230124	ACBD6	-0.179116	-0.0142823	0.857847	0.18402	0.134809	1.3608e-08	8.88039e-08	86	113	113	B2	Artery. Aorta (GTEx)	EpiXcan	0.997731	gtex_aor	0.999981
5049	ENSG00000131626	PPFIA1	-0.179043	-0.0117022	0.857904	0.0922698	0.224561	2.72152e-14	3.08718e-13	16	20	20	B2	Artery. Aorta (GTEx)	EpiXcan	0.997731	gtex_aor	0.999981
5050	ENSG00000243444	PALM2	0.178684	0.0148606	0.858186	0.0383797	0.0759638	2.5352e-05	0.000105305	19	21	21	B2	Artery. Aorta (GTEx)	EpiXcan	0.997731	gtex_aor	0.999981
5051	ENSG00000239415	AP001469.3	-0.178545	-0.000601202	0.858295	0.0213329	0.0586406	0.000188356	0.000698625	17	27	27	B2	Artery. Aorta (GTEx)	EpiXcan	0.997731	gtex_aor	0.999981
5052	ENSG00000206149	HERC2P9	0.178261	0.00803263	0.858518	0.0158672	0.17923	6.33556e-12	5.83072e-11	23	42	42	B2	Artery. Aorta (GTEx)	EpiXcan	0.997731	gtex_aor	0.999981
5053	ENSG00000104763	ASAH1	0.178251	0.0206483	0.858526	0.0153939	0.0947106	2.55797e-06	1.22123e-05	10	14	14	B2	Artery. Aorta (GTEx)	EpiXcan	0.997731	gtex_aor	0.999981
5054	ENSG00000185684	EP400NL	0.178234	0.00448494	0.858539	0.272318	0.499625	1.2262e-39	9.17881e-38	39	50	50	B2	Artery. Aorta (GTEx)	EpiXcan	0.997731	gtex_aor	0.999981
5055	ENSG00000122687	MRM2	-0.17797	-0.0146702	0.858747	0.0652501	0.166716	1.35984e-10	1.10927e-09	9	10	10	B2	Artery. Aorta (GTEx)	EpiXcan	0.997731	gtex_aor	0.999981
5056	ENSG00000064989	CALCRL	-0.177857	-0.0124058	0.858835	0.0766104	0.197875	1.32569e-12	1.30042e-11	34	41	41	B2	Artery. Aorta (GTEx)	EpiXcan	0.997731	gtex_aor	0.999981
5057	ENSG00000177666	PNPLA2	0.17683	0.0406285	0.859642	0.0216937	0.0228293	0.0233466	0.0637172	10	16	16	B2	Artery. Aorta (GTEx)	EpiXcan	0.997731	gtex_aor	0.999981
5058	ENSG00000148337	CIZ1	0.176567	0.020802	0.859849	0.0386387	0.059157	0.000221169	0.000811299	17	26	26	B2	Artery. Aorta (GTEx)	EpiXcan	0.997731	gtex_aor	0.999981
5059	ENSG00000103549	RNF40	0.176347	0.0337401	0.860021	0.032508	0.0497736	0.000699978	0.00239275	16	21	21	B2	Artery. Aorta (GTEx)	EpiXcan	0.997731	gtex_aor	0.999981
5060	ENSG00000135454	B4GALNT1	0.176073	0.00365841	0.860237	0.0342752	0.0511463	0.000560201	0.0019439	7	7	7	B2	Artery. Aorta (GTEx)	EpiXcan	0.997731	gtex_aor	0.999981
5061	ENSG00000104774	MAN2B1	0.175939	0.0386488	0.860342	0.0238492	0.0721837	4.58396e-05	0.00018391	18	28	28	B2	Artery. Aorta (GTEx)	EpiXcan	0.997731	gtex_aor	0.999981
5062	ENSG00000124181	PLCG1	0.175911	0.0462866	0.860364	0.0105127	0.0101955	0.13323	0.307292	10	10	10	B2	Artery. Aorta (GTEx)	EpiXcan	0.997731	gtex_aor	0.999981
5063	ENSG00000137752	CASP1	0.175769	0.00977268	0.860475	0.0702247	0.0830879	1.19255e-05	5.18911e-05	44	52	52	B2	Artery. Aorta (GTEx)	EpiXcan	0.997731	gtex_aor	0.999981
5064	ENSG00000156110	ADK	0.175618	0.0163914	0.860594	0.0708344	0.106368	5.08609e-07	2.68155e-06	28	38	38	B2	Artery. Aorta (GTEx)	EpiXcan	0.997731	gtex_aor	0.999981
5065	ENSG00000177570	SAMD12	0.175596	0.00973545	0.860611	0.114845	0.240214	1.11282e-15	1.41482e-14	7	8	8	B2	Artery. Aorta (GTEx)	EpiXcan	0.997731	gtex_aor	0.999981
5066	ENSG00000093010	COMT	-0.174604	-0.00787523	0.861391	0.123134	0.1422	9.44867e-10	6.99801e-09	26	35	35	B2	Artery. Aorta (GTEx)	EpiXcan	0.997731	gtex_aor	0.999981
5067	ENSG00000168675	LDLRAD4	-0.174491	-0.00633257	0.861479	0.0716372	0.039771	0.00269873	0.00848155	58	77	77	B2	Artery. Aorta (GTEx)	EpiXcan	0.997731	gtex_aor	0.999981
5068	ENSG00000130479	MAP1S	0.174449	0.0251002	0.861513	0.0587698	0.0800082	1.50236e-05	6.45091e-05	24	29	29	B2	Artery. Aorta (GTEx)	EpiXcan	0.997731	gtex_aor	0.999981
5069	ENSG00000170322	NFRKB	-0.174324	-0.0230496	0.861611	0.0614401	0.199105	3.54521e-13	3.64093e-12	22	29	29	B2	Artery. Aorta (GTEx)	EpiXcan	0.997731	gtex_aor	0.999981
5070	ENSG00000111846	GCNT2	-0.174248	-0.0132216	0.861671	0.111863	0.168307	8.90273e-12	8.11331e-11	16	19	19	B2	Artery. Aorta (GTEx)	EpiXcan	0.997731	gtex_aor	0.999981
5071	ENSG00000091947	TMEM101	-0.174123	-0.00438037	0.861769	0.0294062	0.0953504	2.02504e-06	9.80168e-06	14	20	20	B2	Artery. Aorta (GTEx)	EpiXcan	0.997731	gtex_aor	0.999981
5072	ENSG00000185800	DMWD	0.174094	0.0162927	0.861791	0.0169929	0.0733992	3.59933e-05	0.000146549	11	14	14	B2	Artery. Aorta (GTEx)	EpiXcan	0.997731	gtex_aor	0.999981
5073	ENSG00000159596	TMEM69	0.174039	0.0270964	0.861835	0.0100177	0.038777	0.00309775	0.0096726	7	8	8	B2	Artery. Aorta (GTEx)	EpiXcan	0.997731	gtex_aor	0.999981
5074	ENSG00000133316	WDR74	0.17361	0.0405305	0.862172	0.0125881	0.0177178	0.0455295	0.117761	11	12	12	B2	Artery. Aorta (GTEx)	EpiXcan	0.997731	gtex_aor	0.999981
5075	ENSG00000119685	TTLL5	0.173448	0.048983	0.862299	0.0497705	0.0668165	5.0183e-05	0.000200246	21	24	24	B2	Artery. Aorta (GTEx)	EpiXcan	0.997731	gtex_aor	0.999981
5076	ENSG00000205309	NT5M	-0.173025	-0.0117919	0.862631	0.147943	0.205485	3.40402e-13	3.50106e-12	28	34	34	B2	Artery. Aorta (GTEx)	EpiXcan	0.997731	gtex_aor	0.999981
5077	ENSG00000004766	VPS50	-0.173012	-0.0501726	0.862642	0.00521971	0.0330826	0.00524374	0.0158228	7	10	10	B2	Artery. Aorta (GTEx)	EpiXcan	0.997731	gtex_aor	0.999981
5078	ENSG00000179981	TSHZ1	-0.172836	-0.0101623	0.862781	0.018256	0.027677	0.0130444	0.0370614	15	17	17	B2	Artery. Aorta (GTEx)	EpiXcan	0.997731	gtex_aor	0.999981
5079	ENSG00000119820	YIPF4	-0.172714	-0.0382522	0.862877	0.00546138	0.0448059	0.00153706	0.00502416	7	9	9	B2	Artery. Aorta (GTEx)	EpiXcan	0.997731	gtex_aor	0.999981
5080	ENSG00000251022	THAP9-AS1	-0.17251	-0.030717	0.863037	0.03236	0.320368	2.45143e-23	5.5169e-22	24	45	45	B2	Artery. Aorta (GTEx)	EpiXcan	0.997731	gtex_aor	0.999981
5081	ENSG00000171823	FBXL14	0.172506	0.0456353	0.86304	0.0281236	0.0519351	0.000578845	0.00200412	13	18	18	B2	Artery. Aorta (GTEx)	EpiXcan	0.997731	gtex_aor	0.999981
5082	ENSG00000155366	RHOC	0.172344	0.0177462	0.863167	0.00951126	0.0186259	0.0408852	0.106675	9	9	9	B2	Artery. Aorta (GTEx)	EpiXcan	0.997731	gtex_aor	0.999981
5083	ENSG00000235652	AL356599.1	-0.172109	-0.00695342	0.863352	0.113683	0.198919	9.45708e-13	9.36873e-12	19	20	20	B2	Artery. Aorta (GTEx)	EpiXcan	0.997731	gtex_aor	0.999981
5084	ENSG00000204560	DHX16	0.172109	0.0268579	0.863352	0.0176861	0.131905	1.3605e-08	8.88039e-08	15	24	24	B2	Artery. Aorta (GTEx)	EpiXcan	0.997731	gtex_aor	0.999981
5085	ENSG00000111328	CDK2AP1	-0.171672	-0.0138685	0.863695	0.0641488	0.182418	8.45874e-12	7.72377e-11	35	51	51	B2	Artery. Aorta (GTEx)	EpiXcan	0.997731	gtex_aor	0.999981
5086	ENSG00000136213	CHST12	-0.171672	-0.0395246	0.863695	0.0207779	0.0834666	1.01158e-05	4.44865e-05	20	26	26	B2	Artery. Aorta (GTEx)	EpiXcan	0.997731	gtex_aor	0.999981
5087	ENSG00000196378	ZNF34	-0.171613	-0.00858775	0.863742	0.0833703	0.38527	6.88408e-27	2.0034e-25	14	21	21	B2	Artery. Aorta (GTEx)	EpiXcan	0.997731	gtex_aor	0.999981
5088	ENSG00000166974	MAPRE2	0.171441	0.0350005	0.863877	0.0779523	0.0146328	0.0706135	0.174885	51	61	61	B2	Artery. Aorta (GTEx)	EpiXcan	0.997731	gtex_aor	0.999981
5089	ENSG00000140545	MFGE8	0.17114	0.00851681	0.864114	0.136947	0.141798	2.21998e-09	1.59443e-08	53	66	66	B2	Artery. Aorta (GTEx)	EpiXcan	0.997731	gtex_aor	0.999981
5090	ENSG00000106483	SFRP4	-0.171027	-0.0110555	0.864202	0.0527459	0.326061	6.09769e-23	1.32746e-21	7	10	10	B2	Artery. Aorta (GTEx)	EpiXcan	0.997731	gtex_aor	0.999981
5091	ENSG00000125863	MKKS	0.170969	0.0106762	0.864248	0.113072	0.165144	1.29966e-10	1.06452e-09	38	46	46	B2	Artery. Aorta (GTEx)	EpiXcan	0.997731	gtex_aor	0.999981
5092	ENSG00000145331	TRMT10A	0.170896	0.0243489	0.864306	0.0285174	0.0500096	0.000769631	0.00261869	8	8	8	B2	Artery. Aorta (GTEx)	EpiXcan	0.997731	gtex_aor	0.999981
5093	ENSG00000100575	TIMM9	-0.170696	-0.00999279	0.864463	0.0200521	0.053924	0.000493717	0.00173036	13	15	15	B2	Artery. Aorta (GTEx)	EpiXcan	0.997731	gtex_aor	0.999981
5094	ENSG00000262370	AC108134.3	-0.170534	-0.00915726	0.86459	0.0302093	0.0403851	0.00226817	0.00721587	24	42	42	B2	Artery. Aorta (GTEx)	EpiXcan	0.997731	gtex_aor	0.999981
5095	ENSG00000198826	ARHGAP11A	-0.170156	-0.0319111	0.864888	0.0145197	0.042066	0.00211496	0.00675302	3	4	4	B2	Artery. Aorta (GTEx)	EpiXcan	0.997731	gtex_aor	0.999981
5096	ENSG00000113248	PCDHB15	-0.169608	-0.0383995	0.865319	0.0362504	0.0619758	0.000125817	0.000477365	13	13	13	B2	Artery. Aorta (GTEx)	EpiXcan	0.997731	gtex_aor	0.999981
5097	ENSG00000123739	PLA2G12A	-0.169424	-0.0232095	0.865463	0.0263986	0.0626592	7.93741e-05	0.000308805	14	18	18	B2	Artery. Aorta (GTEx)	EpiXcan	0.997731	gtex_aor	0.999981
5098	ENSG00000185739	SRL	-0.168546	-0.0504524	0.866154	0.00529575	0.0319413	0.00546956	0.0164793	2	2	2	B2	Artery. Aorta (GTEx)	EpiXcan	0.997731	gtex_aor	0.999981
5099	ENSG00000174640	SLCO2A1	-0.168489	-0.0474672	0.866198	0.0136022	0.0246602	0.0173798	0.048453	5	7	7	B2	Artery. Aorta (GTEx)	EpiXcan	0.997731	gtex_aor	0.999981
5100	ENSG00000138592	USP8	-0.168462	-0.0116764	0.86622	0.0283931	0.0561062	0.000348009	0.00124335	52	62	62	B2	Artery. Aorta (GTEx)	EpiXcan	0.997731	gtex_aor	0.999981
5101	ENSG00000198920	KIAA0753	-0.168397	-0.0123932	0.866271	0.0772661	0.238914	7.45776e-16	9.65714e-15	19	22	22	B2	Artery. Aorta (GTEx)	EpiXcan	0.997731	gtex_aor	0.999981
5102	ENSG00000145685	LHFPL2	-0.168182	-0.0210898	0.86644	0.0219591	0.0503488	0.000737804	0.00251529	14	18	18	B2	Artery. Aorta (GTEx)	EpiXcan	0.997731	gtex_aor	0.999981
5103	ENSG00000154027	AK5	-0.168135	-0.024447	0.866477	0.0179352	0.0167085	0.0504424	0.129345	38	44	44	B2	Artery. Aorta (GTEx)	EpiXcan	0.997731	gtex_aor	0.999981
5104	ENSG00000162664	ZNF326	-0.168017	-0.00869985	0.86657	0.0501857	0.0151756	0.0645965	0.161411	37	46	46	B2	Artery. Aorta (GTEx)	EpiXcan	0.997731	gtex_aor	0.999981
5105	ENSG00000214135	AC132008.2	-0.167844	-0.0192611	0.866706	0.0736434	0.197956	1.35091e-12	1.3233e-11	33	40	40	B2	Artery. Aorta (GTEx)	EpiXcan	0.997731	gtex_aor	0.999981
5106	ENSG00000143622	RIT1	-0.167829	-0.0190495	0.866717	0.0124238	0.133583	1.16617e-08	7.68555e-08	8	12	12	B2	Artery. Aorta (GTEx)	EpiXcan	0.997731	gtex_aor	0.999981
5107	ENSG00000247982	LINC00926	-0.167764	-0.00841676	0.866769	0.128435	0.43817	3.79034e-32	1.56974e-30	44	51	51	B2	Artery. Aorta (GTEx)	EpiXcan	0.997731	gtex_aor	0.999981
5108	ENSG00000170264	FAM161A	0.167711	0.0243016	0.86681	0.0203092	0.030099	0.00884778	0.0258454	19	22	22	B2	Artery. Aorta (GTEx)	EpiXcan	0.997731	gtex_aor	0.999981
5109	ENSG00000107854	TNKS2	-0.167276	-0.0346809	0.867153	0.0658448	0.145952	2.56545e-09	1.8294e-08	36	41	41	B2	Artery. Aorta (GTEx)	EpiXcan	0.997731	gtex_aor	0.999981
5110	ENSG00000166928	MS4A14	-0.167113	-0.00573494	0.867281	0.238161	0.357645	2.95077e-25	7.64905e-24	32	35	35	B2	Artery. Aorta (GTEx)	EpiXcan	0.997731	gtex_aor	0.999981
5111	ENSG00000261188	Z95115.1	-0.166999	-0.00853301	0.867371	0.0446373	0.134981	1.21118e-08	7.96716e-08	10	11	11	B2	Artery. Aorta (GTEx)	EpiXcan	0.997731	gtex_aor	0.999981
5112	ENSG00000088340	FER1L4	0.166809	0.0170036	0.86752	0.0354039	0.113015	2.09638e-07	1.16727e-06	17	22	22	B2	Artery. Aorta (GTEx)	EpiXcan	0.997731	gtex_aor	0.999981
5113	ENSG00000113360	DROSHA	0.166599	0.029771	0.867685	0.0466878	0.135587	7.71977e-09	5.20026e-08	28	37	37	B2	Artery. Aorta (GTEx)	EpiXcan	0.997731	gtex_aor	0.999981
5114	ENSG00000136108	CKAP2	0.165847	0.00661947	0.868277	0.238683	0.401845	3.59617e-28	1.15457e-26	18	21	21	B2	Artery. Aorta (GTEx)	EpiXcan	0.997731	gtex_aor	0.999981
5115	ENSG00000056558	TRAF1	0.165662	0.0476915	0.868423	0.00461747	0.0119821	0.100646	0.240499	6	9	9	B2	Artery. Aorta (GTEx)	EpiXcan	0.997731	gtex_aor	0.999981
5116	ENSG00000125375	ATP5S	0.16519	0.0478709	0.868794	0.0491311	0.069823	4.58586e-05	0.000183934	29	36	36	B2	Artery. Aorta (GTEx)	EpiXcan	0.997731	gtex_aor	0.999981
5117	ENSG00000081870	HSPB11	0.16487	0.0174501	0.869046	0.0118502	0.016659	0.0546235	0.138744	10	12	12	B2	Artery. Aorta (GTEx)	EpiXcan	0.997731	gtex_aor	0.999981
5118	ENSG00000037757	MRI1	-0.16458	-0.0199006	0.869274	0.0617794	0.459741	2.06359e-34	1.02798e-32	12	20	20	B2	Artery. Aorta (GTEx)	EpiXcan	0.997731	gtex_aor	0.999981
5119	ENSG00000124831	LRRFIP1	0.164309	0.00769205	0.869488	0.028962	0.0933462	2.89308e-06	1.36862e-05	15	17	17	B2	Artery. Aorta (GTEx)	EpiXcan	0.997731	gtex_aor	0.999981
5120	ENSG00000166262	FAM227B	0.164186	0.00704557	0.869584	0.166016	0.0521122	0.000582949	0.00201684	117	139	139	B2	Artery. Aorta (GTEx)	EpiXcan	0.997731	gtex_aor	0.999981
5121	ENSG00000197226	TBC1D9B	-0.164149	-0.00414871	0.869614	0.297983	0.429823	1.8879e-33	8.61901e-32	52	62	62	B2	Artery. Aorta (GTEx)	EpiXcan	0.997731	gtex_aor	0.999981
5122	ENSG00000115255	REEP6	-0.163786	-0.0347617	0.8699	0.0112493	0.139984	1.46299e-09	1.06606e-08	1	5	5	B2	Artery. Aorta (GTEx)	EpiXcan	0.997731	gtex_aor	0.999981
5123	ENSG00000261098	AP000766.1	0.163707	0.0468297	0.869961	0.0161322	0.043243	0.00174893	0.00565916	32	36	36	B2	Artery. Aorta (GTEx)	EpiXcan	0.997731	gtex_aor	0.999981
5124	ENSG00000186446	ZNF501	-0.163632	-0.0131139	0.870021	0.0634802	0.110323	8.43133e-08	4.96934e-07	17	22	22	B2	Artery. Aorta (GTEx)	EpiXcan	0.997731	gtex_aor	0.999981
5125	ENSG00000133704	IPO8	-0.163426	-0.0125712	0.870183	0.045954	0.109388	4.14675e-07	2.21445e-06	21	22	22	B2	Artery. Aorta (GTEx)	EpiXcan	0.997731	gtex_aor	0.999981
5126	ENSG00000134330	IAH1	-0.163399	-0.0705464	0.870204	0.00594931	0.0278921	0.011048	0.0317549	4	4	4	B2	Artery. Aorta (GTEx)	EpiXcan	0.997731	gtex_aor	0.999981
5127	ENSG00000085871	MGST2	-0.163325	-0.00308867	0.870263	0.0510685	0.0160291	0.0555177	0.140709	34	43	43	B2	Artery. Aorta (GTEx)	EpiXcan	0.997731	gtex_aor	0.999981
5128	ENSG00000197056	ZMYM1	0.163269	0.0287069	0.870307	0.0206942	0.102108	8.73285e-07	4.44195e-06	20	32	32	B2	Artery. Aorta (GTEx)	EpiXcan	0.997731	gtex_aor	0.999981
5129	ENSG00000075945	KIFAP3	-0.163028	-0.0177145	0.870496	0.0253186	0.170926	8.85534e-11	7.3784e-10	18	27	27	B2	Artery. Aorta (GTEx)	EpiXcan	0.997731	gtex_aor	0.999981
5130	ENSG00000146247	PHIP	-0.163022	-0.0254251	0.870501	0.0108957	0.122197	5.84223e-08	3.49934e-07	7	11	11	B2	Artery. Aorta (GTEx)	EpiXcan	0.997731	gtex_aor	0.999981
5131	ENSG00000117569	PTBP2	0.162966	0.0537342	0.870545	0.0349324	0.0366576	0.00389467	0.0120109	38	52	52	B2	Artery. Aorta (GTEx)	EpiXcan	0.997731	gtex_aor	0.999981
5132	ENSG00000114948	ADAM23	0.162613	5.34373e-05	0.870823	0.121168	0.105639	5.91935e-07	3.08715e-06	36	41	41	B2	Artery. Aorta (GTEx)	EpiXcan	0.997731	gtex_aor	0.999981
5133	ENSG00000137185	ZSCAN9	0.162167	0.0446445	0.871174	0.0314826	0.0227863	0.0241708	0.0657998	20	25	25	B2	Artery. Aorta (GTEx)	EpiXcan	0.997731	gtex_aor	0.999981
5134	ENSG00000119285	HEATR1	0.162047	0.0826196	0.871269	0.00527088	0.0174983	0.0459832	0.118853	7	11	11	B2	Artery. Aorta (GTEx)	EpiXcan	0.997731	gtex_aor	0.999981
5135	ENSG00000100889	PCK2	0.161827	0.0166937	0.871442	0.0261242	0.0757763	1.51875e-05	6.5193e-05	10	14	14	B2	Artery. Aorta (GTEx)	EpiXcan	0.997731	gtex_aor	0.999981
5136	ENSG00000166228	PCBD1	0.161452	0.0244066	0.871737	0.0156587	0.041152	0.00197386	0.00632729	3	3	3	B2	Artery. Aorta (GTEx)	EpiXcan	0.997731	gtex_aor	0.999981
5137	ENSG00000130653	PNPLA7	0.161268	0.0149516	0.871882	0.0531822	0.350887	3.83525e-24	9.13023e-23	22	31	31	B2	Artery. Aorta (GTEx)	EpiXcan	0.997731	gtex_aor	0.999981
5138	ENSG00000196417	ZNF765	-0.161132	-0.0418474	0.871989	0.00657869	0.0118115	0.105288	0.249928	6	7	7	B2	Artery. Aorta (GTEx)	EpiXcan	0.997731	gtex_aor	0.999981
5139	ENSG00000262877	AC110285.2	-0.16045	-0.00637241	0.872527	0.189297	0.531796	4.09852e-44	4.18767e-42	37	51	51	B2	Artery. Aorta (GTEx)	EpiXcan	0.997731	gtex_aor	0.999981
5140	ENSG00000162004	CCDC78	0.160354	0.0298826	0.872602	0.0289195	0.129979	1.9434e-08	1.24331e-07	6	7	7	B2	Artery. Aorta (GTEx)	EpiXcan	0.997731	gtex_aor	0.999981
5141	ENSG00000188186	LAMTOR4	-0.159975	-0.0282752	0.872901	0.0367939	0.0540278	0.000249722	0.000909367	17	21	21	B2	Artery. Aorta (GTEx)	EpiXcan	0.997731	gtex_aor	0.999981
5142	ENSG00000071054	MAP4K4	0.159923	0.0164823	0.872942	0.0214021	0.0282002	0.01105	0.0317549	31	40	40	B2	Artery. Aorta (GTEx)	EpiXcan	0.997731	gtex_aor	0.999981
5143	ENSG00000010818	HIVEP2	0.159784	0.0259482	0.873051	0.0132562	0.0650978	0.000109429	0.000418178	5	6	6	B2	Artery. Aorta (GTEx)	EpiXcan	0.997731	gtex_aor	0.999981
5144	ENSG00000120860	WASHC3	-0.158958	-0.00963442	0.873702	0.132493	0.285947	1.02111e-18	1.66592e-17	30	33	33	B2	Artery. Aorta (GTEx)	EpiXcan	0.997731	gtex_aor	0.999981
5145	ENSG00000151458	ANKRD50	-0.158957	-0.00653156	0.873703	0.10136	0.197744	1.09839e-12	1.082e-11	43	58	58	B2	Artery. Aorta (GTEx)	EpiXcan	0.997731	gtex_aor	0.999981
5146	ENSG00000246174	KCTD21-AS1	0.158859	0.00657965	0.87378	0.183273	0.479993	3.89367e-38	2.5469e-36	16	19	19	B2	Artery. Aorta (GTEx)	EpiXcan	0.997731	gtex_aor	0.999981
5147	ENSG00000197696	NMB	0.158788	0.0115709	0.873836	0.0456069	0.118653	9.05564e-08	5.32161e-07	9	12	12	B2	Artery. Aorta (GTEx)	EpiXcan	0.997731	gtex_aor	0.999981
5148	ENSG00000144560	VGLL4	0.158183	0.0174416	0.874313	0.0859493	0.10617	4.09179e-07	2.18781e-06	56	66	66	B2	Artery. Aorta (GTEx)	EpiXcan	0.997731	gtex_aor	0.999981
5149	ENSG00000168394	TAP1	-0.158061	-0.0107884	0.874408	0.0308198	0.0889061	3.2014e-06	1.50481e-05	8	10	10	B2	Artery. Aorta (GTEx)	EpiXcan	0.997731	gtex_aor	0.999981
5150	ENSG00000116473	RAP1A	0.157684	0.0131327	0.874706	0.0656002	0.0333896	0.00611776	0.0182828	49	59	59	B2	Artery. Aorta (GTEx)	EpiXcan	0.997731	gtex_aor	0.999981
5151	ENSG00000160953	MUM1	-0.157674	-0.0209511	0.874714	0.0211735	0.0431569	0.00190487	0.00612694	5	7	7	B2	Artery. Aorta (GTEx)	EpiXcan	0.997731	gtex_aor	0.999981
5152	ENSG00000122692	SMU1	-0.157135	-0.0233044	0.875138	0.0330075	0.0765424	1.54243e-05	6.61081e-05	41	53	53	B2	Artery. Aorta (GTEx)	EpiXcan	0.997731	gtex_aor	0.999981
5153	ENSG00000111665	CDCA3	0.156764	0.00980194	0.87543	0.109205	0.277983	3.21174e-18	5.06853e-17	6	7	7	B2	Artery. Aorta (GTEx)	EpiXcan	0.997731	gtex_aor	0.999981
5154	ENSG00000171115	GIMAP8	0.156727	0.0197883	0.87546	0.0480526	0.053327	0.000505229	0.00176805	38	44	44	B2	Artery. Aorta (GTEx)	EpiXcan	0.997731	gtex_aor	0.999981
5155	ENSG00000110723	EXPH5	0.156705	0.0104754	0.875477	0.1253	0.249441	4.28447e-16	5.68475e-15	9	9	9	B2	Artery. Aorta (GTEx)	EpiXcan	0.997731	gtex_aor	0.999981
5156	ENSG00000244731	C4A	0.156536	0.00571175	0.875611	0.130263	0.317637	2.35376e-21	4.72034e-20	29	37	37	B2	Artery. Aorta (GTEx)	EpiXcan	0.997731	gtex_aor	0.999981
5157	ENSG00000260244	AC104083.1	-0.156519	-0.0032594	0.875624	0.169497	0.24672	2.47344e-16	3.34201e-15	48	53	53	B2	Artery. Aorta (GTEx)	EpiXcan	0.997731	gtex_aor	0.999981
5158	ENSG00000131095	GFAP	0.156478	0.0278514	0.875656	0.0225105	0.050789	0.000633027	0.00217825	17	25	25	B2	Artery. Aorta (GTEx)	EpiXcan	0.997731	gtex_aor	0.999981
5159	ENSG00000123384	LRP1	-0.156464	-0.0391349	0.875667	0.00367969	0.0241513	0.0190626	0.0528184	2	2	2	B2	Artery. Aorta (GTEx)	EpiXcan	0.997731	gtex_aor	0.999981
5160	ENSG00000177868	SVBP	-0.156414	-0.00737752	0.875707	0.297928	0.3725	2.41272e-26	6.75465e-25	43	50	50	B2	Artery. Aorta (GTEx)	EpiXcan	0.997731	gtex_aor	0.999981
5161	ENSG00000165698	SPACA9	-0.156139	-0.0239333	0.875923	0.0147447	0.0499294	0.000701922	0.0023988	3	3	3	B2	Artery. Aorta (GTEx)	EpiXcan	0.997731	gtex_aor	0.999981
5162	ENSG00000135637	CCDC142	-0.15611	-0.0363011	0.875947	0.00750408	0.013988	0.0749054	0.18447	14	19	19	B2	Artery. Aorta (GTEx)	EpiXcan	0.997731	gtex_aor	0.999981
5163	ENSG00000013306	SLC25A39	-0.155851	-0.0172484	0.87615	0.0793199	0.168389	8.68286e-11	7.25195e-10	32	39	39	B2	Artery. Aorta (GTEx)	EpiXcan	0.997731	gtex_aor	0.999981
5164	ENSG00000125166	GOT2	0.155794	-0.00194414	0.876195	0.0805664	0.166845	1.34232e-10	1.09626e-09	33	44	44	B2	Artery. Aorta (GTEx)	EpiXcan	0.997731	gtex_aor	0.999981
5165	ENSG00000119977	TCTN3	-0.155789	-0.0094936	0.876199	0.0550588	0.108459	2.66053e-07	1.46105e-06	16	19	19	B2	Artery. Aorta (GTEx)	EpiXcan	0.997731	gtex_aor	0.999981
5166	ENSG00000187231	SESTD1	0.155696	0.0106116	0.876273	0.0505152	0.119095	3.07819e-08	1.91589e-07	19	24	24	B2	Artery. Aorta (GTEx)	EpiXcan	0.997731	gtex_aor	0.999981
5167	ENSG00000114491	UMPS	-0.15569	-0.0308538	0.876277	0.00561151	0.0108687	0.122446	0.285523	9	11	11	B2	Artery. Aorta (GTEx)	EpiXcan	0.997731	gtex_aor	0.999981
5168	ENSG00000149743	TRPT1	0.155401	0.0037324	0.876505	0.175482	0.198854	7.96555e-13	7.93607e-12	48	57	57	B2	Artery. Aorta (GTEx)	EpiXcan	0.997731	gtex_aor	0.999981
5169	ENSG00000125630	POLR1B	0.155325	0.0117439	0.876565	0.245951	0.245049	6.39351e-17	9.16032e-16	56	68	68	B2	Artery. Aorta (GTEx)	EpiXcan	0.997731	gtex_aor	0.999981
5170	ENSG00000111371	SLC38A1	0.155126	0.0132419	0.876722	0.0435604	0.162143	1.83022e-10	1.47238e-09	9	12	12	B2	Artery. Aorta (GTEx)	EpiXcan	0.997731	gtex_aor	0.999981
5171	ENSG00000196295	AC005154.1	0.154794	0.00493327	0.876984	0.29185	0.683955	1.25845e-68	1.46799e-65	18	29	29	B2	Artery. Aorta (GTEx)	EpiXcan	0.997731	gtex_aor	0.999981
5172	ENSG00000107614	TRDMT1	-0.154557	-0.0671238	0.87717	0.00351693	0.0131071	0.085124	0.207219	4	5	5	B2	Artery. Aorta (GTEx)	EpiXcan	0.997731	gtex_aor	0.999981
5173	ENSG00000151348	EXT2	-0.154373	0.000377644	0.877316	0.057827	0.111473	2.52967e-07	1.3941e-06	23	31	31	B2	Artery. Aorta (GTEx)	EpiXcan	0.997731	gtex_aor	0.999981
5174	ENSG00000247556	OIP5-AS1	-0.154364	-0.00160873	0.877323	0.136408	0.251659	3.93417e-16	5.24981e-15	66	77	77	B2	Artery. Aorta (GTEx)	EpiXcan	0.997731	gtex_aor	0.999981
5175	ENSG00000204947	ZNF425	0.154303	0.0475127	0.877371	0.0573534	0.0594189	0.000217149	0.000797392	27	38	38	B2	Artery. Aorta (GTEx)	EpiXcan	0.997731	gtex_aor	0.999981
5176	ENSG00000086504	MRPL28	0.154268	0.0118624	0.877398	0.039378	0.0818496	1.36222e-05	5.88167e-05	14	15	15	B2	Artery. Aorta (GTEx)	EpiXcan	0.997731	gtex_aor	0.999981
5177	ENSG00000197747	S100A10	0.1542	0.0174932	0.877452	0.027067	0.0640836	0.000129946	0.000492016	34	52	52	B2	Artery. Aorta (GTEx)	EpiXcan	0.997731	gtex_aor	0.999981
5178	ENSG00000160685	ZBTB7B	-0.154078	-0.0241421	0.877548	0.0156125	0.0177131	0.0471608	0.121643	7	8	8	B2	Artery. Aorta (GTEx)	EpiXcan	0.997731	gtex_aor	0.999981
5179	ENSG00000152465	NMT2	0.154073	-0.00158187	0.877552	0.0491152	0.0265855	0.0151828	0.0427537	49	60	60	B2	Artery. Aorta (GTEx)	EpiXcan	0.997731	gtex_aor	0.999981
5180	ENSG00000104980	TIMM44	-0.154035	-0.00891447	0.877582	0.122887	0.171293	6.37533e-11	5.40057e-10	71	84	84	B2	Artery. Aorta (GTEx)	EpiXcan	0.997731	gtex_aor	0.999981
5181	ENSG00000185904	LINC00839	0.154024	0.00578644	0.877591	0.383642	0.563525	9.31231e-48	1.30354e-45	11	13	13	B2	Artery. Aorta (GTEx)	EpiXcan	0.997731	gtex_aor	0.999981
5182	ENSG00000135241	PNPLA8	0.153939	0.0107574	0.877658	0.0410904	0.0581106	0.000266235	0.000965983	31	34	34	B2	Artery. Aorta (GTEx)	EpiXcan	0.997731	gtex_aor	0.999981
5183	ENSG00000231925	TAPBP	0.153878	0.00736961	0.877706	0.158409	0.280122	6.25796e-19	1.04037e-17	16	18	18	B2	Artery. Aorta (GTEx)	EpiXcan	0.997731	gtex_aor	0.999981
5184	ENSG00000125459	MSTO1	-0.153832	-0.0329797	0.877742	0.0166359	0.0562462	0.000252994	0.000920569	5	7	7	B2	Artery. Aorta (GTEx)	EpiXcan	0.997731	gtex_aor	0.999981
5185	ENSG00000213614	HEXA	-0.153646	-0.0295748	0.877888	0.0158401	0.0343057	0.00529085	0.0159546	9	9	9	B2	Artery. Aorta (GTEx)	EpiXcan	0.997731	gtex_aor	0.999981
5186	ENSG00000063761	ADCK1	-0.153557	-0.0395635	0.877959	0.0262854	0.0129447	0.0851348	0.207219	40	49	49	B2	Artery. Aorta (GTEx)	EpiXcan	0.997731	gtex_aor	0.999981
5187	ENSG00000143156	NME7	-0.153286	-0.00629472	0.878173	0.203046	0.438218	4.13653e-33	1.84994e-31	13	15	15	B2	Artery. Aorta (GTEx)	EpiXcan	0.997731	gtex_aor	0.999981
5188	ENSG00000052749	RRP12	-0.152962	-0.0122685	0.878428	0.0397701	0.128992	1.3365e-08	8.73809e-08	14	15	15	B2	Artery. Aorta (GTEx)	EpiXcan	0.997731	gtex_aor	0.999981
5189	ENSG00000197375	SLC22A5	0.152905	0.01778	0.878473	0.0501865	0.03552	0.00473798	0.0143897	27	31	31	B2	Artery. Aorta (GTEx)	EpiXcan	0.997731	gtex_aor	0.999981
5190	ENSG00000022976	ZNF839	-0.152769	-0.0129582	0.878581	0.0474025	0.0930311	2.80009e-06	1.32687e-05	29	33	33	B2	Artery. Aorta (GTEx)	EpiXcan	0.997731	gtex_aor	0.999981
5191	ENSG00000064547	LPAR2	0.152686	0.00529342	0.878646	0.0539939	0.089069	3.31388e-06	1.55559e-05	16	21	21	B2	Artery. Aorta (GTEx)	EpiXcan	0.997731	gtex_aor	0.999981
5192	ENSG00000087253	LPCAT2	-0.152225	-0.0115282	0.87901	0.035527	0.118709	7.43274e-08	4.40676e-07	11	14	14	B2	Artery. Aorta (GTEx)	EpiXcan	0.997731	gtex_aor	0.999981
5193	ENSG00000028116	VRK2	0.151963	0.0866961	0.879216	0.00591891	0.0585313	0.000181705	0.000675386	4	8	8	B2	Artery. Aorta (GTEx)	EpiXcan	0.997731	gtex_aor	0.999981
5194	ENSG00000197863	ZNF790	0.151603	0.0112324	0.8795	0.0619717	0.0722621	4.08046e-05	0.000165369	28	34	34	B2	Artery. Aorta (GTEx)	EpiXcan	0.997731	gtex_aor	0.999981
5195	ENSG00000198874	TYW1	-0.151531	-0.0165801	0.879557	0.0831917	0.131191	1.38477e-08	9.02843e-08	34	41	41	B2	Artery. Aorta (GTEx)	EpiXcan	0.997731	gtex_aor	0.999981
5196	ENSG00000167615	LENG8	0.151171	0.0130891	0.879841	0.0417138	0.136048	1.04696e-08	6.93909e-08	7	9	9	B2	Artery. Aorta (GTEx)	EpiXcan	0.997731	gtex_aor	0.999981
5197	ENSG00000127947	PTPN12	0.150366	0.00797757	0.880476	0.10811	0.122658	3.7036e-08	2.27482e-07	22	26	26	B2	Artery. Aorta (GTEx)	EpiXcan	0.997731	gtex_aor	0.999981
5198	ENSG00000030110	BAK1	-0.15024	0.0013493	0.880575	0.181899	0.272139	2.96953e-19	5.0816e-18	48	57	57	B2	Artery. Aorta (GTEx)	EpiXcan	0.997731	gtex_aor	0.999981
5199	ENSG00000242252	BGLAP	0.149983	-0.00850946	0.880778	0.0278884	0.0462468	0.00106823	0.00356961	45	53	53	B2	Artery. Aorta (GTEx)	EpiXcan	0.997731	gtex_aor	0.999981
5200	ENSG00000168646	AXIN2	0.149678	0.0909375	0.881019	0.000492754	0.0222534	0.0236841	0.0645627	2	6	6	B2	Artery. Aorta (GTEx)	EpiXcan	0.997731	gtex_aor	0.999981
5201	ENSG00000161996	WDR90	-0.14966	-0.0147922	0.881033	0.0389483	0.274323	2.45447e-18	3.89985e-17	14	17	17	B2	Artery. Aorta (GTEx)	EpiXcan	0.997731	gtex_aor	0.999981
5202	ENSG00000187498	COL4A1	-0.149392	-0.0154963	0.881244	0.0417527	0.0343187	0.00477555	0.0144912	34	41	41	B2	Artery. Aorta (GTEx)	EpiXcan	0.997731	gtex_aor	0.999981
5203	ENSG00000105808	RASA4	0.148886	0.000399638	0.881643	0.0588066	0.114421	1.37294e-07	7.85709e-07	18	22	22	B2	Artery. Aorta (GTEx)	EpiXcan	0.997731	gtex_aor	0.999981
5204	ENSG00000089154	GCN1	0.148719	0.0105572	0.881775	0.0601246	0.0943711	7.70183e-07	3.94476e-06	15	19	19	B2	Artery. Aorta (GTEx)	EpiXcan	0.997731	gtex_aor	0.999981
5205	ENSG00000178078	STAP2	0.14842	0.00649541	0.882011	0.213042	0.484671	1.3925e-37	8.8601e-36	5	10	10	B2	Artery. Aorta (GTEx)	EpiXcan	0.997731	gtex_aor	0.999981
5206	ENSG00000177674	AGTRAP	-0.1481	-0.0135465	0.882264	0.0633821	0.0802632	1.40235e-05	6.04747e-05	28	38	38	B2	Artery. Aorta (GTEx)	EpiXcan	0.997731	gtex_aor	0.999981
5207	ENSG00000183049	CAMK1D	-0.147939	-0.00402414	0.882391	0.0208256	0.0185948	0.0404461	0.105649	27	31	31	B2	Artery. Aorta (GTEx)	EpiXcan	0.997731	gtex_aor	0.999981
5208	ENSG00000156050	FAM161B	0.147937	0.0698169	0.882393	0.00106005	0.0163551	0.0557296	0.141221	11	15	15	B2	Artery. Aorta (GTEx)	EpiXcan	0.997731	gtex_aor	0.999981
5209	ENSG00000133121	STARD13	0.147748	0.00580283	0.882541	0.0688582	0.149175	7.53378e-10	5.65761e-09	19	21	21	B2	Artery. Aorta (GTEx)	EpiXcan	0.997731	gtex_aor	0.999981
5210	ENSG00000148690	FRA10AC1	-0.147528	-0.00585466	0.882716	0.250685	0.416548	1.48905e-30	5.63343e-29	17	20	20	B2	Artery. Aorta (GTEx)	EpiXcan	0.997731	gtex_aor	0.999981
5211	ENSG00000132613	MTSS1L	0.147345	0.0163936	0.882859	0.0657356	0.0377755	0.00348677	0.0108245	35	46	46	B2	Artery. Aorta (GTEx)	EpiXcan	0.997731	gtex_aor	0.999981
5212	ENSG00000120800	UTP20	0.147248	0.00379781	0.882936	0.0695995	0.0501178	0.000783147	0.00266209	41	43	43	B2	Artery. Aorta (GTEx)	EpiXcan	0.997731	gtex_aor	0.999981
5213	ENSG00000117335	CD46	0.146303	0.00683642	0.883682	0.0833029	0.25663	1.00557e-16	1.40901e-15	24	33	33	B2	Artery. Aorta (GTEx)	EpiXcan	0.997731	gtex_aor	0.999981
5214	ENSG00000174842	GLMN	0.14625	0.0303568	0.883724	0.0121693	0.0308488	0.00838461	0.0246312	21	26	26	B2	Artery. Aorta (GTEx)	EpiXcan	0.997731	gtex_aor	0.999981
5215	ENSG00000100239	PPP6R2	0.145765	0.00633169	0.884107	0.186616	0.108311	3.24317e-07	1.76306e-06	63	79	79	B2	Artery. Aorta (GTEx)	EpiXcan	0.997731	gtex_aor	0.999981
5216	ENSG00000136100	VPS36	0.145701	0.0179337	0.884158	0.0309186	0.0284641	0.0116338	0.03333	9	12	12	B2	Artery. Aorta (GTEx)	EpiXcan	0.997731	gtex_aor	0.999981
5217	ENSG00000267454	ZNF582-AS1	0.145545	0.0102308	0.88428	0.163591	0.307354	9.71378e-21	1.87034e-19	34	51	51	B2	Artery. Aorta (GTEx)	EpiXcan	0.997731	gtex_aor	0.999981
5218	ENSG00000130758	MAP3K10	-0.145504	-0.0225201	0.884313	0.0140937	0.0776848	1.88932e-05	7.98512e-05	3	5	5	B2	Artery. Aorta (GTEx)	EpiXcan	0.997731	gtex_aor	0.999981
5219	ENSG00000106853	PTGR1	0.145	0.00104344	0.884711	0.358458	0.442716	4.33675e-33	1.93331e-31	74	89	89	B2	Artery. Aorta (GTEx)	EpiXcan	0.997731	gtex_aor	0.999981
5220	ENSG00000254680	AC079329.1	-0.144814	-0.0264703	0.884858	0.0186962	0.0199559	0.0340863	0.0901626	9	11	11	B2	Artery. Aorta (GTEx)	EpiXcan	0.997731	gtex_aor	0.999981
5221	ENSG00000140941	MAP1LC3B	0.144692	0.00298401	0.884954	0.0497827	0.105663	5.11515e-07	2.69585e-06	14	16	16	B2	Artery. Aorta (GTEx)	EpiXcan	0.997731	gtex_aor	0.999981
5222	ENSG00000159307	SCUBE1	0.14458	0.0139314	0.885042	0.0419676	0.210653	9.28181e-14	1.00875e-12	2	3	3	B2	Artery. Aorta (GTEx)	EpiXcan	0.997731	gtex_aor	0.999981
5223	ENSG00000204304	PBX2	-0.144551	0.0002303	0.885066	0.0286912	0.0428855	0.00186463	0.00600302	36	52	52	B2	Artery. Aorta (GTEx)	EpiXcan	0.997731	gtex_aor	0.999981
5224	ENSG00000213901	SLC23A3	-0.144513	-0.00574856	0.885095	0.140179	0.278998	3.2819e-18	5.16761e-17	19	22	22	B2	Artery. Aorta (GTEx)	EpiXcan	0.997731	gtex_aor	0.999981
5225	ENSG00000135424	ITGA7	0.144217	0.0176981	0.885329	0.0319609	0.173028	6.74585e-11	5.69875e-10	13	18	18	B2	Artery. Aorta (GTEx)	EpiXcan	0.997731	gtex_aor	0.999981
5226	ENSG00000164292	RHOBTB3	-0.144125	-0.0235976	0.885402	0.0128413	0.0167124	0.051262	0.131206	9	10	10	B2	Artery. Aorta (GTEx)	EpiXcan	0.997731	gtex_aor	0.999981
5227	ENSG00000182628	SKA2	0.144055	0.0110767	0.885457	0.0211255	0.049907	0.000785018	0.00266715	6	10	10	B2	Artery. Aorta (GTEx)	EpiXcan	0.997731	gtex_aor	0.999981
5228	ENSG00000169359	SLC33A1	-0.143961	-0.00739489	0.885531	0.0888514	0.0977173	1.02422e-06	5.15534e-06	30	32	32	B2	Artery. Aorta (GTEx)	EpiXcan	0.997731	gtex_aor	0.999981
5229	ENSG00000172009	THOP1	-0.143609	-0.0311884	0.88581	0.00700986	0.098671	1.37875e-06	6.82209e-06	7	11	11	B2	Artery. Aorta (GTEx)	EpiXcan	0.997731	gtex_aor	0.999981
5230	ENSG00000167637	ZNF283	0.143509	0.0120229	0.885888	0.0454149	0.0848127	7.86732e-06	3.51169e-05	17	23	23	B2	Artery. Aorta (GTEx)	EpiXcan	0.997731	gtex_aor	0.999981
5231	ENSG00000100744	GSKIP	-0.143181	-0.0218152	0.886148	0.0272188	0.155776	5.8995e-10	4.49788e-09	16	21	21	B2	Artery. Aorta (GTEx)	EpiXcan	0.997731	gtex_aor	0.999981
5232	ENSG00000173327	MAP3K11	-0.143073	-0.0057112	0.886233	0.078565	0.294619	3.43244e-19	5.83099e-18	16	18	18	B2	Artery. Aorta (GTEx)	EpiXcan	0.997731	gtex_aor	0.999981
5233	ENSG00000117595	IRF6	-0.141893	-0.00558819	0.887164	0.114368	0.111776	2.38812e-07	1.32078e-06	38	41	41	B2	Artery. Aorta (GTEx)	EpiXcan	0.997731	gtex_aor	0.999981
5234	ENSG00000162998	FRZB	-0.141891	-0.0190356	0.887166	0.0195576	0.150006	7.7014e-10	5.7742e-09	4	8	8	B2	Artery. Aorta (GTEx)	EpiXcan	0.997731	gtex_aor	0.999981
5235	ENSG00000175643	RMI2	0.14166	0.000554041	0.887348	0.151552	0.352277	3.75351e-24	8.95088e-23	83	106	106	B2	Artery. Aorta (GTEx)	EpiXcan	0.997731	gtex_aor	0.999981
5236	ENSG00000233276	GPX1	0.141589	0.0166292	0.887405	0.0109245	0.0352709	0.00490049	0.0148575	23	30	30	B2	Artery. Aorta (GTEx)	EpiXcan	0.997731	gtex_aor	0.999981
5237	ENSG00000145425	RPS3A	0.141517	0.0109019	0.887462	0.0348145	0.111087	3.38792e-07	1.83672e-06	15	19	19	B2	Artery. Aorta (GTEx)	EpiXcan	0.997731	gtex_aor	0.999981
5238	ENSG00000124126	PREX1	0.141434	0.0107487	0.887527	0.0884335	0.196957	4.7409e-13	4.8194e-12	19	21	21	B2	Artery. Aorta (GTEx)	EpiXcan	0.997731	gtex_aor	0.999981
5239	ENSG00000136720	HS6ST1	0.141288	-0.0893786	0.887643	0.00732732	0.0295635	0.0105286	0.030385	3	4	4	B2	Artery. Aorta (GTEx)	EpiXcan	0.997731	gtex_aor	0.999981
5240	ENSG00000135362	PRR5L	-0.141234	-0.0248501	0.887685	0.0832134	0.0239113	0.0215049	0.0590361	75	93	93	B2	Artery. Aorta (GTEx)	EpiXcan	0.997731	gtex_aor	0.999981
5241	ENSG00000184613	NELL2	0.141106	0.00174174	0.887786	0.0581854	0.111512	2.84055e-07	1.55807e-06	53	61	61	B2	Artery. Aorta (GTEx)	EpiXcan	0.997731	gtex_aor	0.999981
5242	ENSG00000186468	RPS23	0.141085	0.0131483	0.887802	0.0695736	0.401489	2.5658e-28	8.37204e-27	17	22	22	B2	Artery. Aorta (GTEx)	EpiXcan	0.997731	gtex_aor	0.999981
5243	ENSG00000112701	SENP6	0.14094	0.00529827	0.887918	0.055446	0.0927206	2.49476e-06	1.19309e-05	49	61	61	B2	Artery. Aorta (GTEx)	EpiXcan	0.997731	gtex_aor	0.999981
5244	ENSG00000102710	SUPT20H	0.140771	0.0179934	0.888051	0.0603301	0.0268304	0.0141532	0.0400155	45	58	58	B2	Artery. Aorta (GTEx)	EpiXcan	0.997731	gtex_aor	0.999981
5245	ENSG00000089351	GRAMD1A	-0.140762	-0.0153612	0.888058	0.0213172	0.0470735	0.000946977	0.00318266	11	13	13	B2	Artery. Aorta (GTEx)	EpiXcan	0.997731	gtex_aor	0.999981
5246	ENSG00000137713	PPP2R1B	0.140627	0.0107341	0.888164	0.0532818	0.105114	5.13661e-07	2.70615e-06	8	8	8	B2	Artery. Aorta (GTEx)	EpiXcan	0.997731	gtex_aor	0.999981
5247	ENSG00000184584	TMEM173	0.140582	0.00745602	0.8882	0.15452	0.29732	1.35076e-19	2.39949e-18	3	3	3	B2	Artery. Aorta (GTEx)	EpiXcan	0.997731	gtex_aor	0.999981
5248	ENSG00000142197	DOPEY2	0.140276	0.0198692	0.888442	0.0330999	0.0590183	0.000249011	0.000907013	30	43	43	B2	Artery. Aorta (GTEx)	EpiXcan	0.997731	gtex_aor	0.999981
5249	ENSG00000188566	NDOR1	-0.140219	-0.00111066	0.888487	0.0957245	0.163803	1.08377e-10	8.95023e-10	14	22	22	B2	Artery. Aorta (GTEx)	EpiXcan	0.997731	gtex_aor	0.999981
5250	ENSG00000105723	GSK3A	0.140207	0.0129625	0.888496	0.020316	0.0128046	0.0904197	0.218525	12	18	18	B2	Artery. Aorta (GTEx)	EpiXcan	0.997731	gtex_aor	0.999981
5251	ENSG00000136378	ADAMTS7	0.140044	0.000723467	0.888625	0.0488457	0.181542	1.86274e-11	1.65343e-10	30	35	35	B2	Artery. Aorta (GTEx)	EpiXcan	0.997731	gtex_aor	0.999981
5252	ENSG00000157103	SLC6A1	0.139822	0.00706169	0.888801	0.122253	0.255028	8.95668e-17	1.2677e-15	4	4	4	B2	Artery. Aorta (GTEx)	EpiXcan	0.997731	gtex_aor	0.999981
5253	ENSG00000138767	CNOT6L	0.139808	0.00546069	0.888812	0.127077	0.221523	1.93315e-14	2.21987e-13	51	64	64	B2	Artery. Aorta (GTEx)	EpiXcan	0.997731	gtex_aor	0.999981
5254	ENSG00000107021	TBC1D13	0.139757	0.0195998	0.888852	0.0276013	0.114574	1.84811e-07	1.03604e-06	14	25	25	B2	Artery. Aorta (GTEx)	EpiXcan	0.997731	gtex_aor	0.999981
5255	ENSG00000154917	RAB6B	0.139662	0.00880912	0.888927	0.107803	0.130551	2.03738e-08	1.29928e-07	38	44	44	B2	Artery. Aorta (GTEx)	EpiXcan	0.997731	gtex_aor	0.999981
5256	ENSG00000178075	GRAMD1C	0.139592	0.00666858	0.888982	0.201282	0.39688	2.22913e-28	7.32473e-27	2	3	3	B2	Artery. Aorta (GTEx)	EpiXcan	0.997731	gtex_aor	0.999981
5257	ENSG00000087157	PGS1	0.139189	0.0267057	0.8893	0.0148953	0.100616	1.00198e-06	5.05248e-06	5	7	7	B2	Artery. Aorta (GTEx)	EpiXcan	0.997731	gtex_aor	0.999981
5258	ENSG00000084207	GSTP1	0.138817	0.0165046	0.889595	0.0171187	0.124515	3.79056e-08	2.32313e-07	7	11	11	B2	Artery. Aorta (GTEx)	EpiXcan	0.997731	gtex_aor	0.999981
5259	ENSG00000144959	NCEH1	-0.138125	-0.0154069	0.890142	0.0642851	0.108933	4.21027e-07	2.24516e-06	30	34	34	B2	Artery. Aorta (GTEx)	EpiXcan	0.997731	gtex_aor	0.999981
5260	ENSG00000168994	PXDC1	0.138071	-0.0115387	0.890184	0.0478522	0.0239352	0.0216275	0.0593379	32	42	42	B2	Artery. Aorta (GTEx)	EpiXcan	0.997731	gtex_aor	0.999981
5261	ENSG00000180089	TMEM86B	-0.138067	-0.0309889	0.890187	0.00753191	0.0274351	0.0119058	0.0340743	7	11	11	B2	Artery. Aorta (GTEx)	EpiXcan	0.997731	gtex_aor	0.999981
5262	ENSG00000266904	LINC00663	-0.138015	-0.00236124	0.890229	0.163203	0.405261	2.76997e-29	9.58846e-28	32	46	46	B2	Artery. Aorta (GTEx)	EpiXcan	0.997731	gtex_aor	0.999981
5263	ENSG00000135604	STX11	0.137866	0.0792542	0.890346	0.000618593	0.0230707	0.0233364	0.0637019	2	3	3	B2	Artery. Aorta (GTEx)	EpiXcan	0.997731	gtex_aor	0.999981
5264	ENSG00000068097	HEATR6	-0.137603	-0.00897572	0.890554	0.0774751	0.0972158	1.23097e-06	6.143e-06	24	27	27	B2	Artery. Aorta (GTEx)	EpiXcan	0.997731	gtex_aor	0.999981
5265	ENSG00000027001	MIPEP	-0.137509	-0.00796171	0.890628	0.0378806	0.0832783	9.76992e-06	4.30738e-05	48	57	57	B2	Artery. Aorta (GTEx)	EpiXcan	0.997731	gtex_aor	0.999981
5266	ENSG00000134698	AGO4	-0.137204	-0.0201688	0.89087	0.0147757	0.0344842	0.0047884	0.0145271	13	14	14	B2	Artery. Aorta (GTEx)	EpiXcan	0.997731	gtex_aor	0.999981
5267	ENSG00000168275	COA6	-0.137071	-0.0102517	0.890974	0.0980654	0.151069	1.11592e-09	8.20415e-09	24	25	25	B2	Artery. Aorta (GTEx)	EpiXcan	0.997731	gtex_aor	0.999981
5268	ENSG00000110435	PDHX	0.136952	0.0325319	0.891069	0.0107022	0.0253828	0.0160264	0.0449034	43	60	52	B2	Artery. Aorta (GTEx)	EpiXcan	0.997731	gtex_aor	0.999981
5269	ENSG00000152061	RABGAP1L	0.136936	0.0191863	0.891081	0.0347029	0.0165692	0.0554042	0.140475	31	40	40	B2	Artery. Aorta (GTEx)	EpiXcan	0.997731	gtex_aor	0.999981
5270	ENSG00000079785	DDX1	0.136921	0.00442792	0.891093	0.0724123	0.335601	2.22682e-23	5.05203e-22	13	17	17	B2	Artery. Aorta (GTEx)	EpiXcan	0.997731	gtex_aor	0.999981
5271	ENSG00000110811	P3H3	0.136879	0.0250483	0.891127	0.00835089	0.0186028	0.0418241	0.108983	2	3	3	B2	Artery. Aorta (GTEx)	EpiXcan	0.997731	gtex_aor	0.999981
5272	ENSG00000151917	BEND6	-0.136352	-0.0084226	0.891543	0.0809085	0.366196	2.21719e-26	6.21969e-25	27	34	34	B2	Artery. Aorta (GTEx)	EpiXcan	0.997731	gtex_aor	0.999981
5273	ENSG00000025772	TOMM34	0.135866	0.129096	0.891927	0.000535336	0.130003	2.65684e-08	1.66549e-07	4	5	5	B2	Artery. Aorta (GTEx)	EpiXcan	0.997731	gtex_aor	0.999981
5274	ENSG00000172057	ORMDL3	0.135462	0.0333512	0.892247	0.0185377	0.0892679	5.00643e-06	2.29993e-05	15	21	21	B2	Artery. Aorta (GTEx)	EpiXcan	0.997731	gtex_aor	0.999981
5275	ENSG00000116857	TMEM9	0.134719	0.00920109	0.892834	0.131227	0.448355	1.85095e-33	8.49493e-32	9	10	10	B2	Artery. Aorta (GTEx)	EpiXcan	0.997731	gtex_aor	0.999981
5276	ENSG00000156802	ATAD2	0.134386	0.011118	0.893097	0.154627	0.0407863	0.00241871	0.00765479	104	124	124	B2	Artery. Aorta (GTEx)	EpiXcan	0.997731	gtex_aor	0.999981
5277	ENSG00000176463	SLCO3A1	0.134386	0.0093054	0.893098	0.105923	0.191889	3.73494e-12	3.50413e-11	15	17	17	B2	Artery. Aorta (GTEx)	EpiXcan	0.997731	gtex_aor	0.999981
5278	ENSG00000144741	SLC25A26	-0.134311	-0.00479554	0.893157	0.106319	0.320961	5.38677e-22	1.12543e-20	24	31	31	B2	Artery. Aorta (GTEx)	EpiXcan	0.997731	gtex_aor	0.999981
5279	ENSG00000256061	DNAAF4	-0.134304	-0.00386612	0.893162	0.0148972	0.0626505	0.000148191	0.00055658	13	15	15	B2	Artery. Aorta (GTEx)	EpiXcan	0.997731	gtex_aor	0.999981
5280	ENSG00000180376	CCDC66	0.134193	0.00964329	0.89325	0.203877	0.235562	2.89171e-15	3.5383e-14	70	83	83	B2	Artery. Aorta (GTEx)	EpiXcan	0.997731	gtex_aor	0.999981
5281	ENSG00000048140	TSPAN17	0.133958	0.0695484	0.893436	0.00139891	0.0234415	0.0206505	0.0568692	2	3	3	B2	Artery. Aorta (GTEx)	EpiXcan	0.997731	gtex_aor	0.999981
5282	ENSG00000235162	C12orf75	-0.133912	-0.00444851	0.893472	0.158826	0.510244	7.51913e-40	5.81307e-38	37	45	45	B2	Artery. Aorta (GTEx)	EpiXcan	0.997731	gtex_aor	0.999981
5283	ENSG00000173226	IQCB1	0.133897	0.00830871	0.893484	0.226786	0.443775	6.17035e-33	2.72469e-31	36	51	51	B2	Artery. Aorta (GTEx)	EpiXcan	0.997731	gtex_aor	0.999981
5284	ENSG00000105583	WDR83OS	-0.133637	-0.0298744	0.89369	0.00999486	0.078358	1.08232e-05	4.73596e-05	16	18	18	B2	Artery. Aorta (GTEx)	EpiXcan	0.997731	gtex_aor	0.999981
5285	ENSG00000074657	ZNF532	-0.133401	-0.018577	0.893876	0.0281258	0.102354	7.99428e-07	4.08409e-06	11	18	18	B2	Artery. Aorta (GTEx)	EpiXcan	0.997731	gtex_aor	0.999981
5286	ENSG00000172247	C1QTNF4	0.133133	0.0104093	0.894088	0.063134	0.171378	4.97092e-11	4.25323e-10	9	10	10	B2	Artery. Aorta (GTEx)	EpiXcan	0.997731	gtex_aor	0.999981
5287	ENSG00000182093	WRB	0.132969	0.00762455	0.894218	0.051761	0.235005	3.76738e-15	4.56587e-14	14	21	21	B2	Artery. Aorta (GTEx)	EpiXcan	0.997731	gtex_aor	0.999981
5288	ENSG00000108641	B9D1	0.132939	0.0214109	0.894241	0.0207957	0.0463126	0.000828609	0.00280437	3	3	3	B2	Artery. Aorta (GTEx)	EpiXcan	0.997731	gtex_aor	0.999981
5289	ENSG00000143367	TUFT1	-0.132928	-0.00460747	0.89425	0.0102414	0.0103893	0.120267	0.281003	14	22	22	B2	Artery. Aorta (GTEx)	EpiXcan	0.997731	gtex_aor	0.999981
5290	ENSG00000118096	IFT46	0.132472	0.0069929	0.894611	0.199636	0.253521	8.15859e-17	1.16061e-15	50	57	57	B2	Artery. Aorta (GTEx)	EpiXcan	0.997731	gtex_aor	0.999981
5291	ENSG00000155085	AK9	0.132306	-0.00217213	0.894742	0.103194	0.1977	5.26096e-13	5.32376e-12	36	43	43	B2	Artery. Aorta (GTEx)	EpiXcan	0.997731	gtex_aor	0.999981
5292	ENSG00000157637	SLC38A10	-0.132257	-0.00701097	0.894781	0.233093	0.314272	8.13341e-21	1.57471e-19	29	38	38	B2	Artery. Aorta (GTEx)	EpiXcan	0.997731	gtex_aor	0.999981
5293	ENSG00000072163	LIMS2	-0.132201	-0.00036402	0.894826	0.0394958	0.0689995	7.66259e-05	0.000298694	12	15	15	B2	Artery. Aorta (GTEx)	EpiXcan	0.997731	gtex_aor	0.999981
5294	ENSG00000083123	BCKDHB	0.131978	0.0144497	0.895002	0.0121313	0.0300888	0.00854963	0.0250424	18	24	24	B2	Artery. Aorta (GTEx)	EpiXcan	0.997731	gtex_aor	0.999981
5295	ENSG00000260196	AC124798.1	-0.131969	-0.0125876	0.895009	0.0210496	0.0306853	0.00883416	0.025811	20	24	24	B2	Artery. Aorta (GTEx)	EpiXcan	0.997731	gtex_aor	0.999981
5296	ENSG00000180626	ZNF594	-0.131778	0.0100473	0.89516	0.131619	0.110064	3.24323e-07	1.76306e-06	103	129	129	B2	Artery. Aorta (GTEx)	EpiXcan	0.997731	gtex_aor	0.999981
5297	ENSG00000079257	LXN	-0.131565	-0.00025867	0.895328	0.0611519	0.0781611	1.84348e-05	7.80314e-05	45	58	58	B2	Artery. Aorta (GTEx)	EpiXcan	0.997731	gtex_aor	0.999981
5298	ENSG00000182749	PAQR7	0.131555	0.00967605	0.895337	0.0838289	0.0781703	1.59093e-05	6.80829e-05	26	34	34	B2	Artery. Aorta (GTEx)	EpiXcan	0.997731	gtex_aor	0.999981
5299	ENSG00000169683	LRRC45	-0.131523	-0.00984102	0.895361	0.0495685	0.153193	8.95223e-10	6.65498e-09	24	34	34	B2	Artery. Aorta (GTEx)	EpiXcan	0.997731	gtex_aor	0.999981
5300	ENSG00000177683	THAP5	0.131296	0.00513021	0.895541	0.276214	0.403788	4.7371e-30	1.7496e-28	42	49	49	B2	Artery. Aorta (GTEx)	EpiXcan	0.997731	gtex_aor	0.999981
5301	ENSG00000115041	KCNIP3	-0.131222	-0.111755	0.8956	0.000614245	0.0669349	7.02241e-05	0.000275272	1	5	5	B2	Artery. Aorta (GTEx)	EpiXcan	0.997731	gtex_aor	0.999981
5302	ENSG00000143437	ARNT	0.131056	0.0119287	0.895731	0.0508483	0.16454	2.12056e-10	1.69815e-09	28	37	37	B2	Artery. Aorta (GTEx)	EpiXcan	0.997731	gtex_aor	0.999981
5303	ENSG00000177103	DSCAML1	0.131014	-0.00740959	0.895764	0.0442889	0.054015	0.000496138	0.00173834	18	21	21	B2	Artery. Aorta (GTEx)	EpiXcan	0.997731	gtex_aor	0.999981
5304	ENSG00000171943	SRGAP2C	-0.130838	-0.012144	0.895903	0.0323363	0.298431	1.86616e-20	3.5253e-19	42	76	76	B2	Artery. Aorta (GTEx)	EpiXcan	0.997731	gtex_aor	0.999981
5305	ENSG00000111832	RWDD1	-0.130605	-0.0180083	0.896088	0.0258991	0.0200234	0.0340009	0.0899536	28	32	32	B2	Artery. Aorta (GTEx)	EpiXcan	0.997731	gtex_aor	0.999981
5306	ENSG00000165379	LRFN5	-0.130176	0.00621796	0.896427	0.181754	0.065189	0.000107018	0.000409524	109	139	139	B2	Artery. Aorta (GTEx)	EpiXcan	0.997731	gtex_aor	0.999981
5307	ENSG00000110786	PTPN5	0.129914	0.0298677	0.896634	0.00703938	0.148126	1.3501e-09	9.8688e-09	20	28	28	B2	Artery. Aorta (GTEx)	EpiXcan	0.997731	gtex_aor	0.999981
5308	ENSG00000142173	COL6A2	0.129665	0.00860821	0.896832	0.0613791	0.110186	1.46066e-07	8.32879e-07	18	21	21	B2	Artery. Aorta (GTEx)	EpiXcan	0.997731	gtex_aor	0.999981
5309	ENSG00000066379	ZNRD1	-0.129257	-0.0116976	0.897154	0.135327	0.296752	1.95733e-19	3.4163e-18	54	69	69	B2	Artery. Aorta (GTEx)	EpiXcan	0.997731	gtex_aor	0.999981
5310	ENSG00000273253	AL022328.4	-0.129204	-0.00538675	0.897197	0.144639	0.244397	4.38021e-17	6.3538e-16	34	54	54	B2	Artery. Aorta (GTEx)	EpiXcan	0.997731	gtex_aor	0.999981
5311	ENSG00000099377	HSD3B7	-0.128703	-0.0521676	0.897592	0.00667461	0.0577776	0.000230367	0.000843051	10	18	18	B2	Artery. Aorta (GTEx)	EpiXcan	0.997731	gtex_aor	0.999981
5312	ENSG00000197457	STMN3	0.128639	0.0192755	0.897643	0.0186999	0.0952145	2.57761e-06	1.22935e-05	8	13	13	B2	Artery. Aorta (GTEx)	EpiXcan	0.997731	gtex_aor	0.999981
5313	ENSG00000272240	AC004908.1	0.128536	0.00585432	0.897725	0.139707	0.548359	1.23468e-45	1.40512e-43	5	10	10	B2	Artery. Aorta (GTEx)	EpiXcan	0.997731	gtex_aor	0.999981
5314	ENSG00000268362	AC092279.1	0.128373	0.00577708	0.897854	0.298747	0.489092	1.53938e-38	1.06149e-36	45	56	56	B2	Artery. Aorta (GTEx)	EpiXcan	0.997731	gtex_aor	0.999981
5315	ENSG00000164040	PGRMC2	0.128337	0.0106159	0.897882	0.0370205	0.0979588	9.87711e-07	4.98901e-06	6	6	6	B2	Artery. Aorta (GTEx)	EpiXcan	0.997731	gtex_aor	0.999981
5316	ENSG00000228903	RASA4CP	-0.128329	-0.0142517	0.897889	0.0312278	0.0866143	4.78101e-06	2.20437e-05	14	18	18	B2	Artery. Aorta (GTEx)	EpiXcan	0.997731	gtex_aor	0.999981
5317	ENSG00000138759	FRAS1	-0.128236	-0.0137551	0.897962	0.110489	0.154325	4.66724e-10	3.59956e-09	35	40	40	B2	Artery. Aorta (GTEx)	EpiXcan	0.997731	gtex_aor	0.999981
5318	ENSG00000245694	CRNDE	-0.128138	-0.0456599	0.89804	0.0141413	0.0159587	0.0583042	0.147185	19	24	24	B2	Artery. Aorta (GTEx)	EpiXcan	0.997731	gtex_aor	0.999981
5319	ENSG00000155893	PXYLP1	-0.127959	-0.00679616	0.898181	0.0705935	0.105155	5.28475e-07	2.77687e-06	8	8	8	B2	Artery. Aorta (GTEx)	EpiXcan	0.997731	gtex_aor	0.999981
5320	ENSG00000138085	ATRAID	-0.127578	-0.0133574	0.898483	0.0316299	0.228876	6.05589e-15	7.2268e-14	18	25	25	B2	Artery. Aorta (GTEx)	EpiXcan	0.997731	gtex_aor	0.999981
5321	ENSG00000120341	SEC16B	-0.127506	-0.015676	0.89854	0.0556691	0.0964543	1.27708e-06	6.35496e-06	15	15	15	B2	Artery. Aorta (GTEx)	EpiXcan	0.997731	gtex_aor	0.999981
5322	ENSG00000137198	GMPR	-0.127243	-0.0273812	0.898748	0.0144501	0.0973951	1.68647e-06	8.27161e-06	8	12	12	B2	Artery. Aorta (GTEx)	EpiXcan	0.997731	gtex_aor	0.999981
5323	ENSG00000239556	AC004951.2	-0.127197	-0.0101361	0.898785	0.0401585	0.117523	1.00736e-07	5.88281e-07	11	13	13	B2	Artery. Aorta (GTEx)	EpiXcan	0.997731	gtex_aor	0.999981
5324	ENSG00000111885	MAN1A1	0.127126	0.0351076	0.898841	0.00376908	0.0194598	0.0374784	0.0984466	3	3	3	B2	Artery. Aorta (GTEx)	EpiXcan	0.997731	gtex_aor	0.999981
5325	ENSG00000137573	SULF1	0.126926	0.0270243	0.898999	0.0216868	0.0445139	0.00147012	0.00482504	4	5	5	B2	Artery. Aorta (GTEx)	EpiXcan	0.997731	gtex_aor	0.999981
5326	ENSG00000141519	CCDC40	0.12682	0.00409891	0.899083	0.289236	0.444187	7.1425e-34	3.35506e-32	24	28	28	B2	Artery. Aorta (GTEx)	EpiXcan	0.997731	gtex_aor	0.999981
5327	ENSG00000183520	UTP11	-0.126714	-0.0177571	0.899166	0.0238524	0.0422807	0.00147075	0.00482596	9	11	11	B2	Artery. Aorta (GTEx)	EpiXcan	0.997731	gtex_aor	0.999981
5328	ENSG00000006625	GGCT	0.126455	0.0271071	0.899372	0.0109476	0.0227609	0.0201248	0.0555415	10	15	15	B2	Artery. Aorta (GTEx)	EpiXcan	0.997731	gtex_aor	0.999981
5329	ENSG00000023191	RNH1	-0.125762	-0.0235762	0.899921	0.0262501	0.114576	1.56768e-07	8.906e-07	29	39	39	B2	Artery. Aorta (GTEx)	EpiXcan	0.997731	gtex_aor	0.999981
5330	ENSG00000101439	CST3	0.125587	0.0284496	0.900059	0.00758641	0.0262714	0.0145446	0.0410558	5	6	6	B2	Artery. Aorta (GTEx)	EpiXcan	0.997731	gtex_aor	0.999981
5331	ENSG00000237438	CECR7	0.125429	0.0153113	0.900184	0.03069	0.248928	1.5686e-16	2.16328e-15	8	12	12	B2	Artery. Aorta (GTEx)	EpiXcan	0.997731	gtex_aor	0.999981
5332	ENSG00000147894	C9orf72	-0.125215	-0.0055824	0.900353	0.082215	0.190735	7.77616e-13	7.77505e-12	13	21	21	B2	Artery. Aorta (GTEx)	EpiXcan	0.997731	gtex_aor	0.999981
5333	ENSG00000128059	PPAT	0.124701	0.0141701	0.90076	0.0530226	0.09689	1.87123e-06	9.10716e-06	36	42	42	B2	Artery. Aorta (GTEx)	EpiXcan	0.997731	gtex_aor	0.999981
5334	ENSG00000101017	CD40	-0.122979	-0.00838857	0.902124	0.0845623	0.143102	2.09396e-09	1.50856e-08	41	50	50	B2	Artery. Aorta (GTEx)	EpiXcan	0.997731	gtex_aor	0.999981
5335	ENSG00000182208	MOB2	-0.122827	-0.0319687	0.902244	0.00394544	0.0164276	0.0529582	0.135078	2	2	2	B2	Artery. Aorta (GTEx)	EpiXcan	0.997731	gtex_aor	0.999981
5336	ENSG00000018236	CNTN1	-0.121971	-0.0125254	0.902922	0.118799	0.205135	2.83264e-13	2.92846e-12	72	84	84	B2	Artery. Aorta (GTEx)	EpiXcan	0.997731	gtex_aor	0.999981
5337	ENSG00000155508	CNOT8	-0.121961	-0.00609006	0.90293	0.117751	0.263371	1.66981e-17	2.49997e-16	8	9	9	B2	Artery. Aorta (GTEx)	EpiXcan	0.997731	gtex_aor	0.999981
5338	ENSG00000142798	HSPG2	0.121936	0.0105736	0.902949	0.0316753	0.131275	1.02132e-08	6.77238e-08	30	34	34	B2	Artery. Aorta (GTEx)	EpiXcan	0.997731	gtex_aor	0.999981
5339	ENSG00000196705	ZNF431	0.121449	0.0245001	0.903336	0.0290036	0.0859036	2.90361e-07	1.59204e-06	35	59	59	B2	Artery. Aorta (GTEx)	EpiXcan	0.997731	gtex_aor	0.999981
5340	ENSG00000135931	ARMC9	0.121219	0.004787	0.903518	0.22507	0.372919	5.73622e-27	1.69043e-25	23	26	26	B2	Artery. Aorta (GTEx)	EpiXcan	0.997731	gtex_aor	0.999981
5341	ENSG00000186275	NBPF12	-0.120982	-0.0583285	0.903705	0.00455426	0.109757	3.06611e-07	1.67523e-06	9	17	17	B2	Artery. Aorta (GTEx)	EpiXcan	0.997731	gtex_aor	0.999981
5342	ENSG00000205423	CNEP1R1	0.120589	0.0167235	0.904017	0.0403913	0.016514	0.0517339	0.132317	39	47	47	B2	Artery. Aorta (GTEx)	EpiXcan	0.997731	gtex_aor	0.999981
5343	ENSG00000071794	HLTF	0.120035	0.015274	0.904455	0.0282758	0.0239444	0.0195244	0.0540016	19	24	24	B2	Artery. Aorta (GTEx)	EpiXcan	0.997731	gtex_aor	0.999981
5344	ENSG00000126218	F10	0.119751	0.0148247	0.90468	0.0494998	0.164612	1.52959e-10	1.23907e-09	20	31	31	B2	Artery. Aorta (GTEx)	EpiXcan	0.997731	gtex_aor	0.999981
5345	ENSG00000241990	PRR34-AS1	-0.119661	-0.0308914	0.904751	0.0633199	0.0876353	5.55014e-06	2.53477e-05	20	29	29	B2	Artery. Aorta (GTEx)	EpiXcan	0.997731	gtex_aor	0.999981
5346	ENSG00000221886	ZBED8	-0.119412	-0.0236479	0.904949	0.0109182	0.0539159	0.000313716	0.00112715	5	7	7	B2	Artery. Aorta (GTEx)	EpiXcan	0.997731	gtex_aor	0.999981
5347	ENSG00000166130	IKBIP	0.119081	0.00372551	0.905211	0.265086	0.359343	1.24897e-24	3.11641e-23	48	58	58	B2	Artery. Aorta (GTEx)	EpiXcan	0.997731	gtex_aor	0.999981
5348	ENSG00000104972	LILRB1	0.118807	0.0171452	0.905428	0.0161303	0.113337	2.37486e-07	1.31397e-06	6	8	8	B2	Artery. Aorta (GTEx)	EpiXcan	0.997731	gtex_aor	0.999981
5349	ENSG00000236552	RPL13AP5	-0.118716	-0.0858188	0.9055	0.000594296	0.0202411	0.0249307	0.0677367	1	1	1	B2	Artery. Aorta (GTEx)	EpiXcan	0.997731	gtex_aor	0.999981
5350	ENSG00000130638	ATXN10	0.118682	0.0230918	0.905527	0.0461687	0.0707293	5.13554e-05	0.000204341	23	31	31	B2	Artery. Aorta (GTEx)	EpiXcan	0.997731	gtex_aor	0.999981
5351	ENSG00000103245	NARFL	-0.117876	-0.00669564	0.906166	0.123505	0.341486	3.56726e-23	7.91354e-22	16	24	24	B2	Artery. Aorta (GTEx)	EpiXcan	0.997731	gtex_aor	0.999981
5352	ENSG00000230091	TMEM254-AS1	-0.117636	-0.00339755	0.906356	0.351982	0.508364	6.56735e-40	5.10721e-38	16	21	21	B2	Artery. Aorta (GTEx)	EpiXcan	0.997731	gtex_aor	0.999981
5353	ENSG00000047188	YTHDC2	-0.11763	-0.00435235	0.906361	0.0708129	0.114391	2.08602e-07	1.16196e-06	69	85	85	B2	Artery. Aorta (GTEx)	EpiXcan	0.997731	gtex_aor	0.999981
5354	ENSG00000104738	MCM4	-0.117614	-0.00417991	0.906374	0.0207786	0.0238063	0.0198719	0.0548977	13	16	16	B2	Artery. Aorta (GTEx)	EpiXcan	0.997731	gtex_aor	0.999981
5355	ENSG00000273344	PAXIP1-AS1	0.117203	0.0169005	0.906699	0.0457058	0.125845	2.46633e-08	1.5549e-07	9	9	9	B2	Artery. Aorta (GTEx)	EpiXcan	0.997731	gtex_aor	0.999981
5356	ENSG00000250786	SNHG18	0.117072	0.00274585	0.906803	0.200587	0.32402	9.96831e-22	2.04899e-20	49	54	54	B2	Artery. Aorta (GTEx)	EpiXcan	0.997731	gtex_aor	0.999981
5357	ENSG00000168899	VAMP5	0.117045	0.00192259	0.906825	0.0200151	0.0848135	7.88252e-06	3.51624e-05	5	6	6	B2	Artery. Aorta (GTEx)	EpiXcan	0.997731	gtex_aor	0.999981
5358	ENSG00000154380	ENAH	-0.117008	-0.0292021	0.906853	0.0204647	0.0202533	0.0343343	0.090767	20	23	23	B2	Artery. Aorta (GTEx)	EpiXcan	0.997731	gtex_aor	0.999981
5359	ENSG00000104936	DMPK	-0.116606	0.00218056	0.907172	0.0950337	0.0493052	0.000812596	0.0027555	65	79	79	B2	Artery. Aorta (GTEx)	EpiXcan	0.997731	gtex_aor	0.999981
5360	ENSG00000204237	OXLD1	-0.11596	-0.0242293	0.907684	0.0328822	0.0992478	1.1808e-06	5.91162e-06	44	65	65	B2	Artery. Aorta (GTEx)	EpiXcan	0.997731	gtex_aor	0.999981
5361	ENSG00000105058	FAM32A	0.115945	0.0223199	0.907696	0.0129553	0.0378039	0.00362567	0.0112308	9	12	12	B2	Artery. Aorta (GTEx)	EpiXcan	0.997731	gtex_aor	0.999981
5362	ENSG00000146457	WTAP	-0.11541	-0.00808435	0.90812	0.0878162	0.16398	1.02833e-10	8.51247e-10	26	30	30	B2	Artery. Aorta (GTEx)	EpiXcan	0.997731	gtex_aor	0.999981
5363	ENSG00000196605	ZNF846	0.115299	0.0287487	0.908208	0.0144844	0.0101897	0.128193	0.297339	11	12	12	B2	Artery. Aorta (GTEx)	EpiXcan	0.997731	gtex_aor	0.999981
5364	ENSG00000196814	MVB12B	0.115076	-0.00461529	0.908385	0.00983182	0.138746	7.60564e-09	5.12584e-08	14	17	17	B2	Artery. Aorta (GTEx)	EpiXcan	0.997731	gtex_aor	0.999981
5365	ENSG00000078319	PMS2P1	-0.114826	-0.0289311	0.908583	0.0183897	0.0485007	0.00096186	0.00323036	13	16	16	B2	Artery. Aorta (GTEx)	EpiXcan	0.997731	gtex_aor	0.999981
5366	ENSG00000241839	PLEKHO2	0.114651	0.00387606	0.908722	0.0644499	0.208316	2.24358e-13	2.34021e-12	12	25	25	B2	Artery. Aorta (GTEx)	EpiXcan	0.997731	gtex_aor	0.999981
5367	ENSG00000113578	FGF1	0.114443	0.0283302	0.908887	0.0088121	0.0491572	0.000892946	0.00300829	4	5	5	B2	Artery. Aorta (GTEx)	EpiXcan	0.997731	gtex_aor	0.999981
5368	ENSG00000179715	PCED1B	0.114205	0.00401595	0.909075	0.0981211	0.307331	7.30472e-21	1.42213e-19	20	25	25	B2	Artery. Aorta (GTEx)	EpiXcan	0.997731	gtex_aor	0.999981
5369	ENSG00000224287	MSL3P1	0.114197	0.0137183	0.909082	0.0517015	0.0163504	0.0562186	0.142357	54	66	66	B2	Artery. Aorta (GTEx)	EpiXcan	0.997731	gtex_aor	0.999981
5370	ENSG00000120129	DUSP1	0.11374	0.00637883	0.909444	0.0265079	0.024871	0.0171859	0.0479412	19	24	24	B2	Artery. Aorta (GTEx)	EpiXcan	0.997731	gtex_aor	0.999981
5371	ENSG00000167112	TRUB2	0.113657	0.0525107	0.909509	0.00193933	0.0158862	0.0584163	0.147442	5	8	8	B2	Artery. Aorta (GTEx)	EpiXcan	0.997731	gtex_aor	0.999981
5372	ENSG00000167716	WDR81	-0.113164	-0.0474841	0.9099	0.00225124	0.0119846	0.105042	0.249387	2	4	4	B2	Artery. Aorta (GTEx)	EpiXcan	0.997731	gtex_aor	0.999981
5373	ENSG00000103227	LMF1	0.112623	0.0141923	0.910329	0.0541281	0.125182	2.7096e-08	1.69705e-07	11	12	12	B2	Artery. Aorta (GTEx)	EpiXcan	0.997731	gtex_aor	0.999981
5374	ENSG00000205583	STAG3L1	0.112562	0.00751872	0.910378	0.110604	0.288981	6.6047e-19	1.09541e-17	79	96	96	B2	Artery. Aorta (GTEx)	EpiXcan	0.997731	gtex_aor	0.999981
5375	ENSG00000070269	TMEM260	0.111556	0.011783	0.911175	0.0698628	0.0307525	0.00902708	0.0263307	68	87	87	B2	Artery. Aorta (GTEx)	EpiXcan	0.997731	gtex_aor	0.999981
5376	ENSG00000144063	MALL	0.110719	0.0277635	0.911839	0.0151474	0.013935	0.0770927	0.18949	9	10	10	B2	Artery. Aorta (GTEx)	EpiXcan	0.997731	gtex_aor	0.999981
5377	ENSG00000099341	PSMD8	0.110679	0.0131221	0.911871	0.0195966	0.0290902	0.0107218	0.0308942	26	32	32	B2	Artery. Aorta (GTEx)	EpiXcan	0.997731	gtex_aor	0.999981
5378	ENSG00000166788	SAAL1	0.110615	0.00910499	0.911921	0.107993	0.181627	1.52336e-11	1.36168e-10	50	55	55	B2	Artery. Aorta (GTEx)	EpiXcan	0.997731	gtex_aor	0.999981
5379	ENSG00000104231	ZFAND1	0.11009	0.00288753	0.912338	0.0875959	0.205038	1.86192e-13	1.95964e-12	12	13	13	B2	Artery. Aorta (GTEx)	EpiXcan	0.997731	gtex_aor	0.999981
5380	ENSG00000203668	CHML	0.110008	0.0297786	0.912403	0.0686264	0.13722	8.18013e-09	5.48398e-08	55	68	68	B2	Artery. Aorta (GTEx)	EpiXcan	0.997731	gtex_aor	0.999981
5381	ENSG00000198523	PLN	-0.109976	-0.00225812	0.912428	0.0876052	0.0869543	4.74641e-06	2.18914e-05	44	50	50	B2	Artery. Aorta (GTEx)	EpiXcan	0.997731	gtex_aor	0.999981
5382	ENSG00000161202	DVL3	0.109878	0.017615	0.912506	0.070269	0.0920964	2.47344e-06	1.1837e-05	24	30	30	B2	Artery. Aorta (GTEx)	EpiXcan	0.997731	gtex_aor	0.999981
5383	ENSG00000251432	AC108062.1	0.109868	0.00465825	0.912514	0.0627566	0.117024	8.03345e-08	4.75083e-07	28	31	31	B2	Artery. Aorta (GTEx)	EpiXcan	0.997731	gtex_aor	0.999981
5384	ENSG00000138757	G3BP2	-0.109711	-0.0127536	0.912638	0.0382811	0.0888663	2.89076e-06	1.36798e-05	19	22	22	B2	Artery. Aorta (GTEx)	EpiXcan	0.997731	gtex_aor	0.999981
5385	ENSG00000111664	GNB3	0.109634	0.00566767	0.9127	0.160295	0.269278	6.00815e-18	9.30332e-17	4	5	5	B2	Artery. Aorta (GTEx)	EpiXcan	0.997731	gtex_aor	0.999981
5386	ENSG00000260051	AL031600.1	-0.109607	-0.0109799	0.912721	0.0457567	0.0942243	2.10669e-06	1.01513e-05	31	37	37	B2	Artery. Aorta (GTEx)	EpiXcan	0.997731	gtex_aor	0.999981
5387	ENSG00000168961	LGALS9	-0.109511	0.00161516	0.912797	0.0388726	0.0310151	0.00736165	0.0217815	16	20	20	B2	Artery. Aorta (GTEx)	EpiXcan	0.997731	gtex_aor	0.999981
5388	ENSG00000070081	NUCB2	-0.1094	0.00370774	0.912885	0.00394787	0.0124936	0.0962505	0.230863	5	8	8	B2	Artery. Aorta (GTEx)	EpiXcan	0.997731	gtex_aor	0.999981
5389	ENSG00000153898	MCOLN2	0.109287	0.00295011	0.912975	0.183187	0.462532	2.46482e-35	1.29709e-33	60	70	70	B2	Artery. Aorta (GTEx)	EpiXcan	0.997731	gtex_aor	0.999981
5390	ENSG00000138660	AP1AR	-0.109244	-0.00152523	0.913009	0.0829746	0.0619172	0.000178949	0.000665318	36	42	42	B2	Artery. Aorta (GTEx)	EpiXcan	0.997731	gtex_aor	0.999981
5391	ENSG00000138785	INTS12	-0.109224	-0.0105861	0.913025	0.0865823	0.0712267	4.83397e-05	0.000193331	49	53	53	B2	Artery. Aorta (GTEx)	EpiXcan	0.997731	gtex_aor	0.999981
5392	ENSG00000273295	AP000350.6	0.109026	0.00194583	0.913182	0.0438956	0.651243	1.05924e-64	7.41359e-62	12	19	19	B2	Artery. Aorta (GTEx)	EpiXcan	0.997731	gtex_aor	0.999981
5393	ENSG00000136002	ARHGEF4	-0.108409	-0.0108326	0.913672	0.0506438	0.0586521	0.000245392	0.000894762	14	23	23	B2	Artery. Aorta (GTEx)	EpiXcan	0.997731	gtex_aor	0.999981
5394	ENSG00000008283	CYB561	0.108036	0.0118339	0.913967	0.0551102	0.0329011	0.006058	0.0181157	23	34	34	B2	Artery. Aorta (GTEx)	EpiXcan	0.997731	gtex_aor	0.999981
5395	ENSG00000198887	SMC5	0.107955	0.0297542	0.914031	0.0099504	0.070013	3.39285e-05	0.000138504	8	11	11	B2	Artery. Aorta (GTEx)	EpiXcan	0.997731	gtex_aor	0.999981
5396	ENSG00000131944	FAAP24	0.107567	0.0121723	0.914339	0.0225898	0.136623	7.08606e-09	4.79646e-08	11	18	18	B2	Artery. Aorta (GTEx)	EpiXcan	0.997731	gtex_aor	0.999981
5397	ENSG00000253276	CCDC71L	0.107358	0.00809882	0.914505	0.0429422	0.102428	7.83103e-07	4.00653e-06	8	9	9	B2	Artery. Aorta (GTEx)	EpiXcan	0.997731	gtex_aor	0.999981
5398	ENSG00000163807	KIAA1143	0.107113	0.00566379	0.9147	0.0614865	0.17755	3.49548e-11	3.03911e-10	25	34	34	B2	Artery. Aorta (GTEx)	EpiXcan	0.997731	gtex_aor	0.999981
5399	ENSG00000196152	ZNF79	0.106704	0.00893075	0.915024	0.0562218	0.0907099	2.64798e-06	1.26076e-05	26	35	35	B2	Artery. Aorta (GTEx)	EpiXcan	0.997731	gtex_aor	0.999981
5400	ENSG00000141338	ABCA8	-0.106685	-0.0295013	0.915039	0.00242485	0.0312645	0.00814617	0.023966	2	4	4	B2	Artery. Aorta (GTEx)	EpiXcan	0.997731	gtex_aor	0.999981
5401	ENSG00000269837	IPO5P1	0.106367	0.00118762	0.915291	0.0470096	0.13021	2.51229e-08	1.58125e-07	22	26	26	B2	Artery. Aorta (GTEx)	EpiXcan	0.997731	gtex_aor	0.999981
5402	ENSG00000124783	SSR1	0.105955	0.0152612	0.915618	0.00648654	0.0257368	0.016731	0.0467745	10	17	17	B2	Artery. Aorta (GTEx)	EpiXcan	0.997731	gtex_aor	0.999981
5403	ENSG00000099957	P2RX6	0.10578	0.00774954	0.915757	0.0674629	0.0956267	2.06081e-06	9.96104e-06	35	50	50	B2	Artery. Aorta (GTEx)	EpiXcan	0.997731	gtex_aor	0.999981
5404	ENSG00000112640	PPP2R5D	-0.105748	-0.0263546	0.915782	0.00350959	0.0111232	0.110185	0.259702	7	8	8	B2	Artery. Aorta (GTEx)	EpiXcan	0.997731	gtex_aor	0.999981
5405	ENSG00000001631	KRIT1	-0.105709	-0.0232745	0.915814	0.012497	0.0304311	0.00750822	0.0221777	31	38	38	B2	Artery. Aorta (GTEx)	EpiXcan	0.997731	gtex_aor	0.999981
5406	ENSG00000105220	GPI	-0.105513	-0.0173658	0.915969	0.015853	0.0227495	0.0215131	0.0590377	42	47	47	B2	Artery. Aorta (GTEx)	EpiXcan	0.997731	gtex_aor	0.999981
5407	ENSG00000165609	NUDT5	0.105436	0.00594594	0.91603	0.0157086	0.0201767	0.0339673	0.0898988	19	23	23	B2	Artery. Aorta (GTEx)	EpiXcan	0.997731	gtex_aor	0.999981
5408	ENSG00000267080	ASB16-AS1	-0.105319	-0.0277823	0.916123	0.0233047	0.0221779	0.0186557	0.0517422	25	33	33	B2	Artery. Aorta (GTEx)	EpiXcan	0.997731	gtex_aor	0.999981
5409	ENSG00000154832	CXXC1	0.105313	0.0215356	0.916127	0.0232704	0.0139458	0.0801835	0.196603	14	17	17	B2	Artery. Aorta (GTEx)	EpiXcan	0.997731	gtex_aor	0.999981
5410	ENSG00000124191	TOX2	-0.10525	-0.00460414	0.916178	0.0481707	0.139987	5.20409e-09	3.58674e-08	21	28	28	B2	Artery. Aorta (GTEx)	EpiXcan	0.997731	gtex_aor	0.999981
5411	ENSG00000164306	PRIMPOL	0.104212	0.0014852	0.917001	0.0863861	0.0205618	0.0300153	0.0803355	43	51	51	B2	Artery. Aorta (GTEx)	EpiXcan	0.997731	gtex_aor	0.999981
5412	ENSG00000125826	RBCK1	0.104138	0.00521348	0.91706	0.0456522	0.228756	1.51376e-14	1.75411e-13	6	8	8	B2	Artery. Aorta (GTEx)	EpiXcan	0.997731	gtex_aor	0.999981
5413	ENSG00000144134	RABL2A	-0.104125	-0.00120271	0.91707	0.0728025	0.239934	1.19288e-15	1.50976e-14	40	55	55	B2	Artery. Aorta (GTEx)	EpiXcan	0.997731	gtex_aor	0.999981
5414	ENSG00000263327	TAPT1-AS1	0.104023	-0.00657952	0.917151	0.0587868	0.0605293	0.000214762	0.000789038	28	32	32	B2	Artery. Aorta (GTEx)	EpiXcan	0.997731	gtex_aor	0.999981
5415	ENSG00000116863	ADPRHL2	0.103436	-0.00193587	0.917617	0.0649828	0.0174229	0.0496328	0.127409	45	58	58	B2	Artery. Aorta (GTEx)	EpiXcan	0.997731	gtex_aor	0.999981
5416	ENSG00000198042	MAK16	-0.103432	-0.000350317	0.91762	0.0609205	0.0564983	0.000242758	0.00088562	37	40	40	B2	Artery. Aorta (GTEx)	EpiXcan	0.997731	gtex_aor	0.999981
5417	ENSG00000128829	EIF2AK4	-0.103346	-0.00775849	0.917688	0.058241	0.257033	1.20252e-16	1.67825e-15	10	14	14	B2	Artery. Aorta (GTEx)	EpiXcan	0.997731	gtex_aor	0.999981
5418	ENSG00000173801	JUP	-0.102485	-0.00554547	0.918372	0.0718971	0.15741	2.63577e-10	2.09039e-09	17	26	26	B2	Artery. Aorta (GTEx)	EpiXcan	0.997731	gtex_aor	0.999981
5419	ENSG00000185009	AP3M1	-0.102306	-0.0086212	0.918514	0.027629	0.0221095	0.025018	0.0679082	43	51	51	B2	Artery. Aorta (GTEx)	EpiXcan	0.997731	gtex_aor	0.999981
5420	ENSG00000101247	NDUFAF5	0.102025	0.0068848	0.918737	0.109083	0.211535	2.919e-14	3.30851e-13	19	22	22	B2	Artery. Aorta (GTEx)	EpiXcan	0.997731	gtex_aor	0.999981
5421	ENSG00000184156	KCNQ3	0.101754	0.000912329	0.918952	0.0935741	0.298856	1.35004e-19	2.39949e-18	33	42	42	B2	Artery. Aorta (GTEx)	EpiXcan	0.997731	gtex_aor	0.999981
5422	ENSG00000105514	RAB3D	-0.101591	-0.0108131	0.919081	0.0100653	0.0994208	9.85488e-07	4.9801e-06	7	12	12	B2	Artery. Aorta (GTEx)	EpiXcan	0.997731	gtex_aor	0.999981
5423	ENSG00000069020	MAST4	-0.101561	-0.00299066	0.919105	0.0293996	0.0719058	4.01289e-05	0.000162677	14	15	15	B2	Artery. Aorta (GTEx)	EpiXcan	0.997731	gtex_aor	0.999981
5424	ENSG00000130402	ACTN4	-0.101399	-0.0144909	0.919234	0.0147131	0.0528957	0.000526209	0.00183779	8	9	9	B2	Artery. Aorta (GTEx)	EpiXcan	0.997731	gtex_aor	0.999981
5425	ENSG00000151690	MFSD6	-0.101009	-0.00681893	0.919543	0.068315	0.137209	8.75621e-09	5.84778e-08	24	33	33	B2	Artery. Aorta (GTEx)	EpiXcan	0.997731	gtex_aor	0.999981
5426	ENSG00000103351	CLUAP1	-0.100852	-0.00490244	0.919668	0.339818	0.43549	8.19757e-32	3.34547e-30	28	35	35	B2	Artery. Aorta (GTEx)	EpiXcan	0.997731	gtex_aor	0.999981
5427	ENSG00000155034	FBXL18	-0.100414	-0.0127251	0.920016	0.0312747	0.0480878	0.000790605	0.00268418	23	26	26	B2	Artery. Aorta (GTEx)	EpiXcan	0.997731	gtex_aor	0.999981
5428	ENSG00000175287	PHYHD1	-0.100265	-0.0223909	0.920134	0.0451778	0.161881	2.79796e-11	2.44787e-10	12	15	15	B2	Artery. Aorta (GTEx)	EpiXcan	0.997731	gtex_aor	0.999981
5429	ENSG00000090661	CERS4	0.0999628	0.00405718	0.920374	0.177135	0.475828	1.11866e-36	6.49752e-35	20	27	27	B2	Artery. Aorta (GTEx)	EpiXcan	0.997731	gtex_aor	0.999981
5430	ENSG00000123200	ZC3H13	0.0999513	0.0122669	0.920383	0.0158811	0.0319873	0.00567432	0.0170412	15	18	18	B2	Artery. Aorta (GTEx)	EpiXcan	0.997731	gtex_aor	0.999981
5431	ENSG00000273151	AC073957.3	0.0996891	0.00211129	0.920591	0.104632	0.0823791	8.29272e-06	3.68981e-05	50	66	66	B2	Artery. Aorta (GTEx)	EpiXcan	0.997731	gtex_aor	0.999981
5432	ENSG00000184207	PGP	0.0996102	0.00644818	0.920654	0.0760887	0.192258	3.35702e-12	3.15804e-11	11	12	12	B2	Artery. Aorta (GTEx)	EpiXcan	0.997731	gtex_aor	0.999981
5433	ENSG00000134265	NAPG	0.0994092	0.0050625	0.920813	0.141952	0.371609	3.76639e-26	1.044e-24	16	19	19	B2	Artery. Aorta (GTEx)	EpiXcan	0.997731	gtex_aor	0.999981
5434	ENSG00000176915	ANKLE2	-0.0993141	-0.012525	0.920889	0.0423407	0.252257	2.31615e-16	3.14772e-15	11	14	14	B2	Artery. Aorta (GTEx)	EpiXcan	0.997731	gtex_aor	0.999981
5435	ENSG00000100376	FAM118A	-0.0984676	-0.00653346	0.921561	0.168381	0.63456	4.98225e-58	1.83531e-55	41	59	59	B2	Artery. Aorta (GTEx)	EpiXcan	0.997731	gtex_aor	0.999981
5436	ENSG00000235501	AC105942.1	-0.0984061	-0.0102472	0.92161	0.11253	0.220528	3.39759e-14	3.83235e-13	17	19	19	B2	Artery. Aorta (GTEx)	EpiXcan	0.997731	gtex_aor	0.999981
5437	ENSG00000273356	LINC02019	-0.0983347	-0.0221557	0.921666	0.0226278	0.0176756	0.0483736	0.124427	23	29	29	B2	Artery. Aorta (GTEx)	EpiXcan	0.997731	gtex_aor	0.999981
5438	ENSG00000125398	SOX9	0.0982768	0.0094237	0.921713	0.0188223	0.0348751	0.00492432	0.0149233	12	14	14	B2	Artery. Aorta (GTEx)	EpiXcan	0.997731	gtex_aor	0.999981
5439	ENSG00000205208	C4orf46	-0.0979532	-0.0053042	0.921969	0.0747526	0.0118749	0.105382	0.250023	53	68	68	B2	Artery. Aorta (GTEx)	EpiXcan	0.997731	gtex_aor	0.999981
5440	ENSG00000158863	FAM160B2	0.0978601	0.0119569	0.922043	0.0309894	0.0596782	0.000135736	0.000512552	11	17	17	B2	Artery. Aorta (GTEx)	EpiXcan	0.997731	gtex_aor	0.999981
5441	ENSG00000115425	PECR	-0.0972706	-0.00708524	0.922512	0.0289998	0.109894	3.05375e-07	1.66913e-06	15	16	16	B2	Artery. Aorta (GTEx)	EpiXcan	0.997731	gtex_aor	0.999981
5442	ENSG00000055483	USP36	0.097021	0.00653054	0.92271	0.0752113	0.137162	7.9914e-09	5.37032e-08	12	13	13	B2	Artery. Aorta (GTEx)	EpiXcan	0.997731	gtex_aor	0.999981
5443	ENSG00000143153	ATP1B1	-0.0969469	-0.00680439	0.922769	0.0679279	0.204323	5.09502e-13	5.16438e-12	4	5	5	B2	Artery. Aorta (GTEx)	EpiXcan	0.997731	gtex_aor	0.999981
5444	ENSG00000145934	TENM2	-0.0966072	-0.02508	0.923038	0.0148872	0.0282476	0.0120347	0.0343939	12	14	14	B2	Artery. Aorta (GTEx)	EpiXcan	0.997731	gtex_aor	0.999981
5445	ENSG00000119326	CTNNAL1	-0.0965604	-0.0056667	0.923076	0.103723	0.212729	7.0143e-14	7.70088e-13	23	32	32	B2	Artery. Aorta (GTEx)	EpiXcan	0.997731	gtex_aor	0.999981
5446	ENSG00000138400	MDH1B	-0.0965249	-0.0204745	0.923104	0.00654186	0.0285391	0.0110162	0.0316772	12	13	13	B2	Artery. Aorta (GTEx)	EpiXcan	0.997731	gtex_aor	0.999981
5447	ENSG00000129946	SHC2	0.096379	0.011538	0.92322	0.108295	0.128891	2.27466e-08	1.43946e-07	44	76	76	B2	Artery. Aorta (GTEx)	EpiXcan	0.997731	gtex_aor	0.999981
5448	ENSG00000187097	ENTPD5	-0.0963687	-0.0159634	0.923228	0.0348145	0.0120571	0.101035	0.241345	33	35	35	B2	Artery. Aorta (GTEx)	EpiXcan	0.997731	gtex_aor	0.999981
5449	ENSG00000173918	C1QTNF1	-0.0957371	-0.0138589	0.923729	0.0233419	0.0295887	0.00988965	0.0286616	14	17	17	B2	Artery. Aorta (GTEx)	EpiXcan	0.997731	gtex_aor	0.999981
5450	ENSG00000156256	USP16	0.0956921	0.0228081	0.923765	0.0335975	0.0346877	0.00525665	0.0158549	23	36	36	B2	Artery. Aorta (GTEx)	EpiXcan	0.997731	gtex_aor	0.999981
5451	ENSG00000177879	AP3S1	0.0956705	0.00718161	0.923782	0.0475327	0.16724	1.15388e-10	9.49005e-10	9	12	12	B2	Artery. Aorta (GTEx)	EpiXcan	0.997731	gtex_aor	0.999981
5452	ENSG00000054277	OPN3	0.0956471	0.0107701	0.923801	0.0478592	0.0505666	0.000665926	0.00228247	37	45	45	B2	Artery. Aorta (GTEx)	EpiXcan	0.997731	gtex_aor	0.999981
5453	ENSG00000079332	SAR1A	0.095637	0.00588686	0.923809	0.0978641	0.306511	1.09515e-20	2.09999e-19	19	23	23	B2	Artery. Aorta (GTEx)	EpiXcan	0.997731	gtex_aor	0.999981
5454	ENSG00000166578	IQCD	-0.0956182	-0.00795787	0.923824	0.0360991	0.0624623	0.000110738	0.000422837	28	30	30	B2	Artery. Aorta (GTEx)	EpiXcan	0.997731	gtex_aor	0.999981
5455	ENSG00000259959	AC107068.1	-0.0951722	-0.00577241	0.924178	0.0430568	0.10645	3.39913e-07	1.84208e-06	18	23	23	B2	Artery. Aorta (GTEx)	EpiXcan	0.997731	gtex_aor	0.999981
5456	ENSG00000270055	AC127502.2	-0.095146	-0.00767994	0.924199	0.353589	0.274367	3.9527e-18	6.20986e-17	74	84	84	B2	Artery. Aorta (GTEx)	EpiXcan	0.997731	gtex_aor	0.999981
5457	ENSG00000197245	FAM110D	0.0949755	0.0389208	0.924334	0.036089	0.107743	3.75164e-07	2.01672e-06	21	29	29	B2	Artery. Aorta (GTEx)	EpiXcan	0.997731	gtex_aor	0.999981
5458	ENSG00000170954	ZNF415	-0.0948575	-0.0145202	0.924428	0.0300718	0.228679	4.43251e-15	5.33961e-14	10	14	14	B2	Artery. Aorta (GTEx)	EpiXcan	0.997731	gtex_aor	0.999981
5459	ENSG00000230715	AC018638.2	-0.0947453	-0.00320689	0.924517	0.256019	0.473348	5.23376e-36	2.87303e-34	34	47	47	B2	Artery. Aorta (GTEx)	EpiXcan	0.997731	gtex_aor	0.999981
5460	ENSG00000216937	CCDC7	0.0946658	0.00600467	0.92458	0.0564309	0.153227	8.74571e-10	6.50837e-09	16	17	17	B2	Artery. Aorta (GTEx)	EpiXcan	0.997731	gtex_aor	0.999981
5461	ENSG00000272977	AL008721.2	0.0946152	0.00696985	0.92462	0.0809603	0.319219	9.25562e-22	1.9053e-20	15	26	26	B2	Artery. Aorta (GTEx)	EpiXcan	0.997731	gtex_aor	0.999981
5462	ENSG00000221838	AP4M1	0.0945444	0.00167776	0.924677	0.066322	0.317097	1.47043e-21	2.98306e-20	20	30	30	B2	Artery. Aorta (GTEx)	EpiXcan	0.997731	gtex_aor	0.999981
5463	ENSG00000183579	ZNRF3	-0.0944957	-0.00633433	0.924715	0.0900873	0.169186	8.1855e-11	6.85701e-10	30	37	37	B2	Artery. Aorta (GTEx)	EpiXcan	0.997731	gtex_aor	0.999981
5464	ENSG00000186026	ZNF284	0.0944242	0.030317	0.924772	0.0259208	0.0262247	0.0146996	0.0414599	18	23	23	B2	Artery. Aorta (GTEx)	EpiXcan	0.997731	gtex_aor	0.999981
5465	ENSG00000113522	RAD50	0.0942629	-0.00161185	0.9249	0.0535374	0.03318	0.00556157	0.0167313	25	28	28	B2	Artery. Aorta (GTEx)	EpiXcan	0.997731	gtex_aor	0.999981
5466	ENSG00000117523	PRRC2C	-0.0932314	-0.00326918	0.92572	0.0581994	0.105422	5.43127e-07	2.84958e-06	30	36	36	B2	Artery. Aorta (GTEx)	EpiXcan	0.997731	gtex_aor	0.999981
5467	ENSG00000196296	ATP2A1	-0.092677	-0.0147653	0.92616	0.00741052	0.0440754	0.00159024	0.00518282	4	6	6	B2	Artery. Aorta (GTEx)	EpiXcan	0.997731	gtex_aor	0.999981
5468	ENSG00000008513	ST3GAL1	0.092315	0.011129	0.926448	0.0224536	0.165136	1.33584e-10	1.0916e-09	12	17	17	B2	Artery. Aorta (GTEx)	EpiXcan	0.997731	gtex_aor	0.999981
5469	ENSG00000143727	ACP1	0.0922001	0.00195433	0.926539	0.0829577	0.0171668	0.0504743	0.129403	58	70	70	B2	Artery. Aorta (GTEx)	EpiXcan	0.997731	gtex_aor	0.999981
5470	ENSG00000139117	CPNE8	-0.0921014	-0.0587318	0.926617	0.0241506	0.0808216	1.64185e-05	7.0069e-05	21	28	28	B2	Artery. Aorta (GTEx)	EpiXcan	0.997731	gtex_aor	0.999981
5471	ENSG00000106771	TMEM245	0.0917721	0.00861171	0.926879	0.0657358	0.149616	7.21024e-10	5.42337e-09	13	14	14	B2	Artery. Aorta (GTEx)	EpiXcan	0.997731	gtex_aor	0.999981
5472	ENSG00000127463	EMC1	-0.0913085	-0.00741855	0.927247	0.0870214	0.348366	7.07187e-24	1.66373e-22	15	26	26	B2	Artery. Aorta (GTEx)	EpiXcan	0.997731	gtex_aor	0.999981
5473	ENSG00000160200	CBS	-0.0912424	-0.307715	0.9273	3.78094e-05	0.0158265	0.0586813	0.14803	1	4	4	B2	Artery. Aorta (GTEx)	EpiXcan	0.997731	gtex_aor	0.999981
5474	ENSG00000170855	TRIAP1	-0.0912416	-0.029042	0.927301	0.00379894	0.0165689	0.0550265	0.139692	2	2	2	B2	Artery. Aorta (GTEx)	EpiXcan	0.997731	gtex_aor	0.999981
5475	ENSG00000005486	RHBDD2	-0.0908355	-0.012307	0.927623	0.171506	0.163615	8.35985e-11	6.99469e-10	66	82	82	B2	Artery. Aorta (GTEx)	EpiXcan	0.997731	gtex_aor	0.999981
5476	ENSG00000072518	MARK2	0.0908007	0.00357169	0.927651	0.0205931	0.0405025	0.00258211	0.00813513	20	26	26	B2	Artery. Aorta (GTEx)	EpiXcan	0.997731	gtex_aor	0.999981
5477	ENSG00000171206	TRIM8	-0.0907707	-0.0305212	0.927675	0.0109483	0.0274447	0.0125855	0.0358876	5	5	5	B2	Artery. Aorta (GTEx)	EpiXcan	0.997731	gtex_aor	0.999981
5478	ENSG00000113645	WWC1	-0.0899858	-0.00360895	0.928299	0.0261851	0.0325616	0.00687921	0.0204275	21	24	24	B2	Artery. Aorta (GTEx)	EpiXcan	0.997731	gtex_aor	0.999981
5479	ENSG00000178038	ALS2CL	-0.0896079	-0.00488291	0.928599	0.109296	0.261738	5.72734e-17	8.23959e-16	4	5	5	B2	Artery. Aorta (GTEx)	EpiXcan	0.997731	gtex_aor	0.999981
5480	ENSG00000108599	AKAP10	0.0888194	0.0160719	0.929225	0.0228254	0.105795	3.46761e-07	1.87629e-06	14	20	20	B2	Artery. Aorta (GTEx)	EpiXcan	0.997731	gtex_aor	0.999981
5481	ENSG00000100092	SH3BP1	0.0885069	0.00178012	0.929474	0.173825	0.232588	1.8132e-15	2.25611e-14	50	61	61	B2	Artery. Aorta (GTEx)	EpiXcan	0.997731	gtex_aor	0.999981
5482	ENSG00000171298	GAA	0.0884477	0.0077751	0.929521	0.125833	0.321936	3.36371e-22	7.09115e-21	20	24	24	B2	Artery. Aorta (GTEx)	EpiXcan	0.997731	gtex_aor	0.999981
5483	ENSG00000146587	RBAK	0.0883974	0.0151342	0.929561	0.0114735	0.11561	1.01615e-07	5.93166e-07	11	14	14	B2	Artery. Aorta (GTEx)	EpiXcan	0.997731	gtex_aor	0.999981
5484	ENSG00000260916	CCPG1	0.0883974	-0.00538006	0.929561	0.0439029	0.0463898	0.00122962	0.00407583	34	41	41	B2	Artery. Aorta (GTEx)	EpiXcan	0.997731	gtex_aor	0.999981
5485	ENSG00000160310	PRMT2	-0.0883819	0.00345632	0.929573	0.0727496	0.135042	9.35061e-09	6.23582e-08	15	18	18	B2	Artery. Aorta (GTEx)	EpiXcan	0.997731	gtex_aor	0.999981
5486	ENSG00000105926	MPP6	-0.0881462	-0.0118196	0.92976	0.0242797	0.0359526	0.00433741	0.0132798	7	10	10	B2	Artery. Aorta (GTEx)	EpiXcan	0.997731	gtex_aor	0.999981
5487	ENSG00000152767	FARP1	-0.0878945	0.00230035	0.929961	0.0859835	0.133584	1.5429e-08	1.00035e-07	27	30	30	B2	Artery. Aorta (GTEx)	EpiXcan	0.997731	gtex_aor	0.999981
5488	ENSG00000126777	KTN1	-0.087719	-0.023278	0.9301	0.0052929	0.0150943	0.0667188	0.166327	1	1	1	B2	Artery. Aorta (GTEx)	EpiXcan	0.997731	gtex_aor	0.999981
5489	ENSG00000156398	SFXN2	0.0877	-0.000649915	0.930115	0.053863	0.0576189	0.000263093	0.000954828	30	39	39	B2	Artery. Aorta (GTEx)	EpiXcan	0.997731	gtex_aor	0.999981
5490	ENSG00000143761	ARF1	-0.0875363	-0.030565	0.930245	0.00579685	0.017221	0.0503505	0.129156	2	2	2	B2	Artery. Aorta (GTEx)	EpiXcan	0.997731	gtex_aor	0.999981
5491	ENSG00000161542	PRPSAP1	-0.0874365	-0.0267575	0.930325	0.0317061	0.113555	1.75604e-07	9.89975e-07	14	23	23	B2	Artery. Aorta (GTEx)	EpiXcan	0.997731	gtex_aor	0.999981
5492	ENSG00000188690	UROS	0.0872176	0.00446704	0.930499	0.12768	0.289637	1.92678e-19	3.36718e-18	39	52	52	B2	Artery. Aorta (GTEx)	EpiXcan	0.997731	gtex_aor	0.999981
5493	ENSG00000063854	HAGH	0.0870605	0.00632728	0.930623	0.0243543	0.33677	4.89353e-23	1.07704e-21	5	8	8	B2	Artery. Aorta (GTEx)	EpiXcan	0.997731	gtex_aor	0.999981
5494	ENSG00000122882	ECD	-0.086999	-0.0118829	0.930672	0.0579575	0.0540136	0.000354093	0.0012625	44	55	55	B2	Artery. Aorta (GTEx)	EpiXcan	0.997731	gtex_aor	0.999981
5495	ENSG00000242616	GNG10	0.0868387	0.006154	0.9308	0.124436	0.497347	1.17717e-38	8.15741e-37	20	25	25	B2	Artery. Aorta (GTEx)	EpiXcan	0.997731	gtex_aor	0.999981
5496	ENSG00000229391	HLA-DRB6	0.0867795	0.00431171	0.930847	0.143289	0.516263	7.83851e-41	6.37927e-39	24	38	38	B2	Artery. Aorta (GTEx)	EpiXcan	0.997731	gtex_aor	0.999981
5497	ENSG00000128274	A4GALT	0.0866667	-0.00244836	0.930936	0.0253319	0.151281	5.59169e-10	4.27019e-09	13	17	17	B2	Artery. Aorta (GTEx)	EpiXcan	0.997731	gtex_aor	0.999981
5498	ENSG00000215146	BX322639.1	-0.0866342	-0.00792634	0.930962	0.15891	0.387932	4.5431e-27	1.34734e-25	52	84	84	B2	Artery. Aorta (GTEx)	EpiXcan	0.997731	gtex_aor	0.999981
5499	ENSG00000229186	ADAM1A	-0.0865084	-0.00395356	0.931062	0.152228	0.34894	2.8285e-24	6.82643e-23	38	49	49	B2	Artery. Aorta (GTEx)	EpiXcan	0.997731	gtex_aor	0.999981
5500	ENSG00000223756	TSSC2	-0.0861338	-0.00428597	0.93136	0.254953	0.40025	2.3694e-28	7.74928e-27	32	46	46	B2	Artery. Aorta (GTEx)	EpiXcan	0.997731	gtex_aor	0.999981
5501	ENSG00000156928	MALSU1	0.0861033	0.0254031	0.931384	0.0192462	0.0310827	0.00861685	0.0252235	15	19	19	B2	Artery. Aorta (GTEx)	EpiXcan	0.997731	gtex_aor	0.999981
5502	ENSG00000165983	PTER	-0.0858835	-0.00767524	0.931559	0.0688634	0.1223	6.86341e-08	4.07957e-07	59	71	71	B2	Artery. Aorta (GTEx)	EpiXcan	0.997731	gtex_aor	0.999981
5503	ENSG00000103415	HMOX2	-0.085456	-0.0976999	0.931899	0.000637913	0.0165621	0.0552238	0.140117	4	9	9	B2	Artery. Aorta (GTEx)	EpiXcan	0.997731	gtex_aor	0.999981
5504	ENSG00000272047	GTF2H5	0.0853675	0.00503764	0.931969	0.0764659	0.128676	1.91953e-08	1.22917e-07	11	14	14	B2	Artery. Aorta (GTEx)	EpiXcan	0.997731	gtex_aor	0.999981
5505	ENSG00000134748	PRPF38A	0.0853581	0.0147044	0.931977	0.00796333	0.0122327	0.102063	0.243469	8	8	8	B2	Artery. Aorta (GTEx)	EpiXcan	0.997731	gtex_aor	0.999981
5506	ENSG00000166562	SEC11C	0.0851032	-0.00438993	0.932179	0.0332087	0.101821	9.47909e-07	4.80233e-06	5	5	5	B2	Artery. Aorta (GTEx)	EpiXcan	0.997731	gtex_aor	0.999981
5507	ENSG00000125144	MT1G	-0.0848964	0.0122243	0.932344	0.00706218	0.0277258	0.0130448	0.0370614	11	13	13	B2	Artery. Aorta (GTEx)	EpiXcan	0.997731	gtex_aor	0.999981
5508	ENSG00000181350	LRRC75A	0.0847662	-0.00235013	0.932447	0.0513801	0.0913029	3.46376e-06	1.62268e-05	20	24	24	B2	Artery. Aorta (GTEx)	EpiXcan	0.997731	gtex_aor	0.999981
5509	ENSG00000120798	NR2C1	0.0847537	0.0164838	0.932457	0.00914978	0.0787669	1.81408e-05	7.69267e-05	8	8	8	B2	Artery. Aorta (GTEx)	EpiXcan	0.997731	gtex_aor	0.999981
5510	ENSG00000120675	DNAJC15	-0.0842662	-0.00100351	0.932845	0.3332	0.547534	4.85774e-45	5.23066e-43	12	13	13	B2	Artery. Aorta (GTEx)	EpiXcan	0.997731	gtex_aor	0.999981
5511	ENSG00000119537	KDSR	0.0841958	0.00225483	0.932901	0.101687	0.127211	3.25865e-08	2.02372e-07	20	21	21	B2	Artery. Aorta (GTEx)	EpiXcan	0.997731	gtex_aor	0.999981
5512	ENSG00000158292	GPR153	-0.0841298	-0.0117912	0.932953	0.0658527	0.0140909	0.0784502	0.192657	62	78	78	B2	Artery. Aorta (GTEx)	EpiXcan	0.997731	gtex_aor	0.999981
5513	ENSG00000197580	BCO2	-0.0836658	-0.00372395	0.933322	0.0801978	0.14767	5.99299e-10	4.55677e-09	8	8	8	B2	Artery. Aorta (GTEx)	EpiXcan	0.997731	gtex_aor	0.999981
5514	ENSG00000124549	BTN2A3P	0.0836542	0.0139457	0.933331	0.0267132	0.126532	2.93209e-08	1.83066e-07	21	24	24	B2	Artery. Aorta (GTEx)	EpiXcan	0.997731	gtex_aor	0.999981
5515	ENSG00000120437	ACAT2	0.0830418	0.00653808	0.933818	0.033394	0.0779858	1.91237e-05	8.07524e-05	9	11	11	B2	Artery. Aorta (GTEx)	EpiXcan	0.997731	gtex_aor	0.999981
5516	ENSG00000163964	PIGX	-0.0824447	-0.0074125	0.934293	0.166255	0.180567	1.99522e-11	1.76431e-10	28	34	34	B2	Artery. Aorta (GTEx)	EpiXcan	0.997731	gtex_aor	0.999981
5517	ENSG00000111275	ALDH2	0.0824388	-0.00298187	0.934298	0.0486573	0.0700278	6.63556e-05	0.000260765	46	57	57	B2	Artery. Aorta (GTEx)	EpiXcan	0.997731	gtex_aor	0.999981
5518	ENSG00000176386	CDC26	0.0824259	0.00356054	0.934308	0.13494	0.237109	1.50646e-15	1.89294e-14	19	23	23	B2	Artery. Aorta (GTEx)	EpiXcan	0.997731	gtex_aor	0.999981
5519	ENSG00000111707	SUDS3	0.0822986	0.00927268	0.934409	0.0249065	0.103343	5.78981e-07	3.02975e-06	9	10	10	B2	Artery. Aorta (GTEx)	EpiXcan	0.997731	gtex_aor	0.999981
5520	ENSG00000101574	METTL4	0.0820243	0.0012328	0.934627	0.0514442	0.049237	0.000837333	0.00283184	30	45	45	B2	Artery. Aorta (GTEx)	EpiXcan	0.997731	gtex_aor	0.999981
5521	ENSG00000125944	HNRNPR	-0.081933	-0.342571	0.9347	2.51126e-05	0.0212522	0.0299085	0.0800649	1	2	2	B2	Artery. Aorta (GTEx)	EpiXcan	0.997731	gtex_aor	0.999981
5522	ENSG00000178623	GPR35	-0.0817124	-0.00740977	0.934875	0.0556548	0.324148	1.28907e-21	2.63422e-20	26	32	32	B2	Artery. Aorta (GTEx)	EpiXcan	0.997731	gtex_aor	0.999981
5523	ENSG00000085514	PILRA	-0.0817117	-0.00356871	0.934876	0.195004	0.45399	3.03487e-34	1.49585e-32	20	24	24	B2	Artery. Aorta (GTEx)	EpiXcan	0.997731	gtex_aor	0.999981
5524	ENSG00000152684	PELO	0.0816339	0.0012399	0.934938	0.0785597	0.0797435	1.46771e-05	6.31182e-05	45	54	54	B2	Artery. Aorta (GTEx)	EpiXcan	0.997731	gtex_aor	0.999981
5525	ENSG00000168159	RNF187	-0.0811401	-0.00423818	0.935331	0.0350994	0.0281076	0.0119421	0.0341572	22	24	24	B2	Artery. Aorta (GTEx)	EpiXcan	0.997731	gtex_aor	0.999981
5526	ENSG00000038219	BOD1L1	0.0806755	0.00733659	0.9357	0.0444077	0.123864	2.06554e-08	1.31604e-07	1	1	1	B2	Artery. Aorta (GTEx)	EpiXcan	0.997731	gtex_aor	0.999981
5527	ENSG00000249626	AC024560.2	-0.0805437	-0.018444	0.935805	0.0661381	0.02042	0.0324679	0.0862892	39	60	60	B2	Artery. Aorta (GTEx)	EpiXcan	0.997731	gtex_aor	0.999981
5528	ENSG00000213672	NCKIPSD	0.0803101	0.0062771	0.935991	0.0924722	0.305166	1.90367e-20	3.59131e-19	17	25	25	B2	Artery. Aorta (GTEx)	EpiXcan	0.997731	gtex_aor	0.999981
5529	ENSG00000138363	ATIC	0.080209	0.0101792	0.936071	0.0731083	0.258061	2.57562e-17	3.81116e-16	5	8	8	B2	Artery. Aorta (GTEx)	EpiXcan	0.997731	gtex_aor	0.999981
5530	ENSG00000110871	COQ5	-0.0801124	0.00183045	0.936148	0.245919	0.415238	1.37253e-30	5.20669e-29	45	54	54	B2	Artery. Aorta (GTEx)	EpiXcan	0.997731	gtex_aor	0.999981
5531	ENSG00000197461	PDGFA	-0.0799076	-0.0272764	0.936311	0.0116136	0.0424922	0.00189928	0.00611036	8	10	10	B2	Artery. Aorta (GTEx)	EpiXcan	0.997731	gtex_aor	0.999981
5532	ENSG00000116883	AL591845.1	0.0798199	0.0134105	0.93638	0.0168413	0.14421	1.95277e-09	1.41047e-08	6	7	7	B2	Artery. Aorta (GTEx)	EpiXcan	0.997731	gtex_aor	0.999981
5533	ENSG00000196591	HDAC2	0.0794792	-0.0136425	0.936651	0.00815605	0.0100694	0.136396	0.313406	9	12	12	B2	Artery. Aorta (GTEx)	EpiXcan	0.997731	gtex_aor	0.999981
5534	ENSG00000165966	PDZRN4	-0.0791538	-0.00442922	0.93691	0.0428474	0.0715593	4.14984e-05	0.000167889	38	44	44	B2	Artery. Aorta (GTEx)	EpiXcan	0.997731	gtex_aor	0.999981
5535	ENSG00000107771	CCSER2	0.0789258	2.84643e-05	0.937092	0.105868	0.164882	4.64954e-11	3.99535e-10	26	34	34	B2	Artery. Aorta (GTEx)	EpiXcan	0.997731	gtex_aor	0.999981
5536	ENSG00000196209	SIRPB2	0.0788007	0.00654688	0.937191	0.0553237	0.176181	4.03839e-11	3.49162e-10	3	3	3	B2	Artery. Aorta (GTEx)	EpiXcan	0.997731	gtex_aor	0.999981
5537	ENSG00000198015	MRPL42	0.0784868	0.00683351	0.937441	0.0954386	0.290495	5.53073e-19	9.26066e-18	39	50	50	B2	Artery. Aorta (GTEx)	EpiXcan	0.997731	gtex_aor	0.999981
5538	ENSG00000105699	LSR	-0.0776773	-0.00392477	0.938085	0.328178	0.382144	6.70401e-27	1.9563e-25	41	49	49	B2	Artery. Aorta (GTEx)	EpiXcan	0.997731	gtex_aor	0.999981
5539	ENSG00000180543	TSPYL5	0.0776147	0.00950333	0.938135	0.0977439	0.146447	2.48939e-09	1.77879e-08	18	23	23	B2	Artery. Aorta (GTEx)	EpiXcan	0.997731	gtex_aor	0.999981
5540	ENSG00000142330	CAPN10	-0.0775191	-0.0164132	0.938211	0.105983	0.0100892	0.133621	0.308041	90	124	124	B2	Artery. Aorta (GTEx)	EpiXcan	0.997731	gtex_aor	0.999981
5541	ENSG00000239650	GUSBP4	-0.0773234	-0.00762588	0.938366	0.0543207	0.164007	6.38021e-11	5.40057e-10	5	10	10	B2	Artery. Aorta (GTEx)	EpiXcan	0.997731	gtex_aor	0.999981
5542	ENSG00000166086	JAM3	0.0769776	0.0026187	0.938641	0.1527	0.267019	1.15659e-17	1.75978e-16	48	64	64	B2	Artery. Aorta (GTEx)	EpiXcan	0.997731	gtex_aor	0.999981
5543	ENSG00000168522	FNTA	-0.0768791	-0.00576766	0.93872	0.0747814	0.144101	3.3561e-09	2.35823e-08	32	41	41	B2	Artery. Aorta (GTEx)	EpiXcan	0.997731	gtex_aor	0.999981
5544	ENSG00000186501	TMEM222	-0.0768674	-0.00522615	0.938729	0.0894744	0.186726	6.81118e-12	6.25199e-11	22	27	27	B2	Artery. Aorta (GTEx)	EpiXcan	0.997731	gtex_aor	0.999981
5545	ENSG00000128989	ARPP19	-0.0767464	-0.00572711	0.938825	0.11048	0.109488	9.81635e-08	5.74453e-07	61	74	74	B2	Artery. Aorta (GTEx)	EpiXcan	0.997731	gtex_aor	0.999981
5546	ENSG00000061918	GUCY1B3	-0.0760423	0.00178111	0.939385	0.0412198	0.0697299	5.96251e-05	0.000235491	9	12	12	B2	Artery. Aorta (GTEx)	EpiXcan	0.997731	gtex_aor	0.999981
5547	ENSG00000215190	LINC00680	0.0760221	0.00437998	0.939401	0.155635	0.562918	1.77483e-47	2.41205e-45	20	34	34	B2	Artery. Aorta (GTEx)	EpiXcan	0.997731	gtex_aor	0.999981
5548	ENSG00000111860	CEP85L	-0.0760063	-0.00404022	0.939414	0.0117992	0.01785	0.0453714	0.117461	11	16	16	B2	Artery. Aorta (GTEx)	EpiXcan	0.997731	gtex_aor	0.999981
5549	ENSG00000026508	CD44	0.0758412	0.00961092	0.939545	0.0337931	0.0382445	0.00299441	0.00936664	15	24	24	B2	Artery. Aorta (GTEx)	EpiXcan	0.997731	gtex_aor	0.999981
5550	ENSG00000148908	RGS10	0.0755672	-0.00130031	0.939763	0.0215914	0.0283893	0.0114096	0.0327143	22	25	25	B2	Artery. Aorta (GTEx)	EpiXcan	0.997731	gtex_aor	0.999981
5551	ENSG00000163281	GNPDA2	-0.0751362	-0.0116837	0.940106	0.0816033	0.124672	3.12105e-08	1.93998e-07	42	58	55	B2	Artery. Aorta (GTEx)	EpiXcan	0.997731	gtex_aor	0.999981
5552	ENSG00000106263	EIF3B	0.0749876	0.0164617	0.940225	0.0413478	0.151927	8.68049e-10	6.46327e-09	19	27	27	B2	Artery. Aorta (GTEx)	EpiXcan	0.997731	gtex_aor	0.999981
5553	ENSG00000068745	IP6K2	-0.0749506	0.00903971	0.940254	0.0530081	0.100209	6.33949e-07	3.29155e-06	29	34	34	B2	Artery. Aorta (GTEx)	EpiXcan	0.997731	gtex_aor	0.999981
5554	ENSG00000231500	RPS18	-0.0749	-0.0704411	0.940294	0.00908653	0.380678	5.46436e-30	2.00236e-28	26	32	32	B2	Artery. Aorta (GTEx)	EpiXcan	0.997731	gtex_aor	0.999981
5555	ENSG00000158623	COPG2	-0.0747786	0.00551456	0.940391	0.0315387	0.0897457	3.67276e-06	1.716e-05	28	45	45	B2	Artery. Aorta (GTEx)	EpiXcan	0.997731	gtex_aor	0.999981
5556	ENSG00000175711	B3GNTL1	-0.0745476	-0.00302306	0.940575	0.159102	0.206858	2.68607e-13	2.78516e-12	37	47	47	B2	Artery. Aorta (GTEx)	EpiXcan	0.997731	gtex_aor	0.999981
5557	ENSG00000138640	FAM13A	0.0743382	0.0647042	0.940741	0.00615856	0.0171474	0.0511329	0.130947	17	19	19	B2	Artery. Aorta (GTEx)	EpiXcan	0.997731	gtex_aor	0.999981
5558	ENSG00000143847	PPFIA4	0.074156	-0.00303265	0.940886	0.120661	0.10749	3.16346e-07	1.72237e-06	43	50	50	B2	Artery. Aorta (GTEx)	EpiXcan	0.997731	gtex_aor	0.999981
5559	ENSG00000241973	PI4KA	-0.0740826	-0.00341413	0.940945	0.0690278	0.193402	2.69988e-13	2.79533e-12	25	29	29	B2	Artery. Aorta (GTEx)	EpiXcan	0.997731	gtex_aor	0.999981
5560	ENSG00000023041	ZDHHC6	-0.0739741	-0.0131181	0.941031	0.0564075	0.0295527	0.0106598	0.0307344	25	28	28	B2	Artery. Aorta (GTEx)	EpiXcan	0.997731	gtex_aor	0.999981
5561	ENSG00000183569	SERHL2	-0.0738925	-0.0029247	0.941096	0.125266	0.216686	1.51198e-14	1.7535e-13	17	21	21	B2	Artery. Aorta (GTEx)	EpiXcan	0.997731	gtex_aor	0.999981
5562	ENSG00000119655	NPC2	-0.073767	-0.00576809	0.941196	0.0498738	0.113369	2.1417e-07	1.19061e-06	27	30	30	B2	Artery. Aorta (GTEx)	EpiXcan	0.997731	gtex_aor	0.999981
5563	ENSG00000079246	XRCC5	0.0735224	0.00455417	0.94139	0.00442798	0.0247098	0.0194408	0.0537917	4	5	5	B2	Artery. Aorta (GTEx)	EpiXcan	0.997731	gtex_aor	0.999981
5564	ENSG00000197566	ZNF624	-0.073391	-0.0102693	0.941495	0.0616055	0.119936	7.11091e-08	4.2231e-07	35	40	40	B2	Artery. Aorta (GTEx)	EpiXcan	0.997731	gtex_aor	0.999981
5565	ENSG00000125449	ARMC7	0.0732315	0.00798573	0.941622	0.0445569	0.0220868	0.0268267	0.0724941	44	55	55	B2	Artery. Aorta (GTEx)	EpiXcan	0.997731	gtex_aor	0.999981
5566	ENSG00000186951	PPARA	0.0732011	0.00437291	0.941646	0.00403071	0.0144456	0.0722421	0.178413	6	11	11	B2	Artery. Aorta (GTEx)	EpiXcan	0.997731	gtex_aor	0.999981
5567	ENSG00000183506	PI4KAP2	0.072677	0.000194275	0.942063	0.188668	0.101939	5.30877e-07	2.78845e-06	65	126	126	B2	Artery. Aorta (GTEx)	EpiXcan	0.997731	gtex_aor	0.999981
5568	ENSG00000260404	AC110079.1	-0.0726597	-0.0087576	0.942077	0.109464	0.205021	1.32407e-13	1.41808e-12	29	34	34	B2	Artery. Aorta (GTEx)	EpiXcan	0.997731	gtex_aor	0.999981
5569	ENSG00000168280	KIF5C	0.0723079	0.0118858	0.942357	0.0634475	0.021557	0.0236287	0.0644243	43	45	45	B2	Artery. Aorta (GTEx)	EpiXcan	0.997731	gtex_aor	0.999981
5570	ENSG00000146112	PPP1R18	-0.0722916	-0.000196912	0.94237	0.0853732	0.172074	1.07036e-11	9.67889e-11	18	23	23	B2	Artery. Aorta (GTEx)	EpiXcan	0.997731	gtex_aor	0.999981
5571	ENSG00000197969	VPS13A	-0.0722252	-0.00310913	0.942423	0.19938	0.539816	9.51953e-44	9.00367e-42	10	13	13	B2	Artery. Aorta (GTEx)	EpiXcan	0.997731	gtex_aor	0.999981
5572	ENSG00000135341	MAP3K7	0.072194	0.000743432	0.942448	0.0352077	0.043157	0.00178469	0.00576688	34	42	42	B2	Artery. Aorta (GTEx)	EpiXcan	0.997731	gtex_aor	0.999981
5573	ENSG00000163701	IL17RE	-0.0719899	-0.0172148	0.94261	0.0254119	0.0270397	0.0138068	0.0390913	15	17	17	B2	Artery. Aorta (GTEx)	EpiXcan	0.997731	gtex_aor	0.999981
5574	ENSG00000141956	PRDM15	-0.0719893	0.00024792	0.94261	0.289713	0.375647	8.01556e-27	2.32302e-25	56	70	70	B2	Artery. Aorta (GTEx)	EpiXcan	0.997731	gtex_aor	0.999981
5575	ENSG00000221983	UBA52	0.0713021	0.00358355	0.943157	0.157468	0.338985	3.3511e-23	7.45767e-22	9	12	12	B2	Artery. Aorta (GTEx)	EpiXcan	0.997731	gtex_aor	0.999981
5576	ENSG00000041802	LSG1	0.0711835	-0.00144444	0.943252	0.127947	0.471931	3.44097e-36	1.91899e-34	15	21	21	B2	Artery. Aorta (GTEx)	EpiXcan	0.997731	gtex_aor	0.999981
5577	ENSG00000179104	TMTC2	0.0710526	0.0197599	0.943356	0.00797906	0.0840958	8.4168e-06	3.74146e-05	3	5	5	B2	Artery. Aorta (GTEx)	EpiXcan	0.997731	gtex_aor	0.999981
5578	ENSG00000146842	TMEM209	0.0708451	0.00568244	0.943521	0.0759577	0.123201	3.73969e-08	2.29496e-07	38	47	47	B2	Artery. Aorta (GTEx)	EpiXcan	0.997731	gtex_aor	0.999981
5579	ENSG00000188738	FSIP2	-0.0706949	-0.00708424	0.943641	0.052364	0.0210906	0.0303109	0.0810336	40	50	50	B2	Artery. Aorta (GTEx)	EpiXcan	0.997731	gtex_aor	0.999981
5580	ENSG00000113456	RAD1	-0.0706435	-0.0505802	0.943681	0.0127586	0.0148901	0.066875	0.166598	11	13	13	B2	Artery. Aorta (GTEx)	EpiXcan	0.997731	gtex_aor	0.999981
5581	ENSG00000235098	ANKRD65	0.0706358	0.00577054	0.943688	0.101543	0.153918	7.69751e-10	5.7742e-09	24	30	30	B2	Artery. Aorta (GTEx)	EpiXcan	0.997731	gtex_aor	0.999981
5582	ENSG00000047457	CP	-0.0705113	-0.0057025	0.943787	0.0166534	0.0268289	0.0122939	0.0351061	6	6	6	B2	Artery. Aorta (GTEx)	EpiXcan	0.997731	gtex_aor	0.999981
5583	ENSG00000144596	GRIP2	-0.070232	-0.00442851	0.944009	0.0996792	0.239633	1.26741e-15	1.60119e-14	10	12	12	B2	Artery. Aorta (GTEx)	EpiXcan	0.997731	gtex_aor	0.999981
5584	ENSG00000100364	KIAA0930	0.0696151	0.0139912	0.9445	0.118386	0.126179	3.9822e-08	2.43525e-07	47	54	54	B2	Artery. Aorta (GTEx)	EpiXcan	0.997731	gtex_aor	0.999981
5585	ENSG00000101608	MYL12A	-0.0690854	-0.00259842	0.944922	0.110836	0.188755	3.13621e-12	2.95826e-11	30	37	37	B2	Artery. Aorta (GTEx)	EpiXcan	0.997731	gtex_aor	0.999981
5586	ENSG00000237975	FLG-AS1	-0.0688233	-0.00399355	0.94513	0.273518	0.539939	5.51972e-44	5.4412e-42	64	76	76	B2	Artery. Aorta (GTEx)	EpiXcan	0.997731	gtex_aor	0.999981
5587	ENSG00000197816	CCDC180	0.0687687	0.0131122	0.945174	0.025787	0.0363851	0.00427094	0.0130877	22	25	25	B2	Artery. Aorta (GTEx)	EpiXcan	0.997731	gtex_aor	0.999981
5588	ENSG00000079459	FDFT1	-0.0687342	-0.0112103	0.945201	0.0198126	0.0541015	0.000386292	0.00137068	22	33	33	B2	Artery. Aorta (GTEx)	EpiXcan	0.997731	gtex_aor	0.999981
5589	ENSG00000141012	GALNS	-0.0685824	-0.0106321	0.945322	0.0128508	0.0636375	9.16161e-05	0.000353582	11	15	15	B2	Artery. Aorta (GTEx)	EpiXcan	0.997731	gtex_aor	0.999981
5590	ENSG00000198937	CCDC167	0.0685467	0.0087324	0.94535	0.0243955	0.0662636	8.83473e-05	0.000342098	6	6	6	B2	Artery. Aorta (GTEx)	EpiXcan	0.997731	gtex_aor	0.999981
5591	ENSG00000092931	MFSD11	0.0684688	0.0148323	0.945412	0.00913203	0.0458249	0.000893296	0.00300875	22	29	29	B2	Artery. Aorta (GTEx)	EpiXcan	0.997731	gtex_aor	0.999981
5592	ENSG00000131591	C1orf159	-0.0683042	-0.00403225	0.945543	0.0619466	0.120247	9.2874e-08	5.44866e-07	18	24	24	B2	Artery. Aorta (GTEx)	EpiXcan	0.997731	gtex_aor	0.999981
5593	ENSG00000120265	PCMT1	-0.0680136	-0.010547	0.945775	0.0453738	0.0692745	4.65043e-05	0.000186353	37	42	42	B2	Artery. Aorta (GTEx)	EpiXcan	0.997731	gtex_aor	0.999981
5594	ENSG00000067533	RRP15	0.0679575	0.00593019	0.945819	0.0371036	0.226599	1.76169e-14	2.02797e-13	12	14	14	B2	Artery. Aorta (GTEx)	EpiXcan	0.997731	gtex_aor	0.999981
5595	ENSG00000163485	ADORA1	0.0678268	0.00436268	0.945924	0.0723634	0.0878452	5.72026e-06	2.60652e-05	47	55	55	B2	Artery. Aorta (GTEx)	EpiXcan	0.997731	gtex_aor	0.999981
5596	ENSG00000266469	AC005288.1	0.0677662	-0.00279497	0.945972	0.0192701	0.0100502	0.135506	0.311565	22	27	27	B2	Artery. Aorta (GTEx)	EpiXcan	0.997731	gtex_aor	0.999981
5597	ENSG00000100395	L3MBTL2	-0.0676963	-0.00558061	0.946027	0.036581	0.0690162	5.43813e-05	0.000215768	14	17	17	B2	Artery. Aorta (GTEx)	EpiXcan	0.997731	gtex_aor	0.999981
5598	ENSG00000103175	WFDC1	-0.0675961	-0.00461318	0.946107	0.103983	0.115998	1.75402e-07	9.89233e-07	51	67	67	B2	Artery. Aorta (GTEx)	EpiXcan	0.997731	gtex_aor	0.999981
5599	ENSG00000243302	AC018638.4	0.0674661	-0.00368442	0.946211	0.271735	0.35463	4.01706e-24	9.54683e-23	74	84	84	B2	Artery. Aorta (GTEx)	EpiXcan	0.997731	gtex_aor	0.999981
5600	ENSG00000133246	PRAM1	-0.0673381	-0.0110076	0.946313	0.0189922	0.0440222	0.00152016	0.00497293	2	2	2	B2	Artery. Aorta (GTEx)	EpiXcan	0.997731	gtex_aor	0.999981
5601	ENSG00000006283	CACNA1G	0.0667619	0.00871167	0.946771	0.0589004	0.0707654	4.51145e-05	0.000181261	42	53	53	B2	Artery. Aorta (GTEx)	EpiXcan	0.997731	gtex_aor	0.999981
5602	ENSG00000204371	EHMT2	-0.066549	-0.0253344	0.946941	0.0236939	0.0126565	0.0928279	0.223643	19	26	26	B2	Artery. Aorta (GTEx)	EpiXcan	0.997731	gtex_aor	0.999981
5603	ENSG00000105426	PTPRS	0.0665465	0.00404582	0.946943	0.00515695	0.0138393	0.0767417	0.188693	4	5	5	B2	Artery. Aorta (GTEx)	EpiXcan	0.997731	gtex_aor	0.999981
5604	ENSG00000069974	RAB27A	0.0664606	0.0137694	0.947011	0.00749508	0.0131805	0.0856812	0.208343	3	3	3	B2	Artery. Aorta (GTEx)	EpiXcan	0.997731	gtex_aor	0.999981
5605	ENSG00000162704	ARPC5	0.0660962	0.00848555	0.947301	0.133484	0.0980892	8.68587e-07	4.41966e-06	44	50	50	B2	Artery. Aorta (GTEx)	EpiXcan	0.997731	gtex_aor	0.999981
5606	ENSG00000175787	ZNF169	-0.0660715	-0.0605677	0.947321	0.00865967	0.0192554	0.037677	0.0989497	15	18	18	B2	Artery. Aorta (GTEx)	EpiXcan	0.997731	gtex_aor	0.999981
5607	ENSG00000182372	CLN8	-0.0660471	-0.0114573	0.94734	0.00724497	0.0557774	0.000340443	0.00121791	7	9	9	B2	Artery. Aorta (GTEx)	EpiXcan	0.997731	gtex_aor	0.999981
5608	ENSG00000171135	JAGN1	0.0660454	0.00626609	0.947342	0.0314554	0.110727	2.12174e-07	1.18045e-06	11	15	15	B2	Artery. Aorta (GTEx)	EpiXcan	0.997731	gtex_aor	0.999981
5609	ENSG00000121989	ACVR2A	0.0659914	0.00875138	0.947385	0.0128041	0.0750205	3.33382e-05	0.000136293	13	20	20	B2	Artery. Aorta (GTEx)	EpiXcan	0.997731	gtex_aor	0.999981
5610	ENSG00000264920	AC018521.5	0.0658625	0.00511091	0.947487	0.120025	0.348475	8.15843e-24	1.89704e-22	21	26	26	B2	Artery. Aorta (GTEx)	EpiXcan	0.997731	gtex_aor	0.999981
5611	ENSG00000084092	NOA1	-0.0650945	-0.00498295	0.948099	0.0707558	0.137317	7.39473e-09	4.99332e-08	31	33	33	B2	Artery. Aorta (GTEx)	EpiXcan	0.997731	gtex_aor	0.999981
5612	ENSG00000090612	ZNF268	0.0650302	0.0205911	0.94815	0.0217107	0.0245643	0.0191635	0.053077	17	20	20	B2	Artery. Aorta (GTEx)	EpiXcan	0.997731	gtex_aor	0.999981
5613	ENSG00000163624	CDS1	-0.0648487	-0.0136854	0.948294	0.0118905	0.0142912	0.0758342	0.186626	7	8	8	B2	Artery. Aorta (GTEx)	EpiXcan	0.997731	gtex_aor	0.999981
5614	ENSG00000141127	PRPSAP2	-0.0646161	-0.00286738	0.94848	0.174263	0.397011	2.92124e-28	9.48759e-27	45	55	55	B2	Artery. Aorta (GTEx)	EpiXcan	0.997731	gtex_aor	0.999981
5615	ENSG00000204060	FOXO6	-0.0644704	-0.00740226	0.948596	0.0733455	0.0939826	2.99336e-06	1.41281e-05	18	18	18	B2	Artery. Aorta (GTEx)	EpiXcan	0.997731	gtex_aor	0.999981
5616	ENSG00000093167	LRRFIP2	0.0640274	0.00409237	0.948948	0.0535294	0.222138	4.02305e-14	4.50158e-13	14	17	17	B2	Artery. Aorta (GTEx)	EpiXcan	0.997731	gtex_aor	0.999981
5617	ENSG00000100628	ASB2	-0.0639884	-0.0364696	0.948979	0.0193289	0.0235358	0.0200149	0.0552492	15	16	16	B2	Artery. Aorta (GTEx)	EpiXcan	0.997731	gtex_aor	0.999981
5618	ENSG00000164219	PGGT1B	-0.063324	-0.00775377	0.949509	0.0131042	0.131096	1.96716e-08	1.25737e-07	12	17	17	B2	Artery. Aorta (GTEx)	EpiXcan	0.997731	gtex_aor	0.999981
5619	ENSG00000111254	AKAP3	0.0632761	0.00662637	0.949547	0.128769	0.257043	8.61255e-17	1.22146e-15	7	7	7	B2	Artery. Aorta (GTEx)	EpiXcan	0.997731	gtex_aor	0.999981
5620	ENSG00000244161	FLNB-AS1	0.063118	0.00612198	0.949673	0.0710616	0.15224	1.11107e-09	8.17276e-09	10	11	11	B2	Artery. Aorta (GTEx)	EpiXcan	0.997731	gtex_aor	0.999981
5621	ENSG00000173156	RHOD	0.0630432	0.00963572	0.949732	0.0550578	0.0954026	1.73114e-06	8.47292e-06	14	17	17	B2	Artery. Aorta (GTEx)	EpiXcan	0.997731	gtex_aor	0.999981
5622	ENSG00000196182	STK40	0.0628293	0.00610129	0.949902	0.0168371	0.0581917	0.000273735	0.000992165	12	14	14	B2	Artery. Aorta (GTEx)	EpiXcan	0.997731	gtex_aor	0.999981
5623	ENSG00000164976	KIAA1161	0.0626428	0.00598177	0.950051	0.034677	0.0332161	0.00583549	0.0174915	19	22	22	B2	Artery. Aorta (GTEx)	EpiXcan	0.997731	gtex_aor	0.999981
5624	ENSG00000040933	INPP4A	0.0625196	0.00976394	0.950149	0.0551814	0.02984	0.00909558	0.0265139	30	38	38	B2	Artery. Aorta (GTEx)	EpiXcan	0.997731	gtex_aor	0.999981
5625	ENSG00000125871	MGME1	-0.0622781	1.10196e-05	0.950341	0.177523	0.262456	4.26791e-17	6.19732e-16	54	63	63	B2	Artery. Aorta (GTEx)	EpiXcan	0.997731	gtex_aor	0.999981
5626	ENSG00000164418	GRIK2	0.0621392	0.00493387	0.950452	0.109799	0.108904	2.99726e-07	1.64017e-06	65	75	75	B2	Artery. Aorta (GTEx)	EpiXcan	0.997731	gtex_aor	0.999981
5627	ENSG00000122176	FMOD	0.0620836	0.00583515	0.950496	0.0498886	0.0752523	2.50072e-05	0.000103996	36	47	47	B2	Artery. Aorta (GTEx)	EpiXcan	0.997731	gtex_aor	0.999981
5628	ENSG00000069248	NUP133	0.0620592	0.00977277	0.950516	0.0335343	0.0285394	0.0105156	0.0303563	37	44	44	B2	Artery. Aorta (GTEx)	EpiXcan	0.997731	gtex_aor	0.999981
5629	ENSG00000272777	AC019131.2	0.0615294	0.00920089	0.950938	0.160701	0.359462	5.64448e-27	1.66691e-25	79	98	98	B2	Artery. Aorta (GTEx)	EpiXcan	0.997731	gtex_aor	0.999981
5630	ENSG00000125656	CLPP	0.0613743	0.00230555	0.951061	0.0525556	0.0996004	1.16867e-06	5.85505e-06	7	11	11	B2	Artery. Aorta (GTEx)	EpiXcan	0.997731	gtex_aor	0.999981
5631	ENSG00000028528	SNX1	0.061272	0.0358701	0.951143	0.00275841	0.014024	0.0747572	0.18417	26	34	34	B2	Artery. Aorta (GTEx)	EpiXcan	0.997731	gtex_aor	0.999981
5632	ENSG00000114354	TFG	0.0611661	0.00420903	0.951227	0.0868665	0.145308	1.81261e-09	1.31262e-08	5	6	6	B2	Artery. Aorta (GTEx)	EpiXcan	0.997731	gtex_aor	0.999981
5633	ENSG00000134077	THUMPD3	-0.0610316	-0.00330316	0.951334	0.133487	0.230196	3.78025e-15	4.57751e-14	11	14	14	B2	Artery. Aorta (GTEx)	EpiXcan	0.997731	gtex_aor	0.999981
5634	ENSG00000186566	GPATCH8	-0.0609672	-0.00699032	0.951385	0.0209605	0.0259169	0.0152498	0.0429165	18	21	21	B2	Artery. Aorta (GTEx)	EpiXcan	0.997731	gtex_aor	0.999981
5635	ENSG00000197894	ADH5	0.0607876	0.00408116	0.951528	0.0454996	0.0850867	8.90426e-06	3.94811e-05	22	25	25	B2	Artery. Aorta (GTEx)	EpiXcan	0.997731	gtex_aor	0.999981
5636	ENSG00000132286	TIMM10B	0.0600144	-0.000261478	0.952144	0.0917989	0.140309	6.12238e-09	4.18054e-08	29	33	33	B2	Artery. Aorta (GTEx)	EpiXcan	0.997731	gtex_aor	0.999981
5637	ENSG00000113108	APBB3	-0.0596962	-0.031785	0.952398	0.0401849	0.0145017	0.0708125	0.175323	28	34	34	B2	Artery. Aorta (GTEx)	EpiXcan	0.997731	gtex_aor	0.999981
5638	ENSG00000168724	DNAJC21	-0.0593911	-0.00456375	0.952641	0.11485	0.206412	1.55287e-13	1.6505e-12	30	35	35	B2	Artery. Aorta (GTEx)	EpiXcan	0.997731	gtex_aor	0.999981
5639	ENSG00000214193	SH3D21	-0.0590728	-0.00836858	0.952894	0.0282635	0.0790953	1.04415e-05	4.58039e-05	6	9	9	B2	Artery. Aorta (GTEx)	EpiXcan	0.997731	gtex_aor	0.999981
5640	ENSG00000163913	IFT122	-0.0589635	-0.017699	0.952981	0.0791426	0.0946834	1.27165e-06	6.33174e-06	47	52	52	B2	Artery. Aorta (GTEx)	EpiXcan	0.997731	gtex_aor	0.999981
5641	ENSG00000214562	NUTM2D	-0.0589565	-0.0172729	0.952987	0.0352096	0.0972159	1.08804e-06	5.46286e-06	26	35	35	B2	Artery. Aorta (GTEx)	EpiXcan	0.997731	gtex_aor	0.999981
5642	ENSG00000176340	COX8A	-0.0585479	-0.0225673	0.953312	0.004179	0.0222577	0.0245531	0.0668017	2	3	3	B2	Artery. Aorta (GTEx)	EpiXcan	0.997731	gtex_aor	0.999981
5643	ENSG00000090863	GLG1	0.058453	0.00727683	0.953388	0.0698638	0.0402901	0.00255098	0.00804429	45	51	51	B2	Artery. Aorta (GTEx)	EpiXcan	0.997731	gtex_aor	0.999981
5644	ENSG00000170260	ZNF212	-0.0582984	-0.0580622	0.953511	0.00755332	0.0227754	0.0247455	0.0672728	10	13	13	B2	Artery. Aorta (GTEx)	EpiXcan	0.997731	gtex_aor	0.999981
5645	ENSG00000135587	SMPD2	-0.0581104	-0.0050647	0.953661	0.0351229	0.0422047	0.00142574	0.00469256	19	23	23	B2	Artery. Aorta (GTEx)	EpiXcan	0.997731	gtex_aor	0.999981
5646	ENSG00000235423	AC068768.1	0.0580037	0.00198659	0.953746	0.0640062	0.140656	4.00149e-09	2.78809e-08	28	32	32	B2	Artery. Aorta (GTEx)	EpiXcan	0.997731	gtex_aor	0.999981
5647	ENSG00000248334	WHAMMP2	-0.0579156	-0.0392626	0.953816	0.0056625	0.0414847	0.00233382	0.00740293	15	32	32	B2	Artery. Aorta (GTEx)	EpiXcan	0.997731	gtex_aor	0.999981
5648	ENSG00000162526	TSSK3	0.0578496	-0.0341392	0.953868	0.00256916	0.0153823	0.0650315	0.162468	4	7	7	B2	Artery. Aorta (GTEx)	EpiXcan	0.997731	gtex_aor	0.999981
5649	ENSG00000173200	PARP15	-0.0572743	-0.00960471	0.954327	0.0380753	0.0315414	0.00729513	0.0216121	16	18	18	B2	Artery. Aorta (GTEx)	EpiXcan	0.997731	gtex_aor	0.999981
5650	ENSG00000164924	YWHAZ	-0.0572402	-0.00152901	0.954354	0.338286	0.421408	5.12609e-30	1.88829e-28	47	52	52	B2	Artery. Aorta (GTEx)	EpiXcan	0.997731	gtex_aor	0.999981
5651	ENSG00000214226	C17orf67	0.0569122	0.0188644	0.954615	0.0189089	0.0656085	0.000104565	0.000401234	22	26	26	B2	Artery. Aorta (GTEx)	EpiXcan	0.997731	gtex_aor	0.999981
5652	ENSG00000167562	ZNF701	-0.0565498	-0.0202867	0.954904	0.018605	0.0477252	0.00101478	0.00339992	32	38	38	B2	Artery. Aorta (GTEx)	EpiXcan	0.997731	gtex_aor	0.999981
5653	ENSG00000143387	CTSK	0.0564861	-0.00513143	0.954955	0.0233299	0.0607544	0.000121842	0.000463338	17	26	26	B2	Artery. Aorta (GTEx)	EpiXcan	0.997731	gtex_aor	0.999981
5654	ENSG00000135298	ADGRB3	0.0563023	0.00615899	0.955101	0.0467621	0.10825	3.77691e-07	2.02719e-06	17	20	20	B2	Artery. Aorta (GTEx)	EpiXcan	0.997731	gtex_aor	0.999981
5655	ENSG00000156136	DCK	0.0562579	0.00332295	0.955136	0.0539731	0.0745877	2.39763e-05	0.000100066	11	13	13	B2	Artery. Aorta (GTEx)	EpiXcan	0.997731	gtex_aor	0.999981
5656	ENSG00000162729	IGSF8	0.0559942	0.0132186	0.955346	0.031426	0.0295768	0.0102526	0.0296399	22	23	23	B2	Artery. Aorta (GTEx)	EpiXcan	0.997731	gtex_aor	0.999981
5657	ENSG00000165801	ARHGEF40	0.0556751	0.00551121	0.955601	0.0922581	0.336824	9.38567e-23	2.03061e-21	16	18	18	B2	Artery. Aorta (GTEx)	EpiXcan	0.997731	gtex_aor	0.999981
5658	ENSG00000168140	VASN	-0.0555791	-0.0143481	0.955677	0.0226022	0.0260237	0.0154179	0.0433138	28	37	37	B2	Artery. Aorta (GTEx)	EpiXcan	0.997731	gtex_aor	0.999981
5659	ENSG00000171045	TSNARE1	-0.0552833	-0.00460823	0.955913	0.0850277	0.180734	1.0731e-11	9.69738e-11	15	21	21	B2	Artery. Aorta (GTEx)	EpiXcan	0.997731	gtex_aor	0.999981
5660	ENSG00000139835	GRTP1	-0.0551951	-0.00358141	0.955983	0.20601	0.360824	3.22366e-25	8.341e-24	13	13	13	B2	Artery. Aorta (GTEx)	EpiXcan	0.997731	gtex_aor	0.999981
5661	ENSG00000126464	PRR12	0.0551018	0.0132001	0.956057	0.0651018	0.220896	1.66443e-14	1.91916e-13	17	24	24	B2	Artery. Aorta (GTEx)	EpiXcan	0.997731	gtex_aor	0.999981
5662	ENSG00000140365	COMMD4	-0.0550699	-0.00285918	0.956083	0.233788	0.222665	6.48269e-15	7.70329e-14	40	46	46	B2	Artery. Aorta (GTEx)	EpiXcan	0.997731	gtex_aor	0.999981
5663	ENSG00000263142	LRRC37A17P	0.0549725	0.0229887	0.95616	0.0309158	0.0868837	7.21452e-06	3.24202e-05	8	8	8	B2	Artery. Aorta (GTEx)	EpiXcan	0.997731	gtex_aor	0.999981
5664	ENSG00000241852	C8orf58	-0.0548679	-0.00575813	0.956244	0.0317405	0.147463	2.64248e-09	1.87954e-08	9	10	10	B2	Artery. Aorta (GTEx)	EpiXcan	0.997731	gtex_aor	0.999981
5665	ENSG00000197885	NKIRAS1	-0.0546311	0.0750752	0.956432	0.0028151	0.0178601	0.0471534	0.121643	7	9	9	B2	Artery. Aorta (GTEx)	EpiXcan	0.997731	gtex_aor	0.999981
5666	ENSG00000188522	FAM83G	0.0545083	0.0173889	0.95653	0.0275081	0.0503377	0.000738593	0.00251737	44	58	58	B2	Artery. Aorta (GTEx)	EpiXcan	0.997731	gtex_aor	0.999981
5667	ENSG00000245498	AP000866.1	-0.0544628	-0.0061808	0.956566	0.0148336	0.0342232	0.00566559	0.0170187	6	6	6	B2	Artery. Aorta (GTEx)	EpiXcan	0.997731	gtex_aor	0.999981
5668	ENSG00000173120	KDM2A	-0.0541905	-0.00966777	0.956783	0.0189776	0.039527	0.00290904	0.00911386	6	10	10	B2	Artery. Aorta (GTEx)	EpiXcan	0.997731	gtex_aor	0.999981
5669	ENSG00000253710	ALG11	-0.0537566	-0.0233444	0.957129	0.00358556	0.0179555	0.0450039	0.116595	8	11	11	B2	Artery. Aorta (GTEx)	EpiXcan	0.997731	gtex_aor	0.999981
5670	ENSG00000113658	SMAD5	0.0535763	0.0358943	0.957273	0.0070653	0.0343851	0.00577337	0.0173127	34	37	37	B2	Artery. Aorta (GTEx)	EpiXcan	0.997731	gtex_aor	0.999981
5671	ENSG00000106804	C5	-0.0535237	-0.00203527	0.957315	0.0287371	0.0556446	0.000398753	0.00141131	16	26	26	B2	Artery. Aorta (GTEx)	EpiXcan	0.997731	gtex_aor	0.999981
5672	ENSG00000005156	LIG3	-0.0534648	-0.00625921	0.957362	0.0535925	0.105913	6.45773e-07	3.34674e-06	23	24	24	B2	Artery. Aorta (GTEx)	EpiXcan	0.997731	gtex_aor	0.999981
5673	ENSG00000087258	GNAO1	0.0532601	0.00172089	0.957525	0.351623	0.408798	4.78509e-33	2.1264e-31	11	11	11	B2	Artery. Aorta (GTEx)	EpiXcan	0.997731	gtex_aor	0.999981
5674	ENSG00000100815	TRIP11	0.0529869	0.00916867	0.957742	0.0638259	0.100362	9.83175e-07	4.9702e-06	25	30	30	B2	Artery. Aorta (GTEx)	EpiXcan	0.997731	gtex_aor	0.999981
5675	ENSG00000168734	PKIG	0.0529548	0.00269794	0.957768	0.0388558	0.0178281	0.0478161	0.123107	20	29	29	B2	Artery. Aorta (GTEx)	EpiXcan	0.997731	gtex_aor	0.999981
5676	ENSG00000212127	TAS2R14	-0.0527813	-0.00863833	0.957906	0.119525	0.180898	6.15504e-13	6.18509e-12	48	55	55	B2	Artery. Aorta (GTEx)	EpiXcan	0.997731	gtex_aor	0.999981
5677	ENSG00000165650	PDZD8	0.0527337	0.00613095	0.957944	0.0721093	0.475915	3.62036e-36	2.01102e-34	12	16	16	B2	Artery. Aorta (GTEx)	EpiXcan	0.997731	gtex_aor	0.999981
5678	ENSG00000166965	RCCD1	-0.0525	-0.00397696	0.95813	0.130337	0.265513	9.33743e-19	1.52693e-17	20	24	24	B2	Artery. Aorta (GTEx)	EpiXcan	0.997731	gtex_aor	0.999981
5679	ENSG00000112763	BTN2A1	0.0524443	-0.00410519	0.958175	0.0217049	0.0116901	0.098503	0.235861	12	12	12	B2	Artery. Aorta (GTEx)	EpiXcan	0.997731	gtex_aor	0.999981
5680	ENSG00000187123	LYPD6	-0.0523287	0.00319963	0.958267	0.0647807	0.0355644	0.00441644	0.0135011	23	27	27	B2	Artery. Aorta (GTEx)	EpiXcan	0.997731	gtex_aor	0.999981
5681	ENSG00000119661	DNAL1	0.052101	0.0207689	0.958448	0.0249721	0.059466	0.000222047	0.000814307	10	11	11	B2	Artery. Aorta (GTEx)	EpiXcan	0.997731	gtex_aor	0.999981
5682	ENSG00000204792	LINC01291	-0.0517874	0.0807157	0.958698	0.0123065	0.654914	1.77657e-63	9.56479e-61	20	26	26	B2	Artery. Aorta (GTEx)	EpiXcan	0.997731	gtex_aor	0.999981
5683	ENSG00000176641	RNF152	0.0516021	0.00998969	0.958846	0.0655166	0.0145279	0.0691299	0.171727	48	60	60	B2	Artery. Aorta (GTEx)	EpiXcan	0.997731	gtex_aor	0.999981
5684	ENSG00000108592	FTSJ3	-0.0512609	-0.000352703	0.959118	0.251087	0.577954	7.32261e-51	1.25002e-48	51	72	72	B2	Artery. Aorta (GTEx)	EpiXcan	0.997731	gtex_aor	0.999981
5685	ENSG00000005882	PDK2	0.0510502	0.00205014	0.959285	0.113615	0.212872	1.77014e-13	1.86584e-12	10	10	10	B2	Artery. Aorta (GTEx)	EpiXcan	0.997731	gtex_aor	0.999981
5686	ENSG00000174775	HRAS	-0.050757	-0.0076093	0.959519	0.0789506	0.1531	9.03304e-10	6.70793e-09	16	18	18	B2	Artery. Aorta (GTEx)	EpiXcan	0.997731	gtex_aor	0.999981
5687	ENSG00000188976	NOC2L	-0.0506759	-0.0158575	0.959584	0.00282341	0.0230714	0.0235257	0.0641686	5	9	9	B2	Artery. Aorta (GTEx)	EpiXcan	0.997731	gtex_aor	0.999981
5688	ENSG00000221923	ZNF880	-0.0505048	-0.00132833	0.95972	0.313171	0.550594	2.46849e-45	2.74237e-43	23	25	25	B2	Artery. Aorta (GTEx)	EpiXcan	0.997731	gtex_aor	0.999981
5689	ENSG00000123643	SLC36A1	0.0503462	0.00280314	0.959846	0.206478	0.294223	1.47232e-19	2.6055e-18	92	106	106	B2	Artery. Aorta (GTEx)	EpiXcan	0.997731	gtex_aor	0.999981
5690	ENSG00000101442	ACTR5	0.0500358	0.00323765	0.960094	0.102559	0.213786	1.42381e-13	1.52026e-12	37	49	49	B2	Artery. Aorta (GTEx)	EpiXcan	0.997731	gtex_aor	0.999981
5691	ENSG00000140598	EFL1	-0.0500344	-0.0126859	0.960095	0.0101939	0.0514503	0.000557753	0.00193685	6	7	7	B2	Artery. Aorta (GTEx)	EpiXcan	0.997731	gtex_aor	0.999981
5692	ENSG00000183431	SF3A3	-0.0499131	-0.00382084	0.960192	0.113697	0.190305	2.40451e-12	2.29124e-11	16	20	20	B2	Artery. Aorta (GTEx)	EpiXcan	0.997731	gtex_aor	0.999981
5693	ENSG00000133048	CHI3L1	-0.049743	0.0199312	0.960327	0.0374019	0.0117524	0.108001	0.255544	31	36	36	B2	Artery. Aorta (GTEx)	EpiXcan	0.997731	gtex_aor	0.999981
5694	ENSG00000126226	PCID2	0.0495739	-0.00108998	0.960462	0.0561873	0.0558253	0.000365365	0.00130091	31	43	43	B2	Artery. Aorta (GTEx)	EpiXcan	0.997731	gtex_aor	0.999981
5695	ENSG00000161267	BDH1	0.0494935	0.00793405	0.960526	0.00692717	0.0118846	0.0920731	0.222099	4	4	4	B2	Artery. Aorta (GTEx)	EpiXcan	0.997731	gtex_aor	0.999981
5696	ENSG00000148290	SURF1	-0.0492837	-0.0047913	0.960693	0.146737	0.297271	9.92437e-20	1.77876e-18	25	35	35	B2	Artery. Aorta (GTEx)	EpiXcan	0.997731	gtex_aor	0.999981
5697	ENSG00000164032	H2AFZ	-0.0492732	0.00799305	0.960702	0.0709853	0.064915	0.000113288	0.000432218	27	30	30	B2	Artery. Aorta (GTEx)	EpiXcan	0.997731	gtex_aor	0.999981
5698	ENSG00000130332	LSM7	0.0491156	-0.00610979	0.960827	0.048798	0.162409	1.08555e-10	8.95431e-10	20	31	31	B2	Artery. Aorta (GTEx)	EpiXcan	0.997731	gtex_aor	0.999981
5699	ENSG00000068912	ERLEC1	-0.0490678	0.0054722	0.960865	0.0179855	0.0158748	0.060426	0.151884	20	25	25	B2	Artery. Aorta (GTEx)	EpiXcan	0.997731	gtex_aor	0.999981
5700	ENSG00000163444	TMEM183A	-0.0489753	-0.00241714	0.960939	0.0246924	0.0836663	9.87457e-06	4.34804e-05	6	6	6	B2	Artery. Aorta (GTEx)	EpiXcan	0.997731	gtex_aor	0.999981
5701	ENSG00000122674	CCZ1	0.0486283	0.00478736	0.961216	0.156443	0.621643	1.80636e-55	5.07297e-53	57	85	85	B2	Artery. Aorta (GTEx)	EpiXcan	0.997731	gtex_aor	0.999981
5702	ENSG00000154845	PPP4R1	0.0482632	0.000639802	0.961507	0.0841322	0.203961	3.69617e-13	3.77932e-12	21	26	26	B2	Artery. Aorta (GTEx)	EpiXcan	0.997731	gtex_aor	0.999981
5703	ENSG00000164096	C4orf3	-0.0480726	-0.00523511	0.961658	0.0310206	0.0362309	0.00451541	0.0137765	15	16	16	B2	Artery. Aorta (GTEx)	EpiXcan	0.997731	gtex_aor	0.999981
5704	ENSG00000158445	KCNB1	0.0478557	0.0151264	0.961831	0.00468157	0.0304148	0.00892591	0.0260519	4	6	6	B2	Artery. Aorta (GTEx)	EpiXcan	0.997731	gtex_aor	0.999981
5705	ENSG00000143196	DPT	0.0478178	0.00305758	0.961861	0.0875877	0.172664	4.44784e-11	3.82908e-10	12	18	18	B2	Artery. Aorta (GTEx)	EpiXcan	0.997731	gtex_aor	0.999981
5706	ENSG00000101558	VAPA	0.0475537	-0.0187667	0.962072	0.0124466	0.0115578	0.109354	0.258048	16	20	20	B2	Artery. Aorta (GTEx)	EpiXcan	0.997731	gtex_aor	0.999981
5707	ENSG00000227372	TP73-AS1	0.04753	0.00182847	0.962091	0.172802	0.232847	1.83887e-15	2.28602e-14	25	31	31	B2	Artery. Aorta (GTEx)	EpiXcan	0.997731	gtex_aor	0.999981
5708	ENSG00000136149	RPL13AP25	-0.0473711	0.0479092	0.962217	0.00199391	0.0238914	0.0203414	0.0560952	9	10	10	B2	Artery. Aorta (GTEx)	EpiXcan	0.997731	gtex_aor	0.999981
5709	ENSG00000214063	TSPAN4	-0.0469982	-0.00960466	0.962515	0.0429416	0.0422893	0.00193461	0.00621319	21	27	27	B2	Artery. Aorta (GTEx)	EpiXcan	0.997731	gtex_aor	0.999981
5710	ENSG00000160294	MCM3AP	0.0462756	0.00345396	0.963091	0.0867908	0.20414	1.00802e-13	1.09044e-12	32	42	42	B2	Artery. Aorta (GTEx)	EpiXcan	0.997731	gtex_aor	0.999981
5711	ENSG00000051009	FAM160A2	-0.0457369	-0.00364237	0.96352	0.052017	0.136116	3.35759e-09	2.35823e-08	11	11	11	B2	Artery. Aorta (GTEx)	EpiXcan	0.997731	gtex_aor	0.999981
5712	ENSG00000180817	PPA1	-0.0456752	-0.000103874	0.963569	0.220158	0.466996	2.04856e-35	1.08211e-33	20	27	27	B2	Artery. Aorta (GTEx)	EpiXcan	0.997731	gtex_aor	0.999981
5713	ENSG00000123609	NMI	-0.045602	-0.0109528	0.963627	0.0236034	0.099415	9.50099e-07	4.81168e-06	12	16	16	B2	Artery. Aorta (GTEx)	EpiXcan	0.997731	gtex_aor	0.999981
5714	ENSG00000003249	DBNDD1	-0.0449951	-0.00357245	0.964111	0.0218789	0.0315443	0.00830429	0.0244055	16	23	23	B2	Artery. Aorta (GTEx)	EpiXcan	0.997731	gtex_aor	0.999981
5715	ENSG00000136816	TOR1B	0.0444147	0.0153648	0.964574	0.0425571	0.133184	1.24225e-08	8.15623e-08	11	12	12	B2	Artery. Aorta (GTEx)	EpiXcan	0.997731	gtex_aor	0.999981
5716	ENSG00000139651	ZNF740	-0.0441698	-0.00272119	0.964769	0.033524	0.0486818	0.000840818	0.00284225	14	17	17	B2	Artery. Aorta (GTEx)	EpiXcan	0.997731	gtex_aor	0.999981
5717	ENSG00000103249	CLCN7	-0.0440442	-0.00126911	0.964869	0.0446526	0.250549	3.80419e-16	5.08121e-15	8	13	13	B2	Artery. Aorta (GTEx)	EpiXcan	0.997731	gtex_aor	0.999981
5718	ENSG00000103502	CDIPT	0.0436819	0.00215807	0.965158	0.0233429	0.0512529	0.000663444	0.00227564	8	9	9	B2	Artery. Aorta (GTEx)	EpiXcan	0.997731	gtex_aor	0.999981
5719	ENSG00000168028	RPSA	-0.0436182	-0.00428766	0.965209	0.0487466	0.289858	7.30187e-20	1.32227e-18	17	25	25	B2	Artery. Aorta (GTEx)	EpiXcan	0.997731	gtex_aor	0.999981
5720	ENSG00000185924	RTN4RL1	-0.0435386	-0.00392303	0.965272	0.0558629	0.179472	3.11896e-12	2.94398e-11	16	17	17	B2	Artery. Aorta (GTEx)	EpiXcan	0.997731	gtex_aor	0.999981
5721	ENSG00000247572	CKMT2-AS1	0.043529	0.0013472	0.96528	0.332634	0.570486	1.84884e-48	2.69583e-46	33	36	36	B2	Artery. Aorta (GTEx)	EpiXcan	0.997731	gtex_aor	0.999981
5722	ENSG00000007255	TRAPPC6A	-0.0435092	-0.0193113	0.965296	0.00452411	0.0424822	0.00185224	0.00596586	3	5	5	B2	Artery. Aorta (GTEx)	EpiXcan	0.997731	gtex_aor	0.999981
5723	ENSG00000198948	MFAP3L	-0.0434812	-0.00209828	0.965318	0.180124	0.29365	3.6212e-19	6.12933e-18	49	68	68	B2	Artery. Aorta (GTEx)	EpiXcan	0.997731	gtex_aor	0.999981
5724	ENSG00000112159	MDN1	0.0434041	0.0139739	0.965379	0.0588452	0.0997461	6.78142e-07	3.50411e-06	58	65	65	B2	Artery. Aorta (GTEx)	EpiXcan	0.997731	gtex_aor	0.999981
5725	ENSG00000204396	VWA7	-0.0427976	0.00123413	0.965863	0.0239111	0.0558944	0.000376154	0.00133674	20	24	24	B2	Artery. Aorta (GTEx)	EpiXcan	0.997731	gtex_aor	0.999981
5726	ENSG00000170915	PAQR8	0.0426469	0.00577192	0.965983	0.0832985	0.127113	1.22467e-08	8.05212e-08	8	10	10	B2	Artery. Aorta (GTEx)	EpiXcan	0.997731	gtex_aor	0.999981
5727	ENSG00000105982	RNF32	0.0422443	-0.00957462	0.966304	0.0564861	0.0600244	0.000219367	0.000805111	54	63	63	B2	Artery. Aorta (GTEx)	EpiXcan	0.997731	gtex_aor	0.999981
5728	ENSG00000249751	ECSCR	0.0417326	0.00092446	0.966712	0.129355	0.0425068	0.00200676	0.00642513	64	74	74	B2	Artery. Aorta (GTEx)	EpiXcan	0.997731	gtex_aor	0.999981
5729	ENSG00000273038	AL365203.3	-0.0417187	0.000198729	0.966723	0.144617	0.2959	1.89645e-19	3.31832e-18	43	50	50	B2	Artery. Aorta (GTEx)	EpiXcan	0.997731	gtex_aor	0.999981
5730	ENSG00000101213	PTK6	0.0412769	0.0329485	0.967075	0.00491536	0.141205	4.1263e-09	2.8722e-08	3	7	7	B2	Artery. Aorta (GTEx)	EpiXcan	0.997731	gtex_aor	0.999981
5731	ENSG00000136731	UGGT1	0.0412539	0.000804274	0.967093	0.0577306	0.109114	3.70859e-07	1.99588e-06	32	39	39	B2	Artery. Aorta (GTEx)	EpiXcan	0.997731	gtex_aor	0.999981
5732	ENSG00000171314	PGAM1	-0.0412303	-0.0578443	0.967112	0.00296069	0.134612	3.63419e-09	2.54612e-08	5	9	9	B2	Artery. Aorta (GTEx)	EpiXcan	0.997731	gtex_aor	0.999981
5733	ENSG00000115687	PASK	0.0410751	0.0127565	0.967236	0.00262769	0.019062	0.0401602	0.105018	2	3	3	B2	Artery. Aorta (GTEx)	EpiXcan	0.997731	gtex_aor	0.999981
5734	ENSG00000140905	GCSH	-0.0410443	-0.0293755	0.967261	0.00901917	0.140034	5.70345e-09	3.9021e-08	12	15	15	B2	Artery. Aorta (GTEx)	EpiXcan	0.997731	gtex_aor	0.999981
5735	ENSG00000130202	NECTIN2	0.0409921	-0.00215448	0.967302	0.025437	0.0261363	0.0157803	0.0442578	11	17	17	B2	Artery. Aorta (GTEx)	EpiXcan	0.997731	gtex_aor	0.999981
5736	ENSG00000132840	BHMT2	0.0404627	-0.00118469	0.967724	0.131467	0.175414	9.53865e-12	8.66463e-11	19	21	21	B2	Artery. Aorta (GTEx)	EpiXcan	0.997731	gtex_aor	0.999981
5737	ENSG00000142089	IFITM3	-0.0404314	-0.000380727	0.967749	0.0395765	0.0211046	0.0291782	0.0782296	39	51	51	B2	Artery. Aorta (GTEx)	EpiXcan	0.997731	gtex_aor	0.999981
5738	ENSG00000073169	SELENOO	0.0402962	0.0026696	0.967857	0.00921366	0.0661097	0.000101488	0.000390283	5	9	9	B2	Artery. Aorta (GTEx)	EpiXcan	0.997731	gtex_aor	0.999981
5739	ENSG00000182993	C12orf60	0.04018	0.00809296	0.96795	0.113234	0.161391	2.93217e-10	2.31237e-09	74	91	91	B2	Artery. Aorta (GTEx)	EpiXcan	0.997731	gtex_aor	0.999981
5740	ENSG00000189079	ARID2	0.0401435	0.00527448	0.967979	0.0109697	0.0319208	0.00587975	0.0176166	3	4	4	B2	Artery. Aorta (GTEx)	EpiXcan	0.997731	gtex_aor	0.999981
5741	ENSG00000096872	IFT74	-0.0400268	-4.59209e-05	0.968072	0.055519	0.143821	2.20735e-09	1.58616e-08	25	31	31	B2	Artery. Aorta (GTEx)	EpiXcan	0.997731	gtex_aor	0.999981
5742	ENSG00000109472	CPE	0.039913	-0.0137433	0.968162	0.0284289	0.097366	1.033e-06	5.1958e-06	19	23	23	B2	Artery. Aorta (GTEx)	EpiXcan	0.997731	gtex_aor	0.999981
5743	ENSG00000204954	C12orf73	0.0398315	-0.00178333	0.968227	0.130827	0.496954	2.54302e-38	1.70321e-36	35	52	52	B2	Artery. Aorta (GTEx)	EpiXcan	0.997731	gtex_aor	0.999981
5744	ENSG00000233927	RPS28	-0.039755	-0.00162396	0.968288	0.183603	0.374199	3.74544e-26	1.04025e-24	14	17	17	B2	Artery. Aorta (GTEx)	EpiXcan	0.997731	gtex_aor	0.999981
5745	ENSG00000215302	AC127502.1	-0.0392856	-0.00254186	0.968663	0.171229	0.244912	1.0391e-15	1.32592e-14	27	39	39	B2	Artery. Aorta (GTEx)	EpiXcan	0.997731	gtex_aor	0.999981
5746	ENSG00000140990	NDUFB10	-0.0392527	-0.00152927	0.968689	0.0273036	0.0490606	0.000773401	0.00263024	12	14	14	B2	Artery. Aorta (GTEx)	EpiXcan	0.997731	gtex_aor	0.999981
5747	ENSG00000187942	LDLRAD2	0.0391384	0.0164976	0.96878	0.00165069	0.041728	0.00200175	0.00641055	7	9	9	B2	Artery. Aorta (GTEx)	EpiXcan	0.997731	gtex_aor	0.999981
5748	ENSG00000132394	EEFSEC	-0.0391102	-0.023712	0.968802	0.00949382	0.0366643	0.00389002	0.0119992	7	9	9	B2	Artery. Aorta (GTEx)	EpiXcan	0.997731	gtex_aor	0.999981
5749	ENSG00000120868	APAF1	-0.0390867	-0.00205766	0.968821	0.0737957	0.0901413	4.63938e-06	2.14118e-05	48	61	61	B2	Artery. Aorta (GTEx)	EpiXcan	0.997731	gtex_aor	0.999981
5750	ENSG00000183309	ZNF623	0.0384203	0.00556332	0.969353	0.0830307	0.131608	4.34526e-09	3.01711e-08	15	17	17	B2	Artery. Aorta (GTEx)	EpiXcan	0.997731	gtex_aor	0.999981
5751	ENSG00000186132	C2orf76	-0.0383018	-0.0101454	0.969447	0.0264041	0.0130283	0.0901947	0.218094	14	15	15	B2	Artery. Aorta (GTEx)	EpiXcan	0.997731	gtex_aor	0.999981
5752	ENSG00000204438	GPANK1	-0.0382811	-0.0279755	0.969464	0.0223164	0.0183322	0.0404926	0.105749	21	30	30	B2	Artery. Aorta (GTEx)	EpiXcan	0.997731	gtex_aor	0.999981
5753	ENSG00000121542	SEC22A	-0.0377406	-0.00708186	0.969895	0.0620567	0.13209	1.56522e-08	1.01388e-07	31	31	31	B2	Artery. Aorta (GTEx)	EpiXcan	0.997731	gtex_aor	0.999981
5754	ENSG00000214402	LCNL1	-0.0377382	-0.00895876	0.969896	0.0489517	0.168692	1.0854e-10	8.95431e-10	15	26	26	B2	Artery. Aorta (GTEx)	EpiXcan	0.997731	gtex_aor	0.999981
5755	ENSG00000136810	TXN	0.0375973	0.00483555	0.970009	0.0124979	0.0221433	0.0256824	0.0695765	7	10	10	B2	Artery. Aorta (GTEx)	EpiXcan	0.997731	gtex_aor	0.999981
5756	ENSG00000124357	NAGK	0.037573	0.0100812	0.970028	0.016541	0.0343757	0.00454436	0.0138467	12	13	13	B2	Artery. Aorta (GTEx)	EpiXcan	0.997731	gtex_aor	0.999981
5757	ENSG00000203867	RBM20	-0.0373839	-0.00324142	0.970179	0.158085	0.112325	2.49158e-07	1.37582e-06	73	86	86	B2	Artery. Aorta (GTEx)	EpiXcan	0.997731	gtex_aor	0.999981
5758	ENSG00000114738	MAPKAPK3	0.0369812	0.0368949	0.9705	0.000309519	0.0630474	0.000152077	0.000570563	1	2	2	B2	Artery. Aorta (GTEx)	EpiXcan	0.997731	gtex_aor	0.999981
5759	ENSG00000109775	UFSP2	0.0369687	0.000769929	0.97051	0.0545649	0.198994	1.60811e-13	1.70275e-12	9	12	12	B2	Artery. Aorta (GTEx)	EpiXcan	0.997731	gtex_aor	0.999981
5760	ENSG00000206535	LNP1	0.0358867	0.00211891	0.971373	0.01872	0.0334276	0.00592663	0.0177457	19	21	21	B2	Artery. Aorta (GTEx)	EpiXcan	0.997731	gtex_aor	0.999981
5761	ENSG00000106683	LIMK1	-0.0358668	-0.0122119	0.971389	0.0101305	0.0324115	0.00721503	0.021402	2	3	3	B2	Artery. Aorta (GTEx)	EpiXcan	0.997731	gtex_aor	0.999981
5762	ENSG00000174606	ANGEL2	-0.0358365	-0.0135381	0.971413	0.0426344	0.225229	2.13319e-14	2.43758e-13	19	25	25	B2	Artery. Aorta (GTEx)	EpiXcan	0.997731	gtex_aor	0.999981
5763	ENSG00000131797	CLUHP3	0.0358013	-0.00250486	0.971441	0.039316	0.0956931	1.79973e-06	8.78406e-06	17	23	23	B2	Artery. Aorta (GTEx)	EpiXcan	0.997731	gtex_aor	0.999981
5764	ENSG00000161714	PLCD3	-0.0356577	-0.00602391	0.971555	0.0187254	0.097705	1.96093e-06	9.51113e-06	6	7	7	B2	Artery. Aorta (GTEx)	EpiXcan	0.997731	gtex_aor	0.999981
5765	ENSG00000169413	RNASE6	0.0351104	0.013333	0.971992	0.0153333	0.0280161	0.0125995	0.0359202	23	31	31	B2	Artery. Aorta (GTEx)	EpiXcan	0.997731	gtex_aor	0.999981
5766	ENSG00000135723	FHOD1	-0.0350813	-0.0253656	0.972015	0.038241	0.106141	3.7616e-07	2.02053e-06	26	27	27	B2	Artery. Aorta (GTEx)	EpiXcan	0.997731	gtex_aor	0.999981
5767	ENSG00000109265	KIAA1211	-0.0350094	-0.00364591	0.972072	0.0206578	0.0510007	0.000565166	0.00195967	13	13	13	B2	Artery. Aorta (GTEx)	EpiXcan	0.997731	gtex_aor	0.999981
5768	ENSG00000187522	HSPA14	-0.0345584	-0.00207279	0.972432	0.0138475	0.0340134	0.00537872	0.0162161	11	12	12	B2	Artery. Aorta (GTEx)	EpiXcan	0.997731	gtex_aor	0.999981
5769	ENSG00000136682	CBWD2	0.034499	0.0227926	0.972479	0.0122542	0.0127376	0.0921765	0.22231	6	6	6	B2	Artery. Aorta (GTEx)	EpiXcan	0.997731	gtex_aor	0.999981
5770	ENSG00000242588	AC108010.1	-0.0344505	-0.000882744	0.972518	0.28361	0.457038	4.97631e-34	2.40875e-32	52	71	71	B2	Artery. Aorta (GTEx)	EpiXcan	0.997731	gtex_aor	0.999981
5771	ENSG00000219481	NBPF1	0.0339984	0.00806975	0.972878	0.0932121	0.193001	2.37369e-12	2.26496e-11	38	53	53	B2	Artery. Aorta (GTEx)	EpiXcan	0.997731	gtex_aor	0.999981
5772	ENSG00000166927	MS4A7	0.0338165	-0.00109631	0.973023	0.0638063	0.148767	1.91223e-09	1.3819e-08	14	15	15	B2	Artery. Aorta (GTEx)	EpiXcan	0.997731	gtex_aor	0.999981
5773	ENSG00000174327	SLC16A13	0.0335762	0.000841331	0.973215	0.0175002	0.0355925	0.0046652	0.0141872	20	26	26	B2	Artery. Aorta (GTEx)	EpiXcan	0.997731	gtex_aor	0.999981
5774	ENSG00000174177	CTU2	-0.0334055	-0.0291594	0.973351	0.00818279	0.0636903	0.000107349	0.00041068	8	14	14	B2	Artery. Aorta (GTEx)	EpiXcan	0.997731	gtex_aor	0.999981
5775	ENSG00000107789	MINPP1	0.0333582	0.0464612	0.973389	0.00866877	0.056007	0.000366986	0.00130548	9	11	11	B2	Artery. Aorta (GTEx)	EpiXcan	0.997731	gtex_aor	0.999981
5776	ENSG00000180263	FGD6	-0.0331184	-0.00673361	0.97358	0.123933	0.252337	1.83004e-16	2.51147e-15	34	45	45	B2	Artery. Aorta (GTEx)	EpiXcan	0.997731	gtex_aor	0.999981
5777	ENSG00000206561	COLQ	-0.0331176	-0.0036036	0.973581	0.0936063	0.187779	1.50581e-12	1.4658e-11	11	14	14	B2	Artery. Aorta (GTEx)	EpiXcan	0.997731	gtex_aor	0.999981
5778	ENSG00000162390	ACOT11	-0.0329415	0.00648099	0.973721	0.0595184	0.111567	2.41304e-07	1.33351e-06	31	31	31	B2	Artery. Aorta (GTEx)	EpiXcan	0.997731	gtex_aor	0.999981
5779	ENSG00000170852	KBTBD2	-0.0328673	-0.0319575	0.97378	0.014376	0.0245169	0.0153044	0.0430443	10	14	14	B2	Artery. Aorta (GTEx)	EpiXcan	0.997731	gtex_aor	0.999981
5780	ENSG00000100031	GGT1	0.0327812	-0.0118895	0.973849	0.0828221	0.103689	3.4857e-07	1.88535e-06	24	35	35	B2	Artery. Aorta (GTEx)	EpiXcan	0.997731	gtex_aor	0.999981
5781	ENSG00000196437	ZNF569	0.0324069	0.014239	0.974148	0.0157421	0.0487001	0.000828519	0.00280437	18	22	22	B2	Artery. Aorta (GTEx)	EpiXcan	0.997731	gtex_aor	0.999981
5782	ENSG00000069966	GNB5	-0.0321016	-0.00722685	0.974391	0.0983126	0.0604794	0.000208896	0.000769306	71	85	85	B2	Artery. Aorta (GTEx)	EpiXcan	0.997731	gtex_aor	0.999981
5783	ENSG00000072201	LNX1	-0.0316997	-0.00383405	0.974712	0.0365995	0.177993	1.5632e-11	1.39552e-10	6	8	8	B2	Artery. Aorta (GTEx)	EpiXcan	0.997731	gtex_aor	0.999981
5784	ENSG00000197182	MIRLET7BHG	-0.0315512	0.01507	0.97483	0.0533015	0.0299396	0.00855265	0.025046	40	54	54	B2	Artery. Aorta (GTEx)	EpiXcan	0.997731	gtex_aor	0.999981
5785	ENSG00000082781	ITGB5	-0.0315371	-0.00167339	0.974841	0.158119	0.274486	2.39016e-18	3.80198e-17	21	23	23	B2	Artery. Aorta (GTEx)	EpiXcan	0.997731	gtex_aor	0.999981
5786	ENSG00000177731	FLII	0.0314545	0.0104675	0.974907	0.0497143	0.160144	2.32544e-10	1.85691e-09	14	22	22	B2	Artery. Aorta (GTEx)	EpiXcan	0.997731	gtex_aor	0.999981
5787	ENSG00000198000	NOL8	0.0313954	0.00358619	0.974954	0.0227075	0.0413478	0.00223781	0.00712739	10	11	11	B2	Artery. Aorta (GTEx)	EpiXcan	0.997731	gtex_aor	0.999981
5788	ENSG00000124370	MCEE	0.031204	-0.00575093	0.975107	0.00639996	0.0142138	0.0700778	0.173681	10	13	13	B2	Artery. Aorta (GTEx)	EpiXcan	0.997731	gtex_aor	0.999981
5789	ENSG00000196476	C20orf96	0.0311842	-0.000748566	0.975123	0.085464	0.133242	1.45555e-08	9.46341e-08	15	17	17	B2	Artery. Aorta (GTEx)	EpiXcan	0.997731	gtex_aor	0.999981
5790	ENSG00000184983	NDUFA6	0.0311659	0.00101344	0.975137	0.112195	0.424995	1.68788e-36	9.68318e-35	8	12	12	B2	Artery. Aorta (GTEx)	EpiXcan	0.997731	gtex_aor	0.999981
5791	ENSG00000197321	SVIL	-0.0311336	-0.00411738	0.975163	0.03043	0.163603	7.25389e-11	6.10583e-10	11	17	17	B2	Artery. Aorta (GTEx)	EpiXcan	0.997731	gtex_aor	0.999981
5792	ENSG00000088854	C20orf194	-0.0310149	-0.00596126	0.975258	0.192568	0.051929	0.000626024	0.00215574	97	113	113	B2	Artery. Aorta (GTEx)	EpiXcan	0.997731	gtex_aor	0.999981
5793	ENSG00000225151	GOLGA2P7	-0.0306528	-0.00114281	0.975546	0.114799	0.301943	5.71462e-20	1.04294e-18	19	24	24	B2	Artery. Aorta (GTEx)	EpiXcan	0.997731	gtex_aor	0.999981
5794	ENSG00000112308	C6orf62	-0.0305167	0.00118381	0.975655	0.125303	0.238068	7.28183e-16	9.46435e-15	19	22	22	B2	Artery. Aorta (GTEx)	EpiXcan	0.997731	gtex_aor	0.999981
5795	ENSG00000272455	AL391244.3	0.0304698	0.007836	0.975692	0.0182292	0.0473639	0.000818093	0.00277079	13	20	20	B2	Artery. Aorta (GTEx)	EpiXcan	0.997731	gtex_aor	0.999981
5796	ENSG00000104415	WISP1	0.030175	-0.00559718	0.975927	0.0411352	0.0764477	2.47505e-05	0.00010299	37	43	43	B2	Artery. Aorta (GTEx)	EpiXcan	0.997731	gtex_aor	0.999981
5797	ENSG00000237125	HAND2-AS1	-0.030118	-0.00038016	0.975973	0.0860635	0.118763	1.15196e-07	6.66052e-07	37	50	50	B2	Artery. Aorta (GTEx)	EpiXcan	0.997731	gtex_aor	0.999981
5798	ENSG00000133110	POSTN	-0.030064	-0.0175369	0.976016	0.00831801	0.0115396	0.0973206	0.233269	14	18	18	B2	Artery. Aorta (GTEx)	EpiXcan	0.997731	gtex_aor	0.999981
5799	ENSG00000139211	AMIGO2	0.0290746	-0.00253511	0.976805	0.130969	0.204109	3.47757e-13	3.57408e-12	46	51	51	B2	Artery. Aorta (GTEx)	EpiXcan	0.998298	gtex_aor	0.999981
5800	ENSG00000138613	APH1B	0.0289355	0.00406089	0.976916	0.0788011	0.102134	3.87784e-07	2.07818e-06	34	43	43	B2	Artery. Aorta (GTEx)	EpiXcan	0.998298	gtex_aor	0.999981
5801	ENSG00000167711	SERPINF2	-0.0273195	-0.0356097	0.978205	0.0011348	0.0286431	0.0109416	0.0314757	5	11	11	B2	Artery. Aorta (GTEx)	EpiXcan	0.998298	gtex_aor	0.999981
5802	ENSG00000105290	APLP1	-0.0273031	-0.0360446	0.978218	0.0192612	0.106183	6.29829e-08	3.76124e-07	7	12	12	B2	Artery. Aorta (GTEx)	EpiXcan	0.998298	gtex_aor	0.999981
5803	ENSG00000118004	COLEC11	-0.0271934	0.0135052	0.978305	0.0252835	0.0318141	0.00737407	0.0218137	39	53	53	B2	Artery. Aorta (GTEx)	EpiXcan	0.998298	gtex_aor	0.999981
5804	ENSG00000136243	NUPL2	-0.0270279	-0.00320562	0.978437	0.0312393	0.143014	3.42558e-09	2.40478e-08	7	11	11	B2	Artery. Aorta (GTEx)	EpiXcan	0.998298	gtex_aor	0.999981
5805	ENSG00000144152	FBLN7	0.0270002	-0.00725947	0.97846	0.155794	0.281299	1.96813e-18	3.15568e-17	39	56	56	B2	Artery. Aorta (GTEx)	EpiXcan	0.998298	gtex_aor	0.999981
5806	ENSG00000041988	THAP3	-0.0268545	-0.000812694	0.978576	0.0698865	0.242101	6.27426e-16	8.19283e-15	12	15	15	B2	Artery. Aorta (GTEx)	EpiXcan	0.998298	gtex_aor	0.999981
5807	ENSG00000179406	LINC00174	-0.0268481	-0.00123605	0.978581	0.0777792	0.138088	6.4717e-09	4.39762e-08	29	32	32	B2	Artery. Aorta (GTEx)	EpiXcan	0.998298	gtex_aor	0.999981
5808	ENSG00000079691	CARMIL1	0.0266413	-0.000370346	0.978746	0.0180695	0.0482075	0.000914456	0.00307706	24	26	26	B2	Artery. Aorta (GTEx)	EpiXcan	0.998298	gtex_aor	0.999981
5809	ENSG00000117054	ACADM	-0.0265081	0.0137453	0.978852	0.0226648	0.0311324	0.00811941	0.0238923	41	50	50	B2	Artery. Aorta (GTEx)	EpiXcan	0.998298	gtex_aor	0.999981
5810	ENSG00000204540	PSORS1C1	-0.0263422	0.000528915	0.978984	0.391294	0.537767	1.4476e-43	1.3509e-41	45	62	62	B2	Artery. Aorta (GTEx)	EpiXcan	0.998298	gtex_aor	0.999981
5811	ENSG00000056972	TRAF3IP2	0.0262008	0.00445187	0.979097	0.0124817	0.0547101	0.000388354	0.00137694	19	23	23	B2	Artery. Aorta (GTEx)	EpiXcan	0.998298	gtex_aor	0.999981
5812	ENSG00000117707	PROX1	0.0260169	0.00154907	0.979244	0.024807	0.0242059	0.0178057	0.0495416	27	30	30	B2	Artery. Aorta (GTEx)	EpiXcan	0.998298	gtex_aor	0.999981
5813	ENSG00000145687	SSBP2	0.0260072	0.00635113	0.979252	0.0625828	0.116238	1.42848e-07	8.15823e-07	27	31	31	B2	Artery. Aorta (GTEx)	EpiXcan	0.998298	gtex_aor	0.999981
5814	ENSG00000125485	DDX31	0.02599	0.00131046	0.979265	0.287327	0.512782	5.09838e-42	4.40537e-40	29	36	36	B2	Artery. Aorta (GTEx)	EpiXcan	0.998298	gtex_aor	0.999981
5815	ENSG00000164068	RNF123	-0.0257673	-0.00605256	0.979443	0.00457335	0.0673308	7.43176e-05	0.000290424	10	15	15	B2	Artery. Aorta (GTEx)	EpiXcan	0.998308	gtex_aor	0.999981
5816	ENSG00000184887	BTBD6	-0.0254369	0.00436018	0.979706	0.0385335	0.106166	5.8379e-07	3.05263e-06	20	23	23	B2	Artery. Aorta (GTEx)	EpiXcan	0.998404	gtex_aor	0.999981
5817	ENSG00000107902	LHPP	0.0250361	0.00197915	0.980026	0.0495907	0.0361093	0.00452394	0.0137995	47	58	58	B2	Artery. Aorta (GTEx)	EpiXcan	0.998559	gtex_aor	0.999981
5818	ENSG00000110328	GALNT18	0.0246339	-0.01445	0.980347	0.0650793	0.114169	9.28354e-08	5.44866e-07	20	24	24	B2	Artery. Aorta (GTEx)	EpiXcan	0.998597	gtex_aor	0.999981
5819	ENSG00000100483	VCPKMT	0.024264	0.00327312	0.980642	0.0420689	0.144572	3.04324e-09	2.14714e-08	27	35	35	B2	Artery. Aorta (GTEx)	EpiXcan	0.998597	gtex_aor	0.999981
5820	ENSG00000205181	LINC00654	-0.024052	0.0136406	0.980811	0.00329079	0.0284324	0.0110986	0.0318814	3	4	4	B2	Artery. Aorta (GTEx)	EpiXcan	0.998597	gtex_aor	0.999981
5821	ENSG00000152104	PTPN14	0.023866	0.0020357	0.980959	0.1002	0.0797798	1.20767e-05	5.25327e-05	49	55	55	B2	Artery. Aorta (GTEx)	EpiXcan	0.998597	gtex_aor	0.999981
5822	ENSG00000132434	LANCL2	0.023576	-0.0310613	0.981191	0.0357062	0.0460122	0.0012717	0.00420536	22	29	29	B2	Artery. Aorta (GTEx)	EpiXcan	0.998597	gtex_aor	0.999981
5823	ENSG00000022277	RTFDC1	0.0233143	0.0422858	0.9814	0.00675432	0.0115682	0.102196	0.243621	17	20	20	B2	Artery. Aorta (GTEx)	EpiXcan	0.998597	gtex_aor	0.999981
5824	ENSG00000165389	SPTSSA	-0.0232006	0.000854419	0.98149	0.0306102	0.0877334	3.95177e-06	1.83899e-05	22	26	26	B2	Artery. Aorta (GTEx)	EpiXcan	0.998597	gtex_aor	0.999981
5825	ENSG00000187815	ZFP69	-0.0231938	-0.0187113	0.981496	0.00883108	0.0501042	0.000768308	0.00261483	20	22	22	B2	Artery. Aorta (GTEx)	EpiXcan	0.998597	gtex_aor	0.999981
5826	ENSG00000243679	AC018638.5	-0.023088	-0.00116141	0.98158	0.260152	0.40085	7.2612e-29	2.44921e-27	53	69	69	B2	Artery. Aorta (GTEx)	EpiXcan	0.998597	gtex_aor	0.999981
5827	ENSG00000173451	THAP2	-0.0224529	-0.00396156	0.982087	0.0271196	0.0229167	0.0237534	0.0647391	12	14	14	B2	Artery. Aorta (GTEx)	EpiXcan	0.998604	gtex_aor	0.999981
5828	ENSG00000169750	RAC3	-0.0218423	-0.00174846	0.982574	0.0132369	0.0704665	4.29591e-05	0.000173247	6	8	8	B2	Artery. Aorta (GTEx)	EpiXcan	0.998604	gtex_aor	0.999981
5829	ENSG00000236540	AC006547.1	0.0216536	0.00176781	0.982724	0.0576468	0.109152	3.67996e-07	1.98455e-06	19	22	22	B2	Artery. Aorta (GTEx)	EpiXcan	0.998604	gtex_aor	0.999981
5830	ENSG00000117859	OSBPL9	0.0212847	-0.00155871	0.983019	0.0355589	0.0483347	0.000845314	0.00285538	12	12	12	B2	Artery. Aorta (GTEx)	EpiXcan	0.998604	gtex_aor	0.999981
5831	ENSG00000087087	SRRT	0.0205673	-0.00429763	0.983591	0.026706	0.0659819	9.68941e-05	0.000373231	7	11	11	B2	Artery. Aorta (GTEx)	EpiXcan	0.998604	gtex_aor	0.999981
5832	ENSG00000187630	DHRS4L2	-0.0202894	-0.0124476	0.983813	0.140074	0.198778	1.07981e-12	1.06488e-11	80	99	99	B2	Artery. Aorta (GTEx)	EpiXcan	0.998604	gtex_aor	0.999981
5833	ENSG00000187486	KCNJ11	0.0201501	0.00181209	0.983924	0.0565321	0.191546	2.36193e-12	2.25681e-11	8	11	11	B2	Artery. Aorta (GTEx)	EpiXcan	0.998604	gtex_aor	0.999981
5834	ENSG00000142347	MYO1F	-0.019449	0.00618091	0.984483	0.0146122	0.0416564	0.00208202	0.00665088	5	6	6	B2	Artery. Aorta (GTEx)	EpiXcan	0.998604	gtex_aor	0.999981
5835	ENSG00000066185	ZMYND12	-0.019221	-0.000661725	0.984665	0.041358	0.13768	8.3132e-09	5.56786e-08	8	12	12	B2	Artery. Aorta (GTEx)	EpiXcan	0.998604	gtex_aor	0.999981
5836	ENSG00000224596	ZMIZ1-AS1	-0.0188541	-0.00318025	0.984958	0.14279	0.162241	8.70429e-11	7.26551e-10	41	44	44	B2	Artery. Aorta (GTEx)	EpiXcan	0.998604	gtex_aor	0.999981
5837	ENSG00000137764	MAP2K5	-0.0184154	-0.00307223	0.985307	0.0504684	0.162333	1.39657e-10	1.13658e-09	10	13	13	B2	Artery. Aorta (GTEx)	EpiXcan	0.998604	gtex_aor	0.999981
5838	ENSG00000169220	RGS14	-0.0183815	-0.00287639	0.985334	0.334498	0.452171	5.94467e-35	3.02594e-33	43	49	49	B2	Artery. Aorta (GTEx)	EpiXcan	0.998604	gtex_aor	0.999981
5839	ENSG00000137275	RIPK1	0.0183404	0.00708595	0.985367	0.00732499	0.0548915	0.000345812	0.00123591	6	9	9	B2	Artery. Aorta (GTEx)	EpiXcan	0.998604	gtex_aor	0.999981
5840	ENSG00000204922	UQCC3	-0.0183286	-0.000843968	0.985377	0.00370119	0.0182037	0.0449846	0.116567	3	4	4	B2	Artery. Aorta (GTEx)	EpiXcan	0.998604	gtex_aor	0.999981
5841	ENSG00000185339	TCN2	-0.0181064	-0.0033238	0.985554	0.101207	0.114749	5.2661e-08	3.17463e-07	39	51	51	B2	Artery. Aorta (GTEx)	EpiXcan	0.998604	gtex_aor	0.999981
5842	ENSG00000144026	ZNF514	0.0178185	0.00257217	0.985784	0.302391	0.496025	1.84008e-38	1.26262e-36	55	67	67	B2	Artery. Aorta (GTEx)	EpiXcan	0.998604	gtex_aor	0.999981
5843	ENSG00000170667	RASA4B	0.0177103	-0.0096448	0.98587	0.0722917	0.0797672	1.53073e-05	6.56269e-05	46	59	59	B2	Artery. Aorta (GTEx)	EpiXcan	0.998604	gtex_aor	0.999981
5844	ENSG00000253540	FAM86HP	0.0176339	0.00840165	0.985931	0.119329	0.22879	6.22841e-15	7.41371e-14	33	41	41	B2	Artery. Aorta (GTEx)	EpiXcan	0.998604	gtex_aor	0.999981
5845	ENSG00000169738	DCXR	0.0175085	-0.000765913	0.986031	0.303472	0.40031	2.31108e-28	7.57624e-27	35	45	45	B2	Artery. Aorta (GTEx)	EpiXcan	0.998604	gtex_aor	0.999981
5846	ENSG00000124523	SIRT5	0.017223	0.0353522	0.986259	0.000473536	0.0671656	7.53448e-05	0.000294027	4	11	11	B2	Artery. Aorta (GTEx)	EpiXcan	0.998604	gtex_aor	0.999981
5847	ENSG00000183098	GPC6	-0.0171257	-0.000977389	0.986336	0.397955	0.549588	9.29926e-46	1.07579e-43	67	84	84	B2	Artery. Aorta (GTEx)	EpiXcan	0.998604	gtex_aor	0.999981
5848	ENSG00000158163	DZIP1L	0.0170161	-0.0120888	0.986424	0.0618805	0.0907122	2.51508e-06	1.20239e-05	19	23	23	B2	Artery. Aorta (GTEx)	EpiXcan	0.998604	gtex_aor	0.999981
5849	ENSG00000250251	PKD1P6	0.0169561	0.0212462	0.986472	0.0327624	0.0134583	0.0835133	0.203804	14	19	19	B2	Artery. Aorta (GTEx)	EpiXcan	0.998604	gtex_aor	0.999981
5850	ENSG00000180769	WDFY3-AS2	0.0168958	0.0145432	0.98652	0.0311795	0.0412105	0.00191224	0.00614782	15	19	19	B2	Artery. Aorta (GTEx)	EpiXcan	0.998604	gtex_aor	0.999981
5851	ENSG00000175220	ARHGAP1	0.0168306	0.00927787	0.986572	0.0130141	0.0467956	0.00119457	0.00396621	12	14	14	B2	Artery. Aorta (GTEx)	EpiXcan	0.998604	gtex_aor	0.999981
5852	ENSG00000074054	CLASP1	-0.0167828	-0.0099859	0.98661	0.0516728	0.0203939	0.0324616	0.0862889	39	45	45	B2	Artery. Aorta (GTEx)	EpiXcan	0.998604	gtex_aor	0.999981
5853	ENSG00000237940	LINC01238	-0.0167562	-0.00257553	0.986631	0.0148288	0.0855765	5.66252e-06	2.58273e-05	11	23	23	B2	Artery. Aorta (GTEx)	EpiXcan	0.998604	gtex_aor	0.999981
5854	ENSG00000109519	GRPEL1	-0.0166024	0.091331	0.986754	0.000571846	0.0108049	0.121922	0.28435	8	18	18	B2	Artery. Aorta (GTEx)	EpiXcan	0.998604	gtex_aor	0.999981
5855	ENSG00000140199	SLC12A6	-0.0165539	-0.0026193	0.986792	0.0558774	0.143974	9.69781e-10	7.17116e-09	14	16	16	B2	Artery. Aorta (GTEx)	EpiXcan	0.998604	gtex_aor	0.999981
5856	ENSG00000171863	RPS7	0.0164321	-0.00357583	0.98689	0.00391627	0.072319	3.73907e-05	0.000152017	6	11	11	B2	Artery. Aorta (GTEx)	EpiXcan	0.998604	gtex_aor	0.999981
5857	ENSG00000168490	PHYHIP	-0.0161237	0.00171591	0.987136	0.0889813	0.054237	0.000462335	0.00162403	65	86	86	B2	Artery. Aorta (GTEx)	EpiXcan	0.998604	gtex_aor	0.999981
5858	ENSG00000184009	ACTG1	0.0159347	-0.0429258	0.987287	0.00540063	0.0125442	0.0959824	0.230338	3	5	5	B2	Artery. Aorta (GTEx)	EpiXcan	0.998604	gtex_aor	0.999981
5859	ENSG00000137106	GRHPR	0.0157847	0.000636825	0.987406	0.168085	0.424184	2.65687e-31	1.05059e-29	19	26	26	B2	Artery. Aorta (GTEx)	EpiXcan	0.998604	gtex_aor	0.999981
5860	ENSG00000198837	DENND4B	-0.0157356	-0.00395719	0.987445	0.0340431	0.0642886	0.000134531	0.000508414	21	24	24	B2	Artery. Aorta (GTEx)	EpiXcan	0.998604	gtex_aor	0.999981
5861	ENSG00000237753	AC079922.2	-0.0156866	-0.000424264	0.987484	0.185334	0.489343	2.47747e-37	1.52774e-35	11	14	14	B2	Artery. Aorta (GTEx)	EpiXcan	0.998604	gtex_aor	0.999981
5862	ENSG00000100425	BRD1	0.014775	0.120237	0.988212	0.00836915	0.0233392	0.0215139	0.0590377	5	5	5	B2	Artery. Aorta (GTEx)	EpiXcan	0.998933	gtex_aor	0.999981
5863	ENSG00000273373	AL355488.2	-0.0147614	-0.0185837	0.988223	0.0715057	0.0153763	0.0636921	0.159293	42	47	47	B2	Artery. Aorta (GTEx)	EpiXcan	0.998933	gtex_aor	0.999981
5864	ENSG00000164081	TEX264	-0.0146458	0.0145976	0.988315	0.108032	0.158451	5.04237e-10	3.86969e-09	62	91	91	B2	Artery. Aorta (GTEx)	EpiXcan	0.998933	gtex_aor	0.999981
5865	ENSG00000006607	FARP2	-0.0144177	-0.00542926	0.988497	0.0168338	0.055155	0.000417323	0.00147406	9	10	10	B2	Artery. Aorta (GTEx)	EpiXcan	0.998934	gtex_aor	0.999981
5866	ENSG00000228794	LINC01128	0.0141811	0.0226315	0.988685	0.000133485	0.0108096	0.109673	0.258669	2	5	5	B2	Artery. Aorta (GTEx)	EpiXcan	0.998934	gtex_aor	0.999981
5867	ENSG00000167702	KIFC2	0.0136169	0.000380244	0.989136	0.0736332	0.119074	7.91487e-08	4.68269e-07	14	20	20	B2	Artery. Aorta (GTEx)	EpiXcan	0.998934	gtex_aor	0.999981
5868	ENSG00000097046	CDC7	-0.0135092	0.0168718	0.989222	0.0547737	0.0409825	0.00231238	0.00734816	35	42	42	B2	Artery. Aorta (GTEx)	EpiXcan	0.998934	gtex_aor	0.999981
5869	ENSG00000162267	ITIH3	0.0131602	0.00314347	0.9895	0.00814572	0.066113	9.58849e-05	0.000369649	1	1	1	B2	Artery. Aorta (GTEx)	EpiXcan	0.998934	gtex_aor	0.999981
5870	ENSG00000221944	TIGD1	-0.0130448	0.00557526	0.989592	0.0332202	0.0629101	0.000123588	0.000469465	16	19	19	B2	Artery. Aorta (GTEx)	EpiXcan	0.998934	gtex_aor	0.999981
5871	ENSG00000214575	CPEB1	0.0128982	-0.00102164	0.989709	0.0360994	0.0566197	0.000352308	0.0012571	18	19	19	B2	Artery. Aorta (GTEx)	EpiXcan	0.998934	gtex_aor	0.999981
5872	ENSG00000166938	DIS3L	-0.0127657	0.00935313	0.989815	0.125188	0.29319	2.76649e-19	4.75158e-18	25	32	32	B2	Artery. Aorta (GTEx)	EpiXcan	0.998934	gtex_aor	0.999981
5873	ENSG00000243317	C7orf73	0.0126606	-0.00218582	0.989899	0.179421	0.310947	3.58948e-21	7.11693e-20	28	32	32	B2	Artery. Aorta (GTEx)	EpiXcan	0.998934	gtex_aor	0.999981
5874	ENSG00000161395	PGAP3	-0.0123329	-0.00575913	0.99016	0.0100266	0.0121808	0.0972043	0.233031	7	10	10	B2	Artery. Aorta (GTEx)	EpiXcan	0.998934	gtex_aor	0.999981
5875	ENSG00000175334	BANF1	0.0122733	-0.0133928	0.990208	0.0330192	0.0438641	0.00154603	0.00505049	22	28	28	B2	Artery. Aorta (GTEx)	EpiXcan	0.998934	gtex_aor	0.999981
5876	ENSG00000105447	GRWD1	0.0121089	0.0011217	0.990339	0.0565335	0.244337	1.52227e-16	2.10561e-15	10	16	16	B2	Artery. Aorta (GTEx)	EpiXcan	0.998934	gtex_aor	0.999981
5877	ENSG00000137210	TMEM14B	-0.0116097	0.0167893	0.990737	0.0508565	0.0635953	0.000129456	0.000490428	47	54	54	B2	Artery. Aorta (GTEx)	EpiXcan	0.999166	gtex_aor	0.999981
5878	ENSG00000178665	ZNF713	0.0112571	0.000457623	0.991018	0.109938	0.282032	1.67874e-18	2.70487e-17	15	19	19	B2	Artery. Aorta (GTEx)	EpiXcan	0.99928	gtex_aor	0.999981
5879	ENSG00000173040	EVC2	-0.0108369	0.0133973	0.991354	0.066411	0.044045	0.00162205	0.00527911	53	65	65	B2	Artery. Aorta (GTEx)	EpiXcan	0.999376	gtex_aor	0.999981
5880	ENSG00000121064	SCPEP1	-0.0101993	0.00778551	0.991862	0.0506362	0.0673365	7.58587e-05	0.00029595	27	30	30	B2	Artery. Aorta (GTEx)	EpiXcan	0.999376	gtex_aor	0.999981
5881	ENSG00000138449	SLC40A1	-0.0101203	-0.00372524	0.991925	0.0382848	0.0441656	0.00166776	0.00541906	22	24	24	B2	Artery. Aorta (GTEx)	EpiXcan	0.999376	gtex_aor	0.999981
5882	ENSG00000196724	ZNF418	0.0100165	0.0174104	0.992008	0.0422041	0.0559261	0.000320561	0.00115057	13	16	16	B2	Artery. Aorta (GTEx)	EpiXcan	0.999376	gtex_aor	0.999981
5883	ENSG00000132383	RPA1	-0.00929958	0.00124611	0.99258	0.0996348	0.0813735	1.26119e-05	5.47076e-05	75	95	95	B2	Artery. Aorta (GTEx)	EpiXcan	0.999376	gtex_aor	0.999981
5884	ENSG00000111877	MCM9	-0.00928005	-0.00469299	0.992596	0.00815449	0.0774849	1.76103e-05	7.48356e-05	11	20	20	B2	Artery. Aorta (GTEx)	EpiXcan	0.999376	gtex_aor	0.999981
5885	ENSG00000104472	CHRAC1	0.009015	-0.00176651	0.992807	0.119231	0.368304	9.22986e-26	2.47509e-24	26	32	32	B2	Artery. Aorta (GTEx)	EpiXcan	0.999376	gtex_aor	0.999981
5886	ENSG00000113318	MSH3	0.00860073	0.00290004	0.993138	0.11888	0.373699	7.52945e-26	2.04258e-24	57	71	71	B2	Artery. Aorta (GTEx)	EpiXcan	0.999376	gtex_aor	0.999981
5887	ENSG00000259820	AC083843.2	-0.00799136	-0.00342295	0.993624	0.0399422	0.0945486	1.37043e-06	6.78575e-06	9	11	11	B2	Artery. Aorta (GTEx)	EpiXcan	0.999376	gtex_aor	0.999981
5888	ENSG00000015532	XYLT2	0.00796713	0.000950744	0.993643	0.0781476	0.141077	3.49598e-09	2.45297e-08	15	16	16	B2	Artery. Aorta (GTEx)	EpiXcan	0.999376	gtex_aor	0.999981
5889	ENSG00000111186	WNT5B	0.00771195	0.0329608	0.993847	0.00906729	0.0182568	0.0416687	0.108598	6	7	7	B2	Artery. Aorta (GTEx)	EpiXcan	0.999376	gtex_aor	0.999981
5890	ENSG00000162520	SYNC	0.00771188	0.00898663	0.993847	0.000244313	0.0117879	0.102235	0.243634	3	4	4	B2	Artery. Aorta (GTEx)	EpiXcan	0.999376	gtex_aor	0.999981
5891	ENSG00000032742	IFT88	-0.00752808	0.00683448	0.993994	0.07575	0.153261	4.51118e-10	3.49074e-09	39	50	50	B2	Artery. Aorta (GTEx)	EpiXcan	0.999376	gtex_aor	0.999981
5892	ENSG00000186642	PDE2A	-0.00742904	0.0132238	0.994073	0.0101855	0.0124197	0.090744	0.219233	8	11	11	B2	Artery. Aorta (GTEx)	EpiXcan	0.999376	gtex_aor	0.999981
5893	ENSG00000237440	ZNF737	-0.00718355	0.00319058	0.994268	0.0205082	0.0352375	0.00459772	0.0140032	9	13	13	B2	Artery. Aorta (GTEx)	EpiXcan	0.999376	gtex_aor	0.999981
5894	ENSG00000264247	LINC00909	-0.00706553	-0.000616784	0.994363	0.0742279	0.128078	2.8619e-08	1.78843e-07	14	17	17	B2	Artery. Aorta (GTEx)	EpiXcan	0.999376	gtex_aor	0.999981
5895	ENSG00000169062	UPF3A	-0.00689556	0.00574222	0.994498	0.242209	0.417911	6.4527e-31	2.49516e-29	67	86	86	B2	Artery. Aorta (GTEx)	EpiXcan	0.999376	gtex_aor	0.999981
5896	ENSG00000111266	DUSP16	0.00671149	0.00737984	0.994645	0.0399957	0.0204357	0.0336905	0.0892337	29	35	35	B2	Artery. Aorta (GTEx)	EpiXcan	0.999376	gtex_aor	0.999981
5897	ENSG00000163536	SERPINI1	0.00658121	0.000639629	0.994749	0.0114623	0.0752032	2.51179e-05	0.000104425	2	3	3	B2	Artery. Aorta (GTEx)	EpiXcan	0.999376	gtex_aor	0.999981
5898	ENSG00000173272	MZT2A	-0.0063878	-0.00356228	0.994903	0.167268	0.408515	1.25036e-29	4.49936e-28	63	86	86	B2	Artery. Aorta (GTEx)	EpiXcan	0.999376	gtex_aor	0.999981
5899	ENSG00000204136	GGTA1P	-0.00623718	-0.000448397	0.995023	0.085196	0.247499	2.21157e-16	3.01144e-15	14	20	20	B2	Artery. Aorta (GTEx)	EpiXcan	0.999376	gtex_aor	0.999981
5900	ENSG00000174032	SLC25A30	-0.00610305	-0.00380205	0.995131	0.0230442	0.0662632	7.47316e-05	0.000291879	9	13	13	B2	Artery. Aorta (GTEx)	EpiXcan	0.999376	gtex_aor	0.999981
5901	ENSG00000138399	FASTKD1	-0.00592345	-0.000590661	0.995274	0.0350041	0.0360927	0.00437923	0.013399	24	26	26	B2	Artery. Aorta (GTEx)	EpiXcan	0.999376	gtex_aor	0.999981
5902	ENSG00000119878	CRIPT	-0.00575826	-0.00316357	0.995406	0.0476422	0.135986	7.89035e-09	5.30751e-08	15	17	17	B2	Artery. Aorta (GTEx)	EpiXcan	0.999376	gtex_aor	0.999981
5903	ENSG00000232388	SMIM26	-0.00555307	-0.0012419	0.995569	0.060151	0.101753	6.43519e-07	3.33753e-06	44	52	52	B2	Artery. Aorta (GTEx)	EpiXcan	0.999376	gtex_aor	0.999981
5904	ENSG00000119471	HSDL2	0.0054859	0.00484254	0.995623	0.00109859	0.020288	0.0326519	0.0867288	4	5	5	B2	Artery. Aorta (GTEx)	EpiXcan	0.999376	gtex_aor	0.999981
5905	ENSG00000183036	PCP4	-0.00541382	-0.009441	0.99568	0.0557303	0.0220586	0.0250481	0.0679767	52	64	64	B2	Artery. Aorta (GTEx)	EpiXcan	0.999376	gtex_aor	0.999981
5906	ENSG00000181031	RPH3AL	0.00511566	-0.000840425	0.995918	0.292747	0.389113	3.45882e-28	1.11559e-26	40	50	50	B2	Artery. Aorta (GTEx)	EpiXcan	0.999376	gtex_aor	0.999981
5907	ENSG00000198408	MGEA5	-0.00500917	0.0595109	0.996003	0.0157797	0.0479369	0.000806031	0.00273523	24	32	32	B2	Artery. Aorta (GTEx)	EpiXcan	0.999376	gtex_aor	0.999981
5908	ENSG00000122477	LRRC39	0.00445207	-0.000720383	0.996448	0.075038	0.121452	5.78765e-08	3.4711e-07	55	63	63	B2	Artery. Aorta (GTEx)	EpiXcan	0.999391	gtex_aor	0.999981
5909	ENSG00000149499	EML3	0.00434294	-0.0110456	0.996535	0.0753991	0.103328	6.32704e-07	3.28631e-06	29	33	33	B2	Artery. Aorta (GTEx)	EpiXcan	0.999391	gtex_aor	0.999981
5910	ENSG00000164713	BRI3	0.0042803	0.00207012	0.996585	0.0356664	0.100627	6.96231e-07	3.5936e-06	7	8	8	B2	Artery. Aorta (GTEx)	EpiXcan	0.999391	gtex_aor	0.999981
5911	ENSG00000122481	RWDD3	-0.00414427	-0.00117668	0.996693	0.186801	0.157569	2.81101e-10	2.22057e-09	54	66	66	B2	Artery. Aorta (GTEx)	EpiXcan	0.999391	gtex_aor	0.999981
5912	ENSG00000203667	COX20	-0.0037784	0.01601	0.996985	0.155231	0.156375	7.26228e-10	5.45958e-09	60	93	93	B2	Artery. Aorta (GTEx)	EpiXcan	0.999455	gtex_aor	0.999981
5913	ENSG00000166387	PPFIBP2	-0.00362809	-0.00206654	0.997105	0.0859251	0.0605355	0.000196713	0.00072654	54	72	72	B2	Artery. Aorta (GTEx)	EpiXcan	0.999455	gtex_aor	0.999981
5914	ENSG00000145965	C6ORF50	-0.003113	-0.025884	0.997516	0.0465204	0.0132641	0.0882375	0.213916	34	41	41	B2	Artery. Aorta (GTEx)	EpiXcan	0.999455	gtex_aor	0.999981
5915	ENSG00000184619	KRBA2	-0.0030294	-0.000480005	0.997583	0.0165085	0.193793	2.0467e-12	1.95962e-11	3	4	4	B2	Artery. Aorta (GTEx)	EpiXcan	0.999455	gtex_aor	0.999981
5916	ENSG00000108829	LRRC59	0.00281969	0.000295748	0.99775	0.0179791	0.0377336	0.00297036	0.00929444	14	14	14	B2	Artery. Aorta (GTEx)	EpiXcan	0.999455	gtex_aor	0.999981
5917	ENSG00000150867	PIP4K2A	0.00268346	-0.00215624	0.997859	0.0265517	0.118599	8.86256e-08	5.21253e-07	11	16	16	B2	Artery. Aorta (GTEx)	EpiXcan	0.999455	gtex_aor	0.999981
5918	ENSG00000152291	TGOLN2	0.00229801	0.0107698	0.998166	0.100497	0.0248519	0.013101	0.0371908	63	73	73	B2	Artery. Aorta (GTEx)	EpiXcan	0.999455	gtex_aor	0.999981
5919	ENSG00000136044	APPL2	-0.00216938	0.00932441	0.998269	0.0748944	0.211377	2.35046e-13	2.44805e-12	32	37	37	B2	Artery. Aorta (GTEx)	EpiXcan	0.999455	gtex_aor	0.999981
5920	ENSG00000161682	FAM171A2	0.00189218	-0.0064031	0.99849	0.013131	0.0142463	0.0718982	0.177661	7	8	8	B2	Artery. Aorta (GTEx)	EpiXcan	0.999455	gtex_aor	0.999981
5921	ENSG00000164008	C1orf50	-0.0018323	-0.000561154	0.998538	0.0246492	0.0636037	9.07758e-05	0.000350629	8	9	9	B2	Artery. Aorta (GTEx)	EpiXcan	0.999455	gtex_aor	0.999981
5922	ENSG00000175893	ZDHHC21	0.00173936	0.00473973	0.998612	0.0174757	0.0307101	0.0084867	0.0248841	9	12	12	B2	Artery. Aorta (GTEx)	EpiXcan	0.999455	gtex_aor	0.999981
5923	ENSG00000204516	MICB	-0.00150713	0.00101782	0.998797	0.233721	0.531727	1.08333e-42	9.6589e-41	46	58	58	B2	Artery. Aorta (GTEx)	EpiXcan	0.999472	gtex_aor	0.999981
5924	ENSG00000103671	TRIP4	-0.00116205	0.00205692	0.999073	0.0891073	0.240683	1.86971e-15	2.32023e-14	50	70	70	B2	Artery. Aorta (GTEx)	EpiXcan	0.999579	gtex_aor	0.999981
5925	ENSG00000197265	GTF2E2	-0.000835023	0.0101569	0.999334	0.0254558	0.0674937	7.51043e-05	0.000293253	13	22	22	B2	Artery. Aorta (GTEx)	EpiXcan	0.999671	gtex_aor	0.999981
5926	ENSG00000119599	DCAF4	0.000183141	-0.000121914	0.999854	0.0710197	0.1562	2.16508e-10	1.7328e-09	29	38	38	B2	Artery. Aorta (GTEx)	EpiXcan	0.999869	gtex_aor	0.999986
5927	ENSG00000131845	ZNF304	-0.000164361	0.00239194	0.999869	0.0874115	0.215774	9.96181e-14	1.0793e-12	50	59	59	B2	Artery. Aorta (GTEx)	EpiXcan	0.999869	gtex_aor	0.999986

### Sheet: Artery. Aorta (STARNET)
	gene	gene_name	zscore	effect_size	pvalue	var_g	pred_perf_r2	pred_perf_pval	pred_perf_qval	n_snps_used	n_snps_in_cov	n_snps_in_model	gwas	tissue	method	gwas_fdr	Tissue.keyword	fdr_all
1	ENSG00000163823	CCR1	-7.69498	-0.769967	1.41512e-14	0.0320014	0.0648011	5.52775e-09	2.82722e-08	8	12	11	B2	Artery. Aorta (STARNET)	EpiXcan	8.94076e-11	starnet_aor	4.41446e-09
2	ENSG00000172215	CXCR6	-6.3072	-1.1571	2.84129e-10	0.0100355	0.0245732	0.000411544	0.00124191	19	22	22	B2	Artery. Aorta (STARNET)	EpiXcan	8.97565e-07	starnet_aor	2.46205e-05
3	ENSG00000204650	LINC02210	-4.35222	-0.113964	1.34765e-05	0.299305	0.515558	1.18236e-93	1.41827e-91	87	166	116	B2	Artery. Aorta (STARNET)	EpiXcan	0.0283815	starnet_aor	0.181659
4	ENSG00000120071	KANSL1	-3.82582	-0.200875	0.000130339	0.0779203	0.586016	8.96016e-112	1.78668e-109	64	154	96	B2	Artery. Aorta (STARNET)	EpiXcan	0.205871	starnet_aor	0.539247
5	ENSG00000164989	CCDC171	3.71776	0.22327	0.000200996	0.0963472	0.189793	2.04962e-25	2.8557e-24	8	29	11	B2	Artery. Aorta (STARNET)	EpiXcan	0.253979	starnet_aor	0.632056
6	ENSG00000168300	PCMTD1	3.67098	1.19587	0.000241618	0.00279037	0.027565	0.000194734	0.000612068	9	20	15	B2	Artery. Aorta (STARNET)	EpiXcan	0.254424	starnet_aor	0.67334
7	ENSG00000127952	STYXL1	3.49012	0.182867	0.000482796	0.1496	0.258097	4.73454e-36	1.08015e-34	42	108	51	B2	Artery. Aorta (STARNET)	EpiXcan	0.35511	starnet_aor	0.838332
8	ENSG00000175166	PSMD2	3.48893	1.31305	0.000484956	0.00176804	0.0207712	0.000978247	0.00283503	3	7	5	B2	Artery. Aorta (STARNET)	EpiXcan	0.35511	starnet_aor	0.838332
9	ENSG00000120088	CRHR1	-3.46028	-0.218211	0.000539612	0.0516595	0.157487	7.66665e-21	8.64271e-20	27	50	37	B2	Artery. Aorta (STARNET)	EpiXcan	0.35511	starnet_aor	0.866584
10	ENSG00000054282	SDCCAG8	3.44929	0.566203	0.000562061	0.0150244	0.0384559	1.01266e-05	3.71436e-05	10	12	11	B2	Artery. Aorta (STARNET)	EpiXcan	0.35511	starnet_aor	0.879211
11	ENSG00000215114	UBXN2B	-3.39126	-0.242709	0.000695722	0.0540557	0.114166	4.99404e-15	4.00828e-14	24	36	30	B2	Artery. Aorta (STARNET)	EpiXcan	0.399598	starnet_aor	0.926684
12	ENSG00000124802	EEF1E1	3.34923	0.415829	0.000810374	0.017871	0.0160686	0.00428762	0.011459	23	29	25	B2	Artery. Aorta (STARNET)	EpiXcan	0.41776	starnet_aor	0.959009
13	ENSG00000239521	GATS	3.33286	0.390165	0.000859588	0.0256996	0.0401127	6.37111e-06	2.38882e-05	22	59	25	B2	Artery. Aorta (STARNET)	EpiXcan	0.41776	starnet_aor	0.974716
14	ENSG00000214425	LRRC37A4P	3.27258	0.0686953	0.0010657	0.342153	0.517172	3.52292e-92	4.06699e-90	82	178	112	B2	Artery. Aorta (STARNET)	EpiXcan	0.47688	starnet_aor	0.999981
15	ENSG00000226266	AC009961.1	-3.23281	-0.256648	0.00122581	0.0492221	0.0795577	9.81612e-11	5.85535e-10	56	75	64	B2	Artery. Aorta (STARNET)	EpiXcan	0.47688	starnet_aor	0.999981
16	ENSG00000257949	TEN1	-3.22975	-0.894937	0.001239	0.00278278	0.0300051	9.11215e-05	0.000297171	1	15	1	B2	Artery. Aorta (STARNET)	EpiXcan	0.47688	starnet_aor	0.999981
17	ENSG00000253105	AP003548.1	-3.21972	-0.312243	0.00128315	0.0440844	0.0454116	1.43647e-06	5.80562e-06	20	33	23	B2	Artery. Aorta (STARNET)	EpiXcan	0.47688	starnet_aor	0.999981
18	ENSG00000103064	SLC7A6	3.16037	1.30061	0.00157571	0.00159659	0.0291104	0.000125104	0.000402019	4	9	6	B2	Artery. Aorta (STARNET)	EpiXcan	0.553073	starnet_aor	0.999981
19	ENSG00000083535	PIBF1	-3.14016	-0.501755	0.00168854	0.0114749	0.0529255	1.69754e-07	7.51992e-07	22	28	26	B2	Artery. Aorta (STARNET)	EpiXcan	0.561483	starnet_aor	0.999981
20	ENSG00000136783	NIPSNAP3A	3.05954	0.134059	0.00221677	0.172074	0.299986	1.83863e-43	5.46042e-42	7	13	9	B2	Artery. Aorta (STARNET)	EpiXcan	0.700277	starnet_aor	0.999981
21	ENSG00000165118	C9orf64	3.03064	0.448183	0.00244039	0.0201835	0.088828	7.40923e-12	4.81428e-11	5	13	7	B2	Artery. Aorta (STARNET)	EpiXcan	0.713794	starnet_aor	0.999981
22	ENSG00000065883	CDK13	3.00252	0.380547	0.00267755	0.0171993	0.0192961	0.00188765	0.00527156	8	23	8	B2	Artery. Aorta (STARNET)	EpiXcan	0.713794	starnet_aor	0.999981
23	ENSG00000136531	SCN2A	2.99846	0.15245	0.00271344	0.116173	0.23394	3.12892e-32	6.07351e-31	50	87	62	B2	Artery. Aorta (STARNET)	EpiXcan	0.713794	starnet_aor	0.999981
24	ENSG00000167740	CYB5D2	2.9906	0.26598	0.0027843	0.0426786	0.0719879	8.57062e-10	4.69305e-09	32	61	43	B2	Artery. Aorta (STARNET)	EpiXcan	0.713794	starnet_aor	0.999981
25	ENSG00000140153	WDR20	2.98623	0.257462	0.00282444	0.0391546	0.105885	4.99668e-14	3.78113e-13	21	28	25	B2	Artery. Aorta (STARNET)	EpiXcan	0.713794	starnet_aor	0.999981
26	ENSG00000197343	ZNF655	2.96997	0.532535	0.00297829	0.0117886	0.017549	0.00288493	0.00785655	8	12	8	B2	Artery. Aorta (STARNET)	EpiXcan	0.723725	starnet_aor	0.999981
27	ENSG00000171703	TCEA2	-2.93092	-0.819363	0.00337959	0.00431713	0.0199993	0.00151827	0.0042939	8	23	11	B2	Artery. Aorta (STARNET)	EpiXcan	0.763782	starnet_aor	0.999981
28	ENSG00000256973	AC053513.1	2.92595	0.939881	0.00343406	0.00352231	0.0114084	0.0166648	0.0413696	5	10	5	B2	Artery. Aorta (STARNET)	EpiXcan	0.763782	starnet_aor	0.999981
29	ENSG00000127946	HIP1	2.9153	0.310962	0.00355343	0.0338027	0.0762883	2.08084e-10	1.19975e-09	17	50	21	B2	Artery. Aorta (STARNET)	EpiXcan	0.763782	starnet_aor	0.999981
30	ENSG00000189067	LITAF	2.90196	0.513841	0.00370835	0.00958136	0.0107272	0.0200728	0.0492565	17	52	22	B2	Artery. Aorta (STARNET)	EpiXcan	0.763782	starnet_aor	0.999981
31	ENSG00000166170	BAG5	2.89257	0.289601	0.003821	0.0371977	0.019325	0.00179239	0.00502012	40	54	48	B2	Artery. Aorta (STARNET)	EpiXcan	0.763782	starnet_aor	0.999981
32	ENSG00000146109	ABT1	2.88869	1.08928	0.00386848	0.0021798	0.0182248	0.00249334	0.0068558	3	20	8	B2	Artery. Aorta (STARNET)	EpiXcan	0.763782	starnet_aor	0.999981
33	ENSG00000204084	INPP5B	-2.84877	-0.115883	0.0043889	0.231171	0.443777	4.69065e-73	3.33427e-71	40	69	52	B2	Artery. Aorta (STARNET)	EpiXcan	0.768306	starnet_aor	0.999981
34	ENSG00000184319	RPL23AP82	-2.83346	-0.313161	0.00460477	0.0353424	0.0600988	1.86476e-08	9.0635e-08	22	45	26	B2	Artery. Aorta (STARNET)	EpiXcan	0.768306	starnet_aor	0.999981
35	ENSG00000103381	CPPED1	2.83094	0.217847	0.00464109	0.0457454	0.0591483	2.95827e-08	1.40928e-07	48	68	68	B2	Artery. Aorta (STARNET)	EpiXcan	0.768306	starnet_aor	0.999981
36	ENSG00000232892	AL499616.1	2.82672	0.56844	0.00470273	0.00578627	0.0221505	0.000771874	0.00225912	10	13	10	B2	Artery. Aorta (STARNET)	EpiXcan	0.768306	starnet_aor	0.999981
37	ENSG00000244119	PDCL3P4	-2.82138	-0.604802	0.00478174	0.00611936	0.0374337	7.61728e-06	2.83323e-05	19	38	29	B2	Artery. Aorta (STARNET)	EpiXcan	0.768306	starnet_aor	0.999981
38	ENSG00000151292	CSNK1G3	-2.80978	-0.46233	0.00495758	0.00865525	0.0734186	3.25175e-10	1.84047e-09	5	12	7	B2	Artery. Aorta (STARNET)	EpiXcan	0.768306	starnet_aor	0.999981
39	ENSG00000100216	TOMM22	-2.80934	-0.115469	0.00496436	0.218029	0.289263	3.30862e-41	9.07153e-40	41	67	51	B2	Artery. Aorta (STARNET)	EpiXcan	0.768306	starnet_aor	0.999981
40	ENSG00000124225	PMEPA1	2.80801	0.0992094	0.00498482	0.262365	0.383683	1.79691e-59	8.48916e-58	35	49	44	B2	Artery. Aorta (STARNET)	EpiXcan	0.768306	starnet_aor	0.999981
41	ENSG00000111731	C2CD5	2.80795	0.219222	0.00498584	0.058902	0.137507	1.71849e-18	1.69248e-17	55	94	68	B2	Artery. Aorta (STARNET)	EpiXcan	0.768306	starnet_aor	0.999981
42	ENSG00000166529	ZSCAN21	-2.77135	-0.367632	0.00558236	0.0133059	0.0657202	5.00836e-09	2.57013e-08	13	24	18	B2	Artery. Aorta (STARNET)	EpiXcan	0.805667	starnet_aor	0.999981
43	ENSG00000116127	ALMS1	-2.77124	-0.401609	0.00558425	0.013519	0.0636516	7.4856e-09	3.7857e-08	20	34	23	B2	Artery. Aorta (STARNET)	EpiXcan	0.805667	starnet_aor	0.999981
44	ENSG00000148484	RSU1	2.76655	0.169887	0.00566534	0.139138	0.365699	3.29047e-56	1.3995e-54	10	16	15	B2	Artery. Aorta (STARNET)	EpiXcan	0.805667	starnet_aor	0.999981
45	ENSG00000234473	ZNF101P2	2.76237	1.45338	0.00573837	0.00126478	0.0147449	0.00667262	0.0174122	8	15	13	B2	Artery. Aorta (STARNET)	EpiXcan	0.805667	starnet_aor	0.999981
46	ENSG00000168487	BMP1	2.7506	0.199905	0.00594861	0.0993938	0.14764	8.80516e-20	9.34309e-19	21	29	24	B2	Artery. Aorta (STARNET)	EpiXcan	0.808063	starnet_aor	0.999981
47	ENSG00000081818	PCDHB4	-2.74717	-0.362234	0.00601123	0.0275864	0.0164049	0.00373481	0.0100322	39	77	46	B2	Artery. Aorta (STARNET)	EpiXcan	0.808063	starnet_aor	0.999981
48	ENSG00000163600	ICOS	-2.7195	-0.1877	0.00653808	0.0505794	0.133159	1.04658e-17	9.90088e-17	14	26	20	B2	Artery. Aorta (STARNET)	EpiXcan	0.859199	starnet_aor	0.999981
49	ENSG00000142973	CYP4B1	2.7132	0.401787	0.00666362	0.016472	0.0425275	2.76189e-06	1.08041e-05	2	2	2	B2	Artery. Aorta (STARNET)	EpiXcan	0.859199	starnet_aor	0.999981
50	ENSG00000070718	AP3M2	2.69238	0.291357	0.00709442	0.0558538	0.143214	5.37456e-19	5.43975e-18	39	55	49	B2	Artery. Aorta (STARNET)	EpiXcan	0.884802	starnet_aor	0.999981
51	ENSG00000165275	TRMT10B	-2.69014	-0.442184	0.00714227	0.0142377	0.0260489	0.000254065	0.000785367	17	21	18	B2	Artery. Aorta (STARNET)	EpiXcan	0.884802	starnet_aor	0.999981
52	ENSG00000166347	CYB5A	-2.67342	-0.486445	0.00750833	0.00922873	0.0342508	2.35946e-05	8.25972e-05	16	43	20	B2	Artery. Aorta (STARNET)	EpiXcan	0.889031	starnet_aor	0.999981
53	ENSG00000141562	NARF	2.67312	0.207618	0.00751488	0.0442721	0.111863	1.09593e-14	8.62918e-14	10	28	14	B2	Artery. Aorta (STARNET)	EpiXcan	0.889031	starnet_aor	0.999981
54	ENSG00000203872	C6orf163	-2.66941	-0.186268	0.00759855	0.0534586	0.323105	8.37369e-47	2.7531e-45	21	48	32	B2	Artery. Aorta (STARNET)	EpiXcan	0.889031	starnet_aor	0.999981
55	ENSG00000139618	BRCA2	2.65361	0.26342	0.0079635	0.0276242	0.409371	1.69987e-64	9.32137e-63	29	47	38	B2	Artery. Aorta (STARNET)	EpiXcan	0.914789	starnet_aor	0.999981
56	ENSG00000180979	LRRC57	-2.64604	-0.357939	0.00814396	0.0139559	0.0122116	0.0132501	0.0333019	23	47	27	B2	Artery. Aorta (STARNET)	EpiXcan	0.916094	starnet_aor	0.999981
57	ENSG00000161010	MRNIP	-2.63913	-0.622882	0.00831188	0.00594772	0.123738	2.51875e-16	2.16655e-15	10	16	12	B2	Artery. Aorta (STARNET)	EpiXcan	0.916094	starnet_aor	0.999981
58	ENSG00000163468	CCT3	-2.63516	-0.222665	0.00840985	0.0457043	0.093083	1.16211e-12	7.97631e-12	29	48	37	B2	Artery. Aorta (STARNET)	EpiXcan	0.916094	starnet_aor	0.999981
59	ENSG00000169756	LIMS1	2.62204	0.281087	0.00874047	0.0225142	0.0341975	2.73088e-05	9.48854e-05	8	16	10	B2	Artery. Aorta (STARNET)	EpiXcan	0.921637	starnet_aor	0.999981
60	ENSG00000088682	COQ9	2.62033	1.19874	0.00878436	0.00125951	0.052143	1.59418e-07	7.08657e-07	12	23	19	B2	Artery. Aorta (STARNET)	EpiXcan	0.921637	starnet_aor	0.999981
61	ENSG00000172175	MALT1	2.61293	0.274117	0.00897691	0.0344903	0.0851588	1.2108e-11	7.73966e-11	17	29	18	B2	Artery. Aorta (STARNET)	EpiXcan	0.921637	starnet_aor	0.999981
62	ENSG00000145362	ANK2	2.60689	0.346004	0.00913687	0.0127711	0.0136234	0.00870697	0.0223938	19	27	21	B2	Artery. Aorta (STARNET)	EpiXcan	0.921637	starnet_aor	0.999981
63	ENSG00000090621	PABPC4	-2.60291	-0.294935	0.00924362	0.0263072	0.0672627	3.64431e-09	1.89036e-08	17	23	21	B2	Artery. Aorta (STARNET)	EpiXcan	0.921637	starnet_aor	0.999981
64	ENSG00000122873	CISD1	2.59064	0.149004	0.00957977	0.0900403	0.250392	3.11835e-35	6.89902e-34	67	116	83	B2	Artery. Aorta (STARNET)	EpiXcan	0.921637	starnet_aor	0.999981
65	ENSG00000079335	CDC14A	-2.57588	-0.168548	0.00999867	0.0635454	0.0908863	3.71966e-12	2.46277e-11	27	33	30	B2	Artery. Aorta (STARNET)	EpiXcan	0.921637	starnet_aor	0.999981
66	ENSG00000166750	SLFN5	-2.57219	-0.101769	0.0101058	0.1767	0.487972	1.86165e-82	1.74291e-80	15	62	23	B2	Artery. Aorta (STARNET)	EpiXcan	0.921637	starnet_aor	0.999981
67	ENSG00000215156	AC138409.1	-2.57165	-0.197556	0.0101216	0.0555273	0.22946	2.43363e-31	4.54573e-30	19	50	24	B2	Artery. Aorta (STARNET)	EpiXcan	0.921637	starnet_aor	0.999981
68	ENSG00000109689	STIM2	-2.56763	-0.246276	0.0102395	0.0406274	0.0246376	0.00041141	0.00124175	55	65	64	B2	Artery. Aorta (STARNET)	EpiXcan	0.921637	starnet_aor	0.999981
69	ENSG00000139116	KIF21A	-2.56639	-0.932694	0.0102764	0.00189985	0.0368836	1.24188e-05	4.50565e-05	2	4	4	B2	Artery. Aorta (STARNET)	EpiXcan	0.921637	starnet_aor	0.999981
70	ENSG00000129353	SLC44A2	-2.56364	-0.237024	0.0103581	0.0298035	0.0349305	2.33478e-05	8.17892e-05	31	43	36	B2	Artery. Aorta (STARNET)	EpiXcan	0.921637	starnet_aor	0.999981
71	ENSG00000143028	SYPL2	-2.56112	-0.104559	0.0104334	0.138683	0.194644	5.6839e-27	8.59809e-26	20	53	25	B2	Artery. Aorta (STARNET)	EpiXcan	0.921637	starnet_aor	0.999981
72	ENSG00000145623	OSMR	2.5577	0.440337	0.0105366	0.00935409	0.0157499	0.00479873	0.0127495	13	24	16	B2	Artery. Aorta (STARNET)	EpiXcan	0.921637	starnet_aor	0.999981
73	ENSG00000248898	AC022126.1	-2.5527	-0.151066	0.0106893	0.0773955	0.0370083	1.44342e-05	5.17689e-05	72	135	85	B2	Artery. Aorta (STARNET)	EpiXcan	0.921637	starnet_aor	0.999981
74	ENSG00000185187	SIGIRR	-2.54456	-0.216289	0.0109417	0.0404809	0.0918799	2.52699e-12	1.69652e-11	6	38	6	B2	Artery. Aorta (STARNET)	EpiXcan	0.921637	starnet_aor	0.999981
75	ENSG00000174370	C11orf45	-2.54263	-0.385893	0.011002	0.0158469	0.0469623	9.92774e-07	4.08226e-06	12	37	16	B2	Artery. Aorta (STARNET)	EpiXcan	0.921637	starnet_aor	0.999981
76	ENSG00000013573	DDX11	2.53762	0.0786667	0.0111609	0.445181	0.742371	1.01265e-186	1.29569e-183	51	83	60	B2	Artery. Aorta (STARNET)	EpiXcan	0.921637	starnet_aor	0.999981
77	ENSG00000072422	RHOBTB1	-2.53079	-0.258023	0.0113807	0.0550582	0.102975	2.33493e-14	1.80607e-13	7	62	8	B2	Artery. Aorta (STARNET)	EpiXcan	0.921637	starnet_aor	0.999981
78	ENSG00000165280	VCP	2.51875	0.468374	0.0117773	0.00901145	0.0582103	4.51257e-08	2.11625e-07	5	11	6	B2	Artery. Aorta (STARNET)	EpiXcan	0.921637	starnet_aor	0.999981
79	ENSG00000182986	ZNF320	2.514	0.116746	0.0119369	0.229145	0.32667	5.4827e-48	1.86242e-46	17	31	22	B2	Artery. Aorta (STARNET)	EpiXcan	0.921637	starnet_aor	0.999981
80	ENSG00000267107	PCAT19	2.51214	2.308	0.012	0.000532385	0.011938	0.0136464	0.0342532	1	12	5	B2	Artery. Aorta (STARNET)	EpiXcan	0.921637	starnet_aor	0.999981
81	ENSG00000204789	ZNF204P	2.50537	0.177758	0.0122323	0.0424093	0.0582556	3.30664e-08	1.5694e-07	20	50	30	B2	Artery. Aorta (STARNET)	EpiXcan	0.921637	starnet_aor	0.999981
82	ENSG00000152939	MARVELD2	-2.50481	-0.290527	0.0122516	0.015784	0.0271506	0.000204642	0.000640979	10	10	10	B2	Artery. Aorta (STARNET)	EpiXcan	0.921637	starnet_aor	0.999981
83	ENSG00000168268	NT5DC2	2.4936	0.14051	0.0126453	0.0832154	0.127267	7.69394e-17	6.82848e-16	10	17	12	B2	Artery. Aorta (STARNET)	EpiXcan	0.921637	starnet_aor	0.999981
84	ENSG00000166813	KIF7	2.49089	0.362221	0.0127425	0.0129191	0.0705055	1.22531e-09	6.62909e-09	4	7	5	B2	Artery. Aorta (STARNET)	EpiXcan	0.921637	starnet_aor	0.999981
85	ENSG00000128272	ATF4	-2.49044	-0.10899	0.0127584	0.146901	0.211962	1.72296e-28	2.80237e-27	26	66	29	B2	Artery. Aorta (STARNET)	EpiXcan	0.921637	starnet_aor	0.999981
86	ENSG00000262943	ALOX12P2	2.48843	0.247617	0.012831	0.0319629	0.0577061	3.81673e-08	1.79982e-07	21	51	27	B2	Artery. Aorta (STARNET)	EpiXcan	0.921637	starnet_aor	0.999981
87	ENSG00000198830	HMGN2	2.48513	0.462593	0.0129504	0.00872145	0.0114759	0.0159137	0.0395882	9	18	10	B2	Artery. Aorta (STARNET)	EpiXcan	0.921637	starnet_aor	0.999981
88	ENSG00000150627	WDR17	-2.48263	-0.116045	0.0130415	0.178122	0.396342	2.48649e-61	1.24763e-59	68	121	88	B2	Artery. Aorta (STARNET)	EpiXcan	0.921637	starnet_aor	0.999981
89	ENSG00000118960	HS1BP3	-2.48105	-0.679918	0.0130997	0.00506863	0.0157915	0.00465599	0.0123896	4	5	5	B2	Artery. Aorta (STARNET)	EpiXcan	0.921637	starnet_aor	0.999981
90	ENSG00000094975	SUCO	-2.47415	-0.267411	0.0133553	0.0254464	0.0785212	1.22584e-10	7.23346e-10	8	16	11	B2	Artery. Aorta (STARNET)	EpiXcan	0.921637	starnet_aor	0.999981
91	ENSG00000150337	FCGR1A	-2.47391	-0.29377	0.0133643	0.0168308	0.0379701	9.83036e-06	3.61089e-05	14	21	16	B2	Artery. Aorta (STARNET)	EpiXcan	0.921637	starnet_aor	0.999981
92	ENSG00000198642	KLHL9	2.47088	0.583456	0.0134782	0.00869797	0.0321478	4.64503e-05	0.000156781	11	26	17	B2	Artery. Aorta (STARNET)	EpiXcan	0.921637	starnet_aor	0.999981
93	ENSG00000172380	GNG12	2.46612	0.47316	0.0136586	0.0109666	0.0280347	0.000161935	0.000513495	11	13	11	B2	Artery. Aorta (STARNET)	EpiXcan	0.921637	starnet_aor	0.999981
94	ENSG00000101413	RPRD1B	2.44027	0.357492	0.0146764	0.0204587	0.0528164	1.87618e-07	8.27545e-07	8	19	8	B2	Artery. Aorta (STARNET)	EpiXcan	0.921637	starnet_aor	0.999981
95	ENSG00000171055	FEZ2	-2.43864	-0.282859	0.0147426	0.0233589	0.0170946	0.00348819	0.00940929	27	32	32	B2	Artery. Aorta (STARNET)	EpiXcan	0.921637	starnet_aor	0.999981
96	ENSG00000253982	AC100810.1	-2.43749	-0.274473	0.0147895	0.0243669	0.157302	5.86381e-21	6.65924e-20	31	46	43	B2	Artery. Aorta (STARNET)	EpiXcan	0.921637	starnet_aor	0.999981
97	ENSG00000152894	PTPRK	2.43178	0.331777	0.0150248	0.0157276	0.0251639	0.000325513	0.000991061	8	14	9	B2	Artery. Aorta (STARNET)	EpiXcan	0.921637	starnet_aor	0.999981
98	ENSG00000133116	KL	-2.43058	-0.180753	0.0150745	0.0656058	0.0681262	2.41033e-09	1.2722e-08	40	81	44	B2	Artery. Aorta (STARNET)	EpiXcan	0.921637	starnet_aor	0.999981
99	ENSG00000139278	GLIPR1	-2.4224	-0.449098	0.0154185	0.0111757	0.0394623	7.31967e-06	2.72782e-05	6	30	6	B2	Artery. Aorta (STARNET)	EpiXcan	0.921637	starnet_aor	0.999981
100	ENSG00000166478	ZNF143	-2.42063	-0.198146	0.0154936	0.0385348	0.0671871	3.14141e-09	1.63614e-08	53	85	62	B2	Artery. Aorta (STARNET)	EpiXcan	0.921637	starnet_aor	0.999981
101	ENSG00000106605	BLVRA	2.41467	0.692979	0.0157494	0.00347388	0.0105874	0.020271	0.0497269	10	21	12	B2	Artery. Aorta (STARNET)	EpiXcan	0.921637	starnet_aor	0.999981
102	ENSG00000132436	FIGNL1	-2.41264	-0.0979424	0.0158373	0.173439	0.249691	1.93087e-34	4.10618e-33	11	13	12	B2	Artery. Aorta (STARNET)	EpiXcan	0.921637	starnet_aor	0.999981
103	ENSG00000110218	PANX1	-2.40888	-0.178988	0.0160018	0.060259	0.109352	1.75192e-14	1.36197e-13	26	38	31	B2	Artery. Aorta (STARNET)	EpiXcan	0.921637	starnet_aor	0.999981
104	ENSG00000100196	KDELR3	-2.40847	-0.368223	0.0160197	0.0170236	0.010954	0.0175757	0.0435185	33	68	42	B2	Artery. Aorta (STARNET)	EpiXcan	0.921637	starnet_aor	0.999981
105	ENSG00000147655	RSPO2	2.4076	0.359458	0.0160579	0.0133543	0.0668133	3.89337e-09	2.01275e-08	31	47	36	B2	Artery. Aorta (STARNET)	EpiXcan	0.921637	starnet_aor	0.999981
106	ENSG00000146054	TRIM7	2.40603	0.407435	0.0161269	0.0117768	0.12162	3.52279e-16	3.01499e-15	21	37	28	B2	Artery. Aorta (STARNET)	EpiXcan	0.921637	starnet_aor	0.999981
107	ENSG00000163820	FYCO1	2.40564	0.123466	0.0161443	0.0904075	0.110377	1.72778e-14	1.34457e-13	20	44	22	B2	Artery. Aorta (STARNET)	EpiXcan	0.921637	starnet_aor	0.999981
108	ENSG00000138760	SCARB2	2.39932	0.140175	0.0164254	0.0902052	0.19325	5.62852e-26	8.10696e-25	41	67	47	B2	Artery. Aorta (STARNET)	EpiXcan	0.921637	starnet_aor	0.999981
109	ENSG00000156218	ADAMTSL3	-2.39547	-0.114045	0.0165989	0.152834	0.240456	3.70621e-33	7.50727e-32	28	68	35	B2	Artery. Aorta (STARNET)	EpiXcan	0.921637	starnet_aor	0.999981
110	ENSG00000162433	AK4	-2.39257	-0.110965	0.0167309	0.111561	0.0766712	1.88377e-10	1.09063e-09	69	110	87	B2	Artery. Aorta (STARNET)	EpiXcan	0.921637	starnet_aor	0.999981
111	ENSG00000180481	GLIPR1L2	-2.3822	-0.0613712	0.0172094	0.49597	0.644461	5.54418e-134	1.97966e-131	13	49	16	B2	Artery. Aorta (STARNET)	EpiXcan	0.921637	starnet_aor	0.999981
112	ENSG00000112584	FAM120B	2.38014	0.375056	0.0173062	0.011051	0.0148221	0.00533496	0.014101	7	8	8	B2	Artery. Aorta (STARNET)	EpiXcan	0.921637	starnet_aor	0.999981
113	ENSG00000166275	BORCS7	-2.37263	-0.078515	0.0176621	0.257566	0.371964	1.18185e-56	5.16986e-55	15	51	16	B2	Artery. Aorta (STARNET)	EpiXcan	0.921637	starnet_aor	0.999981
114	ENSG00000142621	FHAD1	-2.37207	-0.163803	0.0176886	0.0757246	0.159896	3.15608e-21	3.64075e-20	32	51	37	B2	Artery. Aorta (STARNET)	EpiXcan	0.921637	starnet_aor	0.999981
115	ENSG00000182253	SYNM	2.37175	0.357484	0.0177041	0.0147198	0.0107148	0.0206734	0.050625	19	27	20	B2	Artery. Aorta (STARNET)	EpiXcan	0.921637	starnet_aor	0.999981
116	ENSG00000086475	SEPHS1	2.37027	0.210263	0.017775	0.0300984	0.0604145	2.00823e-08	9.71774e-08	16	22	21	B2	Artery. Aorta (STARNET)	EpiXcan	0.921637	starnet_aor	0.999981
117	ENSG00000248544	AC008676.1	-2.35587	-0.0559621	0.0184793	0.434727	0.53214	7.80612e-99	1.07014e-96	16	24	17	B2	Artery. Aorta (STARNET)	EpiXcan	0.921637	starnet_aor	0.999981
118	ENSG00000180287	PLD5	2.34776	0.144283	0.0188868	0.10807	0.162662	1.02166e-21	1.20759e-20	50	82	58	B2	Artery. Aorta (STARNET)	EpiXcan	0.921637	starnet_aor	0.999981
119	ENSG00000242600	MBL1P	2.34593	0.0967048	0.0189796	0.170257	0.226561	4.48649e-31	8.27951e-30	61	98	70	B2	Artery. Aorta (STARNET)	EpiXcan	0.921637	starnet_aor	0.999981
120	ENSG00000168769	TET2	2.34201	0.21053	0.0191803	0.0401069	0.0496184	3.73695e-07	1.60675e-06	15	21	15	B2	Artery. Aorta (STARNET)	EpiXcan	0.921637	starnet_aor	0.999981
121	ENSG00000184984	CHRM5	2.33729	0.357971	0.0194242	0.00985533	0.0328768	3.2579e-05	0.000112006	15	30	19	B2	Artery. Aorta (STARNET)	EpiXcan	0.921637	starnet_aor	0.999981
122	ENSG00000155380	SLC16A1	2.3371	0.260531	0.0194338	0.0216757	0.0543314	1.22279e-07	5.51549e-07	19	27	24	B2	Artery. Aorta (STARNET)	EpiXcan	0.921637	starnet_aor	0.999981
123	ENSG00000181026	AEN	2.33701	0.301899	0.0194385	0.0373529	0.141237	1.57966e-18	1.55874e-17	30	43	35	B2	Artery. Aorta (STARNET)	EpiXcan	0.921637	starnet_aor	0.999981
124	ENSG00000141337	ARSG	-2.33459	-0.19713	0.0195651	0.0379258	0.114895	3.72466e-15	3.00359e-14	13	19	19	B2	Artery. Aorta (STARNET)	EpiXcan	0.921637	starnet_aor	0.999981
125	ENSG00000254860	TMEM9B-AS1	2.33277	0.192926	0.0196602	0.0443424	0.202875	2.1721e-27	3.35855e-26	34	45	41	B2	Artery. Aorta (STARNET)	EpiXcan	0.921637	starnet_aor	0.999981
126	ENSG00000115107	STEAP3	2.33256	0.136784	0.0196713	0.091787	0.188355	4.16165e-25	5.74105e-24	43	80	56	B2	Artery. Aorta (STARNET)	EpiXcan	0.921637	starnet_aor	0.999981
127	ENSG00000251432	AC108062.1	2.33148	0.134768	0.0197279	0.0951047	0.0419738	3.49798e-06	1.35251e-05	67	96	76	B2	Artery. Aorta (STARNET)	EpiXcan	0.921637	starnet_aor	0.999981
128	ENSG00000198732	SMOC1	-2.33137	-0.161684	0.019734	0.0729554	0.0742937	2.64238e-10	1.50934e-09	22	46	28	B2	Artery. Aorta (STARNET)	EpiXcan	0.921637	starnet_aor	0.999981
129	ENSG00000260285	AL133367.1	-2.32836	-0.207216	0.0198931	0.0314361	0.0860865	1.26092e-11	8.04327e-11	7	13	10	B2	Artery. Aorta (STARNET)	EpiXcan	0.921637	starnet_aor	0.999981
130	ENSG00000117533	VAMP4	2.3281	0.154294	0.0199067	0.0588571	0.117096	2.19026e-15	1.79452e-14	30	41	34	B2	Artery. Aorta (STARNET)	EpiXcan	0.921637	starnet_aor	0.999981
131	ENSG00000112992	NNT	-2.32711	-0.186395	0.0199594	0.0477721	0.107457	3.53655e-14	2.70689e-13	27	50	38	B2	Artery. Aorta (STARNET)	EpiXcan	0.921637	starnet_aor	0.999981
132	ENSG00000164919	COX6C	2.32437	0.598307	0.0201058	0.00533714	0.0176697	0.00276604	0.00755084	10	19	10	B2	Artery. Aorta (STARNET)	EpiXcan	0.921637	starnet_aor	0.999981
133	ENSG00000263272	AC004148.2	2.32346	0.244011	0.0201547	0.0273266	0.0595853	2.52854e-08	1.21247e-07	8	17	11	B2	Artery. Aorta (STARNET)	EpiXcan	0.921637	starnet_aor	0.999981
134	ENSG00000100711	ZFYVE21	2.32265	0.0931722	0.0201979	0.214189	0.334383	5.69412e-50	2.02848e-48	21	47	26	B2	Artery. Aorta (STARNET)	EpiXcan	0.921637	starnet_aor	0.999981
135	ENSG00000197555	SIPA1L1	2.31791	0.256788	0.0204543	0.0271359	0.0266789	0.000224662	0.00069983	26	35	31	B2	Artery. Aorta (STARNET)	EpiXcan	0.921637	starnet_aor	0.999981
136	ENSG00000188242	PP7080	2.31544	0.462204	0.0205886	0.00793814	0.0225252	0.000748101	0.00219247	12	21	13	B2	Artery. Aorta (STARNET)	EpiXcan	0.921637	starnet_aor	0.999981
137	ENSG00000198604	BAZ1A	-2.30647	-0.949691	0.0210841	0.00194215	0.0177378	0.0028134	0.00766855	4	7	6	B2	Artery. Aorta (STARNET)	EpiXcan	0.921637	starnet_aor	0.999981
138	ENSG00000163596	ICA1L	-2.3009	-0.16794	0.0213974	0.0616551	0.133697	1.20615e-17	1.13545e-16	39	54	43	B2	Artery. Aorta (STARNET)	EpiXcan	0.921637	starnet_aor	0.999981
139	ENSG00000161048	NAPEPLD	2.30021	0.250453	0.0214361	0.0352012	0.0958208	9.7663e-13	6.74547e-12	22	45	25	B2	Artery. Aorta (STARNET)	EpiXcan	0.921637	starnet_aor	0.999981
140	ENSG00000164733	CTSB	2.29918	0.1001	0.0214949	0.145264	0.249866	6.13853e-35	1.33689e-33	22	43	31	B2	Artery. Aorta (STARNET)	EpiXcan	0.921637	starnet_aor	0.999981
141	ENSG00000067955	CBFB	2.29664	0.500841	0.0216391	0.00551587	0.0109236	0.0191286	0.0471277	7	13	8	B2	Artery. Aorta (STARNET)	EpiXcan	0.921637	starnet_aor	0.999981
142	ENSG00000162623	TYW3	-2.29518	-0.118705	0.0217228	0.124201	0.135485	6.23814e-18	5.9602e-17	91	154	107	B2	Artery. Aorta (STARNET)	EpiXcan	0.921637	starnet_aor	0.999981
143	ENSG00000259363	AC090825.1	-2.29129	-0.133411	0.0219468	0.0907128	0.178085	1.30461e-23	1.68896e-22	19	33	22	B2	Artery. Aorta (STARNET)	EpiXcan	0.921637	starnet_aor	0.999981
144	ENSG00000096092	TMEM14A	-2.29091	-0.151173	0.0219686	0.0885688	0.192438	7.5388e-26	1.08077e-24	24	30	28	B2	Artery. Aorta (STARNET)	EpiXcan	0.921637	starnet_aor	0.999981
145	ENSG00000168229	PTGDR	-2.28783	-0.133769	0.0221476	0.102804	0.0978747	3.67005e-13	2.60638e-12	54	73	63	B2	Artery. Aorta (STARNET)	EpiXcan	0.921637	starnet_aor	0.999981
146	ENSG00000130770	ATPIF1	2.28736	0.299618	0.0221751	0.0171746	0.101418	1.13256e-13	8.32023e-13	24	37	32	B2	Artery. Aorta (STARNET)	EpiXcan	0.921637	starnet_aor	0.999981
147	ENSG00000237945	LINC00649	-2.28617	-0.182503	0.0222443	0.0412033	0.0387172	9.15479e-06	3.37485e-05	22	62	27	B2	Artery. Aorta (STARNET)	EpiXcan	0.921637	starnet_aor	0.999981
148	ENSG00000256269	HMBS	2.28344	0.235127	0.0224043	0.03159	0.0264592	0.000248456	0.000769111	27	78	32	B2	Artery. Aorta (STARNET)	EpiXcan	0.921637	starnet_aor	0.999981
149	ENSG00000152133	GPATCH11	-2.28262	-0.224849	0.0224525	0.0297632	0.0762295	2.47875e-10	1.42063e-09	21	36	30	B2	Artery. Aorta (STARNET)	EpiXcan	0.921637	starnet_aor	0.999981
150	ENSG00000226445	BX322234.1	-2.28221	-0.140244	0.0224767	0.0802138	0.224843	9.46583e-31	1.7139e-29	23	59	30	B2	Artery. Aorta (STARNET)	EpiXcan	0.921637	starnet_aor	0.999981
151	ENSG00000162877	PM20D1	-2.28194	-0.049646	0.0224931	0.659001	0.731703	7.79614e-179	9.20784e-176	47	112	58	B2	Artery. Aorta (STARNET)	EpiXcan	0.921637	starnet_aor	0.999981
152	ENSG00000130707	ASS1	2.27994	0.336458	0.022611	0.00817393	0.016713	0.0037611	0.0101011	18	37	22	B2	Artery. Aorta (STARNET)	EpiXcan	0.921637	starnet_aor	0.999981
153	ENSG00000165072	MAMDC2	2.27931	0.18613	0.0226487	0.0324248	0.139693	2.01694e-18	1.97879e-17	24	51	29	B2	Artery. Aorta (STARNET)	EpiXcan	0.921637	starnet_aor	0.999981
154	ENSG00000112874	NUDT12	2.27916	0.181382	0.0226574	0.0666438	0.204994	1.4036e-27	2.18348e-26	16	25	20	B2	Artery. Aorta (STARNET)	EpiXcan	0.921637	starnet_aor	0.999981
155	ENSG00000151388	ADAMTS12	-2.27597	-0.398887	0.0228478	0.012349	0.0189271	0.00202458	0.00562732	21	69	29	B2	Artery. Aorta (STARNET)	EpiXcan	0.921637	starnet_aor	0.999981
156	ENSG00000197563	PIGN	-2.27435	-0.0812458	0.0229451	0.129884	0.213198	6.92351e-29	1.14182e-27	66	104	79	B2	Artery. Aorta (STARNET)	EpiXcan	0.921637	starnet_aor	0.999981
157	ENSG00000166165	CKB	-2.2732	-0.219096	0.0230142	0.0263666	0.0893473	4.20675e-12	2.7757e-11	6	22	10	B2	Artery. Aorta (STARNET)	EpiXcan	0.921637	starnet_aor	0.999981
158	ENSG00000169679	BUB1	2.27263	0.609235	0.0230482	0.00898164	0.0108214	0.0198657	0.0487717	7	9	9	B2	Artery. Aorta (STARNET)	EpiXcan	0.921637	starnet_aor	0.999981
159	ENSG00000163661	PTX3	2.26692	0.127389	0.0233953	0.0811723	0.135194	7.66089e-18	7.2833e-17	36	48	39	B2	Artery. Aorta (STARNET)	EpiXcan	0.923338	starnet_aor	0.999981
160	ENSG00000164241	C5orf63	2.26421	0.102771	0.0235612	0.153975	0.355178	1.04498e-52	4.02122e-51	21	49	28	B2	Artery. Aorta (STARNET)	EpiXcan	0.923338	starnet_aor	0.999981
161	ENSG00000173960	UBXN2A	2.25862	0.18377	0.0239069	0.0447751	0.100031	2.88067e-13	2.06778e-12	12	27	17	B2	Artery. Aorta (STARNET)	EpiXcan	0.923338	starnet_aor	0.999981
162	ENSG00000115310	RTN4	2.2584	0.486897	0.0239207	0.00832543	0.0487709	4.65217e-07	1.97975e-06	12	22	15	B2	Artery. Aorta (STARNET)	EpiXcan	0.923338	starnet_aor	0.999981
163	ENSG00000140382	HMG20A	2.25481	0.132201	0.0241454	0.081329	0.210297	2.95077e-28	4.73914e-27	26	46	33	B2	Artery. Aorta (STARNET)	EpiXcan	0.923338	starnet_aor	0.999981
164	ENSG00000140876	NUDT7	-2.25287	-0.12215	0.0242671	0.141768	0.227403	7.39951e-31	1.35414e-29	66	121	90	B2	Artery. Aorta (STARNET)	EpiXcan	0.923338	starnet_aor	0.999981
165	ENSG00000179104	TMTC2	2.25131	1.03111	0.0243662	0.00128148	0.0398302	5.77712e-06	2.1746e-05	6	14	10	B2	Artery. Aorta (STARNET)	EpiXcan	0.923338	starnet_aor	0.999981
166	ENSG00000100731	PCNX1	2.25028	0.096576	0.0244313	0.173015	0.249703	6.30876e-35	1.37008e-33	31	44	33	B2	Artery. Aorta (STARNET)	EpiXcan	0.923338	starnet_aor	0.999981
167	ENSG00000113263	ITK	-2.24944	-0.385606	0.0244847	0.00979964	0.0111336	0.0182806	0.0451255	7	7	7	B2	Artery. Aorta (STARNET)	EpiXcan	0.923338	starnet_aor	0.999981
168	ENSG00000196081	ZNF724	-2.24838	-0.342582	0.0245522	0.0182607	0.0818074	5.27703e-11	3.20885e-10	26	44	33	B2	Artery. Aorta (STARNET)	EpiXcan	0.923338	starnet_aor	0.999981
169	ENSG00000104327	CALB1	2.24381	0.4426	0.0248445	0.00773785	0.0141476	0.0072391	0.0188165	4	6	4	B2	Artery. Aorta (STARNET)	EpiXcan	0.924361	starnet_aor	0.999981
170	ENSG00000064270	ATP2C2	2.24338	0.42529	0.024872	0.00594253	0.0795981	1.11655e-10	6.61403e-10	5	10	9	B2	Artery. Aorta (STARNET)	EpiXcan	0.924361	starnet_aor	0.999981
171	ENSG00000167920	TMEM99	2.23736	0.227427	0.0252626	0.0255609	0.0122961	0.0129077	0.0324788	36	50	47	B2	Artery. Aorta (STARNET)	EpiXcan	0.928849	starnet_aor	0.999981
172	ENSG00000033627	ATP6V0A1	2.23194	0.243599	0.0256188	0.0279384	0.037982	1.14273e-05	4.16067e-05	27	39	32	B2	Artery. Aorta (STARNET)	EpiXcan	0.928849	starnet_aor	0.999981
173	ENSG00000248362	AC011352.1	-2.23101	-0.291071	0.0256803	0.022663	0.0369548	1.41266e-05	5.07961e-05	12	18	13	B2	Artery. Aorta (STARNET)	EpiXcan	0.928849	starnet_aor	0.999981
174	ENSG00000159479	MED8	-2.22894	-0.319555	0.0258179	0.0134521	0.0331816	3.23256e-05	0.000111185	16	20	19	B2	Artery. Aorta (STARNET)	EpiXcan	0.928849	starnet_aor	0.999981
175	ENSG00000182923	CEP63	-2.22848	-0.0903074	0.0258485	0.187547	0.347604	6.04031e-52	2.27311e-50	41	71	46	B2	Artery. Aorta (STARNET)	EpiXcan	0.928849	starnet_aor	0.999981
176	ENSG00000168214	RBPJ	-2.22808	-0.634136	0.0258749	0.00410515	0.0178779	0.00272489	0.00744314	3	28	3	B2	Artery. Aorta (STARNET)	EpiXcan	0.928849	starnet_aor	0.999981
177	ENSG00000125388	GRK4	2.22246	0.137023	0.0262523	0.100934	0.473356	6.69662e-79	5.61857e-77	24	42	34	B2	Artery. Aorta (STARNET)	EpiXcan	0.929465	starnet_aor	0.999981
178	ENSG00000184949	FAM227A	-2.22209	-0.207196	0.0262774	0.0452267	0.103244	4.28484e-14	3.25852e-13	27	50	34	B2	Artery. Aorta (STARNET)	EpiXcan	0.929465	starnet_aor	0.999981
179	ENSG00000227354	RBM26-AS1	-2.21622	-0.0782644	0.0266766	0.332917	0.401959	5.79442e-63	3.06785e-61	23	27	27	B2	Artery. Aorta (STARNET)	EpiXcan	0.929465	starnet_aor	0.999981
180	ENSG00000111801	BTN3A3	-2.21407	-0.304565	0.0268241	0.0114006	0.0159196	0.00454052	0.0120949	20	39	25	B2	Artery. Aorta (STARNET)	EpiXcan	0.929465	starnet_aor	0.999981
181	ENSG00000186470	BTN3A2	-2.20589	-0.0532355	0.0273918	0.469313	0.669829	5.14095e-147	2.46669e-144	41	57	50	B2	Artery. Aorta (STARNET)	EpiXcan	0.929465	starnet_aor	0.999981
182	ENSG00000178980	SELENOW	-2.20534	-0.225926	0.02743	0.0322104	0.0906854	2.67419e-12	1.79221e-11	3	8	5	B2	Artery. Aorta (STARNET)	EpiXcan	0.929465	starnet_aor	0.999981
183	ENSG00000163938	GNL3	2.20364	0.271687	0.0275494	0.0179198	0.0393334	7.59039e-06	2.8246e-05	7	23	8	B2	Artery. Aorta (STARNET)	EpiXcan	0.929465	starnet_aor	0.999981
184	ENSG00000232374	GPR79	-2.20117	-0.116105	0.0277241	0.0842631	0.0890207	5.67759e-12	3.72378e-11	34	64	40	B2	Artery. Aorta (STARNET)	EpiXcan	0.929465	starnet_aor	0.999981
185	ENSG00000259202	AC012568.1	-2.19751	-2.47241	0.0279843	0.000209432	0.0151343	0.00596074	0.01565	2	8	3	B2	Artery. Aorta (STARNET)	EpiXcan	0.929465	starnet_aor	0.999981
186	ENSG00000255284	AP006621.3	2.19579	0.406619	0.0281071	0.0108982	0.063298	9.5592e-09	4.78708e-08	2	7	3	B2	Artery. Aorta (STARNET)	EpiXcan	0.929465	starnet_aor	0.999981
187	ENSG00000145246	ATP10D	2.19506	0.211361	0.0281596	0.0213833	0.0855256	1.65217e-11	1.04608e-10	16	38	22	B2	Artery. Aorta (STARNET)	EpiXcan	0.929465	starnet_aor	0.999981
188	ENSG00000171051	FPR1	2.19236	0.206067	0.0283538	0.0437894	0.118699	1.17616e-15	9.7595e-15	14	18	16	B2	Artery. Aorta (STARNET)	EpiXcan	0.929465	starnet_aor	0.999981
189	ENSG00000263568	MIR3916	2.19157	0.17079	0.0284105	0.0382618	0.128467	2.44893e-17	2.2502e-16	14	22	15	B2	Artery. Aorta (STARNET)	EpiXcan	0.929465	starnet_aor	0.999981
190	ENSG00000111850	SMIM8	-2.18997	-0.237318	0.0285261	0.0266666	0.094844	1.4903e-12	1.01653e-11	20	34	27	B2	Artery. Aorta (STARNET)	EpiXcan	0.929465	starnet_aor	0.999981
191	ENSG00000113594	LIFR	2.18153	0.383226	0.0291442	0.00974856	0.0228271	0.000689181	0.00202831	17	27	19	B2	Artery. Aorta (STARNET)	EpiXcan	0.929465	starnet_aor	0.999981
192	ENSG00000128923	MINDY2	2.17957	0.186636	0.0292895	0.049158	0.09732	5.83905e-13	4.08627e-12	24	38	31	B2	Artery. Aorta (STARNET)	EpiXcan	0.929465	starnet_aor	0.999981
193	ENSG00000118600	TMEM5	-2.17671	-0.161262	0.0295021	0.0463901	0.0271276	0.000211488	0.000661072	42	50	50	B2	Artery. Aorta (STARNET)	EpiXcan	0.929465	starnet_aor	0.999981
194	ENSG00000068878	PSME4	2.17338	0.257927	0.0297515	0.021995	0.0489816	4.78133e-07	2.03078e-06	23	56	29	B2	Artery. Aorta (STARNET)	EpiXcan	0.929465	starnet_aor	0.999981
195	ENSG00000119392	GLE1	-2.17138	-0.216486	0.0299027	0.0522965	0.0822904	2.39572e-11	1.49346e-10	8	11	9	B2	Artery. Aorta (STARNET)	EpiXcan	0.929465	starnet_aor	0.999981
196	ENSG00000052126	PLEKHA5	2.16988	0.333895	0.0300162	0.0153738	0.0457702	1.24503e-06	5.06525e-06	11	48	15	B2	Artery. Aorta (STARNET)	EpiXcan	0.929465	starnet_aor	0.999981
197	ENSG00000138175	ARL3	2.16947	0.440426	0.0300468	0.0117577	0.0139203	0.00780917	0.020223	5	12	6	B2	Artery. Aorta (STARNET)	EpiXcan	0.929465	starnet_aor	0.999981
198	ENSG00000162869	PPP1R21	2.16902	0.157946	0.030081	0.0732902	0.119429	5.94764e-16	5.01758e-15	17	30	19	B2	Artery. Aorta (STARNET)	EpiXcan	0.929465	starnet_aor	0.999981
199	ENSG00000231428	LINC00396	-2.16826	-0.323678	0.0301392	0.0200806	0.073256	4.72274e-10	2.63684e-09	15	20	20	B2	Artery. Aorta (STARNET)	EpiXcan	0.929465	starnet_aor	0.999981
200	ENSG00000131849	ZNF132	-2.16395	-0.129216	0.0304679	0.0932362	0.339611	1.00923e-49	3.55407e-48	26	44	31	B2	Artery. Aorta (STARNET)	EpiXcan	0.929465	starnet_aor	0.999981
201	ENSG00000035681	NSMAF	-2.16266	-0.197773	0.0305673	0.0430821	0.105642	5.63259e-14	4.24351e-13	4	7	5	B2	Artery. Aorta (STARNET)	EpiXcan	0.929465	starnet_aor	0.999981
202	ENSG00000152234	ATP5A1	-2.16149	-0.313206	0.0306578	0.0141475	0.028144	0.000142764	0.000455337	11	28	11	B2	Artery. Aorta (STARNET)	EpiXcan	0.929465	starnet_aor	0.999981
203	ENSG00000159712	ANKRD18CP	-2.16089	-0.101965	0.0307035	0.159729	0.401595	2.7998e-62	1.4523e-60	20	29	25	B2	Artery. Aorta (STARNET)	EpiXcan	0.929465	starnet_aor	0.999981
204	ENSG00000223685	LINC00571	-2.16077	-0.118521	0.0307131	0.115815	0.207006	2.20614e-28	3.56934e-27	64	93	74	B2	Artery. Aorta (STARNET)	EpiXcan	0.929465	starnet_aor	0.999981
205	ENSG00000230333	AC004160.1	2.15863	0.388509	0.0308788	0.0130112	0.021613	0.000819761	0.00239198	7	11	7	B2	Artery. Aorta (STARNET)	EpiXcan	0.929465	starnet_aor	0.999981
206	ENSG00000137575	SDCBP	2.1541	0.275412	0.0312324	0.0173689	0.033693	3.65952e-05	0.000124974	5	8	6	B2	Artery. Aorta (STARNET)	EpiXcan	0.929465	starnet_aor	0.999981
207	ENSG00000075223	SEMA3C	-2.15034	-0.233367	0.0315282	0.0323354	0.0502291	2.75308e-07	1.1968e-06	27	59	38	B2	Artery. Aorta (STARNET)	EpiXcan	0.929465	starnet_aor	0.999981
208	ENSG00000115825	PRKD3	-2.14895	-0.372789	0.0316383	0.0100165	0.0198328	0.00154641	0.00437025	9	13	11	B2	Artery. Aorta (STARNET)	EpiXcan	0.929465	starnet_aor	0.999981
209	ENSG00000260077	AC104794.2	-2.14731	-0.323045	0.031769	0.0171728	0.0318662	5.30524e-05	0.000177814	21	77	25	B2	Artery. Aorta (STARNET)	EpiXcan	0.929465	starnet_aor	0.999981
210	ENSG00000091592	NLRP1	-2.14666	-0.232712	0.0318201	0.0470798	0.0698989	8.99584e-10	4.92063e-09	12	19	16	B2	Artery. Aorta (STARNET)	EpiXcan	0.929465	starnet_aor	0.999981
211	ENSG00000215908	CROCCP2	2.14644	0.128924	0.0318378	0.103527	0.226836	6.68643e-31	1.2251e-29	39	76	56	B2	Artery. Aorta (STARNET)	EpiXcan	0.929465	starnet_aor	0.999981
212	ENSG00000146830	GIGYF1	2.14316	0.393328	0.0321005	0.013347	0.0405153	4.68456e-06	1.78523e-05	23	32	31	B2	Artery. Aorta (STARNET)	EpiXcan	0.929465	starnet_aor	0.999981
213	ENSG00000221926	TRIM16	-2.14149	-0.217973	0.0322342	0.0475732	0.0429672	2.85004e-06	1.11432e-05	28	34	31	B2	Artery. Aorta (STARNET)	EpiXcan	0.929465	starnet_aor	0.999981
214	ENSG00000177599	ZNF491	2.14005	0.257897	0.032351	0.0134751	0.0301403	8.44541e-05	0.000276484	9	11	9	B2	Artery. Aorta (STARNET)	EpiXcan	0.929465	starnet_aor	0.999981
215	ENSG00000125818	PSMF1	2.13877	0.168683	0.0324542	0.0523134	0.10212	1.64398e-13	1.19799e-12	32	46	41	B2	Artery. Aorta (STARNET)	EpiXcan	0.929465	starnet_aor	0.999981
216	ENSG00000099290	WASHC2A	-2.13858	-0.114637	0.0324695	0.144035	0.451832	2.12343e-73	1.52351e-71	28	45	34	B2	Artery. Aorta (STARNET)	EpiXcan	0.929465	starnet_aor	0.999981
217	ENSG00000168016	TRANK1	-2.13545	-0.107878	0.0327245	0.080287	0.118287	7.12149e-16	5.97505e-15	58	88	70	B2	Artery. Aorta (STARNET)	EpiXcan	0.929465	starnet_aor	0.999981
218	ENSG00000003989	SLC7A2	-2.1351	-0.184555	0.0327532	0.0677955	0.0591425	3.13964e-08	1.49291e-07	55	87	67	B2	Artery. Aorta (STARNET)	EpiXcan	0.929465	starnet_aor	0.999981
219	ENSG00000099260	PALMD	2.13448	0.417667	0.0328035	0.00721249	0.0125804	0.0117631	0.029735	23	38	26	B2	Artery. Aorta (STARNET)	EpiXcan	0.929465	starnet_aor	0.999981
220	ENSG00000182103	FAM181B	2.13422	0.421791	0.0328247	0.00792433	0.0191586	0.00188095	0.00525475	15	48	19	B2	Artery. Aorta (STARNET)	EpiXcan	0.929465	starnet_aor	0.999981
221	ENSG00000164609	SLU7	2.13193	0.396694	0.0330125	0.00848987	0.0337099	3.18288e-05	0.000109599	2	2	2	B2	Artery. Aorta (STARNET)	EpiXcan	0.929465	starnet_aor	0.999981
222	ENSG00000243415	AC107021.1	-2.13083	-0.192479	0.0331034	0.0384628	0.132947	1.2739e-17	1.1963e-16	29	45	40	B2	Artery. Aorta (STARNET)	EpiXcan	0.929465	starnet_aor	0.999981
223	ENSG00000256053	APOPT1	-2.12994	-0.393482	0.0331765	0.00753957	0.0396291	7.0074e-06	2.61589e-05	7	13	8	B2	Artery. Aorta (STARNET)	EpiXcan	0.929465	starnet_aor	0.999981
224	ENSG00000075142	SRI	2.1263	0.267343	0.0334783	0.0151429	0.0300877	9.0346e-05	0.000294829	20	25	23	B2	Artery. Aorta (STARNET)	EpiXcan	0.929465	starnet_aor	0.999981
225	ENSG00000165637	VDAC2	-2.12485	-0.300866	0.033599	0.0157806	0.0287653	0.000127649	0.000409769	10	24	15	B2	Artery. Aorta (STARNET)	EpiXcan	0.929465	starnet_aor	0.999981
226	ENSG00000130177	CDC16	-2.12437	-0.169571	0.0336391	0.0523246	0.0935186	1.44308e-12	9.85197e-12	29	46	34	B2	Artery. Aorta (STARNET)	EpiXcan	0.929465	starnet_aor	0.999981
227	ENSG00000180881	CAPS2	2.12282	0.112418	0.0337686	0.111712	0.194451	5.74003e-26	8.25983e-25	18	56	20	B2	Artery. Aorta (STARNET)	EpiXcan	0.929465	starnet_aor	0.999981
228	ENSG00000177106	EPS8L2	-2.12163	-0.118154	0.0338691	0.131879	0.18281	2.48156e-24	3.31898e-23	29	52	35	B2	Artery. Aorta (STARNET)	EpiXcan	0.929465	starnet_aor	0.999981
229	ENSG00000142751	GPN2	2.12071	0.25641	0.0339465	0.0194127	0.016533	0.00401051	0.010739	12	24	16	B2	Artery. Aorta (STARNET)	EpiXcan	0.929465	starnet_aor	0.999981
230	ENSG00000166224	SGPL1	2.1183	0.444365	0.0341494	0.00726183	0.0105848	0.0209265	0.0511551	16	27	18	B2	Artery. Aorta (STARNET)	EpiXcan	0.929465	starnet_aor	0.999981
231	ENSG00000004534	RBM6	-2.1158	-0.0823096	0.0343617	0.181398	0.429855	2.70784e-68	1.64333e-66	24	55	35	B2	Artery. Aorta (STARNET)	EpiXcan	0.929465	starnet_aor	0.999981
232	ENSG00000124786	SLC35B3	2.11508	0.248339	0.0344235	0.0184532	0.0354384	2.22292e-05	7.80487e-05	29	41	31	B2	Artery. Aorta (STARNET)	EpiXcan	0.929465	starnet_aor	0.999981
233	ENSG00000134255	CEPT1	-2.11436	-0.186212	0.0344849	0.0497302	0.039638	5.94444e-06	2.2332e-05	49	57	52	B2	Artery. Aorta (STARNET)	EpiXcan	0.929465	starnet_aor	0.999981
234	ENSG00000212997	AC023632.1	-2.11239	-0.424726	0.034653	0.00894048	0.0193535	0.00172427	0.00484169	8	11	8	B2	Artery. Aorta (STARNET)	EpiXcan	0.929465	starnet_aor	0.999981
235	ENSG00000180479	ZNF571	2.11172	0.202865	0.0347101	0.0335983	0.0710433	1.04088e-09	5.65923e-09	33	45	38	B2	Artery. Aorta (STARNET)	EpiXcan	0.929465	starnet_aor	0.999981
236	ENSG00000269138	ZNF209P	2.11128	0.153519	0.0347484	0.0567366	0.121211	5.93909e-16	5.01312e-15	47	68	58	B2	Artery. Aorta (STARNET)	EpiXcan	0.929465	starnet_aor	0.999981
237	ENSG00000271945	AL590426.2	2.1059	0.0797401	0.0352132	0.246236	0.318536	3.88415e-46	1.25288e-44	53	83	69	B2	Artery. Aorta (STARNET)	EpiXcan	0.929465	starnet_aor	0.999981
238	ENSG00000144559	TAMM41	2.10454	0.151274	0.035331	0.0700215	0.187188	4.90102e-25	6.74285e-24	22	44	25	B2	Artery. Aorta (STARNET)	EpiXcan	0.929465	starnet_aor	0.999981
239	ENSG00000075131	TIPIN	2.10383	0.10998	0.0353934	0.109499	0.210127	1.94052e-29	3.29587e-28	45	79	53	B2	Artery. Aorta (STARNET)	EpiXcan	0.929465	starnet_aor	0.999981
240	ENSG00000196950	SLC39A10	-2.10292	-0.243992	0.0354729	0.0296626	0.0610271	1.58045e-08	7.7281e-08	14	27	14	B2	Artery. Aorta (STARNET)	EpiXcan	0.929465	starnet_aor	0.999981
241	ENSG00000184674	GSTT1	2.10197	0.166539	0.0355556	0.0494147	0.719013	2.27912e-170	2.1871e-167	38	102	51	B2	Artery. Aorta (STARNET)	EpiXcan	0.929465	starnet_aor	0.999981
242	ENSG00000168906	MAT2A	-2.10145	-0.203081	0.0356015	0.0324338	0.0431537	2.61899e-06	1.02686e-05	37	53	42	B2	Artery. Aorta (STARNET)	EpiXcan	0.929465	starnet_aor	0.999981
243	ENSG00000140682	TGFB1I1	-2.09623	-0.0936854	0.0360618	0.16104	0.14623	1.32518e-19	1.39171e-18	46	63	56	B2	Artery. Aorta (STARNET)	EpiXcan	0.933592	starnet_aor	0.999981
244	ENSG00000070495	JMJD6	2.09522	0.227083	0.0361514	0.0304837	0.0526386	2.04833e-07	8.99859e-07	34	89	37	B2	Artery. Aorta (STARNET)	EpiXcan	0.933592	starnet_aor	0.999981
245	ENSG00000093072	ADA2	-2.09464	-0.131795	0.0362029	0.108322	0.45136	1.7862e-73	1.28757e-71	45	69	65	B2	Artery. Aorta (STARNET)	EpiXcan	0.933592	starnet_aor	0.999981
246	ENSG00000165028	NIPSNAP3B	2.09285	0.518763	0.0363622	0.00876171	0.017784	0.00272583	0.0074444	11	21	14	B2	Artery. Aorta (STARNET)	EpiXcan	0.933791	starnet_aor	0.999981
247	ENSG00000100211	CBY1	2.09124	0.167248	0.0365062	0.0569768	0.0728016	6.21842e-10	3.43321e-09	38	50	42	B2	Artery. Aorta (STARNET)	EpiXcan	0.933791	starnet_aor	0.999981
248	ENSG00000040275	SPDL1	2.0887	0.0946199	0.0367349	0.112927	0.150268	1.38205e-20	1.53768e-19	33	44	37	B2	Artery. Aorta (STARNET)	EpiXcan	0.935222	starnet_aor	0.999981
249	ENSG00000060642	PIGV	-2.08657	-0.23007	0.0369266	0.0295186	0.0522454	1.86841e-07	8.24594e-07	24	34	28	B2	Artery. Aorta (STARNET)	EpiXcan	0.935222	starnet_aor	0.999981
250	ENSG00000169860	P2RY1	-2.0857	-0.366132	0.0370063	0.0188765	0.0246946	0.000398136	0.00120358	22	44	26	B2	Artery. Aorta (STARNET)	EpiXcan	0.935222	starnet_aor	0.999981
251	ENSG00000196821	C6orf106	2.08262	0.310562	0.0372858	0.0172869	0.0680987	2.60568e-09	1.37153e-08	15	25	18	B2	Artery. Aorta (STARNET)	EpiXcan	0.938531	starnet_aor	0.999981
252	ENSG00000154222	CC2D1B	-2.07718	-0.296746	0.0377847	0.0183361	0.0353227	2.21357e-05	7.77381e-05	17	34	17	B2	Artery. Aorta (STARNET)	EpiXcan	0.940814	starnet_aor	0.999981
253	ENSG00000178860	MSC	2.07521	0.413635	0.0379669	0.0068743	0.0362975	1.53906e-05	5.50319e-05	12	37	16	B2	Artery. Aorta (STARNET)	EpiXcan	0.940814	starnet_aor	0.999981
254	ENSG00000240032	LNCSRLR	-2.07125	-0.207183	0.0383353	0.032604	0.116739	1.35475e-15	1.12074e-14	42	62	56	B2	Artery. Aorta (STARNET)	EpiXcan	0.940814	starnet_aor	0.999981
255	ENSG00000170899	GSTA4	-2.07122	-0.425051	0.0383384	0.00954413	0.0564561	5.86303e-08	2.72296e-07	2	4	4	B2	Artery. Aorta (STARNET)	EpiXcan	0.940814	starnet_aor	0.999981
256	ENSG00000095777	MYO3A	-2.07091	-0.17469	0.0383675	0.0546789	0.106653	4.26536e-14	3.24531e-13	33	59	43	B2	Artery. Aorta (STARNET)	EpiXcan	0.940814	starnet_aor	0.999981
257	ENSG00000165323	FAT3	-2.06855	-0.26293	0.0385881	0.0221792	0.0337877	3.07061e-05	0.000105947	21	59	23	B2	Artery. Aorta (STARNET)	EpiXcan	0.940814	starnet_aor	0.999981
258	ENSG00000169994	MYO7B	-2.06801	-0.223702	0.0386393	0.0270519	0.0312073	6.80436e-05	0.000224917	38	81	42	B2	Artery. Aorta (STARNET)	EpiXcan	0.940814	starnet_aor	0.999981
259	ENSG00000183929	DUSP5P1	-2.06695	-0.268411	0.0387391	0.0182101	0.0320731	5.38138e-05	0.000180169	27	95	31	B2	Artery. Aorta (STARNET)	EpiXcan	0.940814	starnet_aor	0.999981
260	ENSG00000167842	MIS12	-2.06565	-0.158513	0.0388616	0.0648084	0.141747	9.61425e-19	9.5731e-18	17	27	20	B2	Artery. Aorta (STARNET)	EpiXcan	0.940814	starnet_aor	0.999981
261	ENSG00000185634	SHC4	-2.06209	-0.169667	0.0391987	0.0439825	0.102313	6.67022e-14	4.99339e-13	28	49	34	B2	Artery. Aorta (STARNET)	EpiXcan	0.940814	starnet_aor	0.999981
262	ENSG00000119638	NEK9	-2.06156	-0.301064	0.03925	0.0183595	0.141218	1.30244e-18	1.28934e-17	7	17	13	B2	Artery. Aorta (STARNET)	EpiXcan	0.940814	starnet_aor	0.999981
263	ENSG00000169126	ARMC4	-2.05931	-0.16202	0.039465	0.0485577	0.0863896	1.71369e-11	1.08459e-10	7	17	10	B2	Artery. Aorta (STARNET)	EpiXcan	0.940814	starnet_aor	0.999981
264	ENSG00000186868	MAPT	2.05825	0.112193	0.0395662	0.0692304	0.0903585	3.26531e-12	2.17319e-11	27	55	34	B2	Artery. Aorta (STARNET)	EpiXcan	0.940814	starnet_aor	0.999981
265	ENSG00000166997	CNPY4	-2.05697	-0.306245	0.039689	0.0157078	0.0915566	3.20489e-12	2.13391e-11	13	26	21	B2	Artery. Aorta (STARNET)	EpiXcan	0.940814	starnet_aor	0.999981
266	ENSG00000152580	IGSF10	2.05607	2.52019	0.0397761	0.000353155	0.0273337	0.000199175	0.000625128	3	6	6	B2	Artery. Aorta (STARNET)	EpiXcan	0.940814	starnet_aor	0.999981
267	ENSG00000266538	AC005838.2	2.05552	0.526076	0.039829	0.00549067	0.0277181	0.00016754	0.000530284	5	10	7	B2	Artery. Aorta (STARNET)	EpiXcan	0.940814	starnet_aor	0.999981
268	ENSG00000083312	TNPO1	2.05359	0.290257	0.0400151	0.0137955	0.0412595	4.51258e-06	1.7214e-05	13	22	19	B2	Artery. Aorta (STARNET)	EpiXcan	0.940814	starnet_aor	0.999981
269	ENSG00000259591	AC022898.1	-2.05316	-0.213844	0.0400568	0.0342082	0.0551037	9.43957e-08	4.30412e-07	45	68	56	B2	Artery. Aorta (STARNET)	EpiXcan	0.940814	starnet_aor	0.999981
270	ENSG00000204186	ZDBF2	-2.05078	-0.30339	0.0402887	0.0147503	0.0564077	4.95746e-08	2.31429e-07	16	42	19	B2	Artery. Aorta (STARNET)	EpiXcan	0.941285	starnet_aor	0.999981
271	ENSG00000163597	SNHG16	-2.04989	-0.218296	0.0403748	0.0389002	0.0445722	1.62617e-06	6.51863e-06	35	51	42	B2	Artery. Aorta (STARNET)	EpiXcan	0.941285	starnet_aor	0.999981
272	ENSG00000136052	SLC41A2	2.04601	0.168611	0.0407557	0.0436008	0.0609762	1.96487e-08	9.51389e-08	29	56	36	B2	Artery. Aorta (STARNET)	EpiXcan	0.941761	starnet_aor	0.999981
273	ENSG00000042317	SPATA7	2.04534	0.0704483	0.0408215	0.260228	0.529778	2.67277e-96	3.36375e-94	39	71	48	B2	Artery. Aorta (STARNET)	EpiXcan	0.941761	starnet_aor	0.999981
274	ENSG00000105875	WDR91	-2.04435	-0.139799	0.040919	0.0710999	0.0471022	8.26955e-07	3.43164e-06	43	56	44	B2	Artery. Aorta (STARNET)	EpiXcan	0.941761	starnet_aor	0.999981
275	ENSG00000104679	R3HCC1	2.04217	0.477159	0.0411347	0.00485443	0.0438369	2.26842e-06	8.95585e-06	6	8	7	B2	Artery. Aorta (STARNET)	EpiXcan	0.941761	starnet_aor	0.999981
276	ENSG00000159263	SIM2	2.04211	0.65388	0.0411406	0.00447367	0.0323507	5.1496e-05	0.000172786	7	12	9	B2	Artery. Aorta (STARNET)	EpiXcan	0.941761	starnet_aor	0.999981
277	ENSG00000114841	DNAH1	2.03928	0.168327	0.041422	0.0307695	0.0539077	1.45193e-07	6.4956e-07	11	32	17	B2	Artery. Aorta (STARNET)	EpiXcan	0.944571	starnet_aor	0.999981
278	ENSG00000152492	CCDC50	2.03788	0.0672827	0.0415623	0.264969	0.450118	6.12789e-74	4.56736e-72	43	55	49	B2	Artery. Aorta (STARNET)	EpiXcan	0.944571	starnet_aor	0.999981
279	ENSG00000082805	ERC1	2.03559	0.165871	0.0417915	0.0491856	0.107276	3.4112e-14	2.61616e-13	33	62	38	B2	Artery. Aorta (STARNET)	EpiXcan	0.946376	starnet_aor	0.999981
280	ENSG00000125648	SLC25A23	2.03357	0.540522	0.0419953	0.00738135	0.0310637	6.60637e-05	0.000218986	3	11	3	B2	Artery. Aorta (STARNET)	EpiXcan	0.946474	starnet_aor	0.999981
281	ENSG00000176399	DMRTA1	-2.02965	-0.228868	0.0423926	0.0230132	0.0511948	2.03283e-07	8.94063e-07	8	12	9	B2	Artery. Aorta (STARNET)	EpiXcan	0.946474	starnet_aor	0.999981
282	ENSG00000128573	FOXP2	-2.02687	-0.155601	0.0426757	0.0487948	0.0389077	8.54762e-06	3.16318e-05	37	61	46	B2	Artery. Aorta (STARNET)	EpiXcan	0.946474	starnet_aor	0.999981
283	ENSG00000103365	GGA2	2.02672	0.419325	0.0426909	0.0135674	0.0459842	9.93047e-07	4.08226e-06	10	12	12	B2	Artery. Aorta (STARNET)	EpiXcan	0.946474	starnet_aor	0.999981
284	ENSG00000173145	NOC3L	-2.0243	-0.249193	0.0429391	0.0208055	0.0735201	3.35021e-10	1.89323e-09	8	13	10	B2	Artery. Aorta (STARNET)	EpiXcan	0.946474	starnet_aor	0.999981
285	ENSG00000152457	DCLRE1C	-2.02394	-0.28041	0.0429765	0.0150833	0.015696	0.00511107	0.0135513	28	60	46	B2	Artery. Aorta (STARNET)	EpiXcan	0.946474	starnet_aor	0.999981
286	ENSG00000105856	HBP1	-2.02289	-0.695818	0.0430848	0.00338278	0.0212637	0.00102333	0.002959	6	12	9	B2	Artery. Aorta (STARNET)	EpiXcan	0.946474	starnet_aor	0.999981
287	ENSG00000197885	NKIRAS1	2.0206	0.198776	0.0433216	0.0308104	0.0709228	1.23932e-09	6.69785e-09	10	14	11	B2	Artery. Aorta (STARNET)	EpiXcan	0.946474	starnet_aor	0.999981
288	ENSG00000066422	ZBTB11	2.01807	0.26839	0.0435841	0.0209341	0.0500856	3.48507e-07	1.50139e-06	19	26	24	B2	Artery. Aorta (STARNET)	EpiXcan	0.946474	starnet_aor	0.999981
289	ENSG00000186340	THBS2	-2.01681	-0.169831	0.0437153	0.0425929	0.0836241	3.24733e-11	2.00225e-10	36	54	44	B2	Artery. Aorta (STARNET)	EpiXcan	0.946474	starnet_aor	0.999981
290	ENSG00000163050	COQ8A	-2.01654	-0.262839	0.0437435	0.0236101	0.0222654	0.00079381	0.00232111	33	67	43	B2	Artery. Aorta (STARNET)	EpiXcan	0.946474	starnet_aor	0.999981
291	ENSG00000134531	EMP1	2.01344	0.231648	0.0440683	0.0357994	0.0306847	7.99467e-05	0.000262511	54	79	70	B2	Artery. Aorta (STARNET)	EpiXcan	0.946474	starnet_aor	0.999981
292	ENSG00000113211	PCDHB6	-2.01286	-0.35206	0.0441294	0.0141893	0.0193763	0.00181182	0.00507269	14	21	21	B2	Artery. Aorta (STARNET)	EpiXcan	0.946474	starnet_aor	0.999981
293	ENSG00000120341	SEC16B	-2.00991	-0.223849	0.0444411	0.0212903	0.0360241	1.93544e-05	6.83456e-05	21	37	23	B2	Artery. Aorta (STARNET)	EpiXcan	0.946474	starnet_aor	0.999981
294	ENSG00000214435	AS3MT	-2.00973	-0.0441817	0.04446	0.612445	0.71586	1.12162e-167	8.61069e-165	28	34	32	B2	Artery. Aorta (STARNET)	EpiXcan	0.946474	starnet_aor	0.999981
295	ENSG00000183597	TANGO2	-2.00906	-0.48625	0.0445307	0.00606515	0.018456	0.00239716	0.00660316	12	28	15	B2	Artery. Aorta (STARNET)	EpiXcan	0.946474	starnet_aor	0.999981
296	ENSG00000198743	SLC5A3	-2.0043	-0.114587	0.0450385	0.127887	0.215353	5.7887e-30	1.00429e-28	12	15	14	B2	Artery. Aorta (STARNET)	EpiXcan	0.946474	starnet_aor	0.999981
297	ENSG00000166845	C18orf54	2.00154	0.222101	0.0453343	0.0257776	0.0269198	0.000234716	0.000728783	29	36	32	B2	Artery. Aorta (STARNET)	EpiXcan	0.946474	starnet_aor	0.999981
298	ENSG00000171724	VAT1L	-2.00009	-0.0596201	0.0454903	0.580432	0.645847	1.16023e-134	4.34492e-132	99	181	133	B2	Artery. Aorta (STARNET)	EpiXcan	0.946474	starnet_aor	0.999981
299	ENSG00000272993	AC239868.4	-1.99956	-0.244461	0.045548	0.0332728	0.0197582	0.00152925	0.00432335	23	40	27	B2	Artery. Aorta (STARNET)	EpiXcan	0.946474	starnet_aor	0.999981
300	ENSG00000115896	PLCL1	-1.99262	-0.354425	0.0463031	0.00796447	0.0143004	0.00736863	0.0191435	4	10	5	B2	Artery. Aorta (STARNET)	EpiXcan	0.946474	starnet_aor	0.999981
301	ENSG00000135828	RNASEL	-1.9923	-0.0849734	0.0463381	0.174732	0.164051	2.26009e-22	2.76066e-21	58	113	66	B2	Artery. Aorta (STARNET)	EpiXcan	0.946474	starnet_aor	0.999981
302	ENSG00000090530	P3H2	1.98944	0.174849	0.0466532	0.0902899	0.135962	6.08821e-18	5.82057e-17	37	64	43	B2	Artery. Aorta (STARNET)	EpiXcan	0.946474	starnet_aor	0.999981
303	ENSG00000183826	BTBD9	1.98837	0.233205	0.0467704	0.0169476	0.0278441	0.000181185	0.000570883	19	37	26	B2	Artery. Aorta (STARNET)	EpiXcan	0.946474	starnet_aor	0.999981
304	ENSG00000159433	STARD9	-1.98766	-0.259842	0.0468494	0.0179149	0.0203136	0.00132764	0.00378124	16	22	19	B2	Artery. Aorta (STARNET)	EpiXcan	0.946474	starnet_aor	0.999981
305	ENSG00000117525	F3	-1.987	-0.104784	0.0469225	0.158323	0.205702	7.72488e-28	1.21774e-26	70	109	84	B2	Artery. Aorta (STARNET)	EpiXcan	0.946474	starnet_aor	0.999981
306	ENSG00000136379	ABHD17C	-1.98583	-0.285622	0.0470518	0.0180467	0.0409509	4.45817e-06	1.70233e-05	16	61	17	B2	Artery. Aorta (STARNET)	EpiXcan	0.946474	starnet_aor	0.999981
307	ENSG00000128805	ARHGAP22	1.98451	0.111731	0.0471995	0.140049	0.535149	2.65749e-96	3.36375e-94	33	52	42	B2	Artery. Aorta (STARNET)	EpiXcan	0.946474	starnet_aor	0.999981
308	ENSG00000172986	GXYLT2	1.9821	0.130591	0.0474686	0.0921082	0.146788	1.73154e-19	1.80244e-18	10	11	11	B2	Artery. Aorta (STARNET)	EpiXcan	0.946474	starnet_aor	0.999981
309	ENSG00000109674	NEIL3	1.97998	0.231061	0.0477053	0.0116527	0.0321733	5.09778e-05	0.000171235	15	26	17	B2	Artery. Aorta (STARNET)	EpiXcan	0.946474	starnet_aor	0.999981
310	ENSG00000087076	HSD17B14	1.97985	0.0937676	0.0477207	0.147686	0.167632	2.79312e-23	3.56193e-22	52	72	66	B2	Artery. Aorta (STARNET)	EpiXcan	0.946474	starnet_aor	0.999981
311	ENSG00000181315	ZNF322	-1.97929	-0.128789	0.0477838	0.094833	0.198973	1.14438e-26	1.70756e-25	23	30	28	B2	Artery. Aorta (STARNET)	EpiXcan	0.946474	starnet_aor	0.999981
312	ENSG00000196867	ZFP28	-1.97919	-0.220701	0.0477947	0.0282803	0.0765846	2.11881e-10	1.22118e-09	12	24	13	B2	Artery. Aorta (STARNET)	EpiXcan	0.946474	starnet_aor	0.999981
313	ENSG00000065060	UHRF1BP1	1.97824	0.0718915	0.0479022	0.229027	0.423707	7.05544e-67	4.10338e-65	43	62	52	B2	Artery. Aorta (STARNET)	EpiXcan	0.946474	starnet_aor	0.999981
314	ENSG00000029639	TFB1M	1.97756	0.403039	0.0479785	0.0083301	0.027008	0.000199629	0.000626426	9	12	11	B2	Artery. Aorta (STARNET)	EpiXcan	0.946474	starnet_aor	0.999981
315	ENSG00000138639	ARHGAP24	1.97686	0.0996839	0.048057	0.145599	0.319368	4.34657e-46	1.39618e-44	26	77	35	B2	Artery. Aorta (STARNET)	EpiXcan	0.946474	starnet_aor	0.999981
316	ENSG00000168803	ADAL	-1.97529	-0.060493	0.0482352	0.259937	0.432275	1.32403e-71	9.03519e-70	34	55	42	B2	Artery. Aorta (STARNET)	EpiXcan	0.946474	starnet_aor	0.999981
317	ENSG00000138135	CH25H	1.97518	0.186142	0.0482479	0.040695	0.0711586	1.05952e-09	5.75852e-09	23	62	25	B2	Artery. Aorta (STARNET)	EpiXcan	0.946474	starnet_aor	0.999981
318	ENSG00000243927	MRPS6	-1.9746	-0.18639	0.0483141	0.0492081	0.100388	2.37725e-13	1.71444e-12	8	19	10	B2	Artery. Aorta (STARNET)	EpiXcan	0.946474	starnet_aor	0.999981
319	ENSG00000254635	WAC-AS1	-1.97399	-0.130137	0.0483826	0.0560254	0.121272	4.03184e-16	3.43154e-15	37	58	46	B2	Artery. Aorta (STARNET)	EpiXcan	0.946474	starnet_aor	0.999981
320	ENSG00000233895	AL121761.1	-1.97273	-0.559871	0.0485259	0.00537074	0.0108808	0.0197828	0.0485914	7	8	8	B2	Artery. Aorta (STARNET)	EpiXcan	0.946474	starnet_aor	0.999981
321	ENSG00000271553	AC018638.7	1.9718	0.215644	0.0486322	0.0204047	0.043319	2.10231e-06	8.34079e-06	42	84	59	B2	Artery. Aorta (STARNET)	EpiXcan	0.946474	starnet_aor	0.999981
322	ENSG00000128268	MGAT3	1.96901	0.441416	0.0489517	0.00734109	0.0107193	0.0207986	0.0508749	11	12	11	B2	Artery. Aorta (STARNET)	EpiXcan	0.946474	starnet_aor	0.999981
323	ENSG00000182704	TSKU	-1.96638	-0.171019	0.0492547	0.0450975	0.0462185	9.30046e-07	3.83869e-06	24	30	28	B2	Artery. Aorta (STARNET)	EpiXcan	0.946474	starnet_aor	0.999981
324	ENSG00000164023	SGMS2	1.9657	0.24571	0.0493331	0.0296265	0.0528639	1.80543e-07	7.98402e-07	23	56	27	B2	Artery. Aorta (STARNET)	EpiXcan	0.946474	starnet_aor	0.999981
325	ENSG00000163811	WDR43	-1.96559	-0.176117	0.0493457	0.0336049	0.0368225	1.45008e-05	5.19836e-05	34	52	42	B2	Artery. Aorta (STARNET)	EpiXcan	0.946474	starnet_aor	0.999981
326	ENSG00000137310	TCF19	1.96351	0.138736	0.0495873	0.0667668	0.170299	3.45282e-23	4.38137e-22	26	119	36	B2	Artery. Aorta (STARNET)	EpiXcan	0.946474	starnet_aor	0.999981
327	ENSG00000065621	GSTO2	-1.96118	-0.347613	0.0498581	0.00912391	0.0326808	4.63705e-05	0.000156546	17	25	22	B2	Artery. Aorta (STARNET)	EpiXcan	0.946474	starnet_aor	0.999981
328	ENSG00000101457	DNTTIP1	-1.96103	-0.0866987	0.0498754	0.135202	0.310303	9.04913e-45	2.78997e-43	16	46	21	B2	Artery. Aorta (STARNET)	EpiXcan	0.946474	starnet_aor	0.999981
329	ENSG00000244731	C4A	1.95966	0.248909	0.0500359	0.0173982	0.0526325	1.86998e-07	8.25049e-07	14	35	25	B2	Artery. Aorta (STARNET)	EpiXcan	0.946474	starnet_aor	0.999981
330	ENSG00000118762	PKD2	-1.95954	-0.321929	0.05005	0.0127136	0.0215119	0.000891548	0.00259359	14	22	14	B2	Artery. Aorta (STARNET)	EpiXcan	0.946474	starnet_aor	0.999981
331	ENSG00000142684	ZNF593	1.95912	0.227191	0.0500991	0.0197655	0.0287397	0.000138581	0.000442363	9	12	11	B2	Artery. Aorta (STARNET)	EpiXcan	0.946474	starnet_aor	0.999981
332	ENSG00000262096	PCDHB19P	1.95865	0.31669	0.0501543	0.0154757	0.0429962	2.2071e-06	8.73846e-06	11	25	14	B2	Artery. Aorta (STARNET)	EpiXcan	0.946474	starnet_aor	0.999981
333	ENSG00000181754	AMIGO1	1.95848	0.290872	0.0501735	0.0171023	0.0789077	1.11165e-10	6.5875e-10	10	22	13	B2	Artery. Aorta (STARNET)	EpiXcan	0.946474	starnet_aor	0.999981
334	ENSG00000189149	CRYM-AS1	-1.95729	-0.426792	0.0503138	0.00708488	0.0147077	0.00583343	0.0153446	18	27	23	B2	Artery. Aorta (STARNET)	EpiXcan	0.946474	starnet_aor	0.999981
335	ENSG00000198142	SOWAHC	-1.95718	-0.343962	0.0503269	0.00893192	0.0186045	0.00216829	0.0060072	14	30	14	B2	Artery. Aorta (STARNET)	EpiXcan	0.946474	starnet_aor	0.999981
336	ENSG00000250132	AC004803.1	1.95711	0.186296	0.0503348	0.0491582	0.0511104	3.194e-07	1.38143e-06	37	48	40	B2	Artery. Aorta (STARNET)	EpiXcan	0.946474	starnet_aor	0.999981
337	ENSG00000104365	IKBKB	-1.95198	-0.328897	0.05094	0.0136372	0.0292343	9.77521e-05	0.000317581	1	1	1	B2	Artery. Aorta (STARNET)	EpiXcan	0.949519	starnet_aor	0.999981
338	ENSG00000103550	KNOP1	1.95079	0.0715052	0.0510815	0.223265	0.305829	5.74665e-44	1.73689e-42	55	91	80	B2	Artery. Aorta (STARNET)	EpiXcan	0.949519	starnet_aor	0.999981
339	ENSG00000157601	MX1	-1.95001	-0.175856	0.0511748	0.0421514	0.0829164	3.83335e-11	2.34959e-10	13	33	15	B2	Artery. Aorta (STARNET)	EpiXcan	0.949519	starnet_aor	0.999981
340	ENSG00000197822	OCLN	1.94683	0.100848	0.0515548	0.137981	0.205573	1.20899e-27	1.89031e-26	51	100	60	B2	Artery. Aorta (STARNET)	EpiXcan	0.949519	starnet_aor	0.999981
341	ENSG00000176390	CRLF3	1.94517	0.142821	0.0517543	0.0507344	0.119429	7.86557e-16	6.58495e-15	99	139	123	B2	Artery. Aorta (STARNET)	EpiXcan	0.949519	starnet_aor	0.999981
342	ENSG00000248309	MEF2C-AS1	1.94429	0.214761	0.0518604	0.02164	0.045556	1.3555e-06	5.48993e-06	2	8	3	B2	Artery. Aorta (STARNET)	EpiXcan	0.949519	starnet_aor	0.999981
343	ENSG00000231500	RPS18	1.94399	0.528421	0.0518966	0.00764016	0.33076	9.28995e-50	3.29418e-48	11	19	14	B2	Artery. Aorta (STARNET)	EpiXcan	0.949519	starnet_aor	0.999981
344	ENSG00000198700	IPO9	1.94339	0.121122	0.0519694	0.0728067	0.104581	5.4643e-14	4.11875e-13	24	39	32	B2	Artery. Aorta (STARNET)	EpiXcan	0.949519	starnet_aor	0.999981
345	ENSG00000242110	AMACR	1.94054	0.0542587	0.0523146	0.380231	0.5152	5.11786e-90	5.61283e-88	16	22	18	B2	Artery. Aorta (STARNET)	EpiXcan	0.949519	starnet_aor	0.999981
346	ENSG00000100225	FBXO7	1.94018	0.397211	0.0523582	0.00698095	0.0389973	8.68191e-06	3.21055e-05	18	37	27	B2	Artery. Aorta (STARNET)	EpiXcan	0.949519	starnet_aor	0.999981
347	ENSG00000156239	N6AMT1	1.93742	0.142454	0.052694	0.0633269	0.135864	7.35529e-18	6.99709e-17	20	36	26	B2	Artery. Aorta (STARNET)	EpiXcan	0.949519	starnet_aor	0.999981
348	ENSG00000065613	SLK	1.93703	0.512633	0.0527418	0.00598684	0.0168135	0.00366097	0.00984424	7	17	9	B2	Artery. Aorta (STARNET)	EpiXcan	0.949519	starnet_aor	0.999981
349	ENSG00000243176	AC092944.1	1.93666	0.289016	0.0527872	0.00980713	0.0191843	0.00189913	0.00530168	13	34	16	B2	Artery. Aorta (STARNET)	EpiXcan	0.949519	starnet_aor	0.999981
350	ENSG00000122694	GLIPR2	1.93655	0.178474	0.0528008	0.0324943	0.0771024	1.54225e-10	8.99002e-10	13	40	19	B2	Artery. Aorta (STARNET)	EpiXcan	0.949519	starnet_aor	0.999981
351	ENSG00000251320	AC011352.3	-1.93644	-0.141892	0.0528144	0.0855781	0.149426	2.40407e-20	2.62907e-19	2	9	4	B2	Artery. Aorta (STARNET)	EpiXcan	0.949519	starnet_aor	0.999981
352	ENSG00000117505	DR1	1.93573	0.089226	0.0529014	0.154644	0.289428	2.43051e-41	6.68782e-40	30	50	37	B2	Artery. Aorta (STARNET)	EpiXcan	0.949519	starnet_aor	0.999981
353	ENSG00000108448	TRIM16L	-1.93283	-0.634328	0.0532576	0.00290426	0.0289279	0.000129468	0.000415262	6	14	9	B2	Artery. Aorta (STARNET)	EpiXcan	0.953205	starnet_aor	0.999981
354	ENSG00000226752	PSMD5-AS1	-1.92849	-0.0514346	0.053794	0.55587	0.882314	0	0	10	16	14	B2	Artery. Aorta (STARNET)	EpiXcan	0.953912	starnet_aor	0.999981
355	ENSG00000161217	PCYT1A	1.92774	0.259198	0.0538875	0.0229539	0.0801677	7.72248e-11	4.63892e-10	14	24	18	B2	Artery. Aorta (STARNET)	EpiXcan	0.953912	starnet_aor	0.999981
356	ENSG00000151327	FAM177A1	-1.92428	-0.169054	0.0543197	0.0382733	0.0534518	1.52649e-07	6.80735e-07	33	66	36	B2	Artery. Aorta (STARNET)	EpiXcan	0.953912	starnet_aor	0.999981
357	ENSG00000242419	PCDHGC4	1.9231	0.207462	0.0544674	0.0339539	0.0131869	0.0101847	0.0259331	30	52	40	B2	Artery. Aorta (STARNET)	EpiXcan	0.953912	starnet_aor	0.999981
358	ENSG00000005471	ABCB4	-1.92149	-0.0851136	0.0546701	0.225536	0.242521	2.48051e-33	5.07133e-32	48	111	60	B2	Artery. Aorta (STARNET)	EpiXcan	0.953912	starnet_aor	0.999981
359	ENSG00000159267	HLCS	1.92132	0.0854746	0.0546916	0.194568	0.293992	1.00547e-41	2.8018e-40	32	54	40	B2	Artery. Aorta (STARNET)	EpiXcan	0.953912	starnet_aor	0.999981
360	ENSG00000136247	ZDHHC4	-1.91949	-0.192673	0.054922	0.0344494	0.0262808	0.000278214	0.000855881	27	111	48	B2	Artery. Aorta (STARNET)	EpiXcan	0.953912	starnet_aor	0.999981
361	ENSG00000175073	VCPIP1	1.91925	0.205652	0.0549524	0.0158192	0.010235	0.0239183	0.0580343	23	35	26	B2	Artery. Aorta (STARNET)	EpiXcan	0.953912	starnet_aor	0.999981
362	ENSG00000185499	MUC1	1.91897	0.289848	0.0549881	0.0118453	0.0582695	3.98174e-08	1.87648e-07	11	42	17	B2	Artery. Aorta (STARNET)	EpiXcan	0.953912	starnet_aor	0.999981
363	ENSG00000163872	YEATS2	1.91891	0.242863	0.0549953	0.0157861	0.0121892	0.0127921	0.0321983	20	23	23	B2	Artery. Aorta (STARNET)	EpiXcan	0.953912	starnet_aor	0.999981
364	ENSG00000272091	RP4-758J24.5	-1.91819	-0.152308	0.0550874	0.0529135	0.0149243	0.00599448	0.0157305	47	63	56	B2	Artery. Aorta (STARNET)	EpiXcan	0.953912	starnet_aor	0.999981
365	ENSG00000138386	NAB1	1.91714	0.330226	0.0552207	0.00901784	0.0598812	2.15688e-08	1.0401e-07	8	20	12	B2	Artery. Aorta (STARNET)	EpiXcan	0.953912	starnet_aor	0.999981
366	ENSG00000229852	AC019205.2	1.91654	0.343418	0.055297	0.0118293	0.0110086	0.0178629	0.0441939	16	32	20	B2	Artery. Aorta (STARNET)	EpiXcan	0.953912	starnet_aor	0.999981
367	ENSG00000197057	DTHD1	1.91283	0.180278	0.0557697	0.0301898	0.0111452	0.018026	0.0445184	37	51	45	B2	Artery. Aorta (STARNET)	EpiXcan	0.953912	starnet_aor	0.999981
368	ENSG00000165914	TTC7B	-1.91233	-0.275338	0.0558335	0.0132685	0.0112266	0.0179143	0.0442853	16	20	20	B2	Artery. Aorta (STARNET)	EpiXcan	0.953912	starnet_aor	0.999981
369	ENSG00000184845	DRD1	-1.91135	-0.159813	0.0559602	0.0520428	0.0263169	0.000273472	0.000842305	62	82	76	B2	Artery. Aorta (STARNET)	EpiXcan	0.953912	starnet_aor	0.999981
370	ENSG00000122359	ANXA11	-1.91061	-0.248896	0.0560546	0.0211449	0.0290661	0.000104673	0.000338989	21	58	23	B2	Artery. Aorta (STARNET)	EpiXcan	0.953912	starnet_aor	0.999981
371	ENSG00000137766	UNC13C	-1.91037	-0.129598	0.056085	0.0686869	0.173204	5.59352e-23	7.03958e-22	69	112	81	B2	Artery. Aorta (STARNET)	EpiXcan	0.953912	starnet_aor	0.999981
372	ENSG00000224886	AL132656.1	-1.90876	-0.183872	0.0562936	0.0518893	0.150461	8.28138e-20	8.81167e-19	11	24	16	B2	Artery. Aorta (STARNET)	EpiXcan	0.953912	starnet_aor	0.999981
373	ENSG00000198168	SVIP	1.90858	0.0805405	0.0563167	0.211892	0.421909	8.59497e-67	4.97989e-65	20	28	22	B2	Artery. Aorta (STARNET)	EpiXcan	0.953912	starnet_aor	0.999981
374	ENSG00000113812	ACTR8	1.9066	0.068242	0.0565726	0.258769	0.420322	3.21719e-67	1.89988e-65	59	79	66	B2	Artery. Aorta (STARNET)	EpiXcan	0.954382	starnet_aor	0.999981
375	ENSG00000196072	BLOC1S2	1.90603	0.210491	0.0566466	0.0217873	0.0952772	7.45248e-13	5.18231e-12	26	38	30	B2	Artery. Aorta (STARNET)	EpiXcan	0.954382	starnet_aor	0.999981
376	ENSG00000134851	TMEM165	-1.90226	-0.231875	0.0571377	0.0187002	0.0410514	4.81914e-06	1.83106e-05	10	18	11	B2	Artery. Aorta (STARNET)	EpiXcan	0.957679	starnet_aor	0.999981
377	ENSG00000213713	PIGCP1	-1.89918	-0.197425	0.0575412	0.0394655	0.0825942	3.62003e-11	2.22328e-10	34	48	38	B2	Artery. Aorta (STARNET)	EpiXcan	0.957679	starnet_aor	0.999981
378	ENSG00000114573	ATP6V1A	-1.89667	-0.275645	0.0578717	0.0131002	0.0338655	3.41257e-05	0.000116931	20	34	27	B2	Artery. Aorta (STARNET)	EpiXcan	0.957679	starnet_aor	0.999981
379	ENSG00000174915	PTDSS2	-1.89629	-0.490941	0.0579217	0.00609911	0.0131985	0.00920075	0.0235762	22	38	31	B2	Artery. Aorta (STARNET)	EpiXcan	0.957679	starnet_aor	0.999981
380	ENSG00000162390	ACOT11	1.89552	0.148282	0.0580232	0.0812588	0.0536143	1.20051e-07	5.41977e-07	81	105	90	B2	Artery. Aorta (STARNET)	EpiXcan	0.957679	starnet_aor	0.999981
381	ENSG00000271639	AC019072.1	-1.89528	-0.184572	0.0580548	0.0283974	0.0380402	9.64488e-06	3.54531e-05	27	37	34	B2	Artery. Aorta (STARNET)	EpiXcan	0.957679	starnet_aor	0.999981
382	ENSG00000123609	NMI	-1.89511	-0.352192	0.0580777	0.0119955	0.0194351	0.0017006	0.00477786	22	60	28	B2	Artery. Aorta (STARNET)	EpiXcan	0.957679	starnet_aor	0.999981
383	ENSG00000257228	AC090531.1	1.8946	0.194514	0.0581459	0.0210584	0.0268693	0.000216977	0.000677127	28	38	34	B2	Artery. Aorta (STARNET)	EpiXcan	0.957679	starnet_aor	0.999981
384	ENSG00000023909	GCLM	-1.89216	-0.169773	0.0584695	0.0461354	0.0736787	5.43715e-10	3.01597e-09	17	27	20	B2	Artery. Aorta (STARNET)	EpiXcan	0.957679	starnet_aor	0.999981
385	ENSG00000238227	TMEM250	1.89061	0.25512	0.058677	0.0179861	0.0454206	1.40959e-06	5.7e-06	27	40	34	B2	Artery. Aorta (STARNET)	EpiXcan	0.957679	starnet_aor	0.999981
386	ENSG00000111816	FRK	1.88803	0.0788383	0.0590213	0.144458	0.289644	4.96076e-41	1.35289e-39	46	100	55	B2	Artery. Aorta (STARNET)	EpiXcan	0.957679	starnet_aor	0.999981
387	ENSG00000115486	GGCX	-1.88742	-0.131935	0.0591033	0.0553715	0.111756	8.74778e-15	6.94844e-14	12	20	13	B2	Artery. Aorta (STARNET)	EpiXcan	0.957679	starnet_aor	0.999981
388	ENSG00000253352	TUG1	1.88725	0.387424	0.059127	0.0108904	0.019345	0.00185289	0.00517919	10	12	12	B2	Artery. Aorta (STARNET)	EpiXcan	0.957679	starnet_aor	0.999981
389	ENSG00000129484	PARP2	-1.8871	-0.265694	0.0591471	0.0176603	0.0826677	4.8473e-11	2.95339e-10	9	33	11	B2	Artery. Aorta (STARNET)	EpiXcan	0.957679	starnet_aor	0.999981
390	ENSG00000093217	XYLB	1.88661	0.216323	0.0592126	0.0240737	0.0189012	0.00200956	0.00558862	26	35	29	B2	Artery. Aorta (STARNET)	EpiXcan	0.957679	starnet_aor	0.999981
391	ENSG00000186073	C15orf41	1.8862	0.219924	0.0592676	0.0221008	0.0348054	2.6277e-05	9.14661e-05	16	21	18	B2	Artery. Aorta (STARNET)	EpiXcan	0.957679	starnet_aor	0.999981
392	ENSG00000115392	FANCL	1.88168	0.179379	0.0598802	0.0328775	0.0614567	8.27857e-09	4.17436e-08	42	48	48	B2	Artery. Aorta (STARNET)	EpiXcan	0.965109	starnet_aor	0.999981
393	ENSG00000138131	LOXL4	1.87985	0.31693	0.0601288	0.0142883	0.0384821	9.61315e-06	3.53449e-05	16	49	23	B2	Artery. Aorta (STARNET)	EpiXcan	0.96665	starnet_aor	0.999981
394	ENSG00000184979	USP18	1.87647	0.226928	0.0605908	0.0132115	0.0167829	0.003504	0.00944861	16	26	19	B2	Artery. Aorta (STARNET)	EpiXcan	0.966821	starnet_aor	0.999981
395	ENSG00000196381	ZNF781	1.87636	0.280808	0.0606064	0.0115237	0.0192696	0.00169204	0.00475468	5	11	6	B2	Artery. Aorta (STARNET)	EpiXcan	0.966821	starnet_aor	0.999981
396	ENSG00000233621	LINC01137	-1.87495	-0.0920245	0.0607999	0.206542	0.284872	7.29354e-41	1.97504e-39	27	64	34	B2	Artery. Aorta (STARNET)	EpiXcan	0.966821	starnet_aor	0.999981
397	ENSG00000137692	DCUN1D5	1.87228	0.493472	0.0611675	0.00443873	0.020049	0.00147319	0.0041733	12	29	16	B2	Artery. Aorta (STARNET)	EpiXcan	0.966821	starnet_aor	0.999981
398	ENSG00000172775	FAM192A	-1.87191	-0.188213	0.0612186	0.0673363	0.214317	4.66902e-29	7.77529e-28	50	61	58	B2	Artery. Aorta (STARNET)	EpiXcan	0.966821	starnet_aor	0.999981
399	ENSG00000233429	HOTAIRM1	1.8687	0.126664	0.0616643	0.0839031	0.152769	1.83509e-20	2.01833e-19	6	9	6	B2	Artery. Aorta (STARNET)	EpiXcan	0.966821	starnet_aor	0.999981
400	ENSG00000264538	SUZ12P1	1.8683	0.0876508	0.0617196	0.143947	0.143212	4.24698e-19	4.34431e-18	48	76	55	B2	Artery. Aorta (STARNET)	EpiXcan	0.966821	starnet_aor	0.999981
401	ENSG00000187098	MITF	-1.86729	-0.259195	0.0618609	0.0205218	0.0334975	3.61355e-05	0.000123597	18	33	21	B2	Artery. Aorta (STARNET)	EpiXcan	0.966821	starnet_aor	0.999981
402	ENSG00000186160	CYP4Z1	1.86688	0.281909	0.0619187	0.0124967	0.0284921	0.000127415	0.000409102	9	13	9	B2	Artery. Aorta (STARNET)	EpiXcan	0.966821	starnet_aor	0.999981
403	ENSG00000145982	FARS2	1.8656	0.310715	0.062098	0.0203247	0.0321746	5.09918e-05	0.000171244	30	88	36	B2	Artery. Aorta (STARNET)	EpiXcan	0.966821	starnet_aor	0.999981
404	ENSG00000101349	PAK5	-1.8653	-0.248808	0.062139	0.019455	0.043252	2.65056e-06	1.03871e-05	12	41	15	B2	Artery. Aorta (STARNET)	EpiXcan	0.966821	starnet_aor	0.999981
405	ENSG00000117010	ZNF684	1.86316	0.211239	0.0624404	0.0220745	0.0430061	2.55145e-06	1.00192e-05	34	54	45	B2	Artery. Aorta (STARNET)	EpiXcan	0.966821	starnet_aor	0.999981
406	ENSG00000178776	C5orf46	-1.8617	-0.193216	0.0626457	0.0393201	0.0837206	2.8321e-11	1.75268e-10	2	3	2	B2	Artery. Aorta (STARNET)	EpiXcan	0.966821	starnet_aor	0.999981
407	ENSG00000116473	RAP1A	-1.86106	-0.0917715	0.0627363	0.110433	0.158651	4.96691e-21	5.66582e-20	68	113	78	B2	Artery. Aorta (STARNET)	EpiXcan	0.966821	starnet_aor	0.999981
408	ENSG00000065833	ME1	1.8603	0.549266	0.0628429	0.00271123	0.028412	0.000131615	0.000421883	7	8	8	B2	Artery. Aorta (STARNET)	EpiXcan	0.966821	starnet_aor	0.999981
409	ENSG00000231185	SPRY4-AS1	1.85987	0.342703	0.0629035	0.0141225	0.0112994	0.0177308	0.0438811	10	24	15	B2	Artery. Aorta (STARNET)	EpiXcan	0.966821	starnet_aor	0.999981
410	ENSG00000127022	CANX	1.85969	0.157615	0.0629293	0.0462938	0.0692282	1.78088e-09	9.50421e-09	29	38	35	B2	Artery. Aorta (STARNET)	EpiXcan	0.966821	starnet_aor	0.999981
411	ENSG00000166949	SMAD3	-1.8585	-0.48923	0.0630987	0.00404721	0.0431724	2.40871e-06	9.48776e-06	11	23	15	B2	Artery. Aorta (STARNET)	EpiXcan	0.966821	starnet_aor	0.999981
412	ENSG00000100299	ARSA	1.85785	0.10587	0.0631908	0.0336865	0.0413504	3.33305e-06	1.29356e-05	15	30	18	B2	Artery. Aorta (STARNET)	EpiXcan	0.966821	starnet_aor	0.999981
413	ENSG00000064652	SNX24	1.85778	0.414741	0.0631999	0.0057653	0.0106115	0.0191755	0.0472359	5	6	6	B2	Artery. Aorta (STARNET)	EpiXcan	0.966821	starnet_aor	0.999981
414	ENSG00000174125	TLR1	-1.85514	-0.210626	0.0635768	0.0141137	0.0479134	7.21526e-07	3.00878e-06	12	14	12	B2	Artery. Aorta (STARNET)	EpiXcan	0.970237	starnet_aor	0.999981
415	ENSG00000118418	HMGN3	1.8534	0.253453	0.063825	0.014441	0.0174391	0.00270136	0.00738412	15	27	22	B2	Artery. Aorta (STARNET)	EpiXcan	0.971679	starnet_aor	0.999981
416	ENSG00000169570	DTWD2	1.84999	0.143253	0.0643149	0.0446799	0.0996797	2.87662e-13	2.06584e-12	9	58	11	B2	Artery. Aorta (STARNET)	EpiXcan	0.976783	starnet_aor	0.999981
417	ENSG00000225492	GBP1P1	-1.84742	-0.121216	0.0646863	0.0611995	0.209119	2.42877e-28	3.91304e-27	46	65	55	B2	Artery. Aorta (STARNET)	EpiXcan	0.97719	starnet_aor	0.999981
418	ENSG00000173917	HOXB2	-1.84738	-0.17221	0.064692	0.0410612	0.0355053	2.13241e-05	7.49566e-05	31	62	35	B2	Artery. Aorta (STARNET)	EpiXcan	0.97719	starnet_aor	0.999981
419	ENSG00000172992	DCAKD	-1.8466	-0.160818	0.0648058	0.0575828	0.0377032	1.04865e-05	3.83995e-05	49	84	52	B2	Artery. Aorta (STARNET)	EpiXcan	0.97719	starnet_aor	0.999981
420	ENSG00000236801	RPL24P8	1.8436	0.888663	0.0652412	0.00106731	0.0132822	0.0098441	0.0251199	5	7	7	B2	Artery. Aorta (STARNET)	EpiXcan	0.979927	starnet_aor	0.999981
421	ENSG00000196670	ZFP62	1.84322	0.18617	0.0652974	0.0250457	0.175761	2.27769e-23	2.91917e-22	12	74	21	B2	Artery. Aorta (STARNET)	EpiXcan	0.979927	starnet_aor	0.999981
422	ENSG00000171444	MCC	1.83403	0.121768	0.0666501	0.0849907	0.132667	1.31017e-17	1.22886e-16	45	71	51	B2	Artery. Aorta (STARNET)	EpiXcan	0.997856	starnet_aor	0.999981
423	ENSG00000197372	ZNF675	-1.83218	-0.232141	0.0669242	0.0202095	0.0442311	1.72782e-06	6.91397e-06	7	14	8	B2	Artery. Aorta (STARNET)	EpiXcan	0.998959	starnet_aor	0.999981
424	ENSG00000144426	NBEAL1	1.83077	0.0568669	0.0671353	0.370492	0.594144	2.07326e-116	4.54755e-114	60	95	73	B2	Artery. Aorta (STARNET)	EpiXcan	0.998959	starnet_aor	0.999981
425	ENSG00000197872	FAM49A	1.8301	0.181493	0.0672353	0.0276555	0.0546991	9.264e-08	4.22954e-07	12	29	15	B2	Artery. Aorta (STARNET)	EpiXcan	0.998959	starnet_aor	0.999981
426	ENSG00000245598	DACT3-AS1	-1.82588	-0.176781	0.0678689	0.0421267	0.0375	1.06534e-05	3.89922e-05	38	76	42	B2	Artery. Aorta (STARNET)	EpiXcan	0.998959	starnet_aor	0.999981
427	ENSG00000084093	REST	-1.82558	-0.22411	0.0679131	0.0214049	0.0889716	5.15759e-12	3.38997e-11	13	32	20	B2	Artery. Aorta (STARNET)	EpiXcan	0.998959	starnet_aor	0.999981
428	ENSG00000182568	SATB1	1.8245	0.199559	0.0680766	0.0295883	0.038234	1.02675e-05	3.76245e-05	19	31	22	B2	Artery. Aorta (STARNET)	EpiXcan	0.998959	starnet_aor	0.999981
429	ENSG00000181982	CCDC149	-1.82167	-0.25685	0.0685053	0.0204164	0.0364541	1.74855e-05	6.20028e-05	23	50	33	B2	Artery. Aorta (STARNET)	EpiXcan	0.998959	starnet_aor	0.999981
430	ENSG00000103811	CTSH	-1.8216	-0.0543025	0.0685157	0.37086	0.477013	1.46864e-81	1.32644e-79	28	52	33	B2	Artery. Aorta (STARNET)	EpiXcan	0.998959	starnet_aor	0.999981
431	ENSG00000168090	COPS6	-1.82147	-0.281231	0.0685359	0.0170156	0.021955	0.000867889	0.00252809	11	21	18	B2	Artery. Aorta (STARNET)	EpiXcan	0.998959	starnet_aor	0.999981
432	ENSG00000133302	SLF1	-1.82137	-0.31018	0.0685505	0.0186998	0.0157757	0.00433772	0.0115808	11	18	11	B2	Artery. Aorta (STARNET)	EpiXcan	0.998959	starnet_aor	0.999981
433	ENSG00000051620	HEBP2	-1.81933	-0.129659	0.0688616	0.0572623	0.147889	1.34243e-19	1.4079e-18	9	16	12	B2	Artery. Aorta (STARNET)	EpiXcan	0.998959	starnet_aor	0.999981
434	ENSG00000177301	KCNA2	1.81929	0.190069	0.0688679	0.0554281	0.111467	9.52832e-15	7.54113e-14	8	13	11	B2	Artery. Aorta (STARNET)	EpiXcan	0.998959	starnet_aor	0.999981
435	ENSG00000243156	MICAL3	1.81849	0.240878	0.0689888	0.0216443	0.0102346	0.0232796	0.0566099	32	102	44	B2	Artery. Aorta (STARNET)	EpiXcan	0.998959	starnet_aor	0.999981
436	ENSG00000156650	KAT6B	1.81749	0.83678	0.0691418	0.00134149	0.017429	0.00299207	0.00813966	6	34	10	B2	Artery. Aorta (STARNET)	EpiXcan	0.998959	starnet_aor	0.999981
437	ENSG00000139323	POC1B	1.81681	0.115338	0.0692466	0.0665458	0.231926	1.4383e-31	2.71631e-30	5	10	8	B2	Artery. Aorta (STARNET)	EpiXcan	0.998959	starnet_aor	0.999981
438	ENSG00000109466	KLHL2	-1.81674	-0.0923817	0.0692569	0.16152	0.289699	6.52476e-41	1.77312e-39	11	14	12	B2	Artery. Aorta (STARNET)	EpiXcan	0.998959	starnet_aor	0.999981
439	ENSG00000155363	MOV10	-1.81509	-0.240138	0.0695108	0.0173105	0.0510794	3.18944e-07	1.37984e-06	12	17	14	B2	Artery. Aorta (STARNET)	EpiXcan	0.998959	starnet_aor	0.999981
440	ENSG00000178235	SLITRK1	-1.81071	-0.0679909	0.0701858	0.182128	0.421002	3.48777e-67	2.05177e-65	117	167	158	B2	Artery. Aorta (STARNET)	EpiXcan	0.998959	starnet_aor	0.999981
441	ENSG00000245275	SAP30L-AS1	1.8087	0.12849	0.070497	0.0605508	0.0368071	1.43574e-05	5.15176e-05	66	105	87	B2	Artery. Aorta (STARNET)	EpiXcan	0.998959	starnet_aor	0.999981
442	ENSG00000183309	ZNF623	1.80855	0.411663	0.0705203	0.00693121	0.0360193	1.7859e-05	6.32834e-05	14	39	21	B2	Artery. Aorta (STARNET)	EpiXcan	0.998959	starnet_aor	0.999981
443	ENSG00000254004	ZNF260	-1.80338	-0.163288	0.0713289	0.0334305	0.0840314	2.35144e-11	1.46765e-10	14	24	19	B2	Artery. Aorta (STARNET)	EpiXcan	0.998959	starnet_aor	0.999981
444	ENSG00000118997	DNAH7	1.80144	0.113114	0.0716337	0.0817131	0.067364	2.95481e-09	1.54418e-08	63	102	72	B2	Artery. Aorta (STARNET)	EpiXcan	0.998959	starnet_aor	0.999981
445	ENSG00000260992	DOCK9-AS2	1.79946	0.249221	0.0719453	0.0230446	0.0117439	0.0155353	0.0387017	38	52	43	B2	Artery. Aorta (STARNET)	EpiXcan	0.998959	starnet_aor	0.999981
446	ENSG00000243101	RPS3P7	-1.79688	-0.434146	0.072355	0.00445429	0.0435614	2.09806e-06	8.32609e-06	3	41	7	B2	Artery. Aorta (STARNET)	EpiXcan	0.998959	starnet_aor	0.999981
447	ENSG00000166900	STX3	1.79611	0.303455	0.0724765	0.0153295	0.0286566	0.000131406	0.000421301	26	46	34	B2	Artery. Aorta (STARNET)	EpiXcan	0.998959	starnet_aor	0.999981
448	ENSG00000105968	H2AFV	1.79589	0.211023	0.0725119	0.0247418	0.142629	5.24744e-19	5.3181e-18	10	25	13	B2	Artery. Aorta (STARNET)	EpiXcan	0.998959	starnet_aor	0.999981
449	ENSG00000151353	TMEM18	-1.79524	-0.079154	0.0726148	0.153827	0.24405	9.91669e-35	2.1355e-33	11	23	12	B2	Artery. Aorta (STARNET)	EpiXcan	0.998959	starnet_aor	0.999981
450	ENSG00000197594	ENPP1	1.79485	0.212362	0.072678	0.0225727	0.0775988	1.59987e-10	9.31176e-10	6	14	6	B2	Artery. Aorta (STARNET)	EpiXcan	0.998959	starnet_aor	0.999981
451	ENSG00000100354	TNRC6B	1.79471	0.246733	0.0726996	0.0165182	0.0772426	1.68915e-10	9.81651e-10	22	33	26	B2	Artery. Aorta (STARNET)	EpiXcan	0.998959	starnet_aor	0.999981
452	ENSG00000116497	S100PBP	-1.79201	-0.580958	0.073132	0.00521697	0.0142192	0.00745826	0.0193632	6	8	6	B2	Artery. Aorta (STARNET)	EpiXcan	0.998959	starnet_aor	0.999981
453	ENSG00000154719	MRPL39	1.7885	0.123313	0.0736949	0.0737475	0.181581	2.89559e-24	3.84926e-23	22	32	29	B2	Artery. Aorta (STARNET)	EpiXcan	0.998959	starnet_aor	0.999981
454	ENSG00000106603	COA1	-1.78844	-0.197378	0.0737059	0.023704	0.0629859	9.23647e-09	4.63757e-08	23	42	25	B2	Artery. Aorta (STARNET)	EpiXcan	0.998959	starnet_aor	0.999981
455	ENSG00000155313	USP25	1.78765	0.29498	0.0738318	0.0144648	0.0293829	0.000100284	0.000325257	17	19	18	B2	Artery. Aorta (STARNET)	EpiXcan	0.998959	starnet_aor	0.999981
456	ENSG00000148343	MIGA2	-1.78512	-0.115665	0.0742412	0.0479919	0.0505916	3.30693e-07	1.42786e-06	53	75	61	B2	Artery. Aorta (STARNET)	EpiXcan	0.998959	starnet_aor	0.999981
457	ENSG00000249846	LINC02021	1.78491	0.102165	0.0742756	0.130709	0.457667	2.16688e-76	1.68885e-74	13	21	17	B2	Artery. Aorta (STARNET)	EpiXcan	0.998959	starnet_aor	0.999981
458	ENSG00000166501	PRKCB	-1.78464	-0.183259	0.0743205	0.0353992	0.069525	1.98257e-09	1.05257e-08	24	39	27	B2	Artery. Aorta (STARNET)	EpiXcan	0.998959	starnet_aor	0.999981
459	ENSG00000235505	AP002004.1	-1.78457	-0.237456	0.0743307	0.0161929	0.0372478	1.18909e-05	4.32227e-05	18	102	27	B2	Artery. Aorta (STARNET)	EpiXcan	0.998959	starnet_aor	0.999981
460	ENSG00000128567	PODXL	-1.78142	-0.227204	0.0748435	0.0215147	0.0334596	3.34155e-05	0.000114676	12	21	16	B2	Artery. Aorta (STARNET)	EpiXcan	0.998959	starnet_aor	0.999981
461	ENSG00000256625	AC092747.2	1.78141	0.15964	0.074846	0.0718548	0.137041	4.9176e-18	4.71316e-17	28	55	34	B2	Artery. Aorta (STARNET)	EpiXcan	0.998959	starnet_aor	0.999981
462	ENSG00000172985	SH3RF3	1.78138	0.092413	0.0748505	0.103924	0.282067	7.99532e-40	2.08776e-38	25	44	39	B2	Artery. Aorta (STARNET)	EpiXcan	0.998959	starnet_aor	0.999981
463	ENSG00000227456	LINC00310	-1.78009	-0.212102	0.0750615	0.0229424	0.0475059	4.57459e-07	1.95052e-06	9	19	12	B2	Artery. Aorta (STARNET)	EpiXcan	0.998959	starnet_aor	0.999981
464	ENSG00000236432	AC097662.1	-1.77855	-0.241229	0.0753143	0.0124503	0.0126235	0.0115599	0.0292614	22	38	28	B2	Artery. Aorta (STARNET)	EpiXcan	0.998959	starnet_aor	0.999981
465	ENSG00000144644	GADL1	1.7779	0.107894	0.0754195	0.0769009	0.104089	7.39961e-14	5.50987e-13	53	163	55	B2	Artery. Aorta (STARNET)	EpiXcan	0.998959	starnet_aor	0.999981
466	ENSG00000171792	RHNO1	-1.77782	-0.156925	0.0754337	0.0392794	0.115321	2.78175e-15	2.26463e-14	12	19	13	B2	Artery. Aorta (STARNET)	EpiXcan	0.998959	starnet_aor	0.999981
467	ENSG00000135750	KCNK1	1.77253	0.108365	0.076307	0.0972656	0.0839459	2.78761e-11	1.72724e-10	68	142	75	B2	Artery. Aorta (STARNET)	EpiXcan	0.998959	starnet_aor	0.999981
468	ENSG00000241288	AC092902.2	-1.77218	-0.177272	0.0763652	0.0372706	0.0486995	4.93782e-07	2.09319e-06	13	13	13	B2	Artery. Aorta (STARNET)	EpiXcan	0.998959	starnet_aor	0.999981
469	ENSG00000129219	PLD2	1.77124	0.76543	0.0765215	0.00158869	0.0475687	7.72101e-07	3.21182e-06	3	13	7	B2	Artery. Aorta (STARNET)	EpiXcan	0.998959	starnet_aor	0.999981
470	ENSG00000177989	ODF3B	-1.7699	-0.27443	0.0767434	0.0145673	0.028337	0.000112922	0.00036432	20	32	26	B2	Artery. Aorta (STARNET)	EpiXcan	0.998959	starnet_aor	0.999981
471	ENSG00000187446	CHP1	1.76813	0.247776	0.0770388	0.0136062	0.028883	0.00013209	0.000423318	14	32	16	B2	Artery. Aorta (STARNET)	EpiXcan	0.998959	starnet_aor	0.999981
472	ENSG00000273372	SFTPD-AS1	1.76801	0.0587642	0.077059	0.253419	0.378848	3.71385e-58	1.67713e-56	38	73	47	B2	Artery. Aorta (STARNET)	EpiXcan	0.998959	starnet_aor	0.999981
473	ENSG00000111540	RAB5B	-1.76578	-0.521823	0.0774322	0.00709836	0.0235591	0.000565011	0.00167896	10	22	13	B2	Artery. Aorta (STARNET)	EpiXcan	0.998959	starnet_aor	0.999981
474	ENSG00000219626	FAM228B	-1.76519	-0.0690434	0.0775323	0.214493	0.357316	1.36468e-53	5.44242e-52	58	115	77	B2	Artery. Aorta (STARNET)	EpiXcan	0.998959	starnet_aor	0.999981
475	ENSG00000244026	FAM86DP	-1.76304	-0.0907351	0.0778934	0.110563	0.155434	7.82105e-21	8.80385e-20	30	79	44	B2	Artery. Aorta (STARNET)	EpiXcan	0.998959	starnet_aor	0.999981
476	ENSG00000132640	BTBD3	-1.76244	-0.256677	0.0779953	0.0108868	0.0217296	0.000808131	0.00236119	9	18	13	B2	Artery. Aorta (STARNET)	EpiXcan	0.998959	starnet_aor	0.999981
477	ENSG00000070785	EIF2B3	1.76207	0.130367	0.0780582	0.0761212	0.0503358	3.8456e-07	1.65162e-06	63	102	80	B2	Artery. Aorta (STARNET)	EpiXcan	0.998959	starnet_aor	0.999981
478	ENSG00000131386	GALNT15	-1.75945	-0.100744	0.0785008	0.0889449	0.12881	4.91962e-17	4.43025e-16	40	61	43	B2	Artery. Aorta (STARNET)	EpiXcan	0.998959	starnet_aor	0.999981
479	ENSG00000116260	QSOX1	1.75757	0.106359	0.0788212	0.110585	0.179949	4.36529e-24	5.72687e-23	19	42	27	B2	Artery. Aorta (STARNET)	EpiXcan	0.998959	starnet_aor	0.999981
480	ENSG00000172057	ORMDL3	-1.75542	-0.119259	0.079188	0.0398201	0.103309	1.27437e-13	9.33527e-13	32	61	44	B2	Artery. Aorta (STARNET)	EpiXcan	0.998959	starnet_aor	0.999981
481	ENSG00000115073	ACTR1B	1.75399	0.307321	0.0794318	0.0281139	0.0638539	6.65111e-09	3.37884e-08	2	4	2	B2	Artery. Aorta (STARNET)	EpiXcan	0.998959	starnet_aor	0.999981
482	ENSG00000076043	REXO2	1.75327	0.707294	0.0795554	0.00228143	0.0182553	0.00245229	0.00674738	4	15	6	B2	Artery. Aorta (STARNET)	EpiXcan	0.998959	starnet_aor	0.999981
483	ENSG00000138669	PRKG2	-1.75005	-0.485359	0.0801089	0.00417533	0.0105232	0.0214611	0.0523537	8	40	11	B2	Artery. Aorta (STARNET)	EpiXcan	0.998959	starnet_aor	0.999981
484	ENSG00000100490	CDKL1	-1.7497	-0.145045	0.0801693	0.0424336	0.14455	2.88387e-19	2.96975e-18	8	22	14	B2	Artery. Aorta (STARNET)	EpiXcan	0.998959	starnet_aor	0.999981
485	ENSG00000249212	ATP1B1P1	-1.74501	-0.185616	0.0809831	0.0197406	0.0280808	0.000150035	0.000477141	72	85	81	B2	Artery. Aorta (STARNET)	EpiXcan	0.998959	starnet_aor	0.999981
486	ENSG00000188321	ZNF559	-1.74408	-0.0525377	0.0811445	0.176753	0.244649	1.25017e-34	2.6697e-33	11	68	14	B2	Artery. Aorta (STARNET)	EpiXcan	0.998959	starnet_aor	0.999981
487	ENSG00000178636	AC092656.1	1.74395	0.353525	0.0811676	0.00646619	0.031573	5.69943e-05	0.00019032	12	27	14	B2	Artery. Aorta (STARNET)	EpiXcan	0.998959	starnet_aor	0.999981
488	ENSG00000168938	PPIC	1.74267	0.0733335	0.0813914	0.141291	0.331686	1.05727e-48	3.63974e-47	27	82	32	B2	Artery. Aorta (STARNET)	EpiXcan	0.998959	starnet_aor	0.999981
489	ENSG00000257261	AC008014.1	1.74237	0.106584	0.0814436	0.108563	0.23484	3.48265e-32	6.74307e-31	14	65	16	B2	Artery. Aorta (STARNET)	EpiXcan	0.998959	starnet_aor	0.999981
490	ENSG00000175536	LIPT2	-1.74217	-0.510764	0.0814785	0.00578468	0.060666	2.12366e-08	1.02537e-07	7	22	10	B2	Artery. Aorta (STARNET)	EpiXcan	0.998959	starnet_aor	0.999981
491	ENSG00000198300	PEG3	1.74184	6.27174	0.0815362	1.69316e-05	0.0761783	1.89218e-10	1.09508e-09	2	8	4	B2	Artery. Aorta (STARNET)	EpiXcan	0.998959	starnet_aor	0.999981
492	ENSG00000073331	ALPK1	-1.74089	-0.11764	0.0817035	0.0796721	0.108651	2.41686e-14	1.8685e-13	48	89	59	B2	Artery. Aorta (STARNET)	EpiXcan	0.998959	starnet_aor	0.999981
493	ENSG00000173210	ABLIM3	1.73965	0.31314	0.0819207	0.0115494	0.0176864	0.00278411	0.00759276	10	32	12	B2	Artery. Aorta (STARNET)	EpiXcan	0.998959	starnet_aor	0.999981
494	ENSG00000120658	ENOX1	-1.73905	-0.34381	0.082026	0.00805454	0.0521723	2.30517e-07	1.00894e-06	6	40	7	B2	Artery. Aorta (STARNET)	EpiXcan	0.998959	starnet_aor	0.999981
495	ENSG00000163683	SMIM14	-1.73644	-0.22515	0.0824861	0.0213539	0.0603463	2.13074e-08	1.02846e-07	6	7	7	B2	Artery. Aorta (STARNET)	EpiXcan	0.998959	starnet_aor	0.999981
496	ENSG00000164754	RAD21	-1.73627	-0.253968	0.082516	0.00719987	0.0103402	0.0217599	0.0530574	4	6	5	B2	Artery. Aorta (STARNET)	EpiXcan	0.998959	starnet_aor	0.999981
497	ENSG00000121577	POPDC2	-1.73517	-0.158719	0.0827099	0.03656	0.0519773	2.25056e-07	9.86724e-07	36	47	41	B2	Artery. Aorta (STARNET)	EpiXcan	0.998959	starnet_aor	0.999981
498	ENSG00000227388	AL133410.1	-1.73271	-0.239956	0.0831466	0.0142252	0.0348355	2.42988e-05	8.49075e-05	10	21	11	B2	Artery. Aorta (STARNET)	EpiXcan	0.998959	starnet_aor	0.999981
499	ENSG00000007062	PROM1	1.73068	0.0721529	0.0835093	0.207116	0.617022	8.39171e-123	2.18384e-120	25	58	32	B2	Artery. Aorta (STARNET)	EpiXcan	0.998959	starnet_aor	0.999981
500	ENSG00000147883	CDKN2B	1.73043	0.355655	0.0835539	0.00424083	0.0100546	0.0248678	0.060186	3	3	3	B2	Artery. Aorta (STARNET)	EpiXcan	0.998959	starnet_aor	0.999981
501	ENSG00000157557	ETS2	-1.7296	-0.346365	0.0837019	0.0113427	0.0489729	5.56112e-07	2.3464e-06	9	16	13	B2	Artery. Aorta (STARNET)	EpiXcan	0.998959	starnet_aor	0.999981
502	ENSG00000128918	ALDH1A2	-1.72946	-0.1594	0.0837276	0.0307032	0.0366626	1.60055e-05	5.70314e-05	23	35	30	B2	Artery. Aorta (STARNET)	EpiXcan	0.998959	starnet_aor	0.999981
503	ENSG00000164576	SAP30L	1.72938	0.254048	0.0837418	0.0111582	0.106122	4.6755e-14	3.54157e-13	7	11	10	B2	Artery. Aorta (STARNET)	EpiXcan	0.998959	starnet_aor	0.999981
504	ENSG00000230373	GOLGA6L5P	-1.72679	-0.0647325	0.0842046	0.192281	0.357425	1.33571e-53	5.34075e-52	24	52	36	B2	Artery. Aorta (STARNET)	EpiXcan	0.998959	starnet_aor	0.999981
505	ENSG00000177058	SLC38A9	-1.72605	-0.275152	0.084339	0.00886125	0.0146326	0.00672587	0.0175389	15	26	18	B2	Artery. Aorta (STARNET)	EpiXcan	0.998959	starnet_aor	0.999981
506	ENSG00000166896	ATP23	-1.72581	-0.0671131	0.0843824	0.185884	0.404224	7.27358e-63	3.83775e-61	27	31	30	B2	Artery. Aorta (STARNET)	EpiXcan	0.998959	starnet_aor	0.999981
507	ENSG00000188511	C22orf34	1.72507	0.258327	0.0845148	0.0128682	0.0617632	1.62542e-08	7.93786e-08	2	5	3	B2	Artery. Aorta (STARNET)	EpiXcan	0.998959	starnet_aor	0.999981
508	ENSG00000242193	AL359075.1	-1.7249	-0.2085	0.0845452	0.0202782	0.143356	5.8669e-19	5.92634e-18	15	41	20	B2	Artery. Aorta (STARNET)	EpiXcan	0.998959	starnet_aor	0.999981
509	ENSG00000132507	EIF5A	1.72408	0.130568	0.0846932	0.0424359	0.123808	2.1295e-16	1.84154e-15	15	24	21	B2	Artery. Aorta (STARNET)	EpiXcan	0.998959	starnet_aor	0.999981
510	ENSG00000164543	STK17A	1.72382	0.206462	0.0847401	0.0198569	0.0622802	1.22322e-08	6.05654e-08	11	19	15	B2	Artery. Aorta (STARNET)	EpiXcan	0.998959	starnet_aor	0.999981
511	ENSG00000073584	SMARCE1	1.723	0.212611	0.0848893	0.0188035	0.0785402	1.52921e-10	8.92077e-10	18	25	23	B2	Artery. Aorta (STARNET)	EpiXcan	0.998959	starnet_aor	0.999981
512	ENSG00000109107	ALDOC	-1.72259	-0.285447	0.0849632	0.0246604	0.0309411	5.0729e-05	0.000170436	16	24	20	B2	Artery. Aorta (STARNET)	EpiXcan	0.998959	starnet_aor	0.999981
513	ENSG00000214955	AP000317.1	-1.72246	-0.132572	0.0849865	0.0717387	0.116016	1.26978e-15	1.05271e-14	15	34	20	B2	Artery. Aorta (STARNET)	EpiXcan	0.998959	starnet_aor	0.999981
514	ENSG00000184898	RBM43	1.72221	0.199832	0.0850312	0.0200026	0.0434758	2.31602e-06	9.13675e-06	5	10	5	B2	Artery. Aorta (STARNET)	EpiXcan	0.998959	starnet_aor	0.999981
515	ENSG00000198793	MTOR	1.7215	0.270936	0.0851601	0.0165254	0.0491531	4.63572e-07	1.9733e-06	14	34	19	B2	Artery. Aorta (STARNET)	EpiXcan	0.998959	starnet_aor	0.999981
516	ENSG00000187372	PCDHB13	1.7208	0.185757	0.0852868	0.0262633	0.010776	0.0195304	0.0480253	30	54	36	B2	Artery. Aorta (STARNET)	EpiXcan	0.998959	starnet_aor	0.999981
517	ENSG00000166598	HSP90B1	-1.71799	-0.192985	0.0857987	0.0159606	0.0685508	1.92692e-09	1.02373e-08	13	22	16	B2	Artery. Aorta (STARNET)	EpiXcan	0.998959	starnet_aor	0.999981
518	ENSG00000140937	CDH11	-1.71797	-0.333543	0.0858016	0.00499276	0.0135306	0.00875811	0.0225095	8	41	9	B2	Artery. Aorta (STARNET)	EpiXcan	0.998959	starnet_aor	0.999981
519	ENSG00000105248	CCDC94	-1.71784	-0.354113	0.0858256	0.0104134	0.0455376	1.34374e-06	5.44374e-06	9	25	14	B2	Artery. Aorta (STARNET)	EpiXcan	0.998959	starnet_aor	0.999981
520	ENSG00000232629	HLA-DQB2	-1.7169	-0.0687832	0.0859974	0.214835	0.567507	2.55918e-106	4.22512e-104	72	133	101	B2	Artery. Aorta (STARNET)	EpiXcan	0.998959	starnet_aor	0.999981
521	ENSG00000119314	PTBP3	-1.71466	-0.293782	0.0864071	0.0108119	0.0141259	0.00798016	0.020631	25	54	32	B2	Artery. Aorta (STARNET)	EpiXcan	0.998959	starnet_aor	0.999981
522	ENSG00000125611	CHCHD5	1.71301	0.375983	0.0867113	0.00841969	0.0224345	0.000792575	0.00231794	22	47	25	B2	Artery. Aorta (STARNET)	EpiXcan	0.998959	starnet_aor	0.999981
523	ENSG00000164684	ZNF704	1.71223	0.48845	0.0868541	0.00391933	0.0156158	0.00512321	0.0135788	6	7	7	B2	Artery. Aorta (STARNET)	EpiXcan	0.998959	starnet_aor	0.999981
524	ENSG00000212978	AC016747.1	1.71131	0.105131	0.087024	0.0442864	0.0794749	9.30998e-11	5.56208e-10	18	28	20	B2	Artery. Aorta (STARNET)	EpiXcan	0.998959	starnet_aor	0.999981
525	ENSG00000142733	MAP3K6	-1.70766	-0.2028	0.0876992	0.0279017	0.0377751	1.10537e-05	4.03322e-05	18	32	22	B2	Artery. Aorta (STARNET)	EpiXcan	0.998959	starnet_aor	0.999981
526	ENSG00000150316	CWC15	-1.70761	-0.356849	0.0877085	0.00912729	0.0330468	3.66143e-05	0.000124983	3	4	3	B2	Artery. Aorta (STARNET)	EpiXcan	0.998959	starnet_aor	0.999981
527	ENSG00000118257	NRP2	-1.70637	-0.11975	0.0879399	0.097714	0.10682	4.21054e-14	3.20519e-13	38	53	42	B2	Artery. Aorta (STARNET)	EpiXcan	0.998959	starnet_aor	0.999981
528	ENSG00000046889	PREX2	-1.7056	-0.11481	0.0880817	0.10256	0.265448	2.11212e-37	5.09897e-36	42	70	57	B2	Artery. Aorta (STARNET)	EpiXcan	0.998959	starnet_aor	0.999981
529	ENSG00000063244	U2AF2	-1.70507	-0.586014	0.088182	0.00169328	0.0106648	0.0207935	0.0508706	2	11	5	B2	Artery. Aorta (STARNET)	EpiXcan	0.998959	starnet_aor	0.999981
530	ENSG00000137312	FLOT1	-1.7028	-0.236978	0.0886049	0.00914472	0.0132983	0.00949762	0.0242882	15	32	19	B2	Artery. Aorta (STARNET)	EpiXcan	0.998959	starnet_aor	0.999981
531	ENSG00000106688	SLC1A1	-1.70071	-0.136078	0.0889977	0.0668894	0.17102	9.9674e-23	1.23818e-21	4	21	11	B2	Artery. Aorta (STARNET)	EpiXcan	0.998959	starnet_aor	0.999981
532	ENSG00000011638	TMEM159	-1.70039	-0.140273	0.0890568	0.0542351	0.244581	1.5624e-33	3.21138e-32	16	37	26	B2	Artery. Aorta (STARNET)	EpiXcan	0.998959	starnet_aor	0.999981
533	ENSG00000092094	OSGEP	-1.69981	-0.0506664	0.0891659	0.317757	0.48562	1.1633e-82	1.10255e-80	29	83	42	B2	Artery. Aorta (STARNET)	EpiXcan	0.998959	starnet_aor	0.999981
534	ENSG00000163162	RNF149	1.69965	0.261975	0.0891968	0.0158663	0.0203686	0.00132565	0.00377697	16	24	17	B2	Artery. Aorta (STARNET)	EpiXcan	0.998959	starnet_aor	0.999981
535	ENSG00000147601	TERF1	1.6987	0.48111	0.0893754	0.00361195	0.0151744	0.00578595	0.0152249	8	24	10	B2	Artery. Aorta (STARNET)	EpiXcan	0.998959	starnet_aor	0.999981
536	ENSG00000103966	EHD4	-1.69768	-0.128713	0.0895682	0.0571366	0.096817	6.83233e-13	4.76401e-12	17	35	19	B2	Artery. Aorta (STARNET)	EpiXcan	0.998959	starnet_aor	0.999981
537	ENSG00000115828	QPCT	-1.69745	-0.272431	0.0896121	0.014753	0.0235637	0.000557471	0.00165784	17	21	18	B2	Artery. Aorta (STARNET)	EpiXcan	0.998959	starnet_aor	0.999981
538	ENSG00000162458	FBLIM1	-1.6968	-0.131083	0.0897354	0.0539882	0.0599311	2.52613e-08	1.21169e-07	20	26	26	B2	Artery. Aorta (STARNET)	EpiXcan	0.998959	starnet_aor	0.999981
539	ENSG00000141030	COPS3	1.69613	0.842661	0.0898604	0.00169028	0.0793149	1.24783e-10	7.3463e-10	3	12	10	B2	Artery. Aorta (STARNET)	EpiXcan	0.998959	starnet_aor	0.999981
540	ENSG00000071537	SEL1L	-1.69512	-0.431064	0.0900517	0.00767339	0.0146784	0.00652907	0.0170605	10	21	11	B2	Artery. Aorta (STARNET)	EpiXcan	0.998959	starnet_aor	0.999981
541	ENSG00000133661	SFTPD	1.69496	0.081825	0.0900837	0.126482	0.258845	8.39326e-36	1.88959e-34	17	44	25	B2	Artery. Aorta (STARNET)	EpiXcan	0.998959	starnet_aor	0.999981
542	ENSG00000180398	MCFD2	-1.69364	-0.0496855	0.090334	0.268267	0.365032	5.73419e-55	2.36674e-53	19	36	25	B2	Artery. Aorta (STARNET)	EpiXcan	0.998959	starnet_aor	0.999981
543	ENSG00000143155	TIPRL	-1.69036	-0.478104	0.090959	0.00327452	0.0197973	0.00159552	0.00449992	8	12	9	B2	Artery. Aorta (STARNET)	EpiXcan	0.998959	starnet_aor	0.999981
544	ENSG00000155463	OXA1L	-1.68995	-0.30432	0.0910379	0.0101501	0.0166603	0.00379707	0.0101924	33	54	42	B2	Artery. Aorta (STARNET)	EpiXcan	0.998959	starnet_aor	0.999981
545	ENSG00000014824	SLC30A9	-1.68979	-0.0802261	0.0910686	0.175513	0.28857	1.32571e-42	3.84056e-41	15	26	16	B2	Artery. Aorta (STARNET)	EpiXcan	0.998959	starnet_aor	0.999981
546	ENSG00000152223	EPG5	1.68749	0.126845	0.0915089	0.0495637	0.0610783	1.77592e-08	8.63988e-08	36	47	40	B2	Artery. Aorta (STARNET)	EpiXcan	0.998959	starnet_aor	0.999981
547	ENSG00000166743	ACSM1	-1.68722	-0.143735	0.0915612	0.055321	0.196824	1.31887e-26	1.96602e-25	15	45	24	B2	Artery. Aorta (STARNET)	EpiXcan	0.998959	starnet_aor	0.999981
548	ENSG00000184164	CRELD2	1.68645	0.111738	0.0917087	0.0804404	0.152544	5.23692e-20	5.59942e-19	18	34	23	B2	Artery. Aorta (STARNET)	EpiXcan	0.998959	starnet_aor	0.999981
549	ENSG00000122507	BBS9	-1.68485	-0.29852	0.0920174	0.00870126	0.0261108	0.000285333	0.000875849	7	21	8	B2	Artery. Aorta (STARNET)	EpiXcan	0.998959	starnet_aor	0.999981
550	ENSG00000143499	SMYD2	1.68416	0.137954	0.09215	0.037901	0.0651769	6.3924e-09	3.2532e-08	10	21	11	B2	Artery. Aorta (STARNET)	EpiXcan	0.998959	starnet_aor	0.999981
551	ENSG00000168000	BSCL2	-1.68399	-0.419522	0.0921844	0.00401237	0.0701975	1.03102e-09	5.6076e-09	2	36	3	B2	Artery. Aorta (STARNET)	EpiXcan	0.998959	starnet_aor	0.999981
552	ENSG00000138031	ADCY3	1.68293	0.202907	0.0923882	0.0285075	0.0332353	4.0634e-05	0.000138152	16	53	20	B2	Artery. Aorta (STARNET)	EpiXcan	0.998959	starnet_aor	0.999981
553	ENSG00000002016	RAD52	-1.68228	-0.100231	0.0925151	0.123177	0.20323	7.51386e-28	1.18569e-26	9	25	10	B2	Artery. Aorta (STARNET)	EpiXcan	0.998959	starnet_aor	0.999981
554	ENSG00000106636	YKT6	1.68189	0.398743	0.0925903	0.0051046	0.0490965	4.46538e-07	1.90767e-06	20	27	26	B2	Artery. Aorta (STARNET)	EpiXcan	0.998959	starnet_aor	0.999981
555	ENSG00000121410	A1BG	1.68166	0.137305	0.0926356	0.0216456	0.0336168	3.65283e-05	0.000124773	23	58	30	B2	Artery. Aorta (STARNET)	EpiXcan	0.998959	starnet_aor	0.999981
556	ENSG00000183549	ACSM5	1.68127	0.33711	0.0927105	0.00917359	0.0475302	6.40712e-07	2.6849e-06	19	23	21	B2	Artery. Aorta (STARNET)	EpiXcan	0.998959	starnet_aor	0.999981
557	ENSG00000138463	DIRC2	-1.68127	-0.24381	0.0927106	0.0257333	0.0287069	0.00014054	0.00044843	39	52	42	B2	Artery. Aorta (STARNET)	EpiXcan	0.998959	starnet_aor	0.999981
558	ENSG00000248092	NNT-AS1	1.67968	0.145252	0.0930201	0.0558766	0.144716	1.66341e-19	1.73506e-18	4	12	6	B2	Artery. Aorta (STARNET)	EpiXcan	0.998959	starnet_aor	0.999981
559	ENSG00000121289	CEP89	1.67959	0.162447	0.0930378	0.0274511	0.0366499	1.23383e-05	4.47749e-05	61	107	79	B2	Artery. Aorta (STARNET)	EpiXcan	0.998959	starnet_aor	0.999981
560	ENSG00000104324	CPQ	1.67746	0.102493	0.0934526	0.0821318	0.238818	1.03389e-32	2.06159e-31	33	71	39	B2	Artery. Aorta (STARNET)	EpiXcan	0.998959	starnet_aor	0.999981
561	ENSG00000185842	DNAH14	1.67535	0.529891	0.0938646	0.00358964	0.0174366	0.00294607	0.00801878	8	14	11	B2	Artery. Aorta (STARNET)	EpiXcan	0.998959	starnet_aor	0.999981
562	ENSG00000137033	IL33	1.67484	0.119788	0.0939654	0.0473476	0.0274827	0.000196054	0.000615964	52	77	63	B2	Artery. Aorta (STARNET)	EpiXcan	0.998959	starnet_aor	0.999981
563	ENSG00000169914	OTUD3	-1.67475	-0.0598887	0.0939833	0.234985	0.353515	1.12621e-52	4.31219e-51	11	18	12	B2	Artery. Aorta (STARNET)	EpiXcan	0.998959	starnet_aor	0.999981
564	ENSG00000223485	LINC01615	-1.67339	-0.0936525	0.0942514	0.130056	0.216333	1.9996e-29	3.39247e-28	19	34	27	B2	Artery. Aorta (STARNET)	EpiXcan	0.998959	starnet_aor	0.999981
565	ENSG00000118307	CASC1	1.67249	0.0998905	0.0944283	0.0734264	0.165887	3.83066e-22	4.60666e-21	4	11	6	B2	Artery. Aorta (STARNET)	EpiXcan	0.998959	starnet_aor	0.999981
566	ENSG00000133067	LGR6	-1.67095	-0.138465	0.0947319	0.0725507	0.0989288	3.26076e-13	2.33081e-12	39	61	40	B2	Artery. Aorta (STARNET)	EpiXcan	0.998959	starnet_aor	0.999981
567	ENSG00000105976	MET	-1.67039	-0.0470462	0.0948416	0.416987	0.550948	8.53372e-102	1.21321e-99	39	47	42	B2	Artery. Aorta (STARNET)	EpiXcan	0.998959	starnet_aor	0.999981
568	ENSG00000261312	AC002550.1	1.66996	0.178097	0.0949283	0.0341156	0.0619385	1.28251e-08	6.33786e-08	23	35	28	B2	Artery. Aorta (STARNET)	EpiXcan	0.998959	starnet_aor	0.999981
569	ENSG00000128872	TMOD2	-1.66875	-0.521621	0.0951662	0.00445283	0.025859	0.0002944	0.000901881	9	31	10	B2	Artery. Aorta (STARNET)	EpiXcan	0.998959	starnet_aor	0.999981
570	ENSG00000197928	ZNF677	-1.66693	-0.124124	0.0955291	0.0660579	0.128312	4.96108e-17	4.46497e-16	58	100	93	B2	Artery. Aorta (STARNET)	EpiXcan	0.998959	starnet_aor	0.999981
571	ENSG00000227533	SLC2A1-AS1	1.66688	0.0675482	0.0955392	0.18779	0.266648	1.17807e-37	2.86658e-36	31	42	36	B2	Artery. Aorta (STARNET)	EpiXcan	0.998959	starnet_aor	0.999981
572	ENSG00000140538	NTRK3	-1.66658	-0.145221	0.095598	0.0548015	0.110663	1.33246e-14	1.04594e-13	37	70	49	B2	Artery. Aorta (STARNET)	EpiXcan	0.998959	starnet_aor	0.999981
573	ENSG00000162600	OMA1	-1.66631	-0.0392551	0.0956515	0.458094	0.597521	8.51092e-116	1.84052e-113	29	35	34	B2	Artery. Aorta (STARNET)	EpiXcan	0.998959	starnet_aor	0.999981
574	ENSG00000091986	CCDC80	1.66596	0.156554	0.0957214	0.0434438	0.129882	3.57405e-17	3.24902e-16	30	70	39	B2	Artery. Aorta (STARNET)	EpiXcan	0.998959	starnet_aor	0.999981
575	ENSG00000228801	AC064807.1	-1.66563	-0.285285	0.0957878	0.00930432	0.0468808	8.47599e-07	3.51446e-06	8	22	10	B2	Artery. Aorta (STARNET)	EpiXcan	0.998959	starnet_aor	0.999981
576	ENSG00000140403	DNAJA4	1.66557	0.191038	0.095799	0.0236558	0.0376398	1.09235e-05	3.98856e-05	11	23	13	B2	Artery. Aorta (STARNET)	EpiXcan	0.998959	starnet_aor	0.999981
577	ENSG00000106261	ZKSCAN1	-1.66439	-0.130433	0.0960343	0.0503766	0.0782617	1.01565e-10	6.05135e-10	34	52	43	B2	Artery. Aorta (STARNET)	EpiXcan	0.998959	starnet_aor	0.999981
578	ENSG00000226891	LINC01359	-1.66421	-1.49018	0.0960704	0.000557358	0.010218	0.0237411	0.0576317	2	18	6	B2	Artery. Aorta (STARNET)	EpiXcan	0.998959	starnet_aor	0.999981
579	ENSG00000001460	STPG1	1.66138	0.0967815	0.0966379	0.100688	0.137931	2.63364e-18	2.56742e-17	27	39	31	B2	Artery. Aorta (STARNET)	EpiXcan	0.998959	starnet_aor	0.999981
580	ENSG00000182993	C12orf60	1.66056	0.133217	0.0968019	0.0328834	0.15554	8.45157e-21	9.49967e-20	23	51	31	B2	Artery. Aorta (STARNET)	EpiXcan	0.998959	starnet_aor	0.999981
581	ENSG00000213967	ZNF726	1.66033	0.18687	0.0968489	0.036627	0.0542372	1.04461e-07	4.74383e-07	17	25	19	B2	Artery. Aorta (STARNET)	EpiXcan	0.998959	starnet_aor	0.999981
582	ENSG00000108384	RAD51C	-1.66001	-0.115577	0.0969132	0.0836119	0.0365819	1.41978e-05	5.10046e-05	73	105	93	B2	Artery. Aorta (STARNET)	EpiXcan	0.998959	starnet_aor	0.999981
583	ENSG00000233690	EBAG9P1	-1.65946	-0.165199	0.0970225	0.0297728	0.0581911	4.52866e-08	2.12315e-07	12	27	17	B2	Artery. Aorta (STARNET)	EpiXcan	0.998959	starnet_aor	0.999981
584	ENSG00000074319	TSG101	-1.65927	-0.243811	0.0970612	0.0174356	0.017179	0.0031432	0.00853718	29	50	35	B2	Artery. Aorta (STARNET)	EpiXcan	0.998959	starnet_aor	0.999981
585	ENSG00000134817	APLNR	-1.65894	-0.217334	0.0971287	0.0144698	0.0169267	0.00349183	0.00941746	22	25	25	B2	Artery. Aorta (STARNET)	EpiXcan	0.998959	starnet_aor	0.999981
586	ENSG00000268912	AC012313.5	-1.65847	-0.220107	0.0972233	0.0261577	0.075548	3.06689e-10	1.73953e-09	11	15	12	B2	Artery. Aorta (STARNET)	EpiXcan	0.998959	starnet_aor	0.999981
587	ENSG00000069188	SDK2	1.6572	0.154771	0.0974791	0.042109	0.414125	4.51297e-66	2.55691e-64	30	45	36	B2	Artery. Aorta (STARNET)	EpiXcan	0.998959	starnet_aor	0.999981
588	ENSG00000055147	FAM114A2	1.65652	0.170375	0.0976169	0.0255061	0.0953204	8.65188e-13	6.00005e-12	47	80	68	B2	Artery. Aorta (STARNET)	EpiXcan	0.998959	starnet_aor	0.999981
589	ENSG00000100116	GCAT	-1.65302	-0.180365	0.0983275	0.0431283	0.0821696	4.58803e-11	2.79987e-10	25	49	38	B2	Artery. Aorta (STARNET)	EpiXcan	0.998959	starnet_aor	0.999981
590	ENSG00000139684	ESD	-1.65069	-0.554008	0.0988016	0.00371662	0.020937	0.00119004	0.00341595	5	23	6	B2	Artery. Aorta (STARNET)	EpiXcan	0.998959	starnet_aor	0.999981
591	ENSG00000134874	DZIP1	-1.64675	-0.096213	0.0996088	0.0826843	0.124433	9.61202e-17	8.47691e-16	6	8	6	B2	Artery. Aorta (STARNET)	EpiXcan	0.998959	starnet_aor	0.999981
592	ENSG00000162434	JAK1	-1.6455	-0.381833	0.0998671	0.008262	0.0226347	0.00064528	0.00190568	7	24	9	B2	Artery. Aorta (STARNET)	EpiXcan	0.998959	starnet_aor	0.999981
593	ENSG00000196586	MYO6	1.64462	0.123258	0.100048	0.0631094	0.104129	9.51239e-14	7.01168e-13	28	43	30	B2	Artery. Aorta (STARNET)	EpiXcan	0.998959	starnet_aor	0.999981
594	ENSG00000090686	USP48	1.6441	0.208222	0.100155	0.0264101	0.0364238	1.45804e-05	5.22321e-05	37	61	50	B2	Artery. Aorta (STARNET)	EpiXcan	0.998959	starnet_aor	0.999981
595	ENSG00000144218	AFF3	-1.64379	-0.178543	0.100219	0.0225719	0.156161	9.85672e-21	1.10387e-19	13	21	20	B2	Artery. Aorta (STARNET)	EpiXcan	0.998959	starnet_aor	0.999981
596	ENSG00000117419	ERI3	1.6433	0.387783	0.10032	0.00705908	0.0133047	0.00911449	0.0233629	2	8	3	B2	Artery. Aorta (STARNET)	EpiXcan	0.998959	starnet_aor	0.999981
597	ENSG00000128617	OPN1SW	1.64246	0.189774	0.100494	0.0240613	0.074314	2.81365e-10	1.60359e-09	38	52	47	B2	Artery. Aorta (STARNET)	EpiXcan	0.998959	starnet_aor	0.999981
598	ENSG00000113758	DBN1	1.64227	0.197554	0.100535	0.0291592	0.0438418	2.25663e-06	8.91619e-06	12	23	16	B2	Artery. Aorta (STARNET)	EpiXcan	0.998959	starnet_aor	0.999981
599	ENSG00000061273	HDAC7	-1.64168	-0.303066	0.100656	0.0224286	0.0195612	0.00165781	0.00466361	32	40	37	B2	Artery. Aorta (STARNET)	EpiXcan	0.998959	starnet_aor	0.999981
600	ENSG00000259863	SH3RF3-AS1	1.64099	0.346927	0.1008	0.00604729	0.108139	1.6083e-14	1.25477e-13	7	28	15	B2	Artery. Aorta (STARNET)	EpiXcan	0.998959	starnet_aor	0.999981
601	ENSG00000127948	POR	-1.64083	-0.15797	0.100832	0.046232	0.0785956	1.46702e-10	8.58082e-10	18	40	20	B2	Artery. Aorta (STARNET)	EpiXcan	0.998959	starnet_aor	0.999981
602	ENSG00000164587	RPS14	1.64047	0.195775	0.100907	0.0195362	0.0358612	2.03193e-05	7.15558e-05	26	40	27	B2	Artery. Aorta (STARNET)	EpiXcan	0.998959	starnet_aor	0.999981
603	ENSG00000064726	BTBD1	1.64031	0.145234	0.100942	0.0505366	0.0327911	4.59245e-05	0.000155075	41	73	50	B2	Artery. Aorta (STARNET)	EpiXcan	0.998959	starnet_aor	0.999981
604	ENSG00000100106	TRIOBP	1.63988	0.114417	0.10103	0.0627934	0.329764	1.64767e-48	5.63437e-47	12	27	17	B2	Artery. Aorta (STARNET)	EpiXcan	0.998959	starnet_aor	0.999981
605	ENSG00000160593	JAML	-1.63859	-0.151901	0.1013	0.0332887	0.0708703	1.2332e-09	6.66945e-09	8	12	9	B2	Artery. Aorta (STARNET)	EpiXcan	0.998959	starnet_aor	0.999981
606	ENSG00000150275	PCDH15	-1.63827	-0.354148	0.101365	0.00541301	0.011624	0.0154763	0.0385753	15	31	22	B2	Artery. Aorta (STARNET)	EpiXcan	0.998959	starnet_aor	0.999981
607	ENSG00000215375	MYL5	-1.63808	-0.125015	0.101405	0.0598791	0.10216	9.35756e-14	6.90086e-13	24	34	27	B2	Artery. Aorta (STARNET)	EpiXcan	0.998959	starnet_aor	0.999981
608	ENSG00000248254	AC107398.2	1.63796	0.146292	0.101429	0.0227794	0.0731505	5.92296e-10	3.27362e-09	14	23	16	B2	Artery. Aorta (STARNET)	EpiXcan	0.998959	starnet_aor	0.999981
609	ENSG00000151461	UPF2	-1.63695	-0.198431	0.101642	0.0187552	0.0703764	1.2152e-09	6.57904e-09	5	6	6	B2	Artery. Aorta (STARNET)	EpiXcan	0.998959	starnet_aor	0.999981
610	ENSG00000104331	IMPAD1	-1.63633	-0.202927	0.101771	0.0219247	0.0264827	0.000251445	0.000777737	37	63	46	B2	Artery. Aorta (STARNET)	EpiXcan	0.998959	starnet_aor	0.999981
611	ENSG00000185201	IFITM2	1.63611	0.156903	0.101817	0.0406202	0.064862	6.01288e-09	3.06717e-08	23	54	33	B2	Artery. Aorta (STARNET)	EpiXcan	0.998959	starnet_aor	0.999981
612	ENSG00000185485	SDHAP1	1.63424	0.0745229	0.102208	0.174357	0.441861	1.90225e-72	1.3276e-70	68	161	91	B2	Artery. Aorta (STARNET)	EpiXcan	0.998959	starnet_aor	0.999981
613	ENSG00000186522	SEPT10	-1.63398	-0.0979458	0.102263	0.0951753	0.128048	8.45166e-17	7.48367e-16	32	69	44	B2	Artery. Aorta (STARNET)	EpiXcan	0.998959	starnet_aor	0.999981
614	ENSG00000008838	MED24	1.63344	0.181229	0.102376	0.0242944	0.0229005	0.00068041	0.0020048	16	31	20	B2	Artery. Aorta (STARNET)	EpiXcan	0.998959	starnet_aor	0.999981
615	ENSG00000104450	SPAG1	1.63331	0.158838	0.102404	0.0289271	0.0458123	1.1405e-06	4.65104e-06	13	19	14	B2	Artery. Aorta (STARNET)	EpiXcan	0.998959	starnet_aor	0.999981
616	ENSG00000171425	ZNF581	1.63301	1.00226	0.102466	0.00105674	0.0134761	0.00948992	0.0242726	4	6	6	B2	Artery. Aorta (STARNET)	EpiXcan	0.998959	starnet_aor	0.999981
617	ENSG00000144278	GALNT13	-1.63298	-0.155407	0.102473	0.0444981	0.334018	1.39794e-48	4.80177e-47	64	112	77	B2	Artery. Aorta (STARNET)	EpiXcan	0.998959	starnet_aor	0.999981
618	ENSG00000156042	CFAP70	-1.63243	-0.433502	0.102589	0.0048438	0.0463329	9.92966e-07	4.08226e-06	5	10	7	B2	Artery. Aorta (STARNET)	EpiXcan	0.998959	starnet_aor	0.999981
619	ENSG00000089057	SLC23A2	1.63168	0.182534	0.102747	0.0208366	0.0767769	2.45509e-10	1.4076e-09	20	70	29	B2	Artery. Aorta (STARNET)	EpiXcan	0.998959	starnet_aor	0.999981
620	ENSG00000224165	DNAJC27-AS1	1.63133	0.348738	0.102821	0.00519208	0.0194691	0.00172886	0.0048537	4	13	4	B2	Artery. Aorta (STARNET)	EpiXcan	0.998959	starnet_aor	0.999981
621	ENSG00000135124	P2RX4	1.63131	0.0905862	0.102825	0.05151	0.110356	1.43034e-14	1.11991e-13	60	76	68	B2	Artery. Aorta (STARNET)	EpiXcan	0.998959	starnet_aor	0.999981
622	ENSG00000185860	CCDC190	-1.63077	-0.0873339	0.10294	0.0854551	0.130625	1.78144e-17	1.65177e-16	13	32	14	B2	Artery. Aorta (STARNET)	EpiXcan	0.998959	starnet_aor	0.999981
623	ENSG00000198380	GFPT1	1.63037	0.854939	0.103023	0.000318605	0.10514	7.0621e-14	5.27134e-13	3	21	5	B2	Artery. Aorta (STARNET)	EpiXcan	0.998959	starnet_aor	0.999981
624	ENSG00000181381	DDX60L	1.62877	0.237754	0.103362	0.0147854	0.0843617	2.40862e-11	1.50028e-10	21	48	28	B2	Artery. Aorta (STARNET)	EpiXcan	0.998959	starnet_aor	0.999981
625	ENSG00000182752	PAPPA	-1.6285	-0.248115	0.10342	0.0148484	0.0120148	0.0137064	0.0343925	11	16	14	B2	Artery. Aorta (STARNET)	EpiXcan	0.998959	starnet_aor	0.999981
626	ENSG00000023902	PLEKHO1	1.6278	0.15196	0.103568	0.0391454	0.0395992	6.81574e-06	2.54868e-05	49	61	57	B2	Artery. Aorta (STARNET)	EpiXcan	0.998959	starnet_aor	0.999981
627	ENSG00000157895	C12orf43	-1.62608	-0.229662	0.103932	0.0116552	0.0242926	0.000462263	0.00138625	19	29	22	B2	Artery. Aorta (STARNET)	EpiXcan	0.998959	starnet_aor	0.999981
628	ENSG00000188171	ZNF626	-1.62392	-0.212351	0.104392	0.030966	0.16334	1.06721e-21	1.26046e-20	24	51	32	B2	Artery. Aorta (STARNET)	EpiXcan	0.998959	starnet_aor	0.999981
629	ENSG00000227986	TRIM60P18	-1.62306	-0.137745	0.104576	0.0374935	0.0370537	1.38371e-05	4.98718e-05	28	43	37	B2	Artery. Aorta (STARNET)	EpiXcan	0.998959	starnet_aor	0.999981
630	ENSG00000160695	VPS11	-1.62305	-0.182122	0.104578	0.02952	0.0748036	2.44925e-10	1.4053e-09	9	31	11	B2	Artery. Aorta (STARNET)	EpiXcan	0.998959	starnet_aor	0.999981
631	ENSG00000179314	WSCD1	-1.62194	-0.0983875	0.104816	0.131873	0.270712	4.53775e-38	1.12375e-36	9	19	13	B2	Artery. Aorta (STARNET)	EpiXcan	0.998959	starnet_aor	0.999981
632	ENSG00000146433	TMEM181	1.62105	0.407657	0.105007	0.00426029	0.0282398	0.000146686	0.000466975	4	12	7	B2	Artery. Aorta (STARNET)	EpiXcan	0.998959	starnet_aor	0.999981
633	ENSG00000135506	OS9	-1.62076	-0.151792	0.105068	0.0353366	0.048208	6.06092e-07	2.54748e-06	15	20	15	B2	Artery. Aorta (STARNET)	EpiXcan	0.998959	starnet_aor	0.999981
634	ENSG00000173218	VANGL1	1.61996	0.119516	0.105241	0.0672536	0.103166	5.31748e-14	4.01202e-13	35	71	39	B2	Artery. Aorta (STARNET)	EpiXcan	0.998959	starnet_aor	0.999981
635	ENSG00000001630	CYP51A1	1.61927	0.232408	0.105388	0.0131083	0.0552227	8.16243e-08	3.74442e-07	11	49	14	B2	Artery. Aorta (STARNET)	EpiXcan	0.998959	starnet_aor	0.999981
636	ENSG00000154945	ANKRD40	-1.61876	-0.267258	0.105499	0.0112479	0.0385996	9.07005e-06	3.34522e-05	6	8	7	B2	Artery. Aorta (STARNET)	EpiXcan	0.998959	starnet_aor	0.999981
637	ENSG00000170946	DNAJC24	1.61847	0.197237	0.105561	0.0183121	0.0516846	1.53093e-07	6.82518e-07	9	14	11	B2	Artery. Aorta (STARNET)	EpiXcan	0.998959	starnet_aor	0.999981
638	ENSG00000110768	GTF2H1	1.61818	0.0985733	0.105624	0.0842911	0.315517	5.70764e-46	1.82573e-44	21	44	33	B2	Artery. Aorta (STARNET)	EpiXcan	0.998959	starnet_aor	0.999981
639	ENSG00000272414	FAM47E-STBD1	1.61707	0.102598	0.105864	0.0926795	0.167671	2.38605e-22	2.90989e-21	31	67	38	B2	Artery. Aorta (STARNET)	EpiXcan	0.998959	starnet_aor	0.999981
640	ENSG00000085721	RRN3	1.61662	0.199419	0.105959	0.0267218	0.0477163	7.31676e-07	3.04944e-06	23	35	25	B2	Artery. Aorta (STARNET)	EpiXcan	0.998959	starnet_aor	0.999981
641	ENSG00000175866	BAIAP2	1.61549	0.202458	0.106205	0.024513	0.0434027	2.23553e-06	8.83965e-06	16	47	21	B2	Artery. Aorta (STARNET)	EpiXcan	0.998959	starnet_aor	0.999981
642	ENSG00000198121	LPAR1	1.6148	0.126017	0.106354	0.0861457	0.0818606	5.52202e-11	3.35252e-10	78	141	94	B2	Artery. Aorta (STARNET)	EpiXcan	0.998959	starnet_aor	0.999981
643	ENSG00000100528	CNIH1	-1.61458	-0.163475	0.106402	0.02542	0.117943	1.43608e-15	1.1861e-14	7	14	11	B2	Artery. Aorta (STARNET)	EpiXcan	0.998959	starnet_aor	0.999981
644	ENSG00000135778	NTPCR	1.61405	0.0994975	0.106516	0.101501	0.25525	5.43423e-36	1.23514e-34	6	11	7	B2	Artery. Aorta (STARNET)	EpiXcan	0.998959	starnet_aor	0.999981
645	ENSG00000139209	SLC38A4	1.61397	0.0384186	0.106534	0.223671	0.252409	8.14225e-36	1.83847e-34	49	81	60	B2	Artery. Aorta (STARNET)	EpiXcan	0.998959	starnet_aor	0.999981
646	ENSG00000170634	ACYP2	-1.61381	-0.370282	0.106569	0.00430407	0.0210611	0.00113654	0.00326848	8	30	12	B2	Artery. Aorta (STARNET)	EpiXcan	0.998959	starnet_aor	0.999981
647	ENSG00000118473	SGIP1	1.61316	0.0860972	0.106711	0.105243	0.135576	6.93251e-18	6.60719e-17	22	32	25	B2	Artery. Aorta (STARNET)	EpiXcan	0.998959	starnet_aor	0.999981
648	ENSG00000178425	NT5DC1	1.61278	0.0658354	0.106792	0.140788	0.219164	4.06861e-30	7.13122e-29	43	57	53	B2	Artery. Aorta (STARNET)	EpiXcan	0.998959	starnet_aor	0.999981
649	ENSG00000198860	TSEN15	-1.60949	-0.454999	0.107509	0.00459555	0.0155083	0.00527524	0.013948	9	35	12	B2	Artery. Aorta (STARNET)	EpiXcan	0.998959	starnet_aor	0.999981
650	ENSG00000106392	C1GALT1	1.60793	0.121622	0.10785	0.0571785	0.264166	7.94452e-37	1.868e-35	18	44	25	B2	Artery. Aorta (STARNET)	EpiXcan	0.998959	starnet_aor	0.999981
651	ENSG00000109920	FNBP4	1.60755	0.230702	0.107933	0.00677798	0.0274914	0.000197678	0.000620736	8	14	9	B2	Artery. Aorta (STARNET)	EpiXcan	0.998959	starnet_aor	0.999981
652	ENSG00000151806	GUF1	1.60716	0.0733969	0.108019	0.138161	0.345358	8.72086e-51	3.1881e-49	33	57	45	B2	Artery. Aorta (STARNET)	EpiXcan	0.998959	starnet_aor	0.999981
653	ENSG00000146409	SLC18B1	1.60645	0.312341	0.108175	0.00920694	0.0365438	1.54578e-05	5.52208e-05	20	46	25	B2	Artery. Aorta (STARNET)	EpiXcan	0.998959	starnet_aor	0.999981
654	ENSG00000182134	TDRKH	-1.60538	-0.110635	0.10841	0.0481628	0.0738297	2.92759e-10	1.66482e-09	30	63	37	B2	Artery. Aorta (STARNET)	EpiXcan	0.998959	starnet_aor	0.999981
655	ENSG00000166263	STXBP4	1.60334	0.0781105	0.108859	0.149223	0.369619	3.10696e-56	1.32512e-54	16	38	20	B2	Artery. Aorta (STARNET)	EpiXcan	0.998959	starnet_aor	0.999981
656	ENSG00000269113	TRABD2B	1.6021	0.296701	0.109133	0.0137087	0.0180637	0.00262532	0.00719422	8	13	8	B2	Artery. Aorta (STARNET)	EpiXcan	0.998959	starnet_aor	0.999981
657	ENSG00000118939	UCHL3	-1.60202	-0.173581	0.109152	0.0294533	0.0793253	7.57858e-11	4.55783e-10	14	34	16	B2	Artery. Aorta (STARNET)	EpiXcan	0.998959	starnet_aor	0.999981
658	ENSG00000245937	LINC01184	-1.60051	-0.121822	0.109484	0.0295776	0.0833399	2.6234e-11	1.63142e-10	13	25	17	B2	Artery. Aorta (STARNET)	EpiXcan	0.998959	starnet_aor	0.999981
659	ENSG00000226419	SLC16A1-AS1	1.6002	0.353605	0.109555	0.00602214	0.0262148	0.000200093	0.000627498	6	9	7	B2	Artery. Aorta (STARNET)	EpiXcan	0.998959	starnet_aor	0.999981
660	ENSG00000138670	RASGEF1B	1.59935	2.10094	0.109742	8.13952e-05	0.0240418	0.000488665	0.00146114	2	11	4	B2	Artery. Aorta (STARNET)	EpiXcan	0.998959	starnet_aor	0.999981
661	ENSG00000150760	DOCK1	1.59922	0.240696	0.109773	0.0162556	0.0591707	3.07063e-08	1.46055e-07	9	10	10	B2	Artery. Aorta (STARNET)	EpiXcan	0.998959	starnet_aor	0.999981
662	ENSG00000261824	LINC00662	1.59844	0.107899	0.109946	0.0714995	0.0905117	3.50405e-12	2.32403e-11	56	140	73	B2	Artery. Aorta (STARNET)	EpiXcan	0.998959	starnet_aor	0.999981
663	ENSG00000177697	CD151	-1.59843	-0.0919907	0.109948	0.0947876	0.104717	8.83572e-14	6.53486e-13	51	87	70	B2	Artery. Aorta (STARNET)	EpiXcan	0.998959	starnet_aor	0.999981
664	ENSG00000138439	FAM117B	1.59815	0.161112	0.11001	0.0425835	0.0673329	2.95755e-09	1.54509e-08	42	52	48	B2	Artery. Aorta (STARNET)	EpiXcan	0.998959	starnet_aor	0.999981
665	ENSG00000133107	TRPC4	1.59795	0.1482	0.110055	0.037372	0.0944019	1.06561e-12	7.33368e-12	20	42	22	B2	Artery. Aorta (STARNET)	EpiXcan	0.998959	starnet_aor	0.999981
666	ENSG00000152661	GJA1	1.59794	0.171678	0.110057	0.0228463	0.0591806	3.34594e-08	1.58682e-07	27	51	32	B2	Artery. Aorta (STARNET)	EpiXcan	0.998959	starnet_aor	0.999981
667	ENSG00000226328	NUP50-AS1	1.59773	0.166176	0.110104	0.0341845	0.0535412	1.35555e-07	6.08748e-07	48	89	67	B2	Artery. Aorta (STARNET)	EpiXcan	0.998959	starnet_aor	0.999981
668	ENSG00000134452	FBXO18	-1.59638	-0.714313	0.110403	0.00149426	0.0310389	6.65733e-05	0.000220437	5	8	7	B2	Artery. Aorta (STARNET)	EpiXcan	0.998959	starnet_aor	0.999981
669	ENSG00000128596	CCDC136	1.59583	0.13879	0.110526	0.0364735	0.0436093	2.13946e-06	8.47724e-06	41	69	51	B2	Artery. Aorta (STARNET)	EpiXcan	0.998959	starnet_aor	0.999981
670	ENSG00000246308	AC116535.1	1.59532	0.306614	0.11064	0.0098097	0.0219677	0.000803764	0.00234888	8	40	8	B2	Artery. Aorta (STARNET)	EpiXcan	0.998959	starnet_aor	0.999981
671	ENSG00000139292	LGR5	-1.59508	-0.144683	0.110694	0.0295848	0.0671169	1.30688e-09	7.0456e-09	3	31	3	B2	Artery. Aorta (STARNET)	EpiXcan	0.998959	starnet_aor	0.999981
672	ENSG00000158552	ZFAND2B	-1.59483	-0.328911	0.110751	0.00648766	0.0272696	0.000191483	0.000601972	7	17	10	B2	Artery. Aorta (STARNET)	EpiXcan	0.998959	starnet_aor	0.999981
673	ENSG00000213977	TAX1BP3	1.59469	0.122263	0.110781	0.0240755	0.0526314	1.67861e-07	7.44249e-07	19	27	26	B2	Artery. Aorta (STARNET)	EpiXcan	0.998959	starnet_aor	0.999981
674	ENSG00000107362	ABHD17B	1.59368	0.284425	0.111008	0.012436	0.0277933	0.00017635	0.000556562	14	18	15	B2	Artery. Aorta (STARNET)	EpiXcan	0.998959	starnet_aor	0.999981
675	ENSG00000253368	TRNP1	-1.59345	-0.190689	0.111059	0.0164007	0.0753715	2.56463e-10	1.46657e-09	10	25	14	B2	Artery. Aorta (STARNET)	EpiXcan	0.998959	starnet_aor	0.999981
676	ENSG00000130584	ZBTB46	1.59289	0.354051	0.111184	0.0123184	0.0342666	2.81771e-05	9.77698e-05	17	24	21	B2	Artery. Aorta (STARNET)	EpiXcan	0.998959	starnet_aor	0.999981
677	ENSG00000103222	ABCC1	1.59212	0.137451	0.111358	0.0423576	0.0352085	2.41884e-05	8.45411e-05	60	81	74	B2	Artery. Aorta (STARNET)	EpiXcan	0.998959	starnet_aor	0.999981
678	ENSG00000082269	FAM135A	1.59052	0.396892	0.111717	0.00776345	0.0201465	0.00148318	0.00419774	9	12	12	B2	Artery. Aorta (STARNET)	EpiXcan	0.998959	starnet_aor	0.999981
679	ENSG00000119899	SLC17A5	-1.58967	-0.191389	0.111909	0.0173498	0.020014	0.00139175	0.00395207	34	81	41	B2	Artery. Aorta (STARNET)	EpiXcan	0.998959	starnet_aor	0.999981
680	ENSG00000095209	TMEM38B	1.58902	0.197194	0.112056	0.0349688	0.0709998	1.09274e-09	5.93277e-09	39	60	52	B2	Artery. Aorta (STARNET)	EpiXcan	0.998959	starnet_aor	0.999981
681	ENSG00000244627	Z98749.2	1.58784	0.102823	0.112323	0.109757	0.108893	2.45981e-14	1.8998e-13	56	80	73	B2	Artery. Aorta (STARNET)	EpiXcan	0.998959	starnet_aor	0.999981
682	ENSG00000168765	GSTM4	1.5865	0.103826	0.112626	0.0836282	0.171321	1.09566e-22	1.35558e-21	26	51	31	B2	Artery. Aorta (STARNET)	EpiXcan	0.998959	starnet_aor	0.999981
683	ENSG00000163743	RCHY1	-1.58622	-0.0555992	0.112689	0.206367	0.28492	1.52287e-40	4.08066e-39	54	79	68	B2	Artery. Aorta (STARNET)	EpiXcan	0.998959	starnet_aor	0.999981
684	ENSG00000249518	AC011352.2	-1.58565	-0.181303	0.112818	0.0320846	0.067232	1.5347e-09	8.23332e-09	13	18	14	B2	Artery. Aorta (STARNET)	EpiXcan	0.998959	starnet_aor	0.999981
685	ENSG00000197147	LRRC8B	-1.58535	-0.170976	0.112888	0.0235935	0.0535176	1.49604e-07	6.67934e-07	17	26	21	B2	Artery. Aorta (STARNET)	EpiXcan	0.998959	starnet_aor	0.999981
686	ENSG00000260733	AC046158.1	-1.58394	-0.23838	0.113208	0.0082917	0.0552819	7.49766e-08	3.45495e-07	6	14	11	B2	Artery. Aorta (STARNET)	EpiXcan	0.998959	starnet_aor	0.999981
687	ENSG00000133706	LARS	-1.58382	-0.0769599	0.113235	0.189412	0.309661	9.99408e-45	3.07513e-43	66	95	79	B2	Artery. Aorta (STARNET)	EpiXcan	0.998959	starnet_aor	0.999981
688	ENSG00000184381	PLA2G6	-1.5836	-0.435088	0.113284	0.00453065	0.0135339	0.00870724	0.0223938	8	12	9	B2	Artery. Aorta (STARNET)	EpiXcan	0.998959	starnet_aor	0.999981
689	ENSG00000166847	DCTN5	-1.58325	-0.108648	0.113365	0.0636108	0.16838	5.53921e-23	6.97695e-22	25	35	29	B2	Artery. Aorta (STARNET)	EpiXcan	0.998959	starnet_aor	0.999981
690	ENSG00000265519	AC015922.3	1.58213	0.113335	0.113621	0.0393739	0.0580774	4.15534e-08	1.95529e-07	19	23	22	B2	Artery. Aorta (STARNET)	EpiXcan	0.998959	starnet_aor	0.999981
691	ENSG00000070214	SLC44A1	1.58192	0.146854	0.113669	0.0493194	0.0842708	1.93237e-11	1.21696e-10	35	49	40	B2	Artery. Aorta (STARNET)	EpiXcan	0.998959	starnet_aor	0.999981
692	ENSG00000117280	RAB29	-1.58147	-0.0766918	0.11377	0.128134	0.25262	2.42508e-35	5.39634e-34	22	43	26	B2	Artery. Aorta (STARNET)	EpiXcan	0.998959	starnet_aor	0.999981
693	ENSG00000164934	DCAF13	-1.5777	-0.120316	0.114636	0.0459504	0.082523	3.67185e-11	2.2542e-10	29	37	33	B2	Artery. Aorta (STARNET)	EpiXcan	0.998959	starnet_aor	0.999981
694	ENSG00000196663	TECPR2	-1.57618	-0.101281	0.114984	0.0715303	0.127729	6.65595e-17	5.93125e-16	20	28	23	B2	Artery. Aorta (STARNET)	EpiXcan	0.998959	starnet_aor	0.999981
695	ENSG00000154277	UCHL1	-1.57504	-0.0854115	0.115247	0.125293	0.342598	1.68586e-50	6.07621e-49	55	94	68	B2	Artery. Aorta (STARNET)	EpiXcan	0.998959	starnet_aor	0.999981
696	ENSG00000059588	TARBP1	-1.57502	-0.28382	0.115252	0.0136374	0.026322	0.00027084	0.000834868	17	34	20	B2	Artery. Aorta (STARNET)	EpiXcan	0.998959	starnet_aor	0.999981
697	ENSG00000124508	BTN2A2	1.57499	0.0539685	0.115258	0.276609	0.413032	2.25586e-65	1.26411e-63	21	59	24	B2	Artery. Aorta (STARNET)	EpiXcan	0.998959	starnet_aor	0.999981
698	ENSG00000164978	NUDT2	-1.57455	-0.0560198	0.115361	0.231204	0.494863	9.49548e-86	9.46712e-84	37	60	48	B2	Artery. Aorta (STARNET)	EpiXcan	0.998959	starnet_aor	0.999981
699	ENSG00000167384	ZNF180	-1.57406	-0.218109	0.115472	0.0168251	0.0376194	1.09229e-05	3.98856e-05	9	17	11	B2	Artery. Aorta (STARNET)	EpiXcan	0.998959	starnet_aor	0.999981
700	ENSG00000104689	TNFRSF10A	-1.5739	-0.97213	0.115511	0.00131653	0.359857	8.41242e-54	3.39014e-52	9	42	13	B2	Artery. Aorta (STARNET)	EpiXcan	0.998959	starnet_aor	0.999981
701	ENSG00000205929	C21orf62	1.57369	0.102341	0.11556	0.0604536	0.0572124	5.71388e-08	2.6561e-07	62	77	68	B2	Artery. Aorta (STARNET)	EpiXcan	0.998959	starnet_aor	0.999981
702	ENSG00000056736	IL17RB	1.57308	0.152758	0.115701	0.0437077	0.146437	7.34937e-20	7.8254e-19	16	20	20	B2	Artery. Aorta (STARNET)	EpiXcan	0.998959	starnet_aor	0.999981
703	ENSG00000181195	PENK	-1.57185	-0.114123	0.115986	0.0490069	0.116823	2.36545e-15	1.93084e-14	38	71	48	B2	Artery. Aorta (STARNET)	EpiXcan	0.998959	starnet_aor	0.999981
704	ENSG00000180448	ARHGAP45	1.56993	0.317277	0.116431	0.0164204	0.0241452	0.000485171	0.00145154	15	27	17	B2	Artery. Aorta (STARNET)	EpiXcan	0.998959	starnet_aor	0.999981
705	ENSG00000128513	POT1	1.56958	1.5132	0.116513	0.000312074	0.0515495	2.40876e-07	1.05248e-06	8	10	10	B2	Artery. Aorta (STARNET)	EpiXcan	0.998959	starnet_aor	0.999981
706	ENSG00000184584	TMEM173	1.56927	0.105032	0.116585	0.060029	0.099426	2.92066e-13	2.09453e-12	11	27	12	B2	Artery. Aorta (STARNET)	EpiXcan	0.998959	starnet_aor	0.999981
707	ENSG00000251034	AC037459.2	1.56878	1.59443	0.1167	0.000399042	0.0113656	0.0165632	0.041144	1	10	1	B2	Artery. Aorta (STARNET)	EpiXcan	0.998959	starnet_aor	0.999981
708	ENSG00000128602	SMO	-1.56749	-0.416477	0.117001	0.00413662	0.0290755	0.000106438	0.000344414	11	34	16	B2	Artery. Aorta (STARNET)	EpiXcan	0.998959	starnet_aor	0.999981
709	ENSG00000213626	LBH	-1.56655	-0.206918	0.117219	0.0226102	0.0613657	1.48389e-08	7.27911e-08	18	32	24	B2	Artery. Aorta (STARNET)	EpiXcan	0.998959	starnet_aor	0.999981
710	ENSG00000108771	DHX58	-1.5662	-0.143492	0.117303	0.0377278	0.120992	2.94597e-16	2.52836e-15	14	25	17	B2	Artery. Aorta (STARNET)	EpiXcan	0.998959	starnet_aor	0.999981
711	ENSG00000105963	ADAP1	-1.56559	-0.312138	0.117444	0.0230842	0.0453766	1.54554e-06	6.21699e-06	8	25	10	B2	Artery. Aorta (STARNET)	EpiXcan	0.998959	starnet_aor	0.999981
712	ENSG00000116213	WRAP73	-1.56413	-0.529965	0.117787	0.00382481	0.0228036	0.000660823	0.00194971	8	17	14	B2	Artery. Aorta (STARNET)	EpiXcan	0.998959	starnet_aor	0.999981
713	ENSG00000173083	HPSE	-1.56412	-0.207126	0.11779	0.0292255	0.0196404	0.0016539	0.00465346	21	29	21	B2	Artery. Aorta (STARNET)	EpiXcan	0.998959	starnet_aor	0.999981
714	ENSG00000152433	ZNF547	1.56372	0.188575	0.117882	0.0307193	0.0203924	0.00138735	0.00394104	52	114	65	B2	Artery. Aorta (STARNET)	EpiXcan	0.998959	starnet_aor	0.999981
715	ENSG00000151693	ASAP2	1.56368	0.0738421	0.117893	0.152559	0.171707	9.71251e-23	1.2075e-21	64	91	84	B2	Artery. Aorta (STARNET)	EpiXcan	0.998959	starnet_aor	0.999981
716	ENSG00000114446	IFT57	1.5634	0.373633	0.117959	0.00539917	0.0303049	7.73023e-05	0.0002541	13	25	21	B2	Artery. Aorta (STARNET)	EpiXcan	0.998959	starnet_aor	0.999981
717	ENSG00000137642	SORL1	1.56199	0.105269	0.11829	0.105216	0.155133	9.662e-21	1.08364e-19	30	50	35	B2	Artery. Aorta (STARNET)	EpiXcan	0.998959	starnet_aor	0.999981
718	ENSG00000272871	AL159169.2	-1.56171	-0.122818	0.118357	0.0456859	0.0725315	7.36717e-10	4.05432e-09	27	57	35	B2	Artery. Aorta (STARNET)	EpiXcan	0.998959	starnet_aor	0.999981
719	ENSG00000197530	MIB2	1.56163	0.154468	0.118375	0.0328069	0.0133072	0.00934411	0.0239236	34	73	43	B2	Artery. Aorta (STARNET)	EpiXcan	0.998959	starnet_aor	0.999981
720	ENSG00000078295	ADCY2	1.56067	0.153777	0.118602	0.0335292	0.0434923	2.02851e-06	8.06884e-06	36	69	42	B2	Artery. Aorta (STARNET)	EpiXcan	0.998959	starnet_aor	0.999981
721	ENSG00000148655	LRMDA	1.5602	0.149124	0.118713	0.0353436	0.126449	5.35903e-17	4.79777e-16	22	73	29	B2	Artery. Aorta (STARNET)	EpiXcan	0.998959	starnet_aor	0.999981
722	ENSG00000168556	ING2	-1.55994	-0.207063	0.118774	0.0152432	0.0458096	1.06253e-06	4.35157e-06	8	29	9	B2	Artery. Aorta (STARNET)	EpiXcan	0.998959	starnet_aor	0.999981
723	ENSG00000172831	CES2	1.55937	0.175921	0.118908	0.0159703	0.0411668	3.85409e-06	1.4831e-05	7	14	9	B2	Artery. Aorta (STARNET)	EpiXcan	0.998959	starnet_aor	0.999981
724	ENSG00000233098	CCDC144NL-AS1	-1.55852	-0.161354	0.11911	0.03562	0.0832431	3.46583e-11	2.13113e-10	10	24	11	B2	Artery. Aorta (STARNET)	EpiXcan	0.998959	starnet_aor	0.999981
725	ENSG00000261589	CTC-462L7.1	1.55824	0.184759	0.119176	0.0267497	0.0884527	8.04424e-12	5.20705e-11	10	14	11	B2	Artery. Aorta (STARNET)	EpiXcan	0.998959	starnet_aor	0.999981
726	ENSG00000107104	KANK1	-1.55796	-0.516233	0.119243	0.00512864	0.0155146	0.00517095	0.0136935	7	17	11	B2	Artery. Aorta (STARNET)	EpiXcan	0.998959	starnet_aor	0.999981
727	ENSG00000111110	PPM1H	-1.5579	-0.138989	0.119257	0.0420396	0.103235	7.59059e-14	5.64387e-13	16	22	19	B2	Artery. Aorta (STARNET)	EpiXcan	0.998959	starnet_aor	0.999981
728	ENSG00000172817	CYP7B1	-1.55772	-0.366433	0.119299	0.00668028	0.0357818	1.94031e-05	6.85022e-05	14	50	20	B2	Artery. Aorta (STARNET)	EpiXcan	0.998959	starnet_aor	0.999981
729	ENSG00000128203	ASPHD2	-1.55669	-0.145085	0.119545	0.0310981	0.0419921	3.81226e-06	1.46811e-05	36	51	45	B2	Artery. Aorta (STARNET)	EpiXcan	0.998959	starnet_aor	0.999981
730	ENSG00000091536	MYO15A	-1.55591	-0.0595496	0.119729	0.19191	0.338872	6.16037e-50	2.1895e-48	18	47	23	B2	Artery. Aorta (STARNET)	EpiXcan	0.998959	starnet_aor	0.999981
731	ENSG00000167702	KIFC2	1.55547	0.255633	0.119835	0.0148424	0.0139969	0.00777747	0.0201529	19	47	23	B2	Artery. Aorta (STARNET)	EpiXcan	0.998959	starnet_aor	0.999981
732	ENSG00000138311	ZNF365	-1.55393	-1.12745	0.1202	0.000875192	0.0253582	0.000315799	0.000963781	1	6	3	B2	Artery. Aorta (STARNET)	EpiXcan	0.998959	starnet_aor	0.999981
733	ENSG00000101224	CDC25B	-1.5515	-0.0706569	0.120781	0.217216	0.328921	4.44586e-48	1.51693e-46	11	22	12	B2	Artery. Aorta (STARNET)	EpiXcan	0.998959	starnet_aor	0.999981
734	ENSG00000235910	APOA1-AS	1.55053	0.172084	0.121015	0.0225021	0.0211952	0.00104048	0.00300631	38	53	42	B2	Artery. Aorta (STARNET)	EpiXcan	0.998959	starnet_aor	0.999981
735	ENSG00000250189	AC097504.1	1.54944	0.347453	0.121276	0.00652886	0.0442509	1.95396e-06	7.7844e-06	5	18	6	B2	Artery. Aorta (STARNET)	EpiXcan	0.998959	starnet_aor	0.999981
736	ENSG00000169085	C8orf46	-1.54834	-0.0880065	0.121541	0.082176	0.181424	1.67125e-24	2.24304e-23	17	24	22	B2	Artery. Aorta (STARNET)	EpiXcan	0.998959	starnet_aor	0.999981
737	ENSG00000130402	ACTN4	-1.54569	-0.164942	0.122179	0.0233312	0.0140975	0.00748	0.0194164	28	37	34	B2	Artery. Aorta (STARNET)	EpiXcan	0.998959	starnet_aor	0.999981
738	ENSG00000155660	PDIA4	1.54517	0.353988	0.122304	0.00731049	0.0509117	3.11618e-07	1.34967e-06	11	24	16	B2	Artery. Aorta (STARNET)	EpiXcan	0.998959	starnet_aor	0.999981
739	ENSG00000150510	FAM124A	1.54512	0.295639	0.122317	0.00830083	0.0227583	0.000689948	0.00203018	6	21	8	B2	Artery. Aorta (STARNET)	EpiXcan	0.998959	starnet_aor	0.999981
740	ENSG00000157014	TATDN2	1.54227	0.125221	0.123008	0.0543935	0.192319	1.05982e-25	1.50393e-24	24	109	30	B2	Artery. Aorta (STARNET)	EpiXcan	0.998959	starnet_aor	0.999981
741	ENSG00000188994	ZNF292	1.54211	0.223658	0.123047	0.00715931	0.015898	0.00446515	0.0119045	9	35	14	B2	Artery. Aorta (STARNET)	EpiXcan	0.998959	starnet_aor	0.999981
742	ENSG00000163145	C1QTNF7	1.54197	0.147734	0.12308	0.0240811	0.0619598	1.31131e-08	6.47393e-08	14	26	16	B2	Artery. Aorta (STARNET)	EpiXcan	0.998959	starnet_aor	0.999981
743	ENSG00000131778	CHD1L	1.54167	0.150036	0.123153	0.0425127	0.0682718	2.19822e-09	1.16424e-08	17	41	20	B2	Artery. Aorta (STARNET)	EpiXcan	0.998959	starnet_aor	0.999981
744	ENSG00000112297	CRYBG1	1.5414	0.112613	0.12322	0.0595183	0.127531	4.96702e-17	4.4677e-16	60	97	75	B2	Artery. Aorta (STARNET)	EpiXcan	0.998959	starnet_aor	0.999981
745	ENSG00000115866	DARS	1.54111	0.0971004	0.123289	0.102511	0.0772134	1.28722e-10	7.56658e-10	56	100	75	B2	Artery. Aorta (STARNET)	EpiXcan	0.998959	starnet_aor	0.999981
746	ENSG00000115841	RMDN2	-1.54095	-0.174272	0.12333	0.036334	0.0569337	4.78692e-08	2.2374e-07	34	47	37	B2	Artery. Aorta (STARNET)	EpiXcan	0.998959	starnet_aor	0.999981
747	ENSG00000150433	TMEM218	-1.53983	-0.120643	0.123603	0.0351212	0.0672569	2.82848e-09	1.48018e-08	15	20	19	B2	Artery. Aorta (STARNET)	EpiXcan	0.998959	starnet_aor	0.999981
748	ENSG00000267731	AC005332.5	1.53976	0.13986	0.123618	0.0569702	0.143901	6.06057e-19	6.10991e-18	17	32	22	B2	Artery. Aorta (STARNET)	EpiXcan	0.998959	starnet_aor	0.999981
749	ENSG00000128335	APOL2	1.53844	0.283339	0.123941	0.00861151	0.0443486	1.94216e-06	7.74141e-06	7	28	7	B2	Artery. Aorta (STARNET)	EpiXcan	0.998959	starnet_aor	0.999981
750	ENSG00000155100	OTUD6B	-1.53777	-0.288531	0.124106	0.00855453	0.0330505	3.69681e-05	0.000126107	10	16	13	B2	Artery. Aorta (STARNET)	EpiXcan	0.998959	starnet_aor	0.999981
751	ENSG00000107201	DDX58	1.53718	0.234697	0.124248	0.0107692	0.0155564	0.00503492	0.0133586	19	25	23	B2	Artery. Aorta (STARNET)	EpiXcan	0.998959	starnet_aor	0.999981
752	ENSG00000089127	OAS1	-1.53716	-0.358822	0.124255	0.00618561	0.0170194	0.00320476	0.0086921	5	18	9	B2	Artery. Aorta (STARNET)	EpiXcan	0.998959	starnet_aor	0.999981
753	ENSG00000083937	CHMP2B	-1.53704	-0.289408	0.124282	0.00678921	0.0508968	2.76293e-07	1.2004e-06	2	4	3	B2	Artery. Aorta (STARNET)	EpiXcan	0.998959	starnet_aor	0.999981
754	ENSG00000204463	BAG6	-1.53659	-0.17296	0.124394	0.0219585	0.0519808	2.36193e-07	1.03319e-06	12	60	15	B2	Artery. Aorta (STARNET)	EpiXcan	0.998959	starnet_aor	0.999981
755	ENSG00000108091	CCDC6	-1.53616	-0.124591	0.124499	0.0548444	0.0849539	1.82882e-11	1.15459e-10	26	49	29	B2	Artery. Aorta (STARNET)	EpiXcan	0.998959	starnet_aor	0.999981
756	ENSG00000261616	AC036108.3	1.53444	0.130186	0.12492	0.0379922	0.0692981	1.33177e-09	7.16968e-09	31	57	38	B2	Artery. Aorta (STARNET)	EpiXcan	0.998959	starnet_aor	0.999981
757	ENSG00000100979	PLTP	-1.53223	-0.141247	0.125466	0.0372893	0.246574	3.3943e-34	7.12942e-33	19	36	26	B2	Artery. Aorta (STARNET)	EpiXcan	0.998959	starnet_aor	0.999981
758	ENSG00000174953	DHX36	1.532	0.237932	0.125521	0.0159963	0.0664664	3.77309e-09	1.95189e-08	13	37	22	B2	Artery. Aorta (STARNET)	EpiXcan	0.998959	starnet_aor	0.999981
759	ENSG00000005379	TSPOAP1	-1.53059	-0.162942	0.125872	0.0311329	0.0582018	3.88289e-08	1.83045e-07	13	29	18	B2	Artery. Aorta (STARNET)	EpiXcan	0.998959	starnet_aor	0.999981
760	ENSG00000076067	RBMS2	1.52883	0.389491	0.126307	0.00518328	0.012274	0.0120946	0.0305378	7	11	8	B2	Artery. Aorta (STARNET)	EpiXcan	0.998959	starnet_aor	0.999981
761	ENSG00000189298	ZKSCAN3	-1.52845	-0.270945	0.1264	0.00692239	0.0369287	1.49038e-05	5.33533e-05	8	9	9	B2	Artery. Aorta (STARNET)	EpiXcan	0.998959	starnet_aor	0.999981
762	ENSG00000049130	KITLG	1.52751	0.368709	0.126635	0.00629649	0.0105776	0.0212361	0.0518541	18	40	23	B2	Artery. Aorta (STARNET)	EpiXcan	0.998959	starnet_aor	0.999981
763	ENSG00000060339	CCAR1	1.52707	0.2111	0.126745	0.0162956	0.0204996	0.00121379	0.00347828	25	29	28	B2	Artery. Aorta (STARNET)	EpiXcan	0.998959	starnet_aor	0.999981
764	ENSG00000119718	EIF2B2	1.52568	0.12284	0.127089	0.0612823	0.168977	1.71655e-22	2.10847e-21	22	54	25	B2	Artery. Aorta (STARNET)	EpiXcan	0.998959	starnet_aor	0.999981
765	ENSG00000129657	SEC14L1	1.52462	0.251747	0.127355	0.0135646	0.0496517	4.53996e-07	1.93737e-06	13	29	15	B2	Artery. Aorta (STARNET)	EpiXcan	0.998959	starnet_aor	0.999981
766	ENSG00000124767	GLO1	-1.52415	-0.0988719	0.127472	0.0654344	0.155681	1.0282e-20	1.14898e-19	17	26	21	B2	Artery. Aorta (STARNET)	EpiXcan	0.998959	starnet_aor	0.999981
767	ENSG00000156671	SAMD8	-1.52308	-0.132371	0.127738	0.0394185	0.131607	1.58141e-17	1.47246e-16	18	41	24	B2	Artery. Aorta (STARNET)	EpiXcan	0.998959	starnet_aor	0.999981
768	ENSG00000235902	AC108472.1	1.52236	0.195614	0.12792	0.0265377	0.0282811	0.000152192	0.000483601	38	68	45	B2	Artery. Aorta (STARNET)	EpiXcan	0.998959	starnet_aor	0.999981
769	ENSG00000256223	ZNF10	-1.522	-0.403376	0.12801	0.0040182	0.021547	0.000865257	0.0025209	3	37	3	B2	Artery. Aorta (STARNET)	EpiXcan	0.998959	starnet_aor	0.999981
770	ENSG00000078140	UBE2K	1.52134	0.107916	0.128176	0.023983	0.0694037	1.72422e-09	9.20502e-09	21	37	26	B2	Artery. Aorta (STARNET)	EpiXcan	0.998959	starnet_aor	0.999981
771	ENSG00000157259	GATAD1	-1.52099	-0.20472	0.128263	0.0172514	0.0155036	0.00523357	0.0138497	26	38	34	B2	Artery. Aorta (STARNET)	EpiXcan	0.998959	starnet_aor	0.999981
772	ENSG00000233757	AC092835.1	-1.52067	-0.227871	0.128342	0.015786	0.0211091	0.00110012	0.00316909	14	26	18	B2	Artery. Aorta (STARNET)	EpiXcan	0.998959	starnet_aor	0.999981
773	ENSG00000164342	TLR3	1.52025	0.200049	0.128449	0.0222644	0.0107194	0.0207034	0.0506825	38	105	49	B2	Artery. Aorta (STARNET)	EpiXcan	0.998959	starnet_aor	0.999981
774	ENSG00000241935	HOGA1	-1.52021	-0.163212	0.128459	0.0237744	0.0189489	0.00200758	0.00558413	29	49	34	B2	Artery. Aorta (STARNET)	EpiXcan	0.998959	starnet_aor	0.999981
775	ENSG00000184227	ACOT1	1.52	0.0716114	0.128512	0.144006	0.189235	1.7189e-25	2.39709e-24	81	140	98	B2	Artery. Aorta (STARNET)	EpiXcan	0.998959	starnet_aor	0.999981
776	ENSG00000260910	LINC00565	1.51833	0.121598	0.128931	0.034943	0.0484744	6.59099e-07	2.75819e-06	13	22	18	B2	Artery. Aorta (STARNET)	EpiXcan	0.998959	starnet_aor	0.999981
777	ENSG00000136816	TOR1B	1.51648	0.146075	0.129397	0.048157	0.0886644	7.7825e-12	5.04614e-11	12	18	16	B2	Artery. Aorta (STARNET)	EpiXcan	0.998959	starnet_aor	0.999981
778	ENSG00000149972	CNTN5	1.51535	0.0677682	0.129684	0.176417	0.249465	3.25931e-34	6.85526e-33	57	154	68	B2	Artery. Aorta (STARNET)	EpiXcan	0.998959	starnet_aor	0.999981
779	ENSG00000142552	RCN3	-1.51489	-0.0829666	0.129799	0.0664594	0.173901	3.45238e-23	4.38137e-22	13	36	19	B2	Artery. Aorta (STARNET)	EpiXcan	0.998959	starnet_aor	0.999981
780	ENSG00000120733	KDM3B	-1.51329	-0.200338	0.130207	0.0122266	0.0100815	0.0243796	0.0590698	11	25	16	B2	Artery. Aorta (STARNET)	EpiXcan	0.998959	starnet_aor	0.999981
781	ENSG00000120327	PCDHB14	1.5132	0.25838	0.130229	0.0152124	0.0186036	0.00206923	0.00574416	11	16	13	B2	Artery. Aorta (STARNET)	EpiXcan	0.998959	starnet_aor	0.999981
782	ENSG00000107537	PHYH	-1.51319	-0.14619	0.130232	0.0339593	0.0669815	3.48145e-09	1.80894e-08	20	41	22	B2	Artery. Aorta (STARNET)	EpiXcan	0.998959	starnet_aor	0.999981
783	ENSG00000166971	AKTIP	1.51314	0.108665	0.130244	0.0412965	0.0546317	8.05669e-08	3.69923e-07	40	64	50	B2	Artery. Aorta (STARNET)	EpiXcan	0.998959	starnet_aor	0.999981
784	ENSG00000066926	FECH	-1.51296	-0.0959034	0.130291	0.131312	0.198745	2.73518e-27	4.2038e-26	53	105	60	B2	Artery. Aorta (STARNET)	EpiXcan	0.998959	starnet_aor	0.999981
785	ENSG00000155275	TRMT44	1.51164	0.182258	0.130626	0.019168	0.0625411	9.51842e-09	4.76822e-08	10	13	12	B2	Artery. Aorta (STARNET)	EpiXcan	0.998959	starnet_aor	0.999981
786	ENSG00000113504	SLC12A7	1.51042	0.254161	0.130937	0.0145444	0.0491592	4.61899e-07	1.96763e-06	16	31	20	B2	Artery. Aorta (STARNET)	EpiXcan	0.998959	starnet_aor	0.999981
787	ENSG00000120451	SNX19	-1.50959	-0.0726174	0.131148	0.140452	0.219936	1.08714e-29	1.86294e-28	10	13	11	B2	Artery. Aorta (STARNET)	EpiXcan	0.998959	starnet_aor	0.999981
788	ENSG00000099834	CDHR5	-1.5073	-0.248506	0.131733	0.0142596	0.0227817	0.000684908	0.00201693	10	18	12	B2	Artery. Aorta (STARNET)	EpiXcan	0.998959	starnet_aor	0.999981
789	ENSG00000172456	FGGY	-1.50673	-0.0912008	0.131879	0.0806187	0.0837148	3.57103e-11	2.19406e-10	58	86	70	B2	Artery. Aorta (STARNET)	EpiXcan	0.998959	starnet_aor	0.999981
790	ENSG00000164168	TMEM184C	1.50494	0.35452	0.13234	0.00569038	0.0146033	0.00693918	0.0180829	12	26	17	B2	Artery. Aorta (STARNET)	EpiXcan	0.998959	starnet_aor	0.999981
791	ENSG00000133657	ATP13A3	1.5027	0.209579	0.132917	0.0202157	0.0948703	1.04561e-12	7.20244e-12	21	38	23	B2	Artery. Aorta (STARNET)	EpiXcan	0.998959	starnet_aor	0.999981
792	ENSG00000160323	ADAMTS13	1.50196	0.229999	0.133108	0.0138601	0.0333736	3.66066e-05	0.000124983	21	33	25	B2	Artery. Aorta (STARNET)	EpiXcan	0.998959	starnet_aor	0.999981
793	ENSG00000197181	PIWIL2	-1.50152	-0.0712797	0.133222	0.207936	0.338342	4.34843e-50	1.55269e-48	20	23	21	B2	Artery. Aorta (STARNET)	EpiXcan	0.998959	starnet_aor	0.999981
794	ENSG00000153786	ZDHHC7	-1.50133	-0.186232	0.133271	0.0144295	0.0148929	0.00620583	0.0162684	15	30	25	B2	Artery. Aorta (STARNET)	EpiXcan	0.998959	starnet_aor	0.999981
795	ENSG00000176293	ZNF135	-1.50107	-0.188305	0.133337	0.0244776	0.14424	3.04312e-19	3.12955e-18	12	31	15	B2	Artery. Aorta (STARNET)	EpiXcan	0.998959	starnet_aor	0.999981
796	ENSG00000148834	GSTO1	-1.50104	-0.199255	0.133344	0.0172888	0.0488379	4.90296e-07	2.07898e-06	8	19	10	B2	Artery. Aorta (STARNET)	EpiXcan	0.998959	starnet_aor	0.999981
797	ENSG00000255893	AP000786.1	1.50102	0.0898965	0.13335	0.080443	0.212412	6.47604e-29	1.07263e-27	14	18	17	B2	Artery. Aorta (STARNET)	EpiXcan	0.998959	starnet_aor	0.999981
798	ENSG00000124532	MRS2	1.50061	0.170242	0.133456	0.0213496	0.0396434	5.85809e-06	2.20346e-05	38	50	47	B2	Artery. Aorta (STARNET)	EpiXcan	0.998959	starnet_aor	0.999981
799	ENSG00000166548	TK2	1.49783	0.194734	0.134177	0.0181973	0.0940642	1.41488e-12	9.66376e-12	18	46	26	B2	Artery. Aorta (STARNET)	EpiXcan	0.998959	starnet_aor	0.999981
800	ENSG00000166140	ZFYVE19	1.49776	0.0932447	0.134197	0.0898679	0.255874	5.66383e-36	1.28453e-34	10	17	13	B2	Artery. Aorta (STARNET)	EpiXcan	0.998959	starnet_aor	0.999981
801	ENSG00000102763	VWA8	-1.49745	-0.120985	0.134276	0.0405406	0.0759348	1.09517e-10	6.50241e-10	36	47	41	B2	Artery. Aorta (STARNET)	EpiXcan	0.998959	starnet_aor	0.999981
802	ENSG00000043514	TRIT1	1.49732	0.111371	0.13431	0.0623084	0.206707	9.64821e-29	1.58607e-27	25	89	30	B2	Artery. Aorta (STARNET)	EpiXcan	0.998959	starnet_aor	0.999981
803	ENSG00000161618	ALDH16A1	1.49642	0.182321	0.134545	0.0267096	0.110411	1.07709e-14	8.48953e-14	13	39	20	B2	Artery. Aorta (STARNET)	EpiXcan	0.998959	starnet_aor	0.999981
804	ENSG00000115594	IL1R1	-1.49622	-0.0808175	0.134596	0.138455	0.229316	1.76325e-31	3.3137e-30	10	17	14	B2	Artery. Aorta (STARNET)	EpiXcan	0.998959	starnet_aor	0.999981
805	ENSG00000256664	AC025423.2	1.49547	0.510585	0.134791	0.00355421	0.011404	0.0168329	0.0417735	10	85	17	B2	Artery. Aorta (STARNET)	EpiXcan	0.998959	starnet_aor	0.999981
806	ENSG00000145808	ADAMTS19	-1.4951	-0.348427	0.134888	0.0071143	0.0231427	0.000621294	0.00183802	11	53	14	B2	Artery. Aorta (STARNET)	EpiXcan	0.998959	starnet_aor	0.999981
807	ENSG00000175352	NRIP3	1.49502	0.210054	0.13491	0.0177891	0.0416923	2.93056e-06	1.14406e-05	7	12	10	B2	Artery. Aorta (STARNET)	EpiXcan	0.998959	starnet_aor	0.999981
808	ENSG00000180672	AC007362.1	-1.49496	-0.169188	0.134925	0.039593	0.081678	5.34681e-11	3.25e-10	14	42	18	B2	Artery. Aorta (STARNET)	EpiXcan	0.998959	starnet_aor	0.999981
809	ENSG00000134533	RERG	1.49438	0.202396	0.135076	0.0238851	0.0300784	8.53478e-05	0.000279231	30	44	36	B2	Artery. Aorta (STARNET)	EpiXcan	0.998959	starnet_aor	0.999981
810	ENSG00000099139	PCSK5	-1.49204	-0.260618	0.13569	0.0102867	0.0177471	0.00273045	0.00745569	8	15	8	B2	Artery. Aorta (STARNET)	EpiXcan	0.998959	starnet_aor	0.999981
811	ENSG00000116016	EPAS1	1.49189	1.43757	0.135729	0.0003432	0.042139	3.33373e-06	1.29356e-05	2	9	5	B2	Artery. Aorta (STARNET)	EpiXcan	0.998959	starnet_aor	0.999981
812	ENSG00000205213	LGR4	1.49123	0.332091	0.135902	0.00708074	0.0178838	0.00262614	0.00719516	8	11	8	B2	Artery. Aorta (STARNET)	EpiXcan	0.998959	starnet_aor	0.999981
813	ENSG00000113719	ERGIC1	-1.49063	-0.124841	0.13606	0.0422093	0.0313631	6.54645e-05	0.000217093	30	37	36	B2	Artery. Aorta (STARNET)	EpiXcan	0.998959	starnet_aor	0.999981
814	ENSG00000267405	AC005180.1	1.48992	0.0919484	0.136245	0.0772191	0.191411	9.03911e-26	1.29104e-24	20	36	28	B2	Artery. Aorta (STARNET)	EpiXcan	0.998959	starnet_aor	0.999981
815	ENSG00000183527	PSMG1	-1.48981	-0.110978	0.136275	0.0460344	0.179353	8.2705e-24	1.07433e-22	19	74	27	B2	Artery. Aorta (STARNET)	EpiXcan	0.998959	starnet_aor	0.999981
816	ENSG00000205138	SDHAF1	-1.48971	-0.13902	0.1363	0.0775128	0.12984	4.51174e-17	4.08267e-16	13	16	14	B2	Artery. Aorta (STARNET)	EpiXcan	0.998959	starnet_aor	0.999981
817	ENSG00000196305	IARS	1.48911	0.197894	0.136459	0.0166088	0.0604126	1.24162e-08	6.14368e-08	19	26	21	B2	Artery. Aorta (STARNET)	EpiXcan	0.998959	starnet_aor	0.999981
818	ENSG00000168702	LRP1B	1.48847	0.111586	0.136626	0.0790421	0.0917922	2.95442e-12	1.97399e-11	63	174	73	B2	Artery. Aorta (STARNET)	EpiXcan	0.998959	starnet_aor	0.999981
819	ENSG00000163257	DCAF16	1.48763	0.175128	0.136849	0.0305776	0.0608399	2.0414e-08	9.87514e-08	14	17	16	B2	Artery. Aorta (STARNET)	EpiXcan	0.998959	starnet_aor	0.999981
820	ENSG00000189266	PNRC2	1.48744	0.0445178	0.136899	0.468927	0.685958	9.14406e-153	4.84131e-150	17	54	25	B2	Artery. Aorta (STARNET)	EpiXcan	0.998959	starnet_aor	0.999981
821	ENSG00000153208	MERTK	-1.48598	-0.0625254	0.137284	0.167681	0.298246	5.49018e-43	1.61178e-41	47	100	60	B2	Artery. Aorta (STARNET)	EpiXcan	0.998959	starnet_aor	0.999981
822	ENSG00000198648	STK39	-1.48593	-0.135161	0.137299	0.0623761	0.0644406	7.74035e-09	3.90938e-08	50	62	58	B2	Artery. Aorta (STARNET)	EpiXcan	0.998959	starnet_aor	0.999981
823	ENSG00000271758	AC044810.3	-1.48583	-0.116683	0.137324	0.0666456	0.0624381	1.13199e-08	5.62478e-08	33	88	37	B2	Artery. Aorta (STARNET)	EpiXcan	0.998959	starnet_aor	0.999981
824	ENSG00000136141	LRCH1	1.48535	0.0777787	0.13745	0.12052	0.224926	1.77949e-30	3.16964e-29	29	52	34	B2	Artery. Aorta (STARNET)	EpiXcan	0.998959	starnet_aor	0.999981
825	ENSG00000146250	PRSS35	1.48517	0.0843766	0.137499	0.102429	0.181203	2.54922e-24	3.40354e-23	12	15	14	B2	Artery. Aorta (STARNET)	EpiXcan	0.998959	starnet_aor	0.999981
826	ENSG00000111832	RWDD1	1.48336	0.094187	0.137979	0.0640118	0.16439	8.09982e-22	9.60345e-21	22	37	26	B2	Artery. Aorta (STARNET)	EpiXcan	0.998959	starnet_aor	0.999981
827	ENSG00000181027	FKRP	-1.48313	-0.0985608	0.138039	0.0583891	0.158863	1.99279e-21	2.31622e-20	13	20	16	B2	Artery. Aorta (STARNET)	EpiXcan	0.998959	starnet_aor	0.999981
828	ENSG00000137364	TPMT	-1.48306	-0.167546	0.13806	0.0165553	0.0621506	1.34349e-08	6.62214e-08	13	20	15	B2	Artery. Aorta (STARNET)	EpiXcan	0.998959	starnet_aor	0.999981
829	ENSG00000155858	LSM11	-1.48182	-0.286758	0.138389	0.00863426	0.0278469	0.000159904	0.000507371	17	28	25	B2	Artery. Aorta (STARNET)	EpiXcan	0.998959	starnet_aor	0.999981
830	ENSG00000187866	FAM122A	1.48097	0.10022	0.138614	0.0845552	0.127825	3.48051e-17	3.1715e-16	12	12	12	B2	Artery. Aorta (STARNET)	EpiXcan	0.998959	starnet_aor	0.999981
831	ENSG00000159197	KCNE2	-1.48027	-0.131419	0.138802	0.0461119	0.0505094	2.70713e-07	1.17749e-06	22	26	24	B2	Artery. Aorta (STARNET)	EpiXcan	0.998959	starnet_aor	0.999981
832	ENSG00000170390	DCLK2	-1.47962	-0.13071	0.138974	0.0359922	0.118013	6.15811e-16	5.18375e-15	12	33	17	B2	Artery. Aorta (STARNET)	EpiXcan	0.998959	starnet_aor	0.999981
833	ENSG00000236088	COX10-AS1	-1.47888	-0.0627028	0.139172	0.123623	0.224686	1.28533e-31	2.43341e-30	23	43	26	B2	Artery. Aorta (STARNET)	EpiXcan	0.998959	starnet_aor	0.999981
834	ENSG00000149294	NCAM1	1.47874	0.058462	0.13921	0.238431	0.271507	1.09565e-37	2.67876e-36	118	202	138	B2	Artery. Aorta (STARNET)	EpiXcan	0.998959	starnet_aor	0.999981
835	ENSG00000073711	PPP2R3A	-1.47758	-0.0862264	0.139519	0.0838254	0.141107	9.0283e-19	9.00718e-18	31	50	36	B2	Artery. Aorta (STARNET)	EpiXcan	0.998959	starnet_aor	0.999981
836	ENSG00000041357	PSMA4	-1.47722	-0.292482	0.139618	0.00932673	0.0255065	0.000300467	0.000919365	13	22	18	B2	Artery. Aorta (STARNET)	EpiXcan	0.998959	starnet_aor	0.999981
837	ENSG00000177410	ZFAS1	1.47643	0.185656	0.139827	0.0171367	0.04016	5.61535e-06	2.11682e-05	8	14	10	B2	Artery. Aorta (STARNET)	EpiXcan	0.998959	starnet_aor	0.999981
838	ENSG00000065534	MYLK	1.47611	0.599127	0.139914	0.00200026	0.0182815	0.00249439	0.00685746	6	17	8	B2	Artery. Aorta (STARNET)	EpiXcan	0.998959	starnet_aor	0.999981
839	ENSG00000006432	MAP3K9	1.47469	0.136238	0.140296	0.0325855	0.117233	1.92925e-15	1.58405e-14	7	28	13	B2	Artery. Aorta (STARNET)	EpiXcan	0.998959	starnet_aor	0.999981
840	ENSG00000186676	EEF1GP1	-1.47372	-0.176752	0.140556	0.0191549	0.0576984	2.85937e-08	1.36429e-07	3	6	4	B2	Artery. Aorta (STARNET)	EpiXcan	0.998959	starnet_aor	0.999981
841	ENSG00000120725	SIL1	1.47351	0.48962	0.140613	0.00355426	0.0420654	2.86207e-06	1.11846e-05	4	13	7	B2	Artery. Aorta (STARNET)	EpiXcan	0.998959	starnet_aor	0.999981
842	ENSG00000172893	DHCR7	1.47277	0.270322	0.140813	0.0247314	0.0316503	6.16041e-05	0.000204822	35	42	38	B2	Artery. Aorta (STARNET)	EpiXcan	0.998959	starnet_aor	0.999981
843	ENSG00000158769	F11R	-1.47263	-0.147832	0.140851	0.032688	0.0595299	2.97368e-08	1.41619e-07	29	34	33	B2	Artery. Aorta (STARNET)	EpiXcan	0.998959	starnet_aor	0.999981
844	ENSG00000025156	HSF2	-1.47249	-0.140286	0.140888	0.0438091	0.121679	3.96736e-16	3.3804e-15	29	66	35	B2	Artery. Aorta (STARNET)	EpiXcan	0.998959	starnet_aor	0.999981
845	ENSG00000100504	PYGL	1.47222	0.402132	0.140961	0.00339477	0.0183612	0.00233194	0.00643274	5	33	6	B2	Artery. Aorta (STARNET)	EpiXcan	0.998959	starnet_aor	0.999981
846	ENSG00000100441	KHNYN	-1.47217	-0.148	0.140975	0.0411616	0.128041	4.49367e-17	4.07055e-16	8	12	10	B2	Artery. Aorta (STARNET)	EpiXcan	0.998959	starnet_aor	0.999981
847	ENSG00000176222	ZNF404	1.47214	0.0926448	0.140984	0.0753453	0.20025	2.72914e-27	4.19872e-26	34	50	43	B2	Artery. Aorta (STARNET)	EpiXcan	0.998959	starnet_aor	0.999981
848	ENSG00000184349	EFNA5	-1.47179	-0.159475	0.141076	0.0192311	0.0239173	0.000507521	0.00151457	24	31	27	B2	Artery. Aorta (STARNET)	EpiXcan	0.998959	starnet_aor	0.999981
849	ENSG00000187942	LDLRAD2	-1.47059	-0.318357	0.141402	0.0102751	0.0117232	0.0148678	0.0371428	13	21	14	B2	Artery. Aorta (STARNET)	EpiXcan	0.998959	starnet_aor	0.999981
850	ENSG00000111339	ART4	1.46996	0.238724	0.141573	0.00964167	0.0166169	0.00346822	0.00935871	9	13	12	B2	Artery. Aorta (STARNET)	EpiXcan	0.998959	starnet_aor	0.999981
851	ENSG00000257267	ZNF271P	1.46995	0.286939	0.141574	0.00902745	0.0433842	2.02035e-06	8.03848e-06	3	6	4	B2	Artery. Aorta (STARNET)	EpiXcan	0.998959	starnet_aor	0.999981
852	ENSG00000164574	GALNT10	1.46973	0.0953841	0.141636	0.0773922	0.134296	1.17569e-17	1.10813e-16	30	47	32	B2	Artery. Aorta (STARNET)	EpiXcan	0.998959	starnet_aor	0.999981
853	ENSG00000267934	AC010300.1	-1.46956	-0.123207	0.14168	0.033057	0.101739	5.23275e-14	3.95003e-13	15	27	19	B2	Artery. Aorta (STARNET)	EpiXcan	0.998959	starnet_aor	0.999981
854	ENSG00000260257	AL035071.1	1.46895	0.105266	0.141845	0.0703125	0.110293	5.60287e-15	4.48055e-14	25	51	33	B2	Artery. Aorta (STARNET)	EpiXcan	0.998959	starnet_aor	0.999981
855	ENSG00000080166	DCT	-1.46771	-0.150361	0.142183	0.0284822	0.105265	4.43653e-14	3.3672e-13	42	85	57	B2	Artery. Aorta (STARNET)	EpiXcan	0.998959	starnet_aor	0.999981
856	ENSG00000197217	ENTPD4	-1.46503	-0.177983	0.142912	0.0437078	0.0467727	1.01763e-06	4.17568e-06	51	64	64	B2	Artery. Aorta (STARNET)	EpiXcan	0.998959	starnet_aor	0.999981
857	ENSG00000103121	CMC2	1.4649	0.194611	0.142949	0.0240527	0.0450135	1.53088e-06	6.15962e-06	27	52	33	B2	Artery. Aorta (STARNET)	EpiXcan	0.998959	starnet_aor	0.999981
858	ENSG00000135111	TBX3	1.46461	0.113027	0.143027	0.0483599	0.0387958	8.26189e-06	3.06334e-05	61	92	75	B2	Artery. Aorta (STARNET)	EpiXcan	0.998959	starnet_aor	0.999981
859	ENSG00000172687	ZNF738	-1.4646	-0.0965685	0.143031	0.0631479	0.173595	8.70586e-24	1.12992e-22	32	46	42	B2	Artery. Aorta (STARNET)	EpiXcan	0.998959	starnet_aor	0.999981
860	ENSG00000198682	PAPSS2	-1.4645	-0.120368	0.143058	0.0484337	0.0792847	1.19802e-10	7.07206e-10	46	71	56	B2	Artery. Aorta (STARNET)	EpiXcan	0.998959	starnet_aor	0.999981
861	ENSG00000237986	CELF2-AS2	-1.46355	-0.271733	0.143318	0.00921152	0.0330815	4.15263e-05	0.00014103	6	11	7	B2	Artery. Aorta (STARNET)	EpiXcan	0.998959	starnet_aor	0.999981
862	ENSG00000114021	NIT2	1.46335	0.21296	0.143372	0.0179801	0.0159614	0.00442714	0.0118093	27	39	34	B2	Artery. Aorta (STARNET)	EpiXcan	0.998959	starnet_aor	0.999981
863	ENSG00000075213	SEMA3A	1.4633	0.177219	0.143386	0.0240561	0.0138319	0.00833585	0.0215071	37	64	41	B2	Artery. Aorta (STARNET)	EpiXcan	0.998959	starnet_aor	0.999981
864	ENSG00000272686	AC006333.2	-1.4625	-0.254013	0.143604	0.011472	0.0438447	1.69063e-06	6.77222e-06	15	37	19	B2	Artery. Aorta (STARNET)	EpiXcan	0.998959	starnet_aor	0.999981
865	ENSG00000112799	LY86	-1.46163	-0.17044	0.143842	0.0227504	0.0937575	1.65292e-12	1.12346e-11	7	53	14	B2	Artery. Aorta (STARNET)	EpiXcan	0.998959	starnet_aor	0.999981
866	ENSG00000163879	DNALI1	-1.45896	-0.103191	0.144577	0.0582298	0.112845	2.20083e-15	1.80222e-14	22	33	26	B2	Artery. Aorta (STARNET)	EpiXcan	0.998959	starnet_aor	0.999981
867	ENSG00000173821	RNF213	-1.45828	-0.0671208	0.144763	0.210663	0.221907	1.11971e-30	2.01312e-29	79	127	102	B2	Artery. Aorta (STARNET)	EpiXcan	0.998959	starnet_aor	0.999981
868	ENSG00000162817	C1orf115	-1.45809	-0.112096	0.144816	0.0504554	0.0930332	4.78395e-13	3.37249e-12	11	33	12	B2	Artery. Aorta (STARNET)	EpiXcan	0.998959	starnet_aor	0.999981
869	ENSG00000188549	C15orf52	1.45757	0.18237	0.144958	0.0235604	0.0516603	2.55463e-07	1.11353e-06	16	27	19	B2	Artery. Aorta (STARNET)	EpiXcan	0.998959	starnet_aor	0.999981
870	ENSG00000168395	ING5	1.4575	0.282382	0.144977	0.011251	0.0324035	4.66492e-05	0.000157384	19	42	27	B2	Artery. Aorta (STARNET)	EpiXcan	0.998959	starnet_aor	0.999981
871	ENSG00000136205	TNS3	1.45571	0.0451277	0.145471	0.326439	0.49152	9.48987e-84	9.10671e-82	75	131	90	B2	Artery. Aorta (STARNET)	EpiXcan	0.998959	starnet_aor	0.999981
872	ENSG00000258768	AL356019.2	1.45563	0.254729	0.145495	0.0113547	0.0116598	0.0145165	0.0363185	12	21	13	B2	Artery. Aorta (STARNET)	EpiXcan	0.998959	starnet_aor	0.999981
873	ENSG00000171943	SRGAP2C	1.45537	0.0730614	0.145567	0.212056	0.3712	3.77185e-57	1.67864e-55	31	59	40	B2	Artery. Aorta (STARNET)	EpiXcan	0.998959	starnet_aor	0.999981
874	ENSG00000204291	COL15A1	1.45501	0.087121	0.145667	0.0946867	0.178717	3.81896e-24	5.02023e-23	15	21	16	B2	Artery. Aorta (STARNET)	EpiXcan	0.998959	starnet_aor	0.999981
875	ENSG00000113845	TIMMDC1	-1.45385	-0.283699	0.145988	0.0080885	0.0131081	0.0101606	0.025876	38	48	46	B2	Artery. Aorta (STARNET)	EpiXcan	0.998959	starnet_aor	0.999981
876	ENSG00000169313	P2RY12	1.45373	0.123529	0.146021	0.0391773	0.229823	2.91452e-32	5.6645e-31	2	4	3	B2	Artery. Aorta (STARNET)	EpiXcan	0.998959	starnet_aor	0.999981
877	ENSG00000259619	AC010867.1	-1.45242	-0.136291	0.146385	0.0287418	0.0106381	0.0207779	0.0508405	35	45	40	B2	Artery. Aorta (STARNET)	EpiXcan	0.998959	starnet_aor	0.999981
878	ENSG00000130347	RTN4IP1	-1.452	-0.12636	0.146502	0.027656	0.062107	1.37496e-08	6.76421e-08	25	33	32	B2	Artery. Aorta (STARNET)	EpiXcan	0.998959	starnet_aor	0.999981
879	ENSG00000104936	DMPK	-1.4513	-0.127758	0.146696	0.043927	0.0821868	2.95834e-11	1.82933e-10	22	41	30	B2	Artery. Aorta (STARNET)	EpiXcan	0.998959	starnet_aor	0.999981
880	ENSG00000245067	IGFBP7-AS1	1.45126	0.183955	0.146708	0.0217183	0.0293308	0.000109006	0.000352205	9	12	9	B2	Artery. Aorta (STARNET)	EpiXcan	0.998959	starnet_aor	0.999981
881	ENSG00000070778	PTPN21	1.45116	0.167831	0.146734	0.0299279	0.0283234	0.000148883	0.000473674	38	59	48	B2	Artery. Aorta (STARNET)	EpiXcan	0.998959	starnet_aor	0.999981
882	ENSG00000135930	EIF4E2	1.44987	0.306906	0.147094	0.00910017	0.0257976	0.000309093	0.000944629	13	15	15	B2	Artery. Aorta (STARNET)	EpiXcan	0.998959	starnet_aor	0.999981
883	ENSG00000258515	AL355075.2	-1.44928	-0.255257	0.14726	0.00961835	0.0130117	0.0100337	0.025574	6	14	7	B2	Artery. Aorta (STARNET)	EpiXcan	0.998959	starnet_aor	0.999981
884	ENSG00000148498	PARD3	-1.44879	-0.209384	0.147396	0.0135541	0.0256592	0.000284588	0.000873911	11	14	11	B2	Artery. Aorta (STARNET)	EpiXcan	0.998959	starnet_aor	0.999981
885	ENSG00000087502	ERGIC2	1.44782	0.168953	0.147666	0.0299348	0.0281251	0.000166981	0.000528624	46	67	60	B2	Artery. Aorta (STARNET)	EpiXcan	0.998959	starnet_aor	0.999981
886	ENSG00000164134	NAA15	-1.44722	-0.295754	0.147834	0.0074624	0.0358531	1.46953e-05	5.26315e-05	2	14	4	B2	Artery. Aorta (STARNET)	EpiXcan	0.998959	starnet_aor	0.999981
887	ENSG00000259865	AL390728.6	1.44622	0.104525	0.148117	0.0447663	0.0991692	3.52915e-13	2.51213e-12	13	17	13	B2	Artery. Aorta (STARNET)	EpiXcan	0.998959	starnet_aor	0.999981
888	ENSG00000186976	EFCAB6	1.44502	0.0584757	0.148451	0.170424	0.284279	2.0174e-40	5.38698e-39	13	141	14	B2	Artery. Aorta (STARNET)	EpiXcan	0.998959	starnet_aor	0.999981
889	ENSG00000152556	PFKM	1.44464	0.230311	0.148559	0.0113888	0.033358	3.63701e-05	0.000124343	34	41	39	B2	Artery. Aorta (STARNET)	EpiXcan	0.998959	starnet_aor	0.999981
890	ENSG00000106714	CNTNAP3	-1.44406	-0.221758	0.148722	0.0134751	0.0587444	3.76236e-08	1.77527e-07	21	56	35	B2	Artery. Aorta (STARNET)	EpiXcan	0.998959	starnet_aor	0.999981
891	ENSG00000135093	USP30	1.44402	0.19188	0.148734	0.0155824	0.0812125	3.73065e-11	2.28847e-10	8	11	9	B2	Artery. Aorta (STARNET)	EpiXcan	0.998959	starnet_aor	0.999981
892	ENSG00000174038	C9orf131	1.44385	0.229951	0.14878	0.0139727	0.0418915	3.08488e-06	1.20186e-05	17	48	21	B2	Artery. Aorta (STARNET)	EpiXcan	0.998959	starnet_aor	0.999981
893	ENSG00000138376	BARD1	-1.44282	-0.0420002	0.14907	0.248878	0.435404	5.35916e-71	3.59321e-69	54	148	75	B2	Artery. Aorta (STARNET)	EpiXcan	0.998959	starnet_aor	0.999981
894	ENSG00000167555	ZNF528	-1.44215	-0.158781	0.14926	0.0430433	0.222531	4.13636e-31	7.64255e-30	8	16	13	B2	Artery. Aorta (STARNET)	EpiXcan	0.998959	starnet_aor	0.999981
895	ENSG00000224017	LINC01449	-1.44166	-0.107602	0.1494	0.0600037	0.0740478	4.91395e-10	2.73861e-09	55	79	69	B2	Artery. Aorta (STARNET)	EpiXcan	0.998959	starnet_aor	0.999981
896	ENSG00000167034	NKX3-1	1.44084	0.215409	0.14963	0.0141325	0.0675159	2.69424e-09	1.4133e-08	17	32	21	B2	Artery. Aorta (STARNET)	EpiXcan	0.998959	starnet_aor	0.999981
897	ENSG00000178209	PLEC	-1.44058	-0.388997	0.149703	0.0049891	0.0172345	0.00324861	0.00880013	8	21	11	B2	Artery. Aorta (STARNET)	EpiXcan	0.998959	starnet_aor	0.999981
898	ENSG00000232454	AL138752.1	-1.44039	-0.218983	0.149758	0.00965727	0.0522078	2.29897e-07	1.00709e-06	66	88	73	B2	Artery. Aorta (STARNET)	EpiXcan	0.998959	starnet_aor	0.999981
899	ENSG00000233974	AC138951.1	1.44017	0.0664755	0.149819	0.201434	0.297708	2.0541e-42	5.90613e-41	65	203	80	B2	Artery. Aorta (STARNET)	EpiXcan	0.998959	starnet_aor	0.999981
900	ENSG00000151135	TMEM263	1.44012	0.118065	0.149833	0.0389118	0.134066	8.07073e-18	7.66345e-17	5	17	12	B2	Artery. Aorta (STARNET)	EpiXcan	0.998959	starnet_aor	0.999981
901	ENSG00000212694	LINC01089	1.43931	0.190534	0.150063	0.0165277	0.0693955	1.85783e-09	9.8908e-09	8	11	9	B2	Artery. Aorta (STARNET)	EpiXcan	0.998959	starnet_aor	0.999981
902	ENSG00000105894	PTN	-1.43893	-0.135994	0.15017	0.0498036	0.0193143	0.00182816	0.00511751	61	93	74	B2	Artery. Aorta (STARNET)	EpiXcan	0.998959	starnet_aor	0.999981
903	ENSG00000172379	ARNT2	-1.43891	-0.0964163	0.150177	0.0826057	0.218197	1.37381e-29	2.34633e-28	42	60	49	B2	Artery. Aorta (STARNET)	EpiXcan	0.998959	starnet_aor	0.999981
904	ENSG00000087053	MTMR2	-1.43817	-0.0476551	0.150387	0.270636	0.385444	1.38947e-59	6.62543e-58	46	58	55	B2	Artery. Aorta (STARNET)	EpiXcan	0.998959	starnet_aor	0.999981
905	ENSG00000112851	ERBIN	-1.43722	-0.307377	0.150656	0.00744797	0.0301663	8.5966e-05	0.000281074	13	35	21	B2	Artery. Aorta (STARNET)	EpiXcan	0.998959	starnet_aor	0.999981
906	ENSG00000151465	CDC123	1.43676	0.936464	0.150787	0.000855221	0.016638	0.00336426	0.00909417	5	20	7	B2	Artery. Aorta (STARNET)	EpiXcan	0.998959	starnet_aor	0.999981
907	ENSG00000124422	USP22	-1.43625	-0.264383	0.150932	0.0127279	0.0394425	7.33139e-06	2.73086e-05	7	12	8	B2	Artery. Aorta (STARNET)	EpiXcan	0.998959	starnet_aor	0.999981
908	ENSG00000178852	EFCAB13	-1.43521	-0.0457732	0.151228	0.238745	0.308613	6.26703e-46	2.0005e-44	42	92	46	B2	Artery. Aorta (STARNET)	EpiXcan	0.998959	starnet_aor	0.999981
909	ENSG00000164048	ZNF589	-1.43521	-0.0449499	0.151228	0.189649	0.38081	9.45367e-58	4.23183e-56	22	31	28	B2	Artery. Aorta (STARNET)	EpiXcan	0.998959	starnet_aor	0.999981
910	ENSG00000164879	CA3	1.43482	0.10164	0.151339	0.0563112	0.0670344	2.5876e-09	1.36295e-08	33	46	41	B2	Artery. Aorta (STARNET)	EpiXcan	0.998959	starnet_aor	0.999981
911	ENSG00000104980	TIMM44	1.43448	0.123754	0.151436	0.0250079	0.0501827	3.46355e-07	1.49296e-06	40	72	56	B2	Artery. Aorta (STARNET)	EpiXcan	0.998959	starnet_aor	0.999981
912	ENSG00000121380	BCL2L14	1.43441	0.194073	0.151455	0.0148541	0.0448319	1.6912e-06	6.77276e-06	25	40	30	B2	Artery. Aorta (STARNET)	EpiXcan	0.998959	starnet_aor	0.999981
913	ENSG00000105281	SLC1A5	1.43317	0.159598	0.151809	0.0263023	0.0137145	0.00892976	0.02292	30	55	33	B2	Artery. Aorta (STARNET)	EpiXcan	0.998959	starnet_aor	0.999981
914	ENSG00000115816	CEBPZ	-1.43189	-0.0734314	0.152175	0.0874581	0.144464	3.19924e-19	3.2879e-18	10	26	11	B2	Artery. Aorta (STARNET)	EpiXcan	0.998959	starnet_aor	0.999981
915	ENSG00000128789	PSMG2	-1.43094	-0.195058	0.152448	0.0236137	0.0213342	0.000916907	0.00266431	22	28	25	B2	Artery. Aorta (STARNET)	EpiXcan	0.998959	starnet_aor	0.999981
916	ENSG00000203791	EEF1AKMT2	-1.43071	-0.104055	0.152513	0.0750723	0.193698	1.74162e-26	2.58615e-25	21	43	27	B2	Artery. Aorta (STARNET)	EpiXcan	0.998959	starnet_aor	0.999981
917	ENSG00000166927	MS4A7	1.43005	0.295659	0.152703	0.0241792	0.0168813	0.00356129	0.00959129	18	29	23	B2	Artery. Aorta (STARNET)	EpiXcan	0.998959	starnet_aor	0.999981
918	ENSG00000105755	ETHE1	-1.42943	-0.471726	0.152881	0.0048903	0.0344286	2.98442e-05	0.000103065	7	39	15	B2	Artery. Aorta (STARNET)	EpiXcan	0.998959	starnet_aor	0.999981
919	ENSG00000118046	STK11	1.42872	0.160525	0.153084	0.0282627	0.0230159	0.000632109	0.00186822	26	32	32	B2	Artery. Aorta (STARNET)	EpiXcan	0.998959	starnet_aor	0.999981
920	ENSG00000124171	PARD6B	1.42758	0.0959371	0.153414	0.0911332	0.130965	1.65572e-17	1.53793e-16	4	13	5	B2	Artery. Aorta (STARNET)	EpiXcan	0.998959	starnet_aor	0.999981
921	ENSG00000159692	CTBP1	-1.4272	-0.129961	0.153523	0.0272666	0.0344817	2.84682e-05	9.86905e-05	19	41	28	B2	Artery. Aorta (STARNET)	EpiXcan	0.998959	starnet_aor	0.999981
922	ENSG00000269609	RPARP-AS1	-1.42683	-0.0877832	0.153629	0.0591895	0.0416458	3.41701e-06	1.32297e-05	43	56	50	B2	Artery. Aorta (STARNET)	EpiXcan	0.998959	starnet_aor	0.999981
923	ENSG00000155621	C9orf85	1.42633	0.175741	0.153773	0.0321832	0.115789	1.92207e-15	1.579e-14	24	36	29	B2	Artery. Aorta (STARNET)	EpiXcan	0.998959	starnet_aor	0.999981
924	ENSG00000233820	AL589843.2	-1.42628	-0.0667968	0.153789	0.192961	0.301393	1.06708e-43	3.18752e-42	5	8	5	B2	Artery. Aorta (STARNET)	EpiXcan	0.998959	starnet_aor	0.999981
925	ENSG00000231389	HLA-DPA1	-1.42567	-0.110414	0.153965	0.0265129	0.144003	5.37908e-19	5.44074e-18	35	85	42	B2	Artery. Aorta (STARNET)	EpiXcan	0.998959	starnet_aor	0.999981
926	ENSG00000118729	CASQ2	1.42505	0.0571182	0.154142	0.275591	0.518782	1.63573e-92	1.91717e-90	44	96	51	B2	Artery. Aorta (STARNET)	EpiXcan	0.998959	starnet_aor	0.999981
927	ENSG00000050820	BCAR1	-1.4245	-0.129202	0.154302	0.0397239	0.0871582	1.23755e-11	7.90076e-11	31	55	44	B2	Artery. Aorta (STARNET)	EpiXcan	0.998959	starnet_aor	0.999981
928	ENSG00000163110	PDLIM5	1.42412	0.149555	0.154411	0.0336409	0.0672726	3.24e-09	1.68634e-08	25	44	27	B2	Artery. Aorta (STARNET)	EpiXcan	0.998959	starnet_aor	0.999981
929	ENSG00000172543	CTSW	-1.4221	-0.0498956	0.154999	0.239833	0.315564	2.06317e-45	6.43859e-44	16	30	17	B2	Artery. Aorta (STARNET)	EpiXcan	0.998959	starnet_aor	0.999981
930	ENSG00000137877	SPTBN5	1.42186	0.0373462	0.155066	0.320916	0.381657	1.16616e-58	5.40943e-57	32	42	33	B2	Artery. Aorta (STARNET)	EpiXcan	0.998959	starnet_aor	0.999981
931	ENSG00000147408	CSGALNACT1	1.4217	0.0480878	0.155112	0.293967	0.414645	3.08128e-65	1.71413e-63	52	82	70	B2	Artery. Aorta (STARNET)	EpiXcan	0.998959	starnet_aor	0.999981
932	ENSG00000148935	GAS2	1.42123	0.171427	0.155249	0.0247977	0.0919091	3.11561e-12	2.07626e-11	13	30	15	B2	Artery. Aorta (STARNET)	EpiXcan	0.998959	starnet_aor	0.999981
933	ENSG00000204642	HLA-F	-1.42109	-0.125394	0.15529	0.04893	0.100962	2.10264e-13	1.52283e-12	13	22	16	B2	Artery. Aorta (STARNET)	EpiXcan	0.998959	starnet_aor	0.999981
934	ENSG00000144724	PTPRG	1.41971	0.13839	0.155693	0.0425908	0.109612	1.90101e-14	1.47415e-13	55	74	67	B2	Artery. Aorta (STARNET)	EpiXcan	0.998959	starnet_aor	0.999981
935	ENSG00000140511	HAPLN3	-1.41929	-0.105416	0.155813	0.0639817	0.0553762	8.78603e-08	4.02209e-07	33	49	40	B2	Artery. Aorta (STARNET)	EpiXcan	0.998959	starnet_aor	0.999981
936	ENSG00000232013	AC107021.1	-1.41886	-0.0948035	0.15594	0.0676819	0.153531	2.93246e-20	3.18874e-19	51	69	64	B2	Artery. Aorta (STARNET)	EpiXcan	0.998959	starnet_aor	0.999981
937	ENSG00000181045	SLC26A11	1.41831	2.0797	0.1561	0.000124295	0.0371432	1.3657e-05	4.92461e-05	1	9	5	B2	Artery. Aorta (STARNET)	EpiXcan	0.998959	starnet_aor	0.999981
938	ENSG00000169302	STK32A	-1.41778	-0.205878	0.156254	0.0161154	0.0186479	0.00217587	0.00602711	33	74	37	B2	Artery. Aorta (STARNET)	EpiXcan	0.998959	starnet_aor	0.999981
939	ENSG00000178338	ZNF354B	1.41735	0.0893421	0.156381	0.0955093	0.105678	2.97729e-14	2.29139e-13	33	43	40	B2	Artery. Aorta (STARNET)	EpiXcan	0.998959	starnet_aor	0.999981
940	ENSG00000157456	CCNB2	1.41711	0.220736	0.15645	0.0131016	0.0198554	0.00153705	0.0043446	18	30	20	B2	Artery. Aorta (STARNET)	EpiXcan	0.998959	starnet_aor	0.999981
941	ENSG00000162882	HAAO	1.41707	0.104339	0.156463	0.0523366	0.0630166	8.86176e-09	4.4538e-08	32	61	41	B2	Artery. Aorta (STARNET)	EpiXcan	0.998959	starnet_aor	0.999981
942	ENSG00000152219	ARL14EP	-1.415	-0.163236	0.157068	0.0224074	0.051718	2.555e-07	1.11353e-06	9	19	14	B2	Artery. Aorta (STARNET)	EpiXcan	0.998959	starnet_aor	0.999981
943	ENSG00000090013	BLVRB	1.41491	0.143742	0.157093	0.0427728	0.0242039	0.000460252	0.00138076	42	58	52	B2	Artery. Aorta (STARNET)	EpiXcan	0.998959	starnet_aor	0.999981
944	ENSG00000223745	CCDC18-AS1	-1.41425	-0.0401481	0.15729	0.374123	0.519868	1.91636e-91	2.16351e-89	47	56	50	B2	Artery. Aorta (STARNET)	EpiXcan	0.998959	starnet_aor	0.999981
945	ENSG00000128045	RASL11B	-1.41323	-0.137259	0.157588	0.0272838	0.0614917	1.67323e-08	8.15582e-08	9	19	12	B2	Artery. Aorta (STARNET)	EpiXcan	0.998959	starnet_aor	0.999981
946	ENSG00000171103	TRMT61B	-1.41312	-0.0759634	0.157621	0.104935	0.164957	9.84927e-22	1.16597e-20	51	78	61	B2	Artery. Aorta (STARNET)	EpiXcan	0.998959	starnet_aor	0.999981
947	ENSG00000235217	TSPY26P	1.41229	0.378181	0.157865	0.0035887	0.0244042	0.000424896	0.00127944	2	23	2	B2	Artery. Aorta (STARNET)	EpiXcan	0.998959	starnet_aor	0.999981
948	ENSG00000067208	EVI5	1.41226	0.300974	0.157874	0.00826139	0.0190682	0.00185273	0.00517919	23	26	24	B2	Artery. Aorta (STARNET)	EpiXcan	0.998959	starnet_aor	0.999981
949	ENSG00000102554	KLF5	1.41212	0.149382	0.157916	0.0200512	0.0369533	1.39572e-05	5.02694e-05	12	27	14	B2	Artery. Aorta (STARNET)	EpiXcan	0.998959	starnet_aor	0.999981
950	ENSG00000261039	LINC02544	-1.4119	-0.064779	0.157979	0.171785	0.278804	7.38129e-40	1.934e-38	13	25	14	B2	Artery. Aorta (STARNET)	EpiXcan	0.998959	starnet_aor	0.999981
951	ENSG00000151694	ADAM17	1.41152	0.134124	0.15809	0.0408033	0.0667419	3.70892e-09	1.92128e-08	37	59	47	B2	Artery. Aorta (STARNET)	EpiXcan	0.998959	starnet_aor	0.999981
952	ENSG00000065675	PRKCQ	1.41113	0.173019	0.158208	0.0301386	0.0568178	5.1031e-08	2.3801e-07	25	51	28	B2	Artery. Aorta (STARNET)	EpiXcan	0.998959	starnet_aor	0.999981
953	ENSG00000113319	RASGRF2	1.41016	0.0839624	0.158493	0.118417	0.109674	2.0757e-14	1.60717e-13	64	93	72	B2	Artery. Aorta (STARNET)	EpiXcan	0.998959	starnet_aor	0.999981
954	ENSG00000174353	STAG3L3	-1.40978	-0.12999	0.158604	0.050244	0.0619413	1.35506e-08	6.67273e-08	22	49	29	B2	Artery. Aorta (STARNET)	EpiXcan	0.998959	starnet_aor	0.999981
955	ENSG00000257890	AC011595.3	1.40875	0.0564325	0.158909	0.195655	0.37893	1.7716e-58	8.07156e-57	38	68	48	B2	Artery. Aorta (STARNET)	EpiXcan	0.998959	starnet_aor	0.999981
956	ENSG00000159445	THEM4	1.40825	0.133646	0.159056	0.0337743	0.122299	2.14316e-16	1.85178e-15	20	43	33	B2	Artery. Aorta (STARNET)	EpiXcan	0.998959	starnet_aor	0.999981
957	ENSG00000187134	AKR1C1	1.4075	0.0802761	0.159278	0.0982994	0.191926	1.09839e-25	1.55579e-24	33	63	44	B2	Artery. Aorta (STARNET)	EpiXcan	0.998959	starnet_aor	0.999981
958	ENSG00000117151	CTBS	1.40712	0.0775737	0.159392	0.0651228	0.12346	1.90433e-16	1.65099e-15	30	76	32	B2	Artery. Aorta (STARNET)	EpiXcan	0.998959	starnet_aor	0.999981
959	ENSG00000197467	COL13A1	1.40686	0.204934	0.15947	0.0234867	0.0332417	4.06203e-05	0.000138136	31	37	34	B2	Artery. Aorta (STARNET)	EpiXcan	0.998959	starnet_aor	0.999981
960	ENSG00000175600	SUGCT	-1.40642	-0.466383	0.1596	0.00256474	0.117383	1.80253e-15	1.48238e-14	1	6	4	B2	Artery. Aorta (STARNET)	EpiXcan	0.998959	starnet_aor	0.999981
961	ENSG00000164930	FZD6	1.40573	0.117003	0.159803	0.046465	0.132093	1.49068e-17	1.3939e-16	29	50	38	B2	Artery. Aorta (STARNET)	EpiXcan	0.998959	starnet_aor	0.999981
962	ENSG00000082701	GSK3B	1.40503	0.28413	0.160012	0.00733145	0.0171577	0.00311321	0.00846021	17	25	22	B2	Artery. Aorta (STARNET)	EpiXcan	0.998959	starnet_aor	0.999981
963	ENSG00000104863	LIN7B	1.40502	0.181023	0.160017	0.015951	0.021622	0.000961323	0.00278704	31	54	38	B2	Artery. Aorta (STARNET)	EpiXcan	0.998959	starnet_aor	0.999981
964	ENSG00000239351	NPM1P29	-1.40441	-0.201753	0.160198	0.0196919	0.0630967	8.35165e-09	4.20982e-08	8	13	9	B2	Artery. Aorta (STARNET)	EpiXcan	0.998959	starnet_aor	0.999981
965	ENSG00000170759	KIF5B	1.40387	0.0581	0.160357	0.150433	0.195764	3.00353e-26	4.40882e-25	32	57	39	B2	Artery. Aorta (STARNET)	EpiXcan	0.998959	starnet_aor	0.999981
966	ENSG00000138744	NAAA	-1.40353	-0.0637304	0.160458	0.128765	0.250035	1.05522e-34	2.26283e-33	51	134	61	B2	Artery. Aorta (STARNET)	EpiXcan	0.998959	starnet_aor	0.999981
967	ENSG00000148288	GBGT1	-1.40271	-0.26329	0.160704	0.009052	0.0222474	0.000814102	0.00237683	8	15	11	B2	Artery. Aorta (STARNET)	EpiXcan	0.998959	starnet_aor	0.999981
968	ENSG00000167699	GLOD4	1.40222	0.18241	0.16085	0.0238272	0.0420687	3.45407e-06	1.33654e-05	27	74	47	B2	Artery. Aorta (STARNET)	EpiXcan	0.998959	starnet_aor	0.999981
969	ENSG00000257698	AC084033.3	-1.40195	-0.143052	0.16093	0.0267822	0.0773751	2.03306e-10	1.1744e-09	7	15	8	B2	Artery. Aorta (STARNET)	EpiXcan	0.998959	starnet_aor	0.999981
970	ENSG00000111450	STX2	-1.40114	-0.137546	0.161172	0.0353447	0.0884229	8.18797e-12	5.29339e-11	14	26	17	B2	Artery. Aorta (STARNET)	EpiXcan	0.998959	starnet_aor	0.999981
971	ENSG00000079950	STX7	1.40111	0.192673	0.161182	0.0158612	0.023715	0.000499495	0.00149236	19	80	21	B2	Artery. Aorta (STARNET)	EpiXcan	0.998959	starnet_aor	0.999981
972	ENSG00000176208	ATAD5	-1.40083	-0.135563	0.161265	0.0272379	0.0301721	8.24839e-05	0.000270437	20	38	21	B2	Artery. Aorta (STARNET)	EpiXcan	0.998959	starnet_aor	0.999981
973	ENSG00000133065	SLC41A1	-1.39993	-0.157441	0.161534	0.0258526	0.0676967	3.17041e-09	1.65068e-08	21	48	29	B2	Artery. Aorta (STARNET)	EpiXcan	0.998959	starnet_aor	0.999981
974	ENSG00000179981	TSHZ1	-1.39909	-0.225168	0.161786	0.0139482	0.0134079	0.00942719	0.0241241	9	12	12	B2	Artery. Aorta (STARNET)	EpiXcan	0.998959	starnet_aor	0.999981
975	ENSG00000182771	GRID1	-1.39774	-0.103519	0.162191	0.0530945	0.121904	5.47559e-16	4.63463e-15	18	31	26	B2	Artery. Aorta (STARNET)	EpiXcan	0.998959	starnet_aor	0.999981
976	ENSG00000179119	SPTY2D1	-1.39765	-0.109088	0.162217	0.0491639	0.146782	1.3937e-19	1.45968e-18	7	16	9	B2	Artery. Aorta (STARNET)	EpiXcan	0.998959	starnet_aor	0.999981
977	ENSG00000198160	MIER1	1.39678	0.113924	0.162479	0.0466515	0.199972	2.41668e-27	3.73297e-26	44	130	65	B2	Artery. Aorta (STARNET)	EpiXcan	0.998959	starnet_aor	0.999981
978	ENSG00000272734	ADIRF-AS1	-1.39545	-0.549583	0.16288	0.00215489	0.0230504	0.000604627	0.00179148	13	23	17	B2	Artery. Aorta (STARNET)	EpiXcan	0.998959	starnet_aor	0.999981
979	ENSG00000100461	RBM23	-1.39489	-0.128336	0.163048	0.0466336	0.0956774	1.21064e-12	8.29831e-12	20	31	24	B2	Artery. Aorta (STARNET)	EpiXcan	0.998959	starnet_aor	0.999981
980	ENSG00000076053	RBM7	1.39436	0.150089	0.163208	0.0479203	0.0446281	1.73714e-06	6.94765e-06	32	44	38	B2	Artery. Aorta (STARNET)	EpiXcan	0.998959	starnet_aor	0.999981
981	ENSG00000120802	TMPO	-1.39434	-0.216325	0.163215	0.00816648	0.0375207	1.02461e-05	3.75643e-05	5	6	5	B2	Artery. Aorta (STARNET)	EpiXcan	0.998959	starnet_aor	0.999981
982	ENSG00000197536	C5orf56	-1.39427	-0.200903	0.163236	0.0158467	0.0370835	1.3943e-05	5.02303e-05	25	46	30	B2	Artery. Aorta (STARNET)	EpiXcan	0.998959	starnet_aor	0.999981
983	ENSG00000164828	SUN1	1.3935	0.152372	0.163469	0.0232086	0.0272927	0.000163517	0.000518298	19	28	22	B2	Artery. Aorta (STARNET)	EpiXcan	0.998959	starnet_aor	0.999981
984	ENSG00000120837	NFYB	-1.39328	-0.185375	0.163536	0.021762	0.0713219	8.34253e-10	4.57632e-09	20	35	25	B2	Artery. Aorta (STARNET)	EpiXcan	0.998959	starnet_aor	0.999981
985	ENSG00000153253	SCN3A	-1.39316	-0.131953	0.163573	0.0354659	0.104921	7.6092e-14	5.65497e-13	26	42	30	B2	Artery. Aorta (STARNET)	EpiXcan	0.998959	starnet_aor	0.999981
986	ENSG00000175265	GOLGA8A	-1.3921	-0.334052	0.163893	0.00565947	0.0316262	5.97756e-05	0.000199088	3	7	4	B2	Artery. Aorta (STARNET)	EpiXcan	0.998959	starnet_aor	0.999981
987	ENSG00000120254	MTHFD1L	-1.39185	-0.0990642	0.163968	0.0560502	0.0955731	1.08433e-12	7.45915e-12	37	51	42	B2	Artery. Aorta (STARNET)	EpiXcan	0.998959	starnet_aor	0.999981
988	ENSG00000236287	ZBED5	1.39042	0.130178	0.164403	0.0470545	0.0920857	3.12544e-12	2.08191e-11	23	34	26	B2	Artery. Aorta (STARNET)	EpiXcan	0.998959	starnet_aor	0.999981
989	ENSG00000198105	ZNF248	-1.39038	-0.381908	0.164413	0.00508205	0.0205217	0.00131994	0.00376138	24	43	31	B2	Artery. Aorta (STARNET)	EpiXcan	0.998959	starnet_aor	0.999981
990	ENSG00000115827	DCAF17	1.38868	0.171036	0.164931	0.0200488	0.0415057	3.0338e-06	1.18256e-05	6	10	8	B2	Artery. Aorta (STARNET)	EpiXcan	0.998959	starnet_aor	0.999981
991	ENSG00000219481	NBPF1	1.38843	0.0825562	0.165007	0.130505	0.258375	1.24744e-35	2.79201e-34	67	136	88	B2	Artery. Aorta (STARNET)	EpiXcan	0.998959	starnet_aor	0.999981
992	ENSG00000172123	SLFN12	1.38799	0.144184	0.165139	0.0288695	0.0299062	0.000103895	0.00033654	28	182	30	B2	Artery. Aorta (STARNET)	EpiXcan	0.998959	starnet_aor	0.999981
993	ENSG00000119446	RBM18	1.38793	0.190263	0.165157	0.0237772	0.0607744	1.62069e-08	7.91984e-08	19	23	22	B2	Artery. Aorta (STARNET)	EpiXcan	0.998959	starnet_aor	0.999981
994	ENSG00000183605	SFXN4	1.38637	0.0536786	0.165634	0.169871	0.271451	3.94879e-38	9.79478e-37	10	15	13	B2	Artery. Aorta (STARNET)	EpiXcan	0.998959	starnet_aor	0.999981
995	ENSG00000132341	RAN	1.38514	0.258257	0.16601	0.00932815	0.0163262	0.00407975	0.0109168	23	37	26	B2	Artery. Aorta (STARNET)	EpiXcan	0.998959	starnet_aor	0.999981
996	ENSG00000228513	AC023271.1	1.38488	0.0987711	0.166088	0.0873706	0.162015	1.93212e-21	2.24911e-20	22	45	26	B2	Artery. Aorta (STARNET)	EpiXcan	0.998959	starnet_aor	0.999981
997	ENSG00000134490	TMEM241	-1.3847	-0.197051	0.166145	0.015876	0.0416391	3.02653e-06	1.18032e-05	8	10	9	B2	Artery. Aorta (STARNET)	EpiXcan	0.998959	starnet_aor	0.999981
998	ENSG00000204623	ZNRD1ASP	1.38468	0.0866184	0.166149	0.0976304	0.210118	1.16911e-28	1.9137e-27	49	92	59	B2	Artery. Aorta (STARNET)	EpiXcan	0.998959	starnet_aor	0.999981
999	ENSG00000001461	NIPAL3	1.38296	0.0753507	0.166678	0.113544	0.239811	1.07431e-32	2.13664e-31	17	20	19	B2	Artery. Aorta (STARNET)	EpiXcan	0.998959	starnet_aor	0.999981
1000	ENSG00000130958	SLC35D2	-1.3829	-0.201748	0.166695	0.0176329	0.011981	0.0141644	0.0354723	14	24	14	B2	Artery. Aorta (STARNET)	EpiXcan	0.998959	starnet_aor	0.999981
1001	ENSG00000144115	THNSL2	-1.38194	-0.0334082	0.16699	0.621489	0.718954	1.22812e-170	1.25711e-167	39	65	50	B2	Artery. Aorta (STARNET)	EpiXcan	0.998959	starnet_aor	0.999981
1002	ENSG00000145949	MYLK4	-1.38133	-0.111588	0.167177	0.0670175	0.158066	7.65892e-21	8.64034e-20	18	47	26	B2	Artery. Aorta (STARNET)	EpiXcan	0.998959	starnet_aor	0.999981
1003	ENSG00000185808	PIGP	1.3813	0.0602005	0.167187	0.132953	0.350552	9.52131e-52	3.57433e-50	46	80	58	B2	Artery. Aorta (STARNET)	EpiXcan	0.998959	starnet_aor	0.999981
1004	ENSG00000124098	FAM210B	1.38092	0.121354	0.167304	0.0536808	0.0972077	6.4228e-13	4.48661e-12	26	35	29	B2	Artery. Aorta (STARNET)	EpiXcan	0.998959	starnet_aor	0.999981
1005	ENSG00000206053	JPT2	-1.38066	-0.106733	0.167382	0.0727516	0.112779	6.28518e-15	5.01573e-14	45	89	56	B2	Artery. Aorta (STARNET)	EpiXcan	0.998959	starnet_aor	0.999981
1006	ENSG00000119943	PYROXD2	-1.38043	-0.0469243	0.167453	0.24729	0.343881	1.48933e-51	5.52348e-50	17	29	23	B2	Artery. Aorta (STARNET)	EpiXcan	0.998959	starnet_aor	0.999981
1007	ENSG00000198468	FLVCR1-AS1	-1.38036	-0.0519212	0.167475	0.21417	0.424186	1.51445e-68	9.22733e-67	77	105	95	B2	Artery. Aorta (STARNET)	EpiXcan	0.998959	starnet_aor	0.999981
1008	ENSG00000130529	TRPM4	-1.37958	-0.245956	0.167716	0.0142492	0.149693	5.54682e-20	5.92665e-19	17	36	23	B2	Artery. Aorta (STARNET)	EpiXcan	0.998959	starnet_aor	0.999981
1009	ENSG00000118292	C1orf54	1.37883	0.0705291	0.167948	0.208695	0.138194	5.69348e-22	6.78709e-21	25	64	29	B2	Artery. Aorta (STARNET)	EpiXcan	0.998959	starnet_aor	0.999981
1010	ENSG00000136111	TBC1D4	-1.3779	-0.0804891	0.168233	0.101318	0.1328	1.2463e-17	1.17253e-16	29	39	34	B2	Artery. Aorta (STARNET)	EpiXcan	0.998959	starnet_aor	0.999981
1011	ENSG00000262877	AC110285.2	-1.37738	-0.187227	0.168394	0.0175684	0.102306	1.24715e-13	9.14458e-13	22	44	29	B2	Artery. Aorta (STARNET)	EpiXcan	0.998959	starnet_aor	0.999981
1012	ENSG00000196756	SNHG17	-1.37702	-0.215235	0.168506	0.0105244	0.0244692	0.000452582	0.00135913	9	21	9	B2	Artery. Aorta (STARNET)	EpiXcan	0.998959	starnet_aor	0.999981
1013	ENSG00000196655	TRAPPC4	1.37696	0.0563629	0.168525	0.207416	0.215048	6.45817e-29	1.07083e-27	60	69	67	B2	Artery. Aorta (STARNET)	EpiXcan	0.998959	starnet_aor	0.999981
1014	ENSG00000171903	CYP4F11	-1.37696	-0.0691195	0.168525	0.1523	0.377824	4.17558e-57	1.84761e-55	39	54	49	B2	Artery. Aorta (STARNET)	EpiXcan	0.998959	starnet_aor	0.999981
1015	ENSG00000130024	PHF10	1.37683	0.391614	0.168563	0.00329916	0.0117206	0.0152528	0.0380428	6	15	7	B2	Artery. Aorta (STARNET)	EpiXcan	0.998959	starnet_aor	0.999981
1016	ENSG00000150756	FAM173B	-1.37627	-0.278492	0.168737	0.00877537	0.0258901	0.000298305	0.000913114	27	68	33	B2	Artery. Aorta (STARNET)	EpiXcan	0.998959	starnet_aor	0.999981
1017	ENSG00000118004	COLEC11	1.37593	0.219568	0.168843	0.0151532	0.129017	4.74061e-17	4.27909e-16	24	61	40	B2	Artery. Aorta (STARNET)	EpiXcan	0.998959	starnet_aor	0.999981
1018	ENSG00000087253	LPCAT2	-1.37569	-0.0517755	0.168919	0.174347	0.305875	7.14453e-44	2.14671e-42	103	171	123	B2	Artery. Aorta (STARNET)	EpiXcan	0.998959	starnet_aor	0.999981
1019	ENSG00000136448	NMT1	1.37479	0.104718	0.169198	0.0437776	0.267989	2.50256e-37	6.03207e-36	17	29	26	B2	Artery. Aorta (STARNET)	EpiXcan	0.998959	starnet_aor	0.999981
1020	ENSG00000105499	PLA2G4C	1.37356	0.0465597	0.169579	0.244602	0.340388	1.35712e-51	5.04535e-50	68	185	84	B2	Artery. Aorta (STARNET)	EpiXcan	0.998959	starnet_aor	0.999981
1021	ENSG00000169925	BRD3	1.3723	0.215234	0.16997	0.0114514	0.0716413	5.06144e-10	2.8157e-09	7	8	8	B2	Artery. Aorta (STARNET)	EpiXcan	0.998959	starnet_aor	0.999981
1022	ENSG00000125966	MMP24	1.37199	0.105766	0.170068	0.0526201	0.0995331	3.49817e-13	2.49123e-12	21	68	27	B2	Artery. Aorta (STARNET)	EpiXcan	0.998959	starnet_aor	0.999981
1023	ENSG00000139160	ETFBKMT	1.37181	0.282914	0.170124	0.00730307	0.0119916	0.0140369	0.0351645	11	14	13	B2	Artery. Aorta (STARNET)	EpiXcan	0.998959	starnet_aor	0.999981
1024	ENSG00000107819	SFXN3	1.37165	0.0962571	0.170172	0.0520885	0.0753788	2.90266e-10	1.65248e-09	14	18	18	B2	Artery. Aorta (STARNET)	EpiXcan	0.998959	starnet_aor	0.999981
1025	ENSG00000167978	SRRM2	-1.37124	-0.857903	0.1703	0.00032038	0.0293396	0.000115844	0.000373201	1	2	2	B2	Artery. Aorta (STARNET)	EpiXcan	0.998959	starnet_aor	0.999981
1026	ENSG00000237541	HLA-DQA2	-1.37041	-0.050123	0.170559	0.193988	0.70538	2.92109e-163	2.03866e-160	35	90	52	B2	Artery. Aorta (STARNET)	EpiXcan	0.998959	starnet_aor	0.999981
1027	ENSG00000068745	IP6K2	1.37006	0.155235	0.170668	0.0111133	0.0269744	0.000221548	0.000690549	13	20	17	B2	Artery. Aorta (STARNET)	EpiXcan	0.998959	starnet_aor	0.999981
1028	ENSG00000116791	CRYZ	-1.36992	-0.033904	0.170713	0.54336	0.671743	1.85096e-151	9.47322e-149	110	275	131	B2	Artery. Aorta (STARNET)	EpiXcan	0.998959	starnet_aor	0.999981
1029	ENSG00000133069	TMCC2	1.36878	0.0721858	0.171069	0.0789588	0.128835	5.81402e-17	5.19607e-16	26	46	30	B2	Artery. Aorta (STARNET)	EpiXcan	0.998959	starnet_aor	0.999981
1030	ENSG00000178966	RMI1	-1.3685	-0.533701	0.171154	0.00271586	0.0144063	0.00703225	0.0183098	6	11	10	B2	Artery. Aorta (STARNET)	EpiXcan	0.998959	starnet_aor	0.999981
1031	ENSG00000117226	GBP3	1.3674	0.0243441	0.171501	0.771026	0.836263	3.63666e-262	1.39593e-258	20	31	23	B2	Artery. Aorta (STARNET)	EpiXcan	0.998959	starnet_aor	0.999981
1032	ENSG00000204390	HSPA1L	1.36736	0.205101	0.171514	0.0166148	0.0395766	6.89514e-06	2.57712e-05	19	65	30	B2	Artery. Aorta (STARNET)	EpiXcan	0.998959	starnet_aor	0.999981
1033	ENSG00000105186	ANKRD27	1.3672	0.082277	0.171564	0.0491654	0.121554	4.25175e-16	3.61069e-15	34	79	42	B2	Artery. Aorta (STARNET)	EpiXcan	0.998959	starnet_aor	0.999981
1034	ENSG00000112303	VNN2	1.36678	0.0886954	0.171694	0.044687	0.242746	5.06471e-34	1.05657e-32	28	41	38	B2	Artery. Aorta (STARNET)	EpiXcan	0.998959	starnet_aor	0.999981
1035	ENSG00000198185	ZNF334	1.36674	0.0401922	0.171708	0.29573	0.548119	6.78359e-100	9.38336e-98	15	22	21	B2	Artery. Aorta (STARNET)	EpiXcan	0.998959	starnet_aor	0.999981
1036	ENSG00000131504	DIAPH1	1.36669	0.176187	0.171724	0.0176607	0.0254504	0.000317889	0.000969582	19	23	20	B2	Artery. Aorta (STARNET)	EpiXcan	0.998959	starnet_aor	0.999981
1037	ENSG00000170579	DLGAP1	-1.36383	-0.0445836	0.172622	0.263744	0.328568	1.22535e-49	4.30528e-48	39	61	53	B2	Artery. Aorta (STARNET)	EpiXcan	0.998959	starnet_aor	0.999981
1038	ENSG00000187735	TCEA1	1.36241	0.17189	0.17307	0.0319525	0.0627152	1.29932e-08	6.4168e-08	15	26	18	B2	Artery. Aorta (STARNET)	EpiXcan	0.998959	starnet_aor	0.999981
1039	ENSG00000136960	ENPP2	-1.36152	-0.174305	0.173349	0.0203503	0.0403019	5.42532e-06	2.05022e-05	18	46	22	B2	Artery. Aorta (STARNET)	EpiXcan	0.998959	starnet_aor	0.999981
1040	ENSG00000099308	MAST3	1.36139	0.127929	0.17339	0.0446404	0.0577005	4.38124e-08	2.0578e-07	56	83	74	B2	Artery. Aorta (STARNET)	EpiXcan	0.998959	starnet_aor	0.999981
1041	ENSG00000025039	RRAGD	1.36072	0.121709	0.173601	0.0426952	0.0616991	1.18622e-08	5.88473e-08	28	90	33	B2	Artery. Aorta (STARNET)	EpiXcan	0.998959	starnet_aor	0.999981
1042	ENSG00000173585	CCR9	1.36059	0.210199	0.173643	0.0157129	0.212385	1.44433e-28	2.35417e-27	13	26	20	B2	Artery. Aorta (STARNET)	EpiXcan	0.998959	starnet_aor	0.999981
1043	ENSG00000111364	DDX55	1.36048	0.0889754	0.173678	0.0748631	0.157302	5.94944e-21	6.75149e-20	25	84	40	B2	Artery. Aorta (STARNET)	EpiXcan	0.998959	starnet_aor	0.999981
1044	ENSG00000196263	ZNF471	1.36029	0.1187	0.173737	0.0450287	0.182593	2.79953e-24	3.72802e-23	18	30	26	B2	Artery. Aorta (STARNET)	EpiXcan	0.998959	starnet_aor	0.999981
1045	ENSG00000175106	TVP23C	1.36006	0.103202	0.173812	0.0699505	0.127471	7.43378e-17	6.6014e-16	13	16	14	B2	Artery. Aorta (STARNET)	EpiXcan	0.998959	starnet_aor	0.999981
1046	ENSG00000261794	GOLGA8H	1.3599	0.0759328	0.17386	0.130718	0.146855	2.51808e-19	2.60354e-18	71	121	80	B2	Artery. Aorta (STARNET)	EpiXcan	0.998959	starnet_aor	0.999981
1047	ENSG00000177303	CASKIN2	-1.35975	-0.137485	0.173908	0.0321361	0.0965533	2.91212e-13	2.08938e-12	25	45	36	B2	Artery. Aorta (STARNET)	EpiXcan	0.998959	starnet_aor	0.999981
1048	ENSG00000233646	OR52T1P	1.35943	0.131627	0.174009	0.0409654	0.0128618	0.0107731	0.0273496	64	84	78	B2	Artery. Aorta (STARNET)	EpiXcan	0.998959	starnet_aor	0.999981
1049	ENSG00000101445	PPP1R16B	-1.35934	-0.136273	0.174039	0.0383256	0.021607	0.00097586	0.00282865	60	84	74	B2	Artery. Aorta (STARNET)	EpiXcan	0.998959	starnet_aor	0.999981
1050	ENSG00000215630	GUSBP9	1.35804	0.210684	0.17445	0.0174939	0.0315601	6.29101e-05	0.000208893	15	62	21	B2	Artery. Aorta (STARNET)	EpiXcan	0.998959	starnet_aor	0.999981
1051	ENSG00000152926	ZNF117	1.35781	0.0442621	0.174523	0.306186	0.386353	7.08786e-59	3.30781e-57	43	103	50	B2	Artery. Aorta (STARNET)	EpiXcan	0.998959	starnet_aor	0.999981
1052	ENSG00000165115	KIF27	1.35762	0.084318	0.174584	0.131561	0.255708	2.20688e-36	5.09541e-35	32	93	37	B2	Artery. Aorta (STARNET)	EpiXcan	0.998959	starnet_aor	0.999981
1053	ENSG00000125772	GPCPD1	1.3573	0.28809	0.174686	0.0108064	0.0132553	0.00969507	0.0247602	5	18	6	B2	Artery. Aorta (STARNET)	EpiXcan	0.998959	starnet_aor	0.999981
1054	ENSG00000107554	DNMBP	1.35721	0.0796283	0.174714	0.0817553	0.141935	8.9133e-19	8.89823e-18	25	35	28	B2	Artery. Aorta (STARNET)	EpiXcan	0.998959	starnet_aor	0.999981
1055	ENSG00000116984	MTR	-1.35555	-0.212019	0.175244	0.0151583	0.0347894	2.61783e-05	9.11638e-05	7	23	8	B2	Artery. Aorta (STARNET)	EpiXcan	0.998959	starnet_aor	0.999981
1056	ENSG00000225830	ERCC6	-1.35555	-0.179198	0.175244	0.0172932	0.162536	1.5884e-21	1.86029e-20	8	27	15	B2	Artery. Aorta (STARNET)	EpiXcan	0.998959	starnet_aor	0.999981
1057	ENSG00000109861	CTSC	-1.35474	-0.160063	0.175502	0.0216401	0.045908	1.26647e-06	5.14972e-06	31	62	38	B2	Artery. Aorta (STARNET)	EpiXcan	0.998959	starnet_aor	0.999981
1058	ENSG00000188687	SLC4A5	-1.3536	-0.147521	0.175864	0.0294996	0.186379	7.03337e-25	9.59062e-24	5	17	7	B2	Artery. Aorta (STARNET)	EpiXcan	0.998959	starnet_aor	0.999981
1059	ENSG00000109133	TMEM33	1.35355	0.208597	0.175879	0.0114592	0.011022	0.0181445	0.0447968	23	34	25	B2	Artery. Aorta (STARNET)	EpiXcan	0.998959	starnet_aor	0.999981
1060	ENSG00000223496	EXOSC6	-1.35327	-0.0571825	0.17597	0.198915	0.351948	1.12056e-52	4.30126e-51	10	19	13	B2	Artery. Aorta (STARNET)	EpiXcan	0.998959	starnet_aor	0.999981
1061	ENSG00000197479	PCDHB11	-1.3529	-0.219478	0.176086	0.0152922	0.0729083	5.22186e-10	2.89864e-09	13	37	18	B2	Artery. Aorta (STARNET)	EpiXcan	0.998959	starnet_aor	0.999981
1062	ENSG00000107902	LHPP	1.35285	0.2614	0.176103	0.0109144	0.0341629	2.82014e-05	9.78321e-05	2	31	4	B2	Artery. Aorta (STARNET)	EpiXcan	0.998959	starnet_aor	0.999981
1063	ENSG00000267575	AC006504.5	1.35254	0.337597	0.176203	0.00849911	0.0546248	8.86868e-08	4.05629e-07	10	13	12	B2	Artery. Aorta (STARNET)	EpiXcan	0.998959	starnet_aor	0.999981
1064	ENSG00000116717	GADD45A	-1.35207	-0.35789	0.176353	0.0180996	0.0495347	3.33709e-07	1.43966e-06	5	5	5	B2	Artery. Aorta (STARNET)	EpiXcan	0.998959	starnet_aor	0.999981
1065	ENSG00000087448	KLHL42	1.352	0.0541492	0.176374	0.278545	0.446095	4.51393e-72	3.13606e-70	32	60	38	B2	Artery. Aorta (STARNET)	EpiXcan	0.998959	starnet_aor	0.999981
1066	ENSG00000169299	PGM2	1.35165	0.0797118	0.176489	0.0914512	0.354957	6.1038e-53	2.3726e-51	37	47	45	B2	Artery. Aorta (STARNET)	EpiXcan	0.998959	starnet_aor	0.999981
1067	ENSG00000171790	SLFNL1	-1.35097	-0.256592	0.176705	0.00849026	0.0143482	0.00730327	0.0189769	12	27	16	B2	Artery. Aorta (STARNET)	EpiXcan	0.998959	starnet_aor	0.999981
1068	ENSG00000104897	SF3A2	1.34889	0.506871	0.177371	0.00330982	0.0123262	0.0129138	0.0324887	6	12	7	B2	Artery. Aorta (STARNET)	EpiXcan	0.998959	starnet_aor	0.999981
1069	ENSG00000251136	AF117829.1	-1.34645	-0.0377276	0.178157	0.301855	0.427387	4.968e-68	2.96804e-66	53	107	71	B2	Artery. Aorta (STARNET)	EpiXcan	0.998959	starnet_aor	0.999981
1070	ENSG00000254473	AL354920.1	-1.34586	-0.307057	0.178347	0.00850759	0.0604711	1.94924e-08	9.44417e-08	5	9	6	B2	Artery. Aorta (STARNET)	EpiXcan	0.998959	starnet_aor	0.999981
1071	ENSG00000141542	RAB40B	1.34548	0.316516	0.178469	0.0064317	0.0153562	0.00516296	0.0136747	8	22	12	B2	Artery. Aorta (STARNET)	EpiXcan	0.998959	starnet_aor	0.999981
1072	ENSG00000074410	CA12	-1.3454	-0.235623	0.178497	0.0149881	0.0277975	0.000154208	0.000489501	9	13	10	B2	Artery. Aorta (STARNET)	EpiXcan	0.998959	starnet_aor	0.999981
1073	ENSG00000253716	MINCR	-1.34532	-0.0933015	0.178523	0.0651376	0.153956	4.59207e-21	5.24603e-20	17	53	21	B2	Artery. Aorta (STARNET)	EpiXcan	0.998959	starnet_aor	0.999981
1074	ENSG00000110931	CAMKK2	-1.34471	-0.280965	0.17872	0.00703948	0.0386224	7.52844e-06	2.80222e-05	15	38	23	B2	Artery. Aorta (STARNET)	EpiXcan	0.998959	starnet_aor	0.999981
1075	ENSG00000206527	HACD2	-1.34426	-0.0853174	0.178865	0.0413704	0.103666	4.288e-14	3.2593e-13	7	12	7	B2	Artery. Aorta (STARNET)	EpiXcan	0.998959	starnet_aor	0.999981
1076	ENSG00000231770	TMEM44-AS1	1.34262	0.124096	0.179395	0.0316694	0.0781937	1.55638e-10	9.06895e-10	7	23	9	B2	Artery. Aorta (STARNET)	EpiXcan	0.998959	starnet_aor	0.999981
1077	ENSG00000149054	ZNF215	1.34236	0.0584763	0.179481	0.151419	0.220106	9.03634e-30	1.55543e-28	16	45	21	B2	Artery. Aorta (STARNET)	EpiXcan	0.998959	starnet_aor	0.999981
1078	ENSG00000154803	FLCN	-1.34216	-0.0418953	0.179544	0.34601	0.429469	9.67154e-69	6.01202e-67	52	74	64	B2	Artery. Aorta (STARNET)	EpiXcan	0.998959	starnet_aor	0.999981
1079	ENSG00000247774	PCED1B-AS1	1.34172	0.143376	0.179686	0.0296194	0.0215802	0.000879143	0.00255942	38	62	44	B2	Artery. Aorta (STARNET)	EpiXcan	0.998959	starnet_aor	0.999981
1080	ENSG00000022567	SLC45A4	1.34172	0.382712	0.179687	0.0050946	0.0233817	0.000603636	0.00178889	4	36	4	B2	Artery. Aorta (STARNET)	EpiXcan	0.998959	starnet_aor	0.999981
1081	ENSG00000010165	METTL13	1.3414	0.10566	0.179792	0.0628087	0.119932	7.02773e-16	5.89961e-15	23	54	26	B2	Artery. Aorta (STARNET)	EpiXcan	0.998959	starnet_aor	0.999981
1082	ENSG00000189129	PLAC9	-1.33983	-0.169711	0.180299	0.0129682	0.0406591	5.26826e-06	1.99332e-05	13	21	14	B2	Artery. Aorta (STARNET)	EpiXcan	0.998959	starnet_aor	0.999981
1083	ENSG00000127472	PLA2G5	-1.33966	-0.0702784	0.180355	0.0829263	0.13238	1.53758e-17	1.4334e-16	17	22	21	B2	Artery. Aorta (STARNET)	EpiXcan	0.998959	starnet_aor	0.999981
1084	ENSG00000259134	LINC00924	-1.33959	-0.260585	0.180378	0.00958148	0.0149477	0.00617852	0.0162024	9	11	9	B2	Artery. Aorta (STARNET)	EpiXcan	0.998959	starnet_aor	0.999981
1085	ENSG00000186205	MARC1	1.33926	0.1228	0.180486	0.0389563	0.149322	4.15588e-20	4.48099e-19	7	12	9	B2	Artery. Aorta (STARNET)	EpiXcan	0.998959	starnet_aor	0.999981
1086	ENSG00000160113	NR2F6	1.33926	0.159481	0.180487	0.0244399	0.0386753	8.84938e-06	3.26854e-05	30	48	35	B2	Artery. Aorta (STARNET)	EpiXcan	0.998959	starnet_aor	0.999981
1087	ENSG00000129055	ANAPC13	-1.33749	-0.0405926	0.181064	0.233189	0.451754	1.31867e-73	9.5504e-72	105	130	116	B2	Artery. Aorta (STARNET)	EpiXcan	0.998959	starnet_aor	0.999981
1088	ENSG00000115295	CLIP4	-1.33747	-0.176775	0.181071	0.0113782	0.0185661	0.00226729	0.0062634	18	47	19	B2	Artery. Aorta (STARNET)	EpiXcan	0.998959	starnet_aor	0.999981
1089	ENSG00000147813	NAPRT	1.33744	0.0759965	0.181081	0.0957206	0.129641	1.92816e-17	1.78022e-16	34	62	40	B2	Artery. Aorta (STARNET)	EpiXcan	0.998959	starnet_aor	0.999981
1090	ENSG00000273245	AC092653.1	1.3369	0.161848	0.181256	0.0207847	0.0569435	3.80303e-08	1.79391e-07	22	38	31	B2	Artery. Aorta (STARNET)	EpiXcan	0.998959	starnet_aor	0.999981
1091	ENSG00000136003	ISCU	-1.33657	-0.226244	0.181361	0.0101162	0.0459243	1.06779e-06	4.37194e-06	12	44	16	B2	Artery. Aorta (STARNET)	EpiXcan	0.998959	starnet_aor	0.999981
1092	ENSG00000170558	CDH2	-1.33592	-0.14601	0.181574	0.0341993	0.123421	3.01952e-16	2.5886e-15	38	84	49	B2	Artery. Aorta (STARNET)	EpiXcan	0.998959	starnet_aor	0.999981
1093	ENSG00000180011	ZADH2	-1.33592	-0.0965282	0.181575	0.0413859	0.0555498	9.14917e-08	4.1796e-07	53	85	64	B2	Artery. Aorta (STARNET)	EpiXcan	0.998959	starnet_aor	0.999981
1094	ENSG00000183833	MAATS1	-1.33526	-0.12123	0.18179	0.0501361	0.0977249	4.14504e-13	2.94099e-12	8	13	9	B2	Artery. Aorta (STARNET)	EpiXcan	0.998959	starnet_aor	0.999981
1095	ENSG00000127995	CASD1	-1.33494	-0.134824	0.181895	0.0310749	0.145218	1.45059e-19	1.51616e-18	21	38	23	B2	Artery. Aorta (STARNET)	EpiXcan	0.998959	starnet_aor	0.999981
1096	ENSG00000161981	SNRNP25	1.33493	0.172624	0.1819	0.0280666	0.0917925	2.43164e-12	1.63465e-11	1	3	1	B2	Artery. Aorta (STARNET)	EpiXcan	0.998959	starnet_aor	0.999981
1097	ENSG00000165092	ALDH1A1	-1.33422	-0.410753	0.182131	0.00979627	0.0740764	3.65719e-10	2.0614e-09	13	19	16	B2	Artery. Aorta (STARNET)	EpiXcan	0.998959	starnet_aor	0.999981
1098	ENSG00000106524	ANKMY2	1.33406	0.123011	0.182183	0.0439628	0.0702214	1.57251e-09	8.4244e-09	40	79	45	B2	Artery. Aorta (STARNET)	EpiXcan	0.998959	starnet_aor	0.999981
1099	ENSG00000006607	FARP2	1.33269	0.0986311	0.182635	0.0707212	0.0990462	3.61501e-13	2.56848e-12	45	116	61	B2	Artery. Aorta (STARNET)	EpiXcan	0.998959	starnet_aor	0.999981
1100	ENSG00000086189	DIMT1	1.33243	0.0975575	0.182718	0.0674905	0.115135	3.59187e-15	2.89956e-14	31	50	37	B2	Artery. Aorta (STARNET)	EpiXcan	0.998959	starnet_aor	0.999981
1101	ENSG00000151276	MAGI1	-1.33237	-0.214294	0.18274	0.0145274	0.0300807	9.05002e-05	0.00029527	20	35	30	B2	Artery. Aorta (STARNET)	EpiXcan	0.998959	starnet_aor	0.999981
1102	ENSG00000188290	HES4	1.33186	0.591788	0.182906	0.00266174	0.0160428	0.00453846	0.0120915	9	36	20	B2	Artery. Aorta (STARNET)	EpiXcan	0.998959	starnet_aor	0.999981
1103	ENSG00000136404	TM6SF1	1.33121	0.044213	0.183121	0.104515	0.130445	2.83039e-17	2.59294e-16	49	104	53	B2	Artery. Aorta (STARNET)	EpiXcan	0.998959	starnet_aor	0.999981
1104	ENSG00000197670	AL157838.1	-1.33092	-0.164592	0.183215	0.0272412	0.0417171	3.56701e-06	1.37815e-05	12	13	12	B2	Artery. Aorta (STARNET)	EpiXcan	0.998959	starnet_aor	0.999981
1105	ENSG00000229190	AC069542.1	-1.33075	-0.232105	0.183271	0.0151154	0.0187553	0.00192554	0.00536955	33	41	37	B2	Artery. Aorta (STARNET)	EpiXcan	0.998959	starnet_aor	0.999981
1106	ENSG00000120594	PLXDC2	1.33055	0.251174	0.183339	0.00940616	0.0105218	0.0212666	0.0519203	12	13	13	B2	Artery. Aorta (STARNET)	EpiXcan	0.998959	starnet_aor	0.999981
1107	ENSG00000142634	EFHD2	-1.33013	-0.250915	0.183476	0.0122112	0.0125659	0.012111	0.0305742	14	19	19	B2	Artery. Aorta (STARNET)	EpiXcan	0.998959	starnet_aor	0.999981
1108	ENSG00000020922	MRE11	1.32987	0.0479491	0.183561	0.22049	0.281201	1.86195e-39	4.81287e-38	38	49	43	B2	Artery. Aorta (STARNET)	EpiXcan	0.998959	starnet_aor	0.999981
1109	ENSG00000112655	PTK7	1.32905	0.204759	0.183832	0.0152117	0.0335672	3.65158e-05	0.000124767	11	42	14	B2	Artery. Aorta (STARNET)	EpiXcan	0.998959	starnet_aor	0.999981
1110	ENSG00000203875	SNHG5	1.32825	0.0416083	0.184097	0.313343	0.477664	6.07483e-82	5.5852e-80	22	38	25	B2	Artery. Aorta (STARNET)	EpiXcan	0.998959	starnet_aor	0.999981
1111	ENSG00000154511	FAM69A	1.32708	0.0487544	0.184481	0.283381	0.351752	5.27804e-52	1.99113e-50	35	57	42	B2	Artery. Aorta (STARNET)	EpiXcan	0.998959	starnet_aor	0.999981
1112	ENSG00000126778	SIX1	1.32703	0.572102	0.1845	0.00254978	0.0126025	0.0119595	0.0302116	1	12	1	B2	Artery. Aorta (STARNET)	EpiXcan	0.998959	starnet_aor	0.999981
1113	ENSG00000271335	AL117336.3	1.32588	0.0503717	0.184879	0.211548	0.341761	1.55819e-50	5.62929e-49	26	43	29	B2	Artery. Aorta (STARNET)	EpiXcan	0.998959	starnet_aor	0.999981
1114	ENSG00000197142	ACSL5	1.32586	0.418765	0.184886	0.00340864	0.0109802	0.0193431	0.0475953	14	24	19	B2	Artery. Aorta (STARNET)	EpiXcan	0.998959	starnet_aor	0.999981
1115	ENSG00000160888	IER2	1.32495	0.523035	0.185187	0.00358886	0.0252641	0.000344734	0.00104833	2	3	2	B2	Artery. Aorta (STARNET)	EpiXcan	0.998959	starnet_aor	0.999981
1116	ENSG00000019169	MARCO	-1.3248	-0.424237	0.185237	0.0024328	0.0263341	0.00025548	0.000789581	8	14	10	B2	Artery. Aorta (STARNET)	EpiXcan	0.998959	starnet_aor	0.999981
1117	ENSG00000180773	SLC36A4	1.32473	0.0737607	0.185262	0.0780561	0.134085	1.26302e-17	1.18681e-16	9	10	9	B2	Artery. Aorta (STARNET)	EpiXcan	0.998959	starnet_aor	0.999981
1118	ENSG00000138944	KIAA1644	1.32471	0.199895	0.185266	0.0101138	0.0263153	0.00027781	0.000854808	26	48	33	B2	Artery. Aorta (STARNET)	EpiXcan	0.998959	starnet_aor	0.999981
1119	ENSG00000172728	FUT10	-1.3236	-0.0667943	0.185636	0.130228	0.236518	1.85068e-32	3.63367e-31	33	88	42	B2	Artery. Aorta (STARNET)	EpiXcan	0.998959	starnet_aor	0.999981
1120	ENSG00000148219	ASTN2	1.32355	0.102388	0.185652	0.0459956	0.0608679	2.11198e-08	1.02005e-07	49	73	58	B2	Artery. Aorta (STARNET)	EpiXcan	0.998959	starnet_aor	0.999981
1121	ENSG00000178307	TMEM11	1.32242	0.238608	0.186027	0.00980275	0.0134052	0.00952941	0.0243573	8	14	14	B2	Artery. Aorta (STARNET)	EpiXcan	0.998959	starnet_aor	0.999981
1122	ENSG00000091513	TF	-1.32226	-0.125601	0.186081	0.0284868	0.0424776	2.50972e-06	9.86286e-06	32	45	37	B2	Artery. Aorta (STARNET)	EpiXcan	0.998959	starnet_aor	0.999981
1123	ENSG00000146001	PCDHB18P	1.32172	0.15215	0.186263	0.029535	0.0556482	6.92204e-08	3.20027e-07	33	42	40	B2	Artery. Aorta (STARNET)	EpiXcan	0.998959	starnet_aor	0.999981
1124	ENSG00000132274	TRIM22	1.32164	0.414098	0.186288	0.00343234	0.0258696	0.000286977	0.000880545	5	14	6	B2	Artery. Aorta (STARNET)	EpiXcan	0.998959	starnet_aor	0.999981
1125	ENSG00000100554	ATP6V1D	1.32149	0.204769	0.186339	0.0143409	0.0606748	2.06988e-08	1.00034e-07	35	53	44	B2	Artery. Aorta (STARNET)	EpiXcan	0.998959	starnet_aor	0.999981
1126	ENSG00000135269	TES	-1.32106	-0.145152	0.186483	0.0263388	0.0278245	0.000176553	0.00055709	18	24	18	B2	Artery. Aorta (STARNET)	EpiXcan	0.998959	starnet_aor	0.999981
1127	ENSG00000055955	ITIH4	-1.31996	-0.0654601	0.186849	0.149411	0.657251	1.15566e-139	4.79566e-137	29	54	38	B2	Artery. Aorta (STARNET)	EpiXcan	0.998959	starnet_aor	0.999981
1128	ENSG00000166439	RNF169	-1.31988	-0.275971	0.186873	0.0100336	0.0310593	7.15821e-05	0.000236004	9	14	12	B2	Artery. Aorta (STARNET)	EpiXcan	0.998959	starnet_aor	0.999981
1129	ENSG00000088205	DDX18	-1.31978	-0.0860278	0.18691	0.071204	0.114851	3.57421e-15	2.88682e-14	21	32	27	B2	Artery. Aorta (STARNET)	EpiXcan	0.998959	starnet_aor	0.999981
1130	ENSG00000138346	DNA2	1.31932	0.0485563	0.187062	0.235257	0.391121	5.1089e-61	2.50613e-59	51	74	63	B2	Artery. Aorta (STARNET)	EpiXcan	0.998959	starnet_aor	0.999981
1131	ENSG00000144535	DIS3L2	-1.31854	-0.198832	0.187323	0.0144071	0.0350573	2.25691e-05	7.91877e-05	24	35	26	B2	Artery. Aorta (STARNET)	EpiXcan	0.998959	starnet_aor	0.999981
1132	ENSG00000187994	RINL	1.31844	0.239192	0.187357	0.0141293	0.021679	0.000897492	0.00260937	7	22	9	B2	Artery. Aorta (STARNET)	EpiXcan	0.998959	starnet_aor	0.999981
1133	ENSG00000116288	PARK7	1.31842	0.097848	0.187363	0.0777834	0.0764354	2.31216e-10	1.32863e-09	57	73	70	B2	Artery. Aorta (STARNET)	EpiXcan	0.998959	starnet_aor	0.999981
1134	ENSG00000147996	CBWD5	1.31743	0.0890459	0.187696	0.0792987	0.0244098	0.000441384	0.00132738	49	73	58	B2	Artery. Aorta (STARNET)	EpiXcan	0.998959	starnet_aor	0.999981
1135	ENSG00000235381	AL596202.1	-1.31689	-0.213955	0.187876	0.0182836	0.0297133	9.65826e-05	0.000314047	7	8	7	B2	Artery. Aorta (STARNET)	EpiXcan	0.998959	starnet_aor	0.999981
1136	ENSG00000155393	HEATR3	1.31637	0.0682894	0.18805	0.0827794	0.165118	8.02331e-22	9.52008e-21	47	73	57	B2	Artery. Aorta (STARNET)	EpiXcan	0.998959	starnet_aor	0.999981
1137	ENSG00000091106	NLRC4	-1.31532	-0.21598	0.188403	0.0107754	0.039404	7.32206e-06	2.72805e-05	9	24	12	B2	Artery. Aorta (STARNET)	EpiXcan	0.998959	starnet_aor	0.999981
1138	ENSG00000077157	PPP1R12B	1.31522	0.946703	0.188435	0.000910716	0.0333664	3.67021e-05	0.000125228	2	8	4	B2	Artery. Aorta (STARNET)	EpiXcan	0.998959	starnet_aor	0.999981
1139	ENSG00000181634	TNFSF15	-1.31519	-0.117501	0.188448	0.039453	0.069142	1.64866e-09	8.8139e-09	33	53	38	B2	Artery. Aorta (STARNET)	EpiXcan	0.998959	starnet_aor	0.999981
1140	ENSG00000138385	SSB	1.31476	0.143987	0.188589	0.0194734	0.0513411	2.51764e-07	1.09943e-06	26	35	32	B2	Artery. Aorta (STARNET)	EpiXcan	0.998959	starnet_aor	0.999981
1141	ENSG00000110429	FBXO3	1.31398	0.372456	0.188853	0.00374947	0.0132778	0.00991155	0.0252836	2	22	2	B2	Artery. Aorta (STARNET)	EpiXcan	0.998959	starnet_aor	0.999981
1142	ENSG00000113356	POLR3G	-1.31385	-0.060568	0.188895	0.116012	0.158164	6.15636e-21	6.976e-20	25	46	32	B2	Artery. Aorta (STARNET)	EpiXcan	0.998959	starnet_aor	0.999981
1143	ENSG00000113971	NPHP3	-1.31383	-0.0426786	0.188904	0.343109	0.581169	2.81187e-110	5.33005e-108	37	63	42	B2	Artery. Aorta (STARNET)	EpiXcan	0.998959	starnet_aor	0.999981
1144	ENSG00000141736	ERBB2	1.31361	0.167827	0.188976	0.0231488	0.0185692	0.00220786	0.00611023	27	31	30	B2	Artery. Aorta (STARNET)	EpiXcan	0.998959	starnet_aor	0.999981
1145	ENSG00000145147	SLIT2	1.31238	0.40249	0.189392	0.00317705	0.0134072	0.0097441	0.024873	6	69	6	B2	Artery. Aorta (STARNET)	EpiXcan	0.998959	starnet_aor	0.999981
1146	ENSG00000123684	LPGAT1	1.31222	0.447807	0.189447	0.00293958	0.0258295	0.000282404	0.000867726	7	20	9	B2	Artery. Aorta (STARNET)	EpiXcan	0.998959	starnet_aor	0.999981
1147	ENSG00000198829	SUCNR1	1.31221	0.127636	0.189449	0.0293581	0.057516	4.01276e-08	1.89051e-07	8	32	10	B2	Artery. Aorta (STARNET)	EpiXcan	0.998959	starnet_aor	0.999981
1148	ENSG00000163875	MEAF6	-1.31209	-0.110465	0.189488	0.0363183	0.0674204	2.79214e-09	1.46216e-08	29	51	30	B2	Artery. Aorta (STARNET)	EpiXcan	0.998959	starnet_aor	0.999981
1149	ENSG00000026103	FAS	-1.31192	-0.241595	0.189546	0.00758912	0.0193033	0.00178264	0.00499555	12	27	18	B2	Artery. Aorta (STARNET)	EpiXcan	0.998959	starnet_aor	0.999981
1150	ENSG00000214530	STARD10	1.31147	0.167543	0.189699	0.0207485	0.0738035	5.2096e-10	2.89288e-09	28	65	39	B2	Artery. Aorta (STARNET)	EpiXcan	0.998959	starnet_aor	0.999981
1151	ENSG00000133812	SBF2	-1.31126	-0.16885	0.189771	0.0179532	0.0502497	3.24094e-07	1.39976e-06	17	51	21	B2	Artery. Aorta (STARNET)	EpiXcan	0.998959	starnet_aor	0.999981
1152	ENSG00000243646	IL10RB	1.31099	0.111316	0.189862	0.0491662	0.049735	3.59074e-07	1.54562e-06	33	48	38	B2	Artery. Aorta (STARNET)	EpiXcan	0.998959	starnet_aor	0.999981
1153	ENSG00000131370	SH3BP5	-1.31085	-0.0462009	0.189909	0.109326	0.238431	6.77662e-33	1.36011e-31	33	53	39	B2	Artery. Aorta (STARNET)	EpiXcan	0.998959	starnet_aor	0.999981
1154	ENSG00000171729	TMEM51	-1.31037	-0.107145	0.190071	0.0650477	0.0840596	3.20932e-11	1.98134e-10	27	34	28	B2	Artery. Aorta (STARNET)	EpiXcan	0.998959	starnet_aor	0.999981
1155	ENSG00000143079	CTTNBP2NL	1.31008	0.070003	0.190168	0.105718	0.168868	1.53197e-22	1.88325e-21	36	84	49	B2	Artery. Aorta (STARNET)	EpiXcan	0.998959	starnet_aor	0.999981
1156	ENSG00000107281	NPDC1	1.30979	0.202385	0.190266	0.0135599	0.0204513	0.00135531	0.00385288	16	37	19	B2	Artery. Aorta (STARNET)	EpiXcan	0.998959	starnet_aor	0.999981
1157	ENSG00000242086	LINC00969	1.30977	0.0315974	0.190273	0.382002	0.718155	4.18276e-170	3.77777e-167	115	249	148	B2	Artery. Aorta (STARNET)	EpiXcan	0.998959	starnet_aor	0.999981
1158	ENSG00000167491	GATAD2A	-1.30966	-0.0935555	0.190311	0.0488936	0.0788051	1.23619e-10	7.28628e-10	20	32	27	B2	Artery. Aorta (STARNET)	EpiXcan	0.998959	starnet_aor	0.999981
1159	ENSG00000169228	RAB24	-1.30945	-0.187254	0.190382	0.0282527	0.0612098	1.94134e-08	9.41484e-08	9	15	9	B2	Artery. Aorta (STARNET)	EpiXcan	0.998959	starnet_aor	0.999981
1160	ENSG00000168297	PXK	-1.30884	-0.109962	0.190587	0.0539536	0.0846492	2.8232e-11	1.74858e-10	9	14	10	B2	Artery. Aorta (STARNET)	EpiXcan	0.998959	starnet_aor	0.999981
1161	ENSG00000138185	ENTPD1	-1.30792	-0.22481	0.190902	0.0110798	0.011333	0.0165719	0.0411589	18	32	24	B2	Artery. Aorta (STARNET)	EpiXcan	0.998959	starnet_aor	0.999981
1162	ENSG00000145390	USP53	1.30671	0.100676	0.191313	0.0628988	0.142361	8.33116e-19	8.3442e-18	57	104	66	B2	Artery. Aorta (STARNET)	EpiXcan	0.998959	starnet_aor	0.999981
1163	ENSG00000246982	Z84485.1	1.30651	0.0954077	0.191379	0.0264823	0.133271	1.5163e-17	1.41527e-16	41	55	50	B2	Artery. Aorta (STARNET)	EpiXcan	0.998959	starnet_aor	0.999981
1164	ENSG00000129493	HEATR5A	-1.3057	-0.259326	0.191655	0.0102832	0.027578	0.000170503	0.00053933	16	46	18	B2	Artery. Aorta (STARNET)	EpiXcan	0.998959	starnet_aor	0.999981
1165	ENSG00000117834	SLC5A9	-1.30532	-0.0515538	0.191784	0.229072	0.444763	1.38672e-71	9.37962e-70	21	31	26	B2	Artery. Aorta (STARNET)	EpiXcan	0.998959	starnet_aor	0.999981
1166	ENSG00000003249	DBNDD1	1.30435	0.222478	0.192115	0.0140053	0.0366505	1.16069e-05	4.22405e-05	10	27	10	B2	Artery. Aorta (STARNET)	EpiXcan	0.998959	starnet_aor	0.999981
1167	ENSG00000170348	TMED10	-1.30383	-0.229839	0.192292	0.0120236	0.0348709	2.02866e-05	7.14567e-05	20	61	27	B2	Artery. Aorta (STARNET)	EpiXcan	0.998959	starnet_aor	0.999981
1168	ENSG00000145779	TNFAIP8	-1.30331	-0.169725	0.192468	0.0195296	0.0152127	0.00564771	0.0148867	17	21	19	B2	Artery. Aorta (STARNET)	EpiXcan	0.998959	starnet_aor	0.999981
1169	ENSG00000242338	BMS1P4	-1.30298	-0.301279	0.192583	0.0105875	0.0230755	0.000582376	0.00172788	7	32	9	B2	Artery. Aorta (STARNET)	EpiXcan	0.998959	starnet_aor	0.999981
1170	ENSG00000162669	HFM1	1.30231	0.104429	0.192811	0.0984305	0.606286	4.04962e-119	9.56582e-117	36	97	45	B2	Artery. Aorta (STARNET)	EpiXcan	0.998959	starnet_aor	0.999981
1171	ENSG00000214087	ARL16	1.30203	0.112769	0.192907	0.0474834	0.18305	4.75582e-25	6.55483e-24	12	23	13	B2	Artery. Aorta (STARNET)	EpiXcan	0.998959	starnet_aor	0.999981
1172	ENSG00000162373	BEND5	1.301	0.3192	0.193258	0.00531768	0.0231213	0.000660457	0.001949	5	6	6	B2	Artery. Aorta (STARNET)	EpiXcan	0.998959	starnet_aor	0.999981
1173	ENSG00000076003	MCM6	1.30088	0.0862741	0.193299	0.121885	0.226232	3.75181e-31	6.94877e-30	23	40	27	B2	Artery. Aorta (STARNET)	EpiXcan	0.998959	starnet_aor	0.999981
1174	ENSG00000104825	NFKBIB	1.30038	0.164739	0.19347	0.0282	0.013651	0.00903483	0.0231742	25	53	30	B2	Artery. Aorta (STARNET)	EpiXcan	0.998959	starnet_aor	0.999981
1175	ENSG00000107890	ANKRD26	-1.29996	-0.106146	0.193615	0.0644249	0.10312	8.0255e-14	5.95571e-13	21	41	27	B2	Artery. Aorta (STARNET)	EpiXcan	0.998959	starnet_aor	0.999981
1176	ENSG00000155096	AZIN1	1.29964	0.103229	0.193724	0.0530565	0.109739	1.85339e-14	1.43867e-13	13	38	17	B2	Artery. Aorta (STARNET)	EpiXcan	0.998959	starnet_aor	0.999981
1177	ENSG00000132122	SPATA6	-1.29831	-0.104478	0.194182	0.0616132	0.151531	2.55125e-20	2.78408e-19	22	31	27	B2	Artery. Aorta (STARNET)	EpiXcan	0.998959	starnet_aor	0.999981
1178	ENSG00000197128	ZNF772	-1.29644	-0.0866628	0.194824	0.0851572	0.147602	1.35632e-19	1.4215e-18	58	127	76	B2	Artery. Aorta (STARNET)	EpiXcan	0.998959	starnet_aor	0.999981
1179	ENSG00000267708	AC005332.4	1.29596	0.153103	0.194991	0.0322283	0.0439924	1.88069e-06	7.50222e-06	45	65	53	B2	Artery. Aorta (STARNET)	EpiXcan	0.998959	starnet_aor	0.999981
1180	ENSG00000068654	POLR1A	1.29592	0.0466272	0.195005	0.191568	0.452989	1.06362e-73	7.73976e-72	30	46	39	B2	Artery. Aorta (STARNET)	EpiXcan	0.998959	starnet_aor	0.999981
1181	ENSG00000028203	VEZT	1.2959	0.0951962	0.195011	0.0663035	0.128638	6.0346e-17	5.38381e-16	18	25	19	B2	Artery. Aorta (STARNET)	EpiXcan	0.998959	starnet_aor	0.999981
1182	ENSG00000100227	POLDIP3	-1.29576	-0.230715	0.195058	0.018523	0.154605	2.13611e-20	2.34271e-19	18	36	25	B2	Artery. Aorta (STARNET)	EpiXcan	0.998959	starnet_aor	0.999981
1183	ENSG00000123096	SSPN	-1.2957	-0.0622302	0.195078	0.123113	0.145842	1.44042e-19	1.50656e-18	43	64	50	B2	Artery. Aorta (STARNET)	EpiXcan	0.998959	starnet_aor	0.999981
1184	ENSG00000130684	ZNF337	-1.29549	-0.199952	0.19515	0.00894661	0.0445595	1.57103e-06	6.31454e-06	12	23	17	B2	Artery. Aorta (STARNET)	EpiXcan	0.998959	starnet_aor	0.999981
1185	ENSG00000138411	HECW2	1.29495	0.036591	0.195339	0.228218	0.437057	3.20241e-70	2.08347e-68	59	89	73	B2	Artery. Aorta (STARNET)	EpiXcan	0.998959	starnet_aor	0.999981
1186	ENSG00000108352	RAPGEFL1	1.29367	0.0730762	0.195778	0.0399504	0.0605733	8.40882e-09	4.23447e-08	7	8	8	B2	Artery. Aorta (STARNET)	EpiXcan	0.998959	starnet_aor	0.999981
1187	ENSG00000154153	RETREG1	-1.2933	-0.0784298	0.195909	0.123191	0.267795	3.20577e-37	7.64308e-36	12	45	14	B2	Artery. Aorta (STARNET)	EpiXcan	0.998959	starnet_aor	0.999981
1188	ENSG00000151948	GLT1D1	-1.29315	-0.0739134	0.195958	0.107415	0.171255	4.50904e-23	5.69809e-22	28	55	36	B2	Artery. Aorta (STARNET)	EpiXcan	0.998959	starnet_aor	0.999981
1189	ENSG00000121903	ZSCAN20	-1.29274	-0.167073	0.196102	0.0249797	0.0404303	5.22637e-06	1.97844e-05	30	46	35	B2	Artery. Aorta (STARNET)	EpiXcan	0.998959	starnet_aor	0.999981
1190	ENSG00000198673	FAM19A2	1.29166	0.0388562	0.196476	0.277942	0.438207	7.5885e-72	5.22484e-70	97	149	121	B2	Artery. Aorta (STARNET)	EpiXcan	0.998959	starnet_aor	0.999981
1191	ENSG00000006695	COX10	-1.29085	-0.138164	0.196754	0.0192203	0.0367671	1.21575e-05	4.41709e-05	9	12	10	B2	Artery. Aorta (STARNET)	EpiXcan	0.998959	starnet_aor	0.999981
1192	ENSG00000131375	CAPN7	-1.29078	-0.111857	0.19678	0.0506168	0.0127077	0.0113126	0.0286577	49	76	55	B2	Artery. Aorta (STARNET)	EpiXcan	0.998959	starnet_aor	0.999981
1193	ENSG00000082258	CCNT2	1.29006	0.110497	0.197028	0.0555276	0.086538	8.90032e-12	5.73219e-11	28	46	37	B2	Artery. Aorta (STARNET)	EpiXcan	0.998959	starnet_aor	0.999981
1194	ENSG00000198589	LRBA	-1.28937	-0.142774	0.197269	0.0244063	0.0300578	8.1825e-05	0.000268392	23	31	25	B2	Artery. Aorta (STARNET)	EpiXcan	0.998959	starnet_aor	0.999981
1195	ENSG00000135437	RDH5	1.28832	0.161341	0.197635	0.0211396	0.0203096	0.00137218	0.00389939	24	44	29	B2	Artery. Aorta (STARNET)	EpiXcan	0.998959	starnet_aor	0.999981
1196	ENSG00000226833	AC092164.1	-1.28723	-0.124144	0.198014	0.0330399	0.101333	2.07223e-13	1.50222e-12	11	29	15	B2	Artery. Aorta (STARNET)	EpiXcan	0.998959	starnet_aor	0.999981
1197	ENSG00000148737	TCF7L2	1.28705	0.180983	0.198077	0.0178633	0.0582185	4.47113e-08	2.09746e-07	11	15	13	B2	Artery. Aorta (STARNET)	EpiXcan	0.998959	starnet_aor	0.999981
1198	ENSG00000234444	ZNF736	-1.28698	-0.0381076	0.1981	0.254305	0.315983	1.56312e-46	5.08478e-45	23	113	28	B2	Artery. Aorta (STARNET)	EpiXcan	0.998959	starnet_aor	0.999981
1199	ENSG00000038210	PI4K2B	1.28691	0.454218	0.198125	0.00294582	0.0228998	0.000654016	0.00193074	8	59	9	B2	Artery. Aorta (STARNET)	EpiXcan	0.998959	starnet_aor	0.999981
1200	ENSG00000133789	SWAP70	-1.28635	-0.100164	0.198321	0.0509559	0.0872802	1.13677e-11	7.29069e-11	7	20	9	B2	Artery. Aorta (STARNET)	EpiXcan	0.998959	starnet_aor	0.999981
1201	ENSG00000205189	ZBTB10	1.28598	0.0841273	0.19845	0.0783842	0.0662452	4.67301e-09	2.40447e-08	37	50	43	B2	Artery. Aorta (STARNET)	EpiXcan	0.998959	starnet_aor	0.999981
1202	ENSG00000157107	FCHO2	1.28515	0.0812231	0.19874	0.102044	0.174824	2.64025e-23	3.37257e-22	19	62	23	B2	Artery. Aorta (STARNET)	EpiXcan	0.998959	starnet_aor	0.999981
1203	ENSG00000134986	NREP	-1.28462	-0.274986	0.198925	0.00542328	0.0130901	0.0103425	0.0263085	12	25	17	B2	Artery. Aorta (STARNET)	EpiXcan	0.998959	starnet_aor	0.999981
1204	ENSG00000173040	EVC2	-1.28409	-0.158467	0.199109	0.0260629	0.0291672	0.000124702	0.000400812	50	92	66	B2	Artery. Aorta (STARNET)	EpiXcan	0.998959	starnet_aor	0.999981
1205	ENSG00000196739	COL27A1	-1.28374	-0.147886	0.199232	0.0261041	0.0793996	1.16912e-10	6.90678e-10	25	38	32	B2	Artery. Aorta (STARNET)	EpiXcan	0.998959	starnet_aor	0.999981
1206	ENSG00000171763	SPATA5L1	1.28346	0.0593022	0.199331	0.122478	0.315812	9.90187e-46	3.12826e-44	5	10	9	B2	Artery. Aorta (STARNET)	EpiXcan	0.998959	starnet_aor	0.999981
1207	ENSG00000181333	HEPHL1	1.28329	0.048156	0.19939	0.16269	0.658718	3.86908e-140	1.65016e-137	48	94	67	B2	Artery. Aorta (STARNET)	EpiXcan	0.998959	starnet_aor	0.999981
1208	ENSG00000162881	OXER1	1.28328	0.23119	0.199394	0.0107032	0.106522	4.37194e-14	3.32146e-13	11	43	18	B2	Artery. Aorta (STARNET)	EpiXcan	0.998959	starnet_aor	0.999981
1209	ENSG00000035115	SH3YL1	1.28308	0.0476584	0.199465	0.210722	0.445251	3.6215e-73	2.58626e-71	57	167	66	B2	Artery. Aorta (STARNET)	EpiXcan	0.998959	starnet_aor	0.999981
1210	ENSG00000137992	DBT	-1.28239	-0.218486	0.199708	0.0109941	0.0402358	5.48749e-06	2.07269e-05	14	33	20	B2	Artery. Aorta (STARNET)	EpiXcan	0.998959	starnet_aor	0.999981
1211	ENSG00000157191	NECAP2	1.28162	0.530208	0.199977	0.0023053	0.0128538	0.0112339	0.0284724	9	15	11	B2	Artery. Aorta (STARNET)	EpiXcan	0.998959	starnet_aor	0.999981
1212	ENSG00000134775	FHOD3	-1.27963	-0.295186	0.200674	0.00512849	0.0119445	0.0144437	0.0361481	11	31	13	B2	Artery. Aorta (STARNET)	EpiXcan	0.998959	starnet_aor	0.999981
1213	ENSG00000173660	UQCRH	1.27963	0.0922555	0.200676	0.0403425	0.0957539	1.08541e-12	7.46322e-12	7	18	9	B2	Artery. Aorta (STARNET)	EpiXcan	0.998959	starnet_aor	0.999981
1214	ENSG00000170962	PDGFD	-1.27829	-0.0708895	0.201146	0.0941336	0.17842	1.20288e-23	1.55989e-22	75	120	95	B2	Artery. Aorta (STARNET)	EpiXcan	0.998959	starnet_aor	0.999981
1215	ENSG00000257303	AC073896.2	1.27765	0.175988	0.201372	0.0273568	0.0741012	4.5895e-10	2.56617e-09	16	25	19	B2	Artery. Aorta (STARNET)	EpiXcan	0.998959	starnet_aor	0.999981
1216	ENSG00000183023	SLC8A1	-1.27659	-0.0988535	0.201749	0.0577232	0.272848	3.72119e-38	9.26014e-37	22	42	28	B2	Artery. Aorta (STARNET)	EpiXcan	0.998959	starnet_aor	0.999981
1217	ENSG00000058085	LAMC2	1.27622	0.0477055	0.201877	0.20083	0.240517	2.86618e-33	5.82878e-32	47	65	51	B2	Artery. Aorta (STARNET)	EpiXcan	0.998959	starnet_aor	0.999981
1218	ENSG00000257815	LINC01481	-1.27616	-0.0968334	0.201899	0.0621563	0.0778628	1.52339e-10	8.89022e-10	45	130	51	B2	Artery. Aorta (STARNET)	EpiXcan	0.998959	starnet_aor	0.999981
1219	ENSG00000127507	ADGRE2	-1.27569	-0.0789122	0.202064	0.108843	0.0724857	6.20754e-10	3.42844e-09	97	159	122	B2	Artery. Aorta (STARNET)	EpiXcan	0.998959	starnet_aor	0.999981
1220	ENSG00000120370	GORAB	-1.27485	-0.0817961	0.202363	0.0550578	0.0903566	3.58289e-12	2.37529e-11	26	45	29	B2	Artery. Aorta (STARNET)	EpiXcan	0.998959	starnet_aor	0.999981
1221	ENSG00000185518	SV2B	1.27384	0.264873	0.202721	0.00860344	0.0172222	0.00325964	0.00882845	9	41	10	B2	Artery. Aorta (STARNET)	EpiXcan	0.998959	starnet_aor	0.999981
1222	ENSG00000176170	SPHK1	-1.27318	-0.229435	0.202953	0.0202312	0.0251322	0.000383734	0.00116187	21	36	33	B2	Artery. Aorta (STARNET)	EpiXcan	0.998959	starnet_aor	0.999981
1223	ENSG00000187193	MT1X	-1.27249	-0.0471046	0.203198	0.263056	0.329803	5.1456e-48	1.75179e-46	43	54	52	B2	Artery. Aorta (STARNET)	EpiXcan	0.998959	starnet_aor	0.999981
1224	ENSG00000111196	MAGOHB	1.27189	0.414173	0.203411	0.00321148	0.0354927	1.77859e-05	6.30388e-05	5	18	11	B2	Artery. Aorta (STARNET)	EpiXcan	0.998959	starnet_aor	0.999981
1225	ENSG00000197961	ZNF121	-1.27186	-0.301682	0.203424	0.00544834	0.0179981	0.00264767	0.00724641	13	19	17	B2	Artery. Aorta (STARNET)	EpiXcan	0.998959	starnet_aor	0.999981
1226	ENSG00000122420	PTGFR	-1.27154	-0.266083	0.203538	0.00691894	0.0159264	0.0046274	0.0123178	11	21	13	B2	Artery. Aorta (STARNET)	EpiXcan	0.998959	starnet_aor	0.999981
1227	ENSG00000138468	SENP7	1.27141	0.0528417	0.203583	0.129991	0.195668	1.78892e-26	2.65127e-25	63	101	69	B2	Artery. Aorta (STARNET)	EpiXcan	0.998959	starnet_aor	0.999981
1228	ENSG00000070371	CLTCL1	-1.27116	-0.102385	0.203671	0.0494112	0.110671	1.15075e-14	9.04231e-14	20	35	22	B2	Artery. Aorta (STARNET)	EpiXcan	0.998959	starnet_aor	0.999981
1229	ENSG00000267505	AC005180.2	1.27062	0.074564	0.203865	0.079529	0.184491	1.35076e-24	1.82406e-23	19	35	27	B2	Artery. Aorta (STARNET)	EpiXcan	0.998959	starnet_aor	0.999981
1230	ENSG00000186765	FSCN2	-1.27046	-0.131704	0.203922	0.0302587	0.0961157	8.32551e-13	5.78154e-12	14	42	21	B2	Artery. Aorta (STARNET)	EpiXcan	0.998959	starnet_aor	0.999981
1231	ENSG00000138658	ZGRF1	-1.26999	-0.0583348	0.204086	0.127097	0.270816	7.66653e-38	1.88339e-36	20	40	25	B2	Artery. Aorta (STARNET)	EpiXcan	0.998959	starnet_aor	0.999981
1232	ENSG00000196504	PRPF40A	1.26945	0.12917	0.204279	0.017872	0.0783636	1.10156e-10	6.53023e-10	24	49	34	B2	Artery. Aorta (STARNET)	EpiXcan	0.998959	starnet_aor	0.999981
1233	ENSG00000157426	AASDH	-1.26772	-0.184086	0.204897	0.0184644	0.0448137	1.70277e-06	6.81728e-06	21	40	28	B2	Artery. Aorta (STARNET)	EpiXcan	0.998959	starnet_aor	0.999981
1234	ENSG00000077522	ACTN2	1.26679	0.301724	0.205231	0.00688787	0.0286123	0.000132573	0.000424775	6	16	8	B2	Artery. Aorta (STARNET)	EpiXcan	0.998959	starnet_aor	0.999981
1235	ENSG00000260855	AL591848.4	-1.26637	-0.0867651	0.205379	0.0691862	0.130606	3.4292e-17	3.1266e-16	97	141	117	B2	Artery. Aorta (STARNET)	EpiXcan	0.998959	starnet_aor	0.999981
1236	ENSG00000092931	MFSD11	-1.26635	-0.12986	0.205386	0.0216267	0.0701304	5.78211e-10	3.19692e-09	11	23	12	B2	Artery. Aorta (STARNET)	EpiXcan	0.998959	starnet_aor	0.999981
1237	ENSG00000178913	TAF7	1.26606	0.116881	0.20549	0.0380626	0.0203063	0.00142315	0.00403677	36	46	44	B2	Artery. Aorta (STARNET)	EpiXcan	0.998959	starnet_aor	0.999981
1238	ENSG00000134259	NGF	1.26594	0.247318	0.205535	0.00913109	0.0458497	1.31919e-06	5.35277e-06	9	14	13	B2	Artery. Aorta (STARNET)	EpiXcan	0.998959	starnet_aor	0.999981
1239	ENSG00000260633	AC010207.1	-1.26593	-0.0830192	0.20554	0.0908253	0.262139	1.04927e-36	2.45587e-35	16	23	20	B2	Artery. Aorta (STARNET)	EpiXcan	0.998959	starnet_aor	0.999981
1240	ENSG00000198502	HLA-DRB5	-1.26555	-0.039825	0.205675	0.291192	0.770631	4.0547e-203	7.78198e-200	26	78	38	B2	Artery. Aorta (STARNET)	EpiXcan	0.998959	starnet_aor	0.999981
1241	ENSG00000232814	COL4A2-AS1	1.26313	0.380863	0.206541	0.00374393	0.0698302	1.28614e-09	6.94354e-09	4	7	7	B2	Artery. Aorta (STARNET)	EpiXcan	0.998959	starnet_aor	0.999981
1242	ENSG00000120742	SERP1	-1.26274	-0.139924	0.206683	0.0299249	0.0787629	1.02051e-10	6.07793e-10	24	61	34	B2	Artery. Aorta (STARNET)	EpiXcan	0.998959	starnet_aor	0.999981
1243	ENSG00000242294	STAG3L5P	-1.26109	-0.133656	0.207277	0.0246758	0.0321985	5.15731e-05	0.000173007	18	23	21	B2	Artery. Aorta (STARNET)	EpiXcan	0.998959	starnet_aor	0.999981
1244	ENSG00000165055	METTL2B	-1.25993	-0.103405	0.207694	0.0393915	0.146879	1.80636e-19	1.87778e-18	19	39	25	B2	Artery. Aorta (STARNET)	EpiXcan	0.998959	starnet_aor	0.999981
1245	ENSG00000111877	MCM9	1.25942	0.111849	0.207877	0.0405187	0.137772	2.73938e-18	2.66543e-17	27	55	33	B2	Artery. Aorta (STARNET)	EpiXcan	0.998959	starnet_aor	0.999981
1246	ENSG00000272108	AC244517.1	-1.25929	-0.207242	0.207924	0.014844	0.0127421	0.0115605	0.0292614	23	56	31	B2	Artery. Aorta (STARNET)	EpiXcan	0.998959	starnet_aor	0.999981
1247	ENSG00000196391	ZNF774	1.25925	0.0515326	0.207939	0.155259	0.224068	1.59536e-30	2.84827e-29	13	22	15	B2	Artery. Aorta (STARNET)	EpiXcan	0.998959	starnet_aor	0.999981
1248	ENSG00000140545	MFGE8	-1.2588	-0.140591	0.208103	0.0287157	0.0711534	9.77877e-10	5.32801e-09	9	12	9	B2	Artery. Aorta (STARNET)	EpiXcan	0.998959	starnet_aor	0.999981
1249	ENSG00000204632	HLA-G	-1.25779	-0.0854161	0.208468	0.0962963	0.196065	2.01489e-26	2.97754e-25	61	130	79	B2	Artery. Aorta (STARNET)	EpiXcan	0.998959	starnet_aor	0.999981
1250	ENSG00000119938	PPP1R3C	-1.2565	-0.086689	0.208934	0.0697428	0.132957	1.46355e-17	1.36937e-16	22	44	26	B2	Artery. Aorta (STARNET)	EpiXcan	0.998959	starnet_aor	0.999981
1251	ENSG00000156931	VPS8	1.25516	0.117072	0.20942	0.0304778	0.102681	1.4871e-13	1.08573e-12	35	66	39	B2	Artery. Aorta (STARNET)	EpiXcan	0.998959	starnet_aor	0.999981
1252	ENSG00000197535	MYO5A	-1.25516	-0.178937	0.209422	0.00794525	0.0296973	0.000105042	0.000340041	4	8	7	B2	Artery. Aorta (STARNET)	EpiXcan	0.998959	starnet_aor	0.999981
1253	ENSG00000025708	TYMP	-1.25484	-0.272783	0.209536	0.00443216	0.0217727	0.000813911	0.00237672	5	22	11	B2	Artery. Aorta (STARNET)	EpiXcan	0.998959	starnet_aor	0.999981
1254	ENSG00000064651	SLC12A2	-1.25435	-0.139045	0.209713	0.0200286	0.0758073	2.73636e-10	1.56128e-09	11	16	13	B2	Artery. Aorta (STARNET)	EpiXcan	0.998959	starnet_aor	0.999981
1255	ENSG00000148110	MFSD14B	-1.25416	-0.0929419	0.209784	0.0473641	0.064585	6.62534e-09	3.36728e-08	25	66	28	B2	Artery. Aorta (STARNET)	EpiXcan	0.998959	starnet_aor	0.999981
1256	ENSG00000100105	PATZ1	-1.25405	-0.17445	0.209823	0.0109224	0.0107041	0.0196391	0.0482693	9	9	9	B2	Artery. Aorta (STARNET)	EpiXcan	0.998959	starnet_aor	0.999981
1257	ENSG00000247498	GPRC5D-AS1	-1.25397	-0.0963381	0.209852	0.0901349	0.216273	9.02072e-30	1.55448e-28	23	46	28	B2	Artery. Aorta (STARNET)	EpiXcan	0.998959	starnet_aor	0.999981
1258	ENSG00000164484	TMEM200A	-1.25392	-0.139602	0.209871	0.0284809	0.0161478	0.00429194	0.0114666	37	48	44	B2	Artery. Aorta (STARNET)	EpiXcan	0.998959	starnet_aor	0.999981
1259	ENSG00000114978	MOB1A	1.25389	0.316293	0.209882	0.0127475	0.0124337	0.0121995	0.0307722	10	22	12	B2	Artery. Aorta (STARNET)	EpiXcan	0.998959	starnet_aor	0.999981
1260	ENSG00000106123	EPHB6	1.25372	0.119462	0.209945	0.0403672	0.101306	1.3488e-13	9.86636e-13	2	25	2	B2	Artery. Aorta (STARNET)	EpiXcan	0.998959	starnet_aor	0.999981
1261	ENSG00000138801	PAPSS1	-1.25364	-0.127434	0.209973	0.0324578	0.0480527	6.72486e-07	2.80962e-06	12	14	12	B2	Artery. Aorta (STARNET)	EpiXcan	0.998959	starnet_aor	0.999981
1262	ENSG00000123106	CCDC91	1.2532	0.113266	0.210133	0.065582	0.0845036	1.23019e-11	7.85703e-11	46	62	51	B2	Artery. Aorta (STARNET)	EpiXcan	0.998959	starnet_aor	0.999981
1263	ENSG00000110455	ACCS	1.25266	0.0476643	0.210329	0.186007	0.367176	1.05179e-55	4.43659e-54	37	58	45	B2	Artery. Aorta (STARNET)	EpiXcan	0.998959	starnet_aor	0.999981
1264	ENSG00000162909	CAPN2	1.25223	0.22004	0.210486	0.00776968	0.0131661	0.0103774	0.0263843	7	12	7	B2	Artery. Aorta (STARNET)	EpiXcan	0.998959	starnet_aor	0.999981
1265	ENSG00000111206	FOXM1	-1.25181	-0.245179	0.210639	0.0107989	0.0190682	0.0019765	0.00550265	14	25	17	B2	Artery. Aorta (STARNET)	EpiXcan	0.998959	starnet_aor	0.999981
1266	ENSG00000127914	AKAP9	-1.25167	-0.164176	0.210689	0.0171338	0.0196815	0.00131144	0.00373925	77	102	99	B2	Artery. Aorta (STARNET)	EpiXcan	0.998959	starnet_aor	0.999981
1267	ENSG00000178922	HYI	1.25158	0.331841	0.210724	0.00582181	0.0155826	0.00524183	0.0138668	9	11	9	B2	Artery. Aorta (STARNET)	EpiXcan	0.998959	starnet_aor	0.999981
1268	ENSG00000261520	DLGAP1-AS5	-1.25158	-0.0409881	0.210724	0.218805	0.319434	7.92894e-48	2.66391e-46	16	27	21	B2	Artery. Aorta (STARNET)	EpiXcan	0.998959	starnet_aor	0.999981
1269	ENSG00000138134	STAMBPL1	-1.25097	-0.29583	0.210946	0.00338685	0.0208624	0.00112424	0.0032337	3	8	4	B2	Artery. Aorta (STARNET)	EpiXcan	0.998959	starnet_aor	0.999981
1270	ENSG00000249306	LINC01411	-1.25015	-0.0901194	0.211244	0.0911021	0.179884	6.76426e-24	8.82399e-23	57	109	71	B2	Artery. Aorta (STARNET)	EpiXcan	0.998959	starnet_aor	0.999981
1271	ENSG00000144635	DYNC1LI1	1.25009	0.07658	0.211267	0.100092	0.129501	1.99578e-17	1.84154e-16	100	150	114	B2	Artery. Aorta (STARNET)	EpiXcan	0.998959	starnet_aor	0.999981
1272	ENSG00000215447	BX322557.1	-1.24995	-0.0798204	0.211318	0.0544791	0.0793622	8.0459e-11	4.82565e-10	18	43	18	B2	Artery. Aorta (STARNET)	EpiXcan	0.998959	starnet_aor	0.999981
1273	ENSG00000128039	SRD5A3	1.24979	0.0562464	0.211378	0.231347	0.385035	1.30838e-58	6.05088e-57	59	120	73	B2	Artery. Aorta (STARNET)	EpiXcan	0.998959	starnet_aor	0.999981
1274	ENSG00000166405	RIC3	-1.2495	-0.0398865	0.211482	0.192266	0.311876	4.92501e-47	1.62621e-45	23	147	34	B2	Artery. Aorta (STARNET)	EpiXcan	0.998959	starnet_aor	0.999981
1275	ENSG00000114125	RNF7	-1.24913	-0.180315	0.211617	0.0186805	0.0446253	1.31827e-06	5.35045e-06	12	17	14	B2	Artery. Aorta (STARNET)	EpiXcan	0.998959	starnet_aor	0.999981
1276	ENSG00000123104	ITPR2	-1.24782	-0.0975289	0.212097	0.0669131	0.0551694	8.81731e-08	4.034e-07	57	129	68	B2	Artery. Aorta (STARNET)	EpiXcan	0.998959	starnet_aor	0.999981
1277	ENSG00000142082	SIRT3	1.24737	0.290541	0.212264	0.00673942	0.0128435	0.0107722	0.0273496	6	21	8	B2	Artery. Aorta (STARNET)	EpiXcan	0.998959	starnet_aor	0.999981
1278	ENSG00000062650	WAPL	-1.24694	-0.195859	0.212419	0.0123618	0.034746	2.51269e-05	8.76415e-05	11	12	11	B2	Artery. Aorta (STARNET)	EpiXcan	0.998959	starnet_aor	0.999981
1279	ENSG00000152104	PTPN14	1.24578	0.161754	0.212846	0.0122827	0.0327542	3.80391e-05	0.000129703	24	76	29	B2	Artery. Aorta (STARNET)	EpiXcan	0.998959	starnet_aor	0.999981
1280	ENSG00000232994	RPL7P14	1.2451	0.150963	0.213094	0.0310313	0.178452	2.91278e-24	3.86875e-23	19	32	23	B2	Artery. Aorta (STARNET)	EpiXcan	0.998959	starnet_aor	0.999981
1281	ENSG00000141576	RNF157	1.24467	0.252433	0.213253	0.00730451	0.0266702	0.00024974	0.000772776	2	5	2	B2	Artery. Aorta (STARNET)	EpiXcan	0.998959	starnet_aor	0.999981
1282	ENSG00000112210	RAB23	-1.24459	-0.0842142	0.213284	0.0706689	0.114892	3.02234e-15	2.4514e-14	54	77	65	B2	Artery. Aorta (STARNET)	EpiXcan	0.998959	starnet_aor	0.999981
1283	ENSG00000119632	IFI27L2	1.24449	0.0718363	0.213318	0.111055	0.186291	8.09746e-25	1.09928e-23	11	27	12	B2	Artery. Aorta (STARNET)	EpiXcan	0.998959	starnet_aor	0.999981
1284	ENSG00000116005	PCYOX1	1.24432	0.0678592	0.213381	0.0797703	0.0835852	3.17047e-11	1.95893e-10	61	128	84	B2	Artery. Aorta (STARNET)	EpiXcan	0.998959	starnet_aor	0.999981
1285	ENSG00000106511	MEOX2	-1.24423	-0.134012	0.213416	0.02937	0.0818101	2.78301e-11	1.72508e-10	30	71	35	B2	Artery. Aorta (STARNET)	EpiXcan	0.998959	starnet_aor	0.999981
1286	ENSG00000176393	RNPEP	1.24419	0.0899245	0.213429	0.104766	0.15466	9.15888e-21	1.02872e-19	48	125	55	B2	Artery. Aorta (STARNET)	EpiXcan	0.998959	starnet_aor	0.999981
1287	ENSG00000106366	SERPINE1	-1.24358	-0.231663	0.213655	0.0114469	0.0290977	0.000123936	0.000398432	11	27	16	B2	Artery. Aorta (STARNET)	EpiXcan	0.998959	starnet_aor	0.999981
1288	ENSG00000197361	FBXL22	1.2434	0.12039	0.21372	0.0567722	0.108115	1.96502e-14	1.52225e-13	27	59	32	B2	Artery. Aorta (STARNET)	EpiXcan	0.998959	starnet_aor	0.999981
1289	ENSG00000100023	PPIL2	-1.24314	-0.104977	0.213816	0.02339	0.0299512	7.71707e-05	0.000253739	31	65	45	B2	Artery. Aorta (STARNET)	EpiXcan	0.998959	starnet_aor	0.999981
1290	ENSG00000143819	EPHX1	-1.24305	-0.670566	0.213849	0.000905338	0.0101459	0.0248122	0.060061	2	35	2	B2	Artery. Aorta (STARNET)	EpiXcan	0.998959	starnet_aor	0.999981
1291	ENSG00000082212	ME2	-1.24207	-0.943541	0.21421	0.000646806	0.0109154	0.0192982	0.0475151	2	6	3	B2	Artery. Aorta (STARNET)	EpiXcan	0.998959	starnet_aor	0.999981
1292	ENSG00000197083	ZNF300P1	-1.24192	-0.023809	0.214266	0.526876	0.628586	6.9991e-130	2.28647e-127	29	41	31	B2	Artery. Aorta (STARNET)	EpiXcan	0.998959	starnet_aor	0.999981
1293	ENSG00000162222	TTC9C	-1.23972	-0.0710599	0.215079	0.0360331	0.0381536	1.11319e-05	4.05985e-05	31	51	36	B2	Artery. Aorta (STARNET)	EpiXcan	0.998959	starnet_aor	0.999981
1294	ENSG00000178662	CSRNP3	-1.23924	-0.0680841	0.215256	0.0763697	0.105425	4.64666e-14	3.52147e-13	37	60	43	B2	Artery. Aorta (STARNET)	EpiXcan	0.998959	starnet_aor	0.999981
1295	ENSG00000163482	STK36	-1.23841	-0.235556	0.215565	0.00971954	0.0279716	0.000161348	0.000511741	26	37	30	B2	Artery. Aorta (STARNET)	EpiXcan	0.998959	starnet_aor	0.999981
1296	ENSG00000165806	CASP7	-1.23796	-0.0385873	0.215731	0.2976	0.450485	8.65414e-74	6.35769e-72	66	96	75	B2	Artery. Aorta (STARNET)	EpiXcan	0.998959	starnet_aor	0.999981
1297	ENSG00000122863	CHST3	1.2379	0.2084	0.215753	0.0106702	0.0609483	1.94009e-08	9.41173e-08	16	21	19	B2	Artery. Aorta (STARNET)	EpiXcan	0.998959	starnet_aor	0.999981
1298	ENSG00000104320	NBN	1.23678	0.0575908	0.216167	0.14572	0.208648	5.3617e-28	8.55755e-27	43	65	48	B2	Artery. Aorta (STARNET)	EpiXcan	0.998959	starnet_aor	0.999981
1299	ENSG00000102452	NALCN	-1.23635	-0.0977353	0.216329	0.0571029	0.0903243	2.83495e-12	1.89664e-11	18	65	20	B2	Artery. Aorta (STARNET)	EpiXcan	0.998959	starnet_aor	0.999981
1300	ENSG00000166402	TUB	-1.23565	-0.0604746	0.216588	0.0667874	0.0972186	5.38094e-13	3.77868e-12	37	94	46	B2	Artery. Aorta (STARNET)	EpiXcan	0.998959	starnet_aor	0.999981
1301	ENSG00000172171	TEFM	1.23475	0.180552	0.216924	0.0205508	0.0184084	0.0024183	0.00666019	17	32	19	B2	Artery. Aorta (STARNET)	EpiXcan	0.998959	starnet_aor	0.999981
1302	ENSG00000164182	NDUFAF2	-1.2347	-0.119123	0.216943	0.0252088	0.0233626	0.000608422	0.00180168	45	71	53	B2	Artery. Aorta (STARNET)	EpiXcan	0.998959	starnet_aor	0.999981
1303	ENSG00000184374	COLEC10	-1.23462	-0.11829	0.216973	0.0367357	0.0900074	5.8867e-12	3.85599e-11	55	106	62	B2	Artery. Aorta (STARNET)	EpiXcan	0.998959	starnet_aor	0.999981
1304	ENSG00000188004	SNHG28	-1.2338	-0.13501	0.217276	0.0274373	0.09823	3.42323e-13	2.44353e-12	24	34	29	B2	Artery. Aorta (STARNET)	EpiXcan	0.998959	starnet_aor	0.999981
1305	ENSG00000151617	EDNRA	1.23375	0.157957	0.217297	0.0137708	0.0205381	0.00122277	0.00350139	13	19	17	B2	Artery. Aorta (STARNET)	EpiXcan	0.998959	starnet_aor	0.999981
1306	ENSG00000085063	CD59	-1.2333	-0.0809051	0.217462	0.0802762	0.147066	1.67657e-19	1.74641e-18	29	41	32	B2	Artery. Aorta (STARNET)	EpiXcan	0.998959	starnet_aor	0.999981
1307	ENSG00000175229	GAL3ST3	-1.23296	-0.210305	0.21759	0.011491	0.0178421	0.00264679	0.00724529	15	32	20	B2	Artery. Aorta (STARNET)	EpiXcan	0.998959	starnet_aor	0.999981
1308	ENSG00000136478	TEX2	-1.23262	-0.0916983	0.217716	0.0802353	0.0645824	7.64321e-09	3.86159e-08	42	78	52	B2	Artery. Aorta (STARNET)	EpiXcan	0.998959	starnet_aor	0.999981
1309	ENSG00000064666	CNN2	1.2312	0.137763	0.218247	0.0309312	0.0741379	2.88586e-10	1.64353e-09	12	64	17	B2	Artery. Aorta (STARNET)	EpiXcan	0.998959	starnet_aor	0.999981
1310	ENSG00000183977	PP2D1	1.23054	0.192713	0.218493	0.0121861	0.0343283	2.75488e-05	9.5676e-05	26	31	30	B2	Artery. Aorta (STARNET)	EpiXcan	0.998959	starnet_aor	0.999981
1311	ENSG00000123643	SLC36A1	-1.23	-0.213122	0.218696	0.0169936	0.0226373	0.000750372	0.0021987	34	60	41	B2	Artery. Aorta (STARNET)	EpiXcan	0.998959	starnet_aor	0.999981
1312	ENSG00000174130	TLR6	-1.22976	-0.0772957	0.218788	0.078753	0.134635	1.05459e-17	9.97055e-17	32	45	33	B2	Artery. Aorta (STARNET)	EpiXcan	0.998959	starnet_aor	0.999981
1313	ENSG00000106692	FKTN	1.2284	0.0621319	0.219297	0.109681	0.201839	3.97564e-27	6.07382e-26	27	43	34	B2	Artery. Aorta (STARNET)	EpiXcan	0.998959	starnet_aor	0.999981
1314	ENSG00000232677	LINC00665	1.22733	0.145996	0.2197	0.0293107	0.0603088	2.05145e-08	9.9206e-08	22	36	27	B2	Artery. Aorta (STARNET)	EpiXcan	0.998959	starnet_aor	0.999981
1315	ENSG00000156261	CCT8	-1.22727	-0.0436769	0.219723	0.222212	0.298577	3.14644e-42	8.96297e-41	14	29	14	B2	Artery. Aorta (STARNET)	EpiXcan	0.998959	starnet_aor	0.999981
1316	ENSG00000101230	ISM1	-1.22624	-0.297012	0.220108	0.00632642	0.0311051	6.94803e-05	0.000229469	15	37	20	B2	Artery. Aorta (STARNET)	EpiXcan	0.998959	starnet_aor	0.999981
1317	ENSG00000197747	S100A10	1.22602	0.082641	0.220192	0.0543962	0.0712476	1.11701e-09	6.06028e-09	51	79	68	B2	Artery. Aorta (STARNET)	EpiXcan	0.998959	starnet_aor	0.999981
1318	ENSG00000104522	TSTA3	1.22529	0.354398	0.220467	0.00456318	0.0261424	0.0002817	0.000866082	4	6	4	B2	Artery. Aorta (STARNET)	EpiXcan	0.998959	starnet_aor	0.999981
1319	ENSG00000137210	TMEM14B	1.22516	0.125465	0.220513	0.0311734	0.0132505	0.0097905	0.0249873	29	48	35	B2	Artery. Aorta (STARNET)	EpiXcan	0.998959	starnet_aor	0.999981
1320	ENSG00000186716	BCR	1.2249	0.145282	0.220613	0.0302	0.0745211	3.3872e-10	1.91202e-09	48	75	61	B2	Artery. Aorta (STARNET)	EpiXcan	0.998959	starnet_aor	0.999981
1321	ENSG00000140043	PTGR2	-1.22438	-0.043273	0.220808	0.157967	0.344479	4.05104e-51	1.48803e-49	45	104	58	B2	Artery. Aorta (STARNET)	EpiXcan	0.998959	starnet_aor	0.999981
1322	ENSG00000140400	MAN2C1	-1.22414	-0.045915	0.220899	0.244845	0.305357	7.30038e-44	2.18926e-42	55	84	69	B2	Artery. Aorta (STARNET)	EpiXcan	0.998959	starnet_aor	0.999981
1323	ENSG00000156603	MED19	1.22406	0.158903	0.22093	0.0194779	0.0399067	5.72955e-06	2.15722e-05	16	37	21	B2	Artery. Aorta (STARNET)	EpiXcan	0.998959	starnet_aor	0.999981
1324	ENSG00000173327	MAP3K11	-1.22362	-0.396973	0.221096	0.00273172	0.0188107	0.00199299	0.00554556	4	24	6	B2	Artery. Aorta (STARNET)	EpiXcan	0.998959	starnet_aor	0.999981
1325	ENSG00000143552	NUP210L	1.22332	0.0381533	0.221207	0.648708	0.749672	8.57621e-189	1.19708e-185	12	73	13	B2	Artery. Aorta (STARNET)	EpiXcan	0.998959	starnet_aor	0.999981
1326	ENSG00000156968	MPV17L	-1.22322	-0.3792	0.221246	0.00234487	0.0144236	0.00717562	0.0186673	5	17	10	B2	Artery. Aorta (STARNET)	EpiXcan	0.998959	starnet_aor	0.999981
1327	ENSG00000188931	CFAP126	1.2231	0.106889	0.221292	0.0438043	0.10168	1.71045e-13	1.24524e-12	70	119	83	B2	Artery. Aorta (STARNET)	EpiXcan	0.998959	starnet_aor	0.999981
1328	ENSG00000240859	AC093627.4	-1.22273	-0.0789152	0.221433	0.128128	0.218427	1.71351e-31	3.22417e-30	22	50	30	B2	Artery. Aorta (STARNET)	EpiXcan	0.998959	starnet_aor	0.999981
1329	ENSG00000130559	CAMSAP1	-1.22239	-0.380722	0.221559	0.00330071	0.0253104	0.000339144	0.00103175	7	26	8	B2	Artery. Aorta (STARNET)	EpiXcan	0.998959	starnet_aor	0.999981
1330	ENSG00000075234	TTC38	1.22189	0.0901474	0.221748	0.0289745	0.0389754	6.64649e-06	2.48782e-05	16	17	17	B2	Artery. Aorta (STARNET)	EpiXcan	0.998959	starnet_aor	0.999981
1331	ENSG00000206149	HERC2P9	-1.2216	-0.0939453	0.221858	0.102693	0.221472	6.11353e-30	1.05945e-28	44	55	53	B2	Artery. Aorta (STARNET)	EpiXcan	0.998959	starnet_aor	0.999981
1332	ENSG00000137558	PI15	1.22115	0.105999	0.222029	0.0384736	0.0576554	3.47037e-08	1.64406e-07	29	90	34	B2	Artery. Aorta (STARNET)	EpiXcan	0.998959	starnet_aor	0.999981
1333	ENSG00000153832	FBXO36	-1.22069	-0.179741	0.222205	0.0110767	0.0414675	3.86768e-06	1.48796e-05	21	30	25	B2	Artery. Aorta (STARNET)	EpiXcan	0.998959	starnet_aor	0.999981
1334	ENSG00000241945	PWP2	-1.22017	-1.38787	0.2224	0.000249322	0.0642703	4.86769e-09	2.50045e-08	1	9	7	B2	Artery. Aorta (STARNET)	EpiXcan	0.998959	starnet_aor	0.999981
1335	ENSG00000229065	AL354893.2	1.21966	0.338374	0.222593	0.00763463	0.0200307	0.00152842	0.00432181	7	22	12	B2	Artery. Aorta (STARNET)	EpiXcan	0.998959	starnet_aor	0.999981
1336	ENSG00000139289	PHLDA1	1.21826	0.161598	0.223123	0.0273604	0.0692892	1.46456e-09	7.86803e-09	37	55	43	B2	Artery. Aorta (STARNET)	EpiXcan	0.998959	starnet_aor	0.999981
1337	ENSG00000136436	CALCOCO2	-1.21806	-0.199682	0.2232	0.0195914	0.0460412	8.85304e-07	3.65992e-06	21	63	24	B2	Artery. Aorta (STARNET)	EpiXcan	0.998959	starnet_aor	0.999981
1338	ENSG00000167670	CHAF1A	1.21806	0.0577292	0.223202	0.124817	0.215723	4.94273e-29	8.21328e-28	6	9	6	B2	Artery. Aorta (STARNET)	EpiXcan	0.998959	starnet_aor	0.999981
1339	ENSG00000177200	CHD9	1.21782	0.340087	0.223293	0.00486443	0.0181667	0.00232189	0.0064073	9	11	10	B2	Artery. Aorta (STARNET)	EpiXcan	0.998959	starnet_aor	0.999981
1340	ENSG00000161265	U2AF1L4	-1.21671	-0.0896367	0.223714	0.0459758	0.0747319	4.30853e-10	2.417e-09	16	49	20	B2	Artery. Aorta (STARNET)	EpiXcan	0.998959	starnet_aor	0.999981
1341	ENSG00000118217	ATF6	1.21547	0.153786	0.224187	0.0161495	0.0547811	7.23148e-08	3.33931e-07	31	44	37	B2	Artery. Aorta (STARNET)	EpiXcan	0.998959	starnet_aor	0.999981
1342	ENSG00000087008	ACOX3	1.21516	0.179827	0.224306	0.0138533	0.056928	6.42504e-08	2.97408e-07	15	30	20	B2	Artery. Aorta (STARNET)	EpiXcan	0.998959	starnet_aor	0.999981
1343	ENSG00000173124	ACSM6	-1.21496	-0.0790029	0.224381	0.0894752	0.215325	4.37888e-29	7.30797e-28	22	45	28	B2	Artery. Aorta (STARNET)	EpiXcan	0.998959	starnet_aor	0.999981
1344	ENSG00000169660	HEXDC	-1.21458	-0.149706	0.224527	0.0110692	0.0357678	2.05377e-05	7.22751e-05	6	26	8	B2	Artery. Aorta (STARNET)	EpiXcan	0.998959	starnet_aor	0.999981
1345	ENSG00000162378	ZYG11B	1.21443	0.439194	0.224582	0.00296428	0.0248049	0.000407954	0.00123156	5	51	7	B2	Artery. Aorta (STARNET)	EpiXcan	0.998959	starnet_aor	0.999981
1346	ENSG00000003393	ALS2	-1.21443	-0.104355	0.224585	0.0312429	0.108419	1.64821e-14	1.28395e-13	28	50	31	B2	Artery. Aorta (STARNET)	EpiXcan	0.998959	starnet_aor	0.999981
1347	ENSG00000255342	AP000926.4	1.21406	0.291729	0.224724	0.00423994	0.0323472	4.20304e-05	0.000142678	6	29	10	B2	Artery. Aorta (STARNET)	EpiXcan	0.998959	starnet_aor	0.999981
1348	ENSG00000163106	HPGDS	1.21351	0.350388	0.224937	0.00737013	0.0788866	1.0557e-10	6.27575e-10	22	43	26	B2	Artery. Aorta (STARNET)	EpiXcan	0.998959	starnet_aor	0.999981
1349	ENSG00000176438	SYNE3	-1.21314	-0.170244	0.225078	0.0181885	0.216929	2.58046e-29	4.33483e-28	6	15	10	B2	Artery. Aorta (STARNET)	EpiXcan	0.998959	starnet_aor	0.999981
1350	ENSG00000174501	ANKRD36C	1.21308	0.141766	0.225098	0.0261545	0.0646752	4.87384e-09	2.50277e-08	10	20	11	B2	Artery. Aorta (STARNET)	EpiXcan	0.998959	starnet_aor	0.999981
1351	ENSG00000258962	AL121839.1	-1.21252	-0.120208	0.225314	0.0300038	0.0849905	1.98002e-11	1.24595e-10	29	36	32	B2	Artery. Aorta (STARNET)	EpiXcan	0.998959	starnet_aor	0.999981
1352	ENSG00000166562	SEC11C	1.21148	0.0979154	0.225711	0.0491074	0.0826164	3.45606e-11	2.12598e-10	25	70	30	B2	Artery. Aorta (STARNET)	EpiXcan	0.998959	starnet_aor	0.999981
1353	ENSG00000100336	APOL4	-1.21077	-0.0562368	0.225983	0.200333	0.490412	1.70135e-86	1.7415e-84	15	28	23	B2	Artery. Aorta (STARNET)	EpiXcan	0.998959	starnet_aor	0.999981
1354	ENSG00000068796	KIF2A	1.21077	0.147807	0.225983	0.0221164	0.0679415	2.04894e-09	1.08706e-08	19	53	26	B2	Artery. Aorta (STARNET)	EpiXcan	0.998959	starnet_aor	0.999981
1355	ENSG00000145284	SCD5	-1.20972	-0.132608	0.226387	0.037874	0.0803298	2.05925e-11	1.29369e-10	13	45	21	B2	Artery. Aorta (STARNET)	EpiXcan	0.998959	starnet_aor	0.999981
1356	ENSG00000111786	SRSF9	-1.20959	-0.106138	0.226437	0.0406382	0.0467899	9.47531e-07	3.90771e-06	14	20	19	B2	Artery. Aorta (STARNET)	EpiXcan	0.998959	starnet_aor	0.999981
1357	ENSG00000204267	TAP2	-1.20884	-0.0710805	0.226724	0.113572	0.164507	7.57068e-22	8.98996e-21	41	47	46	B2	Artery. Aorta (STARNET)	EpiXcan	0.998959	starnet_aor	0.999981
1358	ENSG00000164366	CCDC127	1.20877	0.120457	0.22675	0.0350452	0.0711753	1.09173e-09	5.92942e-09	12	20	17	B2	Artery. Aorta (STARNET)	EpiXcan	0.998959	starnet_aor	0.999981
1359	ENSG00000128294	TPST2	1.20651	0.109305	0.227622	0.0313379	0.0775059	1.2823e-10	7.54633e-10	17	27	20	B2	Artery. Aorta (STARNET)	EpiXcan	0.998959	starnet_aor	0.999981
1360	ENSG00000224848	AL589843.1	-1.20627	-0.0746827	0.227714	0.140554	0.206287	2.24577e-28	3.62963e-27	21	39	26	B2	Artery. Aorta (STARNET)	EpiXcan	0.998959	starnet_aor	0.999981
1361	ENSG00000142156	COL6A1	1.20593	0.0485796	0.227843	0.263104	0.321096	4.60507e-47	1.52384e-45	33	71	46	B2	Artery. Aorta (STARNET)	EpiXcan	0.998959	starnet_aor	0.999981
1362	ENSG00000021826	CPS1	-1.20505	-0.0519286	0.228183	0.194231	0.365108	2.4012e-56	1.02983e-54	19	47	23	B2	Artery. Aorta (STARNET)	EpiXcan	0.998959	starnet_aor	0.999981
1363	ENSG00000175595	ERCC4	1.20452	0.108428	0.228388	0.063538	0.0631095	1.03619e-08	5.17217e-08	60	94	74	B2	Artery. Aorta (STARNET)	EpiXcan	0.998959	starnet_aor	0.999981
1364	ENSG00000170919	TPT1-AS1	1.20395	0.139775	0.228609	0.0556682	0.0128642	0.0112266	0.0284586	75	110	90	B2	Artery. Aorta (STARNET)	EpiXcan	0.998959	starnet_aor	0.999981
1365	ENSG00000161513	FDXR	-1.20352	-0.198789	0.228775	0.0114655	0.0300756	9.71261e-05	0.000315614	3	3	3	B2	Artery. Aorta (STARNET)	EpiXcan	0.998959	starnet_aor	0.999981
1366	ENSG00000107959	PITRM1	-1.20336	-0.0695886	0.228836	0.0922714	0.181798	3.47865e-24	4.59253e-23	14	20	18	B2	Artery. Aorta (STARNET)	EpiXcan	0.998959	starnet_aor	0.999981
1367	ENSG00000059122	FLYWCH1	1.20331	0.0574819	0.228857	0.149821	0.3838	2.41408e-58	1.09338e-56	20	46	29	B2	Artery. Aorta (STARNET)	EpiXcan	0.998959	starnet_aor	0.999981
1368	ENSG00000154743	TSEN2	-1.20288	-0.178387	0.229024	0.0211168	0.0755706	2.05873e-10	1.18833e-09	15	30	21	B2	Artery. Aorta (STARNET)	EpiXcan	0.998959	starnet_aor	0.999981
1369	ENSG00000125249	RAP2A	-1.20178	-0.0437165	0.229447	0.249731	0.590433	5.06966e-113	1.03786e-110	84	126	96	B2	Artery. Aorta (STARNET)	EpiXcan	0.998959	starnet_aor	0.999981
1370	ENSG00000106049	HIBADH	-1.20137	-0.0608697	0.229609	0.102028	0.174586	3.88445e-23	4.91688e-22	52	87	68	B2	Artery. Aorta (STARNET)	EpiXcan	0.998959	starnet_aor	0.999981
1371	ENSG00000089048	ESF1	-1.20035	-0.250275	0.230004	0.01129	0.0244228	0.000454724	0.00136524	23	26	25	B2	Artery. Aorta (STARNET)	EpiXcan	0.998959	starnet_aor	0.999981
1372	ENSG00000159905	ZNF221	-1.20012	-0.0707182	0.230093	0.110406	0.118691	1.98402e-16	1.71911e-15	33	50	38	B2	Artery. Aorta (STARNET)	EpiXcan	0.998959	starnet_aor	0.999981
1373	ENSG00000224597	SVIL-AS1	1.19994	0.066384	0.230164	0.0948003	0.200753	5.12074e-27	7.78454e-26	35	101	46	B2	Artery. Aorta (STARNET)	EpiXcan	0.998959	starnet_aor	0.999981
1374	ENSG00000220804	LINC01881	-1.19927	-0.0915886	0.230422	0.0578319	0.124022	1.4894e-16	1.2986e-15	27	52	39	B2	Artery. Aorta (STARNET)	EpiXcan	0.998959	starnet_aor	0.999981
1375	ENSG00000101290	CDS2	-1.19894	-0.359217	0.23055	0.00471404	0.0170315	0.00343373	0.00927543	4	48	4	B2	Artery. Aorta (STARNET)	EpiXcan	0.998959	starnet_aor	0.999981
1376	ENSG00000180626	ZNF594	-1.19881	-0.187813	0.230604	0.0180002	0.0540186	1.22837e-07	5.53904e-07	23	36	31	B2	Artery. Aorta (STARNET)	EpiXcan	0.998959	starnet_aor	0.999981
1377	ENSG00000184860	SDR42E1	1.1985	0.105754	0.230722	0.062284	0.209714	1.18671e-28	1.94044e-27	54	75	68	B2	Artery. Aorta (STARNET)	EpiXcan	0.998959	starnet_aor	0.999981
1378	ENSG00000178718	RPP25	-1.19839	-0.0715809	0.230767	0.0988326	0.1519	3.05818e-20	3.32075e-19	35	73	42	B2	Artery. Aorta (STARNET)	EpiXcan	0.998959	starnet_aor	0.999981
1379	ENSG00000152558	TMEM123	-1.19814	-0.0773669	0.230863	0.0967097	0.145221	3.37687e-19	3.46581e-18	48	108	54	B2	Artery. Aorta (STARNET)	EpiXcan	0.998959	starnet_aor	0.999981
1380	ENSG00000054690	PLEKHH1	-1.19804	-0.117288	0.230901	0.0291996	0.0884272	8.67675e-12	5.5929e-11	11	20	13	B2	Artery. Aorta (STARNET)	EpiXcan	0.998959	starnet_aor	0.999981
1381	ENSG00000011523	CEP68	-1.19795	-0.0690885	0.230938	0.0803174	0.16201	2.32266e-21	2.69351e-20	4	11	5	B2	Artery. Aorta (STARNET)	EpiXcan	0.998959	starnet_aor	0.999981
1382	ENSG00000152767	FARP1	-1.1969	-0.102805	0.231344	0.0465201	0.0881106	6.91524e-12	4.50282e-11	8	12	8	B2	Artery. Aorta (STARNET)	EpiXcan	0.998959	starnet_aor	0.999981
1383	ENSG00000234284	ZNF879	-1.1964	-0.139496	0.231541	0.0286973	0.0575383	4.46252e-08	2.09406e-07	17	32	19	B2	Artery. Aorta (STARNET)	EpiXcan	0.998959	starnet_aor	0.999981
1384	ENSG00000132432	SEC61G	-1.19596	-0.224084	0.231712	0.0079076	0.029933	9.89124e-05	0.000321078	10	16	12	B2	Artery. Aorta (STARNET)	EpiXcan	0.998959	starnet_aor	0.999981
1385	ENSG00000103489	XYLT1	-1.19519	-0.0863616	0.232013	0.0609551	0.134593	5.90167e-18	5.64575e-17	13	18	15	B2	Artery. Aorta (STARNET)	EpiXcan	0.998959	starnet_aor	0.999981
1386	ENSG00000255993	PSMC1P9	-1.19514	-0.187743	0.232032	0.0204959	0.0108355	0.0197718	0.0485721	32	57	51	B2	Artery. Aorta (STARNET)	EpiXcan	0.998959	starnet_aor	0.999981
1387	ENSG00000186575	NF2	1.19496	0.265174	0.232101	0.00620494	0.0366725	1.41127e-05	5.07701e-05	6	9	7	B2	Artery. Aorta (STARNET)	EpiXcan	0.998959	starnet_aor	0.999981
1388	ENSG00000166471	TMEM41B	-1.19455	-0.0812231	0.232264	0.0670497	0.100359	2.09352e-13	1.51694e-12	19	24	22	B2	Artery. Aorta (STARNET)	EpiXcan	0.998959	starnet_aor	0.999981
1389	ENSG00000050438	SLC4A8	-1.19414	-0.223488	0.232425	0.0149242	0.0339953	2.9377e-05	0.000101518	11	17	15	B2	Artery. Aorta (STARNET)	EpiXcan	0.998959	starnet_aor	0.999981
1390	ENSG00000087269	NOP14	-1.19397	-0.155275	0.23249	0.0276527	0.0467811	1.00536e-06	4.12847e-06	22	45	30	B2	Artery. Aorta (STARNET)	EpiXcan	0.998959	starnet_aor	0.999981
1391	ENSG00000131374	TBC1D5	1.193	0.176359	0.232871	0.018775	0.0673336	2.62091e-09	1.37908e-08	8	20	8	B2	Artery. Aorta (STARNET)	EpiXcan	0.998959	starnet_aor	0.999981
1392	ENSG00000171451	DSEL	1.19267	0.135996	0.232998	0.0463975	0.0311654	7.06113e-05	0.000233154	83	96	93	B2	Artery. Aorta (STARNET)	EpiXcan	0.998959	starnet_aor	0.999981
1393	ENSG00000071894	CPSF1	1.19265	0.0574404	0.233008	0.174053	0.613497	4.05168e-123	1.07258e-120	16	29	25	B2	Artery. Aorta (STARNET)	EpiXcan	0.998959	starnet_aor	0.999981
1394	ENSG00000136895	GARNL3	1.19247	0.107758	0.233076	0.0324672	0.0412872	4.46377e-06	1.70405e-05	17	29	20	B2	Artery. Aorta (STARNET)	EpiXcan	0.998959	starnet_aor	0.999981
1395	ENSG00000196357	ZNF565	-1.19236	-0.282978	0.233118	0.00772446	0.0123157	0.0132862	0.0333874	8	13	8	B2	Artery. Aorta (STARNET)	EpiXcan	0.998959	starnet_aor	0.999981
1396	ENSG00000164647	STEAP1	1.19127	0.229445	0.233549	0.00638257	0.0434617	2.26312e-06	8.93724e-06	10	50	22	B2	Artery. Aorta (STARNET)	EpiXcan	0.998959	starnet_aor	0.999981
1397	ENSG00000253837	AC090197.1	1.19121	0.146853	0.233572	0.0246469	0.0455977	1.45592e-06	5.87667e-06	18	24	23	B2	Artery. Aorta (STARNET)	EpiXcan	0.998959	starnet_aor	0.999981
1398	ENSG00000230795	HLA-K	1.19115	0.0721194	0.233594	0.157644	0.560592	4.75775e-105	7.30506e-103	71	127	98	B2	Artery. Aorta (STARNET)	EpiXcan	0.998959	starnet_aor	0.999981
1399	ENSG00000138085	ATRAID	-1.19097	-0.166874	0.233667	0.0239127	0.0238266	0.000513178	0.00152967	34	44	40	B2	Artery. Aorta (STARNET)	EpiXcan	0.998959	starnet_aor	0.999981
1400	ENSG00000011028	MRC2	1.19067	0.0671923	0.233784	0.0828886	0.156224	5.55776e-21	6.31635e-20	17	41	19	B2	Artery. Aorta (STARNET)	EpiXcan	0.998959	starnet_aor	0.999981
1401	ENSG00000227028	SLC8A1-AS1	-1.19049	-0.0878958	0.233856	0.0540671	0.154539	2.1591e-20	2.36622e-19	22	35	28	B2	Artery. Aorta (STARNET)	EpiXcan	0.998959	starnet_aor	0.999981
1402	ENSG00000160299	PCNT	-1.18929	-0.228065	0.234325	0.00916611	0.0203425	0.00133465	0.00379977	13	19	15	B2	Artery. Aorta (STARNET)	EpiXcan	0.998959	starnet_aor	0.999981
1403	ENSG00000103942	HOMER2	-1.18927	-0.106	0.234332	0.0280917	0.0434355	2.35092e-06	9.26488e-06	27	39	30	B2	Artery. Aorta (STARNET)	EpiXcan	0.998959	starnet_aor	0.999981
1404	ENSG00000260236	AC099778.1	-1.18903	-0.426402	0.234428	0.00299369	0.0156803	0.00497476	0.0132013	9	26	11	B2	Artery. Aorta (STARNET)	EpiXcan	0.998959	starnet_aor	0.999981
1405	ENSG00000063127	SLC6A16	1.18882	0.182411	0.234509	0.0141789	0.0259199	0.000277502	0.000854033	17	20	18	B2	Artery. Aorta (STARNET)	EpiXcan	0.998959	starnet_aor	0.999981
1406	ENSG00000157693	TMEM268	-1.18881	-0.105026	0.234516	0.0271663	0.0337231	3.30122e-05	0.000113394	32	58	39	B2	Artery. Aorta (STARNET)	EpiXcan	0.998959	starnet_aor	0.999981
1407	ENSG00000144895	EIF2A	1.18872	0.0712852	0.234552	0.0936391	0.19373	7.76453e-26	1.11209e-24	19	34	22	B2	Artery. Aorta (STARNET)	EpiXcan	0.998959	starnet_aor	0.999981
1408	ENSG00000240291	AL450384.2	1.18859	0.220718	0.234602	0.0130404	0.0494561	4.61984e-07	1.96763e-06	5	19	12	B2	Artery. Aorta (STARNET)	EpiXcan	0.998959	starnet_aor	0.999981
1409	ENSG00000232057	AC093390.1	1.18849	0.0703974	0.234641	0.0863609	0.203033	8.49959e-28	1.33575e-26	25	49	34	B2	Artery. Aorta (STARNET)	EpiXcan	0.998959	starnet_aor	0.999981
1410	ENSG00000151835	SACS	1.18768	0.153406	0.234958	0.0263391	0.0744738	4.13203e-10	2.32223e-09	35	61	44	B2	Artery. Aorta (STARNET)	EpiXcan	0.998959	starnet_aor	0.999981
1411	ENSG00000188227	ZNF793	1.18649	0.156857	0.23543	0.016219	0.0782167	1.32799e-10	7.80027e-10	15	26	22	B2	Artery. Aorta (STARNET)	EpiXcan	0.998959	starnet_aor	0.999981
1412	ENSG00000140941	MAP1LC3B	1.18618	0.0931893	0.235551	0.0330039	0.0603741	1.73646e-08	8.45328e-08	43	79	65	B2	Artery. Aorta (STARNET)	EpiXcan	0.998959	starnet_aor	0.999981
1413	ENSG00000138738	PRDM5	1.18467	0.118997	0.236149	0.0333614	0.0394771	6.7921e-06	2.54046e-05	26	123	30	B2	Artery. Aorta (STARNET)	EpiXcan	0.998959	starnet_aor	0.999981
1414	ENSG00000068079	IFI35	-1.1846	-0.156611	0.236177	0.0268443	0.0116524	0.0139788	0.0350303	19	39	21	B2	Artery. Aorta (STARNET)	EpiXcan	0.998959	starnet_aor	0.999981
1415	ENSG00000071794	HLTF	1.18438	0.0593786	0.236263	0.109901	0.0769131	1.71666e-10	9.96129e-10	68	83	79	B2	Artery. Aorta (STARNET)	EpiXcan	0.998959	starnet_aor	0.999981
1416	ENSG00000076650	GPATCH1	-1.18426	-0.113523	0.236309	0.0379348	0.105192	3.81458e-14	2.91533e-13	27	43	35	B2	Artery. Aorta (STARNET)	EpiXcan	0.998959	starnet_aor	0.999981
1417	ENSG00000196284	SUPT3H	-1.18423	-0.0777442	0.236323	0.0900222	0.0784773	1.50355e-10	8.781e-10	71	108	87	B2	Artery. Aorta (STARNET)	EpiXcan	0.998959	starnet_aor	0.999981
1418	ENSG00000155542	SETD9	1.1837	0.0374732	0.236532	0.2867	0.437103	9.77943e-74	7.15016e-72	14	26	16	B2	Artery. Aorta (STARNET)	EpiXcan	0.998959	starnet_aor	0.999981
1419	ENSG00000198951	NAGA	1.18352	0.115376	0.236602	0.0380903	0.108167	2.8661e-14	2.20803e-13	30	55	38	B2	Artery. Aorta (STARNET)	EpiXcan	0.998959	starnet_aor	0.999981
1420	ENSG00000138378	STAT4	-1.18295	-0.16391	0.236828	0.0189245	0.0370811	1.34188e-05	4.84439e-05	20	44	24	B2	Artery. Aorta (STARNET)	EpiXcan	0.998959	starnet_aor	0.999981
1421	ENSG00000070413	DGCR2	1.18286	0.180212	0.236865	0.0214864	0.0170481	0.00346789	0.00935871	17	29	20	B2	Artery. Aorta (STARNET)	EpiXcan	0.998959	starnet_aor	0.999981
1422	ENSG00000102886	GDPD3	1.18204	0.277988	0.237191	0.0686236	0.0853264	1.91169e-11	1.20542e-10	10	12	12	B2	Artery. Aorta (STARNET)	EpiXcan	0.998959	starnet_aor	0.999981
1423	ENSG00000216775	AL109918.1	-1.18146	-0.0554162	0.237421	0.196848	0.358333	1.99005e-54	8.08339e-53	47	126	60	B2	Artery. Aorta (STARNET)	EpiXcan	0.998959	starnet_aor	0.999981
1424	ENSG00000049449	RCN1	-1.18145	-0.0516191	0.237423	0.185304	0.355493	8.38384e-53	3.24246e-51	38	69	48	B2	Artery. Aorta (STARNET)	EpiXcan	0.998959	starnet_aor	0.999981
1425	ENSG00000226314	ZNF192P1	1.18138	0.0513715	0.237452	0.0672921	0.0528389	1.82731e-07	8.07384e-07	41	61	48	B2	Artery. Aorta (STARNET)	EpiXcan	0.998959	starnet_aor	0.999981
1426	ENSG00000140367	UBE2Q2	-1.18137	-0.152269	0.237456	0.0268203	0.0111537	0.0179385	0.0443308	23	35	27	B2	Artery. Aorta (STARNET)	EpiXcan	0.998959	starnet_aor	0.999981
1427	ENSG00000123268	ATF1	1.18133	0.154185	0.237473	0.01416	0.0670134	2.10511e-09	1.11532e-08	16	31	20	B2	Artery. Aorta (STARNET)	EpiXcan	0.998959	starnet_aor	0.999981
1428	ENSG00000229241	PNPT1P1	-1.18131	-0.0699616	0.23748	0.131594	0.159197	3.69269e-21	4.24065e-20	34	61	46	B2	Artery. Aorta (STARNET)	EpiXcan	0.998959	starnet_aor	0.999981
1429	ENSG00000132603	NIP7	-1.18051	-0.217174	0.237798	0.0101795	0.0247678	0.000413772	0.0012479	11	18	13	B2	Artery. Aorta (STARNET)	EpiXcan	0.998959	starnet_aor	0.999981
1430	ENSG00000188846	RPL14	1.1801	0.109122	0.23796	0.0331047	0.0724041	4.35215e-10	2.43879e-09	13	18	16	B2	Artery. Aorta (STARNET)	EpiXcan	0.998959	starnet_aor	0.999981
1431	ENSG00000224899	AC019155.3	-1.17974	-0.0433406	0.238103	0.194669	0.397004	8.4513e-62	4.31101e-60	48	80	65	B2	Artery. Aorta (STARNET)	EpiXcan	0.998959	starnet_aor	0.999981
1432	ENSG00000164074	ABHD18	-1.17968	-0.134866	0.238128	0.00903169	0.0107188	0.0205603	0.0503722	19	36	24	B2	Artery. Aorta (STARNET)	EpiXcan	0.998959	starnet_aor	0.999981
1433	ENSG00000179632	MAF1	-1.17886	-0.0955709	0.238454	0.0168441	0.0474982	5.95108e-07	2.50543e-06	30	53	40	B2	Artery. Aorta (STARNET)	EpiXcan	0.998959	starnet_aor	0.999981
1434	ENSG00000136010	ALDH1L2	1.17855	0.0946728	0.238579	0.0567214	0.0778789	1.40344e-10	8.22772e-10	38	51	42	B2	Artery. Aorta (STARNET)	EpiXcan	0.998959	starnet_aor	0.999981
1435	ENSG00000136819	C9orf78	1.17839	0.259626	0.238642	0.0106442	0.0206324	0.00126706	0.0036228	10	20	12	B2	Artery. Aorta (STARNET)	EpiXcan	0.998959	starnet_aor	0.999981
1436	ENSG00000251600	AC139713.2	1.17709	0.0998949	0.23916	0.0367171	0.0836311	2.45255e-11	1.5264e-10	34	70	46	B2	Artery. Aorta (STARNET)	EpiXcan	0.998959	starnet_aor	0.999981
1437	ENSG00000214331	AC009053.1	1.17704	0.0525678	0.23918	0.193508	0.277174	7.70201e-40	2.01459e-38	18	117	23	B2	Artery. Aorta (STARNET)	EpiXcan	0.998959	starnet_aor	0.999981
1438	ENSG00000260468	LINC01290	-1.17689	-0.0890834	0.239239	0.077456	0.128134	2.73366e-17	2.50732e-16	15	29	19	B2	Artery. Aorta (STARNET)	EpiXcan	0.998959	starnet_aor	0.999981
1439	ENSG00000264176	MAGOH2P	1.17578	0.080726	0.239683	0.0609381	0.219782	8.72531e-30	1.50526e-28	41	78	55	B2	Artery. Aorta (STARNET)	EpiXcan	0.998959	starnet_aor	0.999981
1440	ENSG00000146425	DYNLT1	1.17566	0.101501	0.239732	0.0409048	0.142646	4.41936e-19	4.51463e-18	28	53	41	B2	Artery. Aorta (STARNET)	EpiXcan	0.998959	starnet_aor	0.999981
1441	ENSG00000112357	PEX7	-1.17555	-0.178724	0.239776	0.0178397	0.0140498	0.00760737	0.0197337	4	5	5	B2	Artery. Aorta (STARNET)	EpiXcan	0.998959	starnet_aor	0.999981
1442	ENSG00000180190	TDRP	1.17473	0.0994246	0.240104	0.0435086	0.117996	1.30241e-15	1.0786e-14	25	84	38	B2	Artery. Aorta (STARNET)	EpiXcan	0.998959	starnet_aor	0.999981
1443	ENSG00000205898	AC019155.1	-1.17436	-0.0443907	0.240253	0.182121	0.397347	1.47357e-61	7.41808e-60	53	80	71	B2	Artery. Aorta (STARNET)	EpiXcan	0.998959	starnet_aor	0.999981
1444	ENSG00000135677	GNS	-1.17416	-0.101898	0.240329	0.0440887	0.131089	2.07044e-17	1.90814e-16	11	27	15	B2	Artery. Aorta (STARNET)	EpiXcan	0.998959	starnet_aor	0.999981
1445	ENSG00000136274	NACAD	-1.17403	-0.274204	0.240385	0.00792778	0.0100735	0.0235676	0.0572288	10	24	14	B2	Artery. Aorta (STARNET)	EpiXcan	0.998959	starnet_aor	0.999981
1446	ENSG00000172955	ADH6	-1.17388	-0.0955373	0.240442	0.0433227	0.12541	1.55472e-16	1.35324e-15	41	91	55	B2	Artery. Aorta (STARNET)	EpiXcan	0.998959	starnet_aor	0.999981
1447	ENSG00000172954	LCLAT1	-1.17386	-0.0476425	0.240452	0.192744	0.355573	3.68765e-53	1.43706e-51	30	45	38	B2	Artery. Aorta (STARNET)	EpiXcan	0.998959	starnet_aor	0.999981
1448	ENSG00000150456	EEF1AKMT1	1.17349	0.153064	0.240599	0.0212271	0.0358349	1.71302e-05	6.08415e-05	24	37	30	B2	Artery. Aorta (STARNET)	EpiXcan	0.998959	starnet_aor	0.999981
1449	ENSG00000260669	AL096870.2	-1.17325	-0.1135	0.240696	0.0451739	0.0495013	4.47398e-07	1.9108e-06	28	45	39	B2	Artery. Aorta (STARNET)	EpiXcan	0.998959	starnet_aor	0.999981
1450	ENSG00000204351	SKIV2L	1.17257	0.0752708	0.240967	0.0552207	0.111009	3.71842e-15	3.00014e-14	15	19	16	B2	Artery. Aorta (STARNET)	EpiXcan	0.998959	starnet_aor	0.999981
1451	ENSG00000185019	UBOX5	-1.17216	-0.27988	0.241132	0.00599664	0.0360598	1.59485e-05	5.68678e-05	4	6	5	B2	Artery. Aorta (STARNET)	EpiXcan	0.998959	starnet_aor	0.999981
1452	ENSG00000173818	ENDOV	1.17207	0.132806	0.241168	0.0207022	0.0538591	1.1159e-07	5.04965e-07	21	32	27	B2	Artery. Aorta (STARNET)	EpiXcan	0.998959	starnet_aor	0.999981
1453	ENSG00000142669	SH3BGRL3	-1.17203	-0.229053	0.241186	0.00633518	0.0232364	0.000619329	0.00183256	14	19	19	B2	Artery. Aorta (STARNET)	EpiXcan	0.998959	starnet_aor	0.999981
1454	ENSG00000241316	SUCLG2-AS1	-1.17141	-0.0428072	0.241433	0.217672	0.287846	6.79556e-41	1.84345e-39	60	179	68	B2	Artery. Aorta (STARNET)	EpiXcan	0.998959	starnet_aor	0.999981
1455	ENSG00000266714	MYO15B	-1.17139	-0.0715693	0.241441	0.100455	0.219282	4.43062e-30	7.73923e-29	19	37	27	B2	Artery. Aorta (STARNET)	EpiXcan	0.998959	starnet_aor	0.999981
1456	ENSG00000138829	FBN2	-1.16989	-0.0271638	0.242046	0.432499	0.599653	3.00302e-119	7.20444e-117	39	64	45	B2	Artery. Aorta (STARNET)	EpiXcan	0.998959	starnet_aor	0.999981
1457	ENSG00000198799	LRIG2	-1.16938	-0.0967452	0.242249	0.0310711	0.0961915	8.52485e-13	5.91462e-12	8	11	10	B2	Artery. Aorta (STARNET)	EpiXcan	0.998959	starnet_aor	0.999981
1458	ENSG00000273033	LINC02035	-1.16937	-0.229994	0.242256	0.0124521	0.0172493	0.00326337	0.008837	15	27	16	B2	Artery. Aorta (STARNET)	EpiXcan	0.998959	starnet_aor	0.999981
1459	ENSG00000133943	C14orf159	1.16901	0.467344	0.242399	0.0126851	0.0644003	7.08018e-09	3.59013e-08	11	33	13	B2	Artery. Aorta (STARNET)	EpiXcan	0.998959	starnet_aor	0.999981
1460	ENSG00000118873	RAB3GAP2	1.16875	0.225375	0.242503	0.0104027	0.0306719	6.79269e-05	0.00022458	13	29	15	B2	Artery. Aorta (STARNET)	EpiXcan	0.998959	starnet_aor	0.999981
1461	ENSG00000148153	INIP	-1.16854	-0.238006	0.242589	0.00911431	0.0452149	1.20223e-06	4.8924e-06	6	8	7	B2	Artery. Aorta (STARNET)	EpiXcan	0.998959	starnet_aor	0.999981
1462	ENSG00000130045	NXNL2	-1.16819	-0.296036	0.242729	0.00697643	0.018709	0.00218688	0.00605542	9	16	11	B2	Artery. Aorta (STARNET)	EpiXcan	0.998959	starnet_aor	0.999981
1463	ENSG00000172594	SMPDL3A	-1.16813	-0.12175	0.242755	0.0377396	0.0481629	6.34533e-07	2.66192e-06	26	49	31	B2	Artery. Aorta (STARNET)	EpiXcan	0.998959	starnet_aor	0.999981
1464	ENSG00000182179	UBA7	-1.16785	-0.15105	0.242869	0.0254701	0.0145116	0.0068263	0.0177978	30	45	36	B2	Artery. Aorta (STARNET)	EpiXcan	0.998959	starnet_aor	0.999981
1465	ENSG00000069849	ATP1B3	1.16763	0.158651	0.242956	0.01864	0.0446425	1.81795e-06	7.26139e-06	14	19	18	B2	Artery. Aorta (STARNET)	EpiXcan	0.998959	starnet_aor	0.999981
1466	ENSG00000203867	RBM20	-1.16735	-0.113764	0.243067	0.0409295	0.112725	5.8704e-15	4.69204e-14	15	22	18	B2	Artery. Aorta (STARNET)	EpiXcan	0.998959	starnet_aor	0.999981
1467	ENSG00000231365	AL359915.2	-1.16676	-0.0509357	0.243307	0.155859	0.388807	4.44796e-60	2.12754e-58	11	18	17	B2	Artery. Aorta (STARNET)	EpiXcan	0.998959	starnet_aor	0.999981
1468	ENSG00000164932	CTHRC1	1.16665	0.0622314	0.24335	0.103117	0.203332	3.29855e-27	5.04945e-26	25	34	29	B2	Artery. Aorta (STARNET)	EpiXcan	0.998959	starnet_aor	0.999981
1469	ENSG00000150672	DLG2	1.16638	0.161503	0.243462	0.0128556	0.0377139	1.17758e-05	4.28246e-05	9	37	9	B2	Artery. Aorta (STARNET)	EpiXcan	0.998959	starnet_aor	0.999981
1470	ENSG00000146386	ABRACL	-1.166	-0.162454	0.243616	0.0206364	0.0815938	4.28171e-11	2.61605e-10	17	74	23	B2	Artery. Aorta (STARNET)	EpiXcan	0.998959	starnet_aor	0.999981
1471	ENSG00000134363	FST	-1.16529	-0.0935883	0.243903	0.031882	0.0126483	0.0114611	0.0290194	34	37	37	B2	Artery. Aorta (STARNET)	EpiXcan	0.998959	starnet_aor	0.999981
1472	ENSG00000139899	CBLN3	1.16497	0.0602183	0.24403	0.143028	0.230024	7.00836e-32	1.33839e-30	34	38	37	B2	Artery. Aorta (STARNET)	EpiXcan	0.998959	starnet_aor	0.999981
1473	ENSG00000105974	CAV1	-1.1649	-0.0969569	0.244061	0.041683	0.089833	4.02133e-12	2.65678e-11	15	27	18	B2	Artery. Aorta (STARNET)	EpiXcan	0.998959	starnet_aor	0.999981
1474	ENSG00000213197	AC012066.1	-1.164	-0.140549	0.244422	0.0251511	0.0278649	0.00017634	0.000556562	19	34	24	B2	Artery. Aorta (STARNET)	EpiXcan	0.998959	starnet_aor	0.999981
1475	ENSG00000151632	AKR1C2	1.16394	0.113403	0.244448	0.0509294	0.210694	1.12916e-28	1.85028e-27	38	78	52	B2	Artery. Aorta (STARNET)	EpiXcan	0.998959	starnet_aor	0.999981
1476	ENSG00000068097	HEATR6	-1.1637	-0.134792	0.244546	0.0183274	0.0192909	0.00183897	0.0051459	8	8	8	B2	Artery. Aorta (STARNET)	EpiXcan	0.998959	starnet_aor	0.999981
1477	ENSG00000029725	RABEP1	-1.16347	-0.10004	0.244638	0.039989	0.14488	4.90679e-19	4.99926e-18	21	41	28	B2	Artery. Aorta (STARNET)	EpiXcan	0.998959	starnet_aor	0.999981
1478	ENSG00000129187	DCTD	-1.16238	-0.195594	0.245079	0.00187405	0.0459588	1.12466e-06	4.59255e-06	5	9	8	B2	Artery. Aorta (STARNET)	EpiXcan	0.998959	starnet_aor	0.999981
1479	ENSG00000139133	ALG10	1.16215	0.264858	0.245174	0.00651497	0.0138517	0.00831742	0.0214631	5	6	5	B2	Artery. Aorta (STARNET)	EpiXcan	0.998959	starnet_aor	0.999981
1480	ENSG00000112183	RBM24	-1.16204	-0.254842	0.245221	0.00770282	0.0125193	0.0121616	0.0306969	18	27	21	B2	Artery. Aorta (STARNET)	EpiXcan	0.998959	starnet_aor	0.999981
1481	ENSG00000261770	AC006504.1	1.16157	0.0416738	0.245411	0.248447	0.456537	5.23433e-75	3.9984e-73	27	54	40	B2	Artery. Aorta (STARNET)	EpiXcan	0.998959	starnet_aor	0.999981
1482	ENSG00000122335	SERAC1	1.16131	0.157607	0.245517	0.0160284	0.0424887	2.69981e-06	1.05747e-05	24	32	30	B2	Artery. Aorta (STARNET)	EpiXcan	0.998959	starnet_aor	0.999981
1483	ENSG00000106868	SUSD1	-1.16117	-0.0409319	0.245572	0.277266	0.32028	2.59456e-46	8.4044e-45	34	88	43	B2	Artery. Aorta (STARNET)	EpiXcan	0.998959	starnet_aor	0.999981
1484	ENSG00000188312	CENPP	-1.16057	-0.0479546	0.245817	0.20591	0.498282	6.15721e-86	6.2196e-84	22	32	26	B2	Artery. Aorta (STARNET)	EpiXcan	0.998959	starnet_aor	0.999981
1485	ENSG00000119185	ITGB1BP1	1.16009	0.0824722	0.24601	0.0703063	0.0470107	9.52767e-07	3.92719e-06	84	119	104	B2	Artery. Aorta (STARNET)	EpiXcan	0.998959	starnet_aor	0.999981
1486	ENSG00000143162	CREG1	-1.15975	-0.0736821	0.246152	0.0720272	0.0941954	1.35541e-12	9.26992e-12	16	19	17	B2	Artery. Aorta (STARNET)	EpiXcan	0.998959	starnet_aor	0.999981
1487	ENSG00000145349	CAMK2D	-1.15944	-0.0822041	0.246278	0.0581634	0.104467	8.2825e-14	6.14049e-13	25	43	31	B2	Artery. Aorta (STARNET)	EpiXcan	0.998959	starnet_aor	0.999981
1488	ENSG00000224897	POT1-AS1	-1.15935	-0.0347519	0.246313	0.287188	0.565522	3.28553e-106	5.2548e-104	191	287	257	B2	Artery. Aorta (STARNET)	EpiXcan	0.998959	starnet_aor	0.999981
1489	ENSG00000203747	FCGR3A	1.15884	0.122634	0.246522	0.0268701	0.0396675	7.2073e-06	2.68725e-05	18	25	20	B2	Artery. Aorta (STARNET)	EpiXcan	0.998959	starnet_aor	0.999981
1490	ENSG00000039560	RAI14	-1.1587	-0.0455348	0.246578	0.170329	0.255138	1.9518e-35	4.35581e-34	28	57	37	B2	Artery. Aorta (STARNET)	EpiXcan	0.998959	starnet_aor	0.999981
1491	ENSG00000158445	KCNB1	1.15849	0.0899038	0.246666	0.0460477	0.100889	2.15445e-13	1.55888e-12	24	61	32	B2	Artery. Aorta (STARNET)	EpiXcan	0.998959	starnet_aor	0.999981
1492	ENSG00000184574	LPAR5	1.15821	0.25502	0.24678	0.0100986	0.0267261	0.000226123	0.000704094	14	17	17	B2	Artery. Aorta (STARNET)	EpiXcan	0.998959	starnet_aor	0.999981
1493	ENSG00000157570	TSPAN18	-1.15709	-0.100983	0.247236	0.0286673	0.0255633	0.000311404	0.000951312	43	70	54	B2	Artery. Aorta (STARNET)	EpiXcan	0.998959	starnet_aor	0.999981
1494	ENSG00000267041	ZNF850	1.15622	0.316317	0.247591	0.00547661	0.0226529	0.000714695	0.00209937	7	19	12	B2	Artery. Aorta (STARNET)	EpiXcan	0.998959	starnet_aor	0.999981
1495	ENSG00000125912	NCLN	1.15528	0.286223	0.247977	0.00697307	0.0489531	4.70837e-07	2.00256e-06	6	10	8	B2	Artery. Aorta (STARNET)	EpiXcan	0.998959	starnet_aor	0.999981
1496	ENSG00000122678	POLM	1.155	0.0875749	0.248091	0.0513298	0.0811742	6.61883e-11	3.99628e-10	36	67	41	B2	Artery. Aorta (STARNET)	EpiXcan	0.998959	starnet_aor	0.999981
1497	ENSG00000156103	MMP16	1.15439	0.0988244	0.248342	0.0514355	0.0963861	5.77598e-13	4.04398e-12	34	57	39	B2	Artery. Aorta (STARNET)	EpiXcan	0.998959	starnet_aor	0.999981
1498	ENSG00000163710	PCOLCE2	-1.15418	-0.0566503	0.248426	0.115994	0.213528	2.14428e-29	3.6259e-28	18	29	22	B2	Artery. Aorta (STARNET)	EpiXcan	0.998959	starnet_aor	0.999981
1499	ENSG00000160255	ITGB2	-1.15367	-0.572672	0.248635	0.00155826	0.106661	4.03064e-14	3.07281e-13	5	12	9	B2	Artery. Aorta (STARNET)	EpiXcan	0.998959	starnet_aor	0.999981
1500	ENSG00000171488	LRRC8C	1.1535	0.0667517	0.248704	0.0978151	0.201966	6.3251e-28	1.0043e-26	9	15	11	B2	Artery. Aorta (STARNET)	EpiXcan	0.998959	starnet_aor	0.999981
1501	ENSG00000102967	DHODH	1.15193	0.109979	0.249348	0.0298575	0.0361895	1.70082e-05	6.04361e-05	21	32	28	B2	Artery. Aorta (STARNET)	EpiXcan	0.998959	starnet_aor	0.999981
1502	ENSG00000235878	AP001468.1	-1.15147	-0.100311	0.249539	0.070302	0.14231	7.68861e-19	7.70567e-18	45	92	56	B2	Artery. Aorta (STARNET)	EpiXcan	0.998959	starnet_aor	0.999981
1503	ENSG00000149311	ATM	1.15145	0.0826173	0.249547	0.0597642	0.0832657	3.19833e-11	1.97535e-10	37	50	42	B2	Artery. Aorta (STARNET)	EpiXcan	0.998959	starnet_aor	0.999981
1504	ENSG00000246596	AC139795.1	1.15125	0.135846	0.249629	0.0232596	0.059879	2.69784e-08	1.29123e-07	5	12	6	B2	Artery. Aorta (STARNET)	EpiXcan	0.998959	starnet_aor	0.999981
1505	ENSG00000005700	IBTK	1.15071	0.194001	0.249853	0.0151597	0.026706	0.000243044	0.000752965	16	36	22	B2	Artery. Aorta (STARNET)	EpiXcan	0.998959	starnet_aor	0.999981
1506	ENSG00000214244	SETP21	1.15065	0.135176	0.249877	0.0234251	0.0714216	9.94923e-10	5.41512e-09	36	54	46	B2	Artery. Aorta (STARNET)	EpiXcan	0.998959	starnet_aor	0.999981
1507	ENSG00000101447	FAM83D	-1.15046	-0.0628829	0.249955	0.104351	0.145614	3.93699e-19	4.03528e-18	17	23	19	B2	Artery. Aorta (STARNET)	EpiXcan	0.998959	starnet_aor	0.999981
1508	ENSG00000232040	ZBED9	-1.14991	-0.0829101	0.25018	0.0451901	0.0599382	2.38075e-08	1.14482e-07	19	26	23	B2	Artery. Aorta (STARNET)	EpiXcan	0.998959	starnet_aor	0.999981
1509	ENSG00000249002	AC096745.1	-1.14966	-0.0794941	0.250284	0.0615342	0.0412231	4.12545e-06	1.58079e-05	51	68	67	B2	Artery. Aorta (STARNET)	EpiXcan	0.998959	starnet_aor	0.999981
1510	ENSG00000081985	IL12RB2	-1.14951	-0.123489	0.250345	0.036677	0.0216056	0.000993889	0.00287711	29	41	35	B2	Artery. Aorta (STARNET)	EpiXcan	0.998959	starnet_aor	0.999981
1511	ENSG00000092020	PPP2R3C	-1.14909	-0.163786	0.250518	0.0112265	0.0464821	9.61058e-07	3.95712e-06	19	31	21	B2	Artery. Aorta (STARNET)	EpiXcan	0.998959	starnet_aor	0.999981
1512	ENSG00000272631	AC067750.1	1.14789	0.191896	0.251014	0.0168682	0.0295091	0.000108685	0.000351243	12	22	15	B2	Artery. Aorta (STARNET)	EpiXcan	0.998959	starnet_aor	0.999981
1513	ENSG00000250345	AC104090.1	1.14784	0.057198	0.251034	0.0668792	0.0677902	3.13957e-09	1.63573e-08	34	50	43	B2	Artery. Aorta (STARNET)	EpiXcan	0.998959	starnet_aor	0.999981
1514	ENSG00000161929	SCIMP	1.14768	0.089467	0.251102	0.0570698	0.0674287	2.85744e-09	1.49431e-08	35	52	48	B2	Artery. Aorta (STARNET)	EpiXcan	0.998959	starnet_aor	0.999981
1515	ENSG00000134369	NAV1	-1.14741	-0.125752	0.251213	0.0254715	0.0393271	6.48951e-06	2.43202e-05	22	54	26	B2	Artery. Aorta (STARNET)	EpiXcan	0.998959	starnet_aor	0.999981
1516	ENSG00000148218	ALAD	1.14735	0.0660659	0.251239	0.157753	0.216974	1.03815e-29	1.78296e-28	41	60	45	B2	Artery. Aorta (STARNET)	EpiXcan	0.998959	starnet_aor	0.999981
1517	ENSG00000111788	AC009533.1	1.14734	0.0993424	0.251242	0.0582342	0.0252688	0.000362926	0.00110104	40	110	51	B2	Artery. Aorta (STARNET)	EpiXcan	0.998959	starnet_aor	0.999981
1518	ENSG00000112130	RNF8	-1.14646	-0.111785	0.251604	0.0387621	0.0250524	0.000364069	0.00110429	46	58	55	B2	Artery. Aorta (STARNET)	EpiXcan	0.998959	starnet_aor	0.999981
1519	ENSG00000233276	GPX1	1.14548	0.0930626	0.252011	0.0481906	0.152625	2.70247e-20	2.947e-19	17	30	23	B2	Artery. Aorta (STARNET)	EpiXcan	0.998959	starnet_aor	0.999981
1520	ENSG00000170464	DNAJC18	-1.14467	-0.107332	0.252346	0.0293722	0.0534352	1.45726e-07	6.51754e-07	20	35	24	B2	Artery. Aorta (STARNET)	EpiXcan	0.998959	starnet_aor	0.999981
1521	ENSG00000128641	MYO1B	-1.14467	-0.0493287	0.252348	0.177279	0.257652	1.20716e-36	2.8083e-35	51	60	56	B2	Artery. Aorta (STARNET)	EpiXcan	0.998959	starnet_aor	0.999981
1522	ENSG00000138594	TMOD3	1.14466	0.248885	0.252349	0.0111223	0.0170903	0.00328578	0.00889455	8	19	10	B2	Artery. Aorta (STARNET)	EpiXcan	0.998959	starnet_aor	0.999981
1523	ENSG00000174611	KY	1.14453	0.0854876	0.252402	0.0200271	0.015672	0.00475113	0.0126296	48	74	64	B2	Artery. Aorta (STARNET)	EpiXcan	0.998959	starnet_aor	0.999981
1524	ENSG00000090372	STRN4	1.14444	0.104019	0.252439	0.0311877	0.0388486	6.5453e-06	2.45114e-05	40	73	48	B2	Artery. Aorta (STARNET)	EpiXcan	0.998959	starnet_aor	0.999981
1525	ENSG00000137463	MGARP	-1.14435	-0.215816	0.25248	0.00899841	0.0222703	0.000821714	0.00239723	9	34	11	B2	Artery. Aorta (STARNET)	EpiXcan	0.998959	starnet_aor	0.999981
1526	ENSG00000198538	ZNF28	1.14367	0.398978	0.252758	0.00483833	0.0294605	0.000110939	0.00035815	3	42	6	B2	Artery. Aorta (STARNET)	EpiXcan	0.998959	starnet_aor	0.999981
1527	ENSG00000196616	ADH1B	1.14358	0.0922293	0.252798	0.0615892	0.0652642	3.04186e-09	1.58698e-08	61	87	69	B2	Artery. Aorta (STARNET)	EpiXcan	0.998959	starnet_aor	0.999981
1528	ENSG00000213462	ERV3-1	1.14334	0.113876	0.252897	0.0307565	0.0576422	4.65491e-08	2.18101e-07	12	18	13	B2	Artery. Aorta (STARNET)	EpiXcan	0.998959	starnet_aor	0.999981
1529	ENSG00000115232	ITGA4	1.1428	0.120952	0.253122	0.0272747	0.026555	0.000245565	0.000760468	19	27	21	B2	Artery. Aorta (STARNET)	EpiXcan	0.998959	starnet_aor	0.999981
1530	ENSG00000146067	FAM193B	1.14222	0.141974	0.253363	0.0300122	0.049252	4.88777e-07	2.07312e-06	20	29	23	B2	Artery. Aorta (STARNET)	EpiXcan	0.998959	starnet_aor	0.999981
1531	ENSG00000203685	STUM	1.14088	0.794858	0.25392	0.00085039	0.126576	7.80307e-17	6.92133e-16	5	17	7	B2	Artery. Aorta (STARNET)	EpiXcan	0.998959	starnet_aor	0.999981
1532	ENSG00000233016	SNHG7	-1.14061	-0.0531771	0.254031	0.107899	0.262898	1.17159e-37	2.85533e-36	18	97	29	B2	Artery. Aorta (STARNET)	EpiXcan	0.998959	starnet_aor	0.999981
1533	ENSG00000149451	ADAM33	1.14056	0.0498507	0.254052	0.309616	0.39753	4.36442e-61	2.1547e-59	92	203	108	B2	Artery. Aorta (STARNET)	EpiXcan	0.998959	starnet_aor	0.999981
1534	ENSG00000259276	AC087286.1	1.14013	0.224571	0.254231	0.0076713	0.0226232	0.000714922	0.00209964	8	18	10	B2	Artery. Aorta (STARNET)	EpiXcan	0.998959	starnet_aor	0.999981
1535	ENSG00000138757	G3BP2	-1.13877	-0.102491	0.2548	0.0268802	0.0334382	3.38871e-05	0.000116217	26	33	29	B2	Artery. Aorta (STARNET)	EpiXcan	0.998959	starnet_aor	0.999981
1536	ENSG00000214960	ISPD	1.13867	0.121519	0.254843	0.0244483	0.0409944	4.79966e-06	1.82456e-05	19	27	23	B2	Artery. Aorta (STARNET)	EpiXcan	0.998959	starnet_aor	0.999981
1537	ENSG00000143641	GALNT2	-1.13765	-0.12885	0.255268	0.0220618	0.069211	1.9032e-09	1.01218e-08	28	59	31	B2	Artery. Aorta (STARNET)	EpiXcan	0.998959	starnet_aor	0.999981
1538	ENSG00000182022	CHST15	-1.13761	-0.263043	0.255283	0.00855807	0.0131487	0.0101352	0.0258199	27	72	35	B2	Artery. Aorta (STARNET)	EpiXcan	0.998959	starnet_aor	0.999981
1539	ENSG00000185245	GP1BA	1.13751	0.11058	0.255325	0.0273307	0.0805379	6.27515e-11	3.79774e-10	6	23	12	B2	Artery. Aorta (STARNET)	EpiXcan	0.998959	starnet_aor	0.999981
1540	ENSG00000172590	MRPL52	1.13728	0.126692	0.255419	0.0291572	0.0669228	3.06137e-09	1.59661e-08	12	19	15	B2	Artery. Aorta (STARNET)	EpiXcan	0.998959	starnet_aor	0.999981
1541	ENSG00000181541	MAB21L2	-1.13692	-0.112101	0.255573	0.0426108	0.0269536	0.000207962	0.000650581	38	122	45	B2	Artery. Aorta (STARNET)	EpiXcan	0.998959	starnet_aor	0.999981
1542	ENSG00000181826	RELL1	-1.13683	-0.167994	0.255608	0.0179852	0.0149543	0.00630241	0.0165165	29	49	32	B2	Artery. Aorta (STARNET)	EpiXcan	0.998959	starnet_aor	0.999981
1543	ENSG00000117481	NSUN4	-1.1364	-0.112884	0.255788	0.0301448	0.0540684	9.59769e-08	4.37279e-07	49	78	58	B2	Artery. Aorta (STARNET)	EpiXcan	0.998959	starnet_aor	0.999981
1544	ENSG00000109062	SLC9A3R1	-1.1363	-0.128456	0.255832	0.0322664	0.0171676	0.00322101	0.00873152	36	90	53	B2	Artery. Aorta (STARNET)	EpiXcan	0.998959	starnet_aor	0.999981
1545	ENSG00000107669	ATE1	-1.1362	-0.0871312	0.255873	0.0509041	0.103622	1.09658e-13	8.05978e-13	14	61	17	B2	Artery. Aorta (STARNET)	EpiXcan	0.998959	starnet_aor	0.999981
1546	ENSG00000233006	MIR3936HG	1.13612	0.0955139	0.255908	0.0441623	0.0455818	1.1994e-06	4.88217e-06	48	95	62	B2	Artery. Aorta (STARNET)	EpiXcan	0.998959	starnet_aor	0.999981
1547	ENSG00000169062	UPF3A	-1.13569	-0.0956065	0.256086	0.0451932	0.0529591	1.14165e-07	5.15859e-07	15	30	19	B2	Artery. Aorta (STARNET)	EpiXcan	0.998959	starnet_aor	0.999981
1548	ENSG00000023608	SNAPC1	-1.1355	-0.100684	0.256166	0.0358309	0.0691819	2.09634e-09	1.11105e-08	27	41	31	B2	Artery. Aorta (STARNET)	EpiXcan	0.998959	starnet_aor	0.999981
1549	ENSG00000167468	GPX4	1.13541	0.186572	0.256202	0.0123535	0.323471	6.72845e-48	2.27052e-46	10	30	16	B2	Artery. Aorta (STARNET)	EpiXcan	0.998959	starnet_aor	0.999981
1550	ENSG00000101190	TCFL5	-1.13524	-0.113799	0.256274	0.0372376	0.0335547	3.3077e-05	0.000113591	47	111	58	B2	Artery. Aorta (STARNET)	EpiXcan	0.998959	starnet_aor	0.999981
1551	ENSG00000134769	DTNA	1.13461	0.18528	0.256538	0.0285233	0.0242676	0.00045799	0.00137451	26	42	28	B2	Artery. Aorta (STARNET)	EpiXcan	0.998959	starnet_aor	0.999981
1552	ENSG00000142694	EVA1B	1.13449	0.12966	0.256591	0.0299502	0.0461157	1.14542e-06	4.66989e-06	57	89	67	B2	Artery. Aorta (STARNET)	EpiXcan	0.998959	starnet_aor	0.999981
1553	ENSG00000187688	TRPV2	1.13439	0.404238	0.256633	0.00577449	0.117727	1.33298e-15	1.10332e-14	3	5	4	B2	Artery. Aorta (STARNET)	EpiXcan	0.998959	starnet_aor	0.999981
1554	ENSG00000091127	PUS7	1.13427	0.053394	0.25668	0.0537027	0.0444733	1.84807e-06	7.37595e-06	44	114	55	B2	Artery. Aorta (STARNET)	EpiXcan	0.998959	starnet_aor	0.999981
1555	ENSG00000173852	DPY19L1	-1.13373	-0.151083	0.256907	0.0245141	0.0441396	2.09441e-06	8.31799e-06	16	34	18	B2	Artery. Aorta (STARNET)	EpiXcan	0.998959	starnet_aor	0.999981
1556	ENSG00000166295	ANAPC16	-1.13252	-0.1842	0.257418	0.00608512	0.0108689	0.0195754	0.0481206	17	35	23	B2	Artery. Aorta (STARNET)	EpiXcan	0.998959	starnet_aor	0.999981
1557	ENSG00000132561	MATN2	-1.13217	-0.123004	0.257561	0.0295994	0.0341814	3.13576e-05	0.000108097	31	59	36	B2	Artery. Aorta (STARNET)	EpiXcan	0.998959	starnet_aor	0.999981
1558	ENSG00000152931	PART1	1.13199	0.0914789	0.25764	0.0590373	0.0792554	1.12787e-10	6.67334e-10	28	41	35	B2	Artery. Aorta (STARNET)	EpiXcan	0.998959	starnet_aor	0.999981
1559	ENSG00000108561	C1QBP	-1.13181	-0.757023	0.257715	0.000793362	0.0122804	0.0127916	0.0321983	2	10	3	B2	Artery. Aorta (STARNET)	EpiXcan	0.998959	starnet_aor	0.999981
1560	ENSG00000255154	HTD2	-1.13175	-0.0802663	0.257738	0.0576084	0.029385	0.000118878	0.000382734	52	94	60	B2	Artery. Aorta (STARNET)	EpiXcan	0.998959	starnet_aor	0.999981
1561	ENSG00000163132	MSX1	-1.13129	-0.0825958	0.257934	0.0612444	0.153663	2.25259e-20	2.46692e-19	52	122	75	B2	Artery. Aorta (STARNET)	EpiXcan	0.998959	starnet_aor	0.999981
1562	ENSG00000170485	NPAS2	1.13118	0.180864	0.25798	0.014633	0.014821	0.00632437	0.0165651	18	29	23	B2	Artery. Aorta (STARNET)	EpiXcan	0.998959	starnet_aor	0.999981
1563	ENSG00000171109	MFN1	1.13083	0.0721614	0.258126	0.0635903	0.105748	3.46546e-14	2.65645e-13	24	49	30	B2	Artery. Aorta (STARNET)	EpiXcan	0.998959	starnet_aor	0.999981
1564	ENSG00000136051	WASHC4	1.1306	0.0695787	0.258224	0.161663	0.202189	1.0568e-27	1.65404e-26	62	94	70	B2	Artery. Aorta (STARNET)	EpiXcan	0.998959	starnet_aor	0.999981
1565	ENSG00000162747	FCGR3B	-1.13059	-0.0486033	0.258226	0.200011	0.19871	4.458e-27	6.79723e-26	46	110	61	B2	Artery. Aorta (STARNET)	EpiXcan	0.998959	starnet_aor	0.999981
1566	ENSG00000186453	FAM228A	1.1301	0.0348685	0.258436	0.312109	0.492856	3.75588e-84	3.6269e-82	61	103	80	B2	Artery. Aorta (STARNET)	EpiXcan	0.998959	starnet_aor	0.999981
1567	ENSG00000058091	CDK14	1.13002	0.095478	0.258469	0.0553355	0.0544613	1.2183e-07	5.49686e-07	38	86	45	B2	Artery. Aorta (STARNET)	EpiXcan	0.998959	starnet_aor	0.999981
1568	ENSG00000110841	PPFIBP1	1.12981	0.168332	0.258558	0.0204589	0.0357499	1.93e-05	6.81695e-05	17	34	19	B2	Artery. Aorta (STARNET)	EpiXcan	0.998959	starnet_aor	0.999981
1569	ENSG00000104219	ZDHHC2	1.12964	0.103769	0.258626	0.0422386	0.0949095	4.81588e-13	3.39344e-12	11	25	12	B2	Artery. Aorta (STARNET)	EpiXcan	0.998959	starnet_aor	0.999981
1570	ENSG00000196376	SLC35F1	-1.1296	-0.12523	0.258643	0.0282769	0.0244698	0.000407815	0.00123139	32	56	39	B2	Artery. Aorta (STARNET)	EpiXcan	0.998959	starnet_aor	0.999981
1571	ENSG00000186395	KRT10	1.1293	0.237747	0.258772	0.00478715	0.0219351	0.000896207	0.00260613	6	12	6	B2	Artery. Aorta (STARNET)	EpiXcan	0.998959	starnet_aor	0.999981
1572	ENSG00000172661	WASHC2C	1.12914	0.109073	0.258839	0.0607827	0.0791901	8.41162e-11	5.03713e-10	41	66	47	B2	Artery. Aorta (STARNET)	EpiXcan	0.998959	starnet_aor	0.999981
1573	ENSG00000159111	MRPL10	1.12905	0.365138	0.258876	0.00285517	0.0325223	4.41667e-05	0.000149468	2	5	3	B2	Artery. Aorta (STARNET)	EpiXcan	0.998959	starnet_aor	0.999981
1574	ENSG00000147533	GOLGA7	1.12882	0.138743	0.258972	0.0251947	0.0578608	4.11437e-08	1.9366e-07	23	54	26	B2	Artery. Aorta (STARNET)	EpiXcan	0.998959	starnet_aor	0.999981
1575	ENSG00000089351	GRAMD1A	1.12881	0.258273	0.25898	0.0123828	0.0317955	4.96337e-05	0.000166975	16	32	24	B2	Artery. Aorta (STARNET)	EpiXcan	0.998959	starnet_aor	0.999981
1576	ENSG00000219642	BMPR1APS1	1.12867	0.148655	0.259038	0.0186597	0.0152093	0.00589091	0.0154773	39	70	48	B2	Artery. Aorta (STARNET)	EpiXcan	0.998959	starnet_aor	0.999981
1577	ENSG00000166913	YWHAB	-1.12862	-0.0847119	0.259059	0.0496798	0.0944389	1.38118e-12	9.43775e-12	22	40	23	B2	Artery. Aorta (STARNET)	EpiXcan	0.998959	starnet_aor	0.999981
1578	ENSG00000272338	AC067838.1	-1.12838	-0.189877	0.259162	0.0169753	0.0385203	8.80733e-06	3.25379e-05	19	37	26	B2	Artery. Aorta (STARNET)	EpiXcan	0.998959	starnet_aor	0.999981
1579	ENSG00000164197	RNF180	1.1277	0.127248	0.259449	0.0195397	0.0353171	2.27066e-05	7.96157e-05	15	24	18	B2	Artery. Aorta (STARNET)	EpiXcan	0.998959	starnet_aor	0.999981
1580	ENSG00000110092	CCND1	-1.12753	-0.160075	0.259517	0.0158573	0.0454921	1.30369e-06	5.29408e-06	17	61	20	B2	Artery. Aorta (STARNET)	EpiXcan	0.998959	starnet_aor	0.999981
1581	ENSG00000273018	AC107983.2	1.127	0.0458385	0.259742	0.23854	0.603843	1.32136e-119	3.22034e-117	30	128	41	B2	Artery. Aorta (STARNET)	EpiXcan	0.998959	starnet_aor	0.999981
1582	ENSG00000151838	CCDC175	1.12696	0.0446489	0.25976	0.25737	0.335256	5.63231e-49	1.94334e-47	39	68	42	B2	Artery. Aorta (STARNET)	EpiXcan	0.998959	starnet_aor	0.999981
1583	ENSG00000213413	PVRIG	1.12652	0.19728	0.259946	0.020022	0.0465868	8.67358e-07	3.59057e-06	15	21	17	B2	Artery. Aorta (STARNET)	EpiXcan	0.998959	starnet_aor	0.999981
1584	ENSG00000243970	PPIEL	-1.12632	-0.0902393	0.26003	0.0629019	0.14043	5.42409e-19	5.48266e-18	20	76	28	B2	Artery. Aorta (STARNET)	EpiXcan	0.998959	starnet_aor	0.999981
1585	ENSG00000084674	APOB	1.12624	0.240425	0.260063	0.00618666	0.0261732	0.000208151	0.000651039	8	10	10	B2	Artery. Aorta (STARNET)	EpiXcan	0.998959	starnet_aor	0.999981
1586	ENSG00000185730	ZNF696	1.12616	0.150464	0.260096	0.0167682	0.032346	5.11719e-05	0.000171748	12	16	15	B2	Artery. Aorta (STARNET)	EpiXcan	0.998959	starnet_aor	0.999981
1587	ENSG00000111321	LTBR	1.12533	0.107946	0.26045	0.0278423	0.121574	3.8238e-16	3.26714e-15	37	46	45	B2	Artery. Aorta (STARNET)	EpiXcan	0.998959	starnet_aor	0.999981
1588	ENSG00000126934	MAP2K2	-1.12511	-0.191921	0.260543	0.0139743	0.0411887	4.45534e-06	1.70167e-05	17	30	22	B2	Artery. Aorta (STARNET)	EpiXcan	0.998959	starnet_aor	0.999981
1589	ENSG00000123836	PFKFB2	1.12487	0.131875	0.260643	0.0353048	0.031512	5.6787e-05	0.00018971	29	36	36	B2	Artery. Aorta (STARNET)	EpiXcan	0.998959	starnet_aor	0.999981
1590	ENSG00000272381	AL356258.1	1.12453	0.0751446	0.260789	0.08632	0.0750962	2.62252e-10	1.49856e-09	67	91	82	B2	Artery. Aorta (STARNET)	EpiXcan	0.998959	starnet_aor	0.999981
1591	ENSG00000057608	GDI2	-1.12303	-0.0625458	0.261424	0.0931142	0.2674	3.10447e-37	7.41307e-36	25	54	33	B2	Artery. Aorta (STARNET)	EpiXcan	0.998959	starnet_aor	0.999981
1592	ENSG00000179299	NSUN7	1.12275	0.0465268	0.261543	0.206216	0.32454	5.36889e-47	1.76897e-45	48	61	55	B2	Artery. Aorta (STARNET)	EpiXcan	0.998959	starnet_aor	0.999981
1593	ENSG00000149577	SIDT2	-1.12275	-0.121341	0.261544	0.0419226	0.154077	2.47786e-20	2.70591e-19	22	46	26	B2	Artery. Aorta (STARNET)	EpiXcan	0.998959	starnet_aor	0.999981
1594	ENSG00000204287	HLA-DRA	1.1225	0.184261	0.26165	0.0123067	0.0265615	0.000246417	0.000762953	5	27	6	B2	Artery. Aorta (STARNET)	EpiXcan	0.998959	starnet_aor	0.999981
1595	ENSG00000196922	ZNF252P	1.12164	0.0533756	0.262015	0.105858	0.165726	3.67878e-22	4.43012e-21	23	27	25	B2	Artery. Aorta (STARNET)	EpiXcan	0.998959	starnet_aor	0.999981
1596	ENSG00000133985	TTC9	-1.12087	-0.123369	0.262342	0.0279415	0.0852016	1.72722e-11	1.0927e-10	44	100	56	B2	Artery. Aorta (STARNET)	EpiXcan	0.998959	starnet_aor	0.999981
1597	ENSG00000128849	CGNL1	-1.12045	-0.0948869	0.262522	0.0739219	0.0916415	3.42456e-12	2.27721e-11	61	96	78	B2	Artery. Aorta (STARNET)	EpiXcan	0.998959	starnet_aor	0.999981
1598	ENSG00000128944	KNSTRN	1.12021	0.0260978	0.262623	0.577557	0.677433	3.45286e-150	1.71017e-147	18	22	19	B2	Artery. Aorta (STARNET)	EpiXcan	0.998959	starnet_aor	0.999981
1599	ENSG00000234745	HLA-B	1.11961	0.104746	0.26288	0.035033	0.215471	4.17842e-29	6.981e-28	23	116	40	B2	Artery. Aorta (STARNET)	EpiXcan	0.998959	starnet_aor	0.999981
1600	ENSG00000255443	CD44-AS1	1.11957	0.17779	0.262895	0.0120835	0.0414187	4.24177e-06	1.62306e-05	14	26	23	B2	Artery. Aorta (STARNET)	EpiXcan	0.998959	starnet_aor	0.999981
1601	ENSG00000183666	GUSBP1	-1.11927	-0.0342519	0.263026	0.361916	0.392198	1.20669e-60	5.84463e-59	95	174	129	B2	Artery. Aorta (STARNET)	EpiXcan	0.998959	starnet_aor	0.999981
1602	ENSG00000131634	TMEM204	1.11913	0.178062	0.263083	0.0104455	0.0245409	0.000414659	0.00124984	15	26	17	B2	Artery. Aorta (STARNET)	EpiXcan	0.998959	starnet_aor	0.999981
1603	ENSG00000144959	NCEH1	-1.11873	-0.0711735	0.263255	0.0950807	0.13591	3.87631e-18	3.7385e-17	23	36	30	B2	Artery. Aorta (STARNET)	EpiXcan	0.998959	starnet_aor	0.999981
1604	ENSG00000170876	TMEM43	-1.11809	-0.135711	0.263528	0.0241855	0.0580361	2.81268e-08	1.34326e-07	11	18	14	B2	Artery. Aorta (STARNET)	EpiXcan	0.998959	starnet_aor	0.999981
1605	ENSG00000027697	IFNGR1	-1.11795	-0.267625	0.26359	0.00745527	0.0403879	4.92389e-06	1.86901e-05	6	9	8	B2	Artery. Aorta (STARNET)	EpiXcan	0.998959	starnet_aor	0.999981
1606	ENSG00000120805	ARL1	-1.11789	-0.117335	0.263613	0.027259	0.0535507	1.23067e-07	5.54777e-07	16	29	16	B2	Artery. Aorta (STARNET)	EpiXcan	0.998959	starnet_aor	0.999981
1607	ENSG00000142102	PGGHG	1.11739	0.0602043	0.263827	0.154575	0.354787	3.52289e-53	1.37635e-51	16	42	24	B2	Artery. Aorta (STARNET)	EpiXcan	0.998959	starnet_aor	0.999981
1608	ENSG00000133835	HSD17B4	-1.1171	-0.113375	0.263953	0.0260557	0.0779342	1.09453e-10	6.50113e-10	22	37	30	B2	Artery. Aorta (STARNET)	EpiXcan	0.998959	starnet_aor	0.999981
1609	ENSG00000247828	TMEM161B-AS1	1.11702	0.0608082	0.263984	0.111931	0.184281	1.53489e-24	2.06544e-23	24	39	29	B2	Artery. Aorta (STARNET)	EpiXcan	0.998959	starnet_aor	0.999981
1610	ENSG00000148468	FAM171A1	-1.11673	-0.210774	0.264109	0.0100325	0.0210508	0.0010688	0.00308408	10	14	13	B2	Artery. Aorta (STARNET)	EpiXcan	0.998959	starnet_aor	0.999981
1611	ENSG00000162704	ARPC5	-1.11671	-0.0573226	0.26412	0.0920764	0.136435	7.03855e-18	6.70408e-17	21	48	24	B2	Artery. Aorta (STARNET)	EpiXcan	0.998959	starnet_aor	0.999981
1612	ENSG00000260123	AC013565.1	1.11634	0.0515565	0.264279	0.231746	0.316978	7.69344e-46	2.44565e-44	27	41	30	B2	Artery. Aorta (STARNET)	EpiXcan	0.998959	starnet_aor	0.999981
1613	ENSG00000085276	MECOM	1.11595	0.101967	0.264445	0.024238	0.0554296	9.24572e-08	4.22245e-07	18	24	23	B2	Artery. Aorta (STARNET)	EpiXcan	0.998959	starnet_aor	0.999981
1614	ENSG00000164649	CDCA7L	1.11529	0.0439573	0.264725	0.213431	0.314413	1.39395e-45	4.36791e-44	25	67	31	B2	Artery. Aorta (STARNET)	EpiXcan	0.998959	starnet_aor	0.999981
1615	ENSG00000167447	SMG8	-1.11528	-0.337049	0.264732	0.00475589	0.0163271	0.00415452	0.011111	5	13	9	B2	Artery. Aorta (STARNET)	EpiXcan	0.998959	starnet_aor	0.999981
1616	ENSG00000136859	ANGPTL2	-1.1148	-0.123847	0.264936	0.019918	0.0515604	2.27825e-07	9.98296e-07	14	30	18	B2	Artery. Aorta (STARNET)	EpiXcan	0.998959	starnet_aor	0.999981
1617	ENSG00000184304	PRKD1	-1.11462	-0.273241	0.265015	0.00541764	0.0234623	0.000510216	0.00152232	2	40	2	B2	Artery. Aorta (STARNET)	EpiXcan	0.998959	starnet_aor	0.999981
1618	ENSG00000134508	CABLES1	-1.11446	-0.208981	0.265082	0.0141863	0.0190989	0.00191398	0.00534022	13	17	15	B2	Artery. Aorta (STARNET)	EpiXcan	0.998959	starnet_aor	0.999981
1619	ENSG00000197948	FCHSD1	-1.11433	-0.129441	0.265137	0.0294178	0.088714	2.88752e-12	1.93097e-11	5	9	5	B2	Artery. Aorta (STARNET)	EpiXcan	0.998959	starnet_aor	0.999981
1620	ENSG00000187676	B3GLCT	-1.11361	-0.104474	0.265447	0.0470302	0.154394	8.29106e-21	9.32607e-20	12	24	14	B2	Artery. Aorta (STARNET)	EpiXcan	0.998959	starnet_aor	0.999981
1621	ENSG00000172995	ARPP21	-1.11289	-0.0431458	0.265755	0.170091	0.30968	1.72704e-44	5.27176e-43	55	83	65	B2	Artery. Aorta (STARNET)	EpiXcan	0.998959	starnet_aor	0.999981
1622	ENSG00000130956	HABP4	-1.11277	-0.275649	0.265808	0.0054828	0.0253238	0.00032073	0.000977468	7	16	8	B2	Artery. Aorta (STARNET)	EpiXcan	0.998959	starnet_aor	0.999981
1623	ENSG00000232458	LINC01450	-1.11273	-0.19132	0.265822	0.0137963	0.0657604	4.21874e-09	2.17656e-08	25	32	28	B2	Artery. Aorta (STARNET)	EpiXcan	0.998959	starnet_aor	0.999981
1624	ENSG00000116962	NID1	-1.11252	-0.109022	0.265913	0.0337696	0.0325884	4.73401e-05	0.000159609	39	68	47	B2	Artery. Aorta (STARNET)	EpiXcan	0.998959	starnet_aor	0.999981
1625	ENSG00000043093	DCUN1D1	1.11252	0.226734	0.265915	0.00882593	0.0235778	0.000490827	0.00146732	3	9	4	B2	Artery. Aorta (STARNET)	EpiXcan	0.998959	starnet_aor	0.999981
1626	ENSG00000114279	FGF12	-1.11232	-0.100596	0.265999	0.0331192	0.0934962	9.69685e-13	6.70051e-12	52	87	63	B2	Artery. Aorta (STARNET)	EpiXcan	0.998959	starnet_aor	0.999981
1627	ENSG00000101004	NINL	-1.11212	-0.0575872	0.266086	0.110944	0.23715	2.81832e-33	5.73905e-32	40	66	48	B2	Artery. Aorta (STARNET)	EpiXcan	0.998959	starnet_aor	0.999981
1628	ENSG00000146540	C7orf50	1.11195	0.131957	0.266159	0.0174253	0.0421331	2.91576e-06	1.13857e-05	29	45	37	B2	Artery. Aorta (STARNET)	EpiXcan	0.998959	starnet_aor	0.999981
1629	ENSG00000224525	AL591686.1	1.11174	0.137532	0.26625	0.0271737	0.0697465	1.55439e-09	8.33316e-09	7	17	9	B2	Artery. Aorta (STARNET)	EpiXcan	0.998959	starnet_aor	0.999981
1630	ENSG00000178971	CTC1	1.11154	0.18897	0.266336	0.0103345	0.0103898	0.0217754	0.0530866	10	40	15	B2	Artery. Aorta (STARNET)	EpiXcan	0.998959	starnet_aor	0.999981
1631	ENSG00000152583	SPARCL1	1.11095	0.113378	0.266589	0.0284693	0.0723417	8.64028e-10	4.72951e-09	10	20	11	B2	Artery. Aorta (STARNET)	EpiXcan	0.998959	starnet_aor	0.999981
1632	ENSG00000228695	CES1P1	-1.11053	-0.0363454	0.266769	0.306459	0.477624	1.02559e-79	8.79714e-78	34	141	48	B2	Artery. Aorta (STARNET)	EpiXcan	0.998959	starnet_aor	0.999981
1633	ENSG00000104518	GSDMD	1.11022	0.0564048	0.266906	0.0961359	0.19883	8.18949e-27	1.22914e-25	25	38	31	B2	Artery. Aorta (STARNET)	EpiXcan	0.998959	starnet_aor	0.999981
1634	ENSG00000113597	TRAPPC13	1.1102	0.29437	0.266914	0.0039816	0.0157996	0.00482799	0.0128251	14	23	17	B2	Artery. Aorta (STARNET)	EpiXcan	0.998959	starnet_aor	0.999981
1635	ENSG00000168679	SLC16A4	1.10976	0.0875721	0.267103	0.0400363	0.0500864	3.23826e-07	1.39939e-06	21	25	25	B2	Artery. Aorta (STARNET)	EpiXcan	0.998959	starnet_aor	0.999981
1636	ENSG00000137203	TFAP2A	1.10873	0.317487	0.267549	0.00321197	0.0101855	0.0241055	0.0584701	2	2	2	B2	Artery. Aorta (STARNET)	EpiXcan	0.998959	starnet_aor	0.999981
1637	ENSG00000126214	KLC1	1.10798	0.207748	0.267871	0.00847568	0.0136698	0.00888215	0.0228169	12	43	13	B2	Artery. Aorta (STARNET)	EpiXcan	0.998959	starnet_aor	0.999981
1638	ENSG00000091136	LAMB1	1.10749	0.0987406	0.26808	0.0446988	0.107912	1.10232e-14	8.67506e-14	20	30	26	B2	Artery. Aorta (STARNET)	EpiXcan	0.998959	starnet_aor	0.999981
1639	ENSG00000177406	AC021054.1	1.10616	0.0480661	0.268659	0.150982	0.394073	8.24876e-61	4.00796e-59	12	23	17	B2	Artery. Aorta (STARNET)	EpiXcan	0.998959	starnet_aor	0.999981
1640	ENSG00000106799	TGFBR1	1.10605	0.0845096	0.268705	0.0587171	0.0928677	2.47208e-12	1.6611e-11	18	28	21	B2	Artery. Aorta (STARNET)	EpiXcan	0.998959	starnet_aor	0.999981
1641	ENSG00000119771	KLHL29	-1.10598	-0.0710664	0.268735	0.105608	0.160668	3.27676e-21	3.77147e-20	43	101	50	B2	Artery. Aorta (STARNET)	EpiXcan	0.998959	starnet_aor	0.999981
1642	ENSG00000137500	CCDC90B	1.10593	0.0409634	0.268759	0.246363	0.397915	9.55127e-62	4.85597e-60	38	63	49	B2	Artery. Aorta (STARNET)	EpiXcan	0.998959	starnet_aor	0.999981
1643	ENSG00000254465	THAP12P4	1.10548	0.0372897	0.26895	0.345125	0.504656	2.0951e-87	2.17352e-85	41	64	49	B2	Artery. Aorta (STARNET)	EpiXcan	0.998959	starnet_aor	0.999981
1644	ENSG00000226051	ZNF503-AS1	-1.10535	-0.139778	0.269008	0.0210618	0.0120798	0.0133574	0.0335551	14	20	18	B2	Artery. Aorta (STARNET)	EpiXcan	0.998959	starnet_aor	0.999981
1645	ENSG00000110002	VWA5A	-1.10455	-0.0333657	0.269354	0.290048	0.517126	9.79377e-93	1.15672e-90	16	29	26	B2	Artery. Aorta (STARNET)	EpiXcan	0.998959	starnet_aor	0.999981
1646	ENSG00000031698	SARS	1.10372	0.189351	0.269716	0.0164599	0.0244786	0.000414385	0.00124926	22	47	29	B2	Artery. Aorta (STARNET)	EpiXcan	0.998959	starnet_aor	0.999981
1647	ENSG00000262118	MTCO1P28	-1.10356	-0.142443	0.269783	0.0195203	0.0834034	1.84326e-11	1.16323e-10	3	12	6	B2	Artery. Aorta (STARNET)	EpiXcan	0.998959	starnet_aor	0.999981
1648	ENSG00000185033	SEMA4B	1.1035	0.128436	0.26981	0.0210137	0.0460655	1.01979e-06	4.18324e-06	18	46	24	B2	Artery. Aorta (STARNET)	EpiXcan	0.998959	starnet_aor	0.999981
1649	ENSG00000074266	EED	-1.103	-0.110109	0.270027	0.0265296	0.133001	1.52173e-17	1.41948e-16	14	26	21	B2	Artery. Aorta (STARNET)	EpiXcan	0.998959	starnet_aor	0.999981
1650	ENSG00000155906	RMND1	1.10249	0.364004	0.270251	0.00239121	0.0117679	0.0137635	0.0345246	9	26	10	B2	Artery. Aorta (STARNET)	EpiXcan	0.998959	starnet_aor	0.999981
1651	ENSG00000089177	KIF16B	1.10246	0.0471816	0.270263	0.239266	0.325254	2.60406e-47	8.63558e-46	63	90	73	B2	Artery. Aorta (STARNET)	EpiXcan	0.998959	starnet_aor	0.999981
1652	ENSG00000105982	RNF32	-1.10237	-0.136359	0.270303	0.0340772	0.0393725	5.71941e-06	2.15393e-05	24	57	27	B2	Artery. Aorta (STARNET)	EpiXcan	0.998959	starnet_aor	0.999981
1653	ENSG00000157306	ZFHX2-AS1	-1.10236	-0.104673	0.270304	0.0386749	0.0747396	3.16682e-10	1.79488e-09	4	4	4	B2	Artery. Aorta (STARNET)	EpiXcan	0.998959	starnet_aor	0.999981
1654	ENSG00000177098	SCN4B	1.10219	0.0803302	0.270378	0.0626409	0.0685358	2.55384e-09	1.34655e-08	92	163	110	B2	Artery. Aorta (STARNET)	EpiXcan	0.998959	starnet_aor	0.999981
1655	ENSG00000073605	GSDMB	-1.10097	-0.101076	0.270908	0.0429639	0.0371051	1.44402e-05	5.17782e-05	38	53	44	B2	Artery. Aorta (STARNET)	EpiXcan	0.998959	starnet_aor	0.999981
1656	ENSG00000271670	AC010998.2	-1.10057	-0.062246	0.271083	0.0961295	0.311927	2.6156e-45	8.14604e-44	38	73	48	B2	Artery. Aorta (STARNET)	EpiXcan	0.998959	starnet_aor	0.999981
1657	ENSG00000100109	TFIP11	1.10034	0.329534	0.271185	0.00267445	0.0551818	9.27863e-08	4.23496e-07	3	12	4	B2	Artery. Aorta (STARNET)	EpiXcan	0.998959	starnet_aor	0.999981
1658	ENSG00000176485	PLA2G16	1.09891	0.101552	0.271807	0.0598964	0.155289	1.51107e-20	1.67637e-19	7	13	9	B2	Artery. Aorta (STARNET)	EpiXcan	0.998959	starnet_aor	0.999981
1659	ENSG00000257591	ZNF625	1.09875	0.318685	0.271877	0.00499488	0.0122666	0.0130154	0.032739	2	7	2	B2	Artery. Aorta (STARNET)	EpiXcan	0.998959	starnet_aor	0.999981
1660	ENSG00000133216	EPHB2	-1.09787	-0.114862	0.272261	0.0304872	0.0286739	0.00013778	0.00043999	31	40	38	B2	Artery. Aorta (STARNET)	EpiXcan	0.998959	starnet_aor	0.999981
1661	ENSG00000204525	HLA-C	1.09714	0.0745907	0.272581	0.08105	0.671652	3.30145e-146	1.53608e-143	43	96	70	B2	Artery. Aorta (STARNET)	EpiXcan	0.998959	starnet_aor	0.999981
1662	ENSG00000165076	PRSS37	1.09702	0.0980187	0.272631	0.0477062	0.133944	8.36138e-18	7.92963e-17	16	35	25	B2	Artery. Aorta (STARNET)	EpiXcan	0.998959	starnet_aor	0.999981
1663	ENSG00000133731	IMPA1	-1.09643	-0.0605583	0.272892	0.134242	0.196928	8.84765e-28	1.38761e-26	19	26	22	B2	Artery. Aorta (STARNET)	EpiXcan	0.998959	starnet_aor	0.999981
1664	ENSG00000109670	FBXW7	1.09568	0.194045	0.27322	0.0134131	0.0325198	4.73032e-05	0.00015952	11	35	17	B2	Artery. Aorta (STARNET)	EpiXcan	0.998959	starnet_aor	0.999981
1665	ENSG00000251216	AC106895.2	1.09563	0.199981	0.273241	0.00801398	0.0153809	0.00539434	0.0142531	19	27	23	B2	Artery. Aorta (STARNET)	EpiXcan	0.998959	starnet_aor	0.999981
1666	ENSG00000146411	SLC2A12	-1.09511	-0.0616695	0.273468	0.14571	0.196594	1.75701e-26	2.60649e-25	36	53	46	B2	Artery. Aorta (STARNET)	EpiXcan	0.998959	starnet_aor	0.999981
1667	ENSG00000245970	AP003352.1	1.0949	0.156001	0.27356	0.0238245	0.0225765	0.000764793	0.00223968	21	28	22	B2	Artery. Aorta (STARNET)	EpiXcan	0.998959	starnet_aor	0.999981
1668	ENSG00000132357	CARD6	-1.09426	-0.0825955	0.273839	0.0591932	0.16405	1.22374e-21	1.43649e-20	59	132	83	B2	Artery. Aorta (STARNET)	EpiXcan	0.998959	starnet_aor	0.999981
1669	ENSG00000184313	MROH7	1.09329	0.140946	0.274268	0.0390372	0.0342359	2.9231e-05	0.000101061	39	77	50	B2	Artery. Aorta (STARNET)	EpiXcan	0.998959	starnet_aor	0.999981
1670	ENSG00000117385	P3H1	-1.09299	-0.195977	0.274398	0.0114219	0.0150505	0.00586568	0.0154162	24	33	29	B2	Artery. Aorta (STARNET)	EpiXcan	0.998959	starnet_aor	0.999981
1671	ENSG00000112541	PDE10A	-1.0927	-0.105734	0.274527	0.0266704	0.0422016	3.49004e-06	1.34977e-05	45	74	61	B2	Artery. Aorta (STARNET)	EpiXcan	0.998959	starnet_aor	0.999981
1672	ENSG00000213983	AP1G2	-1.09096	-0.0902593	0.27529	0.0507519	0.116648	1.83559e-15	1.50876e-14	4	5	4	B2	Artery. Aorta (STARNET)	EpiXcan	0.998959	starnet_aor	0.999981
1673	ENSG00000130528	HRC	-1.09079	-0.0416651	0.275363	0.197634	0.29195	2.50904e-41	6.89154e-40	13	22	16	B2	Artery. Aorta (STARNET)	EpiXcan	0.998959	starnet_aor	0.999981
1674	ENSG00000157152	SYN2	1.09075	0.0975065	0.275383	0.0542739	0.0659292	5.04574e-09	2.58759e-08	31	37	37	B2	Artery. Aorta (STARNET)	EpiXcan	0.998959	starnet_aor	0.999981
1675	ENSG00000075407	ZNF37A	1.08917	0.609463	0.27608	0.00156282	0.01436	0.00698361	0.0181956	11	30	14	B2	Artery. Aorta (STARNET)	EpiXcan	0.998959	starnet_aor	0.999981
1676	ENSG00000183255	PTTG1IP	-1.08908	-0.057856	0.276118	0.109453	0.209745	2.62953e-28	4.23206e-27	18	36	20	B2	Artery. Aorta (STARNET)	EpiXcan	0.998959	starnet_aor	0.999981
1677	ENSG00000152700	SAR1B	-1.08891	-0.129994	0.276194	0.0287514	0.0494704	4.21788e-07	1.80544e-06	26	33	28	B2	Artery. Aorta (STARNET)	EpiXcan	0.998959	starnet_aor	0.999981
1678	ENSG00000169905	TOR1AIP2	1.08834	0.0656925	0.276447	0.059674	0.0885272	8.34236e-12	5.3864e-11	39	79	47	B2	Artery. Aorta (STARNET)	EpiXcan	0.998959	starnet_aor	0.999981
1679	ENSG00000115956	PLEK	-1.08773	-0.144609	0.276715	0.0154494	0.0428358	2.75946e-06	1.07973e-05	6	7	6	B2	Artery. Aorta (STARNET)	EpiXcan	0.998959	starnet_aor	0.999981
1680	ENSG00000168959	GRM5	1.08738	0.260181	0.276868	0.00932611	0.019457	0.00175473	0.00492003	9	20	11	B2	Artery. Aorta (STARNET)	EpiXcan	0.998959	starnet_aor	0.999981
1681	ENSG00000175575	PAAF1	1.0869	0.0726963	0.27708	0.0733	0.240355	8.71157e-34	1.79782e-32	30	79	36	B2	Artery. Aorta (STARNET)	EpiXcan	0.998959	starnet_aor	0.999981
1682	ENSG00000273264	AL360219.1	1.08666	0.206468	0.277186	0.0102966	0.0308233	5.80214e-05	0.000193581	15	71	18	B2	Artery. Aorta (STARNET)	EpiXcan	0.998959	starnet_aor	0.999981
1683	ENSG00000100350	FOXRED2	-1.08633	-0.0905029	0.277332	0.0499243	0.0754511	3.28419e-10	1.85798e-09	12	25	14	B2	Artery. Aorta (STARNET)	EpiXcan	0.998959	starnet_aor	0.999981
1684	ENSG00000140575	IQGAP1	1.08498	0.0525707	0.277931	0.135109	0.197691	6.59159e-27	9.94177e-26	35	53	43	B2	Artery. Aorta (STARNET)	EpiXcan	0.998959	starnet_aor	0.999981
1685	ENSG00000196505	GDAP2	-1.08474	-0.27438	0.278036	0.00419955	0.0152511	0.00565207	0.0148956	9	52	13	B2	Artery. Aorta (STARNET)	EpiXcan	0.998959	starnet_aor	0.999981
1686	ENSG00000079150	FKBP7	-1.08469	-0.0534199	0.27806	0.118412	0.191102	4.04826e-26	5.87496e-25	40	57	49	B2	Artery. Aorta (STARNET)	EpiXcan	0.998959	starnet_aor	0.999981
1687	ENSG00000123191	ATP7B	1.08432	0.033895	0.278224	0.219024	0.317741	4.94358e-46	1.58463e-44	7	26	7	B2	Artery. Aorta (STARNET)	EpiXcan	0.998959	starnet_aor	0.999981
1688	ENSG00000182504	CEP97	1.08427	0.133573	0.278244	0.0218955	0.0270187	0.000209298	0.000654492	20	50	26	B2	Artery. Aorta (STARNET)	EpiXcan	0.998959	starnet_aor	0.999981
1689	ENSG00000197415	VEPH1	1.08407	0.0718537	0.278332	0.0525479	0.0502185	3.75276e-07	1.6131e-06	39	50	45	B2	Artery. Aorta (STARNET)	EpiXcan	0.998959	starnet_aor	0.999981
1690	ENSG00000141642	ELAC1	1.08376	0.535288	0.278471	0.00144058	0.0149342	0.00612258	0.0160612	3	8	7	B2	Artery. Aorta (STARNET)	EpiXcan	0.998959	starnet_aor	0.999981
1691	ENSG00000107242	PIP5K1B	1.08354	0.0831778	0.278567	0.0953679	0.115974	3.04204e-15	2.46607e-14	42	79	53	B2	Artery. Aorta (STARNET)	EpiXcan	0.998959	starnet_aor	0.999981
1692	ENSG00000183207	RUVBL2	1.08344	0.202988	0.278614	0.0125581	0.0540487	1.17148e-07	5.29184e-07	10	23	12	B2	Artery. Aorta (STARNET)	EpiXcan	0.998959	starnet_aor	0.999981
1693	ENSG00000101052	IFT52	1.08231	0.205475	0.279116	0.0135924	0.0317585	5.46842e-05	0.000182964	16	22	17	B2	Artery. Aorta (STARNET)	EpiXcan	0.998959	starnet_aor	0.999981
1694	ENSG00000267058	AC006213.2	1.08216	0.116629	0.279182	0.0308235	0.0788806	8.9996e-11	5.38293e-10	22	64	28	B2	Artery. Aorta (STARNET)	EpiXcan	0.998959	starnet_aor	0.999981
1695	ENSG00000038945	MSR1	-1.08195	-0.0709521	0.279273	0.0469917	0.076447	1.50103e-10	8.76972e-10	51	81	61	B2	Artery. Aorta (STARNET)	EpiXcan	0.998959	starnet_aor	0.999981
1696	ENSG00000255418	AC090092.1	1.08128	0.0328517	0.279573	0.414269	0.685236	4.81242e-153	2.63893e-150	43	96	57	B2	Artery. Aorta (STARNET)	EpiXcan	0.998959	starnet_aor	0.999981
1697	ENSG00000166479	TMX3	-1.08123	-0.0760363	0.279594	0.0694864	0.198001	1.09376e-26	1.63521e-25	14	21	17	B2	Artery. Aorta (STARNET)	EpiXcan	0.998959	starnet_aor	0.999981
1698	ENSG00000137198	GMPR	1.08106	0.129515	0.279671	0.0224808	0.19294	2.77833e-26	4.08215e-25	16	26	20	B2	Artery. Aorta (STARNET)	EpiXcan	0.998959	starnet_aor	0.999981
1699	ENSG00000054793	ATP9A	1.08038	0.075174	0.279971	0.0721263	0.110382	1.52518e-14	1.19113e-13	29	47	37	B2	Artery. Aorta (STARNET)	EpiXcan	0.998959	starnet_aor	0.999981
1700	ENSG00000141298	SSH2	-1.08033	-0.200829	0.279997	0.00881143	0.0511552	2.73017e-07	1.18717e-06	11	20	13	B2	Artery. Aorta (STARNET)	EpiXcan	0.998959	starnet_aor	0.999981
1701	ENSG00000113273	ARSB	1.08013	0.0497038	0.280083	0.147834	0.168071	2.06807e-22	2.53215e-21	52	73	62	B2	Artery. Aorta (STARNET)	EpiXcan	0.998959	starnet_aor	0.999981
1702	ENSG00000079332	SAR1A	1.07894	0.1211	0.280613	0.038837	0.076473	2.23176e-10	1.28435e-09	19	34	23	B2	Artery. Aorta (STARNET)	EpiXcan	0.998959	starnet_aor	0.999981
1703	ENSG00000267529	AP005131.4	-1.07823	-0.195372	0.280929	0.0075176	0.0181676	0.00234776	0.00647288	20	65	30	B2	Artery. Aorta (STARNET)	EpiXcan	0.998959	starnet_aor	0.999981
1704	ENSG00000198075	SULT1C4	-1.07805	-0.105817	0.28101	0.043757	0.130947	3.16151e-17	2.88939e-16	18	30	22	B2	Artery. Aorta (STARNET)	EpiXcan	0.998959	starnet_aor	0.999981
1705	ENSG00000196236	XPNPEP3	-1.07721	-0.213161	0.281385	0.0088346	0.0104709	0.0219543	0.0535056	7	25	10	B2	Artery. Aorta (STARNET)	EpiXcan	0.998959	starnet_aor	0.999981
1706	ENSG00000132793	LPIN3	-1.07699	-0.113075	0.281484	0.0438119	0.168389	2.46155e-22	2.99719e-21	26	42	34	B2	Artery. Aorta (STARNET)	EpiXcan	0.998959	starnet_aor	0.999981
1707	ENSG00000177728	TMEM94	-1.07637	-0.183973	0.281761	0.0176077	0.0616786	1.15519e-08	5.73637e-08	11	22	14	B2	Artery. Aorta (STARNET)	EpiXcan	0.998959	starnet_aor	0.999981
1708	ENSG00000069943	PIGB	-1.07635	-0.0749749	0.28177	0.0598514	0.109223	1.79743e-14	1.39665e-13	14	24	22	B2	Artery. Aorta (STARNET)	EpiXcan	0.998959	starnet_aor	0.999981
1709	ENSG00000151150	ANK3	1.07631	0.0585197	0.281787	0.133328	0.259898	2.44675e-36	5.6323e-35	44	77	52	B2	Artery. Aorta (STARNET)	EpiXcan	0.998959	starnet_aor	0.999981
1710	ENSG00000249853	HS3ST5	-1.07619	-0.197756	0.28184	0.00865333	0.0182704	0.00230353	0.00636121	26	42	29	B2	Artery. Aorta (STARNET)	EpiXcan	0.998959	starnet_aor	0.999981
1711	ENSG00000060138	YBX3	1.07606	0.259033	0.281901	0.00682296	0.015065	0.00599286	0.015729	8	20	14	B2	Artery. Aorta (STARNET)	EpiXcan	0.998959	starnet_aor	0.999981
1712	ENSG00000100997	ABHD12	-1.07581	-0.0624171	0.282014	0.0913781	0.235454	2.78491e-32	5.41945e-31	28	49	40	B2	Artery. Aorta (STARNET)	EpiXcan	0.998959	starnet_aor	0.999981
1713	ENSG00000255185	PDXDC2P	-1.07545	-0.0578113	0.282174	0.126957	0.223386	1.07842e-30	1.94343e-29	24	53	31	B2	Artery. Aorta (STARNET)	EpiXcan	0.998959	starnet_aor	0.999981
1714	ENSG00000173517	PEAK1	1.07542	0.0562636	0.282189	0.0744859	0.0915431	3.91493e-12	2.58871e-11	51	75	65	B2	Artery. Aorta (STARNET)	EpiXcan	0.998959	starnet_aor	0.999981
1715	ENSG00000121236	TRIM6	1.07477	0.12043	0.282476	0.0493642	0.0778133	1.32153e-10	7.76534e-10	35	67	38	B2	Artery. Aorta (STARNET)	EpiXcan	0.998959	starnet_aor	0.999981
1716	ENSG00000152684	PELO	1.07389	0.16062	0.282873	0.0115188	0.0409008	4.33462e-06	1.65763e-05	9	14	10	B2	Artery. Aorta (STARNET)	EpiXcan	0.998959	starnet_aor	0.999981
1717	ENSG00000173258	ZNF483	1.07368	0.089092	0.282968	0.152547	0.258585	1.02862e-35	2.30561e-34	49	91	65	B2	Artery. Aorta (STARNET)	EpiXcan	0.998959	starnet_aor	0.999981
1718	ENSG00000154175	ABI3BP	1.07333	0.24858	0.283125	0.00888005	0.0183908	0.00222529	0.00615564	12	23	13	B2	Artery. Aorta (STARNET)	EpiXcan	0.998959	starnet_aor	0.999981
1719	ENSG00000025772	TOMM34	1.07307	0.333947	0.283241	0.00457408	0.0151989	0.00584473	0.0153691	6	17	7	B2	Artery. Aorta (STARNET)	EpiXcan	0.998959	starnet_aor	0.999981
1720	ENSG00000179256	SMCO3	1.073	0.110052	0.283269	0.0406743	0.146017	2.05914e-19	2.13766e-18	40	55	47	B2	Artery. Aorta (STARNET)	EpiXcan	0.998959	starnet_aor	0.999981
1721	ENSG00000142867	BCL10	1.07229	0.227472	0.283588	0.00672688	0.040749	4.72934e-06	1.80075e-05	11	36	12	B2	Artery. Aorta (STARNET)	EpiXcan	0.998959	starnet_aor	0.999981
1722	ENSG00000154478	GPR26	-1.0718	-0.113407	0.28381	0.0207503	0.0403623	5.3593e-06	2.02577e-05	9	35	12	B2	Artery. Aorta (STARNET)	EpiXcan	0.998959	starnet_aor	0.999981
1723	ENSG00000183793	NPIPA5	-1.07128	-0.129912	0.284043	0.0259863	0.0594217	2.33907e-08	1.12583e-07	31	100	47	B2	Artery. Aorta (STARNET)	EpiXcan	0.998959	starnet_aor	0.999981
1724	ENSG00000188385	JAKMIP3	1.07127	0.108596	0.284049	0.0298068	0.0122345	0.0132059	0.0331963	35	43	39	B2	Artery. Aorta (STARNET)	EpiXcan	0.998959	starnet_aor	0.999981
1725	ENSG00000170949	ZNF160	-1.07077	-0.0615824	0.284275	0.0846034	0.290077	9.11676e-42	2.5497e-40	45	110	64	B2	Artery. Aorta (STARNET)	EpiXcan	0.998959	starnet_aor	0.999981
1726	ENSG00000254163	AC025434.1	1.07057	0.107029	0.284364	0.0324381	0.0679189	2.6382e-09	1.38675e-08	9	32	11	B2	Artery. Aorta (STARNET)	EpiXcan	0.998959	starnet_aor	0.999981
1727	ENSG00000172292	CERS6	-1.06882	-0.0966823	0.285151	0.0423138	0.014471	0.00704605	0.0183427	47	67	55	B2	Artery. Aorta (STARNET)	EpiXcan	0.998959	starnet_aor	0.999981
1728	ENSG00000163959	SLC51A	1.06838	0.127995	0.285349	0.0273293	0.0848254	2.26239e-11	1.41436e-10	36	55	51	B2	Artery. Aorta (STARNET)	EpiXcan	0.998959	starnet_aor	0.999981
1729	ENSG00000138336	TET1	1.06816	0.198168	0.285448	0.00961477	0.0313928	6.55093e-05	0.000217195	24	57	37	B2	Artery. Aorta (STARNET)	EpiXcan	0.998959	starnet_aor	0.999981
1730	ENSG00000145882	PCYOX1L	1.06815	0.12813	0.285454	0.0256044	0.025679	0.000271955	0.000837968	18	41	21	B2	Artery. Aorta (STARNET)	EpiXcan	0.998959	starnet_aor	0.999981
1731	ENSG00000172878	METAP1D	-1.06769	-0.231346	0.285662	0.0143105	0.0137644	0.00850628	0.0219137	18	34	23	B2	Artery. Aorta (STARNET)	EpiXcan	0.998959	starnet_aor	0.999981
1732	ENSG00000111581	NUP107	1.06695	0.0385611	0.285995	0.155458	0.226178	3.05637e-31	5.68819e-30	12	65	13	B2	Artery. Aorta (STARNET)	EpiXcan	0.998959	starnet_aor	0.999981
1733	ENSG00000129347	KRI1	-1.06686	-0.0623254	0.286035	0.0977487	0.405949	2.86021e-63	1.51957e-61	7	15	11	B2	Artery. Aorta (STARNET)	EpiXcan	0.998959	starnet_aor	0.999981
1734	ENSG00000167543	TP53I13	-1.06521	-0.138579	0.28678	0.0183013	0.0183219	0.00224479	0.00620572	27	38	32	B2	Artery. Aorta (STARNET)	EpiXcan	0.998959	starnet_aor	0.999981
1735	ENSG00000125753	VASP	-1.06483	-0.2623	0.286951	0.0096002	0.0631469	8.04714e-09	4.06033e-08	5	21	6	B2	Artery. Aorta (STARNET)	EpiXcan	0.998959	starnet_aor	0.999981
1736	ENSG00000205084	TMEM231	-1.06463	-0.136558	0.287043	0.0250153	0.073747	4.3471e-10	2.43685e-09	17	30	22	B2	Artery. Aorta (STARNET)	EpiXcan	0.998959	starnet_aor	0.999981
1737	ENSG00000172922	RNASEH2C	1.06449	0.0932943	0.287105	0.0333599	0.0401924	5.26401e-06	1.9922e-05	23	32	26	B2	Artery. Aorta (STARNET)	EpiXcan	0.998959	starnet_aor	0.999981
1738	ENSG00000260884	AC009120.4	1.06425	0.14169	0.287216	0.0254435	0.0315437	5.8668e-05	0.000195611	24	42	32	B2	Artery. Aorta (STARNET)	EpiXcan	0.998959	starnet_aor	0.999981
1739	ENSG00000185052	SLC24A3	-1.06401	-0.105414	0.287325	0.0327644	0.0559616	6.36096e-08	2.94708e-07	29	39	39	B2	Artery. Aorta (STARNET)	EpiXcan	0.998959	starnet_aor	0.999981
1740	ENSG00000088812	ATRN	-1.06399	-0.144644	0.287332	0.0215784	0.0298764	9.69939e-05	0.000315251	47	68	60	B2	Artery. Aorta (STARNET)	EpiXcan	0.998959	starnet_aor	0.999981
1741	ENSG00000196793	ZNF239	1.06351	0.067101	0.28755	0.00625908	0.0344401	2.85989e-05	9.90095e-05	7	12	10	B2	Artery. Aorta (STARNET)	EpiXcan	0.998959	starnet_aor	0.999981
1742	ENSG00000159251	ACTC1	-1.06245	-0.131277	0.288033	0.0248496	0.0818553	5.83914e-11	3.54084e-10	23	43	34	B2	Artery. Aorta (STARNET)	EpiXcan	0.998959	starnet_aor	0.999981
1743	ENSG00000127863	TNFRSF19	1.06222	0.14803	0.288134	0.0257384	0.0137729	0.00862939	0.0222159	37	53	50	B2	Artery. Aorta (STARNET)	EpiXcan	0.998959	starnet_aor	0.999981
1744	ENSG00000187824	TMEM220	1.06166	0.125725	0.288391	0.0195243	0.135247	9.34646e-18	8.85291e-17	24	52	36	B2	Artery. Aorta (STARNET)	EpiXcan	0.998959	starnet_aor	0.999981
1745	ENSG00000269696	AC005498.3	-1.06158	-0.373568	0.288428	0.00219954	0.0529021	1.57517e-07	7.00615e-07	7	16	13	B2	Artery. Aorta (STARNET)	EpiXcan	0.998959	starnet_aor	0.999981
1746	ENSG00000205581	HMGN1	-1.06154	-0.0642381	0.288444	0.0710036	0.139783	2.38728e-18	2.3317e-17	20	30	23	B2	Artery. Aorta (STARNET)	EpiXcan	0.998959	starnet_aor	0.999981
1747	ENSG00000042088	TDP1	-1.06147	-0.118045	0.288477	0.0376138	0.142857	4.50481e-19	4.59886e-18	15	26	16	B2	Artery. Aorta (STARNET)	EpiXcan	0.998959	starnet_aor	0.999981
1748	ENSG00000143514	TP53BP2	-1.06143	-0.140128	0.288495	0.0272948	0.0943304	1.33596e-12	9.14097e-12	9	20	12	B2	Artery. Aorta (STARNET)	EpiXcan	0.998959	starnet_aor	0.999981
1749	ENSG00000115211	EIF2B4	1.06142	0.475505	0.2885	0.00129813	0.0104495	0.0218738	0.0533179	1	21	2	B2	Artery. Aorta (STARNET)	EpiXcan	0.998959	starnet_aor	0.999981
1750	ENSG00000134198	TSPAN2	1.06131	0.0535948	0.288551	0.166992	0.20318	2.33031e-28	3.75835e-27	50	63	57	B2	Artery. Aorta (STARNET)	EpiXcan	0.998959	starnet_aor	0.999981
1751	ENSG00000114670	NEK11	-1.06103	-0.0807092	0.288676	0.0692348	0.103117	1.16776e-13	8.57061e-13	42	79	47	B2	Artery. Aorta (STARNET)	EpiXcan	0.998959	starnet_aor	0.999981
1752	ENSG00000188878	FBF1	1.06093	0.136949	0.288722	0.0130001	0.0202474	0.00138069	0.00392287	7	19	8	B2	Artery. Aorta (STARNET)	EpiXcan	0.998959	starnet_aor	0.999981
1753	ENSG00000135312	HTR1B	-1.0606	-0.0746607	0.288874	0.0649732	0.0933885	1.80083e-12	1.22075e-11	42	60	56	B2	Artery. Aorta (STARNET)	EpiXcan	0.998959	starnet_aor	0.999981
1754	ENSG00000157657	ZNF618	-1.06036	-0.160352	0.28898	0.0123794	0.0478353	4.86371e-07	2.06405e-06	13	21	17	B2	Artery. Aorta (STARNET)	EpiXcan	0.998959	starnet_aor	0.999981
1755	ENSG00000133424	LARGE1	-1.05943	-0.124058	0.289402	0.0217199	0.086943	1.22313e-11	7.81522e-11	5	13	7	B2	Artery. Aorta (STARNET)	EpiXcan	0.998959	starnet_aor	0.999981
1756	ENSG00000113638	TTC33	-1.05932	-0.0985414	0.289455	0.028544	0.0433934	2.57975e-06	1.012e-05	13	16	13	B2	Artery. Aorta (STARNET)	EpiXcan	0.998959	starnet_aor	0.999981
1757	ENSG00000104047	DTWD1	-1.05883	-0.181216	0.289679	0.0103557	0.0135444	0.00928268	0.0237723	12	17	15	B2	Artery. Aorta (STARNET)	EpiXcan	0.998959	starnet_aor	0.999981
1758	ENSG00000143850	PLEKHA6	-1.05776	-0.169562	0.290165	0.0115114	0.0179389	0.00260053	0.00713039	17	35	20	B2	Artery. Aorta (STARNET)	EpiXcan	0.998959	starnet_aor	0.999981
1759	ENSG00000175662	TOM1L2	-1.05772	-0.0513714	0.290183	0.0754148	0.106052	2.94425e-14	2.26711e-13	80	128	103	B2	Artery. Aorta (STARNET)	EpiXcan	0.998959	starnet_aor	0.999981
1760	ENSG00000179406	LINC00174	-1.05747	-0.270285	0.290296	0.00522686	0.0262057	0.000266074	0.000820834	8	22	12	B2	Artery. Aorta (STARNET)	EpiXcan	0.998959	starnet_aor	0.999981
1761	ENSG00000074356	NCBP3	1.05736	0.204351	0.290346	0.00710025	0.0245375	0.00039836	0.00120402	4	30	6	B2	Artery. Aorta (STARNET)	EpiXcan	0.998959	starnet_aor	0.999981
1762	ENSG00000244257	PKD1P1	1.05721	0.201096	0.290416	0.0114109	0.0184351	0.00233036	0.00642953	19	49	26	B2	Artery. Aorta (STARNET)	EpiXcan	0.998959	starnet_aor	0.999981
1763	ENSG00000112763	BTN2A1	1.05715	0.0450263	0.290442	0.152203	0.157336	9.88447e-21	1.10617e-19	76	109	87	B2	Artery. Aorta (STARNET)	EpiXcan	0.998959	starnet_aor	0.999981
1764	ENSG00000203965	EFCAB7	-1.05712	-0.137057	0.290455	0.0185073	0.105764	5.99552e-14	4.50368e-13	8	34	11	B2	Artery. Aorta (STARNET)	EpiXcan	0.998959	starnet_aor	0.999981
1765	ENSG00000176209	SMIM19	-1.05695	-0.0759507	0.290534	0.0615169	0.280677	2.49831e-39	6.43607e-38	17	27	25	B2	Artery. Aorta (STARNET)	EpiXcan	0.998959	starnet_aor	0.999981
1766	ENSG00000168827	GFM1	-1.05669	-0.156043	0.290651	0.0180303	0.0282655	0.000152919	0.000485608	36	73	45	B2	Artery. Aorta (STARNET)	EpiXcan	0.998959	starnet_aor	0.999981
1767	ENSG00000118777	ABCG2	1.05656	0.177589	0.290711	0.0173861	0.0591915	2.56888e-08	1.23142e-07	17	30	22	B2	Artery. Aorta (STARNET)	EpiXcan	0.998959	starnet_aor	0.999981
1768	ENSG00000107566	ERLIN1	1.05631	0.289116	0.290827	0.00315429	0.0429805	2.28889e-06	9.03436e-06	3	14	6	B2	Artery. Aorta (STARNET)	EpiXcan	0.998959	starnet_aor	0.999981
1769	ENSG00000184988	TMEM106A	-1.05591	-0.180331	0.291009	0.00905215	0.0155099	0.00479802	0.0127495	9	17	11	B2	Artery. Aorta (STARNET)	EpiXcan	0.998959	starnet_aor	0.999981
1770	ENSG00000170688	OR5E1P	-1.05554	-0.0824405	0.291181	0.056476	0.0984698	3.54305e-13	2.51997e-12	22	45	27	B2	Artery. Aorta (STARNET)	EpiXcan	0.998959	starnet_aor	0.999981
1771	ENSG00000183340	JRKL	-1.05552	-0.381143	0.291186	0.00279006	0.015915	0.00448092	0.0119424	13	57	16	B2	Artery. Aorta (STARNET)	EpiXcan	0.998959	starnet_aor	0.999981
1772	ENSG00000108786	HSD17B1	1.05477	0.200723	0.291533	0.0057604	0.0842162	2.34726e-11	1.46563e-10	11	26	17	B2	Artery. Aorta (STARNET)	EpiXcan	0.998959	starnet_aor	0.999981
1773	ENSG00000101000	PROCR	1.05471	0.0805586	0.291557	0.0487549	0.08444	2.32139e-11	1.45007e-10	32	57	39	B2	Artery. Aorta (STARNET)	EpiXcan	0.998959	starnet_aor	0.999981
1774	ENSG00000268205	AC005261.2	1.05447	0.222154	0.291668	0.00829765	0.0198259	0.0016253	0.00457803	19	35	24	B2	Artery. Aorta (STARNET)	EpiXcan	0.998959	starnet_aor	0.999981
1775	ENSG00000070961	ATP2B1	-1.05436	-0.0952934	0.291717	0.0246194	0.0470743	7.15253e-07	2.98424e-06	12	59	14	B2	Artery. Aorta (STARNET)	EpiXcan	0.998959	starnet_aor	0.999981
1776	ENSG00000113360	DROSHA	-1.05396	-0.0903725	0.291902	0.0412513	0.0801863	7.14331e-11	4.30449e-10	16	28	22	B2	Artery. Aorta (STARNET)	EpiXcan	0.998959	starnet_aor	0.999981
1777	ENSG00000231731	AC010976.1	1.05389	0.238526	0.291935	0.0038378	0.0172691	0.00317115	0.00860549	6	6	6	B2	Artery. Aorta (STARNET)	EpiXcan	0.998959	starnet_aor	0.999981
1778	ENSG00000185149	NPY2R	-1.05382	-0.28014	0.291964	0.00389354	0.0140763	0.0080659	0.0208491	7	11	9	B2	Artery. Aorta (STARNET)	EpiXcan	0.998959	starnet_aor	0.999981
1779	ENSG00000187800	PEAR1	-1.05378	-0.345123	0.291986	0.0023104	0.0727993	5.98862e-10	3.30872e-09	14	24	22	B2	Artery. Aorta (STARNET)	EpiXcan	0.998959	starnet_aor	0.999981
1780	ENSG00000163389	POGLUT1	-1.05344	-0.0329098	0.292139	0.276279	0.380288	1.50147e-58	6.92301e-57	41	101	42	B2	Artery. Aorta (STARNET)	EpiXcan	0.998959	starnet_aor	0.999981
1781	ENSG00000117152	RGS4	-1.05303	-0.320075	0.292328	0.0040354	0.0139882	0.00776871	0.0201352	13	33	19	B2	Artery. Aorta (STARNET)	EpiXcan	0.998959	starnet_aor	0.999981
1782	ENSG00000106560	GIMAP2	1.05298	0.222745	0.29235	0.00688717	0.0428732	2.56961e-06	1.00879e-05	21	38	35	B2	Artery. Aorta (STARNET)	EpiXcan	0.998959	starnet_aor	0.999981
1783	ENSG00000112186	CAP2	-1.05264	-0.167412	0.292506	0.0254374	0.0147242	0.00657873	0.0171844	31	50	40	B2	Artery. Aorta (STARNET)	EpiXcan	0.998959	starnet_aor	0.999981
1784	ENSG00000173421	CCDC36	-1.0525	-0.0868719	0.29257	0.0354684	0.246507	4.48227e-34	9.38891e-33	13	28	20	B2	Artery. Aorta (STARNET)	EpiXcan	0.998959	starnet_aor	0.999981
1785	ENSG00000164045	CDC25A	-1.05218	-0.051396	0.292719	0.072504	0.129183	4.63673e-17	4.18778e-16	18	26	22	B2	Artery. Aorta (STARNET)	EpiXcan	0.998959	starnet_aor	0.999981
1786	ENSG00000170561	IRX2	1.05188	0.116494	0.292854	0.0291728	0.050655	3.17812e-07	1.37533e-06	23	42	28	B2	Artery. Aorta (STARNET)	EpiXcan	0.998959	starnet_aor	0.999981
1787	ENSG00000009724	MASP2	1.05148	0.240866	0.293038	0.00909276	0.0199859	0.00134548	0.00382707	8	46	9	B2	Artery. Aorta (STARNET)	EpiXcan	0.998959	starnet_aor	0.999981
1788	ENSG00000198768	APCDD1L	1.05116	0.0915816	0.293186	0.049187	0.0742981	3.25205e-10	1.84047e-09	23	43	29	B2	Artery. Aorta (STARNET)	EpiXcan	0.998959	starnet_aor	0.999981
1789	ENSG00000159873	CCDC117	-1.05096	-0.157828	0.293276	0.0381383	0.101303	8.97198e-14	6.62925e-13	20	43	27	B2	Artery. Aorta (STARNET)	EpiXcan	0.998959	starnet_aor	0.999981
1790	ENSG00000134460	IL2RA	-1.05067	-0.0952859	0.293411	0.0344398	0.0363498	1.73367e-05	6.15038e-05	31	52	33	B2	Artery. Aorta (STARNET)	EpiXcan	0.998959	starnet_aor	0.999981
1791	ENSG00000167005	NUDT21	1.04968	0.132195	0.293865	0.0306103	0.0484993	5.1316e-07	2.17234e-06	32	65	38	B2	Artery. Aorta (STARNET)	EpiXcan	0.998959	starnet_aor	0.999981
1792	ENSG00000121892	PDS5A	-1.0492	-0.215074	0.294085	0.00817184	0.020183	0.00146416	0.00414927	10	13	12	B2	Artery. Aorta (STARNET)	EpiXcan	0.998959	starnet_aor	0.999981
1793	ENSG00000167191	GPRC5B	1.04797	0.182105	0.294651	0.0142293	0.0778445	1.63527e-10	9.50699e-10	3	10	6	B2	Artery. Aorta (STARNET)	EpiXcan	0.998959	starnet_aor	0.999981
1794	ENSG00000164251	F2RL1	-1.0478	-0.0517833	0.294731	0.0980349	0.169945	8.19265e-23	1.02268e-21	15	43	17	B2	Artery. Aorta (STARNET)	EpiXcan	0.998959	starnet_aor	0.999981
1795	ENSG00000138326	RPS24	-1.04756	-0.340606	0.294841	0.00384369	0.0116672	0.0153085	0.0381755	4	7	6	B2	Artery. Aorta (STARNET)	EpiXcan	0.998959	starnet_aor	0.999981
1796	ENSG00000164944	VIRMA	1.04737	0.089479	0.294929	0.0385614	0.0817628	3.84432e-11	2.35537e-10	42	55	52	B2	Artery. Aorta (STARNET)	EpiXcan	0.998959	starnet_aor	0.999981
1797	ENSG00000185986	SDHAP3	1.04722	0.173975	0.294997	0.00991432	0.0397667	5.13176e-06	1.94503e-05	17	31	25	B2	Artery. Aorta (STARNET)	EpiXcan	0.998959	starnet_aor	0.999981
1798	ENSG00000235904	RBMS3-AS3	-1.04695	-0.207678	0.295125	0.0101113	0.0467276	9.20302e-07	3.80051e-06	3	15	4	B2	Artery. Aorta (STARNET)	EpiXcan	0.998959	starnet_aor	0.999981
1799	ENSG00000232931	LINC00342	1.04578	0.135064	0.295663	0.0218467	0.0329043	4.13716e-05	0.000140535	7	11	8	B2	Artery. Aorta (STARNET)	EpiXcan	0.998959	starnet_aor	0.999981
1800	ENSG00000008128	CDK11A	-1.04502	-0.117738	0.296013	0.0066429	0.0263851	0.000258635	0.00079885	18	95	30	B2	Artery. Aorta (STARNET)	EpiXcan	0.998959	starnet_aor	0.999981
1801	ENSG00000121594	CD80	1.045	0.281002	0.296025	0.00352431	0.0142155	0.00778574	0.0201691	2	5	3	B2	Artery. Aorta (STARNET)	EpiXcan	0.998959	starnet_aor	0.999981
1802	ENSG00000178381	ZFAND2A	1.04482	0.067964	0.296106	0.0928874	0.2086	9.14861e-29	1.50555e-27	13	23	15	B2	Artery. Aorta (STARNET)	EpiXcan	0.998959	starnet_aor	0.999981
1803	ENSG00000033867	SLC4A7	-1.04425	-0.0720097	0.296371	0.0539666	0.0973666	6.80858e-13	4.74961e-12	17	36	23	B2	Artery. Aorta (STARNET)	EpiXcan	0.998959	starnet_aor	0.999981
1804	ENSG00000188130	MAPK12	-1.0438	-0.129888	0.29658	0.0230749	0.0405864	4.14107e-06	1.58598e-05	21	39	26	B2	Artery. Aorta (STARNET)	EpiXcan	0.998959	starnet_aor	0.999981
1805	ENSG00000246090	AP002026.1	-1.04379	-0.0632437	0.296581	0.0816385	0.23392	1.35928e-32	2.69295e-31	21	93	33	B2	Artery. Aorta (STARNET)	EpiXcan	0.998959	starnet_aor	0.999981
1806	ENSG00000166086	JAM3	1.04359	0.0351257	0.296674	0.23893	0.500046	1.38899e-86	1.43131e-84	50	98	63	B2	Artery. Aorta (STARNET)	EpiXcan	0.998959	starnet_aor	0.999981
1807	ENSG00000099991	CABIN1	1.04303	0.181252	0.296934	0.0548009	0.0742934	4.88908e-10	2.72673e-09	36	80	52	B2	Artery. Aorta (STARNET)	EpiXcan	0.998959	starnet_aor	0.999981
1808	ENSG00000085982	USP40	-1.04294	-0.0312443	0.296976	0.212813	0.321443	1.19907e-46	3.91713e-45	43	78	58	B2	Artery. Aorta (STARNET)	EpiXcan	0.998959	starnet_aor	0.999981
1809	ENSG00000246145	RRS1-AS1	1.04269	0.215253	0.297091	0.00590227	0.0129381	0.0107651	0.0273383	5	42	6	B2	Artery. Aorta (STARNET)	EpiXcan	0.998959	starnet_aor	0.999981
1810	ENSG00000237651	C2orf74	-1.0424	-0.0244033	0.297227	0.514703	0.758923	1.12423e-194	1.72615e-191	45	85	49	B2	Artery. Aorta (STARNET)	EpiXcan	0.998959	starnet_aor	0.999981
1811	ENSG00000120708	TGFBI	-1.04192	-0.0936406	0.297449	0.0280463	0.0580087	4.72511e-08	2.21052e-07	14	21	20	B2	Artery. Aorta (STARNET)	EpiXcan	0.998959	starnet_aor	0.999981
1812	ENSG00000104626	ERI1	-1.04168	-0.122673	0.297562	0.0299696	0.0891873	7.6333e-12	4.95358e-11	11	61	18	B2	Artery. Aorta (STARNET)	EpiXcan	0.998959	starnet_aor	0.999981
1813	ENSG00000100591	AHSA1	-1.0412	-0.0849231	0.297784	0.0473835	0.0191707	0.00195375	0.00544131	50	71	54	B2	Artery. Aorta (STARNET)	EpiXcan	0.998959	starnet_aor	0.999981
1814	ENSG00000137513	NARS2	-1.04101	-0.0664056	0.297872	0.101072	0.22728	8.41973e-31	1.53535e-29	11	28	13	B2	Artery. Aorta (STARNET)	EpiXcan	0.998959	starnet_aor	0.999981
1815	ENSG00000142856	ITGB3BP	-1.04001	-0.0322835	0.298337	0.324957	0.768691	1.14018e-201	1.94515e-198	13	38	17	B2	Artery. Aorta (STARNET)	EpiXcan	0.998959	starnet_aor	0.999981
1816	ENSG00000136628	EPRS	-1.03986	-0.0840054	0.298405	0.0581071	0.128934	4.58298e-17	4.14412e-16	18	52	21	B2	Artery. Aorta (STARNET)	EpiXcan	0.998959	starnet_aor	0.999981
1817	ENSG00000144460	NYAP2	-1.03979	-0.0966865	0.298439	0.0378276	0.0599335	1.32333e-08	6.52693e-08	62	100	72	B2	Artery. Aorta (STARNET)	EpiXcan	0.998959	starnet_aor	0.999981
1818	ENSG00000186472	PCLO	-1.03976	-0.112924	0.298452	0.0252063	0.0369263	1.54357e-05	5.51548e-05	20	28	22	B2	Artery. Aorta (STARNET)	EpiXcan	0.998959	starnet_aor	0.999981
1819	ENSG00000106484	MEST	1.03917	0.208705	0.298725	0.0100747	0.0235693	0.000523414	0.00155928	6	17	8	B2	Artery. Aorta (STARNET)	EpiXcan	0.998959	starnet_aor	0.999981
1820	ENSG00000181896	ZNF101	-1.03871	-0.280093	0.298942	0.0057831	0.0124608	0.0122557	0.0309089	11	14	14	B2	Artery. Aorta (STARNET)	EpiXcan	0.998959	starnet_aor	0.999981
1821	ENSG00000109445	ZNF330	1.03824	0.0686648	0.299159	0.0812482	0.136986	4.88037e-18	4.6804e-17	14	30	18	B2	Artery. Aorta (STARNET)	EpiXcan	0.998959	starnet_aor	0.999981
1822	ENSG00000155368	DBI	1.03817	0.231698	0.299191	0.00553009	0.037889	1.16274e-05	4.23049e-05	6	9	7	B2	Artery. Aorta (STARNET)	EpiXcan	0.998959	starnet_aor	0.999981
1823	ENSG00000213614	HEXA	1.0381	0.0986578	0.299223	0.0698172	0.0795232	8.11374e-11	4.86444e-10	40	58	49	B2	Artery. Aorta (STARNET)	EpiXcan	0.998959	starnet_aor	0.999981
1824	ENSG00000099994	SUSD2	1.03798	0.0597123	0.29928	0.169932	0.250409	2.49337e-35	5.54026e-34	43	98	56	B2	Artery. Aorta (STARNET)	EpiXcan	0.998959	starnet_aor	0.999981
1825	ENSG00000117500	TMED5	-1.03739	-0.122864	0.299555	0.0239449	0.0310134	6.91826e-05	0.000228584	18	27	22	B2	Artery. Aorta (STARNET)	EpiXcan	0.998959	starnet_aor	0.999981
1826	ENSG00000119655	NPC2	-1.03692	-0.122832	0.299773	0.0335162	0.0456151	1.39998e-06	5.66413e-06	24	35	24	B2	Artery. Aorta (STARNET)	EpiXcan	0.998959	starnet_aor	0.999981
1827	ENSG00000167186	COQ7	1.03675	0.107258	0.29985	0.0434919	0.126597	9.34472e-17	8.2567e-16	40	91	58	B2	Artery. Aorta (STARNET)	EpiXcan	0.998959	starnet_aor	0.999981
1828	ENSG00000148814	LRRC27	1.03603	0.179945	0.300187	0.0203813	0.0391491	7.65354e-06	2.84534e-05	22	31	30	B2	Artery. Aorta (STARNET)	EpiXcan	0.998959	starnet_aor	0.999981
1829	ENSG00000109436	TBC1D9	-1.03577	-0.0930973	0.300311	0.0524279	0.184714	6.05521e-25	8.27887e-24	10	34	16	B2	Artery. Aorta (STARNET)	EpiXcan	0.998959	starnet_aor	0.999981
1830	ENSG00000156535	CD109	1.03551	0.0487828	0.30043	0.109294	0.326594	3.41361e-49	1.1858e-47	69	113	83	B2	Artery. Aorta (STARNET)	EpiXcan	0.998959	starnet_aor	0.999981
1831	ENSG00000169592	INO80E	1.03528	0.115256	0.300539	0.0258011	0.0235736	0.000541433	0.00161139	21	40	29	B2	Artery. Aorta (STARNET)	EpiXcan	0.998959	starnet_aor	0.999981
1832	ENSG00000164114	MAP9	1.03515	0.0600289	0.300598	0.0843287	0.153439	1.50337e-20	1.66903e-19	45	62	60	B2	Artery. Aorta (STARNET)	EpiXcan	0.998959	starnet_aor	0.999981
1833	ENSG00000142166	IFNAR1	-1.03449	-0.0819789	0.300909	0.0247115	0.0712224	1.13717e-09	6.16314e-09	29	55	39	B2	Artery. Aorta (STARNET)	EpiXcan	0.998959	starnet_aor	0.999981
1834	ENSG00000088986	DYNLL1	1.03422	0.0396019	0.301032	0.0680648	0.291772	2.87855e-43	8.49948e-42	26	58	37	B2	Artery. Aorta (STARNET)	EpiXcan	0.998959	starnet_aor	0.999981
1835	ENSG00000134248	LAMTOR5	1.03415	0.171347	0.301067	0.0118035	0.0140971	0.00797717	0.0206267	7	9	9	B2	Artery. Aorta (STARNET)	EpiXcan	0.998959	starnet_aor	0.999981
1836	ENSG00000122481	RWDD3	1.03288	0.121595	0.301659	0.0293643	0.0190541	0.00192394	0.00536607	46	59	55	B2	Artery. Aorta (STARNET)	EpiXcan	0.998959	starnet_aor	0.999981
1837	ENSG00000113525	IL5	-1.03148	-0.061181	0.302316	0.0880194	0.232404	1.44369e-31	2.72314e-30	21	60	25	B2	Artery. Aorta (STARNET)	EpiXcan	0.998959	starnet_aor	0.999981
1838	ENSG00000090615	GOLGA3	1.03069	0.29296	0.302686	0.00367448	0.0116068	0.015484	0.0385881	5	9	6	B2	Artery. Aorta (STARNET)	EpiXcan	0.998959	starnet_aor	0.999981
1839	ENSG00000265713	AC023389.2	-1.03068	-0.216192	0.302689	0.00754751	0.0250387	0.000387927	0.00117364	18	26	24	B2	Artery. Aorta (STARNET)	EpiXcan	0.998959	starnet_aor	0.999981
1840	ENSG00000266289	AC012213.3	1.0303	0.432576	0.30287	0.0020026	0.0151693	0.00566493	0.0149218	11	20	15	B2	Artery. Aorta (STARNET)	EpiXcan	0.998959	starnet_aor	0.999981
1841	ENSG00000115112	TFCP2L1	1.02961	0.0797878	0.303195	0.0577713	0.0944586	7.19365e-13	5.00913e-12	26	51	34	B2	Artery. Aorta (STARNET)	EpiXcan	0.998959	starnet_aor	0.999981
1842	ENSG00000102805	CLN5	1.02934	0.104323	0.303322	0.0525546	0.100765	2.20549e-13	1.59356e-12	6	51	9	B2	Artery. Aorta (STARNET)	EpiXcan	0.998959	starnet_aor	0.999981
1843	ENSG00000133687	TMTC1	-1.02879	-0.119915	0.303578	0.0440204	0.0604789	2.20822e-08	1.06452e-07	29	48	35	B2	Artery. Aorta (STARNET)	EpiXcan	0.998959	starnet_aor	0.999981
1844	ENSG00000223797	ENTPD3-AS1	-1.02858	-0.0911578	0.303678	0.0321895	0.0781202	1.41414e-10	8.28729e-10	20	40	24	B2	Artery. Aorta (STARNET)	EpiXcan	0.998959	starnet_aor	0.999981
1845	ENSG00000077380	DYNC1I2	1.02829	0.264078	0.303812	0.00408127	0.0194341	0.00174783	0.00490159	9	20	13	B2	Artery. Aorta (STARNET)	EpiXcan	0.998959	starnet_aor	0.999981
1846	ENSG00000142892	PIGK	1.02792	0.0609286	0.303989	0.127466	0.204851	8.1779e-28	1.28651e-26	48	69	66	B2	Artery. Aorta (STARNET)	EpiXcan	0.998959	starnet_aor	0.999981
1847	ENSG00000272695	GAS6-AS2	-1.02764	-0.10715	0.304119	0.0586654	0.0342281	2.86391e-05	9.91265e-05	46	80	61	B2	Artery. Aorta (STARNET)	EpiXcan	0.998959	starnet_aor	0.999981
1848	ENSG00000134028	ADAMDEC1	-1.02711	-0.16564	0.304367	0.00914342	0.0649743	5.47624e-09	2.80274e-08	25	42	31	B2	Artery. Aorta (STARNET)	EpiXcan	0.998959	starnet_aor	0.999981
1849	ENSG00000112852	PCDHB2	-1.02708	-0.16863	0.304385	0.0146952	0.0178969	0.00258578	0.00709599	11	17	13	B2	Artery. Aorta (STARNET)	EpiXcan	0.998959	starnet_aor	0.999981
1850	ENSG00000170638	TRABD	1.02658	0.170529	0.30462	0.0146926	0.0137431	0.0084533	0.0217881	12	32	20	B2	Artery. Aorta (STARNET)	EpiXcan	0.998959	starnet_aor	0.999981
1851	ENSG00000101751	POLI	-1.0261	-0.0677122	0.304846	0.068667	0.224023	2.4996e-30	4.43174e-29	19	30	25	B2	Artery. Aorta (STARNET)	EpiXcan	0.998959	starnet_aor	0.999981
1852	ENSG00000137876	RSL24D1	-1.02605	-0.301886	0.304868	0.00277126	0.044219	2.04938e-06	8.14766e-06	13	40	17	B2	Artery. Aorta (STARNET)	EpiXcan	0.998959	starnet_aor	0.999981
1853	ENSG00000179743	FLJ37453	-1.02604	-0.248022	0.304871	0.00467636	0.0101736	0.0241436	0.0585534	8	12	9	B2	Artery. Aorta (STARNET)	EpiXcan	0.998959	starnet_aor	0.999981
1854	ENSG00000086232	EIF2AK1	1.0257	0.181554	0.305033	0.0117457	0.0162603	0.00418211	0.011179	15	29	18	B2	Artery. Aorta (STARNET)	EpiXcan	0.998959	starnet_aor	0.999981
1855	ENSG00000213853	EMP2	1.0253	0.0660609	0.305221	0.0977721	0.115977	2.03306e-15	1.66661e-14	44	73	55	B2	Artery. Aorta (STARNET)	EpiXcan	0.998959	starnet_aor	0.999981
1856	ENSG00000155189	AGPAT5	-1.02515	-0.0703217	0.305294	0.0732344	0.102498	8.53598e-14	6.32536e-13	67	128	92	B2	Artery. Aorta (STARNET)	EpiXcan	0.998959	starnet_aor	0.999981
1857	ENSG00000106772	PRUNE2	1.02483	0.18771	0.305441	0.010577	0.0270683	0.000202148	0.000633552	7	9	8	B2	Artery. Aorta (STARNET)	EpiXcan	0.998959	starnet_aor	0.999981
1858	ENSG00000272688	AP005329.3	1.02452	0.0625794	0.305592	0.118135	0.270746	7.86708e-38	1.92957e-36	35	73	47	B2	Artery. Aorta (STARNET)	EpiXcan	0.998959	starnet_aor	0.999981
1859	ENSG00000139970	RTN1	1.02431	0.0267105	0.305691	0.569074	0.728185	1.3556e-175	1.4867e-172	22	42	32	B2	Artery. Aorta (STARNET)	EpiXcan	0.998959	starnet_aor	0.999981
1860	ENSG00000152503	TRIM36	1.02345	0.263608	0.306093	0.00468392	0.0259084	0.000293984	0.000900963	3	19	3	B2	Artery. Aorta (STARNET)	EpiXcan	0.998959	starnet_aor	0.999981
1861	ENSG00000088826	SMOX	-1.02295	-0.394839	0.306333	0.00429729	0.0191481	0.00194805	0.00543035	4	13	5	B2	Artery. Aorta (STARNET)	EpiXcan	0.998959	starnet_aor	0.999981
1862	ENSG00000162927	PUS10	-1.02229	-0.0650102	0.306642	0.114986	0.20028	2.6772e-27	4.12708e-26	15	21	18	B2	Artery. Aorta (STARNET)	EpiXcan	0.998959	starnet_aor	0.999981
1863	ENSG00000131981	LGALS3	-1.02156	-0.257465	0.30699	0.00369056	0.0114626	0.016869	0.0418562	13	25	17	B2	Artery. Aorta (STARNET)	EpiXcan	0.998959	starnet_aor	0.999981
1864	ENSG00000136100	VPS36	1.0215	0.0863882	0.307017	0.0556697	0.0753797	2.7486e-10	1.56768e-09	38	93	39	B2	Artery. Aorta (STARNET)	EpiXcan	0.998959	starnet_aor	0.999981
1865	ENSG00000197562	RAB40C	-1.02086	-0.0695716	0.307319	0.0598578	0.0814308	4.78522e-11	2.91788e-10	27	39	32	B2	Artery. Aorta (STARNET)	EpiXcan	0.998959	starnet_aor	0.999981
1866	ENSG00000186567	CEACAM19	-1.02052	-0.122922	0.307483	0.017869	0.0154162	0.00535569	0.0141534	26	37	33	B2	Artery. Aorta (STARNET)	EpiXcan	0.998959	starnet_aor	0.999981
1867	ENSG00000236861	AC006378.1	1.02028	0.189738	0.307594	0.00855998	0.0349731	2.45925e-05	8.58555e-05	2	2	2	B2	Artery. Aorta (STARNET)	EpiXcan	0.998959	starnet_aor	0.999981
1868	ENSG00000198909	MAP3K3	1.0192	0.183082	0.308109	0.0108599	0.0221098	0.000845946	0.00246651	25	35	28	B2	Artery. Aorta (STARNET)	EpiXcan	0.998959	starnet_aor	0.999981
1869	ENSG00000240303	ACAD11	-1.01899	-0.0759693	0.308207	0.0586513	0.121214	5.71179e-16	4.82391e-15	15	18	18	B2	Artery. Aorta (STARNET)	EpiXcan	0.998959	starnet_aor	0.999981
1870	ENSG00000115183	TANC1	1.01896	0.0736938	0.308222	0.0636788	0.114617	2.81403e-15	2.2897e-14	38	55	47	B2	Artery. Aorta (STARNET)	EpiXcan	0.998959	starnet_aor	0.999981
1871	ENSG00000011105	TSPAN9	1.01805	0.0672899	0.308653	0.0659357	0.0704717	9.43028e-10	5.14361e-09	28	45	37	B2	Artery. Aorta (STARNET)	EpiXcan	0.998959	starnet_aor	0.999981
1872	ENSG00000185339	TCN2	1.01802	0.0541673	0.30867	0.128697	0.193257	5.22198e-26	7.54263e-25	49	106	72	B2	Artery. Aorta (STARNET)	EpiXcan	0.998959	starnet_aor	0.999981
1873	ENSG00000168032	ENTPD3	-1.01782	-0.0658023	0.308761	0.062432	0.132946	1.49366e-17	1.39584e-16	14	19	15	B2	Artery. Aorta (STARNET)	EpiXcan	0.998959	starnet_aor	0.999981
1874	ENSG00000204520	MICA	-1.01731	-0.0427706	0.309004	0.222035	0.48047	1.59438e-81	1.43159e-79	57	90	75	B2	Artery. Aorta (STARNET)	EpiXcan	0.998959	starnet_aor	0.999981
1875	ENSG00000256436	TAS2R31	1.01688	0.0576739	0.309212	0.0962729	0.225568	1.00635e-31	1.91469e-30	22	48	31	B2	Artery. Aorta (STARNET)	EpiXcan	0.998959	starnet_aor	0.999981
1876	ENSG00000197061	HIST1H4C	1.01673	0.12155	0.309281	0.0237304	0.0272094	0.000214983	0.000671176	18	20	20	B2	Artery. Aorta (STARNET)	EpiXcan	0.998959	starnet_aor	0.999981
1877	ENSG00000197355	UAP1L1	1.01648	0.0592821	0.309401	0.0676584	0.0414454	4.02811e-06	1.5458e-05	58	85	75	B2	Artery. Aorta (STARNET)	EpiXcan	0.998959	starnet_aor	0.999981
1878	ENSG00000023318	ERP44	1.0159	0.181256	0.309676	0.0105341	0.0209586	0.00117598	0.00337748	22	35	27	B2	Artery. Aorta (STARNET)	EpiXcan	0.998959	starnet_aor	0.999981
1879	ENSG00000172270	BSG	1.01582	0.0988419	0.309715	0.0432437	0.0887699	7.1908e-12	4.67829e-11	13	29	17	B2	Artery. Aorta (STARNET)	EpiXcan	0.998959	starnet_aor	0.999981
1880	ENSG00000167081	PBX3	-1.01582	-0.11875	0.309717	0.0243644	0.083842	3.21383e-11	1.98333e-10	11	37	13	B2	Artery. Aorta (STARNET)	EpiXcan	0.998959	starnet_aor	0.999981
1881	ENSG00000182247	UBE2E2	1.01531	0.148388	0.309959	0.0132852	0.0214859	0.00104119	0.00300781	11	20	14	B2	Artery. Aorta (STARNET)	EpiXcan	0.998959	starnet_aor	0.999981
1882	ENSG00000131873	CHSY1	-1.01504	-0.284825	0.310088	0.00444136	0.01687	0.00367324	0.00987202	5	8	5	B2	Artery. Aorta (STARNET)	EpiXcan	0.998959	starnet_aor	0.999981
1883	ENSG00000206503	HLA-A	1.01503	0.108278	0.310093	0.0297773	0.210774	2.52747e-29	4.25047e-28	29	85	41	B2	Artery. Aorta (STARNET)	EpiXcan	0.998959	starnet_aor	0.999981
1884	ENSG00000157827	FMNL2	-1.01496	-0.0806676	0.310127	0.0442941	0.0782851	1.04903e-10	6.24052e-10	45	67	51	B2	Artery. Aorta (STARNET)	EpiXcan	0.998959	starnet_aor	0.999981
1885	ENSG00000163393	SLC22A15	-1.01441	-0.0536292	0.310385	0.103451	0.166118	3.31012e-22	3.99871e-21	13	18	17	B2	Artery. Aorta (STARNET)	EpiXcan	0.998959	starnet_aor	0.999981
1886	ENSG00000170571	EMB	1.01439	0.048996	0.310395	0.139246	0.227563	9.01564e-31	1.63818e-29	32	60	44	B2	Artery. Aorta (STARNET)	EpiXcan	0.998959	starnet_aor	0.999981
1887	ENSG00000079277	MKNK1	-1.01417	-0.381068	0.3105	0.00554026	0.024699	0.000414361	0.00124926	1	1	1	B2	Artery. Aorta (STARNET)	EpiXcan	0.998959	starnet_aor	0.999981
1888	ENSG00000171105	INSR	1.01393	0.0931227	0.310616	0.0530824	0.127344	8.44641e-17	7.48334e-16	35	76	40	B2	Artery. Aorta (STARNET)	EpiXcan	0.998959	starnet_aor	0.999981
1889	ENSG00000119431	HDHD3	1.01239	0.0520075	0.31135	0.124122	0.256685	1.73686e-35	3.88176e-34	40	59	47	B2	Artery. Aorta (STARNET)	EpiXcan	0.998959	starnet_aor	0.999981
1890	ENSG00000118785	SPP1	1.01229	0.151904	0.3114	0.0135751	0.0170642	0.00329695	0.00891956	9	13	12	B2	Artery. Aorta (STARNET)	EpiXcan	0.998959	starnet_aor	0.999981
1891	ENSG00000243284	VSIG8	1.01219	0.0728878	0.311446	0.0495408	0.318065	7.17449e-46	2.28542e-44	17	40	26	B2	Artery. Aorta (STARNET)	EpiXcan	0.998959	starnet_aor	0.999981
1892	ENSG00000164308	ERAP2	-1.01117	-0.0189506	0.311937	0.750472	0.863806	3.99224e-296	3.06484e-292	60	127	65	B2	Artery. Aorta (STARNET)	EpiXcan	0.998959	starnet_aor	0.999981
1893	ENSG00000231081	AL078587.1	1.01116	0.11317	0.311939	0.0305821	0.0241912	0.000475234	0.00142292	26	39	32	B2	Artery. Aorta (STARNET)	EpiXcan	0.998959	starnet_aor	0.999981
1894	ENSG00000136840	ST6GALNAC4	1.01076	0.443959	0.312133	0.00292127	0.011371	0.0165475	0.0411117	3	4	3	B2	Artery. Aorta (STARNET)	EpiXcan	0.998959	starnet_aor	0.999981
1895	ENSG00000144746	ARL6IP5	-1.01	-0.215411	0.312495	0.00841086	0.0933103	1.8503e-12	1.25318e-11	5	16	8	B2	Artery. Aorta (STARNET)	EpiXcan	0.998959	starnet_aor	0.999981
1896	ENSG00000170275	CRTAP	-1.00925	-0.570241	0.312857	0.00125138	0.0139415	0.00783559	0.0202845	8	18	14	B2	Artery. Aorta (STARNET)	EpiXcan	0.998959	starnet_aor	0.999981
1897	ENSG00000237522	NONOP2	-1.00897	-0.13525	0.312989	0.0224029	0.0675166	2.98243e-09	1.55703e-08	8	10	8	B2	Artery. Aorta (STARNET)	EpiXcan	0.998959	starnet_aor	0.999981
1898	ENSG00000100304	TTLL12	1.00841	0.0439539	0.313255	0.175332	0.206362	3.1585e-28	5.06747e-27	59	82	73	B2	Artery. Aorta (STARNET)	EpiXcan	0.998959	starnet_aor	0.999981
1899	ENSG00000181007	ZFP82	-1.00795	-0.0934451	0.313477	0.0569689	0.144557	2.2796e-19	2.36333e-18	12	23	16	B2	Artery. Aorta (STARNET)	EpiXcan	0.998959	starnet_aor	0.999981
1900	ENSG00000125457	MIF4GD	1.00786	0.295776	0.313523	0.00492936	0.0161133	0.00441424	0.011781	6	27	6	B2	Artery. Aorta (STARNET)	EpiXcan	0.998959	starnet_aor	0.999981
1901	ENSG00000184787	UBE2G2	1.00774	0.0981426	0.313579	0.050043	0.123335	2.01306e-16	1.74329e-15	11	31	11	B2	Artery. Aorta (STARNET)	EpiXcan	0.998959	starnet_aor	0.999981
1902	ENSG00000060237	WNK1	1.00725	0.191372	0.313815	0.0106763	0.0473287	8.58855e-07	3.55825e-06	14	30	21	B2	Artery. Aorta (STARNET)	EpiXcan	0.998959	starnet_aor	0.999981
1903	ENSG00000146842	TMEM209	1.00714	0.0925373	0.313867	0.0253439	0.0577486	4.40683e-08	2.06856e-07	10	32	12	B2	Artery. Aorta (STARNET)	EpiXcan	0.998959	starnet_aor	0.999981
1904	ENSG00000164326	CARTPT	1.00654	0.114413	0.314155	0.024714	0.0482607	6.66522e-07	2.78622e-06	31	54	35	B2	Artery. Aorta (STARNET)	EpiXcan	0.998959	starnet_aor	0.999981
1905	ENSG00000155097	ATP6V1C1	-1.00653	-0.235749	0.314163	0.00587278	0.0178169	0.00237023	0.00653366	4	10	9	B2	Artery. Aorta (STARNET)	EpiXcan	0.998959	starnet_aor	0.999981
1906	ENSG00000140470	ADAMTS17	1.00643	0.334665	0.314209	0.00522713	0.277704	8.84315e-39	2.24056e-37	13	102	17	B2	Artery. Aorta (STARNET)	EpiXcan	0.998959	starnet_aor	0.999981
1907	ENSG00000165406	MARCH8	1.00603	0.196956	0.314402	0.0107567	0.0469001	8.48103e-07	3.5156e-06	8	20	11	B2	Artery. Aorta (STARNET)	EpiXcan	0.998959	starnet_aor	0.999981
1908	ENSG00000102466	FGF14	-1.00579	-0.129323	0.314517	0.0253516	0.0511226	2.40847e-07	1.05248e-06	25	44	32	B2	Artery. Aorta (STARNET)	EpiXcan	0.998959	starnet_aor	0.999981
1909	ENSG00000182674	KCNB2	-1.00559	-0.0817215	0.314611	0.0452238	0.114354	4.30196e-15	3.46186e-14	18	30	24	B2	Artery. Aorta (STARNET)	EpiXcan	0.998959	starnet_aor	0.999981
1910	ENSG00000204381	LAYN	1.00537	0.137334	0.314719	0.0132482	0.0120603	0.0138946	0.0348364	29	46	38	B2	Artery. Aorta (STARNET)	EpiXcan	0.998959	starnet_aor	0.999981
1911	ENSG00000257621	PSMA3-AS1	1.0051	0.0631291	0.314847	0.070017	0.127447	6.99386e-17	6.22514e-16	12	14	13	B2	Artery. Aorta (STARNET)	EpiXcan	0.998959	starnet_aor	0.999981
1912	ENSG00000196705	ZNF431	-1.00487	-0.21187	0.314959	0.00736664	0.0104593	0.0225095	0.0548241	9	38	18	B2	Artery. Aorta (STARNET)	EpiXcan	0.998959	starnet_aor	0.999981
1913	ENSG00000215218	UBE2QL1	-1.00449	-0.0760628	0.315143	0.0721548	0.167372	3.83139e-22	4.60666e-21	16	22	17	B2	Artery. Aorta (STARNET)	EpiXcan	0.998959	starnet_aor	0.999981
1914	ENSG00000136861	CDK5RAP2	-1.00447	-0.0429488	0.315153	0.139207	0.177322	1.28452e-24	1.73614e-23	29	86	34	B2	Artery. Aorta (STARNET)	EpiXcan	0.998959	starnet_aor	0.999981
1915	ENSG00000160229	ZNF66	1.00414	0.0836603	0.315312	0.0617396	0.114242	5.00907e-15	4.01825e-14	61	94	70	B2	Artery. Aorta (STARNET)	EpiXcan	0.998959	starnet_aor	0.999981
1916	ENSG00000072840	EVC	-1.00357	-0.0697074	0.315587	0.0746352	0.154029	1.65833e-20	1.8318e-19	62	95	80	B2	Artery. Aorta (STARNET)	EpiXcan	0.998959	starnet_aor	0.999981
1917	ENSG00000104731	KLHDC4	1.00327	0.0939457	0.31573	0.0391658	0.115411	2.90236e-15	2.35658e-14	23	40	34	B2	Artery. Aorta (STARNET)	EpiXcan	0.998959	starnet_aor	0.999981
1918	ENSG00000110492	MDK	-1.00256	-0.171411	0.316072	0.0113201	0.0194676	0.00176158	0.00493743	13	17	13	B2	Artery. Aorta (STARNET)	EpiXcan	0.998959	starnet_aor	0.999981
1919	ENSG00000141279	NPEPPS	-1.00191	-0.278157	0.316388	0.00342477	0.0313707	6.91116e-05	0.000228399	8	43	12	B2	Artery. Aorta (STARNET)	EpiXcan	0.998959	starnet_aor	0.999981
1920	ENSG00000176641	RNF152	-1.00161	-0.111302	0.31653	0.0170526	0.0319961	5.8397e-05	0.000194779	5	41	5	B2	Artery. Aorta (STARNET)	EpiXcan	0.998959	starnet_aor	0.999981
1921	ENSG00000137507	LRRC32	1.0014	0.0913038	0.316635	0.063519	0.0290212	0.00013053	0.00041858	57	94	70	B2	Artery. Aorta (STARNET)	EpiXcan	0.998959	starnet_aor	0.999981
1922	ENSG00000111796	KLRB1	1.00085	0.365365	0.3169	0.00219793	0.0235438	0.000568773	0.0016885	1	2	2	B2	Artery. Aorta (STARNET)	EpiXcan	0.998959	starnet_aor	0.999981
1923	ENSG00000111348	ARHGDIB	1.00027	0.151386	0.317182	0.0195995	0.0507694	3.52072e-07	1.51633e-06	11	35	12	B2	Artery. Aorta (STARNET)	EpiXcan	0.998959	starnet_aor	0.999981
1924	ENSG00000100376	FAM118A	0.99956	0.0463455	0.317523	0.218003	0.835801	8.53145e-263	4.3664e-259	35	66	55	B2	Artery. Aorta (STARNET)	EpiXcan	0.998959	starnet_aor	0.999981
1925	ENSG00000117174	ZNHIT6	0.999525	0.0750396	0.317541	0.0550184	0.0830253	4.07078e-11	2.48817e-10	25	42	28	B2	Artery. Aorta (STARNET)	EpiXcan	0.998959	starnet_aor	0.999981
1926	ENSG00000076258	FMO4	-0.999172	-0.0441137	0.317712	0.157367	0.248593	3.24498e-34	6.83449e-33	15	17	16	B2	Artery. Aorta (STARNET)	EpiXcan	0.998959	starnet_aor	0.999981
1927	ENSG00000184220	CMSS1	-0.998374	-0.125093	0.318098	0.0185508	0.0411054	4.20723e-06	1.61052e-05	8	15	9	B2	Artery. Aorta (STARNET)	EpiXcan	0.998959	starnet_aor	0.999981
1928	ENSG00000110079	MS4A4A	0.998176	0.0738274	0.318194	0.0571738	0.141169	9.24676e-19	9.21914e-18	20	33	22	B2	Artery. Aorta (STARNET)	EpiXcan	0.998959	starnet_aor	0.999981
1929	ENSG00000246627	CACNA1C-AS1	-0.997984	-0.255067	0.318287	0.0054858	0.0185504	0.00203147	0.00564443	2	3	2	B2	Artery. Aorta (STARNET)	EpiXcan	0.998959	starnet_aor	0.999981
1930	ENSG00000122390	NAA60	-0.997982	-0.143362	0.318288	0.0144901	0.0420767	3.12786e-06	1.21768e-05	8	11	8	B2	Artery. Aorta (STARNET)	EpiXcan	0.998959	starnet_aor	0.999981
1931	ENSG00000198464	ZNF480	-0.997809	-0.261311	0.318372	0.00468613	0.0216442	0.000903452	0.0026262	18	35	28	B2	Artery. Aorta (STARNET)	EpiXcan	0.998959	starnet_aor	0.999981
1932	ENSG00000107099	DOCK8	0.99767	0.0826065	0.318439	0.0379732	0.0553767	9.62791e-08	4.38265e-07	47	83	61	B2	Artery. Aorta (STARNET)	EpiXcan	0.998959	starnet_aor	0.999981
1933	ENSG00000261377	PDCD6IPP2	0.997471	0.177214	0.318536	0.00927243	0.0549251	9.05132e-08	4.13736e-07	10	34	15	B2	Artery. Aorta (STARNET)	EpiXcan	0.998959	starnet_aor	0.999981
1934	ENSG00000109323	MANBA	-0.997232	-0.055975	0.318652	0.0991885	0.171739	1.73558e-23	2.23933e-22	29	43	36	B2	Artery. Aorta (STARNET)	EpiXcan	0.998959	starnet_aor	0.999981
1935	ENSG00000021762	OSBPL5	-0.996731	-0.0852362	0.318895	0.0554712	0.0858831	1.79876e-11	1.13608e-10	23	37	28	B2	Artery. Aorta (STARNET)	EpiXcan	0.998959	starnet_aor	0.999981
1936	ENSG00000248441	LINC01197	-0.996455	-0.116886	0.319029	0.0127965	0.0264439	0.000230691	0.000717299	6	8	8	B2	Artery. Aorta (STARNET)	EpiXcan	0.998959	starnet_aor	0.999981
1937	ENSG00000095564	BTAF1	-0.996404	-0.080805	0.319054	0.0592342	0.093603	1.87582e-12	1.2699e-11	47	70	59	B2	Artery. Aorta (STARNET)	EpiXcan	0.998959	starnet_aor	0.999981
1938	ENSG00000116044	NFE2L2	-0.9963	-0.23275	0.319104	0.00906781	0.0117576	0.0149609	0.0373572	16	20	19	B2	Artery. Aorta (STARNET)	EpiXcan	0.998959	starnet_aor	0.999981
1939	ENSG00000214866	DCDC2C	-0.996255	-0.0885536	0.319126	0.0451825	0.038401	8.76001e-06	3.23787e-05	48	85	69	B2	Artery. Aorta (STARNET)	EpiXcan	0.998959	starnet_aor	0.999981
1940	ENSG00000187068	C3orf70	0.996255	0.0731359	0.319126	0.0486044	0.0641154	4.59716e-09	2.36703e-08	15	26	22	B2	Artery. Aorta (STARNET)	EpiXcan	0.998959	starnet_aor	0.999981
1941	ENSG00000039139	DNAH5	0.99602	0.0362129	0.31924	0.27047	0.393945	6.07731e-61	2.96225e-59	35	68	46	B2	Artery. Aorta (STARNET)	EpiXcan	0.998959	starnet_aor	0.999981
1942	ENSG00000205339	IPO7	0.99595	0.296546	0.319274	0.00420211	0.0345896	2.68571e-05	9.3443e-05	3	11	6	B2	Artery. Aorta (STARNET)	EpiXcan	0.998959	starnet_aor	0.999981
1943	ENSG00000170430	MGMT	0.99585	0.046139	0.319323	0.220386	0.382808	4.4369e-59	2.07695e-57	33	47	40	B2	Artery. Aorta (STARNET)	EpiXcan	0.998959	starnet_aor	0.999981
1944	ENSG00000126804	ZBTB1	-0.995497	-0.088805	0.319494	0.0478022	0.0623546	1.10726e-08	5.50369e-08	36	84	40	B2	Artery. Aorta (STARNET)	EpiXcan	0.998959	starnet_aor	0.999981
1945	ENSG00000188641	DPYD	0.995045	0.116684	0.319714	0.0256155	0.0234967	0.000561004	0.0016677	21	100	23	B2	Artery. Aorta (STARNET)	EpiXcan	0.998959	starnet_aor	0.999981
1946	ENSG00000253932	AC019270.1	-0.994817	-0.146241	0.319825	0.0122619	0.0108992	0.0178846	0.0442262	11	21	17	B2	Artery. Aorta (STARNET)	EpiXcan	0.998959	starnet_aor	0.999981
1947	ENSG00000136280	CCM2	-0.994687	-0.300349	0.319889	0.00441674	0.0112812	0.0161463	0.0401473	7	59	8	B2	Artery. Aorta (STARNET)	EpiXcan	0.998959	starnet_aor	0.999981
1948	ENSG00000138182	KIF20B	-0.994318	-0.161917	0.320068	0.0153155	0.0476482	5.19619e-07	2.19907e-06	13	30	14	B2	Artery. Aorta (STARNET)	EpiXcan	0.998959	starnet_aor	0.999981
1949	ENSG00000127720	METTL25	0.994201	0.0883391	0.320125	0.0501731	0.174869	1.93926e-23	2.49585e-22	6	75	14	B2	Artery. Aorta (STARNET)	EpiXcan	0.998959	starnet_aor	0.999981
1950	ENSG00000240356	RPL23AP7	0.99276	0.119243	0.320827	0.0322677	0.395965	7.67224e-62	3.92665e-60	36	79	46	B2	Artery. Aorta (STARNET)	EpiXcan	0.998959	starnet_aor	0.999981
1951	ENSG00000165424	ZCCHC24	0.9926	0.197453	0.320905	0.00826556	0.0171835	0.00330198	0.00892895	11	24	15	B2	Artery. Aorta (STARNET)	EpiXcan	0.998959	starnet_aor	0.999981
1952	ENSG00000249863	AC021106.1	0.992288	0.0717441	0.321057	0.0502492	0.152361	4.61863e-20	4.96253e-19	13	26	19	B2	Artery. Aorta (STARNET)	EpiXcan	0.998959	starnet_aor	0.999981
1953	ENSG00000108840	HDAC5	0.992149	0.104257	0.321125	0.0374925	0.0208344	0.00115247	0.00331305	25	48	34	B2	Artery. Aorta (STARNET)	EpiXcan	0.998959	starnet_aor	0.999981
1954	ENSG00000183748	MRC1L1	0.991975	0.070479	0.32121	0.0689206	0.282872	2.80547e-40	7.4396e-39	55	123	70	B2	Artery. Aorta (STARNET)	EpiXcan	0.998959	starnet_aor	0.999981
1955	ENSG00000251429	AC098679.3	-0.991714	-0.0751437	0.321337	0.0455518	0.291856	1.92282e-41	5.30989e-40	20	28	24	B2	Artery. Aorta (STARNET)	EpiXcan	0.998959	starnet_aor	0.999981
1956	ENSG00000186017	ZNF566	0.990808	0.19742	0.321779	0.00670236	0.0361872	1.70497e-05	6.05694e-05	9	24	12	B2	Artery. Aorta (STARNET)	EpiXcan	0.998959	starnet_aor	0.999981
1957	ENSG00000246225	AC006299.1	0.990803	0.0326563	0.321782	0.383952	0.60985	7.53103e-121	1.92719e-118	18	35	23	B2	Artery. Aorta (STARNET)	EpiXcan	0.998959	starnet_aor	0.999981
1958	ENSG00000090238	YPEL3	-0.990504	-0.217826	0.321928	0.00709267	0.0314868	6.15241e-05	0.000204645	4	21	7	B2	Artery. Aorta (STARNET)	EpiXcan	0.998959	starnet_aor	0.999981
1959	ENSG00000162630	B3GALT2	-0.989972	-0.065633	0.322188	0.0991316	0.316944	1.05348e-45	3.31456e-44	39	59	51	B2	Artery. Aorta (STARNET)	EpiXcan	0.998959	starnet_aor	0.999981
1960	ENSG00000230069	LRRC37A15P	0.988869	0.0827082	0.322727	0.0490474	0.0994949	3.54345e-13	2.51997e-12	17	26	20	B2	Artery. Aorta (STARNET)	EpiXcan	0.998959	starnet_aor	0.999981
1961	ENSG00000170743	SYT9	-0.988811	-0.111029	0.322756	0.0276735	0.105451	5.07036e-14	3.8331e-13	18	37	25	B2	Artery. Aorta (STARNET)	EpiXcan	0.998959	starnet_aor	0.999981
1962	ENSG00000169031	COL4A3	0.988798	0.132024	0.322762	0.025451	0.0216075	0.000932184	0.00270716	27	56	30	B2	Artery. Aorta (STARNET)	EpiXcan	0.998959	starnet_aor	0.999981
1963	ENSG00000163131	CTSS	-0.987622	-0.0647526	0.323338	0.0531134	0.0964193	7.27143e-13	5.06099e-12	7	21	9	B2	Artery. Aorta (STARNET)	EpiXcan	0.998959	starnet_aor	0.999981
1964	ENSG00000169609	C15orf40	-0.986628	-0.146094	0.323825	0.0158642	0.0264018	0.000261792	0.000808114	12	18	13	B2	Artery. Aorta (STARNET)	EpiXcan	0.998959	starnet_aor	0.999981
1965	ENSG00000132623	ANKEF1	-0.986299	-0.0406255	0.323986	0.241569	0.474213	5.60664e-79	4.72991e-77	41	59	45	B2	Artery. Aorta (STARNET)	EpiXcan	0.998959	starnet_aor	0.999981
1966	ENSG00000251504	LINC01099	-0.986211	-0.0638336	0.32403	0.0562083	0.111796	9.92331e-15	7.83758e-14	35	73	43	B2	Artery. Aorta (STARNET)	EpiXcan	0.998959	starnet_aor	0.999981
1967	ENSG00000137275	RIPK1	-0.986045	-0.798934	0.324111	0.000840415	0.0157837	0.00491408	0.0130425	5	11	10	B2	Artery. Aorta (STARNET)	EpiXcan	0.998959	starnet_aor	0.999981
1968	ENSG00000254481	AP000911.2	0.986026	0.183226	0.32412	0.00829045	0.0455591	1.0785e-06	4.41109e-06	35	52	49	B2	Artery. Aorta (STARNET)	EpiXcan	0.998959	starnet_aor	0.999981
1969	ENSG00000176593	AC008969.1	0.985997	0.0870985	0.324134	0.0321205	0.122879	3.2281e-16	2.76432e-15	13	31	18	B2	Artery. Aorta (STARNET)	EpiXcan	0.998959	starnet_aor	0.999981
1970	ENSG00000137936	BCAR3	-0.985931	-0.0604426	0.324167	0.0713523	0.111264	8.51926e-15	6.77043e-14	20	42	22	B2	Artery. Aorta (STARNET)	EpiXcan	0.998959	starnet_aor	0.999981
1971	ENSG00000147684	NDUFB9	-0.985668	-0.0762087	0.324296	0.0586969	0.0389377	8.29727e-06	3.07572e-05	56	86	66	B2	Artery. Aorta (STARNET)	EpiXcan	0.998959	starnet_aor	0.999981
1972	ENSG00000269430	LRRC3DN	0.985012	0.0336028	0.324618	0.0249826	0.0330025	4.01542e-05	0.000136611	28	45	40	B2	Artery. Aorta (STARNET)	EpiXcan	0.998959	starnet_aor	0.999981
1973	ENSG00000223508	RPL23AP53	0.984845	0.0974209	0.3247	0.0474196	0.104074	5.36804e-14	4.04818e-13	31	57	40	B2	Artery. Aorta (STARNET)	EpiXcan	0.998959	starnet_aor	0.999981
1974	ENSG00000140022	STON2	0.984447	0.111658	0.324896	0.0283271	0.083175	3.2484e-11	2.00225e-10	15	47	19	B2	Artery. Aorta (STARNET)	EpiXcan	0.998959	starnet_aor	0.999981
1975	ENSG00000152404	CWF19L2	0.983845	0.113583	0.325192	0.0298013	0.0596682	2.78993e-08	1.33281e-07	62	108	75	B2	Artery. Aorta (STARNET)	EpiXcan	0.998959	starnet_aor	0.999981
1976	ENSG00000055813	CCDC85A	-0.983682	-0.321474	0.325272	0.00292421	0.0202059	0.00143129	0.0040591	2	9	3	B2	Artery. Aorta (STARNET)	EpiXcan	0.998959	starnet_aor	0.999981
1977	ENSG00000001561	ENPP4	0.983186	0.0496053	0.325516	0.102691	0.35594	1.03037e-53	4.14145e-52	57	86	66	B2	Artery. Aorta (STARNET)	EpiXcan	0.998959	starnet_aor	0.999981
1978	ENSG00000183723	CMTM4	-0.983178	-0.2428	0.32552	0.0032317	0.0111198	0.0186066	0.0459008	3	4	4	B2	Artery. Aorta (STARNET)	EpiXcan	0.998959	starnet_aor	0.999981
1979	ENSG00000102893	PHKB	-0.982874	-0.0999092	0.325669	0.0376116	0.0730014	5.65519e-10	3.13126e-09	13	34	15	B2	Artery. Aorta (STARNET)	EpiXcan	0.998959	starnet_aor	0.999981
1980	ENSG00000103932	RPAP1	-0.982157	-0.1915	0.326023	0.01038	0.0336551	3.295e-05	0.000113205	5	9	7	B2	Artery. Aorta (STARNET)	EpiXcan	0.998959	starnet_aor	0.999981
1981	ENSG00000163512	AZI2	-0.981485	-0.135101	0.326353	0.013811	0.0215115	0.000996939	0.00288539	18	23	20	B2	Artery. Aorta (STARNET)	EpiXcan	0.998959	starnet_aor	0.999981
1982	ENSG00000134247	PTGFRN	-0.981035	-0.126202	0.326575	0.0275104	0.0593658	1.81419e-08	8.82329e-08	12	40	15	B2	Artery. Aorta (STARNET)	EpiXcan	0.998959	starnet_aor	0.999981
1983	ENSG00000176732	PFN4	0.980835	0.171587	0.326674	0.0118861	0.0164823	0.00395007	0.0105809	17	28	22	B2	Artery. Aorta (STARNET)	EpiXcan	0.998959	starnet_aor	0.999981
1984	ENSG00000178952	TUFM	0.980813	0.0728043	0.326685	0.0495469	0.294684	2.29741e-42	6.59336e-41	8	20	14	B2	Artery. Aorta (STARNET)	EpiXcan	0.998959	starnet_aor	0.999981
1985	ENSG00000140471	LINS1	0.980489	0.0369558	0.326845	0.189272	0.337718	6.00136e-51	2.19916e-49	25	99	32	B2	Artery. Aorta (STARNET)	EpiXcan	0.998959	starnet_aor	0.999981
1986	ENSG00000100038	TOP3B	-0.980473	-0.143478	0.326853	0.0194379	0.041556	4.11365e-06	1.57666e-05	18	33	29	B2	Artery. Aorta (STARNET)	EpiXcan	0.998959	starnet_aor	0.999981
1987	ENSG00000158050	DUSP2	-0.979927	-0.382094	0.327122	0.00182579	0.0124894	0.0114608	0.0290194	2	7	4	B2	Artery. Aorta (STARNET)	EpiXcan	0.998959	starnet_aor	0.999981
1988	ENSG00000134222	PSRC1	0.979827	0.0985249	0.327171	0.067142	0.123894	1.24379e-16	1.08816e-15	18	33	25	B2	Artery. Aorta (STARNET)	EpiXcan	0.998959	starnet_aor	0.999981
1989	ENSG00000160712	IL6R	0.97981	0.155907	0.32718	0.00827031	0.0129804	0.0109703	0.0278225	5	9	5	B2	Artery. Aorta (STARNET)	EpiXcan	0.998959	starnet_aor	0.999981
1990	ENSG00000196154	S100A4	-0.979628	-0.0962961	0.32727	0.0446733	0.0875468	9.58391e-12	6.16728e-11	15	38	18	B2	Artery. Aorta (STARNET)	EpiXcan	0.998959	starnet_aor	0.999981
1991	ENSG00000110921	MVK	-0.979535	-0.197619	0.327316	0.00863205	0.0161067	0.00428921	0.0114613	15	15	15	B2	Artery. Aorta (STARNET)	EpiXcan	0.998959	starnet_aor	0.999981
1992	ENSG00000134824	FADS2	0.97916	0.0761321	0.327501	0.0359546	0.0879733	1.10319e-11	7.08124e-11	4	7	4	B2	Artery. Aorta (STARNET)	EpiXcan	0.998959	starnet_aor	0.999981
1993	ENSG00000254685	FPGT	0.979137	0.0427687	0.327512	0.150646	0.258584	5.54531e-37	1.30989e-35	13	16	14	B2	Artery. Aorta (STARNET)	EpiXcan	0.998959	starnet_aor	0.999981
1994	ENSG00000188295	ZNF669	0.978849	0.159967	0.327655	0.0126588	0.194255	8.97301e-27	1.34411e-25	25	32	30	B2	Artery. Aorta (STARNET)	EpiXcan	0.998959	starnet_aor	0.999981
1995	ENSG00000156171	DRAM2	-0.978846	-0.0328289	0.327656	0.289535	0.409491	2.49943e-64	1.3657e-62	6	18	9	B2	Artery. Aorta (STARNET)	EpiXcan	0.998959	starnet_aor	0.999981
1996	ENSG00000119509	INVS	0.978158	0.0602383	0.327996	0.122284	0.201282	2.07023e-27	3.2075e-26	31	43	39	B2	Artery. Aorta (STARNET)	EpiXcan	0.998959	starnet_aor	0.999981
1997	ENSG00000115520	COQ10B	0.978116	0.0900001	0.328017	0.0210691	0.0370913	1.35713e-05	4.89599e-05	24	34	27	B2	Artery. Aorta (STARNET)	EpiXcan	0.998959	starnet_aor	0.999981
1998	ENSG00000066084	DIP2B	-0.977915	-0.175756	0.328117	0.0126175	0.0104348	0.0216771	0.0528644	28	39	34	B2	Artery. Aorta (STARNET)	EpiXcan	0.998959	starnet_aor	0.999981
1999	ENSG00000117480	FAAH	0.977467	0.327255	0.328338	0.0038054	0.0101919	0.0228427	0.0555827	9	21	12	B2	Artery. Aorta (STARNET)	EpiXcan	0.998959	starnet_aor	0.999981
2000	ENSG00000183160	TMEM119	0.977002	0.147296	0.328568	0.0111477	0.0151056	0.005849	0.0153777	23	36	28	B2	Artery. Aorta (STARNET)	EpiXcan	0.998959	starnet_aor	0.999981
2001	ENSG00000186777	ZNF732	0.976971	0.0336433	0.328584	0.292348	0.431568	5.01357e-69	3.14198e-67	37	57	47	B2	Artery. Aorta (STARNET)	EpiXcan	0.998959	starnet_aor	0.999981
2002	ENSG00000136982	DSCC1	0.976734	0.0365531	0.328701	0.210964	0.589842	2.57324e-115	5.48744e-113	17	40	19	B2	Artery. Aorta (STARNET)	EpiXcan	0.998959	starnet_aor	0.999981
2003	ENSG00000229756	RPL31P20	-0.976209	-0.038807	0.328961	0.103723	0.142613	8.5261e-19	8.52277e-18	22	30	28	B2	Artery. Aorta (STARNET)	EpiXcan	0.998959	starnet_aor	0.999981
2004	ENSG00000114023	FAM162A	0.975529	0.229857	0.329298	0.012432	0.0233624	0.000607652	0.00179975	16	32	23	B2	Artery. Aorta (STARNET)	EpiXcan	0.998959	starnet_aor	0.999981
2005	ENSG00000152117	AC073869.1	-0.975208	-0.0542403	0.329457	0.106655	0.199092	3.35387e-27	5.12902e-26	41	107	60	B2	Artery. Aorta (STARNET)	EpiXcan	0.998959	starnet_aor	0.999981
2006	ENSG00000261098	AP000766.1	-0.975092	-0.0971894	0.329515	0.042957	0.202735	9.35526e-28	1.46572e-26	53	82	65	B2	Artery. Aorta (STARNET)	EpiXcan	0.998959	starnet_aor	0.999981
2007	ENSG00000136856	SLC2A8	-0.974815	-0.170055	0.329652	0.00875719	0.027189	0.000205735	0.000644139	6	14	11	B2	Artery. Aorta (STARNET)	EpiXcan	0.998959	starnet_aor	0.999981
2008	ENSG00000001036	FUCA2	0.974753	0.149831	0.329683	0.00639077	0.0909713	3.10475e-12	2.06992e-11	16	33	33	B2	Artery. Aorta (STARNET)	EpiXcan	0.998959	starnet_aor	0.999981
2009	ENSG00000136158	SPRY2	0.97456	0.31186	0.329779	0.00470697	0.0242137	0.000460033	0.00138037	6	8	8	B2	Artery. Aorta (STARNET)	EpiXcan	0.998959	starnet_aor	0.999981
2010	ENSG00000051009	FAM160A2	-0.974509	-0.12465	0.329804	0.0170897	0.0193777	0.0017568	0.00492493	12	28	17	B2	Artery. Aorta (STARNET)	EpiXcan	0.998959	starnet_aor	0.999981
2011	ENSG00000151876	FBXO4	-0.9744	-0.135913	0.329858	0.0145709	0.0331378	4.25999e-05	0.00014442	7	9	8	B2	Artery. Aorta (STARNET)	EpiXcan	0.998959	starnet_aor	0.999981
2012	ENSG00000167377	ZNF23	-0.974118	-0.089778	0.329998	0.0625742	0.0557365	6.28194e-08	2.91135e-07	40	53	45	B2	Artery. Aorta (STARNET)	EpiXcan	0.998959	starnet_aor	0.999981
2013	ENSG00000146574	CCZ1B	0.973962	0.0706743	0.330075	0.0657992	0.215706	2.46022e-29	4.14646e-28	37	75	56	B2	Artery. Aorta (STARNET)	EpiXcan	0.998959	starnet_aor	0.999981
2014	ENSG00000163798	SLC4A1AP	0.973951	0.671182	0.330081	0.000583154	0.0130536	0.010487	0.0266585	3	7	6	B2	Artery. Aorta (STARNET)	EpiXcan	0.998959	starnet_aor	0.999981
2015	ENSG00000099338	CATSPERG	-0.973688	-0.0953977	0.330212	0.0161897	0.136327	4.53833e-18	4.35782e-17	4	18	11	B2	Artery. Aorta (STARNET)	EpiXcan	0.998959	starnet_aor	0.999981
2016	ENSG00000198873	GRK5	0.973334	0.148689	0.330387	0.0151904	0.0183864	0.00242462	0.00667521	40	46	43	B2	Artery. Aorta (STARNET)	EpiXcan	0.998959	starnet_aor	0.999981
2017	ENSG00000254352	AC100854.1	-0.973295	-0.068067	0.330407	0.061677	0.276189	3.30306e-39	8.4808e-38	15	27	26	B2	Artery. Aorta (STARNET)	EpiXcan	0.998959	starnet_aor	0.999981
2018	ENSG00000114988	LMAN2L	-0.972842	-0.107902	0.330632	0.0264235	0.0689866	1.6185e-09	8.65871e-09	12	26	17	B2	Artery. Aorta (STARNET)	EpiXcan	0.998959	starnet_aor	0.999981
2019	ENSG00000143458	GABPB2	-0.972839	-0.057605	0.330633	0.0464687	0.0925993	8.47302e-13	5.88132e-12	6	18	6	B2	Artery. Aorta (STARNET)	EpiXcan	0.998959	starnet_aor	0.999981
2020	ENSG00000183386	FHL3	-0.972599	-0.0607717	0.330753	0.0885932	0.175536	2.88005e-23	3.66669e-22	25	31	29	B2	Artery. Aorta (STARNET)	EpiXcan	0.998959	starnet_aor	0.999981
2021	ENSG00000083828	ZNF586	0.972374	0.048491	0.330865	0.119695	0.198899	5.76692e-27	8.71508e-26	23	40	25	B2	Artery. Aorta (STARNET)	EpiXcan	0.998959	starnet_aor	0.999981
2022	ENSG00000174473	GALNTL6	0.971923	0.247065	0.331089	0.00598043	0.0162121	0.00430498	0.0114994	11	22	12	B2	Artery. Aorta (STARNET)	EpiXcan	0.998959	starnet_aor	0.999981
2023	ENSG00000053328	METTL24	0.971771	0.278813	0.331164	0.00478296	0.0182991	0.0024526	0.00674738	5	27	6	B2	Artery. Aorta (STARNET)	EpiXcan	0.998959	starnet_aor	0.999981
2024	ENSG00000086619	ERO1B	-0.971194	-0.0613276	0.331452	0.135023	0.22213	4.99318e-30	8.70207e-29	38	78	44	B2	Artery. Aorta (STARNET)	EpiXcan	0.998959	starnet_aor	0.999981
2025	ENSG00000220563	PKMP3	0.970863	0.103232	0.331617	0.0388591	0.0571933	4.09847e-08	1.93e-07	21	45	21	B2	Artery. Aorta (STARNET)	EpiXcan	0.998959	starnet_aor	0.999981
2026	ENSG00000134001	EIF2S1	0.970623	0.149975	0.331736	0.0129068	0.0167594	0.00368992	0.00991513	15	18	17	B2	Artery. Aorta (STARNET)	EpiXcan	0.998959	starnet_aor	0.999981
2027	ENSG00000168575	SLC20A2	-0.970497	-0.0307434	0.331799	0.160615	0.312075	4.14111e-46	1.33297e-44	32	50	40	B2	Artery. Aorta (STARNET)	EpiXcan	0.998959	starnet_aor	0.999981
2028	ENSG00000128928	IVD	-0.970121	-0.0453871	0.331986	0.16982	0.228151	7.56256e-31	1.38068e-29	33	59	39	B2	Artery. Aorta (STARNET)	EpiXcan	0.998959	starnet_aor	0.999981
2029	ENSG00000240875	LINC00886	0.969135	0.034919	0.332478	0.247477	0.470722	2.70489e-78	2.1974e-76	52	111	61	B2	Artery. Aorta (STARNET)	EpiXcan	0.998959	starnet_aor	0.999981
2030	ENSG00000248275	TRIM52-AS1	-0.969126	-0.0454343	0.332482	0.160431	0.168927	1.13767e-22	1.40642e-21	43	70	47	B2	Artery. Aorta (STARNET)	EpiXcan	0.998959	starnet_aor	0.999981
2031	ENSG00000214439	FAM185BP	0.969058	0.215261	0.332516	0.00787278	0.0158162	0.00487766	0.0129503	11	61	15	B2	Artery. Aorta (STARNET)	EpiXcan	0.998959	starnet_aor	0.999981
2032	ENSG00000164663	USP49	-0.967831	-0.102713	0.333129	0.00654372	0.0194299	0.00178317	0.00499612	5	12	6	B2	Artery. Aorta (STARNET)	EpiXcan	0.998959	starnet_aor	0.999981
2033	ENSG00000119953	SMNDC1	0.967757	0.170034	0.333166	0.011886	0.0115107	0.0155372	0.0387017	16	28	17	B2	Artery. Aorta (STARNET)	EpiXcan	0.998959	starnet_aor	0.999981
2034	ENSG00000228843	AL133410.2	-0.967614	-0.256874	0.333237	0.00661141	0.0151181	0.00573715	0.0151069	4	10	6	B2	Artery. Aorta (STARNET)	EpiXcan	0.998959	starnet_aor	0.999981
2035	ENSG00000177409	SAMD9L	-0.967537	-0.0432481	0.333276	0.0851305	0.147392	1.33392e-19	1.39993e-18	7	19	7	B2	Artery. Aorta (STARNET)	EpiXcan	0.998959	starnet_aor	0.999981
2036	ENSG00000069667	RORA	-0.967476	-0.148901	0.333306	0.015043	0.060155	2.2277e-08	1.07357e-07	10	15	12	B2	Artery. Aorta (STARNET)	EpiXcan	0.998959	starnet_aor	0.999981
2037	ENSG00000187950	OVCH1	-0.967347	-0.226398	0.333371	0.00389763	0.0197006	0.00156223	0.00441171	3	5	3	B2	Artery. Aorta (STARNET)	EpiXcan	0.998959	starnet_aor	0.999981
2038	ENSG00000132849	PATJ	0.967205	0.0512985	0.333442	0.130642	0.173542	4.72884e-23	5.97094e-22	71	137	87	B2	Artery. Aorta (STARNET)	EpiXcan	0.998959	starnet_aor	0.999981
2039	ENSG00000119782	FKBP1B	0.966848	0.111602	0.33362	0.0183751	0.0397643	6.97271e-06	2.60484e-05	23	47	29	B2	Artery. Aorta (STARNET)	EpiXcan	0.998959	starnet_aor	0.999981
2040	ENSG00000171840	NINJ2	-0.965749	-0.111317	0.33417	0.0225827	0.0292102	0.000111877	0.000361102	19	24	22	B2	Artery. Aorta (STARNET)	EpiXcan	0.998959	starnet_aor	0.999981
2041	ENSG00000078237	TIGAR	-0.965113	-0.100965	0.334488	0.037552	0.146934	2.17952e-19	2.2611e-18	13	23	16	B2	Artery. Aorta (STARNET)	EpiXcan	0.998959	starnet_aor	0.999981
2042	ENSG00000267270	PARD6G-AS1	-0.965101	-0.098015	0.334494	0.0325429	0.0480403	6.54364e-07	2.74062e-06	19	40	23	B2	Artery. Aorta (STARNET)	EpiXcan	0.998959	starnet_aor	0.999981
2043	ENSG00000261584	AL513548.1	0.965027	0.0276402	0.334531	0.259837	0.236133	1.71352e-34	3.64901e-33	53	80	66	B2	Artery. Aorta (STARNET)	EpiXcan	0.998959	starnet_aor	0.999981
2044	ENSG00000272657	AP000317.2	-0.964991	-0.077009	0.334549	0.0806552	0.0655862	5.58892e-09	2.85565e-08	54	64	62	B2	Artery. Aorta (STARNET)	EpiXcan	0.998959	starnet_aor	0.999981
2045	ENSG00000213123	TCTEX1D2	0.964158	0.0957407	0.334967	0.0331149	0.0605448	2.13434e-08	1.02988e-07	17	28	21	B2	Artery. Aorta (STARNET)	EpiXcan	0.998959	starnet_aor	0.999981
2046	ENSG00000156113	KCNMA1	-0.963902	-0.138139	0.335095	0.017104	0.0107246	0.0202777	0.0497274	29	67	33	B2	Artery. Aorta (STARNET)	EpiXcan	0.998959	starnet_aor	0.999981
2047	ENSG00000266527	AC005697.2	0.963736	0.201848	0.335178	0.00860281	0.0251536	0.000304748	0.000931905	19	58	24	B2	Artery. Aorta (STARNET)	EpiXcan	0.998959	starnet_aor	0.999981
2048	ENSG00000225361	PPP1R26-AS1	0.963668	0.0472653	0.335212	0.086267	0.0248076	0.00037447	0.00113517	91	157	113	B2	Artery. Aorta (STARNET)	EpiXcan	0.998959	starnet_aor	0.999981
2049	ENSG00000121578	B4GALT4	-0.962983	-0.0668088	0.335556	0.0583026	0.0801633	7.25764e-11	4.37167e-10	28	40	32	B2	Artery. Aorta (STARNET)	EpiXcan	0.998959	starnet_aor	0.999981
2050	ENSG00000250802	ZBED3-AS1	0.962721	0.113422	0.335687	0.0456307	0.0528758	1.67827e-07	7.44249e-07	48	83	57	B2	Artery. Aorta (STARNET)	EpiXcan	0.998959	starnet_aor	0.999981
2051	ENSG00000042832	TG	0.962134	0.0411281	0.335982	0.145841	0.337272	1.23824e-49	4.34063e-48	24	48	32	B2	Artery. Aorta (STARNET)	EpiXcan	0.998959	starnet_aor	0.999981
2052	ENSG00000236296	GUSBP5	0.961814	0.0525924	0.336143	0.0726024	0.127441	6.91186e-17	6.15572e-16	33	63	39	B2	Artery. Aorta (STARNET)	EpiXcan	0.998959	starnet_aor	0.999981
2053	ENSG00000272894	AC004982.2	-0.960507	-2.80862	0.3368	3.3599e-05	0.035497	1.56673e-05	5.59302e-05	1	25	16	B2	Artery. Aorta (STARNET)	EpiXcan	0.998959	starnet_aor	0.999981
2054	ENSG00000169814	BTD	0.960415	0.0983835	0.336847	0.0151227	0.0182871	0.00239241	0.00659126	13	39	18	B2	Artery. Aorta (STARNET)	EpiXcan	0.998959	starnet_aor	0.999981
2055	ENSG00000172113	NME6	0.960194	0.0697844	0.336958	0.0364801	0.0732601	5.28686e-10	2.93366e-09	17	24	22	B2	Artery. Aorta (STARNET)	EpiXcan	0.998959	starnet_aor	0.999981
2056	ENSG00000172020	GAP43	0.960121	0.108705	0.336994	0.0207511	0.042112	3.7082e-06	1.42983e-05	9	20	13	B2	Artery. Aorta (STARNET)	EpiXcan	0.998959	starnet_aor	0.999981
2057	ENSG00000248835	AL357673.1	0.960099	0.0928128	0.337006	0.111625	0.218798	3.69745e-30	6.48807e-29	10	24	14	B2	Artery. Aorta (STARNET)	EpiXcan	0.998959	starnet_aor	0.999981
2058	ENSG00000250486	FAM218A	0.960045	0.0704069	0.337032	0.039592	0.0687433	1.94898e-09	1.0351e-08	28	52	34	B2	Artery. Aorta (STARNET)	EpiXcan	0.998959	starnet_aor	0.999981
2059	ENSG00000172315	TP53RK	0.959887	0.235737	0.337112	0.00616164	0.0197003	0.0016179	0.00455969	8	9	9	B2	Artery. Aorta (STARNET)	EpiXcan	0.998959	starnet_aor	0.999981
2060	ENSG00000116922	C1orf109	-0.959541	-0.15129	0.337286	0.01578	0.100163	1.7082e-13	1.2442e-12	5	9	7	B2	Artery. Aorta (STARNET)	EpiXcan	0.998959	starnet_aor	0.999981
2061	ENSG00000258526	AL049875.1	-0.959516	-0.152658	0.337299	0.00986856	0.0172393	0.00281423	0.00766945	6	30	7	B2	Artery. Aorta (STARNET)	EpiXcan	0.998959	starnet_aor	0.999981
2062	ENSG00000224531	SMIM13	-0.958838	-0.157959	0.33764	0.0198185	0.0381325	1.00075e-05	3.67244e-05	7	16	9	B2	Artery. Aorta (STARNET)	EpiXcan	0.998959	starnet_aor	0.999981
2063	ENSG00000185909	KLHDC8B	0.957609	1.39453	0.33826	0.00011062	0.0148812	0.00620146	0.0162598	9	28	12	B2	Artery. Aorta (STARNET)	EpiXcan	0.998959	starnet_aor	0.999981
2064	ENSG00000143147	GPR161	0.957368	0.0954716	0.338382	0.0440903	0.0542728	1.07878e-07	4.89177e-07	31	52	39	B2	Artery. Aorta (STARNET)	EpiXcan	0.998959	starnet_aor	0.999981
2065	ENSG00000175548	ALG10B	-0.957285	-0.140733	0.338423	0.0175156	0.0260423	0.000227275	0.000707538	13	35	14	B2	Artery. Aorta (STARNET)	EpiXcan	0.998959	starnet_aor	0.999981
2066	ENSG00000196353	CPNE4	0.956691	0.0646943	0.338723	0.0722482	0.160999	3.13613e-21	3.62046e-20	40	91	49	B2	Artery. Aorta (STARNET)	EpiXcan	0.998959	starnet_aor	0.999981
2067	ENSG00000072415	MPP5	-0.956537	-0.126935	0.338801	0.0283705	0.0424306	3.23822e-06	1.25777e-05	16	23	19	B2	Artery. Aorta (STARNET)	EpiXcan	0.998959	starnet_aor	0.999981
2068	ENSG00000214026	MRPL23	0.954921	0.373502	0.339618	0.00178336	0.0864556	1.50627e-11	9.55277e-11	4	26	11	B2	Artery. Aorta (STARNET)	EpiXcan	0.998959	starnet_aor	0.999981
2069	ENSG00000170037	CNTROB	0.954748	0.11242	0.339705	0.0228732	0.0560207	7.77814e-08	3.5799e-07	15	25	18	B2	Artery. Aorta (STARNET)	EpiXcan	0.998959	starnet_aor	0.999981
2070	ENSG00000109738	GLRB	-0.954712	-0.104014	0.339724	0.0177787	0.0407407	4.958e-06	1.88102e-05	6	7	7	B2	Artery. Aorta (STARNET)	EpiXcan	0.998959	starnet_aor	0.999981
2071	ENSG00000171806	METTL18	0.954452	0.0484085	0.339855	0.106355	0.185919	2.53945e-25	3.5222e-24	51	62	57	B2	Artery. Aorta (STARNET)	EpiXcan	0.998959	starnet_aor	0.999981
2072	ENSG00000164520	RAET1E	0.954078	0.0786928	0.340044	0.0622687	0.18386	1.18571e-24	1.60541e-23	17	23	20	B2	Artery. Aorta (STARNET)	EpiXcan	0.998959	starnet_aor	0.999981
2073	ENSG00000103168	TAF1C	-0.953951	-0.105758	0.340108	0.0285632	0.0332146	3.65184e-05	0.000124767	26	67	36	B2	Artery. Aorta (STARNET)	EpiXcan	0.998959	starnet_aor	0.999981
2074	ENSG00000108883	EFTUD2	0.953742	0.0488292	0.340214	0.109112	0.366488	4.46164e-55	1.84647e-53	28	40	35	B2	Artery. Aorta (STARNET)	EpiXcan	0.998959	starnet_aor	0.999981
2075	ENSG00000135205	CCDC146	0.953573	0.0579783	0.3403	0.0737039	0.0835733	2.40371e-11	1.49783e-10	54	116	67	B2	Artery. Aorta (STARNET)	EpiXcan	0.998959	starnet_aor	0.999981
2076	ENSG00000107560	RAB11FIP2	-0.953274	-0.19993	0.340451	0.0132158	0.0102112	0.0242716	0.0588266	37	57	42	B2	Artery. Aorta (STARNET)	EpiXcan	0.998959	starnet_aor	0.999981
2077	ENSG00000206077	ZDHHC11B	-0.95321	-0.0814515	0.340483	0.0212043	0.0227565	0.000682826	0.00201153	28	49	34	B2	Artery. Aorta (STARNET)	EpiXcan	0.998959	starnet_aor	0.999981
2078	ENSG00000271862	AC104118.1	-0.95313	-0.0459809	0.340524	0.119423	0.259437	8.81524e-36	1.98169e-34	19	35	24	B2	Artery. Aorta (STARNET)	EpiXcan	0.998959	starnet_aor	0.999981
2079	ENSG00000137601	NEK1	-0.952815	-0.093045	0.340684	0.0158143	0.226038	2.02522e-31	3.79673e-30	34	70	46	B2	Artery. Aorta (STARNET)	EpiXcan	0.998959	starnet_aor	0.999981
2080	ENSG00000188818	ZDHHC11	0.952767	0.109385	0.340708	0.0269117	0.096486	5.66866e-13	3.97609e-12	27	78	36	B2	Artery. Aorta (STARNET)	EpiXcan	0.998959	starnet_aor	0.999981
2081	ENSG00000140307	GTF2A2	0.95244	0.167243	0.340874	0.0139525	0.040688	5.14192e-06	1.9484e-05	16	26	19	B2	Artery. Aorta (STARNET)	EpiXcan	0.998959	starnet_aor	0.999981
2082	ENSG00000146263	MMS22L	-0.952208	-0.0386322	0.340992	0.156375	0.216699	1.14615e-29	1.96187e-28	53	71	64	B2	Artery. Aorta (STARNET)	EpiXcan	0.998959	starnet_aor	0.999981
2083	ENSG00000085415	SEH1L	-0.95199	-0.161027	0.341102	0.0607996	0.0902571	4.97433e-12	3.27653e-11	25	43	32	B2	Artery. Aorta (STARNET)	EpiXcan	0.998959	starnet_aor	0.999981
2084	ENSG00000241468	ATP5J2	0.951328	0.160252	0.341438	0.015784	0.0188558	0.00174446	0.00489302	18	26	21	B2	Artery. Aorta (STARNET)	EpiXcan	0.998959	starnet_aor	0.999981
2085	ENSG00000047410	TPR	-0.951071	-0.175029	0.341568	0.00950044	0.010011	0.024637	0.0596463	6	8	6	B2	Artery. Aorta (STARNET)	EpiXcan	0.998959	starnet_aor	0.999981
2086	ENSG00000110756	HPS5	0.950998	0.153986	0.341605	0.0106444	0.0789431	8.38517e-11	5.02325e-10	20	46	28	B2	Artery. Aorta (STARNET)	EpiXcan	0.998959	starnet_aor	0.999981
2087	ENSG00000039123	SKIV2L2	0.950995	0.128588	0.341607	0.0237724	0.0771433	1.94042e-10	1.12258e-09	19	46	23	B2	Artery. Aorta (STARNET)	EpiXcan	0.998959	starnet_aor	0.999981
2088	ENSG00000150471	ADGRL3	0.950738	0.0518932	0.341737	0.135586	0.305674	7.48645e-44	2.24068e-42	23	71	26	B2	Artery. Aorta (STARNET)	EpiXcan	0.998959	starnet_aor	0.999981
2089	ENSG00000163520	FBLN2	0.950472	0.23904	0.341872	0.00691266	0.014028	0.00795696	0.0205779	16	32	22	B2	Artery. Aorta (STARNET)	EpiXcan	0.998959	starnet_aor	0.999981
2090	ENSG00000018699	TTC27	-0.949976	-0.0713472	0.342124	0.054971	0.0746874	2.79675e-10	1.59455e-09	19	49	22	B2	Artery. Aorta (STARNET)	EpiXcan	0.998959	starnet_aor	0.999981
2091	ENSG00000170727	BOP1	0.949528	0.176327	0.342352	0.0212709	0.0258953	0.000284356	0.000873375	23	37	26	B2	Artery. Aorta (STARNET)	EpiXcan	0.998959	starnet_aor	0.999981
2092	ENSG00000180543	TSPYL5	-0.949156	-0.0851011	0.342541	0.0509919	0.102508	1.62934e-13	1.18845e-12	6	13	8	B2	Artery. Aorta (STARNET)	EpiXcan	0.998959	starnet_aor	0.999981
2093	ENSG00000149485	FADS1	-0.948578	-0.0839959	0.342835	0.0427152	0.0767496	2.51848e-10	1.44232e-09	14	25	16	B2	Artery. Aorta (STARNET)	EpiXcan	0.998959	starnet_aor	0.999981
2094	ENSG00000269879	AL353583.1	0.948342	0.119609	0.342955	0.0226546	0.0407022	4.5534e-06	1.7361e-05	16	29	21	B2	Artery. Aorta (STARNET)	EpiXcan	0.998959	starnet_aor	0.999981
2095	ENSG00000272968	RBAK-RBAKDN	-0.948328	-0.206231	0.342962	0.00829797	0.0351841	2.36406e-05	8.27207e-05	3	4	4	B2	Artery. Aorta (STARNET)	EpiXcan	0.998959	starnet_aor	0.999981
2096	ENSG00000106686	SPATA6L	-0.948313	-0.0804568	0.34297	0.0540936	0.0978716	4.97884e-13	3.50344e-12	9	33	18	B2	Artery. Aorta (STARNET)	EpiXcan	0.998959	starnet_aor	0.999981
2097	ENSG00000067141	NEO1	0.94823	0.102268	0.343012	0.0240866	0.0469607	8.0179e-07	3.33081e-06	9	10	10	B2	Artery. Aorta (STARNET)	EpiXcan	0.998959	starnet_aor	0.999981
2098	ENSG00000172466	ZNF24	0.948012	0.14637	0.343123	0.0122785	0.0450563	1.60466e-06	6.44129e-06	20	29	26	B2	Artery. Aorta (STARNET)	EpiXcan	0.998959	starnet_aor	0.999981
2099	ENSG00000064012	CASP8	-0.947967	-0.059268	0.343146	0.0632088	0.238976	6.87136e-33	1.37732e-31	14	48	16	B2	Artery. Aorta (STARNET)	EpiXcan	0.998959	starnet_aor	0.999981
2100	ENSG00000204920	ZNF155	0.947829	0.0276533	0.343216	0.352392	0.430325	8.84565e-75	6.72357e-73	20	52	23	B2	Artery. Aorta (STARNET)	EpiXcan	0.998959	starnet_aor	0.999981
2101	ENSG00000249700	SRD5A3-AS1	0.947468	0.0556867	0.3434	0.0973492	0.0506319	3.3165e-07	1.43158e-06	96	148	113	B2	Artery. Aorta (STARNET)	EpiXcan	0.998959	starnet_aor	0.999981
2102	ENSG00000167216	KATNAL2	0.946691	0.106121	0.343796	0.0421261	0.123766	2.14849e-16	1.85429e-15	14	47	17	B2	Artery. Aorta (STARNET)	EpiXcan	0.998959	starnet_aor	0.999981
2103	ENSG00000237807	AC022034.2	-0.946346	-0.173695	0.343972	0.011355	0.0311531	7.12239e-05	0.000234975	5	28	8	B2	Artery. Aorta (STARNET)	EpiXcan	0.998959	starnet_aor	0.999981
2104	ENSG00000196912	ANKRD36B	0.946326	0.039993	0.343982	0.205286	0.650983	2.13227e-137	8.18471e-135	37	102	49	B2	Artery. Aorta (STARNET)	EpiXcan	0.998959	starnet_aor	0.999981
2105	ENSG00000198848	CES1	-0.946094	-0.0467456	0.344101	0.123117	0.222513	3.23704e-30	5.71282e-29	37	54	43	B2	Artery. Aorta (STARNET)	EpiXcan	0.998959	starnet_aor	0.999981
2106	ENSG00000141698	NT5C3B	-0.94601	-0.0425255	0.344143	0.205539	0.427128	5.12023e-69	3.19577e-67	26	54	32	B2	Artery. Aorta (STARNET)	EpiXcan	0.998959	starnet_aor	0.999981
2107	ENSG00000182963	GJC1	0.945904	0.0347813	0.344198	0.198914	0.356389	2.58003e-53	1.01835e-51	54	86	65	B2	Artery. Aorta (STARNET)	EpiXcan	0.998959	starnet_aor	0.999981
2108	ENSG00000163297	ANTXR2	0.945849	0.259995	0.344225	0.00458754	0.0228635	0.000684919	0.00201693	9	22	13	B2	Artery. Aorta (STARNET)	EpiXcan	0.998959	starnet_aor	0.999981
2109	ENSG00000148019	CEP78	0.945696	0.216503	0.344304	0.00442874	0.0101805	0.0242363	0.0587503	13	24	17	B2	Artery. Aorta (STARNET)	EpiXcan	0.998959	starnet_aor	0.999981
2110	ENSG00000165633	VSTM4	0.945557	0.115941	0.344375	0.0304132	0.03889	7.74759e-06	2.87752e-05	26	32	31	B2	Artery. Aorta (STARNET)	EpiXcan	0.998959	starnet_aor	0.999981
2111	ENSG00000134333	LDHA	-0.945358	-0.087662	0.344476	0.0363211	0.0987478	4.63681e-13	3.27327e-12	31	52	41	B2	Artery. Aorta (STARNET)	EpiXcan	0.998959	starnet_aor	0.999981
2112	ENSG00000154328	NEIL2	-0.944082	-0.175522	0.345127	0.00841788	0.0255846	0.000323274	0.00098483	12	35	15	B2	Artery. Aorta (STARNET)	EpiXcan	0.998959	starnet_aor	0.999981
2113	ENSG00000152578	GRIA4	0.943955	0.0956435	0.345193	0.0331675	0.0717302	9.82884e-10	5.35149e-09	26	66	31	B2	Artery. Aorta (STARNET)	EpiXcan	0.998959	starnet_aor	0.999981
2114	ENSG00000179818	PCBP1-AS1	-0.943627	-0.0503889	0.34536	0.0576709	0.0546557	1.13201e-07	5.11803e-07	81	116	103	B2	Artery. Aorta (STARNET)	EpiXcan	0.998959	starnet_aor	0.999981
2115	ENSG00000187715	KBTBD12	-0.943545	-0.0308315	0.345402	0.0760088	0.135219	6.81476e-19	6.85674e-18	23	61	28	B2	Artery. Aorta (STARNET)	EpiXcan	0.998959	starnet_aor	0.999981
2116	ENSG00000157766	ACAN	0.943425	0.0937132	0.345464	0.0357301	0.0573547	5.36682e-08	2.49931e-07	33	50	44	B2	Artery. Aorta (STARNET)	EpiXcan	0.998959	starnet_aor	0.999981
2117	ENSG00000203446	AC004988.1	0.943294	0.308551	0.345531	0.00536781	0.026871	0.000238382	0.000739269	16	30	20	B2	Artery. Aorta (STARNET)	EpiXcan	0.998959	starnet_aor	0.999981
2118	ENSG00000260331	AC079148.1	0.942801	0.0436417	0.345783	0.171182	0.289661	4.92156e-42	1.38653e-40	9	16	11	B2	Artery. Aorta (STARNET)	EpiXcan	0.998959	starnet_aor	0.999981
2119	ENSG00000155465	SLC7A7	-0.942454	-0.0578031	0.34596	0.0519335	0.0287801	0.000132887	0.000425605	66	82	81	B2	Artery. Aorta (STARNET)	EpiXcan	0.998959	starnet_aor	0.999981
2120	ENSG00000198208	RPS6KL1	0.9424	0.304331	0.345988	0.00314755	0.0270729	0.000195749	0.00061513	2	22	3	B2	Artery. Aorta (STARNET)	EpiXcan	0.998959	starnet_aor	0.999981
2121	ENSG00000083807	SLC27A5	0.94229	0.0551266	0.346044	0.0414531	0.0251767	0.000323518	0.000985378	30	46	35	B2	Artery. Aorta (STARNET)	EpiXcan	0.998959	starnet_aor	0.999981
2122	ENSG00000077454	LRCH4	-0.941859	-0.249161	0.346265	0.00540629	0.017928	0.00254675	0.00699262	5	10	8	B2	Artery. Aorta (STARNET)	EpiXcan	0.998959	starnet_aor	0.999981
2123	ENSG00000197134	ZNF257	-0.94166	-0.0313679	0.346367	0.253575	0.431385	2.13197e-69	1.34157e-67	42	77	50	B2	Artery. Aorta (STARNET)	EpiXcan	0.998959	starnet_aor	0.999981
2124	ENSG00000116406	EDEM3	-0.941286	-0.0445064	0.346558	0.142266	0.235419	2.52078e-32	4.91793e-31	46	92	53	B2	Artery. Aorta (STARNET)	EpiXcan	0.998959	starnet_aor	0.999981
2125	ENSG00000111452	ADGRD1	-0.941264	-0.0956809	0.34657	0.0354738	0.0634434	1.03051e-08	5.1455e-08	8	25	11	B2	Artery. Aorta (STARNET)	EpiXcan	0.998959	starnet_aor	0.999981
2126	ENSG00000091140	DLD	-0.940381	-0.267051	0.347022	0.00281725	0.0232528	0.000565868	0.00168118	6	14	8	B2	Artery. Aorta (STARNET)	EpiXcan	0.998959	starnet_aor	0.999981
2127	ENSG00000257337	AC068888.1	0.940251	0.109195	0.347089	0.0317047	0.126201	1.22709e-16	1.07416e-15	16	27	24	B2	Artery. Aorta (STARNET)	EpiXcan	0.998959	starnet_aor	0.999981
2128	ENSG00000100014	SPECC1L	0.939864	0.201562	0.347287	0.00773821	0.024938	0.000384839	0.00116476	12	24	18	B2	Artery. Aorta (STARNET)	EpiXcan	0.998959	starnet_aor	0.999981
2129	ENSG00000070950	RAD18	-0.939569	-0.0696867	0.347438	0.0597587	0.0952156	5.70671e-13	4.00095e-12	29	50	33	B2	Artery. Aorta (STARNET)	EpiXcan	0.998959	starnet_aor	0.999981
2130	ENSG00000070193	FGF10	-0.938309	-0.0863908	0.348086	0.0370893	0.085087	1.5132e-11	9.59279e-11	30	47	39	B2	Artery. Aorta (STARNET)	EpiXcan	0.998959	starnet_aor	0.999981
2131	ENSG00000172915	NBEA	0.938137	0.034618	0.348174	0.13426	0.196635	2.33038e-26	3.43714e-25	57	192	73	B2	Artery. Aorta (STARNET)	EpiXcan	0.998959	starnet_aor	0.999981
2132	ENSG00000167306	MYO5B	0.938064	0.0450244	0.348211	0.164131	0.251855	8.22565e-35	1.77632e-33	29	59	32	B2	Artery. Aorta (STARNET)	EpiXcan	0.998959	starnet_aor	0.999981
2133	ENSG00000143226	FCGR2A	-0.936716	-0.0478322	0.348904	0.0551277	0.0109064	0.0190642	0.0469767	45	56	53	B2	Artery. Aorta (STARNET)	EpiXcan	0.998959	starnet_aor	0.999981
2134	ENSG00000204843	DCTN1	0.936473	0.251229	0.34903	0.00445257	0.0181641	0.00250168	0.00687627	4	10	8	B2	Artery. Aorta (STARNET)	EpiXcan	0.998959	starnet_aor	0.999981
2135	ENSG00000165272	AQP3	-0.93632	-0.0422237	0.349109	0.197817	0.2649	1.15781e-36	2.69757e-35	44	53	49	B2	Artery. Aorta (STARNET)	EpiXcan	0.998959	starnet_aor	0.999981
2136	ENSG00000198056	PRIM1	-0.936117	-0.112278	0.349213	0.0190739	0.019371	0.00182866	0.00511798	11	18	12	B2	Artery. Aorta (STARNET)	EpiXcan	0.998959	starnet_aor	0.999981
2137	ENSG00000091039	OSBPL8	0.93592	0.115604	0.349315	0.0182982	0.0312066	6.19522e-05	0.00020589	23	38	27	B2	Artery. Aorta (STARNET)	EpiXcan	0.998959	starnet_aor	0.999981
2138	ENSG00000100034	PPM1F	0.935261	0.067875	0.349654	0.0492637	0.110093	1.51579e-14	1.1844e-13	38	59	56	B2	Artery. Aorta (STARNET)	EpiXcan	0.998959	starnet_aor	0.999981
2139	ENSG00000165181	C9orf84	0.935227	0.0491224	0.349671	0.123548	0.150124	3.43838e-20	3.72043e-19	44	126	57	B2	Artery. Aorta (STARNET)	EpiXcan	0.998959	starnet_aor	0.999981
2140	ENSG00000134470	IL15RA	0.934725	0.132366	0.34993	0.0216137	0.0373553	1.26658e-05	4.59197e-05	23	52	30	B2	Artery. Aorta (STARNET)	EpiXcan	0.998959	starnet_aor	0.999981
2141	ENSG00000163029	SMC6	0.934652	0.149994	0.349968	0.0216283	0.0274364	0.000199954	0.000627189	31	98	38	B2	Artery. Aorta (STARNET)	EpiXcan	0.998959	starnet_aor	0.999981
2142	ENSG00000233237	LINC00472	0.934332	0.165993	0.350132	0.012049	0.014878	0.00544343	0.0143754	7	14	8	B2	Artery. Aorta (STARNET)	EpiXcan	0.998959	starnet_aor	0.999981
2143	ENSG00000104643	MTMR9	0.934136	0.108045	0.350234	0.0198802	0.0446388	1.62576e-06	6.51863e-06	11	26	17	B2	Artery. Aorta (STARNET)	EpiXcan	0.998959	starnet_aor	0.999981
2144	ENSG00000163803	PLB1	-0.933977	-0.0481782	0.350316	0.110543	0.202365	4.77882e-27	7.27195e-26	18	30	20	B2	Artery. Aorta (STARNET)	EpiXcan	0.998959	starnet_aor	0.999981
2145	ENSG00000130511	SSBP4	0.93388	1.02123	0.350366	0.000513788	0.0352881	2.36261e-05	8.26886e-05	6	17	10	B2	Artery. Aorta (STARNET)	EpiXcan	0.998959	starnet_aor	0.999981
2146	ENSG00000122912	SLC25A16	-0.933202	-0.104769	0.350716	0.019817	0.0609464	1.63416e-08	7.97296e-08	16	44	17	B2	Artery. Aorta (STARNET)	EpiXcan	0.998959	starnet_aor	0.999981
2147	ENSG00000214198	TTC41P	0.932456	0.12292	0.351101	0.0155276	0.0186008	0.00221493	0.00612868	20	21	20	B2	Artery. Aorta (STARNET)	EpiXcan	0.998959	starnet_aor	0.999981
2148	ENSG00000119684	MLH3	0.931729	0.0812891	0.351477	0.0666308	0.128579	6.29914e-17	5.61655e-16	46	55	51	B2	Artery. Aorta (STARNET)	EpiXcan	0.998959	starnet_aor	0.999981
2149	ENSG00000198961	PJA2	-0.931668	-0.180149	0.351508	0.0109458	0.0364041	1.58347e-05	5.64754e-05	11	24	16	B2	Artery. Aorta (STARNET)	EpiXcan	0.998959	starnet_aor	0.999981
2150	ENSG00000168778	TCTN2	-0.931538	-0.0340117	0.351576	0.19446	0.487282	3.76331e-82	3.50193e-80	58	106	74	B2	Artery. Aorta (STARNET)	EpiXcan	0.998959	starnet_aor	0.999981
2151	ENSG00000224743	TEX26-AS1	0.931353	0.113762	0.351671	0.0323869	0.114679	1.94999e-15	1.60022e-14	35	61	45	B2	Artery. Aorta (STARNET)	EpiXcan	0.998959	starnet_aor	0.999981
2152	ENSG00000175895	PLEKHF2	0.931328	0.16356	0.351684	0.0103107	0.0305969	6.65201e-05	0.000220308	11	61	11	B2	Artery. Aorta (STARNET)	EpiXcan	0.998959	starnet_aor	0.999981
2153	ENSG00000112697	TMEM30A	0.930599	0.151523	0.352061	0.0103002	0.0336566	3.63505e-05	0.000124304	5	20	7	B2	Artery. Aorta (STARNET)	EpiXcan	0.998959	starnet_aor	0.999981
2154	ENSG00000234585	CCT6P3	0.930075	0.0252055	0.352332	0.324896	0.436833	5.3514e-70	3.43788e-68	48	77	59	B2	Artery. Aorta (STARNET)	EpiXcan	0.998959	starnet_aor	0.999981
2155	ENSG00000240344	PPIL3	0.929674	0.0570645	0.35254	0.078123	0.570915	4.80528e-107	8.10772e-105	17	35	21	B2	Artery. Aorta (STARNET)	EpiXcan	0.998959	starnet_aor	0.999981
2156	ENSG00000188906	LRRK2	0.929311	0.0487246	0.352728	0.0967896	0.235196	5.12491e-32	9.86063e-31	40	78	51	B2	Artery. Aorta (STARNET)	EpiXcan	0.998959	starnet_aor	0.999981
2157	ENSG00000140526	ABHD2	-0.929124	-0.127311	0.352825	0.0320456	0.0720073	5.6532e-10	3.13126e-09	12	41	18	B2	Artery. Aorta (STARNET)	EpiXcan	0.998959	starnet_aor	0.999981
2158	ENSG00000153066	TXNDC11	0.928361	0.148352	0.35322	0.0103223	0.0277093	0.000146527	0.000466676	11	21	17	B2	Artery. Aorta (STARNET)	EpiXcan	0.998959	starnet_aor	0.999981
2159	ENSG00000099337	KCNK6	0.928314	0.115279	0.353245	0.0215449	0.0322632	5.05027e-05	0.000169713	21	28	25	B2	Artery. Aorta (STARNET)	EpiXcan	0.998959	starnet_aor	0.999981
2160	ENSG00000151657	KIN	0.927348	0.157635	0.353746	0.0172403	0.0356485	1.92383e-05	6.79828e-05	17	28	21	B2	Artery. Aorta (STARNET)	EpiXcan	0.998959	starnet_aor	0.999981
2161	ENSG00000153237	CCDC148	-0.927211	-0.103854	0.353817	0.0331454	0.0216826	0.000938467	0.00272386	60	76	68	B2	Artery. Aorta (STARNET)	EpiXcan	0.998959	starnet_aor	0.999981
2162	ENSG00000118900	UBN1	-0.925817	-0.138513	0.354541	0.0115498	0.0305589	8.08618e-05	0.000265459	4	6	5	B2	Artery. Aorta (STARNET)	EpiXcan	0.998959	starnet_aor	0.999981
2163	ENSG00000021300	PLEKHB1	-0.925147	-0.120794	0.354889	0.0233586	0.0350714	2.26366e-05	7.94066e-05	16	18	18	B2	Artery. Aorta (STARNET)	EpiXcan	0.998959	starnet_aor	0.999981
2164	ENSG00000235012	AF121897.1	-0.925101	-0.0626507	0.354913	0.0870325	0.31097	1.35763e-44	4.1524e-43	34	59	46	B2	Artery. Aorta (STARNET)	EpiXcan	0.998959	starnet_aor	0.999981
2165	ENSG00000228409	CCT6P1	0.925031	0.170699	0.35495	0.0266941	0.0132001	0.0102233	0.0260226	16	26	22	B2	Artery. Aorta (STARNET)	EpiXcan	0.998959	starnet_aor	0.999981
2166	ENSG00000179766	ATP8B5P	0.924832	0.0698429	0.355053	0.0761446	0.072686	5.69661e-10	3.15192e-09	46	57	52	B2	Artery. Aorta (STARNET)	EpiXcan	0.998959	starnet_aor	0.999981
2167	ENSG00000175322	ZNF519	-0.924764	-0.0478933	0.355089	0.123321	0.469434	1.59782e-78	1.31898e-76	18	35	24	B2	Artery. Aorta (STARNET)	EpiXcan	0.998959	starnet_aor	0.999981
2168	ENSG00000140577	CRTC3	0.92462	0.0904155	0.355164	0.0250819	0.0575493	4.18783e-08	1.96877e-07	32	112	44	B2	Artery. Aorta (STARNET)	EpiXcan	0.998959	starnet_aor	0.999981
2169	ENSG00000197959	DNM3	0.924402	0.105852	0.355277	0.0192577	0.0117834	0.014484	0.0362431	16	20	17	B2	Artery. Aorta (STARNET)	EpiXcan	0.998959	starnet_aor	0.999981
2170	ENSG00000198755	RPL10A	-0.924178	-0.105778	0.355394	0.0298279	0.0730749	5.19608e-10	2.88642e-09	20	37	24	B2	Artery. Aorta (STARNET)	EpiXcan	0.998959	starnet_aor	0.999981
2171	ENSG00000156804	FBXO32	-0.923592	-0.106742	0.355699	0.0373976	0.0318744	5.89507e-05	0.000196468	43	110	54	B2	Artery. Aorta (STARNET)	EpiXcan	0.998959	starnet_aor	0.999981
2172	ENSG00000064763	FAR2	-0.923318	-0.0770838	0.355841	0.0444207	0.22542	1.48082e-30	2.64686e-29	12	25	18	B2	Artery. Aorta (STARNET)	EpiXcan	0.998959	starnet_aor	0.999981
2173	ENSG00000097033	SH3GLB1	-0.922753	-0.146107	0.356136	0.00952714	0.0139215	0.00828035	0.0213747	12	35	16	B2	Artery. Aorta (STARNET)	EpiXcan	0.998959	starnet_aor	0.999981
2174	ENSG00000163605	PPP4R2	0.922543	0.123513	0.356245	0.0203302	0.0349672	2.3041e-05	8.07512e-05	18	29	26	B2	Artery. Aorta (STARNET)	EpiXcan	0.998959	starnet_aor	0.999981
2175	ENSG00000238156	AL445465.2	0.922426	0.221662	0.356306	0.00655041	0.0121155	0.0140177	0.0351221	4	15	5	B2	Artery. Aorta (STARNET)	EpiXcan	0.998959	starnet_aor	0.999981
2176	ENSG00000196352	CD55	0.922056	0.0630122	0.356499	0.0583959	0.0438135	2.20015e-06	8.71321e-06	51	101	66	B2	Artery. Aorta (STARNET)	EpiXcan	0.998959	starnet_aor	0.999981
2177	ENSG00000225234	TRAPPC12-AS1	-0.922037	-0.19283	0.356509	0.00441758	0.0771219	1.23621e-10	7.28628e-10	6	24	9	B2	Artery. Aorta (STARNET)	EpiXcan	0.998959	starnet_aor	0.999981
2178	ENSG00000197816	CCDC180	-0.921144	-0.0803592	0.356975	0.0338493	0.171205	1.16125e-22	1.43442e-21	33	77	43	B2	Artery. Aorta (STARNET)	EpiXcan	0.998959	starnet_aor	0.999981
2179	ENSG00000164002	EXO5	-0.920267	-0.0526421	0.357433	0.101557	0.176144	2.34229e-23	2.99695e-22	12	19	14	B2	Artery. Aorta (STARNET)	EpiXcan	0.998959	starnet_aor	0.999981
2180	ENSG00000180855	ZNF443	-0.920056	-0.112744	0.357543	0.0178458	0.0700252	1.61843e-09	8.65871e-09	27	42	39	B2	Artery. Aorta (STARNET)	EpiXcan	0.998959	starnet_aor	0.999981
2181	ENSG00000145723	GIN1	0.919873	0.12017	0.357639	0.0213875	0.0301707	8.72043e-05	0.00028488	27	40	33	B2	Artery. Aorta (STARNET)	EpiXcan	0.998959	starnet_aor	0.999981
2182	ENSG00000158186	MRAS	-0.919699	-0.0233318	0.35773	0.424766	0.553501	7.0655e-102	1.01387e-99	28	50	34	B2	Artery. Aorta (STARNET)	EpiXcan	0.998959	starnet_aor	0.999981
2183	ENSG00000213639	PPP1CB	0.919667	0.123645	0.357747	0.0128864	0.0428714	2.69751e-06	1.05684e-05	14	49	18	B2	Artery. Aorta (STARNET)	EpiXcan	0.998959	starnet_aor	0.999981
2184	ENSG00000116774	OLFML3	-0.919186	-0.0852307	0.357998	0.0286506	0.0430486	2.41467e-06	9.5088e-06	22	53	27	B2	Artery. Aorta (STARNET)	EpiXcan	0.998959	starnet_aor	0.999981
2185	ENSG00000198756	COLGALT2	-0.919185	-0.130315	0.357999	0.0133305	0.0102957	0.0233328	0.0567214	23	29	25	B2	Artery. Aorta (STARNET)	EpiXcan	0.998959	starnet_aor	0.999981
2186	ENSG00000170456	DENND5B	-0.918922	-0.0383489	0.358137	0.155047	0.241459	1.90944e-33	3.91422e-32	32	41	34	B2	Artery. Aorta (STARNET)	EpiXcan	0.998959	starnet_aor	0.999981
2187	ENSG00000139651	ZNF740	0.918531	0.0820806	0.358341	0.0465574	0.0198703	0.00145848	0.00413394	51	60	59	B2	Artery. Aorta (STARNET)	EpiXcan	0.998959	starnet_aor	0.999981
2188	ENSG00000029534	ANK1	-0.918224	-0.0381042	0.358502	0.198209	0.13852	3.17913e-18	3.08353e-17	127	238	155	B2	Artery. Aorta (STARNET)	EpiXcan	0.998959	starnet_aor	0.999981
2189	ENSG00000117523	PRRC2C	-0.917968	-0.0591045	0.358635	0.0645517	0.127206	9.92393e-17	8.72692e-16	8	13	8	B2	Artery. Aorta (STARNET)	EpiXcan	0.998959	starnet_aor	0.999981
2190	ENSG00000197157	SND1	-0.917826	-0.0469399	0.35871	0.0882597	0.141212	8.34131e-19	8.34892e-18	45	60	49	B2	Artery. Aorta (STARNET)	EpiXcan	0.998959	starnet_aor	0.999981
2191	ENSG00000129667	RHBDF2	0.917809	0.13646	0.358719	0.0103912	0.0352506	2.44538e-05	8.53909e-05	12	53	15	B2	Artery. Aorta (STARNET)	EpiXcan	0.998959	starnet_aor	0.999981
2192	ENSG00000049089	COL9A2	-0.916728	-0.100648	0.359285	0.0445603	0.061199	1.71205e-08	8.33707e-08	16	22	20	B2	Artery. Aorta (STARNET)	EpiXcan	0.998959	starnet_aor	0.999981
2193	ENSG00000165568	AKR1E2	-0.916707	-0.0554511	0.359296	0.12975	0.320102	8.88685e-47	2.91557e-45	92	153	119	B2	Artery. Aorta (STARNET)	EpiXcan	0.998959	starnet_aor	0.999981
2194	ENSG00000257859	CASC18	0.916657	0.0416133	0.359323	0.12077	0.189787	9.0967e-26	1.29805e-24	54	95	65	B2	Artery. Aorta (STARNET)	EpiXcan	0.998959	starnet_aor	0.999981
2195	ENSG00000182985	CADM1	0.916641	0.138991	0.359331	0.0154594	0.0197206	0.00157051	0.00443427	20	58	27	B2	Artery. Aorta (STARNET)	EpiXcan	0.998959	starnet_aor	0.999981
2196	ENSG00000155970	MICU3	-0.916115	-0.0687388	0.359606	0.0351499	0.0148035	0.00636897	0.0166705	52	92	67	B2	Artery. Aorta (STARNET)	EpiXcan	0.998959	starnet_aor	0.999981
2197	ENSG00000149218	ENDOD1	-0.914948	-0.0456136	0.360219	0.151643	0.30226	3.50448e-43	1.0308e-41	14	33	23	B2	Artery. Aorta (STARNET)	EpiXcan	0.998959	starnet_aor	0.999981
2198	ENSG00000111696	NT5DC3	-0.914781	-0.0546236	0.360307	0.0520309	0.130528	4.02263e-17	3.65032e-16	20	32	24	B2	Artery. Aorta (STARNET)	EpiXcan	0.998959	starnet_aor	0.999981
2199	ENSG00000255660	RERG-AS1	0.91468	0.106537	0.36036	0.0352795	0.0527634	1.89736e-07	8.36408e-07	28	43	31	B2	Artery. Aorta (STARNET)	EpiXcan	0.998959	starnet_aor	0.999981
2200	ENSG00000233058	LINC00884	0.914657	0.191084	0.360372	0.0127824	0.0121366	0.0136957	0.0343713	13	35	14	B2	Artery. Aorta (STARNET)	EpiXcan	0.998959	starnet_aor	0.999981
2201	ENSG00000273133	AC116651.1	0.914193	0.168681	0.360616	0.00874146	0.030306	9.37319e-05	0.000305165	16	31	23	B2	Artery. Aorta (STARNET)	EpiXcan	0.998959	starnet_aor	0.999981
2202	ENSG00000213516	RBMXL1	0.914046	0.0383599	0.360693	0.136499	0.152625	3.07719e-20	3.33902e-19	52	66	59	B2	Artery. Aorta (STARNET)	EpiXcan	0.998959	starnet_aor	0.999981
2203	ENSG00000248360	LINC00504	0.913562	0.0594429	0.360947	0.0408594	0.0667949	3.68611e-09	1.91075e-08	36	56	46	B2	Artery. Aorta (STARNET)	EpiXcan	0.998959	starnet_aor	0.999981
2204	ENSG00000183426	NPIPA1	0.912713	0.0461304	0.361393	0.130847	0.236986	2.25747e-32	4.41543e-31	35	82	44	B2	Artery. Aorta (STARNET)	EpiXcan	0.998959	starnet_aor	0.999981
2205	ENSG00000171217	CLDN20	-0.912677	-0.29375	0.361412	0.00283528	0.0164276	0.00406541	0.0108803	6	14	10	B2	Artery. Aorta (STARNET)	EpiXcan	0.998959	starnet_aor	0.999981
2206	ENSG00000179277	MEIS3P1	0.91262	0.0445378	0.361443	0.117439	0.177569	4.3677e-24	5.72687e-23	16	24	16	B2	Artery. Aorta (STARNET)	EpiXcan	0.998959	starnet_aor	0.999981
2207	ENSG00000134283	PPHLN1	0.912269	0.0938558	0.361627	0.02135	0.0501062	3.6963e-07	1.58972e-06	26	35	31	B2	Artery. Aorta (STARNET)	EpiXcan	0.998959	starnet_aor	0.999981
2208	ENSG00000136240	KDELR2	-0.912061	-0.086573	0.361737	0.0505994	0.094955	7.6962e-13	5.34694e-12	3	18	3	B2	Artery. Aorta (STARNET)	EpiXcan	0.998959	starnet_aor	0.999981
2209	ENSG00000230325	AL359921.1	-0.911059	-0.131343	0.362264	0.0144514	0.0307692	8.11869e-05	0.000266356	30	41	38	B2	Artery. Aorta (STARNET)	EpiXcan	0.998959	starnet_aor	0.999981
2210	ENSG00000157680	DGKI	-0.910964	-0.714895	0.362314	0.000796666	0.0309252	6.62816e-05	0.000219661	3	5	4	B2	Artery. Aorta (STARNET)	EpiXcan	0.998959	starnet_aor	0.999981
2211	ENSG00000145214	DGKQ	0.910657	0.1071	0.362476	0.0248091	0.041685	3.69569e-06	1.42536e-05	15	23	19	B2	Artery. Aorta (STARNET)	EpiXcan	0.998959	starnet_aor	0.999981
2212	ENSG00000198315	ZKSCAN8	0.91038	0.0482078	0.362622	0.0229634	0.0272452	0.000185049	0.000582819	24	39	35	B2	Artery. Aorta (STARNET)	EpiXcan	0.998959	starnet_aor	0.999981
2213	ENSG00000104497	SNX16	-0.910377	-0.0453064	0.362624	0.118057	0.460871	1.72604e-76	1.35905e-74	20	49	26	B2	Artery. Aorta (STARNET)	EpiXcan	0.998959	starnet_aor	0.999981
2214	ENSG00000177663	IL17RA	-0.910013	-0.0534957	0.362816	0.145536	0.22907	3.84916e-31	7.12048e-30	28	55	36	B2	Artery. Aorta (STARNET)	EpiXcan	0.998959	starnet_aor	0.999981
2215	ENSG00000038002	AGA	0.909633	0.0387681	0.363016	0.156291	0.600608	3.81543e-117	8.61501e-115	7	14	8	B2	Artery. Aorta (STARNET)	EpiXcan	0.998959	starnet_aor	0.999981
2216	ENSG00000249304	AC104779.1	-0.909451	-0.268953	0.363112	0.0037115	0.0185042	0.00224587	0.00620759	6	48	6	B2	Artery. Aorta (STARNET)	EpiXcan	0.998959	starnet_aor	0.999981
2217	ENSG00000185344	ATP6V0A2	-0.908813	-0.0408531	0.363449	0.137396	0.364884	1.46223e-54	5.97103e-53	41	71	58	B2	Artery. Aorta (STARNET)	EpiXcan	0.998959	starnet_aor	0.999981
2218	ENSG00000259719	LINC02284	-0.908698	-0.240948	0.363509	0.00806973	0.0171313	0.0033945	0.00917268	5	18	6	B2	Artery. Aorta (STARNET)	EpiXcan	0.998959	starnet_aor	0.999981
2219	ENSG00000134755	DSC2	-0.908009	-0.0509845	0.363873	0.10501	0.185792	4.08814e-25	5.64472e-24	85	101	99	B2	Artery. Aorta (STARNET)	EpiXcan	0.998959	starnet_aor	0.999981
2220	ENSG00000179348	GATA2	-0.907867	-0.075748	0.363949	0.067813	0.0332724	3.56299e-05	0.000121948	49	61	58	B2	Artery. Aorta (STARNET)	EpiXcan	0.998959	starnet_aor	0.999981
2221	ENSG00000110074	FOXRED1	-0.907682	-0.0566551	0.364046	0.0609947	0.19806	7.99714e-27	1.20263e-25	17	26	22	B2	Artery. Aorta (STARNET)	EpiXcan	0.998959	starnet_aor	0.999981
2222	ENSG00000165997	ARL5B	0.907476	0.158793	0.364155	0.0117662	0.0412527	4.09698e-06	1.57105e-05	11	22	14	B2	Artery. Aorta (STARNET)	EpiXcan	0.998959	starnet_aor	0.999981
2223	ENSG00000198373	WWP2	-0.907428	-0.0527183	0.36418	0.0866473	0.140629	6.0402e-19	6.09338e-18	6	22	8	B2	Artery. Aorta (STARNET)	EpiXcan	0.998959	starnet_aor	0.999981
2224	ENSG00000120324	PCDHB10	-0.907332	-0.0682925	0.364231	0.0785155	0.169834	2.08256e-22	2.54583e-21	21	42	26	B2	Artery. Aorta (STARNET)	EpiXcan	0.998959	starnet_aor	0.999981
2225	ENSG00000118596	SLC16A7	-0.907102	-0.0708102	0.364353	0.0797995	0.0688451	2.05137e-09	1.08797e-08	67	95	82	B2	Artery. Aorta (STARNET)	EpiXcan	0.998959	starnet_aor	0.999981
2226	ENSG00000105497	ZNF175	-0.906682	-0.064599	0.364575	0.0484394	0.161862	2.50113e-21	2.89392e-20	7	19	13	B2	Artery. Aorta (STARNET)	EpiXcan	0.998959	starnet_aor	0.999981
2227	ENSG00000134243	SORT1	-0.90666	-0.150135	0.364587	0.0104799	0.0164637	0.00395717	0.010598	10	16	12	B2	Artery. Aorta (STARNET)	EpiXcan	0.998959	starnet_aor	0.999981
2228	ENSG00000186197	EDARADD	-0.906601	-0.190742	0.364618	0.0103615	0.0400313	6.5143e-06	2.44072e-05	11	25	14	B2	Artery. Aorta (STARNET)	EpiXcan	0.998959	starnet_aor	0.999981
2229	ENSG00000178568	ERBB4	-0.906595	-0.0353302	0.364621	0.145183	0.286936	2.27777e-40	6.07168e-39	120	215	154	B2	Artery. Aorta (STARNET)	EpiXcan	0.998959	starnet_aor	0.999981
2230	ENSG00000186448	ZNF197	-0.906011	-0.0260304	0.36493	0.114638	0.0654505	4.54092e-09	2.33964e-08	76	103	85	B2	Artery. Aorta (STARNET)	EpiXcan	0.998959	starnet_aor	0.999981
2231	ENSG00000106355	LSM5	-0.905971	-0.0904968	0.364951	0.0257197	0.053448	1.55129e-07	6.90992e-07	18	43	19	B2	Artery. Aorta (STARNET)	EpiXcan	0.998959	starnet_aor	0.999981
2232	ENSG00000244682	FCGR2C	-0.905597	-0.0403497	0.365149	0.236472	0.28509	3.22903e-40	8.5333e-39	84	167	106	B2	Artery. Aorta (STARNET)	EpiXcan	0.998959	starnet_aor	0.999981
2233	ENSG00000170500	LONRF2	0.90553	0.075842	0.365184	0.0623932	0.0925342	2.32664e-12	1.56612e-11	24	44	26	B2	Artery. Aorta (STARNET)	EpiXcan	0.998959	starnet_aor	0.999981
2234	ENSG00000112902	SEMA5A	0.905488	0.0357588	0.365207	0.220866	0.376268	2.47729e-57	1.10571e-55	53	96	64	B2	Artery. Aorta (STARNET)	EpiXcan	0.998959	starnet_aor	0.999981
2235	ENSG00000099814	CEP170B	-0.9052	-0.124127	0.365359	0.0190421	0.0569095	5.44519e-08	2.53387e-07	11	23	15	B2	Artery. Aorta (STARNET)	EpiXcan	0.998959	starnet_aor	0.999981
2236	ENSG00000165071	TMEM71	0.905042	0.205283	0.365443	0.00669847	0.0147293	0.00667273	0.0174122	12	28	14	B2	Artery. Aorta (STARNET)	EpiXcan	0.998959	starnet_aor	0.999981
2237	ENSG00000144843	ADPRH	-0.904112	-0.0271369	0.365936	0.218753	0.219464	1.25542e-30	2.24921e-29	73	188	85	B2	Artery. Aorta (STARNET)	EpiXcan	0.998959	starnet_aor	0.999981
2238	ENSG00000257252	AC124947.1	-0.903147	-0.0301286	0.366448	0.378029	0.481732	4.26136e-82	3.9415e-80	20	26	22	B2	Artery. Aorta (STARNET)	EpiXcan	0.998959	starnet_aor	0.999981
2239	ENSG00000115423	DNAH6	0.903137	0.155163	0.366453	0.00962964	0.10028	2.46518e-13	1.77701e-12	6	8	7	B2	Artery. Aorta (STARNET)	EpiXcan	0.998959	starnet_aor	0.999981
2240	ENSG00000205763	RP9P	-0.903089	-0.068407	0.366478	0.0494205	0.0790549	1.28456e-10	7.55675e-10	24	33	29	B2	Artery. Aorta (STARNET)	EpiXcan	0.998959	starnet_aor	0.999981
2241	ENSG00000203734	ECT2L	-0.902427	-0.107375	0.36683	0.0150149	0.021382	0.00102923	0.00297492	20	35	23	B2	Artery. Aorta (STARNET)	EpiXcan	0.998959	starnet_aor	0.999981
2242	ENSG00000196678	ERI2	-0.90224	-0.205857	0.366929	0.00489453	0.0198365	0.00159505	0.00449943	7	12	10	B2	Artery. Aorta (STARNET)	EpiXcan	0.998959	starnet_aor	0.999981
2243	ENSG00000165895	ARHGAP42	0.902212	0.0583473	0.366944	0.110594	0.248782	2.62499e-35	5.81589e-34	16	30	21	B2	Artery. Aorta (STARNET)	EpiXcan	0.998959	starnet_aor	0.999981
2244	ENSG00000109929	SC5D	-0.902075	-0.147522	0.367017	0.00981811	0.0315132	6.50462e-05	0.000215799	11	17	15	B2	Artery. Aorta (STARNET)	EpiXcan	0.998959	starnet_aor	0.999981
2245	ENSG00000115365	LANCL1	-0.901735	-0.0612822	0.367198	0.052547	0.0633597	8.4012e-09	4.23202e-08	42	66	51	B2	Artery. Aorta (STARNET)	EpiXcan	0.998959	starnet_aor	0.999981
2246	ENSG00000188895	MSL1	-0.901629	-0.108014	0.367254	0.0331791	0.0635347	9.31991e-09	4.6764e-08	16	45	18	B2	Artery. Aorta (STARNET)	EpiXcan	0.998959	starnet_aor	0.999981
2247	ENSG00000106609	TMEM248	0.901607	0.0792171	0.367266	0.0498597	0.10537	5.89786e-14	4.43901e-13	37	56	47	B2	Artery. Aorta (STARNET)	EpiXcan	0.998959	starnet_aor	0.999981
2248	ENSG00000203778	FAM229B	0.901278	0.106417	0.367441	0.029924	0.0536867	1.49062e-07	6.65705e-07	20	27	23	B2	Artery. Aorta (STARNET)	EpiXcan	0.998959	starnet_aor	0.999981
2249	ENSG00000188554	NBR1	-0.901215	-0.117415	0.367474	0.0143292	0.0692403	1.84092e-09	9.80418e-09	25	50	37	B2	Artery. Aorta (STARNET)	EpiXcan	0.998959	starnet_aor	0.999981
2250	ENSG00000149554	CHEK1	0.900866	0.199118	0.367659	0.0079539	0.0378428	9.59278e-06	3.52869e-05	4	32	4	B2	Artery. Aorta (STARNET)	EpiXcan	0.998959	starnet_aor	0.999981
2251	ENSG00000221829	FANCG	-0.900863	-0.189278	0.367661	0.0124062	0.0232484	0.000603337	0.00178835	7	45	8	B2	Artery. Aorta (STARNET)	EpiXcan	0.998959	starnet_aor	0.999981
2252	ENSG00000157445	CACNA2D3	0.900713	0.108879	0.367741	0.0283096	0.0424718	3.27093e-06	1.26983e-05	36	63	43	B2	Artery. Aorta (STARNET)	EpiXcan	0.998959	starnet_aor	0.999981
2253	ENSG00000137177	KIF13A	-0.900579	-0.146855	0.367812	0.0152863	0.0378314	1.01581e-05	3.72505e-05	10	28	11	B2	Artery. Aorta (STARNET)	EpiXcan	0.998959	starnet_aor	0.999981
2254	ENSG00000054523	KIF1B	0.900492	0.146871	0.367858	0.0112308	0.0461856	9.93545e-07	4.08236e-06	21	33	25	B2	Artery. Aorta (STARNET)	EpiXcan	0.998959	starnet_aor	0.999981
2255	ENSG00000251417	AC145285.2	-0.900276	-0.121715	0.367974	0.0205758	0.0283902	0.00014664	0.000466925	16	26	21	B2	Artery. Aorta (STARNET)	EpiXcan	0.998959	starnet_aor	0.999981
2256	ENSG00000125945	ZNF436	-0.900188	-0.0462666	0.36802	0.0882962	0.1366	3.59742e-18	3.47607e-17	26	74	30	B2	Artery. Aorta (STARNET)	EpiXcan	0.998959	starnet_aor	0.999981
2257	ENSG00000198846	TOX	-0.900172	-0.0797497	0.368029	0.0519046	0.031571	4.39535e-05	0.000148812	62	76	71	B2	Artery. Aorta (STARNET)	EpiXcan	0.998959	starnet_aor	0.999981
2258	ENSG00000124207	CSE1L	-0.899821	-0.0890607	0.368215	0.0281484	0.112902	4.31941e-15	3.47408e-14	17	43	23	B2	Artery. Aorta (STARNET)	EpiXcan	0.998959	starnet_aor	0.999981
2259	ENSG00000243811	APOBEC3D	0.899689	0.10079	0.368286	0.0292258	0.0701588	1.58742e-09	8.49834e-09	32	46	41	B2	Artery. Aorta (STARNET)	EpiXcan	0.998959	starnet_aor	0.999981
2260	ENSG00000115109	EPB41L5	-0.899007	-0.108719	0.368649	0.0228369	0.0958055	7.12095e-13	4.96076e-12	13	21	18	B2	Artery. Aorta (STARNET)	EpiXcan	0.998959	starnet_aor	0.999981
2261	ENSG00000254087	LYN	-0.898809	-0.160709	0.368755	0.0195779	0.0564865	4.16135e-08	1.95692e-07	23	44	33	B2	Artery. Aorta (STARNET)	EpiXcan	0.998959	starnet_aor	0.999981
2262	ENSG00000132382	MYBBP1A	0.898685	0.162566	0.36882	0.0111502	0.0916068	1.45573e-12	9.9339e-12	21	35	28	B2	Artery. Aorta (STARNET)	EpiXcan	0.998959	starnet_aor	0.999981
2263	ENSG00000143353	LYPLAL1	0.898594	0.0752119	0.368869	0.0471997	0.140436	8.64085e-19	8.63185e-18	6	16	8	B2	Artery. Aorta (STARNET)	EpiXcan	0.998959	starnet_aor	0.999981
2264	ENSG00000125618	PAX8	0.898333	0.0220168	0.369008	0.521731	0.501839	2.11223e-89	2.26792e-87	87	120	105	B2	Artery. Aorta (STARNET)	EpiXcan	0.998959	starnet_aor	0.999981
2265	ENSG00000117395	EBNA1BP2	-0.898301	-0.0933022	0.369025	0.0235983	0.0787715	6.49678e-11	3.92722e-10	8	9	9	B2	Artery. Aorta (STARNET)	EpiXcan	0.998959	starnet_aor	0.999981
2266	ENSG00000076641	PAG1	0.89799	0.117566	0.369191	0.0257043	0.0676424	2.02803e-09	1.07634e-08	31	43	36	B2	Artery. Aorta (STARNET)	EpiXcan	0.998959	starnet_aor	0.999981
2267	ENSG00000099889	ARVCF	-0.897945	-0.0261605	0.369215	0.336463	0.485789	1.13248e-81	1.02888e-79	43	65	46	B2	Artery. Aorta (STARNET)	EpiXcan	0.998959	starnet_aor	0.999981
2268	ENSG00000104738	MCM4	-0.897813	-0.0940743	0.369285	0.0186102	0.0491022	4.59863e-07	1.95968e-06	11	18	15	B2	Artery. Aorta (STARNET)	EpiXcan	0.998959	starnet_aor	0.999981
2269	ENSG00000264943	SH3GL1P2	0.897567	0.0792388	0.369416	0.0371793	0.0612343	1.9427e-08	9.41846e-08	28	43	32	B2	Artery. Aorta (STARNET)	EpiXcan	0.998959	starnet_aor	0.999981
2270	ENSG00000241852	C8orf58	0.897252	0.132273	0.369585	0.019745	0.0302633	8.48807e-05	0.000277821	21	34	29	B2	Artery. Aorta (STARNET)	EpiXcan	0.998959	starnet_aor	0.999981
2271	ENSG00000114737	CISH	-0.896983	-0.200556	0.369728	0.0068502	0.0159609	0.00445686	0.0118845	5	6	5	B2	Artery. Aorta (STARNET)	EpiXcan	0.998959	starnet_aor	0.999981
2272	ENSG00000263072	ZNF213-AS1	0.896816	0.102268	0.369817	0.0209447	0.0618011	1.55085e-08	7.59414e-08	11	31	16	B2	Artery. Aorta (STARNET)	EpiXcan	0.998959	starnet_aor	0.999981
2273	ENSG00000104714	ERICH1	-0.896681	-0.0386054	0.369889	0.165781	0.254295	4.46788e-35	9.82806e-34	43	76	58	B2	Artery. Aorta (STARNET)	EpiXcan	0.998959	starnet_aor	0.999981
2274	ENSG00000186162	CIDECP	-0.896312	-0.136425	0.370086	0.0150314	0.0153278	0.00559965	0.0147625	19	38	24	B2	Artery. Aorta (STARNET)	EpiXcan	0.998959	starnet_aor	0.999981
2275	ENSG00000139631	CSAD	-0.89595	-0.142319	0.37028	0.00914619	0.0127355	0.0116814	0.0295562	11	43	14	B2	Artery. Aorta (STARNET)	EpiXcan	0.998959	starnet_aor	0.999981
2276	ENSG00000131095	GFAP	0.895565	0.129053	0.370485	0.0128265	0.0428865	2.75439e-06	1.07802e-05	13	19	18	B2	Artery. Aorta (STARNET)	EpiXcan	0.998959	starnet_aor	0.999981
2277	ENSG00000145681	HAPLN1	-0.894762	-0.132928	0.370914	0.017707	0.119059	8.99326e-16	7.51265e-15	11	17	14	B2	Artery. Aorta (STARNET)	EpiXcan	0.998959	starnet_aor	0.999981
2278	ENSG00000174684	B4GAT1	0.894588	0.207076	0.371007	0.00827094	0.0244365	0.000422842	0.00127375	13	35	16	B2	Artery. Aorta (STARNET)	EpiXcan	0.998959	starnet_aor	0.999981
2279	ENSG00000257176	AC009318.1	-0.894317	-0.04462	0.371152	0.124453	0.435277	1.00326e-69	6.41837e-68	29	40	34	B2	Artery. Aorta (STARNET)	EpiXcan	0.998959	starnet_aor	0.999981
2280	ENSG00000230074	AL162231.2	-0.893644	-0.0694911	0.371512	0.0440858	0.131257	1.65765e-17	1.53879e-16	19	39	21	B2	Artery. Aorta (STARNET)	EpiXcan	0.998959	starnet_aor	0.999981
2281	ENSG00000112977	DAP	-0.893613	-0.049649	0.371529	0.0999699	0.155146	1.19622e-20	1.3348e-19	52	79	63	B2	Artery. Aorta (STARNET)	EpiXcan	0.998959	starnet_aor	0.999981
2282	ENSG00000144283	PKP4	-0.893453	-0.203614	0.371615	0.006962	0.026352	0.000241994	0.000749863	7	13	10	B2	Artery. Aorta (STARNET)	EpiXcan	0.998959	starnet_aor	0.999981
2283	ENSG00000160766	GBAP1	0.893419	0.105087	0.371633	0.0349938	0.182205	2.87473e-24	3.82483e-23	38	93	50	B2	Artery. Aorta (STARNET)	EpiXcan	0.998959	starnet_aor	0.999981
2284	ENSG00000164695	CHMP4C	0.893285	0.0321549	0.371705	0.165493	0.239214	5.85947e-33	1.17911e-31	51	71	65	B2	Artery. Aorta (STARNET)	EpiXcan	0.998959	starnet_aor	0.999981
2285	ENSG00000225973	PIGBOS1	0.893157	0.0361049	0.371773	0.0264178	0.0186698	0.00222547	0.00615564	47	57	57	B2	Artery. Aorta (STARNET)	EpiXcan	0.998959	starnet_aor	0.999981
2286	ENSG00000134070	IRAK2	0.892635	0.168742	0.372053	0.00804211	0.0147946	0.00644425	0.0168503	16	30	20	B2	Artery. Aorta (STARNET)	EpiXcan	0.998959	starnet_aor	0.999981
2287	ENSG00000114520	SNX4	0.892475	0.173394	0.372138	0.00675346	0.0265254	0.000230119	0.000715668	5	17	8	B2	Artery. Aorta (STARNET)	EpiXcan	0.998959	starnet_aor	0.999981
2288	ENSG00000134909	ARHGAP32	0.89243	0.206122	0.372163	0.00578915	0.0223295	0.000756198	0.00221535	3	100	3	B2	Artery. Aorta (STARNET)	EpiXcan	0.998959	starnet_aor	0.999981
2289	ENSG00000125877	ITPA	-0.892115	-0.0524559	0.372331	0.0663365	0.109408	1.01608e-14	8.02102e-14	5	8	6	B2	Artery. Aorta (STARNET)	EpiXcan	0.998959	starnet_aor	0.999981
2290	ENSG00000162769	FLVCR1	0.892047	0.100284	0.372368	0.0178774	0.0788877	1.23293e-10	7.27253e-10	12	29	17	B2	Artery. Aorta (STARNET)	EpiXcan	0.998959	starnet_aor	0.999981
2291	ENSG00000175395	ZNF25	0.891921	0.0633114	0.372435	0.116595	0.199921	5.84305e-27	8.82146e-26	100	143	125	B2	Artery. Aorta (STARNET)	EpiXcan	0.998959	starnet_aor	0.999981
2292	ENSG00000144815	NXPE3	-0.891803	-0.174704	0.372499	0.0112554	0.045699	1.15524e-06	4.70616e-06	20	35	27	B2	Artery. Aorta (STARNET)	EpiXcan	0.998959	starnet_aor	0.999981
2293	ENSG00000251520	AL162431.3	0.891711	0.0405348	0.372548	0.0924103	0.0209466	0.00106138	0.00306383	100	141	130	B2	Artery. Aorta (STARNET)	EpiXcan	0.998959	starnet_aor	0.999981
2294	ENSG00000214113	LYRM4	-0.891541	-0.0618162	0.372639	0.142296	0.218104	1.60663e-29	2.73483e-28	48	66	54	B2	Artery. Aorta (STARNET)	EpiXcan	0.998959	starnet_aor	0.999981
2295	ENSG00000084092	NOA1	0.891427	1.53635	0.3727	0.000100933	0.0165675	0.00382055	0.0102518	1	6	4	B2	Artery. Aorta (STARNET)	EpiXcan	0.998959	starnet_aor	0.999981
2296	ENSG00000259820	AC083843.2	-0.891229	-0.0732565	0.372806	0.0427768	0.0939362	1.69033e-12	1.14787e-11	21	55	25	B2	Artery. Aorta (STARNET)	EpiXcan	0.998959	starnet_aor	0.999981
2297	ENSG00000149483	TMEM138	0.891029	0.311778	0.372913	0.00316664	0.022038	0.00085797	0.00250109	5	19	7	B2	Artery. Aorta (STARNET)	EpiXcan	0.998959	starnet_aor	0.999981
2298	ENSG00000173653	RCE1	-0.890878	-0.130087	0.372995	0.00735411	0.0263278	0.000269251	0.000830135	21	52	30	B2	Artery. Aorta (STARNET)	EpiXcan	0.998959	starnet_aor	0.999981
2299	ENSG00000272668	AL590560.2	0.890115	0.0819305	0.373404	0.0364833	0.474744	8.15837e-79	6.8078e-77	33	65	46	B2	Artery. Aorta (STARNET)	EpiXcan	0.998959	starnet_aor	0.999981
2300	ENSG00000232915	AC097721.1	-0.889974	-0.139676	0.37348	0.00980532	0.0104648	0.0222943	0.0543172	11	31	13	B2	Artery. Aorta (STARNET)	EpiXcan	0.998959	starnet_aor	0.999981
2301	ENSG00000035141	FAM136A	0.889893	0.111591	0.373523	0.022054	0.0166487	0.0038255	0.0102633	30	48	43	B2	Artery. Aorta (STARNET)	EpiXcan	0.998959	starnet_aor	0.999981
2302	ENSG00000267366	AP005131.2	0.889681	0.118169	0.373637	0.0324907	0.054234	1.04244e-07	4.73538e-07	34	43	43	B2	Artery. Aorta (STARNET)	EpiXcan	0.998959	starnet_aor	0.999981
2303	ENSG00000182534	MXRA7	0.888673	0.0257505	0.374179	0.287105	0.437421	2.16493e-70	1.42053e-68	53	86	60	B2	Artery. Aorta (STARNET)	EpiXcan	0.998959	starnet_aor	0.999981
2304	ENSG00000102699	PARP4	-0.888641	-0.0547357	0.374196	0.100284	0.229717	3.20683e-31	5.96098e-30	28	65	43	B2	Artery. Aorta (STARNET)	EpiXcan	0.998959	starnet_aor	0.999981
2305	ENSG00000266904	LINC00663	-0.888626	-0.122909	0.374204	0.018335	0.0404822	5.56326e-06	2.09924e-05	15	36	22	B2	Artery. Aorta (STARNET)	EpiXcan	0.998959	starnet_aor	0.999981
2306	ENSG00000134014	ELP3	0.887914	0.0421116	0.374587	0.144894	0.299154	2.06904e-43	6.13282e-42	20	37	26	B2	Artery. Aorta (STARNET)	EpiXcan	0.998959	starnet_aor	0.999981
2307	ENSG00000165138	ANKS6	0.887529	0.0674549	0.374794	0.0683801	0.199525	7.0525e-27	1.06265e-25	7	11	10	B2	Artery. Aorta (STARNET)	EpiXcan	0.998959	starnet_aor	0.999981
2308	ENSG00000262097	LINC02185	-0.887147	-0.190158	0.375	0.00584099	0.0397236	7.11378e-06	2.65431e-05	1	1	1	B2	Artery. Aorta (STARNET)	EpiXcan	0.998959	starnet_aor	0.999981
2309	ENSG00000050130	JKAMP	0.886933	0.0472677	0.375115	0.10981	0.168499	2.07496e-22	2.53856e-21	44	61	51	B2	Artery. Aorta (STARNET)	EpiXcan	0.998959	starnet_aor	0.999981
2310	ENSG00000144747	TMF1	-0.886702	-0.453353	0.375239	0.00188039	0.0105456	0.0216773	0.0528644	7	15	9	B2	Artery. Aorta (STARNET)	EpiXcan	0.998959	starnet_aor	0.999981
2311	ENSG00000046604	DSG2	0.886195	0.0567779	0.375513	0.0891635	0.18338	1.23232e-24	1.66705e-23	15	50	18	B2	Artery. Aorta (STARNET)	EpiXcan	0.998959	starnet_aor	0.999981
2312	ENSG00000163161	ERCC3	-0.885973	-0.0808439	0.375632	0.0269321	0.0409184	4.86038e-06	1.84582e-05	25	37	28	B2	Artery. Aorta (STARNET)	EpiXcan	0.998959	starnet_aor	0.999981
2313	ENSG00000259709	AC023906.4	-0.885671	-0.0750635	0.375795	0.0648708	0.101518	1.95713e-13	1.42214e-12	16	57	19	B2	Artery. Aorta (STARNET)	EpiXcan	0.998959	starnet_aor	0.999981
2314	ENSG00000108439	PNPO	-0.885274	-0.113	0.376009	0.0222495	0.0241922	0.000475741	0.00142416	40	47	47	B2	Artery. Aorta (STARNET)	EpiXcan	0.998959	starnet_aor	0.999981
2315	ENSG00000189136	UBE2Q2P1	-0.885101	-0.0967492	0.376102	0.0143727	0.0464718	9.31222e-07	3.84251e-06	8	12	10	B2	Artery. Aorta (STARNET)	EpiXcan	0.998959	starnet_aor	0.999981
2316	ENSG00000235109	ZSCAN31	-0.885039	-0.106507	0.376136	0.02905	0.029044	0.000126846	0.000407362	22	39	30	B2	Artery. Aorta (STARNET)	EpiXcan	0.998959	starnet_aor	0.999981
2317	ENSG00000153487	ING1	-0.884597	-0.0836314	0.376374	0.0453278	0.0100069	0.0239805	0.0581762	57	92	71	B2	Artery. Aorta (STARNET)	EpiXcan	0.998959	starnet_aor	0.999981
2318	ENSG00000168491	CCDC110	0.884398	0.0338773	0.376481	0.221436	0.227776	5.78411e-31	1.06104e-29	69	117	87	B2	Artery. Aorta (STARNET)	EpiXcan	0.998959	starnet_aor	0.999981
2319	ENSG00000092068	SLC7A8	-0.884178	-0.141496	0.3766	0.0181478	0.043603	2.05374e-06	8.16284e-06	1	6	2	B2	Artery. Aorta (STARNET)	EpiXcan	0.998959	starnet_aor	0.999981
2320	ENSG00000082781	ITGB5	-0.883762	-0.0728685	0.376825	0.0449317	0.0949104	9.61386e-13	6.64616e-12	9	14	11	B2	Artery. Aorta (STARNET)	EpiXcan	0.998959	starnet_aor	0.999981
2321	ENSG00000179673	RPRML	0.883594	0.0454488	0.376915	0.10144	0.136577	2.77296e-18	2.6964e-17	23	61	26	B2	Artery. Aorta (STARNET)	EpiXcan	0.998959	starnet_aor	0.999981
2322	ENSG00000074201	CLNS1A	0.883447	0.103284	0.376995	0.0240962	0.0458355	1.30431e-06	5.29519e-06	20	44	22	B2	Artery. Aorta (STARNET)	EpiXcan	0.998959	starnet_aor	0.999981
2323	ENSG00000104093	DMXL2	-0.883385	-0.107396	0.377029	0.021186	0.075189	2.991e-10	1.70025e-09	25	109	32	B2	Artery. Aorta (STARNET)	EpiXcan	0.998959	starnet_aor	0.999981
2324	ENSG00000198794	SCAMP5	-0.883079	-0.0543353	0.377194	0.0878652	0.147631	3.20669e-20	3.47464e-19	21	57	23	B2	Artery. Aorta (STARNET)	EpiXcan	0.998959	starnet_aor	0.999981
2325	ENSG00000251370	SEMA5A-AS1	0.882914	0.0510288	0.377283	0.104177	0.192204	3.24661e-26	4.73845e-25	29	54	38	B2	Artery. Aorta (STARNET)	EpiXcan	0.998959	starnet_aor	0.999981
2326	ENSG00000223842	AL360093.1	0.88226	0.224947	0.377636	0.00619574	0.0161878	0.00416964	0.0111476	5	53	6	B2	Artery. Aorta (STARNET)	EpiXcan	0.998959	starnet_aor	0.999981
2327	ENSG00000169762	TAPT1	0.881497	0.0619673	0.378049	0.0716216	0.149541	1.27423e-19	1.34004e-18	44	67	50	B2	Artery. Aorta (STARNET)	EpiXcan	0.998959	starnet_aor	0.999981
2328	ENSG00000131242	RAB11FIP4	-0.881263	-0.104883	0.378176	0.0373986	0.0699501	1.54522e-09	8.28687e-09	27	56	33	B2	Artery. Aorta (STARNET)	EpiXcan	0.998959	starnet_aor	0.999981
2329	ENSG00000162444	RBP7	-0.881033	-0.139859	0.3783	0.0214628	0.0756252	3.03703e-10	1.7245e-09	1	16	1	B2	Artery. Aorta (STARNET)	EpiXcan	0.998959	starnet_aor	0.999981
2330	ENSG00000129422	MTUS1	-0.880304	-0.0853229	0.378695	0.0523148	0.0623839	1.19708e-08	5.93282e-08	50	79	64	B2	Artery. Aorta (STARNET)	EpiXcan	0.998959	starnet_aor	0.999981
2331	ENSG00000228014	ZNF680P1	0.879685	0.0370509	0.37903	0.14585	0.225836	1.11588e-30	2.00858e-29	47	72	57	B2	Artery. Aorta (STARNET)	EpiXcan	0.998959	starnet_aor	0.999981
2332	ENSG00000231201	AF127577.2	0.879684	0.240596	0.37903	0.00398664	0.01215	0.0133187	0.0334635	13	20	15	B2	Artery. Aorta (STARNET)	EpiXcan	0.998959	starnet_aor	0.999981
2333	ENSG00000141127	PRPSAP2	0.879145	0.103605	0.379323	0.0250823	0.0563207	7.26214e-08	3.35145e-07	29	65	44	B2	Artery. Aorta (STARNET)	EpiXcan	0.998959	starnet_aor	0.999981
2334	ENSG00000137996	RTCA	0.879012	0.0466755	0.379395	0.0761611	0.0621583	1.46733e-08	7.20249e-08	59	78	71	B2	Artery. Aorta (STARNET)	EpiXcan	0.998959	starnet_aor	0.999981
2335	ENSG00000185324	CDK10	0.878899	0.0504644	0.379456	0.115996	0.185248	7.04383e-25	9.59636e-24	28	51	36	B2	Artery. Aorta (STARNET)	EpiXcan	0.998959	starnet_aor	0.999981
2336	ENSG00000120539	MASTL	-0.878272	-0.0333119	0.379796	0.178004	0.429729	1.34382e-68	8.25322e-67	40	62	53	B2	Artery. Aorta (STARNET)	EpiXcan	0.998959	starnet_aor	0.999981
2337	ENSG00000182670	TTC3	-0.877976	-0.0325316	0.379957	0.210404	0.470347	3.49587e-78	2.82503e-76	21	37	26	B2	Artery. Aorta (STARNET)	EpiXcan	0.998959	starnet_aor	0.999981
2338	ENSG00000184293	CLECL1	0.877939	0.160266	0.379977	0.0110031	0.0171414	0.00329734	0.00891956	8	49	10	B2	Artery. Aorta (STARNET)	EpiXcan	0.998959	starnet_aor	0.999981
2339	ENSG00000135916	ITM2C	0.877135	0.101905	0.380414	0.0291118	0.022326	0.000669422	0.00197394	21	69	26	B2	Artery. Aorta (STARNET)	EpiXcan	0.998959	starnet_aor	0.999981
2340	ENSG00000173848	NET1	0.876036	0.044549	0.381011	0.115723	0.221927	4.38279e-30	7.66439e-29	43	69	54	B2	Artery. Aorta (STARNET)	EpiXcan	0.998959	starnet_aor	0.999981
2341	ENSG00000112685	EXOC2	-0.875564	-0.095113	0.381267	0.0365149	0.243326	6.65792e-34	1.37957e-32	15	48	26	B2	Artery. Aorta (STARNET)	EpiXcan	0.998959	starnet_aor	0.999981
2342	ENSG00000153048	CARHSP1	-0.87554	-0.227426	0.38128	0.00526954	0.0305958	8.09883e-05	0.000265818	7	19	14	B2	Artery. Aorta (STARNET)	EpiXcan	0.998959	starnet_aor	0.999981
2343	ENSG00000163214	DHX57	-0.87526	-0.0726842	0.381433	0.0286395	0.0868368	5.33398e-12	3.50291e-11	18	31	23	B2	Artery. Aorta (STARNET)	EpiXcan	0.998959	starnet_aor	0.999981
2344	ENSG00000196365	LONP1	-0.874263	-0.0743073	0.381975	0.0561424	0.104839	6.45702e-14	4.83851e-13	10	13	11	B2	Artery. Aorta (STARNET)	EpiXcan	0.998959	starnet_aor	0.999981
2345	ENSG00000235677	NPM1P26	-0.873896	-0.0656671	0.382175	0.0501515	0.203735	1.90248e-27	2.95057e-26	8	13	12	B2	Artery. Aorta (STARNET)	EpiXcan	0.998959	starnet_aor	0.999981
2346	ENSG00000144120	TMEM177	0.873558	0.420843	0.382359	0.00113521	0.0469914	8.34113e-07	3.46041e-06	4	14	6	B2	Artery. Aorta (STARNET)	EpiXcan	0.998959	starnet_aor	0.999981
2347	ENSG00000136237	RAPGEF5	0.873477	0.0569849	0.382403	0.0765887	0.114065	5.34148e-15	4.2782e-14	31	91	49	B2	Artery. Aorta (STARNET)	EpiXcan	0.998959	starnet_aor	0.999981
2348	ENSG00000230479	AP000695.1	0.873056	0.078633	0.382633	0.0815289	0.131099	2.6362e-17	2.41938e-16	58	81	67	B2	Artery. Aorta (STARNET)	EpiXcan	0.998959	starnet_aor	0.999981
2349	ENSG00000177030	DEAF1	-0.872891	-0.158842	0.382723	0.0140246	0.0195286	0.00164529	0.00463179	19	31	25	B2	Artery. Aorta (STARNET)	EpiXcan	0.998959	starnet_aor	0.999981
2350	ENSG00000228451	SDAD1P1	0.872773	0.0289403	0.382787	0.258044	0.432697	2.04106e-69	1.28965e-67	24	44	29	B2	Artery. Aorta (STARNET)	EpiXcan	0.998959	starnet_aor	0.999981
2351	ENSG00000035664	DAPK2	-0.872288	-0.0341146	0.383051	0.227264	0.386308	9.60745e-59	4.47009e-57	9	19	12	B2	Artery. Aorta (STARNET)	EpiXcan	0.998959	starnet_aor	0.999981
2352	ENSG00000105926	MPP6	-0.871916	-0.0737439	0.383254	0.0598038	0.0940156	1.77713e-12	1.20575e-11	36	116	43	B2	Artery. Aorta (STARNET)	EpiXcan	0.998959	starnet_aor	0.999981
2353	ENSG00000107771	CCSER2	-0.871869	-0.0804581	0.38328	0.0430877	0.138299	3.21676e-18	3.1161e-17	25	39	29	B2	Artery. Aorta (STARNET)	EpiXcan	0.998959	starnet_aor	0.999981
2354	ENSG00000169439	SDC2	0.871705	0.0565402	0.383369	0.0672087	0.114528	2.2665e-15	1.85401e-14	16	22	20	B2	Artery. Aorta (STARNET)	EpiXcan	0.998959	starnet_aor	0.999981
2355	ENSG00000184743	ATL3	0.87119	0.230562	0.38365	0.00346922	0.0116308	0.0154406	0.0384924	6	15	6	B2	Artery. Aorta (STARNET)	EpiXcan	0.998959	starnet_aor	0.999981
2356	ENSG00000144228	SPOPL	-0.871096	-0.427872	0.383702	0.00188599	0.0146088	0.00641938	0.0167939	4	36	4	B2	Artery. Aorta (STARNET)	EpiXcan	0.998959	starnet_aor	0.999981
2357	ENSG00000096060	FKBP5	-0.870588	-0.134687	0.383979	0.0142871	0.0135993	0.00898072	0.0230393	20	26	22	B2	Artery. Aorta (STARNET)	EpiXcan	0.998959	starnet_aor	0.999981
2358	ENSG00000214063	TSPAN4	0.870455	0.0607411	0.384052	0.0804769	0.116006	1.03509e-15	8.61867e-15	62	104	76	B2	Artery. Aorta (STARNET)	EpiXcan	0.998959	starnet_aor	0.999981
2359	ENSG00000108576	SLC6A4	0.870401	0.149655	0.384081	0.0137426	0.0342118	2.91695e-05	0.000100871	17	34	22	B2	Artery. Aorta (STARNET)	EpiXcan	0.998959	starnet_aor	0.999981
2360	ENSG00000167193	CRK	-0.870358	-0.628393	0.384105	0.000697811	0.01069	0.0195439	0.0480508	4	9	9	B2	Artery. Aorta (STARNET)	EpiXcan	0.998959	starnet_aor	0.999981
2361	ENSG00000169981	ZNF35	0.869695	0.104208	0.384467	0.0547512	0.0228908	0.000675153	0.00199007	50	71	60	B2	Artery. Aorta (STARNET)	EpiXcan	0.998959	starnet_aor	0.999981
2362	ENSG00000172139	SLC9C1	-0.869514	-0.0465699	0.384566	0.0376425	0.0455242	1.44437e-06	5.83446e-06	16	25	21	B2	Artery. Aorta (STARNET)	EpiXcan	0.998959	starnet_aor	0.999981
2363	ENSG00000148200	NR6A1	0.869305	0.253833	0.38468	0.005308	0.0110239	0.0187148	0.0461529	13	18	15	B2	Artery. Aorta (STARNET)	EpiXcan	0.998959	starnet_aor	0.999981
2364	ENSG00000134057	CCNB1	-0.868778	-0.127097	0.384969	0.0123344	0.0318622	5.981e-05	0.000199159	13	24	17	B2	Artery. Aorta (STARNET)	EpiXcan	0.998959	starnet_aor	0.999981
2365	ENSG00000157150	TIMP4	0.868051	0.337967	0.385366	0.00284711	0.0113989	0.0169233	0.0419774	3	4	3	B2	Artery. Aorta (STARNET)	EpiXcan	0.998959	starnet_aor	0.999981
2366	ENSG00000166592	RRAD	0.867558	0.060836	0.385637	0.0910987	0.0810083	2.16526e-11	1.35585e-10	29	59	31	B2	Artery. Aorta (STARNET)	EpiXcan	0.998959	starnet_aor	0.999981
2367	ENSG00000170624	SGCD	0.866566	0.0352603	0.38618	0.196619	0.42441	2.2686e-70	1.48222e-68	18	34	26	B2	Artery. Aorta (STARNET)	EpiXcan	0.998959	starnet_aor	0.999981
2368	ENSG00000186300	ZNF555	0.866415	0.118995	0.386262	0.0170746	0.0727083	4.5754e-10	2.55922e-09	21	42	28	B2	Artery. Aorta (STARNET)	EpiXcan	0.998959	starnet_aor	0.999981
2369	ENSG00000081026	MAGI3	-0.866258	-0.0738727	0.386349	0.054681	0.0534318	1.55343e-07	6.91745e-07	77	113	94	B2	Artery. Aorta (STARNET)	EpiXcan	0.998959	starnet_aor	0.999981
2370	ENSG00000119514	GALNT12	0.866027	0.0748706	0.386475	0.0573317	0.169978	1.3922e-22	1.71418e-21	8	17	11	B2	Artery. Aorta (STARNET)	EpiXcan	0.998959	starnet_aor	0.999981
2371	ENSG00000171016	PYGO1	-0.865929	-0.181427	0.386529	0.00771153	0.0110926	0.0183572	0.0453072	12	38	15	B2	Artery. Aorta (STARNET)	EpiXcan	0.998959	starnet_aor	0.999981
2372	ENSG00000079691	CARMIL1	0.86533	0.0538512	0.386858	0.109306	0.163938	1.14252e-21	1.34365e-20	45	52	51	B2	Artery. Aorta (STARNET)	EpiXcan	0.998959	starnet_aor	0.999981
2373	ENSG00000229666	MAST4-AS1	-0.86449	-0.118671	0.387319	0.0183073	0.0873779	1.07109e-11	6.88095e-11	9	41	12	B2	Artery. Aorta (STARNET)	EpiXcan	0.998959	starnet_aor	0.999981
2374	ENSG00000106701	FSD1L	0.86417	0.079792	0.387494	0.0316998	0.0292775	0.000118225	0.00038071	38	64	49	B2	Artery. Aorta (STARNET)	EpiXcan	0.998959	starnet_aor	0.999981
2375	ENSG00000070366	SMG6	-0.864147	-0.0912814	0.387507	0.0391664	0.0695858	1.46134e-09	7.85346e-09	18	40	22	B2	Artery. Aorta (STARNET)	EpiXcan	0.998959	starnet_aor	0.999981
2376	ENSG00000115216	NRBP1	-0.8641	-0.11905	0.387533	0.0142202	0.0378658	1.17227e-05	4.26416e-05	23	37	29	B2	Artery. Aorta (STARNET)	EpiXcan	0.998959	starnet_aor	0.999981
2377	ENSG00000103148	NPRL3	-0.86227	-0.124138	0.388539	0.0191656	0.0499581	3.854e-07	1.65476e-06	4	12	5	B2	Artery. Aorta (STARNET)	EpiXcan	0.998959	starnet_aor	0.999981
2378	ENSG00000007923	DNAJC11	-0.86218	-0.0808582	0.388589	0.0273068	0.0103953	0.0228887	0.0556771	51	73	63	B2	Artery. Aorta (STARNET)	EpiXcan	0.998959	starnet_aor	0.999981
2379	ENSG00000146674	IGFBP3	-0.861839	-0.0274406	0.388776	0.0419043	0.0892693	6.605e-12	4.30264e-11	28	71	32	B2	Artery. Aorta (STARNET)	EpiXcan	0.998959	starnet_aor	0.999981
2380	ENSG00000184470	TXNRD2	-0.861693	-0.0647796	0.388857	0.0368562	0.0487936	4.52171e-07	1.93012e-06	28	66	36	B2	Artery. Aorta (STARNET)	EpiXcan	0.998959	starnet_aor	0.999981
2381	ENSG00000106066	CPVL	-0.86165	-0.0882875	0.38888	0.0461507	0.109778	1.93633e-14	1.50077e-13	18	32	23	B2	Artery. Aorta (STARNET)	EpiXcan	0.998959	starnet_aor	0.999981
2382	ENSG00000223653	AL078459.1	0.861607	0.0669578	0.388904	0.0472516	0.12458	2.44051e-16	2.10043e-15	23	35	26	B2	Artery. Aorta (STARNET)	EpiXcan	0.998959	starnet_aor	0.999981
2383	ENSG00000003147	ICA1	0.861288	0.0681181	0.38908	0.0774076	0.12953	4.99223e-17	4.4825e-16	59	86	71	B2	Artery. Aorta (STARNET)	EpiXcan	0.998959	starnet_aor	0.999981
2384	ENSG00000256043	CTSO	0.861282	0.0675519	0.389083	0.0989464	0.178105	6.14024e-24	8.03043e-23	26	35	29	B2	Artery. Aorta (STARNET)	EpiXcan	0.998959	starnet_aor	0.999981
2385	ENSG00000070731	ST6GALNAC2	0.860837	0.121384	0.389328	0.0132877	0.0291818	0.000123168	0.000396128	13	23	15	B2	Artery. Aorta (STARNET)	EpiXcan	0.998959	starnet_aor	0.999981
2386	ENSG00000074803	SLC12A1	-0.860811	-0.0732025	0.389342	0.0409939	0.0245766	0.000440763	0.00132592	37	63	44	B2	Artery. Aorta (STARNET)	EpiXcan	0.998959	starnet_aor	0.999981
2387	ENSG00000153012	LGI2	0.860319	0.0376867	0.389613	0.186617	0.401849	2.02855e-62	1.05581e-60	12	34	15	B2	Artery. Aorta (STARNET)	EpiXcan	0.998959	starnet_aor	0.999981
2388	ENSG00000047849	MAP4	-0.860216	-0.0497843	0.38967	0.0252154	0.0170301	0.00344047	0.00929036	22	34	27	B2	Artery. Aorta (STARNET)	EpiXcan	0.998959	starnet_aor	0.999981
2389	ENSG00000147439	BIN3	0.860157	0.471714	0.389703	0.00109686	0.015619	0.00483192	0.0128333	5	8	7	B2	Artery. Aorta (STARNET)	EpiXcan	0.998959	starnet_aor	0.999981
2390	ENSG00000143753	DEGS1	0.860077	0.0493393	0.389747	0.0199263	0.0596136	2.89494e-08	1.3804e-07	32	43	40	B2	Artery. Aorta (STARNET)	EpiXcan	0.998959	starnet_aor	0.999981
2391	ENSG00000167766	ZNF83	0.859627	0.0441635	0.389995	0.153485	0.37746	5.17063e-57	2.28132e-55	36	89	46	B2	Artery. Aorta (STARNET)	EpiXcan	0.998959	starnet_aor	0.999981
2392	ENSG00000231312	AC007388.1	-0.859577	-0.0782325	0.390023	0.035217	0.0327841	4.35651e-05	0.000147595	40	61	55	B2	Artery. Aorta (STARNET)	EpiXcan	0.998959	starnet_aor	0.999981
2393	ENSG00000130758	MAP3K10	-0.85957	-0.095718	0.390026	0.0398322	0.0919477	3.45089e-12	2.29273e-11	19	30	22	B2	Artery. Aorta (STARNET)	EpiXcan	0.998959	starnet_aor	0.999981
2394	ENSG00000163491	NEK10	-0.859364	-0.157737	0.39014	0.00911063	0.0206466	0.000991378	0.00287038	7	20	11	B2	Artery. Aorta (STARNET)	EpiXcan	0.998959	starnet_aor	0.999981
2395	ENSG00000196557	CACNA1H	0.859263	0.134469	0.390195	0.0260631	0.102671	9.82586e-14	7.23232e-13	8	13	10	B2	Artery. Aorta (STARNET)	EpiXcan	0.998959	starnet_aor	0.999981
2396	ENSG00000117640	MTFR1L	0.858875	0.0947206	0.390409	0.0271781	0.0533864	1.5416e-07	6.87074e-07	15	24	18	B2	Artery. Aorta (STARNET)	EpiXcan	0.998959	starnet_aor	0.999981
2397	ENSG00000187151	ANGPTL5	-0.858683	-0.0483818	0.390515	0.0807056	0.140461	1.02351e-18	1.01715e-17	23	42	27	B2	Artery. Aorta (STARNET)	EpiXcan	0.998959	starnet_aor	0.999981
2398	ENSG00000110077	MS4A6A	-0.858624	-0.135088	0.390548	0.0157388	0.0503441	3.75572e-07	1.61392e-06	4	5	4	B2	Artery. Aorta (STARNET)	EpiXcan	0.998959	starnet_aor	0.999981
2399	ENSG00000168495	POLR3D	0.858296	0.0452982	0.390729	0.158351	0.251663	5.48675e-35	1.20176e-33	18	37	20	B2	Artery. Aorta (STARNET)	EpiXcan	0.998959	starnet_aor	0.999981
2400	ENSG00000244038	DDOST	0.858118	0.100123	0.390828	0.0265201	0.0153233	0.0055511	0.0146421	37	79	48	B2	Artery. Aorta (STARNET)	EpiXcan	0.998959	starnet_aor	0.999981
2401	ENSG00000152242	C18orf25	-0.857625	-0.113047	0.391099	0.0181611	0.0527119	1.80683e-07	7.98792e-07	21	41	32	B2	Artery. Aorta (STARNET)	EpiXcan	0.998959	starnet_aor	0.999981
2402	ENSG00000143363	PRUNE1	0.857396	0.147559	0.391226	0.0145989	0.0349886	2.11048e-05	7.42366e-05	10	18	12	B2	Artery. Aorta (STARNET)	EpiXcan	0.998959	starnet_aor	0.999981
2403	ENSG00000119969	HELLS	-0.857391	-0.136758	0.391229	0.0119503	0.0108639	0.019748	0.0485214	17	33	21	B2	Artery. Aorta (STARNET)	EpiXcan	0.998959	starnet_aor	0.999981
2404	ENSG00000129925	TMEM8A	0.857057	0.0523123	0.391414	0.0841166	0.173363	2.17099e-23	2.78474e-22	26	50	36	B2	Artery. Aorta (STARNET)	EpiXcan	0.998959	starnet_aor	0.999981
2405	ENSG00000114999	TTL	-0.856795	-0.10985	0.391558	0.0154085	0.0404699	4.69858e-06	1.79012e-05	15	19	16	B2	Artery. Aorta (STARNET)	EpiXcan	0.998959	starnet_aor	0.999981
2406	ENSG00000241644	INMT	-0.856337	-0.0853926	0.391811	0.0727054	0.100524	1.82893e-13	1.32961e-12	41	54	49	B2	Artery. Aorta (STARNET)	EpiXcan	0.998959	starnet_aor	0.999981
2407	ENSG00000122779	TRIM24	-0.85631	-0.196678	0.391826	0.00667585	0.0370767	1.33752e-05	4.83206e-05	11	27	14	B2	Artery. Aorta (STARNET)	EpiXcan	0.998959	starnet_aor	0.999981
2408	ENSG00000157764	BRAF	-0.856279	-0.175179	0.391843	0.00838401	0.0320058	5.86869e-05	0.000195631	13	26	17	B2	Artery. Aorta (STARNET)	EpiXcan	0.998959	starnet_aor	0.999981
2409	ENSG00000188191	PRKAR1B	-0.855907	-0.0613067	0.392049	0.051019	0.0946228	9.48479e-13	6.55989e-12	5	9	5	B2	Artery. Aorta (STARNET)	EpiXcan	0.998959	starnet_aor	0.999981
2410	ENSG00000220867	HSPE1P26	0.855699	0.2115	0.392164	0.00662018	0.0161309	0.00443675	0.0118329	3	7	3	B2	Artery. Aorta (STARNET)	EpiXcan	0.998959	starnet_aor	0.999981
2411	ENSG00000104774	MAN2B1	0.855536	0.0743471	0.392255	0.0273694	0.0833725	2.07e-11	1.29991e-10	19	52	26	B2	Artery. Aorta (STARNET)	EpiXcan	0.998959	starnet_aor	0.999981
2412	ENSG00000107897	ACBD5	0.854673	0.207339	0.392732	0.00509777	0.0477267	8.06007e-07	3.34742e-06	12	20	16	B2	Artery. Aorta (STARNET)	EpiXcan	0.998959	starnet_aor	0.999981
2413	ENSG00000183378	OVCH2	-0.854021	-0.0548159	0.393093	0.113827	0.112083	6.90377e-15	5.50366e-14	44	82	51	B2	Artery. Aorta (STARNET)	EpiXcan	0.998959	starnet_aor	0.999981
2414	ENSG00000171497	PPID	0.853722	0.164429	0.393259	0.00512353	0.0266271	0.000237491	0.000736654	12	17	14	B2	Artery. Aorta (STARNET)	EpiXcan	0.998959	starnet_aor	0.999981
2415	ENSG00000101577	LPIN2	0.853665	0.127931	0.393291	0.0202147	0.0168421	0.00362652	0.009755	28	41	34	B2	Artery. Aorta (STARNET)	EpiXcan	0.998959	starnet_aor	0.999981
2416	ENSG00000111144	LTA4H	0.853229	0.182211	0.393532	0.00711165	0.0119032	0.0147203	0.0368164	12	20	14	B2	Artery. Aorta (STARNET)	EpiXcan	0.998959	starnet_aor	0.999981
2417	ENSG00000077616	NAALAD2	-0.852797	-0.03996	0.393772	0.0565793	0.0894819	2.71027e-12	1.8156e-11	26	54	31	B2	Artery. Aorta (STARNET)	EpiXcan	0.998959	starnet_aor	0.999981
2418	ENSG00000173320	STOX2	0.851882	0.121443	0.39428	0.0245487	0.0695914	1.24446e-09	6.72087e-09	6	8	7	B2	Artery. Aorta (STARNET)	EpiXcan	0.998959	starnet_aor	0.999981
2419	ENSG00000005436	GCFC2	0.851833	0.0280986	0.394307	0.260326	0.416052	2.39229e-65	1.33568e-63	26	43	32	B2	Artery. Aorta (STARNET)	EpiXcan	0.998959	starnet_aor	0.999981
2420	ENSG00000197050	ZNF420	0.851711	0.0964839	0.394375	0.0267625	0.100307	2.74701e-13	1.97645e-12	25	48	33	B2	Artery. Aorta (STARNET)	EpiXcan	0.998959	starnet_aor	0.999981
2421	ENSG00000254986	DPP3	0.851425	0.16334	0.394533	0.00959304	0.0586284	3.6879e-08	1.74174e-07	34	44	40	B2	Artery. Aorta (STARNET)	EpiXcan	0.998959	starnet_aor	0.999981
2422	ENSG00000109339	MAPK10	-0.851223	-0.0422149	0.394645	0.0536316	0.114723	4.87919e-16	4.13438e-15	54	102	65	B2	Artery. Aorta (STARNET)	EpiXcan	0.998959	starnet_aor	0.999981
2423	ENSG00000160392	C19orf47	-0.851037	-0.190737	0.394749	0.00532554	0.021191	0.00109973	0.00316857	13	25	14	B2	Artery. Aorta (STARNET)	EpiXcan	0.998959	starnet_aor	0.999981
2424	ENSG00000242612	DECR2	-0.850953	-0.0678527	0.394795	0.0303001	0.0314505	4.25059e-05	0.000144165	21	39	27	B2	Artery. Aorta (STARNET)	EpiXcan	0.998959	starnet_aor	0.999981
2425	ENSG00000243431	RPL5P30	0.850768	0.115931	0.394898	0.0207415	0.0116471	0.0150244	0.0375097	19	26	26	B2	Artery. Aorta (STARNET)	EpiXcan	0.998959	starnet_aor	0.999981
2426	ENSG00000163655	GMPS	-0.850647	-0.0460251	0.394965	0.0946324	0.110656	7.27964e-15	5.79728e-14	48	62	53	B2	Artery. Aorta (STARNET)	EpiXcan	0.998959	starnet_aor	0.999981
2427	ENSG00000212126	TAS2R50	0.850533	0.0333627	0.395029	0.169927	0.2338	8.96724e-32	1.71035e-30	32	57	41	B2	Artery. Aorta (STARNET)	EpiXcan	0.998959	starnet_aor	0.999981
2428	ENSG00000113212	PCDHB7	-0.849985	-0.0707232	0.395333	0.0495973	0.0284179	0.000151418	0.000481241	55	80	68	B2	Artery. Aorta (STARNET)	EpiXcan	0.998959	starnet_aor	0.999981
2429	ENSG00000123815	COQ8B	-0.849975	-0.274056	0.395339	0.00419529	0.0353598	1.65412e-05	5.88858e-05	4	14	6	B2	Artery. Aorta (STARNET)	EpiXcan	0.998959	starnet_aor	0.999981
2430	ENSG00000151474	FRMD4A	0.849842	0.0803445	0.395413	0.0380835	0.105704	5.17973e-14	3.91193e-13	30	93	42	B2	Artery. Aorta (STARNET)	EpiXcan	0.998959	starnet_aor	0.999981
2431	ENSG00000179715	PCED1B	-0.849665	-0.0700411	0.395511	0.0507503	0.0833229	2.76723e-11	1.71669e-10	39	64	51	B2	Artery. Aorta (STARNET)	EpiXcan	0.998959	starnet_aor	0.999981
2432	ENSG00000167280	ENGASE	0.849303	0.0473775	0.395713	0.115459	0.16788	2.9735e-22	3.59772e-21	17	23	19	B2	Artery. Aorta (STARNET)	EpiXcan	0.998959	starnet_aor	0.999981
2433	ENSG00000173267	SNCG	0.849214	0.0591767	0.395762	0.0509633	0.0544076	1.13621e-07	5.13554e-07	45	59	56	B2	Artery. Aorta (STARNET)	EpiXcan	0.998959	starnet_aor	0.999981
2434	ENSG00000135473	PAN2	-0.849122	-0.266732	0.395814	0.00531791	0.0398799	6.41203e-06	2.40357e-05	7	18	8	B2	Artery. Aorta (STARNET)	EpiXcan	0.998959	starnet_aor	0.999981
2435	ENSG00000124226	RNF114	0.848684	0.101547	0.396057	0.0160194	0.0481138	6.34869e-07	2.6626e-06	7	15	10	B2	Artery. Aorta (STARNET)	EpiXcan	0.998959	starnet_aor	0.999981
2436	ENSG00000134318	ROCK2	-0.848574	-0.0760445	0.396118	0.0331348	0.0383962	9.71727e-06	3.57106e-05	26	45	28	B2	Artery. Aorta (STARNET)	EpiXcan	0.998959	starnet_aor	0.999981
2437	ENSG00000248334	WHAMMP2	-0.848265	-0.0793184	0.39629	0.0732942	0.184888	3.50321e-25	4.84579e-24	18	42	27	B2	Artery. Aorta (STARNET)	EpiXcan	0.998959	starnet_aor	0.999981
2438	ENSG00000134324	LPIN1	0.846967	0.0595047	0.397013	0.0969087	0.148222	1.10085e-19	1.16168e-18	22	47	24	B2	Artery. Aorta (STARNET)	EpiXcan	0.998959	starnet_aor	0.999981
2439	ENSG00000150687	PRSS23	-0.846866	-0.0329483	0.39707	0.243731	0.305857	6.79729e-44	2.05041e-42	77	124	93	B2	Artery. Aorta (STARNET)	EpiXcan	0.998959	starnet_aor	0.999981
2440	ENSG00000061455	PRDM6	0.846706	0.077793	0.397159	0.041454	0.0226377	0.000685053	0.00201693	35	52	44	B2	Artery. Aorta (STARNET)	EpiXcan	0.998959	starnet_aor	0.999981
2441	ENSG00000136213	CHST12	0.846296	0.0884661	0.397387	0.024673	0.0499149	4.2742e-07	1.82853e-06	23	26	26	B2	Artery. Aorta (STARNET)	EpiXcan	0.998959	starnet_aor	0.999981
2442	ENSG00000228538	AC009411.1	-0.846255	-0.0943763	0.39741	0.0230072	0.0544397	9.94121e-08	4.52259e-07	9	15	10	B2	Artery. Aorta (STARNET)	EpiXcan	0.998959	starnet_aor	0.999981
2443	ENSG00000231290	APCDD1L-AS1	0.846225	0.0492653	0.397427	0.107683	0.170394	1.31572e-22	1.62392e-21	56	113	69	B2	Artery. Aorta (STARNET)	EpiXcan	0.998959	starnet_aor	0.999981
2444	ENSG00000135341	MAP3K7	0.845939	0.092733	0.397587	0.0233553	0.0253629	0.000350215	0.00106374	25	32	28	B2	Artery. Aorta (STARNET)	EpiXcan	0.998959	starnet_aor	0.999981
2445	ENSG00000088305	DNMT3B	0.84563	0.490243	0.397759	0.0016337	0.0302083	8.62126e-05	0.00028176	4	8	6	B2	Artery. Aorta (STARNET)	EpiXcan	0.998959	starnet_aor	0.999981
2446	ENSG00000196323	ZBTB44	-0.845269	-0.168724	0.39796	0.00778507	0.0186941	0.00213844	0.00592985	30	64	39	B2	Artery. Aorta (STARNET)	EpiXcan	0.998959	starnet_aor	0.999981
2447	ENSG00000178904	DPY19L3	-0.844982	-0.0455302	0.398121	0.061755	0.0828124	4.67053e-11	2.84908e-10	33	51	42	B2	Artery. Aorta (STARNET)	EpiXcan	0.998959	starnet_aor	0.999981
2448	ENSG00000197016	ZNF470	-0.844334	-0.0591384	0.398483	0.0763876	0.25525	8.36466e-36	1.88592e-34	17	29	23	B2	Artery. Aorta (STARNET)	EpiXcan	0.998959	starnet_aor	0.999981
2449	ENSG00000129538	RNASE1	0.844291	0.0628585	0.398507	0.0861817	0.132251	1.35921e-17	1.27408e-16	57	148	73	B2	Artery. Aorta (STARNET)	EpiXcan	0.998959	starnet_aor	0.999981
2450	ENSG00000139211	AMIGO2	0.844193	0.0366259	0.398562	0.187529	0.267905	2.99703e-37	7.16765e-36	47	82	58	B2	Artery. Aorta (STARNET)	EpiXcan	0.998959	starnet_aor	0.999981
2451	ENSG00000108700	CCL8	-0.843694	-0.17918	0.39884	0.00981502	0.0165348	0.00393974	0.010555	22	32	28	B2	Artery. Aorta (STARNET)	EpiXcan	0.998959	starnet_aor	0.999981
2452	ENSG00000174721	FGFBP3	0.843498	0.275024	0.39895	0.00251239	0.0317746	5.62423e-05	0.000188013	12	19	18	B2	Artery. Aorta (STARNET)	EpiXcan	0.998959	starnet_aor	0.999981
2453	ENSG00000064313	TAF2	0.843144	0.201559	0.399148	0.00559735	0.0301344	7.20052e-05	0.000237348	18	51	24	B2	Artery. Aorta (STARNET)	EpiXcan	0.998959	starnet_aor	0.999981
2454	ENSG00000224506	LINC02523	0.842745	0.0492781	0.399371	0.0835781	0.235741	1.81052e-33	3.7164e-32	11	16	14	B2	Artery. Aorta (STARNET)	EpiXcan	0.998959	starnet_aor	0.999981
2455	ENSG00000112941	PAPD7	-0.842608	-0.18539	0.399448	0.00648457	0.0258605	0.000286494	0.00087924	6	7	6	B2	Artery. Aorta (STARNET)	EpiXcan	0.998959	starnet_aor	0.999981
2456	ENSG00000111058	ACSS3	0.842441	0.106439	0.399541	0.0208282	0.0370513	1.43542e-05	5.15176e-05	30	39	35	B2	Artery. Aorta (STARNET)	EpiXcan	0.998959	starnet_aor	0.999981
2457	ENSG00000158623	COPG2	0.84198	0.175406	0.399799	0.0127553	0.0619233	1.3655e-08	6.71984e-08	13	23	16	B2	Artery. Aorta (STARNET)	EpiXcan	0.998959	starnet_aor	0.999981
2458	ENSG00000158864	NDUFS2	-0.841872	-0.0946697	0.39986	0.0274269	0.0881478	7.42044e-12	4.81952e-11	10	17	13	B2	Artery. Aorta (STARNET)	EpiXcan	0.998959	starnet_aor	0.999981
2459	ENSG00000196126	HLA-DRB1	0.841542	0.0597187	0.400044	0.0451854	0.441813	1.65324e-72	1.15908e-70	18	42	28	B2	Artery. Aorta (STARNET)	EpiXcan	0.998959	starnet_aor	0.999981
2460	ENSG00000259660	DNM1P47	0.84153	0.0615472	0.400051	0.0664613	0.129352	5.85146e-17	5.22649e-16	33	75	40	B2	Artery. Aorta (STARNET)	EpiXcan	0.998959	starnet_aor	0.999981
2461	ENSG00000071205	ARHGAP10	-0.840971	-0.17309	0.400364	0.00941088	0.0350128	2.56649e-05	8.94369e-05	5	21	8	B2	Artery. Aorta (STARNET)	EpiXcan	0.998959	starnet_aor	0.999981
2462	ENSG00000168306	ACOX2	0.840475	0.077536	0.400642	0.0465895	0.0612488	1.82871e-08	8.89109e-08	29	40	34	B2	Artery. Aorta (STARNET)	EpiXcan	0.998959	starnet_aor	0.999981
2463	ENSG00000272902	TBC1D8-AS1	-0.840135	-0.171919	0.400833	0.00734259	0.0329315	4.18611e-05	0.000142135	14	44	18	B2	Artery. Aorta (STARNET)	EpiXcan	0.998959	starnet_aor	0.999981
2464	ENSG00000161912	ADCY10P1	0.840096	0.0555132	0.400855	0.0689241	0.137876	4.14819e-18	3.98818e-17	26	37	34	B2	Artery. Aorta (STARNET)	EpiXcan	0.998959	starnet_aor	0.999981
2465	ENSG00000163935	SFMBT1	-0.839403	-0.0622616	0.401243	0.0488409	0.100843	2.22743e-13	1.60865e-12	11	30	11	B2	Artery. Aorta (STARNET)	EpiXcan	0.998959	starnet_aor	0.999981
2466	ENSG00000106628	POLD2	0.83923	0.133293	0.40134	0.0381412	0.0457532	1.01359e-06	4.16115e-06	32	44	38	B2	Artery. Aorta (STARNET)	EpiXcan	0.998959	starnet_aor	0.999981
2467	ENSG00000136828	RALGPS1	0.83922	0.269514	0.401346	0.00472439	0.0136677	0.00870267	0.0223896	21	51	29	B2	Artery. Aorta (STARNET)	EpiXcan	0.998959	starnet_aor	0.999981
2468	ENSG00000143398	PIP5K1A	-0.839153	-0.0648406	0.401383	0.0487163	0.0535136	1.11262e-07	5.0363e-07	39	66	49	B2	Artery. Aorta (STARNET)	EpiXcan	0.998959	starnet_aor	0.999981
2469	ENSG00000095794	CREM	0.838986	0.139665	0.401477	0.0177324	0.0108959	0.0193395	0.047594	11	14	11	B2	Artery. Aorta (STARNET)	EpiXcan	0.998959	starnet_aor	0.999981
2470	ENSG00000234084	AL049552.1	0.838783	0.0993581	0.401591	0.0562247	0.0694691	1.82601e-09	9.73494e-09	36	48	42	B2	Artery. Aorta (STARNET)	EpiXcan	0.998959	starnet_aor	0.999981
2471	ENSG00000100596	SPTLC2	0.838574	0.11197	0.401708	0.0145589	0.012738	0.011131	0.0282209	28	43	35	B2	Artery. Aorta (STARNET)	EpiXcan	0.998959	starnet_aor	0.999981
2472	ENSG00000123219	CENPK	0.838486	0.0726887	0.401758	0.033074	0.0626892	1.071e-08	5.33553e-08	16	22	19	B2	Artery. Aorta (STARNET)	EpiXcan	0.998959	starnet_aor	0.999981
2473	ENSG00000197566	ZNF624	0.838417	0.0691296	0.401796	0.0293145	0.0518983	2.52173e-07	1.1009e-06	21	31	25	B2	Artery. Aorta (STARNET)	EpiXcan	0.998959	starnet_aor	0.999981
2474	ENSG00000198542	ITGBL1	-0.838119	-0.0896854	0.401964	0.0284856	0.0681184	2.26938e-09	1.20028e-08	27	34	31	B2	Artery. Aorta (STARNET)	EpiXcan	0.998959	starnet_aor	0.999981
2475	ENSG00000184226	PCDH9	0.837868	0.0746183	0.402105	0.0425008	0.0807416	4.06251e-11	2.4841e-10	8	11	8	B2	Artery. Aorta (STARNET)	EpiXcan	0.998959	starnet_aor	0.999981
2476	ENSG00000135773	CAPN9	-0.83764	-0.0713721	0.402233	0.0707199	0.131496	3.15937e-17	2.88916e-16	44	84	57	B2	Artery. Aorta (STARNET)	EpiXcan	0.998959	starnet_aor	0.999981
2477	ENSG00000140199	SLC12A6	-0.837246	-0.0382938	0.402454	0.121815	0.193498	3.21005e-26	4.694e-25	18	48	20	B2	Artery. Aorta (STARNET)	EpiXcan	0.998959	starnet_aor	0.999981
2478	ENSG00000130348	QRSL1	0.836996	0.0403532	0.402595	0.104905	0.125181	1.56637e-16	1.36261e-15	45	64	59	B2	Artery. Aorta (STARNET)	EpiXcan	0.998959	starnet_aor	0.999981
2479	ENSG00000144824	PHLDB2	-0.836952	-0.0514778	0.402619	0.0928298	0.0934338	2.05991e-12	1.39207e-11	60	110	72	B2	Artery. Aorta (STARNET)	EpiXcan	0.998959	starnet_aor	0.999981
2480	ENSG00000197935	ZNF311	-0.836837	-0.0527182	0.402684	0.0486768	0.0945648	1.19215e-12	8.17882e-12	5	17	6	B2	Artery. Aorta (STARNET)	EpiXcan	0.998959	starnet_aor	0.999981
2481	ENSG00000164610	RP9	0.836059	0.153634	0.403121	0.0104032	0.0301351	8.55001e-05	0.000279638	7	17	10	B2	Artery. Aorta (STARNET)	EpiXcan	0.998959	starnet_aor	0.999981
2482	ENSG00000196776	CD47	0.835785	0.0531116	0.403276	0.0536118	0.125816	1.52555e-16	1.32861e-15	40	60	53	B2	Artery. Aorta (STARNET)	EpiXcan	0.998959	starnet_aor	0.999981
2483	ENSG00000168610	STAT3	-0.835631	-0.145939	0.403362	0.0120466	0.0208096	0.00121153	0.00347244	19	29	23	B2	Artery. Aorta (STARNET)	EpiXcan	0.998959	starnet_aor	0.999981
2484	ENSG00000034971	MYOC	0.835431	0.0422618	0.403475	0.140187	0.240545	4.95284e-33	9.9929e-32	15	62	17	B2	Artery. Aorta (STARNET)	EpiXcan	0.998959	starnet_aor	0.999981
2485	ENSG00000145241	CENPC	-0.835269	-0.0412088	0.403566	0.072981	0.133053	1.44966e-17	1.3572e-16	38	56	45	B2	Artery. Aorta (STARNET)	EpiXcan	0.998959	starnet_aor	0.999981
2486	ENSG00000163608	NEPRO	-0.835153	-0.191851	0.403631	0.0116316	0.0242601	0.000451945	0.00135769	11	15	15	B2	Artery. Aorta (STARNET)	EpiXcan	0.998959	starnet_aor	0.999981
2487	ENSG00000137393	RNF144B	-0.835137	-0.205164	0.40364	0.00709382	0.0315824	5.9604e-05	0.000198559	13	18	16	B2	Artery. Aorta (STARNET)	EpiXcan	0.998959	starnet_aor	0.999981
2488	ENSG00000156273	BACH1	-0.834262	-0.156983	0.404133	0.0114442	0.0446504	1.59247e-06	6.39569e-06	3	5	4	B2	Artery. Aorta (STARNET)	EpiXcan	0.998959	starnet_aor	0.999981
2489	ENSG00000163701	IL17RE	0.832902	0.287618	0.4049	0.00272535	0.0107552	0.0199495	0.0489695	1	7	3	B2	Artery. Aorta (STARNET)	EpiXcan	0.998959	starnet_aor	0.999981
2490	ENSG00000196591	HDAC2	0.832792	0.108244	0.404962	0.0197563	0.0462292	7.73563e-07	3.21703e-06	16	18	18	B2	Artery. Aorta (STARNET)	EpiXcan	0.998959	starnet_aor	0.999981
2491	ENSG00000169604	ANTXR1	-0.832032	-0.212612	0.405391	0.0051895	0.0186188	0.00223923	0.00619147	9	17	10	B2	Artery. Aorta (STARNET)	EpiXcan	0.998959	starnet_aor	0.999981
2492	ENSG00000079337	RAPGEF3	-0.831792	-0.111726	0.405526	0.0137372	0.0278412	0.000171282	0.000541681	21	42	23	B2	Artery. Aorta (STARNET)	EpiXcan	0.998959	starnet_aor	0.999981
2493	ENSG00000149531	FRG1BP	-0.831709	-0.107603	0.405573	0.0196086	0.139257	2.25651e-18	2.2096e-17	11	33	21	B2	Artery. Aorta (STARNET)	EpiXcan	0.998959	starnet_aor	0.999981
2494	ENSG00000183323	CCDC125	-0.831704	-0.127757	0.405576	0.0168778	0.0435905	2.13792e-06	8.47333e-06	2	8	4	B2	Artery. Aorta (STARNET)	EpiXcan	0.998959	starnet_aor	0.999981
2495	ENSG00000137713	PPP2R1B	0.831364	0.0793078	0.405768	0.04012	0.106307	4.01845e-14	3.06504e-13	8	15	13	B2	Artery. Aorta (STARNET)	EpiXcan	0.998959	starnet_aor	0.999981
2496	ENSG00000204947	ZNF425	-0.831326	-0.15272	0.405789	0.00953457	0.0362443	1.69674e-05	6.03051e-05	5	11	8	B2	Artery. Aorta (STARNET)	EpiXcan	0.998959	starnet_aor	0.999981
2497	ENSG00000102974	CTCF	0.830863	0.0855154	0.406051	0.0148693	0.0392422	7.69712e-06	2.85946e-05	8	12	9	B2	Artery. Aorta (STARNET)	EpiXcan	0.998959	starnet_aor	0.999981
2498	ENSG00000241549	GUSBP2	0.830445	0.056596	0.406287	0.0591571	0.131363	1.58916e-17	1.47789e-16	7	14	11	B2	Artery. Aorta (STARNET)	EpiXcan	0.998959	starnet_aor	0.999981
2499	ENSG00000149503	INCENP	-0.830424	-0.0852814	0.406299	0.0396263	0.0844594	2.50697e-11	1.55964e-10	13	20	14	B2	Artery. Aorta (STARNET)	EpiXcan	0.998959	starnet_aor	0.999981
2500	ENSG00000177932	ZNF354C	0.830369	0.195927	0.40633	0.00819542	0.0123909	0.0126691	0.0319149	10	15	13	B2	Artery. Aorta (STARNET)	EpiXcan	0.998959	starnet_aor	0.999981
2501	ENSG00000223865	HLA-DPB1	0.830219	0.105656	0.406415	0.0192394	0.0286747	0.000133805	0.000428277	21	66	24	B2	Artery. Aorta (STARNET)	EpiXcan	0.998959	starnet_aor	0.999981
2502	ENSG00000170113	NIPA1	-0.8298	-0.574136	0.406652	0.00105783	0.0571099	6.06002e-08	2.81274e-07	5	57	49	B2	Artery. Aorta (STARNET)	EpiXcan	0.998959	starnet_aor	0.999981
2503	ENSG00000168172	HOOK3	-0.829717	-0.275465	0.406699	0.00755704	0.0549461	9.44136e-08	4.30412e-07	33	67	39	B2	Artery. Aorta (STARNET)	EpiXcan	0.998959	starnet_aor	0.999981
2504	ENSG00000204104	TRAF3IP1	-0.829593	-0.145597	0.406769	0.00990728	0.0144029	0.00711785	0.0185201	26	47	28	B2	Artery. Aorta (STARNET)	EpiXcan	0.998959	starnet_aor	0.999981
2505	ENSG00000164305	CASP3	0.82954	0.122415	0.406799	0.0168882	0.0422237	3.1739e-06	1.23403e-05	9	12	11	B2	Artery. Aorta (STARNET)	EpiXcan	0.998959	starnet_aor	0.999981
2506	ENSG00000106565	TMEM176B	0.829503	0.0518172	0.40682	0.107856	0.130095	4.46405e-17	4.04611e-16	57	130	78	B2	Artery. Aorta (STARNET)	EpiXcan	0.998959	starnet_aor	0.999981
2507	ENSG00000161281	COX7A1	-0.829292	-0.0907114	0.406939	0.0370552	0.0342835	2.84901e-05	9.8722e-05	20	25	20	B2	Artery. Aorta (STARNET)	EpiXcan	0.998959	starnet_aor	0.999981
2508	ENSG00000197498	RPF2	0.829107	0.0531013	0.407044	0.0710452	0.167501	1.41789e-22	1.74442e-21	29	51	37	B2	Artery. Aorta (STARNET)	EpiXcan	0.998959	starnet_aor	0.999981
2509	ENSG00000103018	CYB5B	0.828996	0.0506338	0.407107	0.058492	0.0642452	7.45747e-09	3.77396e-08	28	56	32	B2	Artery. Aorta (STARNET)	EpiXcan	0.998959	starnet_aor	0.999981
2510	ENSG00000063169	BICRA	-0.828826	-0.15432	0.407203	0.0156637	0.0259432	0.00030328	0.000927601	27	40	38	B2	Artery. Aorta (STARNET)	EpiXcan	0.998959	starnet_aor	0.999981
2511	ENSG00000149489	ROM1	-0.828326	-0.0705253	0.407486	0.0360865	0.0887233	5.22771e-12	3.43458e-11	15	21	17	B2	Artery. Aorta (STARNET)	EpiXcan	0.998959	starnet_aor	0.999981
2512	ENSG00000174775	HRAS	0.828281	0.105736	0.407512	0.0136906	0.0434841	1.5841e-06	6.36376e-06	6	13	8	B2	Artery. Aorta (STARNET)	EpiXcan	0.998959	starnet_aor	0.999981
2513	ENSG00000149084	HSD17B12	-0.827694	-0.0304112	0.407844	0.129375	0.343851	1.06276e-50	3.86674e-49	71	99	87	B2	Artery. Aorta (STARNET)	EpiXcan	0.998959	starnet_aor	0.999981
2514	ENSG00000150712	MTMR12	-0.827489	-0.0677476	0.40796	0.05946	0.0126599	0.0117213	0.0296392	65	87	72	B2	Artery. Aorta (STARNET)	EpiXcan	0.998959	starnet_aor	0.999981
2515	ENSG00000225028	AC096541.1	0.827481	0.099093	0.407964	0.024123	0.0252362	0.000320551	0.000977117	19	20	19	B2	Artery. Aorta (STARNET)	EpiXcan	0.998959	starnet_aor	0.999981
2516	ENSG00000164010	ERMAP	-0.826911	-0.0633036	0.408288	0.0681753	0.148427	8.89134e-20	9.42802e-19	26	42	32	B2	Artery. Aorta (STARNET)	EpiXcan	0.998959	starnet_aor	0.999981
2517	ENSG00000160321	ZNF208	-0.826842	-0.0396999	0.408327	0.174482	0.346759	4.49701e-52	1.70067e-50	59	103	73	B2	Artery. Aorta (STARNET)	EpiXcan	0.998959	starnet_aor	0.999981
2518	ENSG00000183087	GAS6	0.826765	0.0487846	0.40837	0.0467082	0.0283764	0.000115738	0.000373015	34	71	40	B2	Artery. Aorta (STARNET)	EpiXcan	0.998959	starnet_aor	0.999981
2519	ENSG00000215066	C9orf38	0.82675	0.106311	0.408379	0.0189136	0.0515704	2.65516e-07	1.15586e-06	32	64	44	B2	Artery. Aorta (STARNET)	EpiXcan	0.998959	starnet_aor	0.999981
2520	ENSG00000086102	NFX1	0.826748	0.133664	0.40838	0.0115137	0.048556	5.34628e-07	2.25823e-06	12	42	15	B2	Artery. Aorta (STARNET)	EpiXcan	0.998959	starnet_aor	0.999981
2521	ENSG00000145428	RNF175	-0.826547	-0.154787	0.408494	0.00777428	0.0108401	0.0193021	0.0475171	12	24	15	B2	Artery. Aorta (STARNET)	EpiXcan	0.998959	starnet_aor	0.999981
2522	ENSG00000260552	AC023043.1	0.826443	0.111955	0.408553	0.0202056	0.0666584	4.18113e-09	2.15789e-08	14	24	19	B2	Artery. Aorta (STARNET)	EpiXcan	0.998959	starnet_aor	0.999981
2523	ENSG00000151090	THRB	-0.826294	-0.050298	0.408637	0.0701408	0.0861863	1.35959e-11	8.64755e-11	34	47	38	B2	Artery. Aorta (STARNET)	EpiXcan	0.998959	starnet_aor	0.999981
2524	ENSG00000121691	CAT	0.826139	0.0555135	0.408725	0.0752887	0.140296	7.65325e-19	7.68026e-18	35	42	39	B2	Artery. Aorta (STARNET)	EpiXcan	0.998959	starnet_aor	0.999981
2525	ENSG00000143515	ATP8B2	0.826074	0.0997349	0.408762	0.0194086	0.0521762	2.13435e-07	9.36843e-07	6	10	9	B2	Artery. Aorta (STARNET)	EpiXcan	0.998959	starnet_aor	0.999981
2526	ENSG00000263810	AC055723.1	0.826066	0.200087	0.408767	0.00610093	0.0205521	0.00128417	0.00366676	5	7	5	B2	Artery. Aorta (STARNET)	EpiXcan	0.998959	starnet_aor	0.999981
2527	ENSG00000126858	RHOT1	-0.826016	-0.0550213	0.408795	0.121797	0.160387	1.64954e-21	1.93042e-20	104	138	126	B2	Artery. Aorta (STARNET)	EpiXcan	0.998959	starnet_aor	0.999981
2528	ENSG00000132141	CCT6B	-0.825927	-0.0813767	0.408845	0.0467858	0.0893655	6.57847e-12	4.28718e-11	39	70	47	B2	Artery. Aorta (STARNET)	EpiXcan	0.998959	starnet_aor	0.999981
2529	ENSG00000255471	AP001528.2	0.825619	0.0627049	0.40902	0.0464225	0.0388996	8.66831e-06	3.20629e-05	49	79	54	B2	Artery. Aorta (STARNET)	EpiXcan	0.998959	starnet_aor	0.999981
2530	ENSG00000180953	ST20	-0.825419	-0.0470479	0.409134	0.106731	0.109849	1.46331e-14	1.14514e-13	58	89	65	B2	Artery. Aorta (STARNET)	EpiXcan	0.998959	starnet_aor	0.999981
2531	ENSG00000138030	KHK	-0.825225	-0.0919475	0.409244	0.0146045	0.0418572	3.88649e-06	1.49444e-05	10	24	12	B2	Artery. Aorta (STARNET)	EpiXcan	0.998959	starnet_aor	0.999981
2532	ENSG00000006194	ZNF263	-0.824292	-0.198801	0.409774	0.00561238	0.0324079	4.32885e-05	0.00014669	6	9	8	B2	Artery. Aorta (STARNET)	EpiXcan	0.998959	starnet_aor	0.999981
2533	ENSG00000143669	LYST	-0.824249	-0.162638	0.409798	0.00323031	0.0295447	0.00010823	0.000349844	10	28	15	B2	Artery. Aorta (STARNET)	EpiXcan	0.998959	starnet_aor	0.999981
2534	ENSG00000156787	TBC1D31	0.824087	0.249683	0.40989	0.00755448	0.0419979	3.64304e-06	1.40647e-05	16	44	23	B2	Artery. Aorta (STARNET)	EpiXcan	0.998959	starnet_aor	0.999981
2535	ENSG00000134086	VHL	-0.822958	-0.368393	0.410532	0.00257356	0.0105921	0.0210476	0.0514267	9	38	11	B2	Artery. Aorta (STARNET)	EpiXcan	0.998959	starnet_aor	0.999981
2536	ENSG00000231496	AL136369.2	0.822935	0.0844958	0.410545	0.0295667	0.0176388	0.00287871	0.007841	43	79	53	B2	Artery. Aorta (STARNET)	EpiXcan	0.998959	starnet_aor	0.999981
2537	ENSG00000145423	SFRP2	-0.822861	-0.0598404	0.410587	0.0612553	0.0856526	1.35556e-11	8.62903e-11	43	75	50	B2	Artery. Aorta (STARNET)	EpiXcan	0.998959	starnet_aor	0.999981
2538	ENSG00000106617	PRKAG2	-0.822752	-0.162348	0.410649	0.00592936	0.0314328	6.2817e-05	0.000208629	3	7	4	B2	Artery. Aorta (STARNET)	EpiXcan	0.998959	starnet_aor	0.999981
2539	ENSG00000114861	FOXP1	-0.822286	-0.151364	0.410914	0.0103162	0.019201	0.00190006	0.00530331	9	14	12	B2	Artery. Aorta (STARNET)	EpiXcan	0.998959	starnet_aor	0.999981
2540	ENSG00000158270	COLEC12	0.82221	0.0664337	0.410957	0.049525	0.0381174	1.07152e-05	3.91905e-05	59	98	72	B2	Artery. Aorta (STARNET)	EpiXcan	0.998959	starnet_aor	0.999981
2541	ENSG00000112249	ASCC3	0.82188	0.0463577	0.411145	0.091185	0.244183	2.50846e-34	5.30508e-33	14	22	21	B2	Artery. Aorta (STARNET)	EpiXcan	0.998959	starnet_aor	0.999981
2542	ENSG00000250569	NTAN1P2	-0.821661	-0.168049	0.41127	0.00678729	0.0306632	8.36612e-05	0.000274122	6	13	7	B2	Artery. Aorta (STARNET)	EpiXcan	0.998959	starnet_aor	0.999981
2543	ENSG00000245648	AC022075.1	-0.821232	-0.0747179	0.411514	0.0389051	0.0707269	1.3385e-09	7.20099e-09	27	78	35	B2	Artery. Aorta (STARNET)	EpiXcan	0.998959	starnet_aor	0.999981
2544	ENSG00000182446	NPLOC4	0.820936	0.0613548	0.411683	0.0450488	0.0653327	5.46837e-09	2.79964e-08	25	47	30	B2	Artery. Aorta (STARNET)	EpiXcan	0.998959	starnet_aor	0.999981
2545	ENSG00000108039	XPNPEP1	-0.820494	-0.105006	0.411934	0.0301298	0.0542271	1.35256e-07	6.0776e-07	18	26	23	B2	Artery. Aorta (STARNET)	EpiXcan	0.998959	starnet_aor	0.999981
2546	ENSG00000164976	KIAA1161	-0.820267	-0.11267	0.412064	0.0120993	0.0300922	7.10367e-05	0.000234407	29	84	39	B2	Artery. Aorta (STARNET)	EpiXcan	0.998959	starnet_aor	0.999981
2547	ENSG00000119599	DCAF4	-0.819829	-0.0593232	0.412314	0.0782688	0.216073	3.00141e-29	5.03647e-28	27	41	31	B2	Artery. Aorta (STARNET)	EpiXcan	0.998959	starnet_aor	0.999981
2548	ENSG00000134152	KATNBL1	-0.819764	-0.068962	0.412351	0.0490927	0.0378058	1.09104e-05	3.98567e-05	55	82	72	B2	Artery. Aorta (STARNET)	EpiXcan	0.998959	starnet_aor	0.999981
2549	ENSG00000119950	MXI1	-0.819464	-0.132247	0.412522	0.0113884	0.0436768	2.01827e-06	8.03229e-06	7	22	12	B2	Artery. Aorta (STARNET)	EpiXcan	0.998959	starnet_aor	0.999981
2550	ENSG00000163611	SPICE1	-0.819405	-0.174523	0.412555	0.00682535	0.037056	1.29393e-05	4.68451e-05	9	13	10	B2	Artery. Aorta (STARNET)	EpiXcan	0.998959	starnet_aor	0.999981
2551	ENSG00000116194	ANGPTL1	0.81919	0.0675923	0.412678	0.0750975	0.0915387	3.58555e-12	2.37602e-11	39	72	42	B2	Artery. Aorta (STARNET)	EpiXcan	0.998959	starnet_aor	0.999981
2552	ENSG00000151233	GXYLT1	0.819013	0.0345742	0.412779	0.161907	0.337587	1.97742e-49	6.90029e-48	14	27	18	B2	Artery. Aorta (STARNET)	EpiXcan	0.998959	starnet_aor	0.999981
2553	ENSG00000135549	PKIB	-0.818966	-0.046385	0.412806	0.117807	0.163051	2.83868e-22	3.44274e-21	61	92	71	B2	Artery. Aorta (STARNET)	EpiXcan	0.998959	starnet_aor	0.999981
2554	ENSG00000048140	TSPAN17	0.818831	0.349271	0.412883	0.00103684	0.0180659	0.00256865	0.00705023	11	14	12	B2	Artery. Aorta (STARNET)	EpiXcan	0.998959	starnet_aor	0.999981
2555	ENSG00000176148	TCP11L1	-0.818165	-0.0434344	0.413263	0.100946	0.181136	2.95194e-24	3.91061e-23	45	55	48	B2	Artery. Aorta (STARNET)	EpiXcan	0.998959	starnet_aor	0.999981
2556	ENSG00000225302	AC023283.1	-0.818049	-0.216974	0.413329	0.00283969	0.0246735	0.000400727	0.0012107	5	7	7	B2	Artery. Aorta (STARNET)	EpiXcan	0.998959	starnet_aor	0.999981
2557	ENSG00000101019	UQCC1	0.818012	0.0767358	0.41335	0.0347823	0.114761	3.16654e-15	2.56295e-14	33	69	48	B2	Artery. Aorta (STARNET)	EpiXcan	0.998959	starnet_aor	0.999981
2558	ENSG00000228509	AC006460.1	-0.816914	-0.109972	0.413978	0.0130967	0.0210604	0.0011185	0.00321903	37	43	41	B2	Artery. Aorta (STARNET)	EpiXcan	0.998959	starnet_aor	0.999981
2559	ENSG00000163703	CRELD1	-0.816582	-0.0532501	0.414167	0.114206	0.246351	8.19698e-34	1.69389e-32	27	66	37	B2	Artery. Aorta (STARNET)	EpiXcan	0.998959	starnet_aor	0.999981
2560	ENSG00000124406	ATP8A1	-0.816334	-0.0411749	0.414309	0.158622	0.300417	1.15581e-42	3.35469e-41	46	87	56	B2	Artery. Aorta (STARNET)	EpiXcan	0.998959	starnet_aor	0.999981
2561	ENSG00000075539	FRYL	0.815644	0.145376	0.414704	0.0104787	0.0137993	0.00842668	0.0217232	17	38	19	B2	Artery. Aorta (STARNET)	EpiXcan	0.998959	starnet_aor	0.999981
2562	ENSG00000104442	ARMC1	-0.815446	-0.0722542	0.414817	0.0282784	0.0798423	9.6998e-11	5.79046e-10	24	44	37	B2	Artery. Aorta (STARNET)	EpiXcan	0.998959	starnet_aor	0.999981
2563	ENSG00000078699	CBFA2T2	0.814508	0.267152	0.415354	0.00660085	0.0128617	0.0107943	0.0273989	10	21	15	B2	Artery. Aorta (STARNET)	EpiXcan	0.998959	starnet_aor	0.999981
2564	ENSG00000109099	PMP22	0.814248	0.124956	0.415503	0.0189054	0.0277035	0.000180175	0.000567934	16	26	18	B2	Artery. Aorta (STARNET)	EpiXcan	0.998959	starnet_aor	0.999981
2565	ENSG00000072682	P4HA2	-0.814116	-0.0383165	0.415578	0.14124	0.236915	1.53382e-32	3.02704e-31	25	43	29	B2	Artery. Aorta (STARNET)	EpiXcan	0.998959	starnet_aor	0.999981
2566	ENSG00000125630	POLR1B	-0.813883	-0.0391083	0.415712	0.108957	0.213516	4.14359e-29	6.93036e-28	25	37	31	B2	Artery. Aorta (STARNET)	EpiXcan	0.998959	starnet_aor	0.999981
2567	ENSG00000196659	TTC30B	0.813484	0.11484	0.415941	0.0267289	0.0382466	9.24115e-06	3.40587e-05	19	26	24	B2	Artery. Aorta (STARNET)	EpiXcan	0.998959	starnet_aor	0.999981
2568	ENSG00000178038	ALS2CL	0.813451	0.037827	0.41596	0.17891	0.212283	7.28869e-29	1.20076e-27	34	56	39	B2	Artery. Aorta (STARNET)	EpiXcan	0.998959	starnet_aor	0.999981
2569	ENSG00000165322	ARHGAP12	-0.812015	-0.0814288	0.416783	0.0376354	0.0526487	1.80988e-07	7.99912e-07	28	41	31	B2	Artery. Aorta (STARNET)	EpiXcan	0.998959	starnet_aor	0.999981
2570	ENSG00000144730	IL17RD	-0.811706	-0.0610638	0.41696	0.044825	0.0387185	7.82942e-06	2.9072e-05	49	73	62	B2	Artery. Aorta (STARNET)	EpiXcan	0.998959	starnet_aor	0.999981
2571	ENSG00000023191	RNH1	0.811632	0.063498	0.417003	0.0543031	0.0843757	1.9165e-11	1.20746e-10	18	36	24	B2	Artery. Aorta (STARNET)	EpiXcan	0.998959	starnet_aor	0.999981
2572	ENSG00000233968	AL157895.1	-0.811535	-0.0488354	0.417059	0.133402	0.253646	3.49409e-35	7.70808e-34	32	76	44	B2	Artery. Aorta (STARNET)	EpiXcan	0.998959	starnet_aor	0.999981
2573	ENSG00000157214	STEAP2	0.811477	0.0353876	0.417092	0.129967	0.352766	6.65608e-53	2.58074e-51	6	12	10	B2	Artery. Aorta (STARNET)	EpiXcan	0.998959	starnet_aor	0.999981
2574	ENSG00000115963	RND3	-0.811116	-0.124754	0.417299	0.0260064	0.0117393	0.0153876	0.0383666	42	64	48	B2	Artery. Aorta (STARNET)	EpiXcan	0.998959	starnet_aor	0.999981
2575	ENSG00000164823	OSGIN2	-0.810882	-0.0701554	0.417433	0.052283	0.0665071	2.97522e-09	1.55379e-08	21	28	23	B2	Artery. Aorta (STARNET)	EpiXcan	0.998959	starnet_aor	0.999981
2576	ENSG00000049167	ERCC8	-0.810564	-0.0283805	0.417616	0.0529401	0.0629255	1.04468e-08	5.21119e-08	54	82	69	B2	Artery. Aorta (STARNET)	EpiXcan	0.998959	starnet_aor	0.999981
2577	ENSG00000134245	WNT2B	0.81042	0.187974	0.417699	0.0063321	0.0750724	1.34984e-10	7.9226e-10	7	20	12	B2	Artery. Aorta (STARNET)	EpiXcan	0.998959	starnet_aor	0.999981
2578	ENSG00000215883	CYB5RL	0.810096	0.0804612	0.417885	0.0960173	0.204989	8.63673e-28	1.35591e-26	15	107	16	B2	Artery. Aorta (STARNET)	EpiXcan	0.998959	starnet_aor	0.999981
2579	ENSG00000167972	ABCA3	-0.80972	-0.074578	0.418101	0.0537829	0.0149057	0.00630258	0.0165165	57	96	77	B2	Artery. Aorta (STARNET)	EpiXcan	0.998959	starnet_aor	0.999981
2580	ENSG00000110076	NRXN2	-0.809385	-0.111038	0.418294	0.02329	0.0562659	6.37155e-08	2.95109e-07	7	7	7	B2	Artery. Aorta (STARNET)	EpiXcan	0.998959	starnet_aor	0.999981
2581	ENSG00000182362	YBEY	0.809133	0.0348143	0.418439	0.169734	0.42199	6.73235e-67	3.93036e-65	36	60	46	B2	Artery. Aorta (STARNET)	EpiXcan	0.998959	starnet_aor	0.999981
2582	ENSG00000066382	MPPED2	0.808549	0.215223	0.418775	0.00583388	0.0137172	0.00875393	0.0225026	10	29	15	B2	Artery. Aorta (STARNET)	EpiXcan	0.998959	starnet_aor	0.999981
2583	ENSG00000188735	TMEM120B	-0.808293	-0.175755	0.418922	0.00864818	0.0449274	1.44977e-06	5.85475e-06	2	7	2	B2	Artery. Aorta (STARNET)	EpiXcan	0.998959	starnet_aor	0.999981
2584	ENSG00000160828	STAG3L2	0.808064	0.0744046	0.419053	0.0459159	0.136459	2.58979e-18	2.52628e-17	54	96	72	B2	Artery. Aorta (STARNET)	EpiXcan	0.998959	starnet_aor	0.999981
2585	ENSG00000138381	ASNSD1	-0.807541	-0.0290424	0.419355	0.241587	0.561777	8.69499e-104	1.28368e-101	27	43	33	B2	Artery. Aorta (STARNET)	EpiXcan	0.998959	starnet_aor	0.999981
2586	ENSG00000206560	ANKRD28	-0.807479	-0.0629392	0.419391	0.0565176	0.0924981	2.14716e-12	1.44785e-11	60	82	73	B2	Artery. Aorta (STARNET)	EpiXcan	0.998959	starnet_aor	0.999981
2587	ENSG00000164933	SLC25A32	-0.807455	-0.130086	0.419404	0.0147062	0.0265712	0.00025303	0.000782325	27	53	38	B2	Artery. Aorta (STARNET)	EpiXcan	0.998959	starnet_aor	0.999981
2588	ENSG00000136011	STAB2	0.806485	0.0804462	0.419963	0.0452712	0.0954451	1.08829e-12	7.47967e-12	16	18	17	B2	Artery. Aorta (STARNET)	EpiXcan	0.998959	starnet_aor	0.999981
2589	ENSG00000149480	MTA2	0.806417	0.135016	0.420003	0.0155146	0.0129201	0.0103505	0.0263246	19	40	25	B2	Artery. Aorta (STARNET)	EpiXcan	0.998959	starnet_aor	0.999981
2590	ENSG00000086061	DNAJA1	-0.80615	-0.149056	0.420156	0.0194886	0.0271923	0.000202647	0.000634988	16	21	18	B2	Artery. Aorta (STARNET)	EpiXcan	0.998959	starnet_aor	0.999981
2591	ENSG00000134013	LOXL2	0.80609	0.0754553	0.420191	0.0342106	0.0971995	3.4288e-13	2.44637e-12	34	55	42	B2	Artery. Aorta (STARNET)	EpiXcan	0.998959	starnet_aor	0.999981
2592	ENSG00000168884	TNIP2	0.805992	0.0616406	0.420247	0.016986	0.0309166	6.53711e-05	0.00021683	10	20	12	B2	Artery. Aorta (STARNET)	EpiXcan	0.998959	starnet_aor	0.999981
2593	ENSG00000064042	LIMCH1	0.805829	0.160523	0.420341	0.0101783	0.0298667	9.78883e-05	0.000317889	10	19	13	B2	Artery. Aorta (STARNET)	EpiXcan	0.998959	starnet_aor	0.999981
2594	ENSG00000099998	GGT5	0.805459	0.0686106	0.420555	0.0126574	0.0238116	0.000460378	0.00138086	20	41	25	B2	Artery. Aorta (STARNET)	EpiXcan	0.998959	starnet_aor	0.999981
2595	ENSG00000121957	GPSM2	-0.805223	-0.08421	0.420691	0.0409293	0.111658	9.64451e-15	7.62911e-14	43	74	50	B2	Artery. Aorta (STARNET)	EpiXcan	0.998959	starnet_aor	0.999981
2596	ENSG00000230183	CNOT6LP1	-0.804866	-0.0630965	0.420897	0.0561569	0.129188	1.78151e-17	1.65177e-16	47	92	59	B2	Artery. Aorta (STARNET)	EpiXcan	0.998959	starnet_aor	0.999981
2597	ENSG00000227124	ZNF717	-0.804823	-0.0424253	0.420922	0.0918622	0.637288	4.43112e-131	1.47903e-128	20	61	34	B2	Artery. Aorta (STARNET)	EpiXcan	0.998959	starnet_aor	0.999981
2598	ENSG00000105287	PRKD2	-0.804728	-0.069939	0.420977	0.0390496	0.115869	2.63955e-15	2.15115e-14	22	40	27	B2	Artery. Aorta (STARNET)	EpiXcan	0.998959	starnet_aor	0.999981
2599	ENSG00000093134	VNN3	0.80448	0.169478	0.42112	0.00715817	0.0609933	1.90064e-08	9.22911e-08	6	17	9	B2	Artery. Aorta (STARNET)	EpiXcan	0.998959	starnet_aor	0.999981
2600	ENSG00000257818	C1GALT1P1	0.803232	0.170228	0.421841	0.00788836	0.0405872	5.18196e-06	1.9626e-05	16	36	24	B2	Artery. Aorta (STARNET)	EpiXcan	0.998959	starnet_aor	0.999981
2601	ENSG00000177600	RPLP2	-0.803104	-0.17792	0.421914	0.00679289	0.0424879	3.02905e-06	1.18101e-05	4	9	7	B2	Artery. Aorta (STARNET)	EpiXcan	0.998959	starnet_aor	0.999981
2602	ENSG00000157833	GAREM2	0.802536	0.356579	0.422243	0.0014828	0.0147695	0.00656675	0.017156	8	10	10	B2	Artery. Aorta (STARNET)	EpiXcan	0.998959	starnet_aor	0.999981
2603	ENSG00000260630	SNAI3-AS1	0.802501	0.0621003	0.422263	0.0602981	0.146573	2.4685e-19	2.554e-18	5	39	7	B2	Artery. Aorta (STARNET)	EpiXcan	0.998959	starnet_aor	0.999981
2604	ENSG00000102683	SGCG	0.802413	0.0323381	0.422314	0.242267	0.390536	2.78484e-60	1.34039e-58	60	113	79	B2	Artery. Aorta (STARNET)	EpiXcan	0.998959	starnet_aor	0.999981
2605	ENSG00000245213	AC105285.1	0.802094	0.0980275	0.422499	0.0180372	0.0437004	2.21995e-06	8.78709e-06	14	26	21	B2	Artery. Aorta (STARNET)	EpiXcan	0.998959	starnet_aor	0.999981
2606	ENSG00000114796	KLHL24	-0.800705	-0.0882459	0.423302	0.0262782	0.0169631	0.00328574	0.00889455	37	61	46	B2	Artery. Aorta (STARNET)	EpiXcan	0.998959	starnet_aor	0.999981
2607	ENSG00000112562	SMOC2	-0.800541	-0.165875	0.423397	0.00883056	0.0204769	0.00133719	0.00380629	13	21	17	B2	Artery. Aorta (STARNET)	EpiXcan	0.998959	starnet_aor	0.999981
2608	ENSG00000230438	SERPINB9P1	-0.800355	-0.0218436	0.423505	0.523184	0.620648	4.75519e-124	1.32748e-121	30	50	35	B2	Artery. Aorta (STARNET)	EpiXcan	0.998959	starnet_aor	0.999981
2609	ENSG00000176834	VSIG10	0.800304	0.0670128	0.423535	0.0440074	0.216886	2.11725e-29	3.58811e-28	18	23	21	B2	Artery. Aorta (STARNET)	EpiXcan	0.998959	starnet_aor	0.999981
2610	ENSG00000165983	PTER	-0.800077	-0.0790718	0.423666	0.041904	0.0651171	4.36246e-09	2.2492e-08	29	59	36	B2	Artery. Aorta (STARNET)	EpiXcan	0.998959	starnet_aor	0.999981
2611	ENSG00000198843	SELENOT	-0.799981	-0.0934577	0.423722	0.0229135	0.0930861	1.80062e-12	1.22075e-11	16	25	22	B2	Artery. Aorta (STARNET)	EpiXcan	0.998959	starnet_aor	0.999981
2612	ENSG00000178033	FAM26E	0.799488	0.0707909	0.424007	0.0207971	0.312579	6.07492e-45	1.88433e-43	14	27	19	B2	Artery. Aorta (STARNET)	EpiXcan	0.998959	starnet_aor	0.999981
2613	ENSG00000254538	AC027018.1	-0.799475	-0.133863	0.424015	0.0099014	0.0391136	7.89314e-06	2.92945e-05	11	24	14	B2	Artery. Aorta (STARNET)	EpiXcan	0.998959	starnet_aor	0.999981
2614	ENSG00000173110	HSPA6	0.799384	0.0991578	0.424068	0.0283419	0.045762	1.33039e-06	5.39251e-06	25	35	30	B2	Artery. Aorta (STARNET)	EpiXcan	0.998959	starnet_aor	0.999981
2615	ENSG00000100099	HPS4	0.79837	0.157371	0.424656	0.00580091	0.0259926	0.000300203	0.00091874	4	5	5	B2	Artery. Aorta (STARNET)	EpiXcan	0.998959	starnet_aor	0.999981
2616	ENSG00000124370	MCEE	0.798239	0.174704	0.424732	0.00666203	0.0318917	5.90154e-05	0.000196641	9	12	11	B2	Artery. Aorta (STARNET)	EpiXcan	0.998959	starnet_aor	0.999981
2617	ENSG00000259807	AC009093.1	-0.798165	-0.157932	0.424775	0.0113411	0.0386948	8.79801e-06	3.25113e-05	17	21	18	B2	Artery. Aorta (STARNET)	EpiXcan	0.998959	starnet_aor	0.999981
2618	ENSG00000144713	RPL32	-0.797242	-0.161025	0.425311	0.00767294	0.0234423	0.000566445	0.00168257	8	17	9	B2	Artery. Aorta (STARNET)	EpiXcan	0.998959	starnet_aor	0.999981
2619	ENSG00000132823	OSER1	-0.797145	-0.0973612	0.425367	0.0253604	0.0352127	2.38147e-05	8.3273e-05	25	34	32	B2	Artery. Aorta (STARNET)	EpiXcan	0.998959	starnet_aor	0.999981
2620	ENSG00000101017	CD40	-0.796641	-0.0783681	0.425659	0.0254045	0.0761104	2.34311e-10	1.3454e-09	11	28	15	B2	Artery. Aorta (STARNET)	EpiXcan	0.998959	starnet_aor	0.999981
2621	ENSG00000260604	AL590004.4	0.796451	0.0490985	0.42577	0.13615	0.209509	2.2702e-28	3.66526e-27	3	5	5	B2	Artery. Aorta (STARNET)	EpiXcan	0.998959	starnet_aor	0.999981
2622	ENSG00000078177	N4BP2	-0.796321	-0.0376455	0.425846	0.102458	0.132369	2.37503e-17	2.18361e-16	51	116	53	B2	Artery. Aorta (STARNET)	EpiXcan	0.998959	starnet_aor	0.999981
2623	ENSG00000182208	MOB2	-0.796171	-0.0571952	0.425933	0.038019	0.0354684	2.01672e-05	7.10689e-05	37	63	53	B2	Artery. Aorta (STARNET)	EpiXcan	0.998959	starnet_aor	0.999981
2624	ENSG00000049239	H6PD	0.796086	0.057874	0.425982	0.0835201	0.289697	4.88212e-41	1.33381e-39	37	87	48	B2	Artery. Aorta (STARNET)	EpiXcan	0.998959	starnet_aor	0.999981
2625	ENSG00000140319	SRP14	0.79584	0.102538	0.426125	0.0144413	0.0631505	7.60671e-09	3.84442e-08	4	4	4	B2	Artery. Aorta (STARNET)	EpiXcan	0.998959	starnet_aor	0.999981
2626	ENSG00000166349	RAG1	0.795469	0.132358	0.426341	0.0140616	0.0492236	4.1227e-07	1.7652e-06	20	59	24	B2	Artery. Aorta (STARNET)	EpiXcan	0.998959	starnet_aor	0.999981
2627	ENSG00000256274	AC018630.2	-0.795404	-0.0200409	0.426378	0.402539	0.714723	2.79617e-168	2.2596e-165	32	67	46	B2	Artery. Aorta (STARNET)	EpiXcan	0.998959	starnet_aor	0.999981
2628	ENSG00000204946	ZNF783	-0.795311	-0.150098	0.426433	0.0168202	0.0528365	1.56338e-07	6.95976e-07	24	44	29	B2	Artery. Aorta (STARNET)	EpiXcan	0.998959	starnet_aor	0.999981
2629	ENSG00000124275	MTRR	0.795133	0.0636424	0.426536	0.0460372	0.0585736	2.78366e-08	1.33023e-07	49	73	59	B2	Artery. Aorta (STARNET)	EpiXcan	0.998959	starnet_aor	0.999981
2630	ENSG00000111728	ST8SIA1	-0.795042	-0.138002	0.426589	0.0108697	0.0178562	0.00271715	0.00742333	26	76	29	B2	Artery. Aorta (STARNET)	EpiXcan	0.998959	starnet_aor	0.999981
2631	ENSG00000145020	AMT	-0.79477	-0.0357021	0.426747	0.145847	0.204581	1.2175e-27	1.90168e-26	45	69	56	B2	Artery. Aorta (STARNET)	EpiXcan	0.998959	starnet_aor	0.999981
2632	ENSG00000167642	SPINT2	0.794579	0.10313	0.426858	0.024644	0.0459818	1.2496e-06	5.08249e-06	14	25	19	B2	Artery. Aorta (STARNET)	EpiXcan	0.998959	starnet_aor	0.999981
2633	ENSG00000102468	HTR2A	-0.794313	-0.0405744	0.427013	0.133127	0.276463	7.84536e-39	1.99433e-37	38	71	45	B2	Artery. Aorta (STARNET)	EpiXcan	0.998959	starnet_aor	0.999981
2634	ENSG00000177839	PCDHB9	-0.793832	-0.028131	0.427293	0.352396	0.498322	5.09512e-85	5.01478e-83	50	90	62	B2	Artery. Aorta (STARNET)	EpiXcan	0.998959	starnet_aor	0.999981
2635	ENSG00000160285	LSS	-0.793726	-0.0695632	0.427355	0.0432081	0.102329	5.72581e-14	4.31163e-13	17	26	19	B2	Artery. Aorta (STARNET)	EpiXcan	0.998959	starnet_aor	0.999981
2636	ENSG00000135541	AHI1	0.79352	0.0383885	0.427475	0.141198	0.172053	6.10547e-23	7.65878e-22	42	54	49	B2	Artery. Aorta (STARNET)	EpiXcan	0.998959	starnet_aor	0.999981
2637	ENSG00000172568	FNDC9	-0.7929	-0.149912	0.427836	0.00655317	0.0127417	0.0109557	0.02779	19	26	21	B2	Artery. Aorta (STARNET)	EpiXcan	0.998959	starnet_aor	0.999981
2638	ENSG00000164088	PPM1M	-0.792641	-0.0721168	0.427987	0.0238373	0.0458745	1.28822e-06	5.2354e-06	8	17	9	B2	Artery. Aorta (STARNET)	EpiXcan	0.998959	starnet_aor	0.999981
2639	ENSG00000261113	AC009034.1	-0.792097	-0.150433	0.428304	0.0170657	0.0198562	0.00159366	0.00449633	28	42	34	B2	Artery. Aorta (STARNET)	EpiXcan	0.998959	starnet_aor	0.999981
2640	ENSG00000148541	FAM13C	-0.791861	-0.0653715	0.428442	0.0369196	0.0795327	8.00264e-11	4.80158e-10	28	90	34	B2	Artery. Aorta (STARNET)	EpiXcan	0.998959	starnet_aor	0.999981
2641	ENSG00000251442	LINC01094	0.791737	0.119013	0.428514	0.0168354	0.0225166	0.000667048	0.00196733	11	13	13	B2	Artery. Aorta (STARNET)	EpiXcan	0.998959	starnet_aor	0.999981
2642	ENSG00000177034	MTX3	0.791698	0.0385447	0.428537	0.0206897	0.0410247	4.94743e-06	1.87748e-05	22	45	32	B2	Artery. Aorta (STARNET)	EpiXcan	0.998959	starnet_aor	0.999981
2643	ENSG00000242247	ARFGAP3	0.791269	0.174329	0.428787	0.00497236	0.0170206	0.0034621	0.00934547	27	37	34	B2	Artery. Aorta (STARNET)	EpiXcan	0.998959	starnet_aor	0.999981
2644	ENSG00000118276	B4GALT6	0.790425	0.052219	0.429279	0.0956626	0.154958	1.28667e-20	1.4326e-19	19	22	22	B2	Artery. Aorta (STARNET)	EpiXcan	0.998959	starnet_aor	0.999981
2645	ENSG00000119685	TTLL5	-0.790348	-0.0676333	0.429325	0.0575789	0.0453047	1.32641e-06	5.37781e-06	52	78	63	B2	Artery. Aorta (STARNET)	EpiXcan	0.998959	starnet_aor	0.999981
2646	ENSG00000237870	AC073130.1	-0.790274	-0.100691	0.429368	0.0266426	0.0296876	0.000107688	0.000348239	44	55	53	B2	Artery. Aorta (STARNET)	EpiXcan	0.998959	starnet_aor	0.999981
2647	ENSG00000123545	NDUFAF4	-0.789986	-0.03295	0.429536	0.245547	0.434831	1.41952e-69	9.00632e-68	33	67	40	B2	Artery. Aorta (STARNET)	EpiXcan	0.998959	starnet_aor	0.999981
2648	ENSG00000154556	SORBS2	0.78988	0.0704753	0.429598	0.0295236	0.0413074	3.37971e-06	1.30941e-05	37	66	44	B2	Artery. Aorta (STARNET)	EpiXcan	0.998959	starnet_aor	0.999981
2649	ENSG00000165672	PRDX3	0.789636	0.129371	0.42974	0.00979976	0.0301902	9.43265e-05	0.000306971	5	9	5	B2	Artery. Aorta (STARNET)	EpiXcan	0.998959	starnet_aor	0.999981
2650	ENSG00000149289	ZC3H12C	0.789581	0.136619	0.429772	0.010958	0.0373093	1.12855e-05	4.11097e-05	14	27	16	B2	Artery. Aorta (STARNET)	EpiXcan	0.998959	starnet_aor	0.999981
2651	ENSG00000147650	LRP12	0.789537	0.11704	0.429798	0.0316763	0.0684527	2.28048e-09	1.20573e-08	27	43	30	B2	Artery. Aorta (STARNET)	EpiXcan	0.998959	starnet_aor	0.999981
2652	ENSG00000099904	ZDHHC8	-0.7894	-0.162904	0.429878	0.0114936	0.0385657	8.49846e-06	3.14726e-05	6	8	6	B2	Artery. Aorta (STARNET)	EpiXcan	0.998959	starnet_aor	0.999981
2653	ENSG00000100181	TPTEP1	0.789275	0.0791371	0.429951	0.0460875	0.205678	7.38645e-28	1.16919e-26	45	117	75	B2	Artery. Aorta (STARNET)	EpiXcan	0.998959	starnet_aor	0.999981
2654	ENSG00000168309	FAM107A	-0.789214	-0.151405	0.429987	0.0155924	0.0413007	4.50177e-06	1.7177e-05	10	61	13	B2	Artery. Aorta (STARNET)	EpiXcan	0.998959	starnet_aor	0.999981
2655	ENSG00000101150	TPD52L2	0.788102	0.0581725	0.430637	0.0758458	0.0824176	3.79747e-11	2.32853e-10	40	64	55	B2	Artery. Aorta (STARNET)	EpiXcan	0.998959	starnet_aor	0.999981
2656	ENSG00000128536	CDHR3	-0.788045	-0.0478183	0.43067	0.0758875	0.0960808	5.28004e-13	3.71028e-12	32	56	38	B2	Artery. Aorta (STARNET)	EpiXcan	0.998959	starnet_aor	0.999981
2657	ENSG00000245573	BDNF-AS	0.78732	0.159978	0.431095	0.00948508	0.0271682	0.000219921	0.000685756	13	30	21	B2	Artery. Aorta (STARNET)	EpiXcan	0.998959	starnet_aor	0.999981
2658	ENSG00000048544	MRPS10	0.786618	0.0570448	0.431506	0.0767755	0.222652	1.15154e-30	2.06792e-29	21	45	29	B2	Artery. Aorta (STARNET)	EpiXcan	0.998959	starnet_aor	0.999981
2659	ENSG00000121318	TAS2R10	0.78657	0.0504015	0.431534	0.0674271	0.135292	9.2571e-18	8.77368e-17	24	38	34	B2	Artery. Aorta (STARNET)	EpiXcan	0.998959	starnet_aor	0.999981
2660	ENSG00000205659	LIN52	0.786442	0.174935	0.431608	0.0111405	0.0154408	0.00539712	0.014258	28	49	36	B2	Artery. Aorta (STARNET)	EpiXcan	0.998959	starnet_aor	0.999981
2661	ENSG00000111291	GPRC5D	-0.786133	-0.0947159	0.431789	0.0279617	0.112109	8.77402e-15	6.96568e-14	9	26	14	B2	Artery. Aorta (STARNET)	EpiXcan	0.998959	starnet_aor	0.999981
2662	ENSG00000132313	MRPL35	-0.785782	-0.084825	0.431995	0.0171905	0.239548	5.37291e-33	1.08262e-31	13	39	26	B2	Artery. Aorta (STARNET)	EpiXcan	0.998959	starnet_aor	0.999981
2663	ENSG00000116062	MSH6	-0.785578	-0.0784386	0.432115	0.0511873	0.143231	1.58198e-19	1.65123e-18	28	49	36	B2	Artery. Aorta (STARNET)	EpiXcan	0.998959	starnet_aor	0.999981
2664	ENSG00000198964	SGMS1	0.78553	0.148455	0.432143	0.0121866	0.0295006	9.93195e-05	0.000322332	13	17	14	B2	Artery. Aorta (STARNET)	EpiXcan	0.998959	starnet_aor	0.999981
2665	ENSG00000154310	TNIK	-0.785439	-0.0442586	0.432196	0.152235	0.217151	2.16589e-29	3.65843e-28	31	53	38	B2	Artery. Aorta (STARNET)	EpiXcan	0.998959	starnet_aor	0.999981
2666	ENSG00000187164	SHTN1	-0.78536	-0.103419	0.432242	0.0245527	0.0362145	1.62226e-05	5.7778e-05	8	12	10	B2	Artery. Aorta (STARNET)	EpiXcan	0.998959	starnet_aor	0.999981
2667	ENSG00000148832	PAOX	0.784889	0.156274	0.432519	0.00660499	0.017924	0.00261812	0.00717576	9	10	10	B2	Artery. Aorta (STARNET)	EpiXcan	0.998959	starnet_aor	0.999981
2668	ENSG00000150403	TMCO3	-0.784638	-0.0633161	0.432666	0.0538181	0.162373	3.89541e-22	4.67997e-21	22	44	28	B2	Artery. Aorta (STARNET)	EpiXcan	0.998959	starnet_aor	0.999981
2669	ENSG00000239828	AC063944.1	-0.784459	-0.174442	0.432771	0.010547	0.0203415	0.00140594	0.00398868	12	25	14	B2	Artery. Aorta (STARNET)	EpiXcan	0.998959	starnet_aor	0.999981
2670	ENSG00000169181	GSG1L	0.784194	0.0480196	0.432926	0.069788	0.118631	1.47452e-15	1.2172e-14	25	38	30	B2	Artery. Aorta (STARNET)	EpiXcan	0.998959	starnet_aor	0.999981
2671	ENSG00000228768	AC003101.1	-0.784131	-0.161709	0.432963	0.0127833	0.0137606	0.00838897	0.0216369	18	36	20	B2	Artery. Aorta (STARNET)	EpiXcan	0.998959	starnet_aor	0.999981
2672	ENSG00000230490	AL139383.1	-0.784021	-0.129788	0.433028	0.0353053	0.0807638	6.21438e-11	3.76393e-10	43	55	55	B2	Artery. Aorta (STARNET)	EpiXcan	0.998959	starnet_aor	0.999981
2673	ENSG00000244045	TMEM199	0.783553	0.192413	0.433302	0.0060114	0.0279007	0.000177445	0.000559789	8	9	9	B2	Artery. Aorta (STARNET)	EpiXcan	0.998959	starnet_aor	0.999981
2674	ENSG00000233028	AC006970.2	-0.783257	-0.0825771	0.433476	0.0281317	0.0759131	2.59123e-10	1.48123e-09	32	67	43	B2	Artery. Aorta (STARNET)	EpiXcan	0.998959	starnet_aor	0.999981
2675	ENSG00000196455	PIK3R4	0.783126	0.0543815	0.433553	0.0435965	0.0191953	0.00187157	0.00523046	48	62	54	B2	Artery. Aorta (STARNET)	EpiXcan	0.998959	starnet_aor	0.999981
2676	ENSG00000160917	CPSF4	0.78308	0.352087	0.43358	0.00340703	0.0786251	1.09809e-10	6.51472e-10	15	25	17	B2	Artery. Aorta (STARNET)	EpiXcan	0.998959	starnet_aor	0.999981
2677	ENSG00000116574	RHOU	0.782346	0.0694468	0.434011	0.035685	0.0475701	8.26364e-07	3.43012e-06	25	35	31	B2	Artery. Aorta (STARNET)	EpiXcan	0.998959	starnet_aor	0.999981
2678	ENSG00000140945	CDH13	0.782341	0.0291649	0.434014	0.319016	0.575339	1.65802e-109	3.03063e-107	59	121	81	B2	Artery. Aorta (STARNET)	EpiXcan	0.998959	starnet_aor	0.999981
2679	ENSG00000186153	WWOX	-0.781817	-0.0491842	0.434322	0.0757939	0.355743	9.95316e-53	3.83972e-51	46	96	64	B2	Artery. Aorta (STARNET)	EpiXcan	0.998959	starnet_aor	0.999981
2680	ENSG00000244124	ATP1B3-AS1	0.781286	0.0791963	0.434634	0.060821	0.0445972	1.83847e-06	7.33952e-06	55	64	62	B2	Artery. Aorta (STARNET)	EpiXcan	0.998959	starnet_aor	0.999981
2681	ENSG00000167272	POP5	0.780931	0.134998	0.434843	0.00939341	0.0262868	0.000272322	0.000838932	3	4	4	B2	Artery. Aorta (STARNET)	EpiXcan	0.998959	starnet_aor	0.999981
2682	ENSG00000107165	TYRP1	0.780462	0.156812	0.435119	0.00774092	0.04005	5.89334e-06	2.21563e-05	15	23	17	B2	Artery. Aorta (STARNET)	EpiXcan	0.998959	starnet_aor	0.999981
2683	ENSG00000179912	R3HDM2	-0.780319	-0.114815	0.435203	0.010376	0.0168001	0.0035262	0.00950346	16	16	16	B2	Artery. Aorta (STARNET)	EpiXcan	0.998959	starnet_aor	0.999981
2684	ENSG00000026297	RNASET2	0.780014	0.136629	0.435383	0.0109971	0.0117242	0.0151997	0.0379289	11	15	12	B2	Artery. Aorta (STARNET)	EpiXcan	0.998959	starnet_aor	0.999981
2685	ENSG00000183346	C10orf107	0.77943	0.0441387	0.435726	0.0901102	0.290832	3.77025e-41	1.03188e-39	10	14	11	B2	Artery. Aorta (STARNET)	EpiXcan	0.998959	starnet_aor	0.999981
2686	ENSG00000100372	SLC25A17	-0.779129	-0.251819	0.435903	0.00290277	0.0109918	0.0172785	0.042817	5	37	7	B2	Artery. Aorta (STARNET)	EpiXcan	0.998959	starnet_aor	0.999981
2687	ENSG00000100994	PYGB	-0.77869	-0.0726647	0.436162	0.0730135	0.075967	2.55984e-10	1.46492e-09	32	47	39	B2	Artery. Aorta (STARNET)	EpiXcan	0.998959	starnet_aor	0.999981
2688	ENSG00000171067	C11orf24	0.778481	0.031388	0.436285	0.175906	0.264737	4.4498e-37	1.05435e-35	10	16	10	B2	Artery. Aorta (STARNET)	EpiXcan	0.998959	starnet_aor	0.999981
2689	ENSG00000153446	C16orf89	-0.77837	-0.0639208	0.436351	0.0714239	0.150898	5.16613e-20	5.52758e-19	10	17	13	B2	Artery. Aorta (STARNET)	EpiXcan	0.998959	starnet_aor	0.999981
2690	ENSG00000135905	DOCK10	0.778127	0.118163	0.436494	0.01674	0.0371383	1.3223e-05	4.78044e-05	48	91	57	B2	Artery. Aorta (STARNET)	EpiXcan	0.998959	starnet_aor	0.999981
2691	ENSG00000070669	ASNS	0.778104	0.044149	0.436508	0.052546	0.0896216	5.77133e-12	3.78365e-11	19	36	23	B2	Artery. Aorta (STARNET)	EpiXcan	0.998959	starnet_aor	0.999981
2692	ENSG00000228412	AL022068.1	0.777481	0.0400335	0.436875	0.104221	0.153065	2.87681e-20	3.13328e-19	22	46	29	B2	Artery. Aorta (STARNET)	EpiXcan	0.998959	starnet_aor	0.999981
2693	ENSG00000139428	MMAB	-0.77689	-0.0553275	0.437224	0.0592606	0.13722	4.43668e-18	4.26288e-17	22	42	26	B2	Artery. Aorta (STARNET)	EpiXcan	0.998959	starnet_aor	0.999981
2694	ENSG00000101311	FERMT1	-0.776677	-0.127099	0.437349	0.0110025	0.0196874	0.00164349	0.00462756	10	16	13	B2	Artery. Aorta (STARNET)	EpiXcan	0.998959	starnet_aor	0.999981
2695	ENSG00000151376	ME3	-0.775589	-0.0333436	0.437992	0.159582	0.236495	1.23361e-32	2.45031e-31	25	69	27	B2	Artery. Aorta (STARNET)	EpiXcan	0.998959	starnet_aor	0.999981
2696	ENSG00000267633	AC008686.1	-0.775047	-0.0743586	0.438312	0.0626494	0.144836	4.97202e-19	5.06236e-18	79	91	88	B2	Artery. Aorta (STARNET)	EpiXcan	0.998959	starnet_aor	0.999981
2697	ENSG00000231049	OR52B5P	0.774964	0.0783026	0.438361	0.022482	0.0203067	0.00127565	0.00364463	34	42	37	B2	Artery. Aorta (STARNET)	EpiXcan	0.998959	starnet_aor	0.999981
2698	ENSG00000165338	HECTD2	0.774733	0.185351	0.438498	0.00717638	0.0141319	0.00787326	0.0203752	14	23	18	B2	Artery. Aorta (STARNET)	EpiXcan	0.998959	starnet_aor	0.999981
2699	ENSG00000167881	SRP68	-0.774619	-0.0695323	0.438565	0.0537836	0.0987668	4.4748e-13	3.16764e-12	35	63	45	B2	Artery. Aorta (STARNET)	EpiXcan	0.998959	starnet_aor	0.999981
2700	ENSG00000106263	EIF3B	0.774568	0.0960475	0.438595	0.0192364	0.0631065	1.18895e-08	5.89638e-08	31	46	42	B2	Artery. Aorta (STARNET)	EpiXcan	0.998959	starnet_aor	0.999981
2701	ENSG00000065609	SNAP91	0.774413	0.055232	0.438687	0.0550322	0.103247	6.79294e-14	5.08279e-13	13	20	16	B2	Artery. Aorta (STARNET)	EpiXcan	0.998959	starnet_aor	0.999981
2702	ENSG00000204592	HLA-E	-0.774217	-0.144682	0.438803	0.00987511	0.0312413	6.73769e-05	0.000222809	11	18	15	B2	Artery. Aorta (STARNET)	EpiXcan	0.998959	starnet_aor	0.999981
2703	ENSG00000138821	SLC39A8	0.774074	0.101272	0.438887	0.015407	0.0209452	0.00102319	0.002959	40	68	54	B2	Artery. Aorta (STARNET)	EpiXcan	0.998959	starnet_aor	0.999981
2704	ENSG00000108100	CCNY	-0.772796	-0.14154	0.439643	0.0138645	0.0192972	0.00174104	0.00488434	28	39	31	B2	Artery. Aorta (STARNET)	EpiXcan	0.998959	starnet_aor	0.999981
2705	ENSG00000253598	SLC10A5	0.772208	0.0484172	0.439991	0.0300573	0.0585849	3.4772e-08	1.64679e-07	34	46	41	B2	Artery. Aorta (STARNET)	EpiXcan	0.998959	starnet_aor	0.999981
2706	ENSG00000137502	RAB30	0.77162	0.0378306	0.44034	0.125516	0.25119	4.67817e-35	1.02759e-33	25	36	30	B2	Artery. Aorta (STARNET)	EpiXcan	0.998959	starnet_aor	0.999981
2707	ENSG00000094963	FMO2	-0.771449	-0.025913	0.440441	0.18235	0.301645	3.82076e-44	1.15937e-42	36	86	42	B2	Artery. Aorta (STARNET)	EpiXcan	0.998959	starnet_aor	0.999981
2708	ENSG00000138758	SEPT11	-0.771387	-0.0822076	0.440478	0.054846	0.119817	7.31977e-16	6.1347e-15	30	80	36	B2	Artery. Aorta (STARNET)	EpiXcan	0.998959	starnet_aor	0.999981
2709	ENSG00000032742	IFT88	-0.771344	-0.0299515	0.440503	0.0641984	0.180461	7.06813e-24	9.20475e-23	30	63	41	B2	Artery. Aorta (STARNET)	EpiXcan	0.998959	starnet_aor	0.999981
2710	ENSG00000182718	ANXA2	-0.771292	-0.0824908	0.440534	0.0273231	0.0321732	4.98035e-05	0.00016751	33	66	45	B2	Artery. Aorta (STARNET)	EpiXcan	0.998959	starnet_aor	0.999981
2711	ENSG00000162783	IER5	-0.771251	-0.109424	0.440558	0.0319281	0.0244112	0.000417107	0.00125697	35	43	42	B2	Artery. Aorta (STARNET)	EpiXcan	0.998959	starnet_aor	0.999981
2712	ENSG00000228782	MRPL45P2	-0.770277	-0.0504027	0.441136	0.0407711	0.0761511	1.72391e-10	9.99961e-10	18	23	18	B2	Artery. Aorta (STARNET)	EpiXcan	0.998959	starnet_aor	0.999981
2713	ENSG00000177963	RIC8A	-0.770141	-0.0692804	0.441216	0.0529038	0.161405	1.07875e-21	1.2731e-20	44	69	60	B2	Artery. Aorta (STARNET)	EpiXcan	0.998959	starnet_aor	0.999981
2714	ENSG00000164307	ERAP1	0.769967	0.0227823	0.441319	0.293543	0.564239	3.33278e-108	5.81494e-106	17	52	21	B2	Artery. Aorta (STARNET)	EpiXcan	0.998959	starnet_aor	0.999981
2715	ENSG00000065457	ADAT1	0.769881	0.0416105	0.441371	0.142901	0.288561	1.60875e-41	4.45861e-40	14	24	19	B2	Artery. Aorta (STARNET)	EpiXcan	0.998959	starnet_aor	0.999981
2716	ENSG00000224895	VPS26BP1	0.7698	0.0955571	0.441419	0.0165418	0.0333212	3.80852e-05	0.000129831	11	19	13	B2	Artery. Aorta (STARNET)	EpiXcan	0.998959	starnet_aor	0.999981
2717	ENSG00000108381	ASPA	0.76961	0.0594391	0.441531	0.079489	0.184665	7.50199e-25	1.02115e-23	23	39	31	B2	Artery. Aorta (STARNET)	EpiXcan	0.998959	starnet_aor	0.999981
2718	ENSG00000180385	EMC3-AS1	0.769583	0.108588	0.441547	0.0157604	0.0237783	0.000452599	0.00135913	15	24	18	B2	Artery. Aorta (STARNET)	EpiXcan	0.998959	starnet_aor	0.999981
2719	ENSG00000064309	CDON	-0.769504	-0.0533257	0.441594	0.0578368	0.0827404	2.83202e-11	1.75268e-10	32	43	41	B2	Artery. Aorta (STARNET)	EpiXcan	0.998959	starnet_aor	0.999981
2720	ENSG00000169122	FAM110B	0.768916	0.357772	0.441943	0.00142548	0.0119453	0.014713	0.0368042	2	2	2	B2	Artery. Aorta (STARNET)	EpiXcan	0.998959	starnet_aor	0.999981
2721	ENSG00000223787	AL354890.1	0.768281	0.045835	0.44232	0.0246958	0.0230914	0.000598185	0.00177342	28	51	39	B2	Artery. Aorta (STARNET)	EpiXcan	0.998959	starnet_aor	0.999981
2722	ENSG00000031691	CENPQ	-0.767507	-0.0324758	0.44278	0.136012	0.221183	1.00664e-30	1.81835e-29	31	45	38	B2	Artery. Aorta (STARNET)	EpiXcan	0.998959	starnet_aor	0.999981
2723	ENSG00000177951	BET1L	0.767422	0.151441	0.442831	0.0086218	0.0605989	1.94886e-08	9.44417e-08	9	38	12	B2	Artery. Aorta (STARNET)	EpiXcan	0.998959	starnet_aor	0.999981
2724	ENSG00000186409	CCDC30	-0.767131	-0.0416383	0.443003	0.0877932	0.226784	9.26571e-31	1.68024e-29	8	12	10	B2	Artery. Aorta (STARNET)	EpiXcan	0.998959	starnet_aor	0.999981
2725	ENSG00000198042	MAK16	-0.767047	-0.0928333	0.443054	0.0218398	0.0332271	3.08394e-05	0.000106382	20	28	27	B2	Artery. Aorta (STARNET)	EpiXcan	0.998959	starnet_aor	0.999981
2726	ENSG00000159063	ALG8	-0.766879	-0.0676206	0.443153	0.0480414	0.124741	1.81586e-16	1.57608e-15	30	51	37	B2	Artery. Aorta (STARNET)	EpiXcan	0.998959	starnet_aor	0.999981
2727	ENSG00000162944	RFTN2	0.76686	0.0575724	0.443165	0.0611383	0.0271394	0.000183089	0.000576763	60	92	74	B2	Artery. Aorta (STARNET)	EpiXcan	0.998959	starnet_aor	0.999981
2728	ENSG00000186814	ZSCAN30	-0.766351	-0.094939	0.443467	0.0124652	0.0410483	4.92336e-06	1.86901e-05	21	30	25	B2	Artery. Aorta (STARNET)	EpiXcan	0.998959	starnet_aor	0.999981
2729	ENSG00000064607	SUGP2	-0.766254	-0.0766526	0.443525	0.0140817	0.0152882	0.00566138	0.014915	26	43	31	B2	Artery. Aorta (STARNET)	EpiXcan	0.998959	starnet_aor	0.999981
2730	ENSG00000233184	AC093157.1	-0.765975	-0.0822074	0.443691	0.0183877	0.0785063	1.531e-10	8.92782e-10	4	14	6	B2	Artery. Aorta (STARNET)	EpiXcan	0.998959	starnet_aor	0.999981
2731	ENSG00000091542	ALKBH5	-0.76587	-0.155051	0.443753	0.00513656	0.03247	4.25702e-05	0.000144351	6	11	8	B2	Artery. Aorta (STARNET)	EpiXcan	0.998959	starnet_aor	0.999981
2732	ENSG00000163681	SLMAP	0.7658	0.0505494	0.443795	0.0157135	0.0198936	0.00148252	0.00419665	29	42	37	B2	Artery. Aorta (STARNET)	EpiXcan	0.998959	starnet_aor	0.999981
2733	ENSG00000168497	CAVIN2	0.764602	0.0617561	0.444508	0.038599	0.05156	2.19252e-07	9.61554e-07	21	42	27	B2	Artery. Aorta (STARNET)	EpiXcan	0.998959	starnet_aor	0.999981
2734	ENSG00000214694	ARHGEF33	-0.764382	-0.079738	0.444639	0.0421102	0.0559805	7.25119e-08	3.34741e-07	21	28	24	B2	Artery. Aorta (STARNET)	EpiXcan	0.998959	starnet_aor	0.999981
2735	ENSG00000233266	HMGB1P31	-0.764144	-0.0789388	0.444781	0.0370359	0.0901614	4.52673e-12	2.98554e-11	30	58	45	B2	Artery. Aorta (STARNET)	EpiXcan	0.998959	starnet_aor	0.999981
2736	ENSG00000123427	EEF1AKMT3	0.76407	0.0442029	0.444826	0.0935957	0.252422	7.83665e-35	1.6947e-33	21	31	26	B2	Artery. Aorta (STARNET)	EpiXcan	0.998959	starnet_aor	0.999981
2737	ENSG00000204070	SYS1	0.764068	0.0624881	0.444827	0.0428502	0.0583894	3.65596e-08	1.72825e-07	36	54	49	B2	Artery. Aorta (STARNET)	EpiXcan	0.998959	starnet_aor	0.999981
2738	ENSG00000214029	ZNF891	0.763791	0.152429	0.444992	0.0195392	0.0192059	0.00184918	0.00517165	27	58	39	B2	Artery. Aorta (STARNET)	EpiXcan	0.998959	starnet_aor	0.999981
2739	ENSG00000162851	TFB2M	-0.763661	-0.189946	0.44507	0.00374176	0.0198938	0.00159023	0.00448831	10	26	10	B2	Artery. Aorta (STARNET)	EpiXcan	0.998959	starnet_aor	0.999981
2740	ENSG00000011021	CLCN6	0.763591	0.0560303	0.445111	0.0504196	0.0936964	1.30907e-12	8.96096e-12	32	53	36	B2	Artery. Aorta (STARNET)	EpiXcan	0.998959	starnet_aor	0.999981
2741	ENSG00000248429	AC098679.1	-0.763241	-0.0365837	0.44532	0.0787565	0.47301	8.88055e-81	7.88162e-79	20	28	25	B2	Artery. Aorta (STARNET)	EpiXcan	0.998959	starnet_aor	0.999981
2742	ENSG00000183955	KMT5A	0.762499	0.443735	0.445762	0.000991217	0.0164071	0.00391547	0.0104937	6	16	9	B2	Artery. Aorta (STARNET)	EpiXcan	0.998959	starnet_aor	0.999981
2743	ENSG00000015153	YAF2	0.762209	0.0481794	0.445935	0.061567	0.105988	3.02265e-14	2.32397e-13	23	36	27	B2	Artery. Aorta (STARNET)	EpiXcan	0.998959	starnet_aor	0.999981
2744	ENSG00000162419	GMEB1	0.761034	0.126983	0.446637	0.0112549	0.0263376	0.000265765	0.000820046	10	16	10	B2	Artery. Aorta (STARNET)	EpiXcan	0.998959	starnet_aor	0.999981
2745	ENSG00000150054	MPP7	0.760913	0.0554571	0.446709	0.0677189	0.094016	7.59238e-13	5.2772e-12	15	32	18	B2	Artery. Aorta (STARNET)	EpiXcan	0.998959	starnet_aor	0.999981
2746	ENSG00000166401	SERPINB8	-0.760788	-0.124223	0.446784	0.0119712	0.0997213	2.86734e-13	2.06014e-12	6	12	9	B2	Artery. Aorta (STARNET)	EpiXcan	0.998959	starnet_aor	0.999981
2747	ENSG00000154930	ACSS1	-0.760598	-0.123295	0.446897	0.0191113	0.0833747	2.70375e-11	1.67799e-10	20	37	23	B2	Artery. Aorta (STARNET)	EpiXcan	0.998959	starnet_aor	0.999981
2748	ENSG00000053524	MCF2L2	0.760426	0.0534132	0.447	0.045963	0.0596179	2.37492e-08	1.14273e-07	29	112	34	B2	Artery. Aorta (STARNET)	EpiXcan	0.998959	starnet_aor	0.999981
2749	ENSG00000089050	RBBP9	0.760416	0.105623	0.447006	0.0140355	0.0430831	2.63612e-06	1.03331e-05	14	29	16	B2	Artery. Aorta (STARNET)	EpiXcan	0.998959	starnet_aor	0.999981
2750	ENSG00000113269	RNF130	-0.760279	-0.166856	0.447088	0.0111251	0.0405346	5.49622e-06	2.07548e-05	2	23	3	B2	Artery. Aorta (STARNET)	EpiXcan	0.998959	starnet_aor	0.999981
2751	ENSG00000116906	GNPAT	0.76	0.0881573	0.447255	0.0240057	0.0637271	6.78234e-09	3.44251e-08	10	15	11	B2	Artery. Aorta (STARNET)	EpiXcan	0.998959	starnet_aor	0.999981
2752	ENSG00000135926	TMBIM1	-0.759591	-0.0321219	0.447499	0.146701	0.242992	6.47221e-34	1.34471e-32	22	27	24	B2	Artery. Aorta (STARNET)	EpiXcan	0.998959	starnet_aor	0.999981
2753	ENSG00000156026	MCU	-0.759392	-0.140264	0.447618	0.0126149	0.0405889	4.7792e-06	1.81813e-05	27	42	35	B2	Artery. Aorta (STARNET)	EpiXcan	0.998959	starnet_aor	0.999981
2754	ENSG00000185652	NTF3	-0.759369	-0.153725	0.447632	0.00675603	0.0184304	0.0023453	0.00646726	7	15	9	B2	Artery. Aorta (STARNET)	EpiXcan	0.998959	starnet_aor	0.999981
2755	ENSG00000100347	SAMM50	0.759248	0.0522181	0.447704	0.0619889	0.10353	6.98415e-14	5.21569e-13	14	21	15	B2	Artery. Aorta (STARNET)	EpiXcan	0.998959	starnet_aor	0.999981
2756	ENSG00000136193	SCRN1	0.758653	0.106318	0.44806	0.017177	0.0467549	1.04456e-06	4.28143e-06	17	22	19	B2	Artery. Aorta (STARNET)	EpiXcan	0.998959	starnet_aor	0.999981
2757	ENSG00000139793	MBNL2	-0.758586	-0.0810342	0.4481	0.0242694	0.106849	3.00895e-14	2.3146e-13	9	20	12	B2	Artery. Aorta (STARNET)	EpiXcan	0.998959	starnet_aor	0.999981
2758	ENSG00000217128	FNIP1	0.758031	0.0628433	0.448433	0.0397716	0.0623259	9.82108e-09	4.90862e-08	21	44	33	B2	Artery. Aorta (STARNET)	EpiXcan	0.998959	starnet_aor	0.999981
2759	ENSG00000256019	AC018630.1	0.757434	0.0351815	0.44879	0.125941	0.195537	2.43258e-26	3.58101e-25	34	56	43	B2	Artery. Aorta (STARNET)	EpiXcan	0.998959	starnet_aor	0.999981
2760	ENSG00000197140	ADAM32	-0.75683	-0.0388189	0.449151	0.146617	0.369307	1.72996e-56	7.48218e-55	39	60	50	B2	Artery. Aorta (STARNET)	EpiXcan	0.998959	starnet_aor	0.999981
2761	ENSG00000105971	CAV2	-0.756754	-0.0445108	0.449197	0.0765464	0.092097	2.96094e-12	1.97748e-11	44	58	55	B2	Artery. Aorta (STARNET)	EpiXcan	0.998959	starnet_aor	0.999981
2762	ENSG00000198346	ZNF813	-0.756537	-0.236709	0.449327	0.00500911	0.0142121	0.00689761	0.0179776	5	11	8	B2	Artery. Aorta (STARNET)	EpiXcan	0.998959	starnet_aor	0.999981
2763	ENSG00000078814	MYH7B	-0.756457	-0.0620918	0.449375	0.03042	0.0677752	2.70462e-09	1.41827e-08	30	50	37	B2	Artery. Aorta (STARNET)	EpiXcan	0.998959	starnet_aor	0.999981
2764	ENSG00000143126	CELSR2	-0.756224	-0.106149	0.449515	0.0203435	0.0798727	9.29314e-11	5.55418e-10	9	12	11	B2	Artery. Aorta (STARNET)	EpiXcan	0.998959	starnet_aor	0.999981
2765	ENSG00000225880	LINC00115	0.756222	0.135471	0.449516	0.0156508	0.0649516	5.48448e-09	2.80602e-08	6	30	14	B2	Artery. Aorta (STARNET)	EpiXcan	0.998959	starnet_aor	0.999981
2766	ENSG00000149177	PTPRJ	-0.755648	-0.238316	0.449861	0.00739864	0.0127177	0.0113556	0.0287617	6	27	9	B2	Artery. Aorta (STARNET)	EpiXcan	0.998959	starnet_aor	0.999981
2767	ENSG00000259045	MTCO1P2	0.755597	0.0412889	0.449891	0.0987571	0.245093	8.13932e-34	1.68425e-32	23	34	28	B2	Artery. Aorta (STARNET)	EpiXcan	0.998959	starnet_aor	0.999981
2768	ENSG00000251288	AC018797.3	0.755262	0.0984743	0.450092	0.0222231	0.048265	6.64728e-07	2.78023e-06	6	9	7	B2	Artery. Aorta (STARNET)	EpiXcan	0.998959	starnet_aor	0.999981
2769	ENSG00000125124	BBS2	0.754977	0.030241	0.450263	0.14942	0.374312	1.5168e-56	6.57882e-55	20	35	25	B2	Artery. Aorta (STARNET)	EpiXcan	0.998959	starnet_aor	0.999981
2770	ENSG00000154309	DISP1	0.754912	0.150579	0.450302	0.00769535	0.0180525	0.00249185	0.00685293	8	22	10	B2	Artery. Aorta (STARNET)	EpiXcan	0.998959	starnet_aor	0.999981
2771	ENSG00000228852	AC092802.2	0.754743	0.0668747	0.450403	0.0194247	0.0447538	1.61701e-06	6.48747e-06	12	16	15	B2	Artery. Aorta (STARNET)	EpiXcan	0.998959	starnet_aor	0.999981
2772	ENSG00000173457	PPP1R14B	-0.753903	-0.0456531	0.450907	0.0736349	0.234679	5.00303e-32	9.6382e-31	28	51	41	B2	Artery. Aorta (STARNET)	EpiXcan	0.998959	starnet_aor	0.999981
2773	ENSG00000130764	LRRC47	-0.753132	-0.173139	0.45137	0.00802178	0.0112383	0.0176153	0.0436093	17	21	20	B2	Artery. Aorta (STARNET)	EpiXcan	0.998959	starnet_aor	0.999981
2774	ENSG00000164111	ANXA5	0.753131	0.0317287	0.451371	0.152059	0.203541	1.33645e-27	2.08112e-26	32	67	34	B2	Artery. Aorta (STARNET)	EpiXcan	0.998959	starnet_aor	0.999981
2775	ENSG00000223779	AC239800.1	0.753083	0.129437	0.4514	0.0166456	0.017358	0.00309664	0.00841668	14	36	18	B2	Artery. Aorta (STARNET)	EpiXcan	0.998959	starnet_aor	0.999981
2776	ENSG00000251364	AC107884.1	-0.752967	-0.0350663	0.45147	0.153424	0.575342	1.15148e-109	2.1301e-107	21	48	29	B2	Artery. Aorta (STARNET)	EpiXcan	0.998959	starnet_aor	0.999981
2777	ENSG00000223878	AC005517.1	0.752442	0.0766841	0.451785	0.049186	0.0487573	4.42973e-07	1.89296e-06	40	51	46	B2	Artery. Aorta (STARNET)	EpiXcan	0.998959	starnet_aor	0.999981
2778	ENSG00000183090	FREM3	0.752103	0.0620002	0.451989	0.0427063	0.0759478	3.34498e-10	1.89097e-09	25	47	32	B2	Artery. Aorta (STARNET)	EpiXcan	0.998959	starnet_aor	0.999981
2779	ENSG00000140463	BBS4	0.752097	0.0753696	0.451993	0.0366439	0.0216819	0.000940452	0.00272911	37	62	41	B2	Artery. Aorta (STARNET)	EpiXcan	0.998959	starnet_aor	0.999981
2780	ENSG00000197020	ZNF100	-0.751819	-0.0172621	0.45216	0.712529	0.782015	1.80864e-212	3.96712e-209	12	33	14	B2	Artery. Aorta (STARNET)	EpiXcan	0.998959	starnet_aor	0.999981
2781	ENSG00000117461	PIK3R3	0.751807	0.0882857	0.452167	0.0184631	0.0534587	1.48584e-07	6.63763e-07	51	70	65	B2	Artery. Aorta (STARNET)	EpiXcan	0.998959	starnet_aor	0.999981
2782	ENSG00000241058	NSUN6	0.751743	0.0436672	0.452205	0.09043	0.145006	1.03518e-19	1.09403e-18	18	31	22	B2	Artery. Aorta (STARNET)	EpiXcan	0.998959	starnet_aor	0.999981
2783	ENSG00000100749	VRK1	0.751656	0.35066	0.452258	0.000815594	0.0292885	0.000109351	0.000353244	9	15	10	B2	Artery. Aorta (STARNET)	EpiXcan	0.998959	starnet_aor	0.999981
2784	ENSG00000104611	SH2D4A	0.751306	0.1148	0.452469	0.0115799	0.0260996	0.000279409	0.000859383	21	52	27	B2	Artery. Aorta (STARNET)	EpiXcan	0.998959	starnet_aor	0.999981
2785	ENSG00000168944	CEP120	0.751277	0.0794059	0.452486	0.0134281	0.0321649	5.37182e-05	0.000179889	18	25	24	B2	Artery. Aorta (STARNET)	EpiXcan	0.998959	starnet_aor	0.999981
2786	ENSG00000138162	TACC2	0.750994	0.0815403	0.452656	0.0432902	0.0297248	9.32369e-05	0.000303682	61	106	91	B2	Artery. Aorta (STARNET)	EpiXcan	0.998959	starnet_aor	0.999981
2787	ENSG00000273381	AL158071.4	-0.750902	-0.133777	0.452712	0.0140323	0.0480172	6.39778e-07	2.68172e-06	9	12	11	B2	Artery. Aorta (STARNET)	EpiXcan	0.998959	starnet_aor	0.999981
2788	ENSG00000160294	MCM3AP	-0.750355	-0.0632196	0.453041	0.0612873	0.107008	3.31765e-14	2.54569e-13	14	31	19	B2	Artery. Aorta (STARNET)	EpiXcan	0.998959	starnet_aor	0.999981
2789	ENSG00000177483	RBM44	0.749997	0.0333333	0.453256	0.130846	0.271931	4.73596e-38	1.17095e-36	27	57	32	B2	Artery. Aorta (STARNET)	EpiXcan	0.998959	starnet_aor	0.999981
2790	ENSG00000100360	IFT27	0.749147	0.128569	0.453769	0.0164968	0.0604374	1.35186e-08	6.65913e-08	17	50	22	B2	Artery. Aorta (STARNET)	EpiXcan	0.998959	starnet_aor	0.999981
2791	ENSG00000171291	ZNF439	0.748848	0.107197	0.453949	0.0154107	0.0272586	0.000205849	0.000644363	19	40	22	B2	Artery. Aorta (STARNET)	EpiXcan	0.998959	starnet_aor	0.999981
2792	ENSG00000113141	IK	0.748817	0.0723432	0.453968	0.0484492	0.082442	4.81437e-11	2.93449e-10	32	39	39	B2	Artery. Aorta (STARNET)	EpiXcan	0.998959	starnet_aor	0.999981
2793	ENSG00000237491	AL669831.5	-0.748646	-0.130486	0.45407	0.016241	0.060445	1.90567e-08	9.24768e-08	25	98	58	B2	Artery. Aorta (STARNET)	EpiXcan	0.998959	starnet_aor	0.999981
2794	ENSG00000116254	CHD5	-0.74849	-0.0743981	0.454165	0.0248065	0.0493227	5.02005e-07	2.12687e-06	31	52	36	B2	Artery. Aorta (STARNET)	EpiXcan	0.998959	starnet_aor	0.999981
2795	ENSG00000156475	PPP2R2B	0.748148	0.0547244	0.454371	0.0699517	0.106697	2.76648e-14	2.1345e-13	30	51	37	B2	Artery. Aorta (STARNET)	EpiXcan	0.998959	starnet_aor	0.999981
2796	ENSG00000114405	C3orf14	0.747736	0.0714621	0.454619	0.0626051	0.109394	1.52658e-14	1.19162e-13	15	19	17	B2	Artery. Aorta (STARNET)	EpiXcan	0.998959	starnet_aor	0.999981
2797	ENSG00000091164	TXNL1	0.747528	0.135813	0.454745	0.0285704	0.0404506	5.434e-06	2.05299e-05	20	38	27	B2	Artery. Aorta (STARNET)	EpiXcan	0.998959	starnet_aor	0.999981
2798	ENSG00000128185	DGCR6L	-0.747408	-0.183901	0.454817	0.015041	0.0150142	0.00596317	0.0156537	15	23	19	B2	Artery. Aorta (STARNET)	EpiXcan	0.998959	starnet_aor	0.999981
2799	ENSG00000142065	ZFP14	0.746616	0.224508	0.455295	0.0043031	0.029308	8.99914e-05	0.000293797	9	22	12	B2	Artery. Aorta (STARNET)	EpiXcan	0.998959	starnet_aor	0.999981
2800	ENSG00000135074	ADAM19	-0.746542	-0.0660022	0.45534	0.0358175	0.0595762	3.01616e-08	1.43597e-07	44	72	52	B2	Artery. Aorta (STARNET)	EpiXcan	0.998959	starnet_aor	0.999981
2801	ENSG00000164300	SERINC5	-0.746461	-0.067854	0.455389	0.0509629	0.102283	1.15186e-13	8.45803e-13	42	65	50	B2	Artery. Aorta (STARNET)	EpiXcan	0.998959	starnet_aor	0.999981
2802	ENSG00000198342	ZNF442	0.746277	0.145896	0.4555	0.00508242	0.0194322	0.00158619	0.00447774	1	3	2	B2	Artery. Aorta (STARNET)	EpiXcan	0.998959	starnet_aor	0.999981
2803	ENSG00000151883	PARP8	0.746208	0.024502	0.455542	0.25232	0.361326	2.18607e-54	8.85617e-53	77	120	87	B2	Artery. Aorta (STARNET)	EpiXcan	0.998959	starnet_aor	0.999981
2804	ENSG00000125863	MKKS	0.745986	0.0515898	0.455676	0.0541485	0.103368	1.00926e-13	7.42155e-13	16	37	21	B2	Artery. Aorta (STARNET)	EpiXcan	0.998959	starnet_aor	0.999981
2805	ENSG00000152348	ATG10	0.745977	0.0203083	0.455681	0.324976	0.401768	7.88032e-63	4.14364e-61	22	33	25	B2	Artery. Aorta (STARNET)	EpiXcan	0.998959	starnet_aor	0.999981
2806	ENSG00000176716	OR10AB1P	-0.74564	-0.0697877	0.455885	0.0385692	0.0652058	5.90939e-09	3.01638e-08	28	47	33	B2	Artery. Aorta (STARNET)	EpiXcan	0.998959	starnet_aor	0.999981
2807	ENSG00000179399	GPC5	-0.745601	-0.0571671	0.455908	0.061139	0.100578	2.03718e-13	1.4782e-12	26	40	26	B2	Artery. Aorta (STARNET)	EpiXcan	0.998959	starnet_aor	0.999981
2808	ENSG00000132639	SNAP25	-0.745384	-0.0167823	0.456039	0.513482	0.6459	2.11477e-134	7.73099e-132	74	131	90	B2	Artery. Aorta (STARNET)	EpiXcan	0.998959	starnet_aor	0.999981
2809	ENSG00000143771	CNIH4	0.745281	0.0797782	0.456102	0.0255442	0.090514	3.62492e-12	2.40108e-11	22	42	25	B2	Artery. Aorta (STARNET)	EpiXcan	0.998959	starnet_aor	0.999981
2810	ENSG00000167720	SRR	0.745231	0.0513492	0.456132	0.0683645	0.135409	6.78581e-18	6.47541e-17	8	12	9	B2	Artery. Aorta (STARNET)	EpiXcan	0.998959	starnet_aor	0.999981
2811	ENSG00000166912	MTMR10	0.744848	0.120414	0.456364	0.0133758	0.0293868	0.000113508	0.000366134	10	12	11	B2	Artery. Aorta (STARNET)	EpiXcan	0.998959	starnet_aor	0.999981
2812	ENSG00000255400	AC124276.2	-0.744404	-0.0498171	0.456632	0.0990501	0.473781	9.76932e-79	8.10801e-77	15	40	23	B2	Artery. Aorta (STARNET)	EpiXcan	0.998959	starnet_aor	0.999981
2813	ENSG00000060656	PTPRU	0.744135	0.0770373	0.456795	0.0287723	0.0238848	0.000441424	0.00132738	23	48	25	B2	Artery. Aorta (STARNET)	EpiXcan	0.998959	starnet_aor	0.999981
2814	ENSG00000129048	ACKR4	-0.742655	-0.148636	0.457691	0.0101466	0.0163339	0.00410769	0.0109877	5	6	5	B2	Artery. Aorta (STARNET)	EpiXcan	0.998959	starnet_aor	0.999981
2815	ENSG00000171428	NAT1	0.742612	0.41627	0.457716	0.000929276	0.0113835	0.0169204	0.0419771	2	10	3	B2	Artery. Aorta (STARNET)	EpiXcan	0.998959	starnet_aor	0.999981
2816	ENSG00000115946	PNO1	0.741514	0.173257	0.458382	0.00304117	0.0201556	0.00147905	0.0041876	20	37	27	B2	Artery. Aorta (STARNET)	EpiXcan	0.998959	starnet_aor	0.999981
2817	ENSG00000089486	CDIP1	-0.741441	-0.106046	0.458426	0.0142322	0.0282961	0.000148821	0.000473575	9	19	9	B2	Artery. Aorta (STARNET)	EpiXcan	0.998959	starnet_aor	0.999981
2818	ENSG00000189362	NEMP2	-0.740875	-0.0444444	0.458769	0.132144	0.169205	1.86522e-22	2.2856e-21	40	62	48	B2	Artery. Aorta (STARNET)	EpiXcan	0.998959	starnet_aor	0.999981
2819	ENSG00000196511	TPK1	0.739811	0.0868917	0.459414	0.0238289	0.0409816	4.81064e-06	1.82828e-05	39	66	44	B2	Artery. Aorta (STARNET)	EpiXcan	0.998959	starnet_aor	0.999981
2820	ENSG00000135605	TEC	0.739432	0.0576927	0.459645	0.0389533	0.145034	2.92479e-19	3.00987e-18	30	53	37	B2	Artery. Aorta (STARNET)	EpiXcan	0.998959	starnet_aor	0.999981
2821	ENSG00000197548	ATG7	0.7392	0.0439687	0.459786	0.096644	0.181999	3.15745e-24	4.17567e-23	32	114	40	B2	Artery. Aorta (STARNET)	EpiXcan	0.998959	starnet_aor	0.999981
2822	ENSG00000123500	COL10A1	0.739153	0.0911161	0.459814	0.0180933	0.0103354	0.0229269	0.0557611	28	52	43	B2	Artery. Aorta (STARNET)	EpiXcan	0.998959	starnet_aor	0.999981
2823	ENSG00000231711	LINC00899	-0.738928	-0.120036	0.459951	0.0191005	0.289139	8.63851e-41	2.33514e-39	10	26	14	B2	Artery. Aorta (STARNET)	EpiXcan	0.998959	starnet_aor	0.999981
2824	ENSG00000010626	LRRC23	0.738332	0.0366598	0.460313	0.13255	0.185847	5.3804e-25	7.37595e-24	15	45	21	B2	Artery. Aorta (STARNET)	EpiXcan	0.998959	starnet_aor	0.999981
2825	ENSG00000138621	PPCDC	-0.737963	-0.0771825	0.460537	0.0307579	0.0478524	5.02182e-07	2.12704e-06	13	22	14	B2	Artery. Aorta (STARNET)	EpiXcan	0.998959	starnet_aor	0.999981
2826	ENSG00000162601	MYSM1	-0.737721	-0.103845	0.460684	0.0141768	0.0306417	7.06468e-05	0.000233221	40	61	48	B2	Artery. Aorta (STARNET)	EpiXcan	0.998959	starnet_aor	0.999981
2827	ENSG00000165417	GTF2A1	-0.737667	-0.173643	0.460717	0.00516993	0.0116047	0.0156019	0.0388568	8	22	11	B2	Artery. Aorta (STARNET)	EpiXcan	0.998959	starnet_aor	0.999981
2828	ENSG00000120915	EPHX2	0.737655	0.0455187	0.460724	0.0663406	0.141947	6.67073e-19	6.72063e-18	23	45	30	B2	Artery. Aorta (STARNET)	EpiXcan	0.998959	starnet_aor	0.999981
2829	ENSG00000216809	AL589993.1	-0.737217	-0.132296	0.46099	0.0106476	0.0363136	1.68573e-05	5.99277e-05	18	31	23	B2	Artery. Aorta (STARNET)	EpiXcan	0.998959	starnet_aor	0.999981
2830	ENSG00000167528	ZNF641	-0.737088	-0.0255672	0.461069	0.190123	0.247553	1.61977e-34	3.45415e-33	30	50	32	B2	Artery. Aorta (STARNET)	EpiXcan	0.998959	starnet_aor	0.999981
2831	ENSG00000236404	VLDLR-AS1	-0.736888	-0.0869387	0.46119	0.0185505	0.0492824	4.98526e-07	2.11271e-06	26	43	37	B2	Artery. Aorta (STARNET)	EpiXcan	0.998959	starnet_aor	0.999981
2832	ENSG00000134201	GSTM5	0.73638	0.0243969	0.461499	0.299781	0.539949	3.43334e-97	4.5056e-95	41	109	53	B2	Artery. Aorta (STARNET)	EpiXcan	0.998959	starnet_aor	0.999981
2833	ENSG00000180776	ZDHHC20	0.736376	0.0378051	0.461502	0.125645	0.23786	9.89952e-33	1.97656e-31	32	54	40	B2	Artery. Aorta (STARNET)	EpiXcan	0.998959	starnet_aor	0.999981
2834	ENSG00000166582	CENPV	-0.735571	-0.0491814	0.461992	0.0863665	0.110401	9.48863e-15	7.51746e-14	28	35	32	B2	Artery. Aorta (STARNET)	EpiXcan	0.998959	starnet_aor	0.999981
2835	ENSG00000158286	RNF207	0.735456	0.0395531	0.462062	0.079151	0.129989	1.15476e-17	1.08908e-16	34	65	36	B2	Artery. Aorta (STARNET)	EpiXcan	0.998959	starnet_aor	0.999981
2836	ENSG00000183801	OLFML1	0.735416	0.0562243	0.462086	0.0401025	0.044071	1.82172e-06	7.27457e-06	47	79	55	B2	Artery. Aorta (STARNET)	EpiXcan	0.998959	starnet_aor	0.999981
2837	ENSG00000105792	CFAP69	-0.735112	-0.151325	0.462272	0.0158466	0.0283038	0.000158224	0.000502144	23	29	27	B2	Artery. Aorta (STARNET)	EpiXcan	0.998959	starnet_aor	0.999981
2838	ENSG00000198453	ZNF568	-0.734789	-0.0926471	0.462468	0.0165706	0.0206634	0.00128434	0.00366676	17	20	19	B2	Artery. Aorta (STARNET)	EpiXcan	0.998959	starnet_aor	0.999981
2839	ENSG00000224812	TMEM72-AS1	0.734221	0.0880064	0.462814	0.0189214	0.034915	2.43805e-05	8.51543e-05	22	47	28	B2	Artery. Aorta (STARNET)	EpiXcan	0.998959	starnet_aor	0.999981
2840	ENSG00000140848	CPNE2	0.734089	0.0511347	0.462894	0.0704226	0.0209282	0.00115839	0.00332882	113	137	137	B2	Artery. Aorta (STARNET)	EpiXcan	0.998959	starnet_aor	0.999981
2841	ENSG00000123838	C4BPA	-0.733954	-0.0584272	0.462977	0.0551725	0.11816	7.55036e-16	6.3245e-15	13	31	18	B2	Artery. Aorta (STARNET)	EpiXcan	0.998959	starnet_aor	0.999981
2842	ENSG00000197279	ZNF165	0.733534	0.13865	0.463233	0.0233766	0.0648788	6.92293e-09	3.51271e-08	10	16	11	B2	Artery. Aorta (STARNET)	EpiXcan	0.998959	starnet_aor	0.999981
2843	ENSG00000146242	TPBG	0.733405	0.0483345	0.463312	0.0552743	0.295266	5.27602e-42	1.48095e-40	36	52	47	B2	Artery. Aorta (STARNET)	EpiXcan	0.998959	starnet_aor	0.999981
2844	ENSG00000189223	PAX8-AS1	0.733	0.0180673	0.463559	0.456365	0.603645	1.65131e-120	4.08939e-118	25	63	36	B2	Artery. Aorta (STARNET)	EpiXcan	0.998959	starnet_aor	0.999981
2845	ENSG00000256981	AC134349.2	0.732947	0.0441997	0.463591	0.0670372	0.160645	3.63871e-21	4.18179e-20	10	17	11	B2	Artery. Aorta (STARNET)	EpiXcan	0.998959	starnet_aor	0.999981
2846	ENSG00000213625	LEPROT	0.732443	0.0838725	0.463898	0.0607204	0.0576784	3.66346e-08	1.73127e-07	37	48	40	B2	Artery. Aorta (STARNET)	EpiXcan	0.998959	starnet_aor	0.999981
2847	ENSG00000136830	FAM129B	0.732149	0.0820306	0.464077	0.017799	0.0108721	0.0194544	0.0478461	30	57	36	B2	Artery. Aorta (STARNET)	EpiXcan	0.998959	starnet_aor	0.999981
2848	ENSG00000167220	HDHD2	-0.732039	-0.0396265	0.464145	0.138475	0.210671	1.4005e-28	2.28514e-27	71	105	76	B2	Artery. Aorta (STARNET)	EpiXcan	0.998959	starnet_aor	0.999981
2849	ENSG00000106070	GRB10	-0.730176	-0.141987	0.465282	0.01417	0.05056	3.03666e-07	1.31597e-06	19	71	27	B2	Artery. Aorta (STARNET)	EpiXcan	0.998959	starnet_aor	0.999981
2850	ENSG00000225434	LINC01504	0.730147	0.0372642	0.465301	0.152326	0.508244	1.08095e-89	1.16879e-87	15	18	18	B2	Artery. Aorta (STARNET)	EpiXcan	0.998959	starnet_aor	0.999981
2851	ENSG00000261734	AC116096.1	0.729596	0.0218836	0.465637	0.242363	0.305847	1.08825e-43	3.24445e-42	61	135	73	B2	Artery. Aorta (STARNET)	EpiXcan	0.998959	starnet_aor	0.999981
2852	ENSG00000237125	HAND2-AS1	-0.729272	-0.0419472	0.465835	0.0727824	0.12919	4.84037e-17	4.36144e-16	33	57	41	B2	Artery. Aorta (STARNET)	EpiXcan	0.998959	starnet_aor	0.999981
2853	ENSG00000115556	PLCD4	-0.728274	-0.0802834	0.466446	0.0246164	0.0904664	1.99705e-12	1.35018e-11	23	48	32	B2	Artery. Aorta (STARNET)	EpiXcan	0.998959	starnet_aor	0.999981
2854	ENSG00000196712	NF1	-0.728017	-0.131329	0.466603	0.0110625	0.0349599	2.01386e-05	7.09844e-05	8	13	10	B2	Artery. Aorta (STARNET)	EpiXcan	0.998959	starnet_aor	0.999981
2855	ENSG00000258704	SRP54-AS1	-0.727545	-0.0730366	0.466892	0.0304854	0.0284465	0.000137137	0.000438303	39	51	48	B2	Artery. Aorta (STARNET)	EpiXcan	0.998959	starnet_aor	0.999981
2856	ENSG00000164346	NSA2	0.727435	0.0193118	0.46696	0.349598	0.537318	2.33954e-97	3.09667e-95	28	50	31	B2	Artery. Aorta (STARNET)	EpiXcan	0.998959	starnet_aor	0.999981
2857	ENSG00000214765	SEPT7P2	-0.727337	-0.054445	0.46702	0.0522518	0.123898	1.70571e-16	1.48214e-15	37	65	42	B2	Artery. Aorta (STARNET)	EpiXcan	0.998959	starnet_aor	0.999981
2858	ENSG00000145439	CBR4	0.726771	0.0591171	0.467366	0.0409623	0.11459	2.36531e-15	1.93084e-14	27	47	30	B2	Artery. Aorta (STARNET)	EpiXcan	0.998959	starnet_aor	0.999981
2859	ENSG00000236466	AL359633.2	-0.726538	-0.0737604	0.467509	0.0431895	0.0339239	3.45809e-05	0.000118437	35	98	42	B2	Artery. Aorta (STARNET)	EpiXcan	0.998959	starnet_aor	0.999981
2860	ENSG00000018189	RUFY3	-0.726047	-0.0590197	0.46781	0.0242974	0.130606	1.50317e-17	1.40387e-16	30	66	44	B2	Artery. Aorta (STARNET)	EpiXcan	0.998959	starnet_aor	0.999981
2861	ENSG00000196417	ZNF765	-0.72602	-0.0499583	0.467827	0.0879911	0.115181	3.47132e-15	2.80519e-14	32	80	40	B2	Artery. Aorta (STARNET)	EpiXcan	0.998959	starnet_aor	0.999981
2862	ENSG00000138032	PPM1B	-0.725938	-0.0595947	0.467877	0.0471917	0.0883922	4.16341e-12	2.74828e-11	27	35	33	B2	Artery. Aorta (STARNET)	EpiXcan	0.998959	starnet_aor	0.999981
2863	ENSG00000022277	RTFDC1	-0.725842	-0.116356	0.467936	0.0131194	0.0258461	0.00029274	0.000897331	16	23	18	B2	Artery. Aorta (STARNET)	EpiXcan	0.998959	starnet_aor	0.999981
2864	ENSG00000205683	DPF3	0.725705	0.0995131	0.46802	0.0193586	0.0716205	8.45564e-10	4.63505e-09	34	47	41	B2	Artery. Aorta (STARNET)	EpiXcan	0.998959	starnet_aor	0.999981
2865	ENSG00000235423	AC068768.1	-0.725669	-0.143637	0.468042	0.00812462	0.0444071	1.73881e-06	6.95251e-06	21	37	27	B2	Artery. Aorta (STARNET)	EpiXcan	0.998959	starnet_aor	0.999981
2866	ENSG00000259250	AC018904.1	0.725292	0.0766881	0.468273	0.0228873	0.0147582	0.00640132	0.0167523	50	94	66	B2	Artery. Aorta (STARNET)	EpiXcan	0.998959	starnet_aor	0.999981
2867	ENSG00000254680	AC079329.1	-0.725051	-0.0722863	0.468421	0.051705	0.024877	0.000347898	0.00105733	57	106	78	B2	Artery. Aorta (STARNET)	EpiXcan	0.998959	starnet_aor	0.999981
2868	ENSG00000154380	ENAH	-0.724775	-0.0579265	0.46859	0.0460805	0.0972436	6.40213e-13	4.47624e-12	11	15	12	B2	Artery. Aorta (STARNET)	EpiXcan	0.998959	starnet_aor	0.999981
2869	ENSG00000120328	PCDHB12	-0.724647	-0.120391	0.468668	0.0144533	0.0356006	2.01356e-05	7.09844e-05	25	32	31	B2	Artery. Aorta (STARNET)	EpiXcan	0.998959	starnet_aor	0.999981
2870	ENSG00000144891	AGTR1	0.724235	0.0663289	0.468921	0.0628878	0.0962802	7.29488e-13	5.07501e-12	46	64	55	B2	Artery. Aorta (STARNET)	EpiXcan	0.998959	starnet_aor	0.999981
2871	ENSG00000197557	TTC30A	-0.724184	-0.0574067	0.468953	0.0401342	0.0711921	1.23778e-09	6.69184e-09	29	64	38	B2	Artery. Aorta (STARNET)	EpiXcan	0.998959	starnet_aor	0.999981
2872	ENSG00000184640	SEPT9	0.723842	0.0646552	0.469163	0.0555595	0.0731321	2.5288e-10	1.4477e-09	32	53	44	B2	Artery. Aorta (STARNET)	EpiXcan	0.998959	starnet_aor	0.999981
2873	ENSG00000085871	MGST2	0.723344	0.0614373	0.469469	0.0359088	0.0223834	0.000690466	0.00203131	48	60	60	B2	Artery. Aorta (STARNET)	EpiXcan	0.998959	starnet_aor	0.999981
2874	ENSG00000113448	PDE4D	0.723294	0.0826635	0.469499	0.0214274	0.0617248	1.36205e-08	6.70501e-08	47	61	57	B2	Artery. Aorta (STARNET)	EpiXcan	0.998959	starnet_aor	0.999981
2875	ENSG00000153707	PTPRD	-0.723004	-0.0478672	0.469678	0.0595458	0.273829	1.23315e-38	3.11412e-37	24	40	32	B2	Artery. Aorta (STARNET)	EpiXcan	0.998959	starnet_aor	0.999981
2876	ENSG00000168653	NDUFS5	-0.722743	-0.0438117	0.469838	0.098103	0.243711	2.12374e-33	4.34772e-32	12	23	13	B2	Artery. Aorta (STARNET)	EpiXcan	0.998959	starnet_aor	0.999981
2877	ENSG00000269067	ZNF728	0.722665	0.0814718	0.469886	0.0245415	0.0466642	9.88955e-07	4.06871e-06	22	56	36	B2	Artery. Aorta (STARNET)	EpiXcan	0.998959	starnet_aor	0.999981
2878	ENSG00000272462	U91328.2	0.722438	0.05823	0.470025	0.0467681	0.121099	5.37571e-16	4.5526e-15	14	26	18	B2	Artery. Aorta (STARNET)	EpiXcan	0.998959	starnet_aor	0.999981
2879	ENSG00000111674	ENO2	-0.72219	-0.194636	0.470178	0.00488569	0.0301913	9.02447e-05	0.000294561	2	6	2	B2	Artery. Aorta (STARNET)	EpiXcan	0.998959	starnet_aor	0.999981
2880	ENSG00000173597	SULT1B1	-0.721838	-0.037404	0.470394	0.116763	0.119757	8.03892e-16	6.72641e-15	42	57	48	B2	Artery. Aorta (STARNET)	EpiXcan	0.998959	starnet_aor	0.999981
2881	ENSG00000111775	COX6A1	-0.720721	-0.0706094	0.471081	0.0225205	0.0284905	0.000150851	0.000479636	31	45	44	B2	Artery. Aorta (STARNET)	EpiXcan	0.998959	starnet_aor	0.999981
2882	ENSG00000150991	UBC	0.720568	0.213667	0.471175	0.00474327	0.0405768	5.35881e-06	2.02577e-05	20	45	28	B2	Artery. Aorta (STARNET)	EpiXcan	0.998959	starnet_aor	0.999981
2883	ENSG00000247796	AC008966.1	0.720243	0.0473719	0.471376	0.0977181	0.118957	9.92503e-16	8.27751e-15	25	71	32	B2	Artery. Aorta (STARNET)	EpiXcan	0.998959	starnet_aor	0.999981
2884	ENSG00000086200	IPO11	0.720192	0.229441	0.471407	0.00237547	0.0341552	2.84203e-05	9.85467e-05	10	37	11	B2	Artery. Aorta (STARNET)	EpiXcan	0.998959	starnet_aor	0.999981
2885	ENSG00000124813	RUNX2	-0.719895	-0.0883559	0.47159	0.0247699	0.0506619	2.89088e-07	1.25421e-06	18	33	22	B2	Artery. Aorta (STARNET)	EpiXcan	0.998959	starnet_aor	0.999981
2886	ENSG00000151612	ZNF827	-0.719736	-0.0382762	0.471688	0.1094	0.122201	3.83313e-16	3.2733e-15	62	89	72	B2	Artery. Aorta (STARNET)	EpiXcan	0.998959	starnet_aor	0.999981
2887	ENSG00000100330	MTMR3	0.719265	0.0692002	0.471977	0.0358855	0.10911	1.71679e-14	1.33669e-13	17	38	25	B2	Artery. Aorta (STARNET)	EpiXcan	0.998959	starnet_aor	0.999981
2888	ENSG00000198363	ASPH	0.719185	0.152011	0.472027	0.0284615	0.0215939	0.000868917	0.00253061	34	53	46	B2	Artery. Aorta (STARNET)	EpiXcan	0.998959	starnet_aor	0.999981
2889	ENSG00000211455	STK38L	0.719168	0.097193	0.472037	0.0228699	0.0313571	6.39277e-05	0.000212226	18	36	22	B2	Artery. Aorta (STARNET)	EpiXcan	0.998959	starnet_aor	0.999981
2890	ENSG00000119139	TJP2	-0.718971	-0.105771	0.472159	0.0348018	0.0371471	1.36339e-05	4.91743e-05	35	47	40	B2	Artery. Aorta (STARNET)	EpiXcan	0.998959	starnet_aor	0.999981
2891	ENSG00000165915	SLC39A13	-0.718904	-1.49546	0.4722	6.82773e-05	0.0149887	0.00592207	0.0155565	1	5	3	B2	Artery. Aorta (STARNET)	EpiXcan	0.998959	starnet_aor	0.999981
2892	ENSG00000122367	LDB3	0.718892	0.0408011	0.472208	0.0875707	0.2508	1.02027e-34	2.194e-33	21	30	25	B2	Artery. Aorta (STARNET)	EpiXcan	0.998959	starnet_aor	0.999981
2893	ENSG00000115339	GALNT3	-0.718544	-0.0587729	0.472422	0.0567038	0.120416	8.10347e-16	6.77672e-15	17	30	21	B2	Artery. Aorta (STARNET)	EpiXcan	0.998959	starnet_aor	0.999981
2894	ENSG00000087087	SRRT	0.718345	0.115717	0.472545	0.0105146	0.0349864	1.99924e-05	7.05013e-05	5	27	8	B2	Artery. Aorta (STARNET)	EpiXcan	0.998959	starnet_aor	0.999981
2895	ENSG00000108064	TFAM	-0.718126	-0.131668	0.472679	0.0280276	0.197983	1.82048e-26	2.69543e-25	17	33	22	B2	Artery. Aorta (STARNET)	EpiXcan	0.998959	starnet_aor	0.999981
2896	ENSG00000165868	HSPA12A	-0.717675	-0.0407792	0.472957	0.129792	0.18109	2.92019e-24	3.87525e-23	22	33	24	B2	Artery. Aorta (STARNET)	EpiXcan	0.998959	starnet_aor	0.999981
2897	ENSG00000268058	BNIP3P40	-0.717581	-0.441922	0.473016	0.00111122	0.0189393	0.002016	0.0056045	5	10	8	B2	Artery. Aorta (STARNET)	EpiXcan	0.998959	starnet_aor	0.999981
2898	ENSG00000105568	PPP2R1A	-0.717483	-0.253909	0.473076	0.00312082	0.0106591	0.0203628	0.0499043	8	34	10	B2	Artery. Aorta (STARNET)	EpiXcan	0.998959	starnet_aor	0.999981
2899	ENSG00000006042	TMEM98	-0.717147	-0.0660409	0.473283	0.050392	0.11182	9.52167e-15	7.53975e-14	9	17	10	B2	Artery. Aorta (STARNET)	EpiXcan	0.998959	starnet_aor	0.999981
2900	ENSG00000100906	NFKBIA	-0.71661	-0.0590255	0.473614	0.0135353	0.013525	0.00928349	0.0237723	39	51	50	B2	Artery. Aorta (STARNET)	EpiXcan	0.998959	starnet_aor	0.999981
2901	ENSG00000139044	B4GALNT3	-0.716304	-0.0386722	0.473804	0.137872	0.271905	3.8184e-38	9.48668e-37	7	10	9	B2	Artery. Aorta (STARNET)	EpiXcan	0.998959	starnet_aor	0.999981
2902	ENSG00000132031	MATN3	0.716102	0.035157	0.473929	0.115879	0.319601	1.30308e-46	4.24788e-45	24	43	31	B2	Artery. Aorta (STARNET)	EpiXcan	0.998959	starnet_aor	0.999981
2903	ENSG00000172716	SLFN11	0.71556	0.0588596	0.474263	0.126837	0.0750844	3.33086e-10	1.88369e-09	82	210	101	B2	Artery. Aorta (STARNET)	EpiXcan	0.998959	starnet_aor	0.999981
2904	ENSG00000197892	KIF13B	0.715292	0.0326351	0.474429	0.128749	0.238849	8.01124e-33	1.60162e-31	17	25	20	B2	Artery. Aorta (STARNET)	EpiXcan	0.998959	starnet_aor	0.999981
2905	ENSG00000100139	MICALL1	-0.715159	-0.0868096	0.474511	0.0245948	0.0131683	0.00891235	0.022883	34	50	42	B2	Artery. Aorta (STARNET)	EpiXcan	0.998959	starnet_aor	0.999981
2906	ENSG00000187535	IFT140	-0.715095	-0.132601	0.474551	0.00718187	0.0354665	2.23721e-05	7.85145e-05	10	19	13	B2	Artery. Aorta (STARNET)	EpiXcan	0.998959	starnet_aor	0.999981
2907	ENSG00000138119	MYOF	0.715093	0.0267653	0.474551	0.214734	0.318812	2.34392e-46	7.60858e-45	37	84	48	B2	Artery. Aorta (STARNET)	EpiXcan	0.998959	starnet_aor	0.999981
2908	ENSG00000180008	SOCS4	0.714538	0.188633	0.474895	0.00876801	0.0291634	0.00012091	0.000389113	10	15	12	B2	Artery. Aorta (STARNET)	EpiXcan	0.998959	starnet_aor	0.999981
2909	ENSG00000225733	FGD5-AS1	-0.714457	-0.0377847	0.474944	0.0949767	0.100449	2.02353e-13	1.469e-12	35	40	40	B2	Artery. Aorta (STARNET)	EpiXcan	0.998959	starnet_aor	0.999981
2910	ENSG00000125952	MAX	0.714363	0.216885	0.475003	0.00352354	0.0177431	0.00266151	0.00728167	6	11	6	B2	Artery. Aorta (STARNET)	EpiXcan	0.998959	starnet_aor	0.999981
2911	ENSG00000272240	AC004908.1	-0.714342	-0.0725472	0.475016	0.036088	0.263914	2.95253e-37	7.07226e-36	22	60	34	B2	Artery. Aorta (STARNET)	EpiXcan	0.998959	starnet_aor	0.999981
2912	ENSG00000171962	DRC3	0.714262	0.0603446	0.475065	0.0249673	0.0102576	0.0227716	0.0554361	28	31	31	B2	Artery. Aorta (STARNET)	EpiXcan	0.998959	starnet_aor	0.999981
2913	ENSG00000108559	NUP88	-0.714219	-0.179933	0.475092	0.00479948	0.0139912	0.00795549	0.0205776	2	9	3	B2	Artery. Aorta (STARNET)	EpiXcan	0.998959	starnet_aor	0.999981
2914	ENSG00000169490	TM2D2	0.714121	0.135611	0.475152	0.0118247	0.0508911	2.7563e-07	1.19785e-06	14	24	20	B2	Artery. Aorta (STARNET)	EpiXcan	0.998959	starnet_aor	0.999981
2915	ENSG00000153902	LGI4	-0.714052	-0.569771	0.475195	0.000930663	0.0470004	7.89018e-07	3.27953e-06	3	8	5	B2	Artery. Aorta (STARNET)	EpiXcan	0.998959	starnet_aor	0.999981
2916	ENSG00000136930	PSMB7	-0.71396	-0.0581884	0.475252	0.0524045	0.0759245	2.26906e-10	1.30484e-09	20	23	22	B2	Artery. Aorta (STARNET)	EpiXcan	0.998959	starnet_aor	0.999981
2917	ENSG00000177042	TMEM80	0.713342	0.0971081	0.475634	0.0131094	0.0719227	8.54744e-10	4.68204e-09	13	29	19	B2	Artery. Aorta (STARNET)	EpiXcan	0.998959	starnet_aor	0.999981
2918	ENSG00000005469	CROT	-0.712838	-0.201325	0.475946	0.00648903	0.0259297	0.000249054	0.000770807	6	10	9	B2	Artery. Aorta (STARNET)	EpiXcan	0.998959	starnet_aor	0.999981
2919	ENSG00000135643	KCNMB4	0.712826	0.11232	0.475953	0.0181683	0.0136874	0.00861865	0.022192	25	31	31	B2	Artery. Aorta (STARNET)	EpiXcan	0.998959	starnet_aor	0.999981
2920	ENSG00000204435	CSNK2B	0.712621	0.091223	0.47608	0.0167747	0.0632913	7.15412e-09	3.62403e-08	15	23	21	B2	Artery. Aorta (STARNET)	EpiXcan	0.998959	starnet_aor	0.999981
2921	ENSG00000088538	DOCK3	-0.712485	-0.0794322	0.476165	0.0298317	0.0623103	1.08636e-08	5.40679e-08	5	13	8	B2	Artery. Aorta (STARNET)	EpiXcan	0.998959	starnet_aor	0.999981
2922	ENSG00000119326	CTNNAL1	0.712141	0.037677	0.476377	0.0945638	0.179942	3.78614e-24	4.98136e-23	17	28	20	B2	Artery. Aorta (STARNET)	EpiXcan	0.998959	starnet_aor	0.999981
2923	ENSG00000183688	RFLNB	0.711515	0.0382792	0.476765	0.0785456	0.0548107	1.09886e-07	4.97908e-07	68	117	85	B2	Artery. Aorta (STARNET)	EpiXcan	0.998959	starnet_aor	0.999981
2924	ENSG00000112282	MED23	0.711384	0.101945	0.476846	0.0109998	0.0131327	0.0100616	0.0256365	24	77	27	B2	Artery. Aorta (STARNET)	EpiXcan	0.998959	starnet_aor	0.999981
2925	ENSG00000183604	SMG1P5	0.711356	0.0216553	0.476863	0.406848	0.546037	7.99248e-99	1.08599e-96	12	33	15	B2	Artery. Aorta (STARNET)	EpiXcan	0.998959	starnet_aor	0.999981
2926	ENSG00000171680	PLEKHG5	-0.711307	-0.147249	0.476894	0.00799398	0.0435081	2.44402e-06	9.61451e-06	8	16	9	B2	Artery. Aorta (STARNET)	EpiXcan	0.998959	starnet_aor	0.999981
2927	ENSG00000206341	HLA-H	-0.711034	-0.0488133	0.477063	0.125891	0.396892	4.41181e-61	2.17112e-59	34	117	56	B2	Artery. Aorta (STARNET)	EpiXcan	0.998959	starnet_aor	0.999981
2928	ENSG00000164091	WDR82	-0.710373	-0.125101	0.477473	0.00500065	0.0266667	0.000232102	0.000721102	5	18	8	B2	Artery. Aorta (STARNET)	EpiXcan	0.998959	starnet_aor	0.999981
2929	ENSG00000054219	LY75	-0.710219	-0.0214538	0.477568	0.322756	0.442496	1.33866e-71	9.0946e-70	33	51	36	B2	Artery. Aorta (STARNET)	EpiXcan	0.998959	starnet_aor	0.999981
2930	ENSG00000054983	GALC	0.70969	0.0556811	0.477897	0.0566434	0.0924472	2.13589e-12	1.44088e-11	23	32	27	B2	Artery. Aorta (STARNET)	EpiXcan	0.998959	starnet_aor	0.999981
2931	ENSG00000169826	CSGALNACT2	-0.708849	-0.0723352	0.478418	0.0386912	0.0660985	2.59023e-09	1.36387e-08	9	14	9	B2	Artery. Aorta (STARNET)	EpiXcan	0.998959	starnet_aor	0.999981
2932	ENSG00000127334	DYRK2	0.708569	0.064937	0.478592	0.0506699	0.0416225	3.37507e-06	1.30795e-05	44	66	53	B2	Artery. Aorta (STARNET)	EpiXcan	0.998959	starnet_aor	0.999981
2933	ENSG00000139505	MTMR6	0.708409	0.047348	0.478691	0.0658096	0.139431	1.50016e-18	1.48125e-17	31	42	35	B2	Artery. Aorta (STARNET)	EpiXcan	0.998959	starnet_aor	0.999981
2934	ENSG00000149262	INTS4	0.708319	0.0702938	0.478747	0.0244733	0.0482068	5.83915e-07	2.46033e-06	21	36	32	B2	Artery. Aorta (STARNET)	EpiXcan	0.998959	starnet_aor	0.999981
2935	ENSG00000256537	SMIM10L1	0.708207	0.0931515	0.478817	0.0159765	0.0549464	9.40784e-08	4.29139e-07	6	9	6	B2	Artery. Aorta (STARNET)	EpiXcan	0.998959	starnet_aor	0.999981
2936	ENSG00000136045	PWP1	0.70794	0.0923678	0.478983	0.0179003	0.0212339	0.0010392	0.00300317	21	43	24	B2	Artery. Aorta (STARNET)	EpiXcan	0.998959	starnet_aor	0.999981
2937	ENSG00000116157	GPX7	0.707776	0.0761862	0.479084	0.0350453	0.460459	3.41372e-76	2.64719e-74	26	56	31	B2	Artery. Aorta (STARNET)	EpiXcan	0.998959	starnet_aor	0.999981
2938	ENSG00000177946	CENPBD1	0.707702	0.0894386	0.479131	0.0299897	0.0714885	9.15028e-10	4.99621e-09	16	27	20	B2	Artery. Aorta (STARNET)	EpiXcan	0.998959	starnet_aor	0.999981
2939	ENSG00000160961	ZNF333	-0.707469	-0.0822042	0.479275	0.0254332	0.136521	4.94701e-18	4.73839e-17	6	11	9	B2	Artery. Aorta (STARNET)	EpiXcan	0.998959	starnet_aor	0.999981
2940	ENSG00000153904	DDAH1	0.707344	0.268	0.479353	0.00233002	0.0270764	0.000205454	0.00064339	7	12	9	B2	Artery. Aorta (STARNET)	EpiXcan	0.998959	starnet_aor	0.999981
2941	ENSG00000169919	GUSB	-0.707181	-0.0992779	0.479454	0.0170957	0.0301332	8.87642e-05	0.000289852	14	20	17	B2	Artery. Aorta (STARNET)	EpiXcan	0.998959	starnet_aor	0.999981
2942	ENSG00000168291	PDHB	0.707153	0.0732059	0.479471	0.0343573	0.0647717	5.54045e-09	2.83277e-08	29	51	35	B2	Artery. Aorta (STARNET)	EpiXcan	0.998959	starnet_aor	0.999981
2943	ENSG00000088325	TPX2	0.706786	0.102227	0.479699	0.0194854	0.015064	0.00575889	0.0151589	14	16	16	B2	Artery. Aorta (STARNET)	EpiXcan	0.998959	starnet_aor	0.999981
2944	ENSG00000146085	MUT	-0.706662	-0.0521251	0.479777	0.0547107	0.0411956	3.91792e-06	1.5054e-05	48	58	52	B2	Artery. Aorta (STARNET)	EpiXcan	0.998959	starnet_aor	0.999981
2945	ENSG00000164265	SCGB3A2	0.706587	0.0905533	0.479823	0.0613336	0.104346	7.80163e-14	5.79237e-13	27	83	33	B2	Artery. Aorta (STARNET)	EpiXcan	0.998959	starnet_aor	0.999981
2946	ENSG00000188643	S100A16	-0.706513	-0.127674	0.479869	0.0121518	0.0344428	2.71026e-05	9.42544e-05	12	23	15	B2	Artery. Aorta (STARNET)	EpiXcan	0.998959	starnet_aor	0.999981
2947	ENSG00000111247	RAD51AP1	0.706364	0.176567	0.479962	0.0065389	0.0326376	4.57778e-05	0.000154613	6	7	7	B2	Artery. Aorta (STARNET)	EpiXcan	0.998959	starnet_aor	0.999981
2948	ENSG00000080224	EPHA6	-0.706294	-0.129055	0.480005	0.00926932	0.0275628	0.000190698	0.000599748	10	26	12	B2	Artery. Aorta (STARNET)	EpiXcan	0.998959	starnet_aor	0.999981
2949	ENSG00000243319	FGF14-IT1	-0.705854	-0.0723821	0.480279	0.0312285	0.0576269	5.31081e-08	2.47397e-07	24	35	26	B2	Artery. Aorta (STARNET)	EpiXcan	0.998959	starnet_aor	0.999981
2950	ENSG00000147364	FBXO25	0.705283	0.101592	0.480634	0.016163	0.0118193	0.0150667	0.0376091	11	29	16	B2	Artery. Aorta (STARNET)	EpiXcan	0.998959	starnet_aor	0.999981
2951	ENSG00000272156	AC008280.3	-0.705074	-0.102056	0.480764	0.0159027	0.0363721	1.43948e-05	5.16396e-05	13	16	14	B2	Artery. Aorta (STARNET)	EpiXcan	0.998959	starnet_aor	0.999981
2952	ENSG00000153774	CFDP1	0.705061	0.0779114	0.480772	0.0276551	0.0237036	0.000516143	0.00153791	41	75	57	B2	Artery. Aorta (STARNET)	EpiXcan	0.998959	starnet_aor	0.999981
2953	ENSG00000254595	AC084337.1	-0.704888	-0.114165	0.48088	0.0110084	0.0120381	0.0130786	0.0328924	21	79	24	B2	Artery. Aorta (STARNET)	EpiXcan	0.998959	starnet_aor	0.999981
2954	ENSG00000107960	STN1	0.704677	0.125205	0.481011	0.0109483	0.01013	0.023543	0.0571779	27	48	42	B2	Artery. Aorta (STARNET)	EpiXcan	0.998959	starnet_aor	0.999981
2955	ENSG00000164068	RNF123	0.704501	0.0974942	0.481121	0.0117795	0.0111775	0.0177215	0.0438653	16	43	19	B2	Artery. Aorta (STARNET)	EpiXcan	0.998959	starnet_aor	0.999981
2956	ENSG00000164619	BMPER	-0.704239	-0.176112	0.481284	0.00497167	0.015609	0.00514766	0.0136365	4	7	5	B2	Artery. Aorta (STARNET)	EpiXcan	0.998959	starnet_aor	0.999981
2957	ENSG00000137801	THBS1	0.703982	0.0771928	0.481444	0.0374816	0.0422609	3.15648e-06	1.22824e-05	38	70	52	B2	Artery. Aorta (STARNET)	EpiXcan	0.998959	starnet_aor	0.999981
2958	ENSG00000144026	ZNF514	0.703969	0.0439234	0.481452	0.187295	0.357919	1.67292e-53	6.65439e-52	40	108	57	B2	Artery. Aorta (STARNET)	EpiXcan	0.998959	starnet_aor	0.999981
2959	ENSG00000243667	WDR92	-0.703033	-0.0608798	0.482035	0.0315926	0.0901138	5.0092e-12	3.29666e-11	35	81	53	B2	Artery. Aorta (STARNET)	EpiXcan	0.998959	starnet_aor	0.999981
2960	ENSG00000049323	LTBP1	0.702859	0.0942736	0.482144	0.0306887	0.023115	0.00059674	0.00176948	32	54	45	B2	Artery. Aorta (STARNET)	EpiXcan	0.998959	starnet_aor	0.999981
2961	ENSG00000160111	CPAMD8	0.702569	0.0666857	0.482325	0.0684306	0.192233	1.55529e-25	2.17883e-24	17	31	21	B2	Artery. Aorta (STARNET)	EpiXcan	0.998959	starnet_aor	0.999981
2962	ENSG00000162415	ZSWIM5	0.702311	0.0583963	0.482485	0.0209006	0.0294329	0.00010291	0.00033356	14	27	16	B2	Artery. Aorta (STARNET)	EpiXcan	0.998959	starnet_aor	0.999981
2963	ENSG00000146733	PSPH	-0.702247	-0.110559	0.482525	0.062621	0.189097	1.51679e-25	2.12878e-24	28	51	34	B2	Artery. Aorta (STARNET)	EpiXcan	0.998959	starnet_aor	0.999981
2964	ENSG00000106615	RHEB	0.702146	0.14196	0.482588	0.0099532	0.0254706	0.000345328	0.00104993	11	23	15	B2	Artery. Aorta (STARNET)	EpiXcan	0.998959	starnet_aor	0.999981
2965	ENSG00000183520	UTP11	-0.701534	-0.0606864	0.48297	0.0479869	0.0852803	1.38546e-11	8.79749e-11	10	14	11	B2	Artery. Aorta (STARNET)	EpiXcan	0.998959	starnet_aor	0.999981
2966	ENSG00000239677	PDZRN3-AS1	0.701501	0.125083	0.482991	0.0138422	0.0484062	5.98249e-07	2.51658e-06	15	24	18	B2	Artery. Aorta (STARNET)	EpiXcan	0.998959	starnet_aor	0.999981
2967	ENSG00000229391	HLA-DRB6	0.701429	0.028651	0.483035	0.309047	0.502818	6.51402e-90	7.09335e-88	74	128	95	B2	Artery. Aorta (STARNET)	EpiXcan	0.998959	starnet_aor	0.999981
2968	ENSG00000261819	AC138932.3	-0.700951	-0.0421634	0.483333	0.161526	0.23702	7.07231e-33	1.41575e-31	36	102	45	B2	Artery. Aorta (STARNET)	EpiXcan	0.998959	starnet_aor	0.999981
2969	ENSG00000057294	PKP2	0.700468	0.108195	0.483635	0.00901724	0.0113755	0.0165773	0.0411658	11	22	14	B2	Artery. Aorta (STARNET)	EpiXcan	0.998959	starnet_aor	0.999981
2970	ENSG00000169519	METTL15	-0.700357	-0.164655	0.483705	0.00472789	0.0878203	9.84376e-12	6.32919e-11	3	26	6	B2	Artery. Aorta (STARNET)	EpiXcan	0.998959	starnet_aor	0.999981
2971	ENSG00000174485	DENND4A	-0.700017	-0.164432	0.483917	0.00861119	0.0300482	9.39242e-05	0.000305727	12	18	15	B2	Artery. Aorta (STARNET)	EpiXcan	0.998959	starnet_aor	0.999981
2972	ENSG00000187957	DNER	-0.699836	-0.0457059	0.48403	0.092956	0.223892	2.3195e-30	4.11718e-29	20	51	26	B2	Artery. Aorta (STARNET)	EpiXcan	0.998959	starnet_aor	0.999981
2973	ENSG00000175155	YPEL2	0.699756	0.0798974	0.484079	0.0222889	0.0327304	3.60098e-05	0.000123194	21	36	26	B2	Artery. Aorta (STARNET)	EpiXcan	0.998959	starnet_aor	0.999981
2974	ENSG00000158715	SLC45A3	-0.699499	-0.0570124	0.48424	0.0350646	0.055148	1.04859e-07	4.76051e-07	18	36	23	B2	Artery. Aorta (STARNET)	EpiXcan	0.998959	starnet_aor	0.999981
2975	ENSG00000158869	FCER1G	-0.699294	-0.0615917	0.484368	0.037912	0.0550272	1.01116e-07	4.59601e-07	24	54	28	B2	Artery. Aorta (STARNET)	EpiXcan	0.998959	starnet_aor	0.999981
2976	ENSG00000117228	GBP1	-0.699164	-0.0408248	0.484449	0.0410387	0.0620129	1.10621e-08	5.50023e-08	25	32	26	B2	Artery. Aorta (STARNET)	EpiXcan	0.998959	starnet_aor	0.999981
2977	ENSG00000270402	AC011458.1	-0.699043	-0.0809618	0.484525	0.020634	0.0594947	2.72985e-08	1.30574e-07	38	51	46	B2	Artery. Aorta (STARNET)	EpiXcan	0.998959	starnet_aor	0.999981
2978	ENSG00000095539	SEMA4G	-0.698867	-0.0874166	0.484635	0.0102862	0.0177579	0.00270237	0.00738558	16	23	20	B2	Artery. Aorta (STARNET)	EpiXcan	0.998959	starnet_aor	0.999981
2979	ENSG00000128683	GAD1	0.698829	0.0282237	0.484659	0.119987	0.25605	2.02089e-35	4.50344e-34	37	59	49	B2	Artery. Aorta (STARNET)	EpiXcan	0.998959	starnet_aor	0.999981
2980	ENSG00000130202	NECTIN2	-0.698598	-0.0990467	0.484803	0.0161934	0.0670377	3.69228e-09	1.91331e-08	24	61	30	B2	Artery. Aorta (STARNET)	EpiXcan	0.998959	starnet_aor	0.999981
2981	ENSG00000138039	LHCGR	-0.69793	-0.0191743	0.485221	0.44629	0.627913	1.65346e-127	5.07746e-125	49	81	68	B2	Artery. Aorta (STARNET)	EpiXcan	0.998959	starnet_aor	0.999981
2982	ENSG00000067334	DNTTIP2	-0.697495	-0.207092	0.485493	0.00581382	0.0315682	6.49234e-05	0.000215439	7	36	8	B2	Artery. Aorta (STARNET)	EpiXcan	0.998959	starnet_aor	0.999981
2983	ENSG00000184115	AC112229.1	0.697009	0.0533496	0.485797	0.189383	0.308253	3.02324e-45	9.39653e-44	78	118	95	B2	Artery. Aorta (STARNET)	EpiXcan	0.998959	starnet_aor	0.999981
2984	ENSG00000242767	ZBTB20-AS4	0.696952	0.0422267	0.485833	0.068522	0.138485	3.63212e-18	3.50739e-17	10	17	13	B2	Artery. Aorta (STARNET)	EpiXcan	0.998959	starnet_aor	0.999981
2985	ENSG00000172006	ZNF554	0.696934	0.0916925	0.485844	0.0243564	0.0649586	6.17204e-09	3.14626e-08	35	59	48	B2	Artery. Aorta (STARNET)	EpiXcan	0.998959	starnet_aor	0.999981
2986	ENSG00000244255	AL645922.1	-0.696852	-0.0815089	0.485896	0.0279955	0.0407036	4.72804e-06	1.80075e-05	14	23	18	B2	Artery. Aorta (STARNET)	EpiXcan	0.998959	starnet_aor	0.999981
2987	ENSG00000075945	KIFAP3	0.696213	0.0307778	0.486295	0.12364	0.262794	1.00763e-36	2.362e-35	20	36	29	B2	Artery. Aorta (STARNET)	EpiXcan	0.998959	starnet_aor	0.999981
2988	ENSG00000197771	MCMBP	-0.696184	-0.189656	0.486314	0.00719674	0.0224877	0.000704381	0.00207026	23	30	26	B2	Artery. Aorta (STARNET)	EpiXcan	0.998959	starnet_aor	0.999981
2989	ENSG00000271721	RP11-337C18.9	-0.695773	-0.152633	0.486571	0.00536842	0.0374545	8.49209e-06	3.14566e-05	12	28	17	B2	Artery. Aorta (STARNET)	EpiXcan	0.998959	starnet_aor	0.999981
2990	ENSG00000018625	ATP1A2	0.695597	0.0753141	0.486681	0.0235804	0.0144797	0.00704731	0.0183428	33	70	48	B2	Artery. Aorta (STARNET)	EpiXcan	0.998959	starnet_aor	0.999981
2991	ENSG00000179889	PDXDC1	-0.695548	-0.0911667	0.486712	0.0581204	0.0895498	2.6738e-12	1.79221e-11	22	50	28	B2	Artery. Aorta (STARNET)	EpiXcan	0.998959	starnet_aor	0.999981
2992	ENSG00000225542	ZNF385D-AS1	-0.695255	-0.176598	0.486895	0.00698555	0.0316377	5.55405e-05	0.000185748	2	15	2	B2	Artery. Aorta (STARNET)	EpiXcan	0.998959	starnet_aor	0.999981
2993	ENSG00000070476	ZXDC	0.695239	0.0739359	0.486905	0.0340408	0.0611261	1.89793e-08	9.21885e-08	28	40	33	B2	Artery. Aorta (STARNET)	EpiXcan	0.998959	starnet_aor	0.999981
2994	ENSG00000105983	LMBR1	0.695199	0.061709	0.48693	0.040431	0.105289	5.97402e-14	4.48973e-13	15	32	19	B2	Artery. Aorta (STARNET)	EpiXcan	0.998959	starnet_aor	0.999981
2995	ENSG00000257647	AC124312.2	0.69492	0.108536	0.487106	0.0117811	0.0415449	4.00143e-06	1.53633e-05	4	5	4	B2	Artery. Aorta (STARNET)	EpiXcan	0.998959	starnet_aor	0.999981
2996	ENSG00000095383	TBC1D2	0.69485	0.103929	0.487149	0.00867432	0.0179974	0.00255927	0.00702575	14	18	15	B2	Artery. Aorta (STARNET)	EpiXcan	0.998959	starnet_aor	0.999981
2997	ENSG00000101335	MYL9	-0.694243	-0.0540679	0.48753	0.0824361	0.0655696	5.54289e-09	2.83307e-08	47	76	49	B2	Artery. Aorta (STARNET)	EpiXcan	0.998959	starnet_aor	0.999981
2998	ENSG00000123965	PMS2P5	-0.694122	-0.137767	0.487606	0.00761019	0.0181449	0.00245328	0.00674807	16	44	21	B2	Artery. Aorta (STARNET)	EpiXcan	0.998959	starnet_aor	0.999981
2999	ENSG00000139055	ERP27	0.693686	0.0235483	0.487879	0.228758	0.408679	1.29238e-65	7.2953e-64	20	32	26	B2	Artery. Aorta (STARNET)	EpiXcan	0.998959	starnet_aor	0.999981
3000	ENSG00000160284	SPATC1L	0.693062	0.0290191	0.48827	0.185122	0.370971	6.46603e-56	2.74253e-54	35	63	44	B2	Artery. Aorta (STARNET)	EpiXcan	0.998959	starnet_aor	0.999981
3001	ENSG00000103196	CRISPLD2	0.693038	0.119718	0.488286	0.0129538	0.0455878	1.32503e-06	5.37364e-06	4	16	6	B2	Artery. Aorta (STARNET)	EpiXcan	0.998959	starnet_aor	0.999981
3002	ENSG00000159733	ZFYVE28	0.692803	0.0317109	0.488433	0.0910225	0.129235	5.63768e-17	5.0414e-16	45	65	51	B2	Artery. Aorta (STARNET)	EpiXcan	0.998959	starnet_aor	0.999981
3003	ENSG00000157045	NTAN1	0.692797	0.106287	0.488437	0.0239009	0.0432266	2.24185e-06	8.86235e-06	18	41	19	B2	Artery. Aorta (STARNET)	EpiXcan	0.998959	starnet_aor	0.999981
3004	ENSG00000171448	ZBTB26	0.692784	0.0836248	0.488445	0.0276947	0.0419904	3.59935e-06	1.3903e-05	27	32	30	B2	Artery. Aorta (STARNET)	EpiXcan	0.998959	starnet_aor	0.999981
3005	ENSG00000267280	TBX2-AS1	0.692523	0.112313	0.488609	0.0159587	0.023536	0.000469803	0.00140773	7	7	7	B2	Artery. Aorta (STARNET)	EpiXcan	0.998959	starnet_aor	0.999981
3006	ENSG00000145725	PPIP5K2	0.692278	0.0783191	0.488763	0.0289571	0.133075	1.87458e-17	1.73492e-16	14	24	19	B2	Artery. Aorta (STARNET)	EpiXcan	0.998959	starnet_aor	0.999981
3007	ENSG00000134256	CD101	0.691644	0.0621678	0.489161	0.0593014	0.0145474	0.00663603	0.0173252	64	119	77	B2	Artery. Aorta (STARNET)	EpiXcan	0.998959	starnet_aor	0.999981
3008	ENSG00000145965	C6ORF50	-0.691094	-0.223888	0.489507	0.0162419	0.0381539	1.09453e-05	3.99558e-05	22	57	33	B2	Artery. Aorta (STARNET)	EpiXcan	0.998959	starnet_aor	0.999981
3009	ENSG00000243753	HLA-L	-0.690964	-0.0525702	0.489588	0.0478077	0.114504	1.58935e-15	1.30987e-14	56	118	75	B2	Artery. Aorta (STARNET)	EpiXcan	0.998959	starnet_aor	0.999981
3010	ENSG00000204446	C9orf170	-0.690737	-0.0579478	0.489731	0.0675119	0.104115	3.49694e-14	2.67791e-13	9	103	14	B2	Artery. Aorta (STARNET)	EpiXcan	0.998959	starnet_aor	0.999981
3011	ENSG00000140265	ZSCAN29	-0.690528	-0.055301	0.489862	0.0300717	0.0695966	1.39476e-09	7.5009e-09	22	31	27	B2	Artery. Aorta (STARNET)	EpiXcan	0.998959	starnet_aor	0.999981
3012	ENSG00000123472	ATPAF1	-0.690062	-0.0753622	0.490155	0.0246722	0.0384773	9.50989e-06	3.49988e-05	35	85	41	B2	Artery. Aorta (STARNET)	EpiXcan	0.998959	starnet_aor	0.999981
3013	ENSG00000168994	PXDC1	0.689741	0.0708367	0.490357	0.0480855	0.0272589	0.000173437	0.000548271	56	98	69	B2	Artery. Aorta (STARNET)	EpiXcan	0.998959	starnet_aor	0.999981
3014	ENSG00000176531	PHLDB3	-0.689643	-0.155865	0.490418	0.00911702	0.0113465	0.0172442	0.0427388	17	42	27	B2	Artery. Aorta (STARNET)	EpiXcan	0.998959	starnet_aor	0.999981
3015	ENSG00000164294	GPX8	0.689514	0.181579	0.4905	0.00657845	0.0334292	3.64449e-05	0.000124572	1	27	3	B2	Artery. Aorta (STARNET)	EpiXcan	0.998959	starnet_aor	0.999981
3016	ENSG00000139767	SRRM4	0.689444	0.128711	0.490544	0.00925795	0.030362	8.49927e-05	0.000278128	3	11	7	B2	Artery. Aorta (STARNET)	EpiXcan	0.998959	starnet_aor	0.999981
3017	ENSG00000271020	AC112220.2	-0.68924	-0.178882	0.490672	0.0042648	0.0364193	1.57318e-05	5.61473e-05	23	47	31	B2	Artery. Aorta (STARNET)	EpiXcan	0.998959	starnet_aor	0.999981
3018	ENSG00000102595	UGGT2	0.689185	0.0244214	0.490707	0.213849	0.440489	1.42046e-70	9.44145e-69	39	81	48	B2	Artery. Aorta (STARNET)	EpiXcan	0.998959	starnet_aor	0.999981
3019	ENSG00000235944	ZNF815P	-0.688498	-0.0901837	0.491139	0.0139922	0.0159849	0.00456358	0.0121521	17	36	28	B2	Artery. Aorta (STARNET)	EpiXcan	0.998959	starnet_aor	0.999981
3020	ENSG00000165671	NSD1	-0.688418	-0.149754	0.491189	0.00890195	0.0616079	1.46024e-08	7.16998e-08	16	33	25	B2	Artery. Aorta (STARNET)	EpiXcan	0.998959	starnet_aor	0.999981
3021	ENSG00000076555	ACACB	-0.687579	-0.0568709	0.491718	0.0468442	0.0782395	1.71294e-10	9.94725e-10	14	22	18	B2	Artery. Aorta (STARNET)	EpiXcan	0.998959	starnet_aor	0.999981
3022	ENSG00000123983	ACSL3	-0.687457	-0.0564619	0.491795	0.0368053	0.118215	1.07343e-15	8.92819e-15	29	55	36	B2	Artery. Aorta (STARNET)	EpiXcan	0.998959	starnet_aor	0.999981
3023	ENSG00000145332	KLHL8	0.687302	0.06487	0.491892	0.0459598	0.0657345	4.45722e-09	2.29729e-08	27	38	31	B2	Artery. Aorta (STARNET)	EpiXcan	0.998959	starnet_aor	0.999981
3024	ENSG00000232347	AL390728.5	-0.686917	-0.0941319	0.492135	0.0294717	0.0657247	3.82198e-09	1.97651e-08	6	21	7	B2	Artery. Aorta (STARNET)	EpiXcan	0.998959	starnet_aor	0.999981
3025	ENSG00000221838	AP4M1	-0.686916	-0.258134	0.492136	0.00212138	0.0547274	8.8132e-08	4.03332e-07	4	10	9	B2	Artery. Aorta (STARNET)	EpiXcan	0.998959	starnet_aor	0.999981
3026	ENSG00000196290	NIF3L1	0.686777	0.126163	0.492223	0.00964379	0.0217144	0.000743483	0.00217935	2	20	3	B2	Artery. Aorta (STARNET)	EpiXcan	0.998959	starnet_aor	0.999981
3027	ENSG00000070182	SPTB	-0.686118	-0.0709212	0.492638	0.0299994	0.0627782	1.10177e-08	5.47993e-08	27	58	33	B2	Artery. Aorta (STARNET)	EpiXcan	0.998959	starnet_aor	0.999981
3028	ENSG00000128274	A4GALT	0.686043	0.0971622	0.492686	0.0190452	0.0936464	2.08178e-12	1.40561e-11	23	41	31	B2	Artery. Aorta (STARNET)	EpiXcan	0.998959	starnet_aor	0.999981
3029	ENSG00000124783	SSR1	0.685901	0.0363874	0.492776	0.0974276	0.227045	5.52433e-32	1.0612e-30	35	70	46	B2	Artery. Aorta (STARNET)	EpiXcan	0.998959	starnet_aor	0.999981
3030	ENSG00000149380	P4HA3	0.68583	0.0314669	0.49282	0.149183	0.265444	3.2948e-37	7.84315e-36	22	31	26	B2	Artery. Aorta (STARNET)	EpiXcan	0.998959	starnet_aor	0.999981
3031	ENSG00000256771	ZNF253	-0.685757	-0.0544604	0.492866	0.0370382	0.0419364	3.55748e-06	1.37516e-05	36	55	44	B2	Artery. Aorta (STARNET)	EpiXcan	0.998959	starnet_aor	0.999981
3032	ENSG00000161692	DBF4B	-0.685507	-0.0378162	0.493024	0.0994566	0.185899	1.09903e-24	1.48936e-23	14	17	16	B2	Artery. Aorta (STARNET)	EpiXcan	0.998959	starnet_aor	0.999981
3033	ENSG00000164144	ARFIP1	-0.685206	-0.0946918	0.493214	0.0151525	0.102791	7.36554e-14	5.48716e-13	6	16	11	B2	Artery. Aorta (STARNET)	EpiXcan	0.998959	starnet_aor	0.999981
3034	ENSG00000197037	ZSCAN25	0.68514	0.504262	0.493256	0.000374912	0.0339229	2.71675e-05	9.44373e-05	5	9	9	B2	Artery. Aorta (STARNET)	EpiXcan	0.998959	starnet_aor	0.999981
3035	ENSG00000138399	FASTKD1	-0.684964	-0.054258	0.493367	0.0629724	0.0930407	1.23713e-12	8.47606e-12	43	59	51	B2	Artery. Aorta (STARNET)	EpiXcan	0.998959	starnet_aor	0.999981
3036	ENSG00000152527	PLEKHH2	-0.684277	-0.019886	0.4938	0.298025	0.516525	4.0292e-91	4.45067e-89	59	213	70	B2	Artery. Aorta (STARNET)	EpiXcan	0.998959	starnet_aor	0.999981
3037	ENSG00000169902	TPST1	0.684119	0.130248	0.4939	0.012266	0.0163924	0.00393893	0.0105547	11	35	16	B2	Artery. Aorta (STARNET)	EpiXcan	0.998959	starnet_aor	0.999981
3038	ENSG00000232630	PRPS1P2	-0.683739	-0.128391	0.49414	0.00753848	0.0322907	4.84955e-05	0.000163289	5	22	11	B2	Artery. Aorta (STARNET)	EpiXcan	0.998959	starnet_aor	0.999981
3039	ENSG00000106346	USP42	0.683737	0.145733	0.494141	0.00899947	0.013293	0.00951524	0.0243252	8	22	9	B2	Artery. Aorta (STARNET)	EpiXcan	0.998959	starnet_aor	0.999981
3040	ENSG00000050165	DKK3	-0.683664	-0.0282412	0.494188	0.191922	0.39338	3.29055e-61	1.64036e-59	37	58	41	B2	Artery. Aorta (STARNET)	EpiXcan	0.998959	starnet_aor	0.999981
3041	ENSG00000118849	RARRES1	-0.68352	-0.0999754	0.494278	0.0147236	0.0368239	1.39957e-05	5.03845e-05	11	16	13	B2	Artery. Aorta (STARNET)	EpiXcan	0.998959	starnet_aor	0.999981
3042	ENSG00000169508	GPR183	-0.683135	-0.306923	0.494522	0.00253798	0.0168327	0.0035643	0.00959772	3	7	3	B2	Artery. Aorta (STARNET)	EpiXcan	0.998959	starnet_aor	0.999981
3043	ENSG00000169255	B3GALNT1	0.683004	0.0774012	0.494604	0.0181681	0.0452267	1.50347e-06	6.05567e-06	7	18	8	B2	Artery. Aorta (STARNET)	EpiXcan	0.998959	starnet_aor	0.999981
3044	ENSG00000162836	ACP6	0.682922	0.025598	0.494656	0.235152	0.329628	1.47576e-48	5.05776e-47	34	59	48	B2	Artery. Aorta (STARNET)	EpiXcan	0.998959	starnet_aor	0.999981
3045	ENSG00000139193	CD27	-0.682134	-0.0660837	0.495154	0.0257303	0.0295647	0.000107347	0.000347209	32	38	36	B2	Artery. Aorta (STARNET)	EpiXcan	0.998959	starnet_aor	0.999981
3046	ENSG00000028116	VRK2	-0.682062	-0.18075	0.4952	0.00548047	0.0230061	0.000626883	0.00185377	1	5	2	B2	Artery. Aorta (STARNET)	EpiXcan	0.998959	starnet_aor	0.999981
3047	ENSG00000072778	ACADVL	-0.682037	-0.0311362	0.495216	0.146948	0.244888	1.2859e-33	2.64661e-32	12	19	13	B2	Artery. Aorta (STARNET)	EpiXcan	0.998959	starnet_aor	0.999981
3048	ENSG00000175582	RAB6A	-0.681962	-0.0759382	0.495263	0.0228542	0.085352	2.03279e-11	1.27759e-10	20	26	24	B2	Artery. Aorta (STARNET)	EpiXcan	0.998959	starnet_aor	0.999981
3049	ENSG00000119787	ATL2	-0.681169	-0.0861379	0.495764	0.0155383	0.0384955	8.73965e-06	3.23112e-05	8	36	10	B2	Artery. Aorta (STARNET)	EpiXcan	0.998959	starnet_aor	0.999981
3050	ENSG00000111215	PRR4	0.680863	0.038312	0.495958	0.0695449	0.179824	2.61387e-24	3.48379e-23	34	54	46	B2	Artery. Aorta (STARNET)	EpiXcan	0.998959	starnet_aor	0.999981
3051	ENSG00000213513	IMPDH1P5	-0.680826	-0.0958505	0.495981	0.0255836	0.0447748	1.5823e-06	6.35819e-06	41	70	56	B2	Artery. Aorta (STARNET)	EpiXcan	0.998959	starnet_aor	0.999981
3052	ENSG00000255504	AP001533.1	-0.680658	-0.165591	0.496088	0.00677887	0.0256886	0.000285144	0.000875446	4	12	5	B2	Artery. Aorta (STARNET)	EpiXcan	0.998959	starnet_aor	0.999981
3053	ENSG00000091640	SPAG7	-0.680287	-0.0482179	0.496323	0.0555076	0.111447	5.4272e-15	4.34233e-14	7	29	8	B2	Artery. Aorta (STARNET)	EpiXcan	0.998959	starnet_aor	0.999981
3054	ENSG00000146243	IRAK1BP1	-0.680228	-0.0415117	0.49636	0.0869734	0.174528	2.0784e-23	2.67043e-22	12	22	14	B2	Artery. Aorta (STARNET)	EpiXcan	0.998959	starnet_aor	0.999981
3055	ENSG00000095380	NANS	-0.680184	-0.124764	0.496388	0.0113125	0.0298424	9.272e-05	0.000302127	12	17	13	B2	Artery. Aorta (STARNET)	EpiXcan	0.998959	starnet_aor	0.999981
3056	ENSG00000147316	MCPH1	0.679431	0.210829	0.496865	0.00476207	0.0375725	1.117e-05	4.07278e-05	19	37	34	B2	Artery. Aorta (STARNET)	EpiXcan	0.998959	starnet_aor	0.999981
3057	ENSG00000251400	ALDH7A1P1	0.679065	0.150409	0.497096	0.00581288	0.0499566	4.32993e-07	1.85186e-06	14	66	18	B2	Artery. Aorta (STARNET)	EpiXcan	0.998959	starnet_aor	0.999981
3058	ENSG00000169398	PTK2	0.678995	0.083078	0.497141	0.0175939	0.0438908	2.10341e-06	8.343e-06	19	25	22	B2	Artery. Aorta (STARNET)	EpiXcan	0.998959	starnet_aor	0.999981
3059	ENSG00000124593	AL365205.1	0.678976	0.043285	0.497153	0.0599095	0.100318	2.9398e-13	2.10606e-12	20	55	23	B2	Artery. Aorta (STARNET)	EpiXcan	0.998959	starnet_aor	0.999981
3060	ENSG00000110367	DDX6	0.678349	0.131035	0.49755	0.0103319	0.0135002	0.00874497	0.0224833	16	22	20	B2	Artery. Aorta (STARNET)	EpiXcan	0.998959	starnet_aor	0.999981
3061	ENSG00000070018	LRP6	0.678013	0.0505104	0.497763	0.0382098	0.125851	1.01605e-16	8.9196e-16	28	55	32	B2	Artery. Aorta (STARNET)	EpiXcan	0.998959	starnet_aor	0.999981
3062	ENSG00000197345	MRPL21	-0.677895	-0.0287615	0.497838	0.186389	0.582663	7.00101e-111	1.37812e-108	24	38	33	B2	Artery. Aorta (STARNET)	EpiXcan	0.998959	starnet_aor	0.999981
3063	ENSG00000147459	DOCK5	0.677672	0.0496353	0.49798	0.0298046	0.109657	1.3624e-14	1.06835e-13	27	48	34	B2	Artery. Aorta (STARNET)	EpiXcan	0.998959	starnet_aor	0.999981
3064	ENSG00000250366	TUNAR	-0.677599	-0.113308	0.498026	0.00981379	0.0378459	1.13973e-05	4.1507e-05	19	31	23	B2	Artery. Aorta (STARNET)	EpiXcan	0.998959	starnet_aor	0.999981
3065	ENSG00000136144	RCBTB1	-0.677479	-0.0634814	0.498102	0.053428	0.0761071	3.02759e-10	1.71978e-09	69	105	83	B2	Artery. Aorta (STARNET)	EpiXcan	0.998959	starnet_aor	0.999981
3066	ENSG00000072210	ALDH3A2	0.677407	0.04531	0.498148	0.0514313	0.113848	6.07038e-15	4.84684e-14	16	23	19	B2	Artery. Aorta (STARNET)	EpiXcan	0.998959	starnet_aor	0.999981
3067	ENSG00000135040	NAA35	-0.67713	-0.0651224	0.498323	0.0338388	0.046134	9.93603e-07	4.08236e-06	18	24	22	B2	Artery. Aorta (STARNET)	EpiXcan	0.998959	starnet_aor	0.999981
3068	ENSG00000068971	PPP2R5B	0.676822	0.068639	0.498519	0.0303153	0.0595793	2.63097e-08	1.2604e-07	6	19	6	B2	Artery. Aorta (STARNET)	EpiXcan	0.998959	starnet_aor	0.999981
3069	ENSG00000197927	C2orf27A	0.676223	0.0631028	0.498899	0.0607401	0.215334	1.67265e-29	2.84406e-28	12	30	19	B2	Artery. Aorta (STARNET)	EpiXcan	0.998959	starnet_aor	0.999981
3070	ENSG00000164124	TMEM144	-0.676031	-0.0398667	0.499021	0.0602399	0.344075	1.21123e-51	4.52486e-50	11	17	15	B2	Artery. Aorta (STARNET)	EpiXcan	0.998959	starnet_aor	0.999981
3071	ENSG00000248508	SRP14-AS1	0.675906	0.112784	0.4991	0.00972879	0.220981	3.39663e-30	5.98072e-29	7	20	11	B2	Artery. Aorta (STARNET)	EpiXcan	0.998959	starnet_aor	0.999981
3072	ENSG00000170606	HSPA4	-0.675833	-0.04518	0.499147	0.0944096	0.183657	6.56645e-25	8.96986e-24	23	33	25	B2	Artery. Aorta (STARNET)	EpiXcan	0.998959	starnet_aor	0.999981
3073	ENSG00000013810	TACC3	-0.675719	-0.21887	0.499219	0.00343823	0.0107115	0.0210372	0.0514094	23	44	32	B2	Artery. Aorta (STARNET)	EpiXcan	0.998959	starnet_aor	0.999981
3074	ENSG00000177706	FAM20C	0.67522	0.145056	0.499536	0.00606841	0.0370799	1.27659e-05	4.6261e-05	9	23	11	B2	Artery. Aorta (STARNET)	EpiXcan	0.998959	starnet_aor	0.999981
3075	ENSG00000129467	ADCY4	0.674644	0.154	0.499902	0.00861092	0.0250967	0.000322552	0.000982826	26	36	31	B2	Artery. Aorta (STARNET)	EpiXcan	0.998959	starnet_aor	0.999981
3076	ENSG00000089060	SLC8B1	-0.674631	-0.0877804	0.49991	0.0167182	0.0551474	7.98618e-08	3.67235e-07	4	7	5	B2	Artery. Aorta (STARNET)	EpiXcan	0.998959	starnet_aor	0.999981
3077	ENSG00000110435	PDHX	-0.674143	-0.0397153	0.50022	0.083027	0.143214	5.02292e-19	5.10403e-18	23	51	30	B2	Artery. Aorta (STARNET)	EpiXcan	0.998959	starnet_aor	0.999981
3078	ENSG00000131165	CHMP1A	-0.674109	-0.129999	0.500242	0.0108161	0.0183343	0.00231232	0.00638319	10	18	14	B2	Artery. Aorta (STARNET)	EpiXcan	0.998959	starnet_aor	0.999981
3079	ENSG00000255455	AP003486.1	0.673874	0.0535531	0.500391	0.0406737	0.0586134	2.74499e-08	1.31216e-07	24	33	28	B2	Artery. Aorta (STARNET)	EpiXcan	0.998959	starnet_aor	0.999981
3080	ENSG00000137411	VARS2	-0.673678	-0.0265173	0.500516	0.212051	0.363529	1.61024e-54	6.558e-53	36	47	40	B2	Artery. Aorta (STARNET)	EpiXcan	0.998959	starnet_aor	0.999981
3081	ENSG00000136161	RCBTB2	-0.673581	-0.0634125	0.500578	0.0464046	0.0782809	1.41652e-10	8.29809e-10	25	59	30	B2	Artery. Aorta (STARNET)	EpiXcan	0.998959	starnet_aor	0.999981
3082	ENSG00000112293	GPLD1	0.673441	0.0401356	0.500667	0.0731545	0.146362	2.42067e-19	2.5062e-18	35	58	40	B2	Artery. Aorta (STARNET)	EpiXcan	0.998959	starnet_aor	0.999981
3083	ENSG00000118197	DDX59	-0.673298	-0.0578174	0.500758	0.0630197	0.246767	2.80497e-34	5.92401e-33	20	31	24	B2	Artery. Aorta (STARNET)	EpiXcan	0.998959	starnet_aor	0.999981
3084	ENSG00000133805	AMPD3	-0.672637	-0.0901929	0.501178	0.0314194	0.0365922	1.66843e-05	5.93537e-05	20	27	22	B2	Artery. Aorta (STARNET)	EpiXcan	0.998959	starnet_aor	0.999981
3085	ENSG00000151466	SCLT1	-0.672574	-0.0552863	0.501218	0.0391328	0.064316	7.23032e-09	3.66142e-08	49	61	54	B2	Artery. Aorta (STARNET)	EpiXcan	0.998959	starnet_aor	0.999981
3086	ENSG00000142583	SLC2A5	0.6721	0.110813	0.50152	0.0129593	0.0793847	5.39213e-11	3.27625e-10	8	13	11	B2	Artery. Aorta (STARNET)	EpiXcan	0.998959	starnet_aor	0.999981
3087	ENSG00000226688	ENTPD1-AS1	0.671803	0.135829	0.501709	0.00702151	0.022729	0.00071797	0.00210778	5	11	6	B2	Artery. Aorta (STARNET)	EpiXcan	0.998959	starnet_aor	0.999981
3088	ENSG00000136014	USP44	-0.671678	-0.0386783	0.501788	0.111024	0.179532	6.96826e-24	9.0824e-23	45	77	58	B2	Artery. Aorta (STARNET)	EpiXcan	0.998959	starnet_aor	0.999981
3089	ENSG00000248124	RRN3P1	0.67164	0.0397541	0.501813	0.163233	0.248761	8.58487e-35	1.85129e-33	33	59	40	B2	Artery. Aorta (STARNET)	EpiXcan	0.998959	starnet_aor	0.999981
3090	ENSG00000120322	PCDHB8	0.671025	0.0526555	0.502204	0.0729437	0.0912073	2.62894e-12	1.76342e-11	26	30	28	B2	Artery. Aorta (STARNET)	EpiXcan	0.998959	starnet_aor	0.999981
3091	ENSG00000154096	THY1	-0.670901	-0.0999196	0.502284	0.0148267	0.0527687	2.03646e-07	8.95158e-07	27	42	38	B2	Artery. Aorta (STARNET)	EpiXcan	0.998959	starnet_aor	0.999981
3092	ENSG00000114850	SSR3	-0.670825	-0.043616	0.502332	0.0714265	0.0667552	3.48646e-09	1.81093e-08	36	57	40	B2	Artery. Aorta (STARNET)	EpiXcan	0.998959	starnet_aor	0.999981
3093	ENSG00000218996	ARL4AP5	-0.67056	-0.0769663	0.502501	0.0232367	0.0504758	3.62621e-07	1.56045e-06	6	6	6	B2	Artery. Aorta (STARNET)	EpiXcan	0.998959	starnet_aor	0.999981
3094	ENSG00000232533	AC093673.1	-0.670347	-0.147227	0.502637	0.0147144	0.0271404	0.000214208	0.00066896	13	15	15	B2	Artery. Aorta (STARNET)	EpiXcan	0.998959	starnet_aor	0.999981
3095	ENSG00000196247	ZNF107	-0.670165	-0.0272894	0.502753	0.130156	0.361771	2.42365e-55	1.01122e-53	18	31	26	B2	Artery. Aorta (STARNET)	EpiXcan	0.998959	starnet_aor	0.999981
3096	ENSG00000160293	VAV2	0.669863	0.0557411	0.502945	0.0479293	0.0283845	0.000133174	0.000426433	65	81	75	B2	Artery. Aorta (STARNET)	EpiXcan	0.998959	starnet_aor	0.999981
3097	ENSG00000132837	DMGDH	-0.669779	-0.0424543	0.502999	0.0782536	0.142632	6.00003e-19	6.05683e-18	6	12	8	B2	Artery. Aorta (STARNET)	EpiXcan	0.998959	starnet_aor	0.999981
3098	ENSG00000108846	ABCC3	0.669368	0.0558021	0.503261	0.0539876	0.181917	4.02652e-24	5.28855e-23	7	22	8	B2	Artery. Aorta (STARNET)	EpiXcan	0.998959	starnet_aor	0.999981
3099	ENSG00000083290	ULK2	-0.669134	-0.0399835	0.50341	0.130412	0.134696	4.00124e-18	3.85414e-17	27	87	32	B2	Artery. Aorta (STARNET)	EpiXcan	0.998959	starnet_aor	0.999981
3100	ENSG00000154783	FGD5	-0.668995	-0.140481	0.503499	0.019834	0.0470233	7.60873e-07	3.16597e-06	10	14	11	B2	Artery. Aorta (STARNET)	EpiXcan	0.998959	starnet_aor	0.999981
3101	ENSG00000175066	GK5	-0.6687	-0.0430213	0.503687	0.152855	0.269237	5.41521e-38	1.33674e-36	31	67	42	B2	Artery. Aorta (STARNET)	EpiXcan	0.998959	starnet_aor	0.999981
3102	ENSG00000123179	EBPL	-0.668284	-0.0309422	0.503953	0.149393	0.197264	2.00719e-26	2.96902e-25	21	33	25	B2	Artery. Aorta (STARNET)	EpiXcan	0.998959	starnet_aor	0.999981
3103	ENSG00000101104	PABPC1L	-0.667863	-0.112183	0.504221	0.0131966	0.0137021	0.0085294	0.0219695	16	21	19	B2	Artery. Aorta (STARNET)	EpiXcan	0.998959	starnet_aor	0.999981
3104	ENSG00000248971	KRT8P46	0.66772	0.0373668	0.504313	0.125514	0.0989427	4.49257e-13	3.17875e-12	84	128	99	B2	Artery. Aorta (STARNET)	EpiXcan	0.998959	starnet_aor	0.999981
3105	ENSG00000000971	CFH	-0.667644	-0.0399928	0.504361	0.0774081	0.104299	7.45199e-14	5.54619e-13	54	80	63	B2	Artery. Aorta (STARNET)	EpiXcan	0.998959	starnet_aor	0.999981
3106	ENSG00000187010	RHD	0.667309	0.0192817	0.504575	0.386151	0.56774	1.28611e-105	1.99465e-103	47	83	57	B2	Artery. Aorta (STARNET)	EpiXcan	0.998959	starnet_aor	0.999981
3107	ENSG00000165959	CLMN	-0.667174	-0.117259	0.504661	0.0119303	0.0270516	0.000214229	0.00066896	15	34	21	B2	Artery. Aorta (STARNET)	EpiXcan	0.998959	starnet_aor	0.999981
3108	ENSG00000135972	MRPS9	-0.667003	-0.0361875	0.50477	0.11066	0.172766	7.43935e-23	9.30919e-22	88	121	111	B2	Artery. Aorta (STARNET)	EpiXcan	0.998959	starnet_aor	0.999981
3109	ENSG00000181016	LSMEM1	-0.666926	-0.0949566	0.50482	0.014046	0.0363385	1.54347e-05	5.51548e-05	26	47	28	B2	Artery. Aorta (STARNET)	EpiXcan	0.998959	starnet_aor	0.999981
3110	ENSG00000103653	CSK	-0.666913	-0.0731029	0.504827	0.0166743	0.0107184	0.0198226	0.0486815	27	32	32	B2	Artery. Aorta (STARNET)	EpiXcan	0.998959	starnet_aor	0.999981
3111	ENSG00000212743	AL137145.1	0.666726	0.0573723	0.504947	0.0572799	0.0929644	2.53183e-12	1.69903e-11	28	39	36	B2	Artery. Aorta (STARNET)	EpiXcan	0.998959	starnet_aor	0.999981
3112	ENSG00000132964	CDK8	-0.6667	-0.108345	0.504964	0.0128706	0.0534417	1.65027e-07	7.32531e-07	11	14	12	B2	Artery. Aorta (STARNET)	EpiXcan	0.998959	starnet_aor	0.999981
3113	ENSG00000089063	TMEM230	-0.666332	-0.0646399	0.505199	0.0581834	0.252199	1.22834e-34	2.62674e-33	19	41	24	B2	Artery. Aorta (STARNET)	EpiXcan	0.998959	starnet_aor	0.999981
3114	ENSG00000187987	ZSCAN23	0.666331	0.0177662	0.5052	0.431958	0.574762	3.50494e-108	6.04661e-106	15	42	18	B2	Artery. Aorta (STARNET)	EpiXcan	0.998959	starnet_aor	0.999981
3115	ENSG00000140650	PMM2	0.666143	0.0716534	0.50532	0.0401384	0.101289	2.01525e-13	1.46368e-12	15	23	19	B2	Artery. Aorta (STARNET)	EpiXcan	0.998959	starnet_aor	0.999981
3116	ENSG00000164266	SPINK1	-0.66611	-0.034946	0.505341	0.0802333	0.0861243	1.79846e-11	1.13608e-10	42	96	46	B2	Artery. Aorta (STARNET)	EpiXcan	0.998959	starnet_aor	0.999981
3117	ENSG00000242607	AC068587.1	0.665563	0.0866528	0.505691	0.0287231	0.0425309	3.36074e-06	1.30272e-05	36	82	49	B2	Artery. Aorta (STARNET)	EpiXcan	0.998959	starnet_aor	0.999981
3118	ENSG00000136243	NUPL2	0.665516	0.0642045	0.50572	0.0272529	0.0422065	3.20203e-06	1.24434e-05	25	44	34	B2	Artery. Aorta (STARNET)	EpiXcan	0.998959	starnet_aor	0.999981
3119	ENSG00000253958	CLDN23	-0.665229	-0.0962816	0.505904	0.0221427	0.0461663	1.14681e-06	4.67309e-06	14	39	16	B2	Artery. Aorta (STARNET)	EpiXcan	0.998959	starnet_aor	0.999981
3120	ENSG00000267651	AC015961.1	-0.665157	-0.116289	0.50595	0.0173788	0.0540334	1.35331e-07	6.07919e-07	2	5	3	B2	Artery. Aorta (STARNET)	EpiXcan	0.998959	starnet_aor	0.999981
3121	ENSG00000135241	PNPLA8	0.665086	0.148136	0.505995	0.00541339	0.0178422	0.00268876	0.00735099	10	22	11	B2	Artery. Aorta (STARNET)	EpiXcan	0.998959	starnet_aor	0.999981
3122	ENSG00000150459	SAP18	-0.665025	-0.0676934	0.506034	0.0385485	0.0532424	1.099e-07	4.97908e-07	17	23	20	B2	Artery. Aorta (STARNET)	EpiXcan	0.998959	starnet_aor	0.999981
3123	ENSG00000008394	MGST1	-0.665023	-0.0733603	0.506036	0.0398123	0.0864003	9.24322e-12	5.95054e-11	22	46	28	B2	Artery. Aorta (STARNET)	EpiXcan	0.998959	starnet_aor	0.999981
3124	ENSG00000237978	KCNMB2-AS1	0.664206	0.0561519	0.506559	0.0319702	0.0478384	5.91262e-07	2.48992e-06	35	48	45	B2	Artery. Aorta (STARNET)	EpiXcan	0.998959	starnet_aor	0.999981
3125	ENSG00000143387	CTSK	0.663694	0.0543204	0.506886	0.0590258	0.107085	2.86053e-14	2.20485e-13	39	64	52	B2	Artery. Aorta (STARNET)	EpiXcan	0.998959	starnet_aor	0.999981
3126	ENSG00000063660	GPC1	0.663688	0.274023	0.50689	0.00239749	0.0320973	5.11754e-05	0.000171748	5	7	7	B2	Artery. Aorta (STARNET)	EpiXcan	0.998959	starnet_aor	0.999981
3127	ENSG00000144908	ALDH1L1	-0.663101	-0.189934	0.507266	0.00512798	0.04226	3.23586e-06	1.25717e-05	16	47	23	B2	Artery. Aorta (STARNET)	EpiXcan	0.998959	starnet_aor	0.999981
3128	ENSG00000251073	NUDT19P5	-0.663046	-0.033557	0.507301	0.0838171	0.34821	2.43916e-51	8.98103e-50	13	18	17	B2	Artery. Aorta (STARNET)	EpiXcan	0.998959	starnet_aor	0.999981
3129	ENSG00000164532	TBX20	-0.663035	-0.0529526	0.507308	0.0375765	0.10193	1.64179e-13	1.19697e-12	14	51	16	B2	Artery. Aorta (STARNET)	EpiXcan	0.998959	starnet_aor	0.999981
3130	ENSG00000255462	AC104031.1	0.663003	0.0456595	0.507328	0.0402758	0.0234681	0.000579846	0.00172071	49	92	57	B2	Artery. Aorta (STARNET)	EpiXcan	0.998959	starnet_aor	0.999981
3131	ENSG00000154124	OTULIN	0.662976	0.127205	0.507346	0.0125849	0.045288	1.50312e-06	6.05567e-06	13	55	16	B2	Artery. Aorta (STARNET)	EpiXcan	0.998959	starnet_aor	0.999981
3132	ENSG00000179344	HLA-DQB1	0.662815	0.0263408	0.507449	0.253341	0.715728	8.73274e-169	7.44903e-166	22	60	32	B2	Artery. Aorta (STARNET)	EpiXcan	0.998959	starnet_aor	0.999981
3133	ENSG00000101181	MTG2	-0.662665	-0.133922	0.507545	0.00901772	0.210475	4.53896e-29	7.56691e-28	9	24	13	B2	Artery. Aorta (STARNET)	EpiXcan	0.998959	starnet_aor	0.999981
3134	ENSG00000213064	SFT2D2	-0.66265	-0.579123	0.507555	0.000580758	0.0164089	0.00387791	0.0104002	7	11	11	B2	Artery. Aorta (STARNET)	EpiXcan	0.998959	starnet_aor	0.999981
3135	ENSG00000165416	SUGT1	-0.662645	-0.054571	0.507558	0.0391758	0.0868349	5.90272e-12	3.86483e-11	43	58	49	B2	Artery. Aorta (STARNET)	EpiXcan	0.998959	starnet_aor	0.999981
3136	ENSG00000125246	CLYBL	-0.662251	-0.0413385	0.50781	0.0833112	0.094453	1.58068e-12	1.07531e-11	50	65	63	B2	Artery. Aorta (STARNET)	EpiXcan	0.998959	starnet_aor	0.999981
3137	ENSG00000171160	MORN4	0.661577	0.0410136	0.508243	0.0800151	0.142452	9.60742e-19	9.57251e-18	17	30	29	B2	Artery. Aorta (STARNET)	EpiXcan	0.998959	starnet_aor	0.999981
3138	ENSG00000163864	NMNAT3	-0.661252	-0.0526953	0.508451	0.0340216	0.053859	1.20741e-07	5.44931e-07	34	68	43	B2	Artery. Aorta (STARNET)	EpiXcan	0.998959	starnet_aor	0.999981
3139	ENSG00000064655	EYA2	-0.661069	-0.0450774	0.508568	0.0668047	0.277836	7.07428e-39	1.8013e-37	27	46	32	B2	Artery. Aorta (STARNET)	EpiXcan	0.998959	starnet_aor	0.999981
3140	ENSG00000118961	LDAH	0.66092	0.0299315	0.508664	0.13792	0.275539	8.79201e-39	2.23128e-37	28	95	37	B2	Artery. Aorta (STARNET)	EpiXcan	0.998959	starnet_aor	0.999981
3141	ENSG00000130731	METTL26	0.660462	0.240811	0.508958	0.00304935	0.161828	8.1081e-22	9.60585e-21	10	31	12	B2	Artery. Aorta (STARNET)	EpiXcan	0.998959	starnet_aor	0.999981
3142	ENSG00000127418	FGFRL1	-0.660281	-0.0551514	0.509074	0.0708561	0.0691499	1.86514e-09	9.92288e-09	50	90	59	B2	Artery. Aorta (STARNET)	EpiXcan	0.998959	starnet_aor	0.999981
3143	ENSG00000147853	AK3	0.659498	0.0350604	0.509576	0.0551737	0.128526	5.08974e-17	4.56471e-16	23	40	30	B2	Artery. Aorta (STARNET)	EpiXcan	0.998959	starnet_aor	0.999981
3144	ENSG00000105136	ZNF419	0.658768	0.0855805	0.510044	0.0185511	0.0280197	0.000144704	0.000461142	25	46	35	B2	Artery. Aorta (STARNET)	EpiXcan	0.998959	starnet_aor	0.999981
3145	ENSG00000227372	TP73-AS1	0.658742	0.0839884	0.510061	0.0223395	0.0583142	3.587e-08	1.69722e-07	17	23	20	B2	Artery. Aorta (STARNET)	EpiXcan	0.998959	starnet_aor	0.999981
3146	ENSG00000142534	RPS11	0.658521	0.151077	0.510203	0.00914937	0.0318841	5.18648e-05	0.000173909	8	15	8	B2	Artery. Aorta (STARNET)	EpiXcan	0.998959	starnet_aor	0.999981
3147	ENSG00000162976	PQLC3	0.658385	0.132148	0.510291	0.0247006	0.0425574	3.08586e-06	1.20194e-05	26	48	31	B2	Artery. Aorta (STARNET)	EpiXcan	0.998959	starnet_aor	0.999981
3148	ENSG00000203632	AC007690.1	0.658276	0.0804255	0.510361	0.0181668	0.0309148	6.7303e-05	0.000222613	16	32	17	B2	Artery. Aorta (STARNET)	EpiXcan	0.998959	starnet_aor	0.999981
3149	ENSG00000124224	PPP4R1L	-0.657845	-0.181769	0.510638	0.00720058	0.0221162	0.00084324	0.00245909	15	33	19	B2	Artery. Aorta (STARNET)	EpiXcan	0.998959	starnet_aor	0.999981
3150	ENSG00000163945	UVSSA	0.65716	0.015415	0.511078	0.403383	0.497248	4.02326e-89	4.26021e-87	25	63	32	B2	Artery. Aorta (STARNET)	EpiXcan	0.998959	starnet_aor	0.999981
3151	ENSG00000139675	HNRNPA1L2	0.656995	0.0488848	0.511184	0.0538788	0.0723329	7.31564e-10	4.03029e-09	34	44	41	B2	Artery. Aorta (STARNET)	EpiXcan	0.998959	starnet_aor	0.999981
3152	ENSG00000078808	SDF4	-0.656549	-0.0517699	0.511471	0.0381849	0.0434303	2.26008e-06	8.9275e-06	29	77	51	B2	Artery. Aorta (STARNET)	EpiXcan	0.998959	starnet_aor	0.999981
3153	ENSG00000107951	MTPAP	-0.656542	-0.0497716	0.511475	0.0817188	0.163583	7.22834e-22	8.59009e-21	45	64	55	B2	Artery. Aorta (STARNET)	EpiXcan	0.998959	starnet_aor	0.999981
3154	ENSG00000235314	LINC00957	0.656364	0.060136	0.51159	0.0196877	0.0613638	1.48107e-08	7.26763e-08	12	33	16	B2	Artery. Aorta (STARNET)	EpiXcan	0.998959	starnet_aor	0.999981
3155	ENSG00000157240	FZD1	-0.656319	-0.111629	0.511619	0.0145431	0.099783	2.24279e-13	1.61898e-12	5	20	12	B2	Artery. Aorta (STARNET)	EpiXcan	0.998959	starnet_aor	0.999981
3156	ENSG00000197646	PDCD1LG2	-0.656139	-0.0956807	0.511735	0.0196674	0.0536181	1.07414e-07	4.87361e-07	3	10	5	B2	Artery. Aorta (STARNET)	EpiXcan	0.998959	starnet_aor	0.999981
3157	ENSG00000189060	H1F0	-0.656013	-0.0465336	0.511816	0.173553	0.382175	1.71573e-58	7.84028e-57	25	49	33	B2	Artery. Aorta (STARNET)	EpiXcan	0.998959	starnet_aor	0.999981
3158	ENSG00000133315	MACROD1	-0.656012	-0.0945082	0.511817	0.0308491	0.0132224	0.0101484	0.025849	31	70	40	B2	Artery. Aorta (STARNET)	EpiXcan	0.998959	starnet_aor	0.999981
3159	ENSG00000162512	SDC3	-0.655919	-0.038325	0.511876	0.130553	0.1975	1.75949e-27	2.73156e-26	32	56	37	B2	Artery. Aorta (STARNET)	EpiXcan	0.998959	starnet_aor	0.999981
3160	ENSG00000177239	MAN1B1	0.655669	0.0960423	0.512037	0.0260851	0.0531503	1.73792e-07	7.69437e-07	28	48	42	B2	Artery. Aorta (STARNET)	EpiXcan	0.998959	starnet_aor	0.999981
3161	ENSG00000170365	SMAD1	-0.655389	-0.095971	0.512217	0.00666854	0.0104845	0.0220646	0.0537659	14	29	19	B2	Artery. Aorta (STARNET)	EpiXcan	0.998959	starnet_aor	0.999981
3162	ENSG00000231933	Z98949.1	0.655384	0.0891892	0.51222	0.0158271	0.0712111	8.04143e-10	4.41746e-09	21	34	32	B2	Artery. Aorta (STARNET)	EpiXcan	0.998959	starnet_aor	0.999981
3163	ENSG00000241170	AP001992.1	-0.65528	-0.0265738	0.512287	0.165632	0.219991	4.89894e-30	8.54754e-29	42	64	51	B2	Artery. Aorta (STARNET)	EpiXcan	0.998959	starnet_aor	0.999981
3164	ENSG00000197586	ENTPD6	-0.655261	-0.0440548	0.5123	0.0624831	0.090107	5.02461e-12	3.30539e-11	36	70	46	B2	Artery. Aorta (STARNET)	EpiXcan	0.998959	starnet_aor	0.999981
3165	ENSG00000162980	ARL5A	0.65516	0.0633266	0.512365	0.0263698	0.0637419	9.38947e-09	4.70823e-08	10	22	14	B2	Artery. Aorta (STARNET)	EpiXcan	0.998959	starnet_aor	0.999981
3166	ENSG00000253875	AC013643.2	-0.654723	-0.0559473	0.512646	0.0517167	0.120234	5.54792e-16	4.69068e-15	17	24	19	B2	Artery. Aorta (STARNET)	EpiXcan	0.998959	starnet_aor	0.999981
3167	ENSG00000031003	FAM13B	-0.654705	-0.0679292	0.512658	0.036157	0.129327	4.83546e-17	4.35958e-16	22	30	28	B2	Artery. Aorta (STARNET)	EpiXcan	0.998959	starnet_aor	0.999981
3168	ENSG00000112312	GMNN	0.654614	0.0578805	0.512716	0.00932795	0.0307633	7.67662e-05	0.000252554	6	8	8	B2	Artery. Aorta (STARNET)	EpiXcan	0.998959	starnet_aor	0.999981
3169	ENSG00000075884	ARHGAP15	0.654477	0.11451	0.512804	0.0166516	0.0171184	0.00328941	0.0089028	5	15	5	B2	Artery. Aorta (STARNET)	EpiXcan	0.998959	starnet_aor	0.999981
3170	ENSG00000102802	MEDAG	-0.654328	-0.266869	0.5129	0.00231241	0.15619	1.27929e-20	1.42541e-19	12	18	14	B2	Artery. Aorta (STARNET)	EpiXcan	0.998959	starnet_aor	0.999981
3171	ENSG00000247556	OIP5-AS1	-0.654176	-0.0381088	0.512998	0.125507	0.253213	6.40159e-35	1.38828e-33	23	37	28	B2	Artery. Aorta (STARNET)	EpiXcan	0.998959	starnet_aor	0.999981
3172	ENSG00000229992	HMGB3P9	-0.65416	-0.133896	0.513009	0.00979918	0.0162011	0.00415605	0.0111132	8	13	11	B2	Artery. Aorta (STARNET)	EpiXcan	0.998959	starnet_aor	0.999981
3173	ENSG00000214290	COLCA2	-0.653669	-0.0866048	0.513325	0.0343351	0.0373379	1.33873e-05	4.83415e-05	38	56	53	B2	Artery. Aorta (STARNET)	EpiXcan	0.998959	starnet_aor	0.999981
3174	ENSG00000141497	ZMYND15	-0.653297	-0.182373	0.513565	0.00641092	0.0171303	0.00308911	0.00839918	9	21	11	B2	Artery. Aorta (STARNET)	EpiXcan	0.998959	starnet_aor	0.999981
3175	ENSG00000130413	STK33	-0.653251	-0.031731	0.513595	0.119066	0.251549	6.01708e-35	1.3123e-33	30	55	43	B2	Artery. Aorta (STARNET)	EpiXcan	0.998959	starnet_aor	0.999981
3176	ENSG00000235997	LINC01936	-0.65309	-0.130314	0.513698	0.00906772	0.0947235	1.00258e-12	6.91538e-12	5	9	8	B2	Artery. Aorta (STARNET)	EpiXcan	0.998959	starnet_aor	0.999981
3177	ENSG00000186231	KLHL32	0.652689	0.0512137	0.513957	0.0545121	0.0391486	7.04101e-06	2.6278e-05	50	77	59	B2	Artery. Aorta (STARNET)	EpiXcan	0.998959	starnet_aor	0.999981
3178	ENSG00000141034	GID4	0.652581	0.179285	0.514026	0.00537826	0.0386448	7.64993e-06	2.84468e-05	23	42	30	B2	Artery. Aorta (STARNET)	EpiXcan	0.998959	starnet_aor	0.999981
3179	ENSG00000141543	EIF4A3	0.652527	0.126071	0.514061	0.00637671	0.0465526	8.67651e-07	3.59081e-06	11	25	18	B2	Artery. Aorta (STARNET)	EpiXcan	0.998959	starnet_aor	0.999981
3180	ENSG00000054277	OPN3	0.652233	0.0978869	0.514251	0.0221138	0.037201	1.349e-05	4.86896e-05	35	42	39	B2	Artery. Aorta (STARNET)	EpiXcan	0.998959	starnet_aor	0.999981
3181	ENSG00000118514	ALDH8A1	-0.651914	-0.0264541	0.514456	0.177595	0.352946	2.15448e-53	8.54779e-52	35	56	42	B2	Artery. Aorta (STARNET)	EpiXcan	0.998959	starnet_aor	0.999981
3182	ENSG00000226029	LINC01772	0.651853	0.184393	0.514496	0.0049528	0.0228515	0.00067689	0.00199481	5	23	7	B2	Artery. Aorta (STARNET)	EpiXcan	0.998959	starnet_aor	0.999981
3183	ENSG00000089220	PEBP1	-0.651734	-0.0438545	0.514572	0.0588441	0.102562	1.29082e-13	9.4467e-13	13	17	14	B2	Artery. Aorta (STARNET)	EpiXcan	0.998959	starnet_aor	0.999981
3184	ENSG00000258441	LINC00641	0.651652	0.146348	0.514626	0.00874112	0.0161639	0.00442642	0.0118093	5	6	6	B2	Artery. Aorta (STARNET)	EpiXcan	0.998959	starnet_aor	0.999981
3185	ENSG00000184985	SORCS2	0.651617	0.0600851	0.514649	0.0181586	0.0177831	0.00279582	0.00762335	31	36	33	B2	Artery. Aorta (STARNET)	EpiXcan	0.998959	starnet_aor	0.999981
3186	ENSG00000116991	SIPA1L2	0.651291	0.0392404	0.514859	0.0866336	0.123778	2.37127e-16	2.04198e-15	38	76	52	B2	Artery. Aorta (STARNET)	EpiXcan	0.998959	starnet_aor	0.999981
3187	ENSG00000163374	YY1AP1	-0.650299	-0.0193177	0.515499	0.275814	0.363817	2.30287e-54	9.30482e-53	39	51	39	B2	Artery. Aorta (STARNET)	EpiXcan	0.998959	starnet_aor	0.999981
3188	ENSG00000137094	DNAJB5	-0.650143	-0.201646	0.5156	0.0040116	0.0294316	0.000105736	0.000342215	1	4	2	B2	Artery. Aorta (STARNET)	EpiXcan	0.998959	starnet_aor	0.999981
3189	ENSG00000169129	AFAP1L2	0.649428	0.0493501	0.516062	0.0720779	0.104477	8.55075e-14	6.33325e-13	24	46	28	B2	Artery. Aorta (STARNET)	EpiXcan	0.998959	starnet_aor	0.999981
3190	ENSG00000105383	CD33	0.649061	0.0568096	0.516299	0.0357357	0.054319	1.1972e-07	5.40642e-07	43	68	53	B2	Artery. Aorta (STARNET)	EpiXcan	0.998959	starnet_aor	0.999981
3191	ENSG00000241261	RPL17P19	0.64905	0.0797104	0.516306	0.0281506	0.10772	3.10674e-14	2.38624e-13	6	25	7	B2	Artery. Aorta (STARNET)	EpiXcan	0.998959	starnet_aor	0.999981
3192	ENSG00000158220	ESYT3	-0.648844	-0.0838069	0.516439	0.0178112	0.0329478	3.945e-05	0.000134394	11	30	13	B2	Artery. Aorta (STARNET)	EpiXcan	0.998959	starnet_aor	0.999981
3193	ENSG00000102910	LONP2	-0.648796	-0.0540242	0.51647	0.0391023	0.228951	1.43338e-31	2.71036e-30	32	53	39	B2	Artery. Aorta (STARNET)	EpiXcan	0.998959	starnet_aor	0.999981
3194	ENSG00000027001	MIPEP	0.648413	0.0880395	0.516718	0.0321451	0.0159164	0.00477737	0.0126972	27	47	36	B2	Artery. Aorta (STARNET)	EpiXcan	0.998959	starnet_aor	0.999981
3195	ENSG00000115561	CHMP3	-0.648244	-0.106736	0.516827	0.0191558	0.0325273	3.9816e-05	0.000135521	30	39	33	B2	Artery. Aorta (STARNET)	EpiXcan	0.998959	starnet_aor	0.999981
3196	ENSG00000153157	SYCP2L	0.648136	0.0441223	0.516897	0.0896696	0.0896091	3.49324e-12	2.31886e-11	65	103	82	B2	Artery. Aorta (STARNET)	EpiXcan	0.998959	starnet_aor	0.999981
3197	ENSG00000044090	CUL7	0.647876	0.0497854	0.517065	0.078706	0.111865	2.68285e-15	2.18528e-14	47	93	56	B2	Artery. Aorta (STARNET)	EpiXcan	0.998959	starnet_aor	0.999981
3198	ENSG00000048392	RRM2B	0.647821	0.0478741	0.517101	0.0548166	0.137753	2.30159e-18	2.25087e-17	16	20	20	B2	Artery. Aorta (STARNET)	EpiXcan	0.998959	starnet_aor	0.999981
3199	ENSG00000229358	DPY19L1P1	0.647428	0.0752274	0.517355	0.0261906	0.0404108	4.79421e-06	1.82339e-05	7	19	8	B2	Artery. Aorta (STARNET)	EpiXcan	0.998959	starnet_aor	0.999981
3200	ENSG00000128604	IRF5	-0.646934	-0.228031	0.517674	0.00235579	0.0114495	0.0170308	0.0422373	6	9	6	B2	Artery. Aorta (STARNET)	EpiXcan	0.998959	starnet_aor	0.999981
3201	ENSG00000176845	METRNL	-0.646743	-0.0412842	0.517798	0.105868	0.21134	2.19654e-28	3.55757e-27	24	51	31	B2	Artery. Aorta (STARNET)	EpiXcan	0.998959	starnet_aor	0.999981
3202	ENSG00000125257	ABCC4	0.646356	0.081643	0.518049	0.0341809	0.0838474	2.96671e-11	1.83377e-10	14	18	16	B2	Artery. Aorta (STARNET)	EpiXcan	0.998959	starnet_aor	0.999981
3203	ENSG00000131016	AKAP12	-0.646341	-0.128684	0.518059	0.00545205	0.0344335	2.88048e-05	9.96689e-05	10	29	15	B2	Artery. Aorta (STARNET)	EpiXcan	0.998959	starnet_aor	0.999981
3204	ENSG00000165209	STRBP	-0.646324	-0.0674558	0.51807	0.0284015	0.0403553	5.9284e-06	2.22772e-05	15	28	19	B2	Artery. Aorta (STARNET)	EpiXcan	0.998959	starnet_aor	0.999981
3205	ENSG00000061676	NCKAP1	0.646101	0.156888	0.518214	0.00344413	0.0108484	0.0192888	0.0474995	2	35	2	B2	Artery. Aorta (STARNET)	EpiXcan	0.998959	starnet_aor	0.999981
3206	ENSG00000269293	ZSCAN16-AS1	-0.645659	-0.0559799	0.5185	0.0181106	0.0113048	0.0173061	0.0428786	31	44	38	B2	Artery. Aorta (STARNET)	EpiXcan	0.998959	starnet_aor	0.999981
3207	ENSG00000107614	TRDMT1	-0.645655	-0.0465132	0.518503	0.065335	0.118146	1.38503e-15	1.14455e-14	35	43	40	B2	Artery. Aorta (STARNET)	EpiXcan	0.998959	starnet_aor	0.999981
3208	ENSG00000108578	BLMH	0.645259	0.0441718	0.518759	0.0811707	0.175126	2.87095e-23	3.65814e-22	17	29	19	B2	Artery. Aorta (STARNET)	EpiXcan	0.998959	starnet_aor	0.999981
3209	ENSG00000169515	CCDC8	-0.645123	-0.0407967	0.518848	0.0735262	0.0984355	3.38797e-13	2.41948e-12	57	108	71	B2	Artery. Aorta (STARNET)	EpiXcan	0.998959	starnet_aor	0.999981
3210	ENSG00000140988	RPS2	-0.644782	-0.0394795	0.519069	0.111018	0.227039	1.05528e-30	1.90397e-29	11	37	14	B2	Artery. Aorta (STARNET)	EpiXcan	0.998959	starnet_aor	0.999981
3211	ENSG00000104231	ZFAND1	0.64446	0.0327839	0.519277	0.0370957	0.0842777	1.96706e-11	1.2383e-10	22	105	25	B2	Artery. Aorta (STARNET)	EpiXcan	0.998959	starnet_aor	0.999981
3212	ENSG00000244509	APOBEC3C	-0.644028	-0.108708	0.519557	0.00865668	0.0193321	0.00178537	0.00500138	18	31	22	B2	Artery. Aorta (STARNET)	EpiXcan	0.998959	starnet_aor	0.999981
3213	ENSG00000116830	TTF2	0.643898	0.0280498	0.519642	0.151892	0.607357	9.30526e-124	2.5513e-121	11	40	16	B2	Artery. Aorta (STARNET)	EpiXcan	0.998959	starnet_aor	0.999981
3214	ENSG00000197724	PHF2	0.643263	0.137486	0.520053	0.0069342	0.0219694	0.000882395	0.0025684	13	28	14	B2	Artery. Aorta (STARNET)	EpiXcan	0.998959	starnet_aor	0.999981
3215	ENSG00000113240	CLK4	0.643195	0.068929	0.520098	0.0339716	0.103758	9.06248e-14	6.6929e-13	18	83	19	B2	Artery. Aorta (STARNET)	EpiXcan	0.998959	starnet_aor	0.999981
3216	ENSG00000154767	XPC	-0.642883	-0.0590085	0.5203	0.031724	0.0408849	4.85064e-06	1.84257e-05	34	41	39	B2	Artery. Aorta (STARNET)	EpiXcan	0.998959	starnet_aor	0.999981
3217	ENSG00000147454	SLC25A37	0.64258	0.0428392	0.520497	0.0277677	0.0593471	3.34645e-08	1.58682e-07	17	25	20	B2	Artery. Aorta (STARNET)	EpiXcan	0.998959	starnet_aor	0.999981
3218	ENSG00000120899	PTK2B	0.642481	0.0873392	0.520561	0.0202086	0.0715792	7.94453e-10	4.36579e-09	19	45	22	B2	Artery. Aorta (STARNET)	EpiXcan	0.998959	starnet_aor	0.999981
3219	ENSG00000159110	IFNAR2	-0.64242	-0.0416933	0.520601	0.0970742	0.0613639	1.70392e-08	8.30013e-08	65	87	71	B2	Artery. Aorta (STARNET)	EpiXcan	0.998959	starnet_aor	0.999981
3220	ENSG00000245958	AC093752.1	0.642236	0.0571923	0.52072	0.031164	0.0567337	6.60401e-08	3.05508e-07	41	55	50	B2	Artery. Aorta (STARNET)	EpiXcan	0.998959	starnet_aor	0.999981
3221	ENSG00000159202	UBE2Z	0.642096	0.0557067	0.520811	0.0308907	0.0690195	1.33064e-09	7.16682e-09	13	21	13	B2	Artery. Aorta (STARNET)	EpiXcan	0.998959	starnet_aor	0.999981
3222	ENSG00000084072	PPIE	0.641818	0.0405563	0.520991	0.0982485	0.234316	3.17542e-32	6.15598e-31	10	15	13	B2	Artery. Aorta (STARNET)	EpiXcan	0.998959	starnet_aor	0.999981
3223	ENSG00000272732	AC004982.1	0.641661	0.164752	0.521093	0.0123665	0.140787	4.40442e-19	4.50237e-18	16	39	25	B2	Artery. Aorta (STARNET)	EpiXcan	0.998959	starnet_aor	0.999981
3224	ENSG00000259728	LINC00933	0.641577	0.0351989	0.521148	0.0995877	0.145753	1.03827e-19	1.0964e-18	44	73	54	B2	Artery. Aorta (STARNET)	EpiXcan	0.998959	starnet_aor	0.999981
3225	ENSG00000010017	RANBP9	0.64144	0.0288435	0.521237	0.131127	0.274271	2.19539e-38	5.49886e-37	23	100	30	B2	Artery. Aorta (STARNET)	EpiXcan	0.998959	starnet_aor	0.999981
3226	ENSG00000124882	EREG	-0.64135	-0.214117	0.521296	0.00381289	0.0188204	0.00199125	0.00554171	8	11	10	B2	Artery. Aorta (STARNET)	EpiXcan	0.998959	starnet_aor	0.999981
3227	ENSG00000110042	DTX4	-0.641258	-0.0572406	0.521355	0.0352061	0.0553359	7.38889e-08	3.40585e-07	17	29	19	B2	Artery. Aorta (STARNET)	EpiXcan	0.998959	starnet_aor	0.999981
3228	ENSG00000138592	USP8	0.641236	0.0502985	0.521369	0.0641642	0.0382386	9.56751e-06	3.52024e-05	69	184	77	B2	Artery. Aorta (STARNET)	EpiXcan	0.998959	starnet_aor	0.999981
3229	ENSG00000169629	RGPD8	0.641172	0.0156957	0.521411	0.357154	0.459194	1.56592e-76	1.23933e-74	27	62	37	B2	Artery. Aorta (STARNET)	EpiXcan	0.998959	starnet_aor	0.999981
3230	ENSG00000181619	GPR135	-0.64107	-0.0442014	0.521477	0.0957885	0.0810998	5.00227e-11	3.04418e-10	78	105	92	B2	Artery. Aorta (STARNET)	EpiXcan	0.998959	starnet_aor	0.999981
3231	ENSG00000070404	FSTL3	-0.641036	-0.161227	0.521499	0.00879611	0.0137914	0.00816172	0.0210897	18	26	22	B2	Artery. Aorta (STARNET)	EpiXcan	0.998959	starnet_aor	0.999981
3232	ENSG00000155849	ELMO1	-0.640945	-0.0339639	0.521559	0.0242661	0.052621	1.97648e-07	8.70036e-07	38	56	50	B2	Artery. Aorta (STARNET)	EpiXcan	0.998959	starnet_aor	0.999981
3233	ENSG00000138246	DNAJC13	-0.640907	-0.0517777	0.521583	0.0342408	0.0492628	4.12193e-07	1.7652e-06	32	41	35	B2	Artery. Aorta (STARNET)	EpiXcan	0.998959	starnet_aor	0.999981
3234	ENSG00000123975	CKS2	-0.640905	-0.110498	0.521584	0.0130679	0.0482195	6.83288e-07	2.85319e-06	8	13	9	B2	Artery. Aorta (STARNET)	EpiXcan	0.998959	starnet_aor	0.999981
3235	ENSG00000154645	CHODL	-0.640825	-0.0319895	0.521637	0.185979	0.471804	1.72557e-78	1.41681e-76	75	106	96	B2	Artery. Aorta (STARNET)	EpiXcan	0.998959	starnet_aor	0.999981
3236	ENSG00000165669	FAM204A	-0.640552	-0.221525	0.521814	0.00548809	0.0100596	0.0250436	0.0605828	10	15	13	B2	Artery. Aorta (STARNET)	EpiXcan	0.998959	starnet_aor	0.999981
3237	ENSG00000132305	IMMT	-0.640104	-0.043036	0.522105	0.114116	0.159877	3.8851e-21	4.45162e-20	28	88	33	B2	Artery. Aorta (STARNET)	EpiXcan	0.998959	starnet_aor	0.999981
3238	ENSG00000138750	NUP54	0.639859	0.0541919	0.522265	0.051825	0.0691628	1.91902e-09	1.01989e-08	39	60	47	B2	Artery. Aorta (STARNET)	EpiXcan	0.998959	starnet_aor	0.999981
3239	ENSG00000272588	AC139887.4	0.639824	0.2115	0.522287	0.00177498	0.0515809	2.00406e-07	8.81926e-07	8	18	13	B2	Artery. Aorta (STARNET)	EpiXcan	0.998959	starnet_aor	0.999981
3240	ENSG00000144668	ITGA9	0.639787	0.0775	0.522311	0.0208698	0.0890851	5.99165e-12	3.91805e-11	23	28	27	B2	Artery. Aorta (STARNET)	EpiXcan	0.998959	starnet_aor	0.999981
3241	ENSG00000163659	TIPARP	0.639552	0.0735007	0.522464	0.0371213	0.0968584	4.75691e-13	3.35496e-12	37	58	45	B2	Artery. Aorta (STARNET)	EpiXcan	0.998959	starnet_aor	0.999981
3242	ENSG00000169075	Z99496.1	-0.639344	-0.189863	0.522599	0.00408011	0.0132639	0.00997109	0.0254312	12	21	14	B2	Artery. Aorta (STARNET)	EpiXcan	0.998959	starnet_aor	0.999981
3243	ENSG00000140995	DEF8	0.639196	0.154205	0.522696	0.00786681	0.0408352	4.77115e-06	1.81552e-05	8	17	10	B2	Artery. Aorta (STARNET)	EpiXcan	0.998959	starnet_aor	0.999981
3244	ENSG00000136270	TBRG4	-0.63913	-0.106808	0.522738	0.0114067	0.0301469	8.10295e-05	0.000265896	13	21	17	B2	Artery. Aorta (STARNET)	EpiXcan	0.998959	starnet_aor	0.999981
3245	ENSG00000183873	SCN5A	-0.638391	-0.0814569	0.52322	0.0154128	0.0136142	0.00870054	0.0223878	20	23	23	B2	Artery. Aorta (STARNET)	EpiXcan	0.998959	starnet_aor	0.999981
3246	ENSG00000100056	ESS2	0.638267	0.167298	0.5233	0.00749593	0.0317232	5.00639e-05	0.000168349	4	8	4	B2	Artery. Aorta (STARNET)	EpiXcan	0.998959	starnet_aor	0.999981
3247	ENSG00000114790	ARHGEF26	0.638144	0.054913	0.52338	0.0659716	0.139013	1.81218e-18	1.7836e-17	29	67	39	B2	Artery. Aorta (STARNET)	EpiXcan	0.998959	starnet_aor	0.999981
3248	ENSG00000146707	POMZP3	0.637268	0.0358023	0.52395	0.122876	0.332793	1.44474e-49	5.05296e-48	63	140	89	B2	Artery. Aorta (STARNET)	EpiXcan	0.998959	starnet_aor	0.999981
3249	ENSG00000122644	ARL4A	-0.636601	-0.0803656	0.524385	0.0384321	0.0329473	4.09272e-05	0.000139118	40	67	43	B2	Artery. Aorta (STARNET)	EpiXcan	0.998959	starnet_aor	0.999981
3250	ENSG00000185100	ADSSL1	0.635993	0.116711	0.524781	0.0121547	0.0865888	1.13585e-11	7.28786e-11	7	23	12	B2	Artery. Aorta (STARNET)	EpiXcan	0.998959	starnet_aor	0.999981
3251	ENSG00000259532	AC009269.3	0.635848	0.170321	0.524876	0.00557521	0.0333023	3.9314e-05	0.000133961	2	8	3	B2	Artery. Aorta (STARNET)	EpiXcan	0.998959	starnet_aor	0.999981
3252	ENSG00000148450	MSRB2	0.63571	0.0687664	0.524966	0.034486	0.0338697	3.42476e-05	0.000117322	20	31	27	B2	Artery. Aorta (STARNET)	EpiXcan	0.998959	starnet_aor	0.999981
3253	ENSG00000087301	TXNDC16	-0.634823	-0.0464744	0.525544	0.0364608	0.0695983	1.47937e-09	7.9448e-09	12	12	12	B2	Artery. Aorta (STARNET)	EpiXcan	0.998959	starnet_aor	0.999981
3254	ENSG00000229621	LINC01822	-0.63454	-0.0804616	0.525728	0.0269298	0.0467786	8.52952e-07	3.53474e-06	9	72	11	B2	Artery. Aorta (STARNET)	EpiXcan	0.998959	starnet_aor	0.999981
3255	ENSG00000258289	CHURC1	-0.63453	-0.0170013	0.525735	0.348045	0.538073	1.64666e-96	2.1069e-94	27	39	30	B2	Artery. Aorta (STARNET)	EpiXcan	0.998959	starnet_aor	0.999981
3256	ENSG00000101353	MROH8	-0.63415	-0.0571852	0.525983	0.0249664	0.0252444	0.000349059	0.00106065	23	38	23	B2	Artery. Aorta (STARNET)	EpiXcan	0.998959	starnet_aor	0.999981
3257	ENSG00000143801	PSEN2	-0.634116	-0.0819285	0.526005	0.0192761	0.0281504	0.000145733	0.000464325	18	34	23	B2	Artery. Aorta (STARNET)	EpiXcan	0.998959	starnet_aor	0.999981
3258	ENSG00000271401	AC010680.5	0.634022	0.0655658	0.526067	0.016887	0.0186717	0.00213394	0.00591844	27	38	33	B2	Artery. Aorta (STARNET)	EpiXcan	0.998959	starnet_aor	0.999981
3259	ENSG00000234072	AC074117.1	-0.633921	-0.157583	0.526133	0.00607702	0.0157901	0.00447173	0.0119199	11	21	19	B2	Artery. Aorta (STARNET)	EpiXcan	0.998959	starnet_aor	0.999981
3260	ENSG00000054965	FAM168A	0.633833	0.110197	0.52619	0.00705119	0.0102358	0.0237505	0.0576455	11	24	12	B2	Artery. Aorta (STARNET)	EpiXcan	0.998959	starnet_aor	0.999981
3261	ENSG00000188452	CERKL	0.633833	0.107482	0.52619	0.0124308	0.0354171	2.02352e-05	7.12922e-05	7	9	9	B2	Artery. Aorta (STARNET)	EpiXcan	0.998959	starnet_aor	0.999981
3262	ENSG00000227167	AL442638.1	-0.633425	-0.0624525	0.526456	0.029515	0.0759696	2.16164e-10	1.24493e-09	44	77	59	B2	Artery. Aorta (STARNET)	EpiXcan	0.998959	starnet_aor	0.999981
3263	ENSG00000158555	GDPD5	-0.633144	-0.0576198	0.52664	0.0492332	0.0782533	1.60504e-10	9.33477e-10	34	52	49	B2	Artery. Aorta (STARNET)	EpiXcan	0.998959	starnet_aor	0.999981
3264	ENSG00000177646	ACAD9	-0.63312	-0.062184	0.526655	0.0281279	0.0864107	7.24279e-12	4.71011e-11	42	75	51	B2	Artery. Aorta (STARNET)	EpiXcan	0.998959	starnet_aor	0.999981
3265	ENSG00000178202	KDELC2	0.632985	0.0321574	0.526744	0.236285	0.302868	2.16851e-43	6.41527e-42	32	51	35	B2	Artery. Aorta (STARNET)	EpiXcan	0.998959	starnet_aor	0.999981
3266	ENSG00000269881	AC004754.1	0.632881	0.0683537	0.526812	0.0261829	0.0635017	8.733e-09	4.39196e-08	11	22	13	B2	Artery. Aorta (STARNET)	EpiXcan	0.998959	starnet_aor	0.999981
3267	ENSG00000168724	DNAJC21	0.632841	0.0317804	0.526837	0.156683	0.264248	5.4334e-38	1.33908e-36	17	32	20	B2	Artery. Aorta (STARNET)	EpiXcan	0.998959	starnet_aor	0.999981
3268	ENSG00000048405	ZNF800	-0.632814	-0.0258685	0.526855	0.139819	0.230226	6.15095e-32	1.17611e-30	18	25	20	B2	Artery. Aorta (STARNET)	EpiXcan	0.998959	starnet_aor	0.999981
3269	ENSG00000065600	TMEM206	-0.632346	-0.122417	0.527161	0.00905047	0.0311008	6.64369e-05	0.00022008	10	21	15	B2	Artery. Aorta (STARNET)	EpiXcan	0.998959	starnet_aor	0.999981
3270	ENSG00000153046	CDYL	-0.632248	-0.0728528	0.527225	0.0226864	0.0140213	0.00790827	0.0204589	27	36	35	B2	Artery. Aorta (STARNET)	EpiXcan	0.998959	starnet_aor	0.999981
3271	ENSG00000177990	DPY19L2	-0.632169	-0.0219264	0.527276	0.234528	0.571527	7.02508e-109	1.25422e-106	47	91	64	B2	Artery. Aorta (STARNET)	EpiXcan	0.998959	starnet_aor	0.999981
3272	ENSG00000142188	TMEM50B	0.632142	0.0445881	0.527294	0.067962	0.126466	9.23951e-17	8.17185e-16	32	59	38	B2	Artery. Aorta (STARNET)	EpiXcan	0.998959	starnet_aor	0.999981
3273	ENSG00000037757	MRI1	0.631834	0.0898222	0.527495	0.0208713	0.203031	2.68169e-27	4.12985e-26	10	78	17	B2	Artery. Aorta (STARNET)	EpiXcan	0.998959	starnet_aor	0.999981
3274	ENSG00000066027	PPP2R5A	-0.631794	-0.0702802	0.527522	0.0333545	0.0416788	3.63256e-06	1.40278e-05	31	59	36	B2	Artery. Aorta (STARNET)	EpiXcan	0.998959	starnet_aor	0.999981
3275	ENSG00000214135	AC132008.2	0.631784	0.0902003	0.527528	0.0243475	0.0279208	0.000160706	0.00050981	22	39	27	B2	Artery. Aorta (STARNET)	EpiXcan	0.998959	starnet_aor	0.999981
3276	ENSG00000122958	VPS26A	0.631698	0.0414181	0.527584	0.0713633	0.0810932	5.64986e-11	3.42877e-10	60	97	66	B2	Artery. Aorta (STARNET)	EpiXcan	0.998959	starnet_aor	0.999981
3277	ENSG00000107551	RASSF4	0.630979	0.0642336	0.528054	0.0376754	0.068007	2.38561e-09	1.25958e-08	14	24	16	B2	Artery. Aorta (STARNET)	EpiXcan	0.998959	starnet_aor	0.999981
3278	ENSG00000144642	RBMS3	0.630895	0.115043	0.528109	0.00545891	0.0358838	1.85893e-05	6.58257e-05	14	23	18	B2	Artery. Aorta (STARNET)	EpiXcan	0.998959	starnet_aor	0.999981
3279	ENSG00000140564	FURIN	0.630579	0.161378	0.528316	0.00441975	0.0409954	3.77277e-06	1.45363e-05	4	8	6	B2	Artery. Aorta (STARNET)	EpiXcan	0.998959	starnet_aor	0.999981
3280	ENSG00000176623	RMDN1	-0.630362	-0.0536637	0.528458	0.0518044	0.10206	1.19303e-13	8.75192e-13	9	46	10	B2	Artery. Aorta (STARNET)	EpiXcan	0.998959	starnet_aor	0.999981
3281	ENSG00000115750	TAF1B	-0.629838	-0.0891724	0.5288	0.0305518	0.181527	4.67519e-24	6.12482e-23	19	46	30	B2	Artery. Aorta (STARNET)	EpiXcan	0.998959	starnet_aor	0.999981
3282	ENSG00000197146	AL133458.1	0.629752	0.072419	0.528857	0.018994	0.0470291	9.08141e-07	3.75231e-06	32	54	36	B2	Artery. Aorta (STARNET)	EpiXcan	0.998959	starnet_aor	0.999981
3283	ENSG00000153214	TMEM87B	0.62924	0.0283223	0.529192	0.136266	0.187422	1.25669e-25	1.7702e-24	23	40	32	B2	Artery. Aorta (STARNET)	EpiXcan	0.998959	starnet_aor	0.999981
3284	ENSG00000103512	NOMO1	-0.628947	-0.104238	0.529384	0.0293063	0.0463568	1.1318e-06	4.62047e-06	24	85	32	B2	Artery. Aorta (STARNET)	EpiXcan	0.998959	starnet_aor	0.999981
3285	ENSG00000121454	LHX4	0.628558	0.103949	0.529638	0.00610878	0.013862	0.00762509	0.0197763	2	34	2	B2	Artery. Aorta (STARNET)	EpiXcan	0.998959	starnet_aor	0.999981
3286	ENSG00000125967	NECAB3	0.628153	0.299126	0.529904	0.00129207	0.0226419	0.00069185	0.00203499	5	8	7	B2	Artery. Aorta (STARNET)	EpiXcan	0.998959	starnet_aor	0.999981
3287	ENSG00000006453	BAIAP2L1	0.628109	0.0630195	0.529932	0.0277993	0.125905	1.75531e-16	1.52438e-15	13	29	21	B2	Artery. Aorta (STARNET)	EpiXcan	0.998959	starnet_aor	0.999981
3288	ENSG00000075239	ACAT1	0.627942	0.0429551	0.530042	0.0482458	0.085762	1.20028e-11	7.6788e-11	38	60	44	B2	Artery. Aorta (STARNET)	EpiXcan	0.998959	starnet_aor	0.999981
3289	ENSG00000198626	RYR2	0.627523	0.0540467	0.530317	0.0503665	0.11056	1.31586e-14	1.03344e-13	17	21	21	B2	Artery. Aorta (STARNET)	EpiXcan	0.998959	starnet_aor	0.999981
3290	ENSG00000203710	CR1	0.627462	0.0794274	0.530356	0.0162982	0.0181204	0.00204202	0.00567069	20	35	23	B2	Artery. Aorta (STARNET)	EpiXcan	0.998959	starnet_aor	0.999981
3291	ENSG00000136044	APPL2	0.627347	0.0649871	0.530432	0.0301595	0.0782173	1.43514e-10	8.40396e-10	39	80	45	B2	Artery. Aorta (STARNET)	EpiXcan	0.998959	starnet_aor	0.999981
3292	ENSG00000002933	TMEM176A	0.627306	0.0809849	0.530458	0.031218	0.0612921	1.32668e-08	6.54138e-08	16	18	17	B2	Artery. Aorta (STARNET)	EpiXcan	0.998959	starnet_aor	0.999981
3293	ENSG00000170647	TMEM133	-0.627249	-0.0578926	0.530496	0.0446751	0.114975	2.86756e-15	2.33014e-14	25	37	28	B2	Artery. Aorta (STARNET)	EpiXcan	0.998959	starnet_aor	0.999981
3294	ENSG00000156232	WHAMM	0.627177	0.062747	0.530543	0.0263325	0.0670904	1.83476e-09	9.77477e-09	7	11	9	B2	Artery. Aorta (STARNET)	EpiXcan	0.998959	starnet_aor	0.999981
3295	ENSG00000140474	ULK3	0.627147	0.0602249	0.530563	0.0152203	0.031925	4.75658e-05	0.0001603	8	33	11	B2	Artery. Aorta (STARNET)	EpiXcan	0.998959	starnet_aor	0.999981
3296	ENSG00000138769	CDKL2	0.627093	0.0959396	0.530598	0.0137266	0.0430651	2.41935e-06	9.52235e-06	7	12	9	B2	Artery. Aorta (STARNET)	EpiXcan	0.998959	starnet_aor	0.999981
3297	ENSG00000134955	SLC37A2	-0.627015	-0.0452894	0.530649	0.0580585	0.0923366	2.76441e-12	1.85106e-11	65	88	82	B2	Artery. Aorta (STARNET)	EpiXcan	0.998959	starnet_aor	0.999981
3298	ENSG00000234338	AC073349.2	0.627015	0.0297511	0.53065	0.173147	0.21729	1.37286e-29	2.34633e-28	40	59	47	B2	Artery. Aorta (STARNET)	EpiXcan	0.998959	starnet_aor	0.999981
3299	ENSG00000111371	SLC38A1	-0.626965	-0.0371048	0.530682	0.125572	0.261445	3.11657e-36	7.15275e-35	24	43	27	B2	Artery. Aorta (STARNET)	EpiXcan	0.998959	starnet_aor	0.999981
3300	ENSG00000136235	GPNMB	0.6264	0.0879639	0.531053	0.0131263	0.0551313	1.07456e-07	4.8741e-07	4	39	5	B2	Artery. Aorta (STARNET)	EpiXcan	0.998959	starnet_aor	0.999981
3301	ENSG00000136522	MRPL47	-0.626242	-0.085214	0.531157	0.0196442	0.05079	3.44046e-07	1.48343e-06	22	36	28	B2	Artery. Aorta (STARNET)	EpiXcan	0.998959	starnet_aor	0.999981
3302	ENSG00000151725	CENPU	0.625833	0.047678	0.531424	0.0539898	0.210887	6.64931e-29	1.09896e-27	28	41	33	B2	Artery. Aorta (STARNET)	EpiXcan	0.998959	starnet_aor	0.999981
3303	ENSG00000165379	LRFN5	-0.625571	-0.0355672	0.531596	0.0990701	0.207875	5.93812e-28	9.44808e-27	59	87	70	B2	Artery. Aorta (STARNET)	EpiXcan	0.998959	starnet_aor	0.999981
3304	ENSG00000087365	SF3B2	0.625483	0.0951532	0.531654	0.0163513	0.0326541	4.5089e-05	0.000152421	15	49	19	B2	Artery. Aorta (STARNET)	EpiXcan	0.998959	starnet_aor	0.999981
3305	ENSG00000106665	CLIP2	0.625043	0.0372071	0.531943	0.173772	0.32458	1.69726e-47	5.66514e-46	32	101	43	B2	Artery. Aorta (STARNET)	EpiXcan	0.998959	starnet_aor	0.999981
3306	ENSG00000164031	DNAJB14	0.624834	0.077625	0.53208	0.0115487	0.0373524	1.31568e-05	4.75765e-05	14	38	17	B2	Artery. Aorta (STARNET)	EpiXcan	0.998959	starnet_aor	0.999981
3307	ENSG00000158457	TSPAN33	0.624634	0.0661719	0.532211	0.024456	0.0933377	2.07083e-12	1.39883e-11	30	64	37	B2	Artery. Aorta (STARNET)	EpiXcan	0.998959	starnet_aor	0.999981
3308	ENSG00000242950	ERVW-1	0.624363	0.0429752	0.532389	0.0136825	0.020385	0.00127206	0.00363574	17	27	19	B2	Artery. Aorta (STARNET)	EpiXcan	0.998959	starnet_aor	0.999981
3309	ENSG00000259417	CTXND1	-0.624253	-0.0768369	0.532462	0.0343973	0.0559264	6.06647e-08	2.81489e-07	21	84	27	B2	Artery. Aorta (STARNET)	EpiXcan	0.998959	starnet_aor	0.999981
3310	ENSG00000158483	FAM86C1	-0.624053	-0.168278	0.532593	0.00592486	0.0157951	0.00466967	0.0124217	7	13	9	B2	Artery. Aorta (STARNET)	EpiXcan	0.998959	starnet_aor	0.999981
3311	ENSG00000123342	MMP19	0.623615	0.204486	0.53288	0.00492288	0.0280479	0.000133206	0.000426447	4	9	7	B2	Artery. Aorta (STARNET)	EpiXcan	0.998959	starnet_aor	0.999981
3312	ENSG00000100577	GSTZ1	-0.622973	-0.078839	0.533303	0.0664427	0.0945715	1.38012e-12	9.43471e-12	37	46	41	B2	Artery. Aorta (STARNET)	EpiXcan	0.998959	starnet_aor	0.999981
3313	ENSG00000267508	ZNF285	0.62285	0.0590742	0.533383	0.0475724	0.284276	1.18936e-41	3.30822e-40	9	24	17	B2	Artery. Aorta (STARNET)	EpiXcan	0.998959	starnet_aor	0.999981
3314	ENSG00000134278	SPIRE1	0.622779	0.0627723	0.53343	0.0284954	0.0147662	0.00665933	0.0173831	45	58	55	B2	Artery. Aorta (STARNET)	EpiXcan	0.998959	starnet_aor	0.999981
3315	ENSG00000015532	XYLT2	0.622162	0.113234	0.533835	0.0118639	0.0399987	4.01874e-06	1.54259e-05	6	11	6	B2	Artery. Aorta (STARNET)	EpiXcan	0.998959	starnet_aor	0.999981
3316	ENSG00000143774	GUK1	0.621934	0.128495	0.533985	0.0148299	0.0231638	0.000644134	0.00190266	17	29	24	B2	Artery. Aorta (STARNET)	EpiXcan	0.998959	starnet_aor	0.999981
3317	ENSG00000162461	SLC25A34	0.621803	0.0746214	0.534072	0.0164288	0.0670606	2.66152e-09	1.39757e-08	8	31	11	B2	Artery. Aorta (STARNET)	EpiXcan	0.998959	starnet_aor	0.999981
3318	ENSG00000164306	PRIMPOL	-0.621675	-0.0590026	0.534156	0.028552	0.0938422	1.95814e-12	1.32446e-11	49	78	65	B2	Artery. Aorta (STARNET)	EpiXcan	0.998959	starnet_aor	0.999981
3319	ENSG00000085741	WNT11	-0.621372	-0.126866	0.534355	0.0067328	0.0179715	0.00260527	0.00714182	12	16	16	B2	Artery. Aorta (STARNET)	EpiXcan	0.998959	starnet_aor	0.999981
3320	ENSG00000128591	FLNC	0.621326	0.071616	0.534385	0.0285929	0.0700485	1.15176e-09	6.2378e-09	14	23	17	B2	Artery. Aorta (STARNET)	EpiXcan	0.998959	starnet_aor	0.999981
3321	ENSG00000087157	PGS1	-0.621052	-0.0730046	0.534565	0.0372181	0.044669	1.62647e-06	6.51863e-06	33	42	36	B2	Artery. Aorta (STARNET)	EpiXcan	0.998959	starnet_aor	0.999981
3322	ENSG00000148700	ADD3	-0.620598	-0.0578859	0.534864	0.0364034	0.102156	9.11332e-14	6.72397e-13	17	31	23	B2	Artery. Aorta (STARNET)	EpiXcan	0.998959	starnet_aor	0.999981
3323	ENSG00000254709	IGLL5	0.62024	0.171975	0.5351	0.00469651	0.0113172	0.016503	0.041021	14	25	24	B2	Artery. Aorta (STARNET)	EpiXcan	0.998959	starnet_aor	0.999981
3324	ENSG00000127364	TAS2R4	0.619506	0.230656	0.535583	0.00275291	0.0353503	2.27034e-05	7.96157e-05	8	15	14	B2	Artery. Aorta (STARNET)	EpiXcan	0.998959	starnet_aor	0.999981
3325	ENSG00000145014	TMEM44	0.619223	0.0585833	0.53577	0.0287167	0.0461765	9.58775e-07	3.94983e-06	44	84	54	B2	Artery. Aorta (STARNET)	EpiXcan	0.998959	starnet_aor	0.999981
3326	ENSG00000109184	DCUN1D4	0.619035	0.0743674	0.535894	0.0219149	0.0467783	5.71774e-07	2.41182e-06	10	15	13	B2	Artery. Aorta (STARNET)	EpiXcan	0.998959	starnet_aor	0.999981
3327	ENSG00000272720	AL022322.1	0.618664	0.0777383	0.536138	0.031891	0.064148	7.12179e-09	3.61003e-08	16	25	17	B2	Artery. Aorta (STARNET)	EpiXcan	0.998959	starnet_aor	0.999981
3328	ENSG00000042493	CAPG	-0.618653	-0.0339109	0.536145	0.0865629	0.118685	6.61444e-16	5.55569e-15	43	64	53	B2	Artery. Aorta (STARNET)	EpiXcan	0.998959	starnet_aor	0.999981
3329	ENSG00000156140	ADAMTS3	0.618598	0.154492	0.536181	0.00508036	0.12646	4.99011e-17	4.4825e-16	9	64	12	B2	Artery. Aorta (STARNET)	EpiXcan	0.998959	starnet_aor	0.999981
3330	ENSG00000150753	CCT5	0.618309	0.400113	0.536372	0.00150073	0.0239332	0.000464244	0.00139164	6	13	9	B2	Artery. Aorta (STARNET)	EpiXcan	0.998959	starnet_aor	0.999981
3331	ENSG00000163625	WDFY3	-0.618193	-0.0761046	0.536448	0.0282612	0.0378977	1.08854e-05	3.97749e-05	39	49	46	B2	Artery. Aorta (STARNET)	EpiXcan	0.998959	starnet_aor	0.999981
3332	ENSG00000112214	FHL5	0.618183	0.038222	0.536455	0.0767862	0.122533	2.33807e-16	2.01452e-15	12	25	13	B2	Artery. Aorta (STARNET)	EpiXcan	0.998959	starnet_aor	0.999981
3333	ENSG00000185070	FLRT2	-0.617842	-0.0554038	0.536679	0.0653275	0.130991	2.99537e-17	2.74246e-16	59	102	75	B2	Artery. Aorta (STARNET)	EpiXcan	0.998959	starnet_aor	0.999981
3334	ENSG00000125901	MRPS26	-0.617765	-0.0873009	0.53673	0.02023	0.0551864	6.95569e-08	3.21389e-07	7	12	7	B2	Artery. Aorta (STARNET)	EpiXcan	0.998959	starnet_aor	0.999981
3335	ENSG00000187815	ZFP69	0.61724	0.0861545	0.537077	0.0228239	0.0354158	1.96525e-05	6.93348e-05	24	44	29	B2	Artery. Aorta (STARNET)	EpiXcan	0.998959	starnet_aor	0.999981
3336	ENSG00000169379	ARL13B	0.617118	0.10134	0.537157	0.0215377	0.03081	7.83673e-05	0.00025749	25	39	28	B2	Artery. Aorta (STARNET)	EpiXcan	0.998959	starnet_aor	0.999981
3337	ENSG00000091436	MAP3K20	0.616787	0.0466925	0.537375	0.0612947	0.104649	7.575e-14	5.63501e-13	51	79	58	B2	Artery. Aorta (STARNET)	EpiXcan	0.998959	starnet_aor	0.999981
3338	ENSG00000169908	TM4SF1	0.616721	0.038855	0.537418	0.0613291	0.0506049	3.23591e-07	1.39877e-06	50	88	60	B2	Artery. Aorta (STARNET)	EpiXcan	0.998959	starnet_aor	0.999981
3339	ENSG00000174780	SRP72	0.616527	0.0498894	0.537547	0.0411163	0.106523	3.81892e-14	2.9172e-13	42	83	51	B2	Artery. Aorta (STARNET)	EpiXcan	0.998959	starnet_aor	0.999981
3340	ENSG00000130595	TNNT3	0.615751	0.0908657	0.538059	0.0169416	0.0219373	0.000821953	0.00239747	23	30	30	B2	Artery. Aorta (STARNET)	EpiXcan	0.998959	starnet_aor	0.999981
3341	ENSG00000240849	TMEM189	0.615624	0.41493	0.538143	0.000597339	0.0165639	0.00365115	0.00981955	3	16	5	B2	Artery. Aorta (STARNET)	EpiXcan	0.998959	starnet_aor	0.999981
3342	ENSG00000163576	EFHB	0.615583	0.0137574	0.53817	0.53862	0.686879	7.36337e-154	4.34835e-151	50	66	58	B2	Artery. Aorta (STARNET)	EpiXcan	0.998959	starnet_aor	0.999981
3343	ENSG00000120251	GRIA2	0.615132	0.0198505	0.538468	0.252715	0.379975	1.83532e-58	8.33711e-57	91	166	106	B2	Artery. Aorta (STARNET)	EpiXcan	0.998959	starnet_aor	0.999981
3344	ENSG00000177570	SAMD12	0.614868	0.0241191	0.538642	0.24266	0.291259	3.76159e-42	1.06364e-40	46	78	49	B2	Artery. Aorta (STARNET)	EpiXcan	0.998959	starnet_aor	0.999981
3345	ENSG00000214595	EML6	0.614681	0.0527471	0.538765	0.0456783	0.106704	4.39846e-14	3.33996e-13	3	10	3	B2	Artery. Aorta (STARNET)	EpiXcan	0.998959	starnet_aor	0.999981
3346	ENSG00000081665	ZNF506	0.614398	0.0811404	0.538952	0.0318788	0.0873656	9.65903e-12	6.21302e-11	11	27	15	B2	Artery. Aorta (STARNET)	EpiXcan	0.998959	starnet_aor	0.999981
3347	ENSG00000168661	ZNF30	-0.61428	-0.0737664	0.53903	0.0210365	0.0589644	2.82819e-08	1.35025e-07	8	11	11	B2	Artery. Aorta (STARNET)	EpiXcan	0.998959	starnet_aor	0.999981
3348	ENSG00000109536	FRG1	-0.614096	-0.122243	0.539152	0.00911538	0.0291846	0.000113839	0.000367125	4	6	4	B2	Artery. Aorta (STARNET)	EpiXcan	0.998959	starnet_aor	0.999981
3349	ENSG00000103657	HERC1	0.614035	0.159271	0.539192	0.0119255	0.0267279	0.000224425	0.000699232	32	51	39	B2	Artery. Aorta (STARNET)	EpiXcan	0.998959	starnet_aor	0.999981
3350	ENSG00000241839	PLEKHO2	0.613892	0.0362673	0.539287	0.083387	0.163459	4.66829e-22	5.57797e-21	16	26	20	B2	Artery. Aorta (STARNET)	EpiXcan	0.998959	starnet_aor	0.999981
3351	ENSG00000134709	HOOK1	-0.613701	-0.0570382	0.539413	0.0360757	0.0735308	4.00404e-10	2.2536e-09	43	90	53	B2	Artery. Aorta (STARNET)	EpiXcan	0.998959	starnet_aor	0.999981
3352	ENSG00000167815	PRDX2	-0.613525	-0.141166	0.539529	0.00641043	0.0419059	3.92457e-06	1.50758e-05	2	8	5	B2	Artery. Aorta (STARNET)	EpiXcan	0.998959	starnet_aor	0.999981
3353	ENSG00000188707	ZBED6CL	0.613238	0.0792942	0.539719	0.0258131	0.0358216	1.88825e-05	6.67592e-05	24	71	28	B2	Artery. Aorta (STARNET)	EpiXcan	0.998959	starnet_aor	0.999981
3354	ENSG00000189091	SF3B3	0.612957	0.116962	0.539905	0.00751027	0.0234449	0.000568017	0.00168691	2	15	2	B2	Artery. Aorta (STARNET)	EpiXcan	0.998959	starnet_aor	0.999981
3355	ENSG00000230398	HINT2P1	0.612734	0.0726971	0.540052	0.0194294	0.0376856	1.18132e-05	4.29503e-05	19	27	21	B2	Artery. Aorta (STARNET)	EpiXcan	0.998959	starnet_aor	0.999981
3356	ENSG00000130340	SNX9	-0.612453	-0.0626559	0.540238	0.0304365	0.0226469	0.000742211	0.00217604	41	57	46	B2	Artery. Aorta (STARNET)	EpiXcan	0.998959	starnet_aor	0.999981
3357	ENSG00000259330	INAFM2	0.61215	0.164058	0.540439	0.00474688	0.0138479	0.00815046	0.0210642	10	19	14	B2	Artery. Aorta (STARNET)	EpiXcan	0.998959	starnet_aor	0.999981
3358	ENSG00000172059	KLF11	0.612016	0.269594	0.540527	0.00140082	0.0337005	3.15174e-05	0.000108575	4	12	6	B2	Artery. Aorta (STARNET)	EpiXcan	0.998959	starnet_aor	0.999981
3359	ENSG00000232855	AF165147.1	0.611949	0.0334644	0.540571	0.119456	0.191363	9.66764e-26	1.37569e-24	31	63	41	B2	Artery. Aorta (STARNET)	EpiXcan	0.998959	starnet_aor	0.999981
3360	ENSG00000155016	CYP2U1	0.611285	0.0365791	0.541011	0.087871	0.206967	2.00053e-28	3.24695e-27	18	39	26	B2	Artery. Aorta (STARNET)	EpiXcan	0.998959	starnet_aor	0.999981
3361	ENSG00000112379	ARFGEF3	0.611261	0.0761512	0.541027	0.0446762	0.155876	1.496e-20	1.66205e-19	14	26	18	B2	Artery. Aorta (STARNET)	EpiXcan	0.998959	starnet_aor	0.999981
3362	ENSG00000085465	OVGP1	0.611198	0.13207	0.541068	0.00962044	0.0218299	0.000918078	0.0026672	21	28	27	B2	Artery. Aorta (STARNET)	EpiXcan	0.998959	starnet_aor	0.999981
3363	ENSG00000164024	METAP1	-0.611069	-0.0795975	0.541154	0.0218997	0.206927	7.42614e-28	1.17426e-26	30	93	44	B2	Artery. Aorta (STARNET)	EpiXcan	0.998959	starnet_aor	0.999981
3364	ENSG00000143384	MCL1	-0.610919	-0.0917782	0.541253	0.0167723	0.0486912	5.77398e-07	2.4342e-06	15	26	20	B2	Artery. Aorta (STARNET)	EpiXcan	0.998959	starnet_aor	0.999981
3365	ENSG00000181031	RPH3AL	0.610672	0.0485306	0.541417	0.0677146	0.0643582	7.39864e-09	3.74542e-08	41	70	54	B2	Artery. Aorta (STARNET)	EpiXcan	0.998959	starnet_aor	0.999981
3366	ENSG00000189339	SLC35E2B	0.610491	0.0616806	0.541537	0.0650515	0.131439	2.22955e-17	2.05231e-16	33	78	53	B2	Artery. Aorta (STARNET)	EpiXcan	0.998959	starnet_aor	0.999981
3367	ENSG00000204301	NOTCH4	0.610414	0.0683022	0.541588	0.0238771	0.0300649	8.55087e-05	0.000279638	16	32	21	B2	Artery. Aorta (STARNET)	EpiXcan	0.998959	starnet_aor	0.999981
3368	ENSG00000169282	KCNAB1	0.610238	0.0563916	0.541704	0.0731339	0.189511	4.51648e-26	6.54208e-25	52	93	61	B2	Artery. Aorta (STARNET)	EpiXcan	0.998959	starnet_aor	0.999981
3369	ENSG00000189050	RNFT1	0.609871	0.0933032	0.541947	0.0203463	0.0276095	0.000178553	0.000563168	18	32	21	B2	Artery. Aorta (STARNET)	EpiXcan	0.998959	starnet_aor	0.999981
3370	ENSG00000122432	SPATA1	0.609743	0.0272566	0.542032	0.03757	0.0864237	1.31304e-11	8.36535e-11	20	29	23	B2	Artery. Aorta (STARNET)	EpiXcan	0.998959	starnet_aor	0.999981
3371	ENSG00000120868	APAF1	-0.609543	-0.0542366	0.542165	0.0372663	0.0908455	2.32258e-12	1.56407e-11	51	98	69	B2	Artery. Aorta (STARNET)	EpiXcan	0.998959	starnet_aor	0.999981
3372	ENSG00000139697	SBNO1	-0.609125	-0.140557	0.542442	0.00568381	0.0304408	7.57229e-05	0.000249228	12	21	15	B2	Artery. Aorta (STARNET)	EpiXcan	0.998959	starnet_aor	0.999981
3373	ENSG00000247271	ZBED5-AS1	0.609062	0.022174	0.542483	0.151963	0.0207709	0.00116772	0.003355	154	185	184	B2	Artery. Aorta (STARNET)	EpiXcan	0.998959	starnet_aor	0.999981
3374	ENSG00000108515	ENO3	0.609042	0.0204797	0.542496	0.207721	0.234579	5.54521e-32	1.06294e-30	42	57	54	B2	Artery. Aorta (STARNET)	EpiXcan	0.998959	starnet_aor	0.999981
3375	ENSG00000255374	TAS2R43	-0.608809	-0.0170004	0.542651	0.282265	0.559924	7.79711e-105	1.18532e-102	34	68	48	B2	Artery. Aorta (STARNET)	EpiXcan	0.998959	starnet_aor	0.999981
3376	ENSG00000047188	YTHDC2	0.608484	0.0258588	0.542867	0.195722	0.293287	2.42792e-42	6.95489e-41	57	90	73	B2	Artery. Aorta (STARNET)	EpiXcan	0.998959	starnet_aor	0.999981
3377	ENSG00000122729	ACO1	0.608055	0.0309832	0.543151	0.0611779	0.111956	9.7446e-15	7.70039e-14	8	30	11	B2	Artery. Aorta (STARNET)	EpiXcan	0.998959	starnet_aor	0.999981
3378	ENSG00000081181	ARG2	0.607855	0.0717772	0.543284	0.00511162	0.0167192	0.00367225	0.00987111	5	6	5	B2	Artery. Aorta (STARNET)	EpiXcan	0.998959	starnet_aor	0.999981
3379	ENSG00000118526	TCF21	0.607798	0.0654314	0.543321	0.038978	0.0663911	3.55321e-09	1.84435e-08	13	36	22	B2	Artery. Aorta (STARNET)	EpiXcan	0.998959	starnet_aor	0.999981
3380	ENSG00000174437	ATP2A2	0.607677	0.0595414	0.543401	0.0328407	0.0458864	1.05625e-06	4.32701e-06	18	39	20	B2	Artery. Aorta (STARNET)	EpiXcan	0.998959	starnet_aor	0.999981
3381	ENSG00000236007	MTCO1P46	-0.607594	-0.0763628	0.543457	0.0157931	0.0548452	8.63917e-08	3.95721e-07	14	22	20	B2	Artery. Aorta (STARNET)	EpiXcan	0.998959	starnet_aor	0.999981
3382	ENSG00000125885	MCM8	0.607438	0.0537593	0.543561	0.031353	0.132512	1.79371e-17	1.66208e-16	29	45	33	B2	Artery. Aorta (STARNET)	EpiXcan	0.998959	starnet_aor	0.999981
3383	ENSG00000130303	BST2	0.606632	0.0261235	0.544095	0.020812	0.101489	9.55816e-14	7.04204e-13	23	40	33	B2	Artery. Aorta (STARNET)	EpiXcan	0.998959	starnet_aor	0.999981
3384	ENSG00000170364	SETMAR	-0.606601	-0.104607	0.544116	0.0139722	0.0336841	3.55409e-05	0.000121698	10	13	10	B2	Artery. Aorta (STARNET)	EpiXcan	0.998959	starnet_aor	0.999981
3385	ENSG00000152229	PSTPIP2	-0.606576	-0.0887621	0.544132	0.0200479	0.0262811	0.000267446	0.000824902	23	41	28	B2	Artery. Aorta (STARNET)	EpiXcan	0.998959	starnet_aor	0.999981
3386	ENSG00000012171	SEMA3B	-0.606107	-0.338417	0.544444	0.00174389	0.037578	1.27923e-05	4.63456e-05	11	17	17	B2	Artery. Aorta (STARNET)	EpiXcan	0.998959	starnet_aor	0.999981
3387	ENSG00000134900	TPP2	0.606034	0.0374924	0.544492	0.0774756	0.151336	4.64261e-20	4.98479e-19	59	84	71	B2	Artery. Aorta (STARNET)	EpiXcan	0.998959	starnet_aor	0.999981
3388	ENSG00000198785	GRIN3A	-0.605827	-0.0855577	0.54463	0.00628341	0.013191	0.00968525	0.0247392	5	5	5	B2	Artery. Aorta (STARNET)	EpiXcan	0.998959	starnet_aor	0.999981
3389	ENSG00000120756	PLS1	0.605572	0.0879783	0.544799	0.0262129	0.0405294	4.1273e-06	1.5811e-05	26	37	30	B2	Artery. Aorta (STARNET)	EpiXcan	0.998959	starnet_aor	0.999981
3390	ENSG00000135480	KRT7	-0.604711	-0.0753246	0.545371	0.0156159	0.0193986	0.00173655	0.00487426	27	74	29	B2	Artery. Aorta (STARNET)	EpiXcan	0.998959	starnet_aor	0.999981
3391	ENSG00000168404	MLKL	0.604563	0.11827	0.545469	0.0311965	0.147653	1.67129e-19	1.74209e-18	26	44	34	B2	Artery. Aorta (STARNET)	EpiXcan	0.998959	starnet_aor	0.999981
3392	ENSG00000146247	PHIP	-0.604528	-0.10181	0.545492	0.0137671	0.014634	0.00630584	0.0165222	14	21	16	B2	Artery. Aorta (STARNET)	EpiXcan	0.998959	starnet_aor	0.999981
3393	ENSG00000118495	PLAGL1	0.604288	0.469981	0.545652	0.000466818	0.0240583	0.000512145	0.00152719	6	20	10	B2	Artery. Aorta (STARNET)	EpiXcan	0.998959	starnet_aor	0.999981
3394	ENSG00000250312	ZNF718	-0.604274	-0.0450836	0.545662	0.0904803	0.320994	2.331e-47	7.74679e-46	29	49	37	B2	Artery. Aorta (STARNET)	EpiXcan	0.998959	starnet_aor	0.999981
3395	ENSG00000148730	EIF4EBP2	-0.604137	-0.0628629	0.545753	0.0441437	0.0725291	7.70466e-10	4.23701e-09	16	21	18	B2	Artery. Aorta (STARNET)	EpiXcan	0.998959	starnet_aor	0.999981
3396	ENSG00000235770	LINC00607	0.603927	0.0389015	0.545892	0.0572305	0.0974503	6.40681e-13	4.47747e-12	23	37	30	B2	Artery. Aorta (STARNET)	EpiXcan	0.998959	starnet_aor	0.999981
3397	ENSG00000115290	GRB14	-0.603725	-0.0553066	0.546026	0.0227255	0.0174727	0.00298913	0.00813454	41	52	47	B2	Artery. Aorta (STARNET)	EpiXcan	0.998959	starnet_aor	0.999981
3398	ENSG00000147592	LACTB2	0.603677	0.0722713	0.546059	0.019117	0.0605574	2.27397e-08	1.09519e-07	10	13	12	B2	Artery. Aorta (STARNET)	EpiXcan	0.998959	starnet_aor	0.999981
3399	ENSG00000150394	CDH8	-0.603496	-0.194342	0.546179	0.00157534	0.0537111	1.33458e-07	6.00035e-07	13	35	22	B2	Artery. Aorta (STARNET)	EpiXcan	0.998959	starnet_aor	0.999981
3400	ENSG00000176715	ACSF3	0.603165	0.0839208	0.546399	0.0193839	0.011025	0.0179626	0.0443761	29	61	45	B2	Artery. Aorta (STARNET)	EpiXcan	0.998959	starnet_aor	0.999981
3401	ENSG00000142798	HSPG2	-0.603017	-0.0573578	0.546498	0.0486338	0.0911387	3.86707e-12	2.55817e-11	52	75	60	B2	Artery. Aorta (STARNET)	EpiXcan	0.998959	starnet_aor	0.999981
3402	ENSG00000240405	SAMMSON	-0.60294	-0.0170574	0.546549	0.390886	0.59761	1.71476e-116	3.81571e-114	14	26	17	B2	Artery. Aorta (STARNET)	EpiXcan	0.998959	starnet_aor	0.999981
3403	ENSG00000109654	TRIM2	-0.602416	-0.0588563	0.546897	0.0434656	0.386076	1.46272e-59	6.95313e-58	6	13	12	B2	Artery. Aorta (STARNET)	EpiXcan	0.998959	starnet_aor	0.999981
3404	ENSG00000204252	HLA-DOA	0.601246	0.050758	0.547676	0.0554988	0.15206	4.28017e-20	4.60853e-19	31	71	42	B2	Artery. Aorta (STARNET)	EpiXcan	0.998959	starnet_aor	0.999981
3405	ENSG00000176018	LYSMD3	0.600798	0.0790105	0.547975	0.0144623	0.0145965	0.00661546	0.0172774	12	21	12	B2	Artery. Aorta (STARNET)	EpiXcan	0.998959	starnet_aor	0.999981
3406	ENSG00000134463	ECHDC3	-0.600751	-0.0318488	0.548006	0.246293	0.377369	4.01109e-57	1.77995e-55	45	85	56	B2	Artery. Aorta (STARNET)	EpiXcan	0.998959	starnet_aor	0.999981
3407	ENSG00000071967	CYBRD1	-0.60067	-0.0175918	0.54806	0.253523	0.379161	1.70967e-58	7.83588e-57	25	33	28	B2	Artery. Aorta (STARNET)	EpiXcan	0.998959	starnet_aor	0.999981
3408	ENSG00000092871	RFFL	0.600027	0.0967465	0.548488	0.0243154	0.0252148	0.000362317	0.00109963	27	46	32	B2	Artery. Aorta (STARNET)	EpiXcan	0.998959	starnet_aor	0.999981
3409	ENSG00000257964	AC020612.3	0.599794	0.178842	0.548644	0.0122738	0.0247529	0.000397421	0.00120165	10	10	10	B2	Artery. Aorta (STARNET)	EpiXcan	0.998959	starnet_aor	0.999981
3410	ENSG00000154265	ABCA5	0.599443	0.0282968	0.548878	0.0733294	0.129521	4.51237e-17	4.08267e-16	13	35	15	B2	Artery. Aorta (STARNET)	EpiXcan	0.998959	starnet_aor	0.999981
3411	ENSG00000148362	PAXX	-0.599423	-0.147983	0.548891	0.00709592	0.0167584	0.0036195	0.00973953	4	22	4	B2	Artery. Aorta (STARNET)	EpiXcan	0.998959	starnet_aor	0.999981
3412	ENSG00000129317	PUS7L	0.599403	0.0461939	0.548904	0.0774146	0.024448	0.000431606	0.00129913	71	126	86	B2	Artery. Aorta (STARNET)	EpiXcan	0.998959	starnet_aor	0.999981
3413	ENSG00000153179	RASSF3	0.599259	0.355905	0.549	0.000797371	0.0150051	0.00551709	0.0145599	1	6	3	B2	Artery. Aorta (STARNET)	EpiXcan	0.998959	starnet_aor	0.999981
3414	ENSG00000124145	SDC4	0.599213	0.0727393	0.549031	0.0175453	0.0159857	0.00451885	0.0120414	22	38	24	B2	Artery. Aorta (STARNET)	EpiXcan	0.998959	starnet_aor	0.999981
3415	ENSG00000229800	ATP8A2P2	-0.598839	-0.0402933	0.54928	0.0405411	0.0676208	2.70684e-09	1.41894e-08	27	45	32	B2	Artery. Aorta (STARNET)	EpiXcan	0.998959	starnet_aor	0.999981
3416	ENSG00000171658	NMRAL2P	-0.598665	-0.178593	0.549396	0.0103233	0.0268787	0.000230792	0.000717469	15	25	20	B2	Artery. Aorta (STARNET)	EpiXcan	0.998959	starnet_aor	0.999981
3417	ENSG00000180914	OXTR	0.59852	0.109358	0.549493	0.00928285	0.231614	1.4916e-31	2.81007e-30	8	15	13	B2	Artery. Aorta (STARNET)	EpiXcan	0.998959	starnet_aor	0.999981
3418	ENSG00000156414	TDRD9	-0.598484	-0.0491128	0.549517	0.0675003	0.180701	6.19263e-24	8.09205e-23	22	30	26	B2	Artery. Aorta (STARNET)	EpiXcan	0.998959	starnet_aor	0.999981
3419	ENSG00000259481	AC012404.1	-0.598234	-0.0941048	0.549684	0.0214995	0.0445284	1.86814e-06	7.45413e-06	20	28	27	B2	Artery. Aorta (STARNET)	EpiXcan	0.998959	starnet_aor	0.999981
3420	ENSG00000139200	PIANP	0.597895	0.0975274	0.54991	0.0180047	0.0299416	8.37491e-05	0.000274351	8	12	11	B2	Artery. Aorta (STARNET)	EpiXcan	0.998959	starnet_aor	0.999981
3421	ENSG00000164039	BDH2	-0.597816	-0.0208701	0.549962	0.252621	0.406382	2.24656e-63	1.1977e-61	21	29	24	B2	Artery. Aorta (STARNET)	EpiXcan	0.998959	starnet_aor	0.999981
3422	ENSG00000183850	ZNF730	0.597618	0.0724049	0.550095	0.0173705	0.0298891	9.67211e-05	0.000314431	36	82	48	B2	Artery. Aorta (STARNET)	EpiXcan	0.998959	starnet_aor	0.999981
3423	ENSG00000135338	LCA5	-0.597134	-0.0453959	0.550418	0.0576016	0.101	1.43637e-13	1.0492e-12	8	17	9	B2	Artery. Aorta (STARNET)	EpiXcan	0.998959	starnet_aor	0.999981
3424	ENSG00000107779	BMPR1A	-0.59697	-0.058603	0.550527	0.030865	0.0591766	3.18433e-08	1.51276e-07	28	47	33	B2	Artery. Aorta (STARNET)	EpiXcan	0.998959	starnet_aor	0.999981
3425	ENSG00000160716	CHRNB2	0.596514	0.0950038	0.550832	0.0102784	0.0378286	1.10112e-05	4.01867e-05	14	20	16	B2	Artery. Aorta (STARNET)	EpiXcan	0.998959	starnet_aor	0.999981
3426	ENSG00000182050	MGAT4C	-0.596385	-0.0568358	0.550918	0.11091	0.192395	1.1199e-25	1.58333e-24	81	129	103	B2	Artery. Aorta (STARNET)	EpiXcan	0.998959	starnet_aor	0.999981
3427	ENSG00000183060	LYSMD4	0.596351	0.0327989	0.550941	0.117052	0.190237	1.16057e-25	1.63782e-24	12	21	15	B2	Artery. Aorta (STARNET)	EpiXcan	0.998959	starnet_aor	0.999981
3428	ENSG00000178297	TMPRSS9	-0.595889	-0.331282	0.551249	0.00126092	0.0109533	0.0189837	0.0467858	3	18	6	B2	Artery. Aorta (STARNET)	EpiXcan	0.998959	starnet_aor	0.999981
3429	ENSG00000268658	LINC00664	-0.595752	-0.0459397	0.551341	0.113805	0.1993	1.01204e-26	1.51451e-25	24	44	38	B2	Artery. Aorta (STARNET)	EpiXcan	0.998959	starnet_aor	0.999981
3430	ENSG00000146856	AGBL3	0.595195	0.120344	0.551713	0.0160249	0.0320269	5.01069e-05	0.000168457	14	20	15	B2	Artery. Aorta (STARNET)	EpiXcan	0.998959	starnet_aor	0.999981
3431	ENSG00000237438	CECR7	-0.594915	-0.0758501	0.551901	0.022239	0.0489101	4.54552e-07	1.9392e-06	17	51	28	B2	Artery. Aorta (STARNET)	EpiXcan	0.998959	starnet_aor	0.999981
3432	ENSG00000153721	CNKSR3	0.594611	0.0247037	0.552103	0.27491	0.428399	1.48787e-68	9.10149e-67	49	72	61	B2	Artery. Aorta (STARNET)	EpiXcan	0.998959	starnet_aor	0.999981
3433	ENSG00000124835	AC105760.1	0.594597	0.0431927	0.552113	0.031483	0.0117863	0.0151549	0.0378232	44	70	53	B2	Artery. Aorta (STARNET)	EpiXcan	0.998959	starnet_aor	0.999981
3434	ENSG00000120662	MTRF1	-0.594556	-0.0548379	0.552141	0.0143001	0.0120172	0.0138492	0.0347281	31	54	48	B2	Artery. Aorta (STARNET)	EpiXcan	0.998959	starnet_aor	0.999981
3435	ENSG00000122861	PLAU	0.594385	0.0456578	0.552255	0.0591978	0.0176065	0.00277407	0.00756941	45	58	55	B2	Artery. Aorta (STARNET)	EpiXcan	0.998959	starnet_aor	0.999981
3436	ENSG00000260788	AC009063.2	0.594281	0.0322401	0.552324	0.130744	0.273594	1.63694e-38	4.12027e-37	20	62	30	B2	Artery. Aorta (STARNET)	EpiXcan	0.998959	starnet_aor	0.999981
3437	ENSG00000092964	DPYSL2	-0.593433	-0.0827585	0.552891	0.0212341	0.0389312	8.50578e-06	3.14921e-05	21	45	26	B2	Artery. Aorta (STARNET)	EpiXcan	0.998959	starnet_aor	0.999981
3438	ENSG00000147852	VLDLR	-0.593013	-0.0464503	0.553172	0.0234403	0.0846232	2.83986e-11	1.75678e-10	47	75	62	B2	Artery. Aorta (STARNET)	EpiXcan	0.998959	starnet_aor	0.999981
3439	ENSG00000197410	DCHS2	-0.592978	-0.128265	0.553196	0.00829838	0.0100706	0.0236603	0.0574448	9	48	10	B2	Artery. Aorta (STARNET)	EpiXcan	0.998959	starnet_aor	0.999981
3440	ENSG00000168517	HEXIM2	0.592822	0.647509	0.5533	0.00021807	0.0171269	0.00311707	0.00846921	1	1	1	B2	Artery. Aorta (STARNET)	EpiXcan	0.998959	starnet_aor	0.999981
3441	ENSG00000104763	ASAH1	-0.592595	-0.108125	0.553452	0.0143178	0.0337514	3.41249e-05	0.000116931	23	53	33	B2	Artery. Aorta (STARNET)	EpiXcan	0.998959	starnet_aor	0.999981
3442	ENSG00000197302	ZNF720	-0.592443	-0.0574899	0.553554	0.047484	0.120872	6.44157e-16	5.41939e-15	30	49	39	B2	Artery. Aorta (STARNET)	EpiXcan	0.998959	starnet_aor	0.999981
3443	ENSG00000196109	ZNF676	-0.59233	-0.0698511	0.55363	0.0367359	0.0787961	1.14587e-10	6.776e-10	19	50	28	B2	Artery. Aorta (STARNET)	EpiXcan	0.998959	starnet_aor	0.999981
3444	ENSG00000005249	PRKAR2B	0.592112	0.0955198	0.553775	0.0184888	0.0339154	2.9383e-05	0.000101518	11	12	12	B2	Artery. Aorta (STARNET)	EpiXcan	0.998959	starnet_aor	0.999981
3445	ENSG00000212127	TAS2R14	0.59209	0.0164718	0.55379	0.286619	0.426952	4.57487e-68	2.75461e-66	46	83	65	B2	Artery. Aorta (STARNET)	EpiXcan	0.998959	starnet_aor	0.999981
3446	ENSG00000125450	NUP85	0.591939	0.0366616	0.553891	0.0740138	0.137189	4.84008e-18	4.64466e-17	23	31	27	B2	Artery. Aorta (STARNET)	EpiXcan	0.998959	starnet_aor	0.999981
3447	ENSG00000172650	AGAP5	0.591377	0.122041	0.554268	0.00840833	0.0148881	0.00640634	0.0167626	12	15	13	B2	Artery. Aorta (STARNET)	EpiXcan	0.998959	starnet_aor	0.999981
3448	ENSG00000249258	AC079193.2	0.591055	0.10188	0.554483	0.00741499	0.0772352	1.98694e-10	1.14862e-09	10	27	15	B2	Artery. Aorta (STARNET)	EpiXcan	0.998959	starnet_aor	0.999981
3449	ENSG00000226026	AC092802.1	0.590751	0.0508606	0.554688	0.0302154	0.0964814	6.4353e-13	4.4933e-12	7	13	10	B2	Artery. Aorta (STARNET)	EpiXcan	0.998959	starnet_aor	0.999981
3450	ENSG00000204539	CDSN	0.590406	0.0263601	0.554919	0.145766	0.299732	1.05214e-42	3.0712e-41	32	78	43	B2	Artery. Aorta (STARNET)	EpiXcan	0.998959	starnet_aor	0.999981
3451	ENSG00000168785	TSPAN5	0.589919	1.20347	0.555245	8.25027e-05	0.0238947	0.000524695	0.00156279	4	11	10	B2	Artery. Aorta (STARNET)	EpiXcan	0.998959	starnet_aor	0.999981
3452	ENSG00000180884	ZNF792	-0.589854	-0.0560373	0.555289	0.0260803	0.0478267	6.52547e-07	2.73375e-06	5	11	8	B2	Artery. Aorta (STARNET)	EpiXcan	0.998959	starnet_aor	0.999981
3453	ENSG00000233836	AC139769.1	-0.589521	-0.0116494	0.555512	0.189217	0.225628	7.56109e-31	1.38068e-29	33	50	42	B2	Artery. Aorta (STARNET)	EpiXcan	0.998959	starnet_aor	0.999981
3454	ENSG00000137414	FAM8A1	0.589046	0.0691367	0.55583	0.0261334	0.0838176	2.64484e-11	1.64407e-10	19	45	24	B2	Artery. Aorta (STARNET)	EpiXcan	0.998959	starnet_aor	0.999981
3455	ENSG00000148841	ITPRIP	-0.58898	-0.119945	0.555875	0.0119656	0.0131636	0.0103768	0.0263843	9	20	12	B2	Artery. Aorta (STARNET)	EpiXcan	0.998959	starnet_aor	0.999981
3456	ENSG00000198721	ECI2	0.588611	0.0180746	0.556122	0.118623	0.226902	8.99262e-31	1.63593e-29	46	67	55	B2	Artery. Aorta (STARNET)	EpiXcan	0.998959	starnet_aor	0.999981
3457	ENSG00000084207	GSTP1	0.588427	0.0307396	0.556246	0.107441	0.142518	9.82572e-19	9.77732e-18	23	43	26	B2	Artery. Aorta (STARNET)	EpiXcan	0.998959	starnet_aor	0.999981
3458	ENSG00000184840	TMED9	-0.588163	-0.0600449	0.556423	0.0316023	0.0545486	1.0076e-07	4.58117e-07	10	17	11	B2	Artery. Aorta (STARNET)	EpiXcan	0.998959	starnet_aor	0.999981
3459	ENSG00000116957	TBCE	0.588056	0.0452895	0.556495	0.0221089	0.0556698	7.82881e-08	3.60214e-07	8	59	11	B2	Artery. Aorta (STARNET)	EpiXcan	0.998959	starnet_aor	0.999981
3460	ENSG00000134375	TIMM17A	0.587793	0.140988	0.556671	0.00657432	0.0275544	0.000175323	0.000553777	4	7	4	B2	Artery. Aorta (STARNET)	EpiXcan	0.998959	starnet_aor	0.999981
3461	ENSG00000164344	KLKB1	-0.587791	-0.0189608	0.556673	0.181827	0.343905	1.31643e-50	4.76709e-49	32	42	35	B2	Artery. Aorta (STARNET)	EpiXcan	0.998959	starnet_aor	0.999981
3462	ENSG00000249740	OSMR-AS1	-0.587766	-0.0805446	0.55669	0.0150061	0.0123524	0.013109	0.0329583	31	52	36	B2	Artery. Aorta (STARNET)	EpiXcan	0.998959	starnet_aor	0.999981
3463	ENSG00000174373	RALGAPA1	-0.587753	-0.0387624	0.556698	0.0548213	0.105252	6.03165e-14	4.52639e-13	33	54	36	B2	Artery. Aorta (STARNET)	EpiXcan	0.998959	starnet_aor	0.999981
3464	ENSG00000163629	PTPN13	-0.587643	-0.0536638	0.556772	0.0315349	0.0525927	1.64122e-07	7.28724e-07	47	62	56	B2	Artery. Aorta (STARNET)	EpiXcan	0.998959	starnet_aor	0.999981
3465	ENSG00000140829	DHX38	0.587374	0.0307949	0.556953	0.117143	0.283841	3.44084e-40	9.06186e-39	14	26	20	B2	Artery. Aorta (STARNET)	EpiXcan	0.998959	starnet_aor	0.999981
3466	ENSG00000198842	DUSP27	-0.587369	-0.061053	0.556956	0.0317897	0.0415131	4.24211e-06	1.62306e-05	13	55	14	B2	Artery. Aorta (STARNET)	EpiXcan	0.998959	starnet_aor	0.999981
3467	ENSG00000165644	COMTD1	-0.58636	-0.109749	0.557633	0.00780663	0.0118417	0.0148288	0.0370635	10	39	12	B2	Artery. Aorta (STARNET)	EpiXcan	0.998959	starnet_aor	0.999981
3468	ENSG00000186088	GSAP	0.586346	0.0531082	0.557643	0.0445442	0.0849571	1.37865e-11	8.7615e-11	21	95	24	B2	Artery. Aorta (STARNET)	EpiXcan	0.998959	starnet_aor	0.999981
3469	ENSG00000236411	NDUFAF4P3	-0.586134	-0.0706525	0.557785	0.0244826	0.0601511	1.54179e-08	7.55831e-08	8	17	10	B2	Artery. Aorta (STARNET)	EpiXcan	0.998959	starnet_aor	0.999981
3470	ENSG00000082213	C5orf22	0.586086	0.0998459	0.557818	0.010597	0.0498129	4.05948e-07	1.74055e-06	10	20	13	B2	Artery. Aorta (STARNET)	EpiXcan	0.998959	starnet_aor	0.999981
3471	ENSG00000136048	DRAM1	-0.585504	-0.00819641	0.558209	0.147774	0.222778	3.45684e-30	6.07976e-29	59	91	73	B2	Artery. Aorta (STARNET)	EpiXcan	0.998959	starnet_aor	0.999981
3472	ENSG00000272211	AC114760.2	0.585232	0.0596361	0.558392	0.0293825	0.022504	0.00071942	0.00211164	31	49	38	B2	Artery. Aorta (STARNET)	EpiXcan	0.998959	starnet_aor	0.999981
3473	ENSG00000103275	UBE2I	-0.58505	-0.0411175	0.558514	0.0697843	0.234864	1.63966e-32	3.2276e-31	23	39	29	B2	Artery. Aorta (STARNET)	EpiXcan	0.998959	starnet_aor	0.999981
3474	ENSG00000083444	PLOD1	-0.584764	-0.0704437	0.558706	0.0345509	0.0179284	0.00259615	0.00712191	38	60	45	B2	Artery. Aorta (STARNET)	EpiXcan	0.998959	starnet_aor	0.999981
3475	ENSG00000174574	AKIRIN1	-0.584742	-0.437542	0.558721	0.000493729	0.0209411	0.00109493	0.00315534	3	36	6	B2	Artery. Aorta (STARNET)	EpiXcan	0.998959	starnet_aor	0.999981
3476	ENSG00000021355	SERPINB1	-0.584457	-0.0276648	0.558913	0.0494655	0.0527545	1.6683e-07	7.40108e-07	57	78	70	B2	Artery. Aorta (STARNET)	EpiXcan	0.998959	starnet_aor	0.999981
3477	ENSG00000063854	HAGH	0.584239	0.0628177	0.55906	0.0322631	0.161162	1.82486e-21	2.12748e-20	10	28	15	B2	Artery. Aorta (STARNET)	EpiXcan	0.998959	starnet_aor	0.999981
3478	ENSG00000197223	C1D	-0.584212	-0.0543095	0.559077	0.0421807	0.130634	3.55873e-17	3.23701e-16	18	36	22	B2	Artery. Aorta (STARNET)	EpiXcan	0.998959	starnet_aor	0.999981
3479	ENSG00000175414	ARL10	-0.58421	-0.0496417	0.559079	0.0316493	0.0368099	1.42898e-05	5.13108e-05	29	44	35	B2	Artery. Aorta (STARNET)	EpiXcan	0.998959	starnet_aor	0.999981
3480	ENSG00000162999	DUSP19	-0.584098	-0.0295694	0.559154	0.0385487	0.0522472	1.26705e-07	5.71008e-07	21	48	24	B2	Artery. Aorta (STARNET)	EpiXcan	0.998959	starnet_aor	0.999981
3481	ENSG00000175893	ZDHHC21	-0.583096	-0.0389766	0.559828	0.0769114	0.127381	7.18404e-17	6.38332e-16	22	37	28	B2	Artery. Aorta (STARNET)	EpiXcan	0.998959	starnet_aor	0.999981
3482	ENSG00000136720	HS6ST1	0.582913	0.157204	0.559952	0.0028489	0.0284824	0.000152816	0.000485383	3	5	5	B2	Artery. Aorta (STARNET)	EpiXcan	0.998959	starnet_aor	0.999981
3483	ENSG00000177868	SVBP	0.582373	0.0382557	0.560316	0.067692	0.12449	1.64774e-16	1.43258e-15	4	18	4	B2	Artery. Aorta (STARNET)	EpiXcan	0.998959	starnet_aor	0.999981
3484	ENSG00000240596	KCNAB1-AS2	0.5821	0.0658404	0.5605	0.031192	0.13141	2.77383e-17	2.54265e-16	10	49	17	B2	Artery. Aorta (STARNET)	EpiXcan	0.998959	starnet_aor	0.999981
3485	ENSG00000138071	ACTR2	-0.581893	-0.0469973	0.560639	0.0455759	0.118772	1.09605e-15	9.10643e-15	18	28	21	B2	Artery. Aorta (STARNET)	EpiXcan	0.998959	starnet_aor	0.999981
3486	ENSG00000112308	C6orf62	0.581606	0.0889831	0.560832	0.0158288	0.051784	2.58356e-07	1.12565e-06	30	46	36	B2	Artery. Aorta (STARNET)	EpiXcan	0.998959	starnet_aor	0.999981
3487	ENSG00000138073	PREB	0.58138	0.116057	0.560984	0.00667247	0.0239109	0.000515945	0.00153762	12	18	15	B2	Artery. Aorta (STARNET)	EpiXcan	0.998959	starnet_aor	0.999981
3488	ENSG00000248008	NRAV	0.581367	0.0676732	0.560993	0.0136238	0.0351273	2.30906e-05	8.09066e-05	10	50	11	B2	Artery. Aorta (STARNET)	EpiXcan	0.998959	starnet_aor	0.999981
3489	ENSG00000171310	CHST11	-0.58126	-0.0500891	0.561065	0.0534739	0.0625095	1.09534e-08	5.44972e-08	55	98	67	B2	Artery. Aorta (STARNET)	EpiXcan	0.998959	starnet_aor	0.999981
3490	ENSG00000166394	CYB5R2	0.581116	0.0998947	0.561162	0.0164432	0.0339328	3.28449e-05	0.000112869	9	29	14	B2	Artery. Aorta (STARNET)	EpiXcan	0.998959	starnet_aor	0.999981
3491	ENSG00000136542	GALNT5	0.581033	0.080627	0.561218	0.0084247	0.0705134	1.22339e-09	6.62104e-09	2	4	4	B2	Artery. Aorta (STARNET)	EpiXcan	0.998959	starnet_aor	0.999981
3492	ENSG00000109501	WFS1	-0.580481	-0.111624	0.56159	0.0132648	0.0370142	1.42814e-05	5.12929e-05	17	29	22	B2	Artery. Aorta (STARNET)	EpiXcan	0.998959	starnet_aor	0.999981
3493	ENSG00000073417	PDE8A	0.580124	0.0586851	0.561831	0.0192122	0.0548359	9.70848e-08	4.41802e-07	8	62	11	B2	Artery. Aorta (STARNET)	EpiXcan	0.998959	starnet_aor	0.999981
3494	ENSG00000157379	DHRS1	0.579874	0.039117	0.562	0.0801274	0.176747	1.58975e-23	2.05291e-22	35	55	39	B2	Artery. Aorta (STARNET)	EpiXcan	0.998959	starnet_aor	0.999981
3495	ENSG00000183111	ARHGEF37	0.579646	0.0992599	0.562154	0.0155341	0.0345232	1.73906e-05	6.16805e-05	2	2	2	B2	Artery. Aorta (STARNET)	EpiXcan	0.998959	starnet_aor	0.999981
3496	ENSG00000120159	CAAP1	0.579549	0.0348068	0.562219	0.0825051	0.0843664	2.21828e-11	1.38735e-10	51	83	60	B2	Artery. Aorta (STARNET)	EpiXcan	0.998959	starnet_aor	0.999981
3497	ENSG00000166965	RCCD1	-0.579413	-0.0481913	0.56231	0.0388257	0.0844578	2.28773e-11	1.42962e-10	11	20	15	B2	Artery. Aorta (STARNET)	EpiXcan	0.998959	starnet_aor	0.999981
3498	ENSG00000170322	NFRKB	-0.57899	-0.0424032	0.562596	0.0513882	0.100297	2.77329e-13	1.99443e-12	28	44	31	B2	Artery. Aorta (STARNET)	EpiXcan	0.998959	starnet_aor	0.999981
3499	ENSG00000136122	BORA	0.578688	0.0670222	0.5628	0.0112738	0.0510826	2.65646e-07	1.1561e-06	1	2	2	B2	Artery. Aorta (STARNET)	EpiXcan	0.998959	starnet_aor	0.999981
3500	ENSG00000186496	ZNF396	-0.578315	-0.0991544	0.563051	0.011191	0.0585196	4.09907e-08	1.93e-07	20	24	24	B2	Artery. Aorta (STARNET)	EpiXcan	0.998959	starnet_aor	0.999981
3501	ENSG00000151131	C12orf45	0.578075	0.143041	0.563213	0.00610064	0.0137625	0.00872219	0.0224285	12	30	13	B2	Artery. Aorta (STARNET)	EpiXcan	0.998959	starnet_aor	0.999981
3502	ENSG00000214279	SCART1	-0.577849	-0.0618746	0.563366	0.0394069	0.0239873	0.000401635	0.0012132	32	40	38	B2	Artery. Aorta (STARNET)	EpiXcan	0.998959	starnet_aor	0.999981
3503	ENSG00000135314	KHDC1	0.577482	0.149074	0.563614	0.00590517	0.0102579	0.0238473	0.0578713	13	16	15	B2	Artery. Aorta (STARNET)	EpiXcan	0.998959	starnet_aor	0.999981
3504	ENSG00000121440	PDZRN3	0.577464	0.0357742	0.563626	0.133738	0.265146	7.49089e-37	1.76404e-35	17	44	22	B2	Artery. Aorta (STARNET)	EpiXcan	0.998959	starnet_aor	0.999981
3505	ENSG00000130520	LSM4	-0.576847	-0.152725	0.564043	0.00988074	0.0339243	3.22736e-05	0.000111031	20	54	34	B2	Artery. Aorta (STARNET)	EpiXcan	0.998959	starnet_aor	0.999981
3506	ENSG00000214174	AMZ2P1	0.576739	0.0231228	0.564116	0.186024	0.279939	3.26468e-39	8.3963e-38	28	41	34	B2	Artery. Aorta (STARNET)	EpiXcan	0.998959	starnet_aor	0.999981
3507	ENSG00000162191	UBXN1	0.576429	0.0852986	0.564326	0.0149968	0.014321	0.00721095	0.0187497	20	21	21	B2	Artery. Aorta (STARNET)	EpiXcan	0.998959	starnet_aor	0.999981
3508	ENSG00000182141	ZNF708	-0.576305	-0.078789	0.564409	0.022515	0.0591906	2.67429e-08	1.28076e-07	11	17	14	B2	Artery. Aorta (STARNET)	EpiXcan	0.998959	starnet_aor	0.999981
3509	ENSG00000106462	EZH2	-0.576297	-0.0346412	0.564414	0.0183142	0.0154643	0.00523747	0.0138577	20	39	25	B2	Artery. Aorta (STARNET)	EpiXcan	0.998959	starnet_aor	0.999981
3510	ENSG00000119227	PIGZ	-0.575982	-0.0707016	0.564627	0.0281379	0.121568	3.85774e-16	3.29248e-15	16	27	20	B2	Artery. Aorta (STARNET)	EpiXcan	0.998959	starnet_aor	0.999981
3511	ENSG00000121064	SCPEP1	-0.575865	-0.0863601	0.564706	0.0144417	0.0427831	2.22283e-06	8.79396e-06	15	23	19	B2	Artery. Aorta (STARNET)	EpiXcan	0.998959	starnet_aor	0.999981
3512	ENSG00000085365	SCAMP1	0.575753	0.0598262	0.564782	0.0396828	0.0884483	4.98036e-12	3.2791e-11	41	72	60	B2	Artery. Aorta (STARNET)	EpiXcan	0.998959	starnet_aor	0.999981
3513	ENSG00000239264	TXNDC5	0.575285	0.0562728	0.565098	0.026726	0.0958018	1.01796e-12	7.01513e-12	30	68	36	B2	Artery. Aorta (STARNET)	EpiXcan	0.998959	starnet_aor	0.999981
3514	ENSG00000224459	AL450998.2	0.574999	0.116796	0.565292	0.00824756	0.0695647	1.33852e-09	7.20099e-09	7	15	10	B2	Artery. Aorta (STARNET)	EpiXcan	0.998959	starnet_aor	0.999981
3515	ENSG00000127951	FGL2	0.574995	0.0223107	0.565295	0.164584	0.197253	3.2333e-27	4.9545e-26	55	128	65	B2	Artery. Aorta (STARNET)	EpiXcan	0.998959	starnet_aor	0.999981
3516	ENSG00000100439	ABHD4	0.57497	0.13605	0.565311	0.00670518	0.0138425	0.00838135	0.0216208	2	12	4	B2	Artery. Aorta (STARNET)	EpiXcan	0.998959	starnet_aor	0.999981
3517	ENSG00000182628	SKA2	0.574907	0.0697214	0.565354	0.0241843	0.0766467	2.0662e-10	1.1922e-09	8	23	12	B2	Artery. Aorta (STARNET)	EpiXcan	0.998959	starnet_aor	0.999981
3518	ENSG00000154553	PDLIM3	-0.574781	-0.0257692	0.565439	0.194422	0.281438	2.35266e-40	6.24962e-39	16	26	18	B2	Artery. Aorta (STARNET)	EpiXcan	0.998959	starnet_aor	0.999981
3519	ENSG00000180113	TDRD6	-0.574727	-0.0200674	0.565476	0.226299	0.3551	1.31923e-53	5.28861e-52	7	25	10	B2	Artery. Aorta (STARNET)	EpiXcan	0.998959	starnet_aor	0.999981
3520	ENSG00000145736	GTF2H2	0.574443	0.0252785	0.565668	0.123085	0.211108	1.85338e-28	3.01131e-27	59	113	73	B2	Artery. Aorta (STARNET)	EpiXcan	0.998959	starnet_aor	0.999981
3521	ENSG00000175711	B3GNTL1	0.574114	0.0766338	0.565891	0.0181285	0.0379884	1.12271e-05	4.09164e-05	8	13	11	B2	Artery. Aorta (STARNET)	EpiXcan	0.998959	starnet_aor	0.999981
3522	ENSG00000158987	RAPGEF6	-0.574002	-0.0577255	0.565967	0.0341054	0.053732	1.50727e-07	6.72752e-07	16	37	29	B2	Artery. Aorta (STARNET)	EpiXcan	0.998959	starnet_aor	0.999981
3523	ENSG00000104866	PPP1R37	0.573954	0.18864	0.565999	0.00429111	0.0178335	0.00243674	0.00670616	10	25	12	B2	Artery. Aorta (STARNET)	EpiXcan	0.998959	starnet_aor	0.999981
3524	ENSG00000269001	AC092070.2	0.573765	0.0505663	0.566127	0.0386629	0.173932	3.85581e-23	4.88466e-22	19	69	26	B2	Artery. Aorta (STARNET)	EpiXcan	0.998959	starnet_aor	0.999981
3525	ENSG00000007341	ST7L	-0.573214	-0.0334792	0.5665	0.0920729	0.1851	5.00895e-25	6.88517e-24	25	39	28	B2	Artery. Aorta (STARNET)	EpiXcan	0.998959	starnet_aor	0.999981
3526	ENSG00000129646	QRICH2	-0.572401	-0.0405916	0.56705	0.0664253	0.230802	2.38645e-31	4.46304e-30	32	77	39	B2	Artery. Aorta (STARNET)	EpiXcan	0.998959	starnet_aor	0.999981
3527	ENSG00000267855	NDUFA7	0.572083	0.137717	0.567266	0.0138405	0.0187193	0.00200054	0.00556555	23	30	30	B2	Artery. Aorta (STARNET)	EpiXcan	0.998959	starnet_aor	0.999981
3528	ENSG00000257613	LINC01481	-0.572045	-0.0422668	0.567292	0.0473247	0.0955737	8.89305e-13	6.15617e-12	23	49	29	B2	Artery. Aorta (STARNET)	EpiXcan	0.998959	starnet_aor	0.999981
3529	ENSG00000272235	AL590438.1	0.571425	0.070625	0.567712	0.0151762	0.0152184	0.00583613	0.0153491	20	29	29	B2	Artery. Aorta (STARNET)	EpiXcan	0.998959	starnet_aor	0.999981
3530	ENSG00000164086	DUSP7	-0.571119	-0.1015	0.567919	0.0248813	0.0338891	3.35922e-05	0.000115257	8	18	10	B2	Artery. Aorta (STARNET)	EpiXcan	0.998959	starnet_aor	0.999981
3531	ENSG00000183474	GTF2H2C	0.570988	0.0251966	0.568008	0.0295719	0.0404548	5.81027e-06	2.18654e-05	26	69	33	B2	Artery. Aorta (STARNET)	EpiXcan	0.998959	starnet_aor	0.999981
3532	ENSG00000176974	SHMT1	-0.570908	-0.0265996	0.568062	0.166887	0.329608	7.87073e-48	2.65016e-46	47	73	62	B2	Artery. Aorta (STARNET)	EpiXcan	0.998959	starnet_aor	0.999981
3533	ENSG00000255837	TAS2R20	0.570856	0.020936	0.568097	0.194729	0.25969	7.56078e-36	1.71221e-34	23	42	24	B2	Artery. Aorta (STARNET)	EpiXcan	0.998959	starnet_aor	0.999981
3534	ENSG00000115687	PASK	-0.570706	-0.06106	0.568199	0.0381349	0.018415	0.00238238	0.0065648	39	48	43	B2	Artery. Aorta (STARNET)	EpiXcan	0.998959	starnet_aor	0.999981
3535	ENSG00000120549	KIAA1217	0.570693	0.0405342	0.568208	0.0870696	0.191548	6.93054e-26	9.96362e-25	23	41	30	B2	Artery. Aorta (STARNET)	EpiXcan	0.998959	starnet_aor	0.999981
3536	ENSG00000237135	DDX10P1	0.570607	0.0571678	0.568266	0.0164724	0.0275368	0.000178687	0.000563476	27	71	36	B2	Artery. Aorta (STARNET)	EpiXcan	0.998959	starnet_aor	0.999981
3537	ENSG00000173391	OLR1	-0.570475	-0.0665426	0.568355	0.022094	0.0526461	1.78782e-07	7.90842e-07	8	15	8	B2	Artery. Aorta (STARNET)	EpiXcan	0.998959	starnet_aor	0.999981
3538	ENSG00000242498	ARPIN	-0.570126	-0.149998	0.568592	0.00736947	0.0286107	0.000133836	0.000428285	4	8	5	B2	Artery. Aorta (STARNET)	EpiXcan	0.998959	starnet_aor	0.999981
3539	ENSG00000127481	UBR4	0.569971	0.0583477	0.568697	0.0242783	0.0536828	1.37319e-07	6.16128e-07	15	31	19	B2	Artery. Aorta (STARNET)	EpiXcan	0.998959	starnet_aor	0.999981
3540	ENSG00000157017	GHRL	0.569859	0.0624207	0.568773	0.0414114	0.170079	1.72853e-22	2.1215e-21	14	33	20	B2	Artery. Aorta (STARNET)	EpiXcan	0.998959	starnet_aor	0.999981
3541	ENSG00000090487	SPG21	0.569451	0.0410255	0.56905	0.0564782	0.354757	1.19189e-52	4.55229e-51	18	42	26	B2	Artery. Aorta (STARNET)	EpiXcan	0.998959	starnet_aor	0.999981
3542	ENSG00000161298	ZNF382	-0.56935	-0.0557958	0.569119	0.0309778	0.0277084	0.000166233	0.00052658	22	67	27	B2	Artery. Aorta (STARNET)	EpiXcan	0.998959	starnet_aor	0.999981
3543	ENSG00000183230	CTNNA3	-0.569279	-0.089616	0.569167	0.0180773	0.0161501	0.00435152	0.0116156	20	40	21	B2	Artery. Aorta (STARNET)	EpiXcan	0.998959	starnet_aor	0.999981
3544	ENSG00000085832	EPS15	-0.568465	-0.0412589	0.569719	0.0953843	0.141959	1.22011e-19	1.28488e-18	96	123	109	B2	Artery. Aorta (STARNET)	EpiXcan	0.998959	starnet_aor	0.999981
3545	ENSG00000175356	SCUBE2	-0.568242	-0.174911	0.569871	0.00867883	0.019367	0.00184844	0.00517051	21	59	29	B2	Artery. Aorta (STARNET)	EpiXcan	0.998959	starnet_aor	0.999981
3546	ENSG00000084623	EIF3I	-0.56804	-0.24473	0.570008	0.00288835	0.0173654	0.00314494	0.0085404	8	25	9	B2	Artery. Aorta (STARNET)	EpiXcan	0.998959	starnet_aor	0.999981
3547	ENSG00000142937	RPS8	0.568025	0.0461423	0.570018	0.0477419	0.0702962	9.76595e-10	5.32291e-09	21	40	22	B2	Artery. Aorta (STARNET)	EpiXcan	0.998959	starnet_aor	0.999981
3548	ENSG00000138814	PPP3CA	-0.566943	-0.0707048	0.570753	0.0189607	0.0254181	0.000317837	0.000969582	23	45	26	B2	Artery. Aorta (STARNET)	EpiXcan	0.998959	starnet_aor	0.999981
3549	ENSG00000197951	ZNF71	-0.566773	-0.187263	0.570869	0.00468633	0.0145634	0.00669869	0.0174728	6	8	8	B2	Artery. Aorta (STARNET)	EpiXcan	0.998959	starnet_aor	0.999981
3550	ENSG00000223959	AFG3L1P	0.56676	0.132519	0.570877	0.00910356	0.0277844	0.000172884	0.000546636	7	9	8	B2	Artery. Aorta (STARNET)	EpiXcan	0.998959	starnet_aor	0.999981
3551	ENSG00000122417	ODF2L	0.565709	0.0508091	0.571591	0.0341281	0.109039	1.62928e-14	1.26985e-13	22	33	27	B2	Artery. Aorta (STARNET)	EpiXcan	0.998959	starnet_aor	0.999981
3552	ENSG00000196498	NCOR2	-0.565473	-0.0921496	0.571752	0.0117853	0.0167845	0.00377056	0.0101247	21	34	22	B2	Artery. Aorta (STARNET)	EpiXcan	0.998959	starnet_aor	0.999981
3553	ENSG00000218510	LINC00339	-0.565436	-0.017459	0.571777	0.353549	0.518428	3.84335e-91	4.27614e-89	27	53	37	B2	Artery. Aorta (STARNET)	EpiXcan	0.998959	starnet_aor	0.999981
3554	ENSG00000188629	ZNF177	-0.565392	-0.101105	0.571807	0.0209117	0.0188726	0.00195167	0.00543746	16	32	21	B2	Artery. Aorta (STARNET)	EpiXcan	0.998959	starnet_aor	0.999981
3555	ENSG00000234420	ZNF37BP	-0.565327	-0.121133	0.571851	0.00635686	0.0547381	1.12239e-07	5.07606e-07	9	16	14	B2	Artery. Aorta (STARNET)	EpiXcan	0.998959	starnet_aor	0.999981
3556	ENSG00000133030	MPRIP	0.565252	0.0737064	0.571903	0.0200958	0.0372296	1.21711e-05	4.41992e-05	18	26	23	B2	Artery. Aorta (STARNET)	EpiXcan	0.998959	starnet_aor	0.999981
3557	ENSG00000163947	ARHGEF3	-0.565248	-0.128372	0.571905	0.00706657	0.0441432	2.12545e-06	8.42608e-06	8	13	10	B2	Artery. Aorta (STARNET)	EpiXcan	0.998959	starnet_aor	0.999981
3558	ENSG00000229043	AC091729.3	0.565102	0.0497722	0.572004	0.0441855	0.259983	4.90441e-36	1.11724e-34	15	26	20	B2	Artery. Aorta (STARNET)	EpiXcan	0.998959	starnet_aor	0.999981
3559	ENSG00000174080	CTSF	-0.564503	-0.0277269	0.572412	0.10663	0.171163	1.36353e-22	1.68023e-21	6	12	6	B2	Artery. Aorta (STARNET)	EpiXcan	0.998959	starnet_aor	0.999981
3560	ENSG00000159784	FAM131B	-0.564438	-0.050001	0.572456	0.0413013	0.0206029	0.00128783	0.00367534	35	57	45	B2	Artery. Aorta (STARNET)	EpiXcan	0.998959	starnet_aor	0.999981
3561	ENSG00000111554	MDM1	0.564097	0.0238343	0.572688	0.135835	0.231486	9.42226e-32	1.79491e-30	5	5	5	B2	Artery. Aorta (STARNET)	EpiXcan	0.998959	starnet_aor	0.999981
3562	ENSG00000090060	PAPOLA	-0.563722	-0.222094	0.572943	0.00241096	0.0290702	0.000123782	0.00039802	7	19	12	B2	Artery. Aorta (STARNET)	EpiXcan	0.998959	starnet_aor	0.999981
3563	ENSG00000107611	CUBN	-0.563534	-0.0439886	0.573071	0.0430835	0.0854996	1.99464e-11	1.25464e-10	16	18	17	B2	Artery. Aorta (STARNET)	EpiXcan	0.998959	starnet_aor	0.999981
3564	ENSG00000233860	AC107072.2	0.563146	0.128315	0.573335	0.00690735	0.0132733	0.00971352	0.0248032	4	9	6	B2	Artery. Aorta (STARNET)	EpiXcan	0.998959	starnet_aor	0.999981
3565	ENSG00000164109	MAD2L1	-0.563008	-0.340439	0.57343	0.00050119	0.0213478	0.00105198	0.00303781	3	7	5	B2	Artery. Aorta (STARNET)	EpiXcan	0.998959	starnet_aor	0.999981
3566	ENSG00000273456	AC064836.3	-0.562956	-0.0500434	0.573465	0.0266691	0.0119325	0.0147904	0.0369855	38	69	45	B2	Artery. Aorta (STARNET)	EpiXcan	0.998959	starnet_aor	0.999981
3567	ENSG00000237742	AL365259.1	0.562837	0.0479774	0.573546	0.026241	0.0740542	4.17264e-10	2.34419e-09	13	34	19	B2	Artery. Aorta (STARNET)	EpiXcan	0.998959	starnet_aor	0.999981
3568	ENSG00000204138	PHACTR4	-0.562652	-0.0305605	0.573672	0.108312	0.308345	1.00714e-44	3.09273e-43	18	51	24	B2	Artery. Aorta (STARNET)	EpiXcan	0.998959	starnet_aor	0.999981
3569	ENSG00000057657	PRDM1	-0.562395	-0.0866147	0.573847	0.00656735	0.0180215	0.00253697	0.00696702	11	21	13	B2	Artery. Aorta (STARNET)	EpiXcan	0.998959	starnet_aor	0.999981
3570	ENSG00000144021	CIAO1	0.561901	0.113629	0.574184	0.00372749	0.0153739	0.00545673	0.014408	12	53	21	B2	Artery. Aorta (STARNET)	EpiXcan	0.998959	starnet_aor	0.999981
3571	ENSG00000198742	SMURF1	0.561863	0.0557749	0.574209	0.0217017	0.0504761	3.80639e-07	1.63523e-06	17	41	25	B2	Artery. Aorta (STARNET)	EpiXcan	0.998959	starnet_aor	0.999981
3572	ENSG00000163412	EIF4E3	0.56169	0.0422188	0.574327	0.101714	0.141603	1.35708e-18	1.3417e-17	21	63	29	B2	Artery. Aorta (STARNET)	EpiXcan	0.998959	starnet_aor	0.999981
3573	ENSG00000170291	ELP5	-0.561549	-0.0556074	0.574423	0.0280376	0.197224	1.35862e-26	2.0233e-25	5	11	10	B2	Artery. Aorta (STARNET)	EpiXcan	0.998959	starnet_aor	0.999981
3574	ENSG00000005812	FBXL3	-0.561448	-0.0743672	0.574492	0.0194414	0.0600154	1.54425e-08	7.56794e-08	12	86	14	B2	Artery. Aorta (STARNET)	EpiXcan	0.998959	starnet_aor	0.999981
3575	ENSG00000271605	MILR1	0.561423	0.103383	0.574509	0.0254481	0.0368437	1.22929e-05	4.46312e-05	11	40	13	B2	Artery. Aorta (STARNET)	EpiXcan	0.998959	starnet_aor	0.999981
3576	ENSG00000084676	NCOA1	0.561345	0.0886826	0.574563	0.0128768	0.0502292	2.15764e-07	9.46796e-07	6	15	10	B2	Artery. Aorta (STARNET)	EpiXcan	0.998959	starnet_aor	0.999981
3577	ENSG00000067221	STOML1	0.561016	0.0473327	0.574787	0.0316556	0.103589	7.6186e-14	5.65921e-13	10	16	14	B2	Artery. Aorta (STARNET)	EpiXcan	0.998959	starnet_aor	0.999981
3578	ENSG00000114030	KPNA1	-0.560095	-0.122246	0.575415	0.009068	0.0320012	5.66058e-05	0.000189187	5	6	5	B2	Artery. Aorta (STARNET)	EpiXcan	0.998959	starnet_aor	0.999981
3579	ENSG00000120586	MRC1	-0.559969	-0.0624446	0.575501	0.0378677	0.124644	1.03549e-16	9.07988e-16	45	80	61	B2	Artery. Aorta (STARNET)	EpiXcan	0.998959	starnet_aor	0.999981
3580	ENSG00000084463	WBP11	0.559622	0.0246106	0.575737	0.0138575	0.0132995	0.00998653	0.0254622	13	21	20	B2	Artery. Aorta (STARNET)	EpiXcan	0.998959	starnet_aor	0.999981
3581	ENSG00000173209	AHSA2	0.559285	0.0679907	0.575968	0.0252492	0.214015	6.6806e-29	1.10295e-27	38	86	51	B2	Artery. Aorta (STARNET)	EpiXcan	0.998959	starnet_aor	0.999981
3582	ENSG00000127314	RAP1B	0.559191	0.181778	0.576032	0.00197415	0.014837	0.00643263	0.0168228	3	27	4	B2	Artery. Aorta (STARNET)	EpiXcan	0.998959	starnet_aor	0.999981
3583	ENSG00000163406	SLC15A2	0.55905	0.0344092	0.576128	0.15341	0.241788	2.75931e-33	5.62636e-32	28	37	32	B2	Artery. Aorta (STARNET)	EpiXcan	0.998959	starnet_aor	0.999981
3584	ENSG00000166503	HDGFL3	0.558589	0.0329847	0.576442	0.0932	0.150887	4.37837e-20	4.70767e-19	27	44	31	B2	Artery. Aorta (STARNET)	EpiXcan	0.998959	starnet_aor	0.999981
3585	ENSG00000148672	GLUD1	0.5582	0.221802	0.576708	0.0024054	0.0156167	0.00504863	0.0133903	10	25	16	B2	Artery. Aorta (STARNET)	EpiXcan	0.998959	starnet_aor	0.999981
3586	ENSG00000141639	MAPK4	0.55738	0.0327317	0.577268	0.0934375	0.236904	2.02683e-32	3.97445e-31	31	52	42	B2	Artery. Aorta (STARNET)	EpiXcan	0.998959	starnet_aor	0.999981
3587	ENSG00000106086	PLEKHA8	0.556911	0.143776	0.577588	0.00352722	0.0137066	0.00892557	0.0229131	4	12	4	B2	Artery. Aorta (STARNET)	EpiXcan	0.998959	starnet_aor	0.999981
3588	ENSG00000160072	ATAD3B	0.556886	0.0634181	0.577605	0.03331	0.0737193	3.60567e-10	2.0331e-09	16	22	21	B2	Artery. Aorta (STARNET)	EpiXcan	0.998959	starnet_aor	0.999981
3589	ENSG00000166398	KIAA0355	0.556722	0.0477309	0.577717	0.0260336	0.0144889	0.00558523	0.014727	38	52	48	B2	Artery. Aorta (STARNET)	EpiXcan	0.998959	starnet_aor	0.999981
3590	ENSG00000233369	GTF2IP4	0.5565	0.188945	0.577869	0.00316937	0.0426082	2.89476e-06	1.13095e-05	5	22	12	B2	Artery. Aorta (STARNET)	EpiXcan	0.998959	starnet_aor	0.999981
3591	ENSG00000100243	CYB5R3	0.556406	0.0698895	0.577934	0.0253455	0.0378567	1.05404e-05	3.85877e-05	17	20	18	B2	Artery. Aorta (STARNET)	EpiXcan	0.998959	starnet_aor	0.999981
3592	ENSG00000091844	RGS17	0.556169	0.0571932	0.578096	0.0566593	0.0974721	3.31096e-13	2.36559e-12	31	45	35	B2	Artery. Aorta (STARNET)	EpiXcan	0.998959	starnet_aor	0.999981
3593	ENSG00000230084	AC006059.1	-0.556042	-0.143824	0.578182	0.00388845	0.0320977	4.86439e-05	0.000163753	10	24	15	B2	Artery. Aorta (STARNET)	EpiXcan	0.998959	starnet_aor	0.999981
3594	ENSG00000214293	APTR	-0.555937	-0.0722763	0.578254	0.00952045	0.0208884	0.00115496	0.0033196	16	74	19	B2	Artery. Aorta (STARNET)	EpiXcan	0.998959	starnet_aor	0.999981
3595	ENSG00000117594	HSD11B1	0.555714	0.0354486	0.578406	0.104839	0.140591	3.86806e-19	3.96728e-18	45	61	53	B2	Artery. Aorta (STARNET)	EpiXcan	0.998959	starnet_aor	0.999981
3596	ENSG00000198150	AC135178.1	-0.555367	-0.0497773	0.578644	0.0487373	0.118201	1.51573e-15	1.24987e-14	11	19	12	B2	Artery. Aorta (STARNET)	EpiXcan	0.998959	starnet_aor	0.999981
3597	ENSG00000064933	PMS1	0.555322	0.0611702	0.578674	0.016808	0.026884	0.000232778	0.000723059	16	21	16	B2	Artery. Aorta (STARNET)	EpiXcan	0.998959	starnet_aor	0.999981
3598	ENSG00000101363	MANBAL	-0.554951	-0.0405549	0.578928	0.0604501	0.0651299	4.69391e-09	2.41441e-08	25	50	32	B2	Artery. Aorta (STARNET)	EpiXcan	0.998959	starnet_aor	0.999981
3599	ENSG00000124383	MPHOSPH10	-0.554935	-0.0525876	0.578939	0.0381987	0.0852179	1.14259e-11	7.32497e-11	15	22	17	B2	Artery. Aorta (STARNET)	EpiXcan	0.998959	starnet_aor	0.999981
3600	ENSG00000115649	CNPPD1	-0.554821	-0.0684659	0.579017	0.0084904	0.0274744	0.000165909	0.000525665	9	23	12	B2	Artery. Aorta (STARNET)	EpiXcan	0.998959	starnet_aor	0.999981
3601	ENSG00000166557	TMED3	0.554571	0.0577226	0.579188	0.0393809	0.0900337	1.20091e-12	8.2353e-12	59	102	76	B2	Artery. Aorta (STARNET)	EpiXcan	0.998959	starnet_aor	0.999981
3602	ENSG00000092445	TYRO3	0.554278	0.160811	0.579389	0.000939537	0.0421435	3.41729e-06	1.32297e-05	6	27	7	B2	Artery. Aorta (STARNET)	EpiXcan	0.998959	starnet_aor	0.999981
3603	ENSG00000108587	GOSR1	-0.554135	-0.0679617	0.579487	0.014393	0.0430571	2.74899e-06	1.07618e-05	10	16	14	B2	Artery. Aorta (STARNET)	EpiXcan	0.998959	starnet_aor	0.999981
3604	ENSG00000175691	ZNF77	-0.55412	-0.0274064	0.579496	0.0754859	0.136578	2.68171e-18	2.61097e-17	15	23	23	B2	Artery. Aorta (STARNET)	EpiXcan	0.998959	starnet_aor	0.999981
3605	ENSG00000124613	ZNF391	-0.554046	-0.0204723	0.579547	0.207814	0.346484	1.645e-51	6.07147e-50	31	39	34	B2	Artery. Aorta (STARNET)	EpiXcan	0.998959	starnet_aor	0.999981
3606	ENSG00000078070	MCCC1	-0.553688	-0.089569	0.579793	0.00778697	0.0184955	0.00231935	0.00640145	21	29	25	B2	Artery. Aorta (STARNET)	EpiXcan	0.998959	starnet_aor	0.999981
3607	ENSG00000272983	AL117339.4	-0.553416	-0.0941428	0.579978	0.0127806	0.0639526	8.73254e-09	4.39196e-08	10	25	13	B2	Artery. Aorta (STARNET)	EpiXcan	0.998959	starnet_aor	0.999981
3608	ENSG00000181192	DHTKD1	-0.553045	-0.199494	0.580232	0.00529837	0.0218479	0.000810532	0.0023673	5	35	9	B2	Artery. Aorta (STARNET)	EpiXcan	0.998959	starnet_aor	0.999981
3609	ENSG00000150540	HNMT	0.552731	0.0386613	0.580448	0.0617838	0.0871279	7.57749e-12	4.91944e-11	17	35	20	B2	Artery. Aorta (STARNET)	EpiXcan	0.998959	starnet_aor	0.999981
3610	ENSG00000088854	C20orf194	-0.552689	-0.089104	0.580476	0.0163743	0.0408117	4.74269e-06	1.80514e-05	22	41	26	B2	Artery. Aorta (STARNET)	EpiXcan	0.998959	starnet_aor	0.999981
3611	ENSG00000110660	SLC35F2	0.552317	0.0144106	0.580731	0.30239	0.461235	9.96316e-81	8.79163e-79	34	86	41	B2	Artery. Aorta (STARNET)	EpiXcan	0.998959	starnet_aor	0.999981
3612	ENSG00000256056	AC087257.2	0.551202	0.128797	0.581495	0.00721607	0.0346282	2.88088e-05	9.96689e-05	14	33	20	B2	Artery. Aorta (STARNET)	EpiXcan	0.998959	starnet_aor	0.999981
3613	ENSG00000196735	HLA-DQA1	0.55115	0.0291746	0.581531	0.111962	0.393366	4.31966e-61	2.13949e-59	39	105	55	B2	Artery. Aorta (STARNET)	EpiXcan	0.998959	starnet_aor	0.999981
3614	ENSG00000172977	KAT5	0.550903	0.167605	0.5817	0.00393246	0.0192176	0.00188651	0.00526933	1	13	1	B2	Artery. Aorta (STARNET)	EpiXcan	0.998959	starnet_aor	0.999981
3615	ENSG00000160233	LRRC3	-0.550746	-0.063647	0.581808	0.0390257	0.0616584	1.55122e-08	7.59414e-08	37	85	52	B2	Artery. Aorta (STARNET)	EpiXcan	0.998959	starnet_aor	0.999981
3616	ENSG00000136717	BIN1	-0.550459	-0.0403271	0.582005	0.0561182	0.0471341	8.46416e-07	3.5105e-06	63	91	79	B2	Artery. Aorta (STARNET)	EpiXcan	0.998959	starnet_aor	0.999981
3617	ENSG00000197013	ZNF429	0.550015	0.0119246	0.582309	0.302483	0.448856	5.5936e-74	4.18947e-72	47	79	60	B2	Artery. Aorta (STARNET)	EpiXcan	0.998959	starnet_aor	0.999981
3618	ENSG00000272752	STAG3L5P-PVRIG2P-PILRB	-0.549571	-0.0236664	0.582614	0.198034	0.283332	3.01903e-40	7.99209e-39	43	61	48	B2	Artery. Aorta (STARNET)	EpiXcan	0.998959	starnet_aor	0.999981
3619	ENSG00000160223	ICOSLG	0.549545	0.0945359	0.582632	0.0213116	0.0136873	0.00857986	0.0220958	35	77	56	B2	Artery. Aorta (STARNET)	EpiXcan	0.998959	starnet_aor	0.999981
3620	ENSG00000130396	AFDN	0.548901	0.0650476	0.583074	0.0205802	0.0581636	3.26923e-08	1.55212e-07	19	43	19	B2	Artery. Aorta (STARNET)	EpiXcan	0.998959	starnet_aor	0.999981
3621	ENSG00000139517	LNX2	0.548633	0.0330979	0.583258	0.0969881	0.147569	2.31466e-19	2.39806e-18	38	102	48	B2	Artery. Aorta (STARNET)	EpiXcan	0.998959	starnet_aor	0.999981
3622	ENSG00000114554	PLXNA1	0.548446	0.075628	0.583386	0.0127666	0.0418729	3.56372e-06	1.37723e-05	18	57	29	B2	Artery. Aorta (STARNET)	EpiXcan	0.998959	starnet_aor	0.999981
3623	ENSG00000035687	ADSS	0.548215	0.124549	0.583544	0.00561843	0.0450865	1.5663e-06	6.29721e-06	7	10	9	B2	Artery. Aorta (STARNET)	EpiXcan	0.998959	starnet_aor	0.999981
3624	ENSG00000134748	PRPF38A	-0.548199	-0.0582777	0.583555	0.0188287	0.0403	5.59634e-06	2.11017e-05	42	65	49	B2	Artery. Aorta (STARNET)	EpiXcan	0.998959	starnet_aor	0.999981
3625	ENSG00000168779	SHOX2	-0.548191	-0.0468215	0.583561	0.021687	0.0438072	2.31008e-06	9.11565e-06	24	38	29	B2	Artery. Aorta (STARNET)	EpiXcan	0.998959	starnet_aor	0.999981
3626	ENSG00000141338	ABCA8	-0.547507	-0.0766348	0.58403	0.0189102	0.0290651	0.000117182	0.000377429	24	37	27	B2	Artery. Aorta (STARNET)	EpiXcan	0.998959	starnet_aor	0.999981
3627	ENSG00000122870	BICC1	0.547384	0.111321	0.584115	0.00914633	0.0190325	0.00191628	0.00534567	9	37	11	B2	Artery. Aorta (STARNET)	EpiXcan	0.998959	starnet_aor	0.999981
3628	ENSG00000196372	ASB13	0.547344	0.0888115	0.584142	0.0110728	0.0370282	1.41369e-05	5.08213e-05	9	31	13	B2	Artery. Aorta (STARNET)	EpiXcan	0.998959	starnet_aor	0.999981
3629	ENSG00000091490	SEL1L3	-0.547143	-0.0545778	0.58428	0.0406165	0.156018	1.51933e-20	1.68432e-19	28	37	35	B2	Artery. Aorta (STARNET)	EpiXcan	0.998959	starnet_aor	0.999981
3630	ENSG00000145861	C1QTNF2	0.546846	0.0392961	0.584484	0.0375815	0.0831755	3.68204e-11	2.25956e-10	18	31	24	B2	Artery. Aorta (STARNET)	EpiXcan	0.998959	starnet_aor	0.999981
3631	ENSG00000230224	PHBP9	-0.546826	-0.0882189	0.584498	0.0117848	0.0135025	0.00921501	0.0236088	20	26	26	B2	Artery. Aorta (STARNET)	EpiXcan	0.998959	starnet_aor	0.999981
3632	ENSG00000107164	FUBP3	0.546489	0.0622518	0.58473	0.00653987	0.0264431	0.000245277	0.000759732	15	23	16	B2	Artery. Aorta (STARNET)	EpiXcan	0.998959	starnet_aor	0.999981
3633	ENSG00000196968	FUT11	-0.545788	-0.0484921	0.585212	0.0368643	0.0963009	5.08193e-13	3.57271e-12	22	37	27	B2	Artery. Aorta (STARNET)	EpiXcan	0.998959	starnet_aor	0.999981
3634	ENSG00000026652	AGPAT4	0.545499	0.128483	0.585411	0.0131275	0.036803	1.58054e-05	5.63837e-05	7	24	8	B2	Artery. Aorta (STARNET)	EpiXcan	0.998959	starnet_aor	0.999981
3635	ENSG00000171530	TBCA	0.544496	0.137466	0.5861	0.00368884	0.0148943	0.00630918	0.0165281	1	13	1	B2	Artery. Aorta (STARNET)	EpiXcan	0.998959	starnet_aor	0.999981
3636	ENSG00000232759	AC002480.2	0.543896	0.0362966	0.586513	0.0700318	0.190168	2.15402e-25	2.99573e-24	15	60	19	B2	Artery. Aorta (STARNET)	EpiXcan	0.998959	starnet_aor	0.999981
3637	ENSG00000113578	FGF1	-0.543461	-0.119978	0.586813	0.0136727	0.055871	7.35706e-08	3.39322e-07	13	39	17	B2	Artery. Aorta (STARNET)	EpiXcan	0.998959	starnet_aor	0.999981
3638	ENSG00000099331	MYO9B	-0.543291	-0.0518203	0.58693	0.0243986	0.0248591	0.00033285	0.0010128	65	93	91	B2	Artery. Aorta (STARNET)	EpiXcan	0.998959	starnet_aor	0.999981
3639	ENSG00000153339	TRAPPC8	0.54312	0.228351	0.587047	0.00223745	0.03045	8.70765e-05	0.000284523	7	14	12	B2	Artery. Aorta (STARNET)	EpiXcan	0.998959	starnet_aor	0.999981
3640	ENSG00000244694	PTCHD4	0.543086	0.1141	0.58707	0.0145715	0.0404511	5.63692e-06	2.12391e-05	11	22	20	B2	Artery. Aorta (STARNET)	EpiXcan	0.998959	starnet_aor	0.999981
3641	ENSG00000229052	AL449283.1	0.542363	0.0569871	0.587568	0.0424161	0.0738723	5.54623e-10	3.07425e-09	8	19	10	B2	Artery. Aorta (STARNET)	EpiXcan	0.998959	starnet_aor	0.999981
3642	ENSG00000259255	AC073941.1	0.542342	0.053297	0.587583	0.0401172	0.0995628	2.26448e-13	1.63387e-12	27	36	30	B2	Artery. Aorta (STARNET)	EpiXcan	0.998959	starnet_aor	0.999981
3643	ENSG00000145388	METTL14	-0.541572	-0.0252879	0.588113	0.0512709	0.0950752	9.89274e-13	6.82973e-12	20	31	23	B2	Artery. Aorta (STARNET)	EpiXcan	0.998959	starnet_aor	0.999981
3644	ENSG00000167861	HID1	0.541558	0.0192738	0.588123	0.193454	0.192547	8.68408e-26	1.24148e-24	73	139	88	B2	Artery. Aorta (STARNET)	EpiXcan	0.998959	starnet_aor	0.999981
3645	ENSG00000159210	SNF8	-0.54147	-0.220858	0.588184	0.00505034	0.0523837	1.952e-07	8.6e-07	13	28	20	B2	Artery. Aorta (STARNET)	EpiXcan	0.998959	starnet_aor	0.999981
3646	ENSG00000164099	PRSS12	-0.540721	-0.22608	0.5887	0.00330795	0.0110301	0.0178703	0.0442051	2	2	2	B2	Artery. Aorta (STARNET)	EpiXcan	0.998959	starnet_aor	0.999981
3647	ENSG00000261635	AC103988.2	0.540574	0.143527	0.588801	0.00453556	0.0135087	0.00914582	0.0234393	5	14	6	B2	Artery. Aorta (STARNET)	EpiXcan	0.998959	starnet_aor	0.999981
3648	ENSG00000078804	TP53INP2	-0.540571	-0.0722942	0.588804	0.0134627	0.0259307	0.000296011	0.000906452	5	11	6	B2	Artery. Aorta (STARNET)	EpiXcan	0.998959	starnet_aor	0.999981
3649	ENSG00000091409	ITGA6	-0.540112	-0.0993171	0.58912	0.0175694	0.02968	9.95188e-05	0.00032291	11	16	12	B2	Artery. Aorta (STARNET)	EpiXcan	0.998959	starnet_aor	0.999981
3650	ENSG00000144596	GRIP2	-0.54003	-0.0272958	0.589176	0.153098	0.403572	1.87539e-63	1.0139e-61	31	59	38	B2	Artery. Aorta (STARNET)	EpiXcan	0.998959	starnet_aor	0.999981
3651	ENSG00000263934	SNORD3A	-0.540025	-0.0239432	0.58918	0.107539	0.181842	7.88906e-25	1.07288e-23	5	45	6	B2	Artery. Aorta (STARNET)	EpiXcan	0.998959	starnet_aor	0.999981
3652	ENSG00000196139	AKR1C3	-0.539297	-0.0495988	0.589682	0.0212875	0.036271	1.66745e-05	5.93326e-05	34	62	43	B2	Artery. Aorta (STARNET)	EpiXcan	0.998959	starnet_aor	0.999981
3653	ENSG00000204713	TRIM27	0.5385	0.0780676	0.590232	0.0116217	0.0235935	0.000477373	0.00142877	12	28	19	B2	Artery. Aorta (STARNET)	EpiXcan	0.998959	starnet_aor	0.999981
3654	ENSG00000162086	ZNF75A	0.538446	0.0663378	0.590269	0.0169851	0.0424193	3.25078e-06	1.26233e-05	11	16	15	B2	Artery. Aorta (STARNET)	EpiXcan	0.998959	starnet_aor	0.999981
3655	ENSG00000023041	ZDHHC6	0.53828	0.0619584	0.590384	0.02415	0.0971114	4.20696e-13	2.98079e-12	11	16	15	B2	Artery. Aorta (STARNET)	EpiXcan	0.998959	starnet_aor	0.999981
3656	ENSG00000137752	CASP1	-0.538248	-0.221235	0.590406	0.00716336	0.0167033	0.00371108	0.00997023	14	19	17	B2	Artery. Aorta (STARNET)	EpiXcan	0.998959	starnet_aor	0.999981
3657	ENSG00000215252	GOLGA8B	0.538095	0.0374972	0.590511	0.13462	0.180373	4.82454e-25	6.64359e-24	20	80	24	B2	Artery. Aorta (STARNET)	EpiXcan	0.998959	starnet_aor	0.999981
3658	ENSG00000156463	SH3RF2	-0.537984	-0.113915	0.590588	0.012003	0.0368062	1.40825e-05	5.06851e-05	6	17	7	B2	Artery. Aorta (STARNET)	EpiXcan	0.998959	starnet_aor	0.999981
3659	ENSG00000006744	ELAC2	0.537711	0.026487	0.590777	0.143519	0.17002	1.73455e-22	2.12718e-21	37	44	40	B2	Artery. Aorta (STARNET)	EpiXcan	0.998959	starnet_aor	0.999981
3660	ENSG00000176978	DPP7	0.537585	0.147937	0.590864	0.00445359	0.0138817	0.00781391	0.0202318	3	9	4	B2	Artery. Aorta (STARNET)	EpiXcan	0.998959	starnet_aor	0.999981
3661	ENSG00000119397	CNTRL	0.536741	0.219451	0.591447	0.00183751	0.012491	0.0121821	0.0307386	3	5	3	B2	Artery. Aorta (STARNET)	EpiXcan	0.998959	starnet_aor	0.999981
3662	ENSG00000188690	UROS	0.53599	0.0521622	0.591965	0.0308832	0.0750652	3.17184e-10	1.79707e-09	42	136	48	B2	Artery. Aorta (STARNET)	EpiXcan	0.998959	starnet_aor	0.999981
3663	ENSG00000198162	MAN1A2	0.535674	0.0352429	0.592184	0.0567164	0.112328	8.11962e-15	6.45617e-14	48	87	55	B2	Artery. Aorta (STARNET)	EpiXcan	0.998959	starnet_aor	0.999981
3664	ENSG00000130338	TULP4	0.535557	0.0839562	0.592265	0.0119816	0.0231297	0.000586222	0.00173896	10	23	14	B2	Artery. Aorta (STARNET)	EpiXcan	0.998959	starnet_aor	0.999981
3665	ENSG00000057468	MSH4	0.535462	0.0237965	0.59233	0.257419	0.393417	3.26622e-61	1.63354e-59	31	150	39	B2	Artery. Aorta (STARNET)	EpiXcan	0.998959	starnet_aor	0.999981
3666	ENSG00000170160	CCDC144A	-0.535296	-0.0291685	0.592445	0.062974	0.112148	7.63877e-15	6.08012e-14	42	59	48	B2	Artery. Aorta (STARNET)	EpiXcan	0.998959	starnet_aor	0.999981
3667	ENSG00000228340	MIR646HG	0.534744	0.0300508	0.592827	0.0779826	0.160679	2.24362e-21	2.60382e-20	19	56	24	B2	Artery. Aorta (STARNET)	EpiXcan	0.998959	starnet_aor	0.999981
3668	ENSG00000130653	PNPLA7	0.53469	0.0870749	0.592864	0.0179422	0.0337117	3.04911e-05	0.000105228	19	25	23	B2	Artery. Aorta (STARNET)	EpiXcan	0.998959	starnet_aor	0.999981
3669	ENSG00000136932	TRMO	0.53467	0.0883633	0.592878	0.0135535	0.0204652	0.00131878	0.00375877	26	36	32	B2	Artery. Aorta (STARNET)	EpiXcan	0.998959	starnet_aor	0.999981
3670	ENSG00000240288	GHRLOS	0.534352	0.047214	0.593098	0.0468571	0.162494	1.33302e-21	1.56357e-20	11	20	18	B2	Artery. Aorta (STARNET)	EpiXcan	0.998959	starnet_aor	0.999981
3671	ENSG00000215146	BX322639.1	-0.533986	-0.0207922	0.593351	0.252483	0.405331	2.05296e-63	1.0983e-61	13	55	14	B2	Artery. Aorta (STARNET)	EpiXcan	0.998959	starnet_aor	0.999981
3672	ENSG00000197442	MAP3K5	-0.533742	-0.0398389	0.59352	0.0625194	0.11734	1.70066e-15	1.40011e-14	12	19	16	B2	Artery. Aorta (STARNET)	EpiXcan	0.998959	starnet_aor	0.999981
3673	ENSG00000112167	SAYSD1	-0.532947	-0.0540881	0.59407	0.0140246	0.0508196	3.3286e-07	1.4364e-06	10	16	13	B2	Artery. Aorta (STARNET)	EpiXcan	0.998959	starnet_aor	0.999981
3674	ENSG00000003436	TFPI	0.532868	0.187244	0.594125	0.00862171	0.0139002	0.00841835	0.021709	6	7	6	B2	Artery. Aorta (STARNET)	EpiXcan	0.998959	starnet_aor	0.999981
3675	ENSG00000114473	IQCG	-0.532821	-0.168206	0.594158	0.00267136	0.0202623	0.00126925	0.00362837	17	43	19	B2	Artery. Aorta (STARNET)	EpiXcan	0.998959	starnet_aor	0.999981
3676	ENSG00000132256	TRIM5	-0.53276	-0.0897002	0.5942	0.0233856	0.0400352	5.91802e-06	2.22437e-05	30	53	35	B2	Artery. Aorta (STARNET)	EpiXcan	0.998959	starnet_aor	0.999981
3677	ENSG00000220884	MESTP1	-0.532535	-0.265845	0.594355	0.00149784	0.0140013	0.00826592	0.021341	6	8	8	B2	Artery. Aorta (STARNET)	EpiXcan	0.998959	starnet_aor	0.999981
3678	ENSG00000111142	METAP2	-0.532417	-0.256564	0.594437	0.00134999	0.0106278	0.0209374	0.0511737	5	11	8	B2	Artery. Aorta (STARNET)	EpiXcan	0.998959	starnet_aor	0.999981
3679	ENSG00000188825	LINC00910	0.532348	0.0874513	0.594485	0.015525	0.0632872	8.3736e-09	4.2195e-08	12	40	18	B2	Artery. Aorta (STARNET)	EpiXcan	0.998959	starnet_aor	0.999981
3680	ENSG00000127993	RBM48	-0.532019	-4.81236	0.594713	2.3718e-06	0.0185477	0.00214992	0.00595953	2	4	4	B2	Artery. Aorta (STARNET)	EpiXcan	0.998959	starnet_aor	0.999981
3681	ENSG00000184619	KRBA2	-0.531997	-0.0253491	0.594728	0.13522	0.218553	2.54565e-30	4.50819e-29	35	64	45	B2	Artery. Aorta (STARNET)	EpiXcan	0.998959	starnet_aor	0.999981
3682	ENSG00000157837	SPPL3	0.531679	0.0790595	0.594948	0.0172596	0.0319893	4.09372e-05	0.000139121	14	25	14	B2	Artery. Aorta (STARNET)	EpiXcan	0.998959	starnet_aor	0.999981
3683	ENSG00000137462	TLR2	-0.53158	-0.0259566	0.595017	0.132015	0.192203	3.3745e-26	4.92042e-25	44	53	49	B2	Artery. Aorta (STARNET)	EpiXcan	0.998959	starnet_aor	0.999981
3684	ENSG00000144647	POMGNT2	0.531468	0.422304	0.595094	0.000432674	0.0442303	2.03872e-06	8.10737e-06	2	16	3	B2	Artery. Aorta (STARNET)	EpiXcan	0.998959	starnet_aor	0.999981
3685	ENSG00000227496	AC099066.2	-0.531306	-0.0569148	0.595207	0.0257069	0.0550248	9.39409e-08	4.28638e-07	18	24	20	B2	Artery. Aorta (STARNET)	EpiXcan	0.998959	starnet_aor	0.999981
3686	ENSG00000113248	PCDHB15	-0.531046	-0.0912186	0.595387	0.0195539	0.0503479	3.66876e-07	1.57832e-06	12	18	16	B2	Artery. Aorta (STARNET)	EpiXcan	0.998959	starnet_aor	0.999981
3687	ENSG00000205808	PLPP6	-0.53101	-0.0579366	0.595412	0.0379881	0.0575171	4.39858e-08	2.06531e-07	26	46	37	B2	Artery. Aorta (STARNET)	EpiXcan	0.998959	starnet_aor	0.999981
3688	ENSG00000272221	AL645933.2	-0.530957	-0.0161234	0.595449	0.30857	0.451888	1.67771e-74	1.26894e-72	40	88	57	B2	Artery. Aorta (STARNET)	EpiXcan	0.998959	starnet_aor	0.999981
3689	ENSG00000221947	XKR9	0.530903	0.0178398	0.595486	0.241829	0.562237	8.45465e-104	1.26032e-101	19	25	23	B2	Artery. Aorta (STARNET)	EpiXcan	0.998959	starnet_aor	0.999981
3690	ENSG00000125734	GPR108	-0.530682	-0.0418269	0.595639	0.0708732	0.148791	1.40576e-19	1.47131e-18	7	16	9	B2	Artery. Aorta (STARNET)	EpiXcan	0.998959	starnet_aor	0.999981
3691	ENSG00000112514	CUTA	-0.530671	-0.0987532	0.595647	0.0120101	0.0341207	2.77947e-05	9.64865e-05	13	29	17	B2	Artery. Aorta (STARNET)	EpiXcan	0.998959	starnet_aor	0.999981
3692	ENSG00000152382	TADA1	-0.53054	-0.0318576	0.595738	0.0796779	0.199755	8.41322e-27	1.26149e-25	13	21	18	B2	Artery. Aorta (STARNET)	EpiXcan	0.998959	starnet_aor	0.999981
3693	ENSG00000106638	TBL2	0.530245	0.0249208	0.595942	0.0508996	0.0939499	1.54781e-12	1.05435e-11	17	34	20	B2	Artery. Aorta (STARNET)	EpiXcan	0.998959	starnet_aor	0.999981
3694	ENSG00000106025	TSPAN12	-0.530214	-0.0343371	0.595964	0.0819842	0.125195	2.09118e-16	1.80992e-15	17	29	18	B2	Artery. Aorta (STARNET)	EpiXcan	0.998959	starnet_aor	0.999981
3695	ENSG00000111647	UHRF1BP1L	0.52993	0.0546479	0.59616	0.0203959	0.0218507	0.000873763	0.00254423	11	21	16	B2	Artery. Aorta (STARNET)	EpiXcan	0.998959	starnet_aor	0.999981
3696	ENSG00000257277	AC092652.2	0.529652	0.0470227	0.596353	0.0249025	0.0268027	0.000185318	0.000583428	23	35	25	B2	Artery. Aorta (STARNET)	EpiXcan	0.998959	starnet_aor	0.999981
3697	ENSG00000123739	PLA2G12A	-0.529569	-0.0781001	0.596411	0.0154894	0.0419345	3.35597e-06	1.30153e-05	3	32	5	B2	Artery. Aorta (STARNET)	EpiXcan	0.998959	starnet_aor	0.999981
3698	ENSG00000126773	PCNX4	-0.52955	-0.0900168	0.596424	0.00370911	0.022037	0.000883947	0.00257243	7	15	9	B2	Artery. Aorta (STARNET)	EpiXcan	0.998959	starnet_aor	0.999981
3699	ENSG00000247624	CPEB2-AS1	0.529541	0.0429292	0.59643	0.0380831	0.126349	4.97172e-17	4.46931e-16	29	41	39	B2	Artery. Aorta (STARNET)	EpiXcan	0.998959	starnet_aor	0.999981
3700	ENSG00000075651	PLD1	-0.529332	-0.0199955	0.596575	0.21166	0.352421	2.36134e-52	8.97427e-51	68	87	78	B2	Artery. Aorta (STARNET)	EpiXcan	0.998959	starnet_aor	0.999981
3701	ENSG00000044459	CNTLN	-0.528791	-0.0422405	0.59695	0.0379553	0.09628	7.02233e-13	4.89427e-12	11	13	13	B2	Artery. Aorta (STARNET)	EpiXcan	0.998959	starnet_aor	0.999981
3702	ENSG00000066405	CLDN18	-0.528717	-0.0243377	0.597002	0.157018	0.292353	1.70145e-41	4.70705e-40	41	82	49	B2	Artery. Aorta (STARNET)	EpiXcan	0.998959	starnet_aor	0.999981
3703	ENSG00000197782	ZNF780A	-0.528454	-0.0696209	0.597184	0.0329404	0.0392167	7.25093e-06	2.70286e-05	17	35	22	B2	Artery. Aorta (STARNET)	EpiXcan	0.998959	starnet_aor	0.999981
3704	ENSG00000137474	MYO7A	0.528172	0.151847	0.59738	0.0030636	0.0136317	0.00882252	0.0226675	7	18	10	B2	Artery. Aorta (STARNET)	EpiXcan	0.998959	starnet_aor	0.999981
3705	ENSG00000133193	FAM104A	0.527842	0.1583	0.597609	0.00375659	0.0136987	0.00869792	0.0223848	9	13	12	B2	Artery. Aorta (STARNET)	EpiXcan	0.998959	starnet_aor	0.999981
3706	ENSG00000042445	RETSAT	0.527767	0.100928	0.597661	0.0161669	0.0531374	1.54623e-07	6.88938e-07	15	29	21	B2	Artery. Aorta (STARNET)	EpiXcan	0.998959	starnet_aor	0.999981
3707	ENSG00000172346	CSDC2	-0.527016	-0.0771095	0.598183	0.016559	0.061382	1.56302e-08	7.64775e-08	14	34	18	B2	Artery. Aorta (STARNET)	EpiXcan	0.998959	starnet_aor	0.999981
3708	ENSG00000133103	COG6	0.526931	0.0227116	0.598241	0.129263	0.401643	1.6078e-63	8.72301e-62	31	53	39	B2	Artery. Aorta (STARNET)	EpiXcan	0.998959	starnet_aor	0.999981
3709	ENSG00000103852	TTC23	0.526772	0.042111	0.598352	0.0623242	0.18497	8.06569e-25	1.09593e-23	16	29	21	B2	Artery. Aorta (STARNET)	EpiXcan	0.998959	starnet_aor	0.999981
3710	ENSG00000139433	GLTP	0.526538	0.103909	0.598515	0.00756385	0.0231978	0.000621461	0.00183816	7	9	8	B2	Artery. Aorta (STARNET)	EpiXcan	0.998959	starnet_aor	0.999981
3711	ENSG00000120253	NUP43	-0.526534	-0.0520649	0.598517	0.0387261	0.120996	7.2928e-16	6.11544e-15	19	31	25	B2	Artery. Aorta (STARNET)	EpiXcan	0.998959	starnet_aor	0.999981
3712	ENSG00000135299	ANKRD6	-0.526437	-0.104821	0.598584	0.0106332	0.0400984	5.53146e-06	2.08776e-05	18	31	21	B2	Artery. Aorta (STARNET)	EpiXcan	0.998959	starnet_aor	0.999981
3713	ENSG00000107021	TBC1D13	0.526205	0.152388	0.598745	0.00658007	0.0247456	0.000400172	0.00120926	8	23	11	B2	Artery. Aorta (STARNET)	EpiXcan	0.998959	starnet_aor	0.999981
3714	ENSG00000159231	CBR3	-0.525861	-0.0405068	0.598985	0.137406	0.15619	7.42197e-21	8.37919e-20	76	110	93	B2	Artery. Aorta (STARNET)	EpiXcan	0.998959	starnet_aor	0.999981
3715	ENSG00000135454	B4GALNT1	0.525555	0.0196863	0.599197	0.0753934	0.0737356	5.68791e-10	3.14824e-09	44	81	50	B2	Artery. Aorta (STARNET)	EpiXcan	0.998959	starnet_aor	0.999981
3716	ENSG00000166482	MFAP4	-0.525537	-0.0634497	0.59921	0.0154826	0.0447001	1.13733e-06	4.64059e-06	10	42	17	B2	Artery. Aorta (STARNET)	EpiXcan	0.998959	starnet_aor	0.999981
3717	ENSG00000198046	ZNF667	-0.525075	-0.057503	0.599531	0.0247344	0.0433282	2.15947e-06	8.55429e-06	29	46	40	B2	Artery. Aorta (STARNET)	EpiXcan	0.998959	starnet_aor	0.999981
3718	ENSG00000228775	WEE2-AS1	-0.524913	-0.050827	0.599644	0.0405507	0.268681	1.90645e-37	4.61697e-36	11	26	23	B2	Artery. Aorta (STARNET)	EpiXcan	0.998959	starnet_aor	0.999981
3719	ENSG00000120889	TNFRSF10B	-0.52469	-0.0277785	0.599799	0.140456	0.27958	1.03839e-39	2.70228e-38	40	60	44	B2	Artery. Aorta (STARNET)	EpiXcan	0.998959	starnet_aor	0.999981
3720	ENSG00000146151	HMGCLL1	0.524689	0.0589361	0.599799	0.087431	0.115591	3.08924e-15	2.5017e-14	84	125	98	B2	Artery. Aorta (STARNET)	EpiXcan	0.998959	starnet_aor	0.999981
3721	ENSG00000148671	ADIRF	0.524542	0.0818232	0.599902	0.00605481	0.0517628	2.5918e-07	1.12892e-06	7	16	11	B2	Artery. Aorta (STARNET)	EpiXcan	0.998959	starnet_aor	0.999981
3722	ENSG00000273219	AC091736.1	0.52453	0.0442898	0.59991	0.0579251	0.111961	5.20946e-15	4.17464e-14	15	33	17	B2	Artery. Aorta (STARNET)	EpiXcan	0.998959	starnet_aor	0.999981
3723	ENSG00000163866	SMIM12	-0.524446	-0.0533479	0.599968	0.0213706	0.0721843	4.44109e-10	2.48682e-09	13	20	14	B2	Artery. Aorta (STARNET)	EpiXcan	0.998959	starnet_aor	0.999981
3724	ENSG00000125166	GOT2	0.524161	0.0482574	0.600166	0.0199526	0.0477516	6.86871e-07	2.86738e-06	9	11	9	B2	Artery. Aorta (STARNET)	EpiXcan	0.998959	starnet_aor	0.999981
3725	ENSG00000196151	WDSUB1	0.523869	0.0318837	0.60037	0.0451301	0.0621525	1.51392e-08	7.42406e-08	45	75	57	B2	Artery. Aorta (STARNET)	EpiXcan	0.998959	starnet_aor	0.999981
3726	ENSG00000230189	AC008267.2	-0.523757	-0.0657463	0.600447	0.0402683	0.048092	6.12246e-07	2.57194e-06	27	34	30	B2	Artery. Aorta (STARNET)	EpiXcan	0.998959	starnet_aor	0.999981
3727	ENSG00000182109	AL365277.1	-0.523382	-0.0452214	0.600709	0.00712623	0.051986	2.03776e-07	8.9547e-07	7	12	8	B2	Artery. Aorta (STARNET)	EpiXcan	0.998959	starnet_aor	0.999981
3728	ENSG00000197457	STMN3	0.523146	0.0503564	0.600872	0.0676813	0.0629247	1.17478e-08	5.82984e-08	56	90	66	B2	Artery. Aorta (STARNET)	EpiXcan	0.998959	starnet_aor	0.999981
3729	ENSG00000102547	CAB39L	0.523095	0.0298323	0.600908	0.115627	0.184665	1.61668e-25	2.2607e-24	24	35	27	B2	Artery. Aorta (STARNET)	EpiXcan	0.998959	starnet_aor	0.999981
3730	ENSG00000166669	ATF7IP2	-0.522394	-0.0371253	0.601396	0.0796146	0.106383	1.89891e-14	1.47327e-13	22	28	25	B2	Artery. Aorta (STARNET)	EpiXcan	0.998959	starnet_aor	0.999981
3731	ENSG00000113716	HMGXB3	0.522366	0.0789804	0.601415	0.0130275	0.0534464	1.44399e-07	6.46196e-07	14	27	20	B2	Artery. Aorta (STARNET)	EpiXcan	0.998959	starnet_aor	0.999981
3732	ENSG00000158856	DMTN	0.521996	0.20061	0.601673	0.00224299	0.118725	1.05569e-15	8.78544e-15	10	19	16	B2	Artery. Aorta (STARNET)	EpiXcan	0.998959	starnet_aor	0.999981
3733	ENSG00000127362	TAS2R3	0.521805	0.0978174	0.601806	0.0121919	0.026585	0.000237428	0.000736608	7	14	7	B2	Artery. Aorta (STARNET)	EpiXcan	0.998959	starnet_aor	0.999981
3734	ENSG00000257829	AC121757.1	-0.521704	-0.242553	0.601877	0.00215844	0.0297681	0.000102953	0.000333631	6	18	9	B2	Artery. Aorta (STARNET)	EpiXcan	0.998959	starnet_aor	0.999981
3735	ENSG00000113734	BNIP1	0.521664	0.0498062	0.601904	0.0272482	0.0228824	0.000667051	0.00196733	43	60	53	B2	Artery. Aorta (STARNET)	EpiXcan	0.998959	starnet_aor	0.999981
3736	ENSG00000170260	ZNF212	-0.521434	-0.105498	0.602065	0.0106276	0.0209425	0.00118468	0.0034012	10	26	14	B2	Artery. Aorta (STARNET)	EpiXcan	0.998959	starnet_aor	0.999981
3737	ENSG00000138303	ASCC1	0.521211	0.0326275	0.60222	0.0378446	0.0207492	0.00121775	0.00348846	26	35	34	B2	Artery. Aorta (STARNET)	EpiXcan	0.998959	starnet_aor	0.999981
3738	ENSG00000048342	CC2D2A	0.521195	0.0141237	0.602231	0.0834072	0.0840114	1.91255e-11	1.20547e-10	62	110	73	B2	Artery. Aorta (STARNET)	EpiXcan	0.998959	starnet_aor	0.999981
3739	ENSG00000226479	TMEM185B	-0.520842	-0.0754091	0.602477	0.0137424	0.0121384	0.0139735	0.0350228	21	27	24	B2	Artery. Aorta (STARNET)	EpiXcan	0.998959	starnet_aor	0.999981
3740	ENSG00000120942	UBIAD1	0.520818	0.116708	0.602493	0.00840787	0.058717	1.89302e-08	9.19794e-08	13	17	15	B2	Artery. Aorta (STARNET)	EpiXcan	0.998959	starnet_aor	0.999981
3741	ENSG00000183542	KLRC4	-0.520705	-0.0385295	0.602572	0.0446953	0.105127	6.05029e-14	4.53816e-13	17	34	18	B2	Artery. Aorta (STARNET)	EpiXcan	0.998959	starnet_aor	0.999981
3742	ENSG00000204740	MALRD1	-0.520485	-0.0210927	0.602726	0.34322	0.490302	3.24631e-84	3.15468e-82	55	143	64	B2	Artery. Aorta (STARNET)	EpiXcan	0.998959	starnet_aor	0.999981
3743	ENSG00000167641	PPP1R14A	-0.520461	-0.0387825	0.602742	0.0320394	0.065835	3.50911e-09	1.82208e-08	27	46	36	B2	Artery. Aorta (STARNET)	EpiXcan	0.998959	starnet_aor	0.999981
3744	ENSG00000174514	MFSD4A	-0.520396	-0.242513	0.602787	0.0015266	0.0398582	6.51948e-06	2.44206e-05	3	15	9	B2	Artery. Aorta (STARNET)	EpiXcan	0.998959	starnet_aor	0.999981
3745	ENSG00000104805	NUCB1	0.520374	0.0599817	0.602803	0.0141083	0.0196465	0.00167669	0.00471414	19	28	19	B2	Artery. Aorta (STARNET)	EpiXcan	0.998959	starnet_aor	0.999981
3746	ENSG00000228452	AC098484.1	-0.520174	-0.0430317	0.602942	0.0544142	0.108328	1.6258e-14	1.26778e-13	12	20	14	B2	Artery. Aorta (STARNET)	EpiXcan	0.998959	starnet_aor	0.999981
3747	ENSG00000119673	ACOT2	0.519634	0.0450079	0.603319	0.0641885	0.217284	8.4077e-30	1.4521e-28	12	40	17	B2	Artery. Aorta (STARNET)	EpiXcan	0.998959	starnet_aor	0.999981
3748	ENSG00000222018	C21orf140	-0.519503	-0.310518	0.60341	0.00106847	0.0204712	0.00135481	0.00385218	3	9	5	B2	Artery. Aorta (STARNET)	EpiXcan	0.998959	starnet_aor	0.999981
3749	ENSG00000212124	TAS2R19	0.519258	0.0188275	0.603581	0.135292	0.246663	4.91034e-34	1.02576e-32	38	64	45	B2	Artery. Aorta (STARNET)	EpiXcan	0.998959	starnet_aor	0.999981
3750	ENSG00000100403	ZC3H7B	0.518859	0.0921468	0.603859	0.021561	0.0200759	0.0014839	0.00419901	18	34	22	B2	Artery. Aorta (STARNET)	EpiXcan	0.998959	starnet_aor	0.999981
3751	ENSG00000249249	AC010226.1	-0.518719	-0.104117	0.603957	0.00763224	0.0216827	0.000923398	0.00268215	9	19	14	B2	Artery. Aorta (STARNET)	EpiXcan	0.998959	starnet_aor	0.999981
3752	ENSG00000113810	SMC4	0.51854	0.0320678	0.604081	0.135556	0.221148	1.29346e-30	2.31466e-29	45	64	49	B2	Artery. Aorta (STARNET)	EpiXcan	0.998959	starnet_aor	0.999981
3753	ENSG00000151348	EXT2	0.51814	0.105903	0.60436	0.0092483	0.0336153	3.2462e-05	0.000111629	5	8	7	B2	Artery. Aorta (STARNET)	EpiXcan	0.998959	starnet_aor	0.999981
3754	ENSG00000118402	ELOVL4	0.517207	0.0354864	0.605012	0.0199615	0.0667335	4.09425e-09	2.11589e-08	6	16	7	B2	Artery. Aorta (STARNET)	EpiXcan	0.998959	starnet_aor	0.999981
3755	ENSG00000164120	HPGD	-0.516548	-0.0780485	0.605472	0.00749394	0.073694	5.09317e-10	2.83232e-09	13	23	15	B2	Artery. Aorta (STARNET)	EpiXcan	0.998959	starnet_aor	0.999981
3756	ENSG00000109762	SNX25	0.516396	0.0457354	0.605578	0.0297529	0.0654889	4.83985e-09	2.48698e-08	21	54	33	B2	Artery. Aorta (STARNET)	EpiXcan	0.998959	starnet_aor	0.999981
3757	ENSG00000137267	TUBB2A	-0.515804	-0.112096	0.605991	0.00545943	0.0347461	2.70258e-05	9.40088e-05	6	15	11	B2	Artery. Aorta (STARNET)	EpiXcan	0.998959	starnet_aor	0.999981
3758	ENSG00000250979	AC022905.1	0.51548	0.0484522	0.606217	0.0282073	0.0554848	8.92821e-08	4.0823e-07	25	38	29	B2	Artery. Aorta (STARNET)	EpiXcan	0.998959	starnet_aor	0.999981
3759	ENSG00000110315	RNF141	0.51545	0.0498683	0.606238	0.0357096	0.0399532	5.87743e-06	2.21019e-05	34	49	36	B2	Artery. Aorta (STARNET)	EpiXcan	0.998959	starnet_aor	0.999981
3760	ENSG00000161647	MPP3	-0.515335	-0.122868	0.606319	0.0132197	0.0147214	0.00663431	0.0173237	27	31	30	B2	Artery. Aorta (STARNET)	EpiXcan	0.998959	starnet_aor	0.999981
3761	ENSG00000272087	AC080013.4	0.515314	0.111268	0.606334	0.00510724	0.0100251	0.0243424	0.0589889	5	32	5	B2	Artery. Aorta (STARNET)	EpiXcan	0.998959	starnet_aor	0.999981
3762	ENSG00000013561	RNF14	0.515061	0.0606101	0.606511	0.0576579	0.140944	4.06061e-19	4.15921e-18	37	81	52	B2	Artery. Aorta (STARNET)	EpiXcan	0.998959	starnet_aor	0.999981
3763	ENSG00000240771	ARHGEF25	0.51498	0.0999759	0.606567	0.00541434	0.122541	4.17798e-16	3.55001e-15	12	26	16	B2	Artery. Aorta (STARNET)	EpiXcan	0.998959	starnet_aor	0.999981
3764	ENSG00000005513	SOX8	-0.514844	-0.0410675	0.606662	0.0629588	0.050052	4.11785e-07	1.7641e-06	53	111	74	B2	Artery. Aorta (STARNET)	EpiXcan	0.998959	starnet_aor	0.999981
3765	ENSG00000253276	CCDC71L	0.514827	0.0251316	0.606674	0.184285	0.326193	1.80583e-47	6.01448e-46	36	64	40	B2	Artery. Aorta (STARNET)	EpiXcan	0.998959	starnet_aor	0.999981
3766	ENSG00000197785	ATAD3A	0.514622	0.0586386	0.606817	0.0108102	0.0116636	0.0157103	0.0391075	16	21	21	B2	Artery. Aorta (STARNET)	EpiXcan	0.998959	starnet_aor	0.999981
3767	ENSG00000228536	AL513283.1	-0.514213	-0.0784006	0.607103	0.012175	0.0254703	0.00032383	0.000986135	15	17	16	B2	Artery. Aorta (STARNET)	EpiXcan	0.998959	starnet_aor	0.999981
3768	ENSG00000066629	EML1	-0.513967	-0.0524765	0.607275	0.040105	0.29412	3.45546e-42	9.78876e-41	17	38	22	B2	Artery. Aorta (STARNET)	EpiXcan	0.998959	starnet_aor	0.999981
3769	ENSG00000256188	TAS2R30	0.513904	0.0163471	0.607319	0.145907	0.235341	5.52924e-32	1.0612e-30	23	43	27	B2	Artery. Aorta (STARNET)	EpiXcan	0.998959	starnet_aor	0.999981
3770	ENSG00000101158	NELFCD	0.513758	0.0238442	0.607421	0.0921317	0.198624	1.13606e-26	1.6968e-25	29	51	36	B2	Artery. Aorta (STARNET)	EpiXcan	0.998959	starnet_aor	0.999981
3771	ENSG00000223509	AC135983.2	-0.513622	-0.141151	0.607516	0.00995733	0.0173646	0.00299	0.00813546	16	71	22	B2	Artery. Aorta (STARNET)	EpiXcan	0.998959	starnet_aor	0.999981
3772	ENSG00000153885	KCTD15	0.513595	0.102682	0.607535	0.0166425	0.0280018	0.000166944	0.000528614	20	32	29	B2	Artery. Aorta (STARNET)	EpiXcan	0.998959	starnet_aor	0.999981
3773	ENSG00000163702	IL17RC	-0.512889	-0.0641166	0.608029	0.0151082	0.0361515	1.49589e-05	5.35381e-05	2	29	2	B2	Artery. Aorta (STARNET)	EpiXcan	0.998959	starnet_aor	0.999981
3774	ENSG00000114857	NKTR	-0.512604	-0.023605	0.608228	0.144634	0.241627	3.15429e-33	6.39776e-32	52	71	62	B2	Artery. Aorta (STARNET)	EpiXcan	0.998959	starnet_aor	0.999981
3775	ENSG00000144597	EAF1	0.512115	0.0852274	0.608571	0.0204327	0.0166339	0.00367134	0.00987038	25	31	29	B2	Artery. Aorta (STARNET)	EpiXcan	0.998959	starnet_aor	0.999981
3776	ENSG00000104290	FZD3	-0.511305	-0.0589095	0.609137	0.0298113	0.0359233	1.88541e-05	6.66864e-05	21	48	24	B2	Artery. Aorta (STARNET)	EpiXcan	0.998959	starnet_aor	0.999981
3777	ENSG00000147894	C9orf72	0.511287	0.0312428	0.60915	0.0953784	0.173352	5.99668e-23	7.53462e-22	37	52	48	B2	Artery. Aorta (STARNET)	EpiXcan	0.998959	starnet_aor	0.999981
3778	ENSG00000100284	TOM1	0.51117	0.146659	0.609232	0.00662505	0.0483896	6.05392e-07	2.54536e-06	12	57	17	B2	Artery. Aorta (STARNET)	EpiXcan	0.998959	starnet_aor	0.999981
3779	ENSG00000144063	MALL	-0.511167	-0.0758542	0.609234	0.0135245	0.0146541	0.00616254	0.0161632	6	7	6	B2	Artery. Aorta (STARNET)	EpiXcan	0.998959	starnet_aor	0.999981
3780	ENSG00000198382	UVRAG	0.511082	0.0505904	0.609293	0.0517096	0.034804	2.3375e-05	8.18659e-05	45	67	48	B2	Artery. Aorta (STARNET)	EpiXcan	0.998959	starnet_aor	0.999981
3781	ENSG00000188002	AC026412.1	-0.51097	-0.518559	0.609372	0.00033584	0.045493	1.26901e-06	5.15868e-06	2	29	3	B2	Artery. Aorta (STARNET)	EpiXcan	0.998959	starnet_aor	0.999981
3782	ENSG00000154678	PDE1C	0.510968	0.0255163	0.609373	0.104435	0.156587	4.88001e-21	5.57084e-20	29	57	33	B2	Artery. Aorta (STARNET)	EpiXcan	0.998959	starnet_aor	0.999981
3783	ENSG00000162576	MXRA8	0.510831	0.220149	0.609469	0.00190415	0.0205074	0.00134297	0.00382063	7	59	14	B2	Artery. Aorta (STARNET)	EpiXcan	0.998959	starnet_aor	0.999981
3784	ENSG00000143847	PPFIA4	0.510793	0.0326419	0.609496	0.0708112	0.109109	1.50945e-14	1.18004e-13	11	14	13	B2	Artery. Aorta (STARNET)	EpiXcan	0.998959	starnet_aor	0.999981
3785	ENSG00000101452	DHX35	-0.510455	-0.0234408	0.609733	0.0203877	0.0252668	0.000360668	0.00109484	26	40	33	B2	Artery. Aorta (STARNET)	EpiXcan	0.998959	starnet_aor	0.999981
3786	ENSG00000092036	HAUS4	0.510448	0.0519266	0.609737	0.0418983	0.195498	3.74733e-26	5.44853e-25	6	25	9	B2	Artery. Aorta (STARNET)	EpiXcan	0.998959	starnet_aor	0.999981
3787	ENSG00000213995	NAXD	-0.510218	-0.0684337	0.609899	0.0197406	0.0373414	1.20855e-05	4.39197e-05	17	29	21	B2	Artery. Aorta (STARNET)	EpiXcan	0.998959	starnet_aor	0.999981
3788	ENSG00000141959	PFKL	-0.509707	-0.064911	0.610257	0.025303	0.0396738	6.35439e-06	2.38313e-05	31	62	40	B2	Artery. Aorta (STARNET)	EpiXcan	0.998959	starnet_aor	0.999981
3789	ENSG00000178695	KCTD12	0.509656	0.0898214	0.610293	0.0228609	0.0425704	3.07986e-06	1.20021e-05	22	38	28	B2	Artery. Aorta (STARNET)	EpiXcan	0.998959	starnet_aor	0.999981
3790	ENSG00000137965	IFI44	0.509529	0.0766593	0.610381	0.0104177	0.023098	0.000616906	0.00182575	16	27	22	B2	Artery. Aorta (STARNET)	EpiXcan	0.998959	starnet_aor	0.999981
3791	ENSG00000129534	MIS18BP1	0.509391	0.0044159	0.610478	0.0612679	0.0524891	1.96076e-07	8.63613e-07	63	169	78	B2	Artery. Aorta (STARNET)	EpiXcan	0.998959	starnet_aor	0.999981
3792	ENSG00000143457	GOLPH3L	0.509381	0.0372172	0.610485	0.0636495	0.0846165	2.64589e-11	1.64407e-10	29	44	35	B2	Artery. Aorta (STARNET)	EpiXcan	0.998959	starnet_aor	0.999981
3793	ENSG00000166436	TRIM66	-0.50912	-0.0165733	0.610668	0.247269	0.467153	3.40331e-77	2.72158e-75	30	57	37	B2	Artery. Aorta (STARNET)	EpiXcan	0.998959	starnet_aor	0.999981
3794	ENSG00000151849	CENPJ	0.508942	0.112601	0.610793	0.010441	0.0288906	0.000128021	0.00041079	10	15	11	B2	Artery. Aorta (STARNET)	EpiXcan	0.998959	starnet_aor	0.999981
3795	ENSG00000113811	SELENOK	-0.508928	-0.0388944	0.610803	0.0169767	0.0281636	0.000138029	0.000440693	33	45	43	B2	Artery. Aorta (STARNET)	EpiXcan	0.998959	starnet_aor	0.999981
3796	ENSG00000085998	POMGNT1	0.508859	0.0717504	0.610851	0.0178025	0.0381344	9.94428e-06	3.65012e-05	14	18	14	B2	Artery. Aorta (STARNET)	EpiXcan	0.998959	starnet_aor	0.999981
3797	ENSG00000146858	ZC3HAV1L	0.508001	0.173649	0.611453	0.00328043	0.0147432	0.00642471	0.0168049	2	4	2	B2	Artery. Aorta (STARNET)	EpiXcan	0.998959	starnet_aor	0.999981
3798	ENSG00000135525	MAP7	-0.507692	-0.0166735	0.611669	0.255975	0.342115	3.65016e-50	1.3064e-48	26	43	35	B2	Artery. Aorta (STARNET)	EpiXcan	0.998959	starnet_aor	0.999981
3799	ENSG00000048540	LMO3	0.507578	0.0255197	0.611749	0.0360575	0.0377356	1.15807e-05	4.2155e-05	45	56	49	B2	Artery. Aorta (STARNET)	EpiXcan	0.998959	starnet_aor	0.999981
3800	ENSG00000166166	TRMT61A	0.507469	0.113198	0.611826	0.00740053	0.0126759	0.0117411	0.0296843	6	12	6	B2	Artery. Aorta (STARNET)	EpiXcan	0.998959	starnet_aor	0.999981
3801	ENSG00000198113	TOR4A	0.507439	0.33029	0.611847	0.000602836	0.0678827	1.62597e-09	8.69565e-09	5	12	7	B2	Artery. Aorta (STARNET)	EpiXcan	0.998959	starnet_aor	0.999981
3802	ENSG00000144677	CTDSPL	0.507309	0.0873335	0.611938	0.0364627	0.0557987	7.99963e-08	3.6773e-07	16	53	21	B2	Artery. Aorta (STARNET)	EpiXcan	0.998959	starnet_aor	0.999981
3803	ENSG00000050748	MAPK9	-0.50723	-0.0673128	0.611994	0.0232308	0.0244717	0.000450754	0.00135438	31	46	37	B2	Artery. Aorta (STARNET)	EpiXcan	0.998959	starnet_aor	0.999981
3804	ENSG00000137269	LRRC1	0.506899	0.0513903	0.612226	0.0117205	0.0177649	0.00280498	0.00764696	9	12	12	B2	Artery. Aorta (STARNET)	EpiXcan	0.998959	starnet_aor	0.999981
3805	ENSG00000058729	RIOK2	-0.506898	-0.0533004	0.612226	0.0237539	0.0645284	6.06968e-09	3.09511e-08	8	15	9	B2	Artery. Aorta (STARNET)	EpiXcan	0.998959	starnet_aor	0.999981
3806	ENSG00000073350	LLGL2	-0.506798	-0.0609486	0.612297	0.0241137	0.0537543	1.51716e-07	6.7697e-07	14	21	17	B2	Artery. Aorta (STARNET)	EpiXcan	0.998959	starnet_aor	0.999981
3807	ENSG00000146373	RNF217	0.506784	0.0345841	0.612306	0.0818702	0.149612	9.10937e-20	9.65254e-19	33	80	43	B2	Artery. Aorta (STARNET)	EpiXcan	0.998959	starnet_aor	0.999981
3808	ENSG00000124440	HIF3A	0.506693	0.0584384	0.61237	0.0434941	0.15574	1.58811e-20	1.75676e-19	28	42	37	B2	Artery. Aorta (STARNET)	EpiXcan	0.998959	starnet_aor	0.999981
3809	ENSG00000273014	AC018645.2	-0.506476	-0.105989	0.612522	0.023241	0.0340461	2.85386e-05	9.88455e-05	28	72	39	B2	Artery. Aorta (STARNET)	EpiXcan	0.998959	starnet_aor	0.999981
3810	ENSG00000100077	GRK3	0.506436	0.0876894	0.61255	0.0137638	0.116278	2.35773e-15	1.92659e-14	5	16	8	B2	Artery. Aorta (STARNET)	EpiXcan	0.998959	starnet_aor	0.999981
3811	ENSG00000111412	C12orf49	-0.506346	-0.0555984	0.612614	0.0187078	0.0250088	0.000385991	0.00116801	13	15	15	B2	Artery. Aorta (STARNET)	EpiXcan	0.998959	starnet_aor	0.999981
3812	ENSG00000140854	KATNB1	0.506334	0.080162	0.612622	0.00832166	0.034119	3.32728e-05	0.000114212	3	6	4	B2	Artery. Aorta (STARNET)	EpiXcan	0.998959	starnet_aor	0.999981
3813	ENSG00000136146	MED4	-0.506307	-0.0347652	0.612641	0.0148704	0.0652003	5.17761e-09	2.65255e-08	34	60	47	B2	Artery. Aorta (STARNET)	EpiXcan	0.998959	starnet_aor	0.999981
3814	ENSG00000231074	HCG18	-0.505896	-0.0147638	0.612929	0.166946	0.185006	1.38196e-24	1.86291e-23	89	171	107	B2	Artery. Aorta (STARNET)	EpiXcan	0.998959	starnet_aor	0.999981
3815	ENSG00000100266	PACSIN2	0.505762	0.0523061	0.613024	0.0313622	0.158327	6.40526e-21	7.24386e-20	22	42	32	B2	Artery. Aorta (STARNET)	EpiXcan	0.998959	starnet_aor	0.999981
3816	ENSG00000263177	MTND1P8	-0.505401	-0.0775024	0.613278	0.0139473	0.0375539	9.37372e-06	3.45059e-05	8	39	14	B2	Artery. Aorta (STARNET)	EpiXcan	0.998959	starnet_aor	0.999981
3817	ENSG00000170175	CHRNB1	-0.505084	-0.0504456	0.6135	0.0243905	0.0425992	2.32598e-06	9.1713e-06	12	16	15	B2	Artery. Aorta (STARNET)	EpiXcan	0.998959	starnet_aor	0.999981
3818	ENSG00000213222	AC093724.1	0.504772	0.0323548	0.613719	0.114874	0.180267	6.02242e-24	7.88305e-23	26	38	35	B2	Artery. Aorta (STARNET)	EpiXcan	0.998959	starnet_aor	0.999981
3819	ENSG00000272865	AL591686.2	0.504499	0.0557847	0.613911	0.0347586	0.077473	1.5041e-10	8.781e-10	27	49	32	B2	Artery. Aorta (STARNET)	EpiXcan	0.998959	starnet_aor	0.999981
3820	ENSG00000253558	AC024568.1	-0.504298	-0.16174	0.614052	0.0036502	0.0155781	0.0051433	0.0136273	3	5	4	B2	Artery. Aorta (STARNET)	EpiXcan	0.998959	starnet_aor	0.999981
3821	ENSG00000196502	SULT1A1	-0.504043	-0.0255957	0.614231	0.127644	0.148677	8.42401e-20	8.95722e-19	73	143	85	B2	Artery. Aorta (STARNET)	EpiXcan	0.998959	starnet_aor	0.999981
3822	ENSG00000141391	PRELID3A	0.503911	0.0237581	0.614324	0.0730994	0.164212	1.11864e-21	1.31816e-20	45	86	54	B2	Artery. Aorta (STARNET)	EpiXcan	0.998959	starnet_aor	0.999981
3823	ENSG00000171714	ANO5	0.503861	0.0145507	0.614359	0.325964	0.44806	1.16107e-72	8.17754e-71	109	151	128	B2	Artery. Aorta (STARNET)	EpiXcan	0.998959	starnet_aor	0.999981
3824	ENSG00000177479	ARIH2	-0.503534	-0.0853975	0.614589	0.0140208	0.0303431	8.23768e-05	0.000270144	6	12	9	B2	Artery. Aorta (STARNET)	EpiXcan	0.998959	starnet_aor	0.999981
3825	ENSG00000170537	TMC7	-0.503184	-0.341725	0.614835	0.00153347	0.0175266	0.00252942	0.00694754	2	3	3	B2	Artery. Aorta (STARNET)	EpiXcan	0.998959	starnet_aor	0.999981
3826	ENSG00000177707	NECTIN3	0.503097	0.0859152	0.614896	0.0285942	0.0104507	0.020709	0.050688	38	62	49	B2	Artery. Aorta (STARNET)	EpiXcan	0.998959	starnet_aor	0.999981
3827	ENSG00000138036	DYNC2LI1	0.502644	0.0331724	0.615214	0.125367	0.134021	3.72724e-18	3.59698e-17	33	111	36	B2	Artery. Aorta (STARNET)	EpiXcan	0.998959	starnet_aor	0.999981
3828	ENSG00000079819	EPB41L2	0.502474	0.0608207	0.615334	0.0169822	0.0730062	5.71319e-10	3.15996e-09	27	48	37	B2	Artery. Aorta (STARNET)	EpiXcan	0.998959	starnet_aor	0.999981
3829	ENSG00000112137	PHACTR1	0.501417	0.0278943	0.616078	0.0902527	0.159482	2.49085e-21	2.8842e-20	21	34	24	B2	Artery. Aorta (STARNET)	EpiXcan	0.998959	starnet_aor	0.999981
3830	ENSG00000164167	LSM6	0.501372	0.052921	0.616109	0.0294853	0.0157515	0.00486092	0.0129081	41	81	48	B2	Artery. Aorta (STARNET)	EpiXcan	0.998959	starnet_aor	0.999981
3831	ENSG00000197321	SVIL	-0.50136	-0.0548976	0.616118	0.0275772	0.0369877	1.41844e-05	5.09682e-05	30	47	34	B2	Artery. Aorta (STARNET)	EpiXcan	0.998959	starnet_aor	0.999981
3832	ENSG00000196335	STK31	0.500871	0.0961032	0.616462	0.0274635	0.0491555	4.72946e-07	2.01097e-06	15	17	16	B2	Artery. Aorta (STARNET)	EpiXcan	0.998959	starnet_aor	0.999981
3833	ENSG00000198774	RASSF9	-0.500023	-0.0383775	0.617059	0.0316224	0.0458891	1.28946e-06	5.23903e-06	33	59	37	B2	Artery. Aorta (STARNET)	EpiXcan	0.998959	starnet_aor	0.999981
3834	ENSG00000171989	LDHAL6B	0.49998	0.0628682	0.617089	0.015208	0.0140086	0.00820476	0.0211938	43	91	51	B2	Artery. Aorta (STARNET)	EpiXcan	0.998959	starnet_aor	0.999981
3835	ENSG00000249685	AC079921.2	0.499921	0.203514	0.61713	0.0324813	0.0847073	1.18394e-11	7.57963e-11	24	50	35	B2	Artery. Aorta (STARNET)	EpiXcan	0.998959	starnet_aor	0.999981
3836	ENSG00000100307	CBX7	-0.499784	-0.045566	0.617227	0.0269424	0.0368944	1.2308e-05	4.46754e-05	22	60	28	B2	Artery. Aorta (STARNET)	EpiXcan	0.998959	starnet_aor	0.999981
3837	ENSG00000183431	SF3A3	-0.499588	-0.0703634	0.617365	0.0224433	0.103289	9.6833e-14	7.13081e-13	10	22	14	B2	Artery. Aorta (STARNET)	EpiXcan	0.998959	starnet_aor	0.999981
3838	ENSG00000116679	IVNS1ABP	0.499375	0.0717071	0.617515	0.019615	0.0626329	1.06619e-08	5.31331e-08	13	21	15	B2	Artery. Aorta (STARNET)	EpiXcan	0.998959	starnet_aor	0.999981
3839	ENSG00000132182	NUP210	0.499113	2.55468	0.6177	2.39236e-05	0.0183929	0.00237559	0.00654726	1	2	2	B2	Artery. Aorta (STARNET)	EpiXcan	0.998959	starnet_aor	0.999981
3840	ENSG00000011295	TTC19	0.499064	0.0621493	0.617734	0.0348211	0.0407752	4.79942e-06	1.82456e-05	27	54	31	B2	Artery. Aorta (STARNET)	EpiXcan	0.998959	starnet_aor	0.999981
3841	ENSG00000111860	CEP85L	0.498735	0.0653539	0.617966	0.0216165	0.0278569	0.000175005	0.000553001	30	52	35	B2	Artery. Aorta (STARNET)	EpiXcan	0.998959	starnet_aor	0.999981
3842	ENSG00000142632	ARHGEF19	0.498575	0.0171098	0.618079	0.238867	0.400992	7.34968e-62	3.78681e-60	10	37	13	B2	Artery. Aorta (STARNET)	EpiXcan	0.998959	starnet_aor	0.999981
3843	ENSG00000128915	ICE2	0.497762	0.0407301	0.618652	0.039222	0.045375	1.43832e-06	5.81155e-06	43	53	52	B2	Artery. Aorta (STARNET)	EpiXcan	0.998959	starnet_aor	0.999981
3844	ENSG00000203326	ZNF525	0.496817	0.0738292	0.619318	0.0136897	0.0568954	5.75309e-08	2.67352e-07	11	19	15	B2	Artery. Aorta (STARNET)	EpiXcan	0.998959	starnet_aor	0.999981
3845	ENSG00000087494	PTHLH	0.496059	0.0290942	0.619852	0.0683814	0.132045	2.62151e-17	2.40733e-16	34	69	41	B2	Artery. Aorta (STARNET)	EpiXcan	0.998959	starnet_aor	0.999981
3846	ENSG00000198920	KIAA0753	0.496045	0.0528919	0.619862	0.0398923	0.0773578	2.04791e-10	1.18254e-09	34	49	41	B2	Artery. Aorta (STARNET)	EpiXcan	0.998959	starnet_aor	0.999981
3847	ENSG00000110328	GALNT18	0.495121	0.0134613	0.620515	0.390377	0.362633	3.18499e-55	1.32527e-53	127	191	157	B2	Artery. Aorta (STARNET)	EpiXcan	0.998959	starnet_aor	0.999981
3848	ENSG00000158406	HIST1H4H	0.494741	0.029824	0.620783	0.0752572	0.210094	1.51896e-28	2.47318e-27	19	34	26	B2	Artery. Aorta (STARNET)	EpiXcan	0.998959	starnet_aor	0.999981
3849	ENSG00000212128	TAS2R13	0.494608	0.0138607	0.620877	0.1851	0.307023	6.95205e-45	2.14772e-43	16	35	23	B2	Artery. Aorta (STARNET)	EpiXcan	0.998959	starnet_aor	0.999981
3850	ENSG00000171791	BCL2	-0.49454	-0.0365843	0.620925	0.0546712	0.112306	4.60518e-15	3.70005e-14	4	7	4	B2	Artery. Aorta (STARNET)	EpiXcan	0.998959	starnet_aor	0.999981
3851	ENSG00000114544	SLC41A3	-0.494393	-0.0262356	0.621028	0.106625	0.141896	1.31538e-18	1.30131e-17	43	62	50	B2	Artery. Aorta (STARNET)	EpiXcan	0.998959	starnet_aor	0.999981
3852	ENSG00000127526	SLC35E1	0.494238	0.0818176	0.621138	0.0131841	0.013288	0.00954977	0.0244053	18	27	24	B2	Artery. Aorta (STARNET)	EpiXcan	0.998959	starnet_aor	0.999981
3853	ENSG00000084073	ZMPSTE24	-0.494035	-0.0429097	0.621281	0.0325003	0.0622549	1.32275e-08	6.52618e-08	32	40	35	B2	Artery. Aorta (STARNET)	EpiXcan	0.998959	starnet_aor	0.999981
3854	ENSG00000263753	LINC00667	0.493866	0.0158781	0.621401	0.465937	0.687239	2.18807e-153	1.24428e-150	76	113	93	B2	Artery. Aorta (STARNET)	EpiXcan	0.998959	starnet_aor	0.999981
3855	ENSG00000152078	TMEM56	-0.49385	-0.0149277	0.621412	0.393171	0.414296	4.34319e-65	2.39876e-63	60	91	68	B2	Artery. Aorta (STARNET)	EpiXcan	0.998959	starnet_aor	0.999981
3856	ENSG00000122778	KIAA1549	-0.493777	-0.0981324	0.621464	0.00808998	0.0250639	0.000329684	0.00100336	4	13	4	B2	Artery. Aorta (STARNET)	EpiXcan	0.998959	starnet_aor	0.999981
3857	ENSG00000237765	FAM200B	0.493624	0.0985573	0.621572	0.00729102	0.041217	4.31049e-06	1.64881e-05	4	11	5	B2	Artery. Aorta (STARNET)	EpiXcan	0.998959	starnet_aor	0.999981
3858	ENSG00000215440	NPEPL1	0.49357	0.0623707	0.62161	0.0375202	0.0474398	6.75764e-07	2.82255e-06	40	64	46	B2	Artery. Aorta (STARNET)	EpiXcan	0.998959	starnet_aor	0.999981
3859	ENSG00000115129	TP53I3	-0.493346	-0.0683873	0.621768	0.0152276	0.0483951	6.15481e-07	2.5834e-06	9	18	10	B2	Artery. Aorta (STARNET)	EpiXcan	0.998959	starnet_aor	0.999981
3860	ENSG00000110344	UBE4A	-0.493285	-0.0615778	0.621811	0.0227025	0.0308891	6.42281e-05	0.000213177	18	37	19	B2	Artery. Aorta (STARNET)	EpiXcan	0.998959	starnet_aor	0.999981
3861	ENSG00000126218	F10	-0.492404	-0.0200944	0.622434	0.119204	0.172745	6.67538e-23	8.36684e-22	85	146	101	B2	Artery. Aorta (STARNET)	EpiXcan	0.998959	starnet_aor	0.999981
3862	ENSG00000157103	SLC6A1	-0.492286	-0.0202057	0.622517	0.281815	0.360646	2.66255e-56	1.13874e-54	16	24	17	B2	Artery. Aorta (STARNET)	EpiXcan	0.998959	starnet_aor	0.999981
3863	ENSG00000153820	SPHKAP	0.491916	0.0677163	0.622778	0.0107484	0.0251143	0.000375806	0.00113877	11	17	13	B2	Artery. Aorta (STARNET)	EpiXcan	0.998959	starnet_aor	0.999981
3864	ENSG00000147679	UTP23	0.491912	0.0800338	0.622782	0.0121669	0.0327953	4.4698e-05	0.000151166	17	34	19	B2	Artery. Aorta (STARNET)	EpiXcan	0.998959	starnet_aor	0.999981
3865	ENSG00000135951	TSGA10	-0.491909	-0.0434336	0.622784	0.00690531	0.0315911	6.23489e-05	0.000207164	11	22	17	B2	Artery. Aorta (STARNET)	EpiXcan	0.998959	starnet_aor	0.999981
3866	ENSG00000099956	SMARCB1	-0.49188	-0.0802944	0.622805	0.00840623	0.0302498	8.41377e-05	0.000275507	18	53	27	B2	Artery. Aorta (STARNET)	EpiXcan	0.998959	starnet_aor	0.999981
3867	ENSG00000172243	CLEC7A	0.49184	0.0142571	0.622832	0.0274713	0.0495814	4.25355e-07	1.82021e-06	13	23	14	B2	Artery. Aorta (STARNET)	EpiXcan	0.998959	starnet_aor	0.999981
3868	ENSG00000166164	BRD7	-0.491754	-0.0648363	0.622893	0.0158241	0.0443503	1.92823e-06	7.6879e-06	21	27	23	B2	Artery. Aorta (STARNET)	EpiXcan	0.998959	starnet_aor	0.999981
3869	ENSG00000047617	ANO2	-0.491513	-0.0472891	0.623064	0.0385821	0.046827	8.62151e-07	3.57094e-06	21	45	21	B2	Artery. Aorta (STARNET)	EpiXcan	0.998959	starnet_aor	0.999981
3870	ENSG00000249028	AC004672.1	0.491427	0.10292	0.623125	0.0080846	0.0112941	0.017381	0.0430502	11	25	14	B2	Artery. Aorta (STARNET)	EpiXcan	0.998959	starnet_aor	0.999981
3871	ENSG00000008277	ADAM22	-0.491339	-0.0368005	0.623187	0.0305026	0.0464061	1.03628e-06	4.24974e-06	19	34	22	B2	Artery. Aorta (STARNET)	EpiXcan	0.998959	starnet_aor	0.999981
3872	ENSG00000120910	PPP3CC	-0.491211	-0.0616848	0.623277	0.0137801	0.032974	3.55589e-05	0.000121733	13	21	17	B2	Artery. Aorta (STARNET)	EpiXcan	0.998959	starnet_aor	0.999981
3873	ENSG00000261161	AC009154.1	-0.491064	-0.0422226	0.623381	0.055861	0.0742753	4.03912e-10	2.27167e-09	19	34	22	B2	Artery. Aorta (STARNET)	EpiXcan	0.998959	starnet_aor	0.999981
3874	ENSG00000214176	PLEKHM1P1	0.490947	0.132111	0.623464	0.00737121	0.0179781	0.00252407	0.00693533	2	3	2	B2	Artery. Aorta (STARNET)	EpiXcan	0.998959	starnet_aor	0.999981
3875	ENSG00000169432	SCN9A	0.49089	0.0728882	0.623504	0.00830539	0.156811	6.18139e-21	6.99919e-20	21	99	24	B2	Artery. Aorta (STARNET)	EpiXcan	0.998959	starnet_aor	0.999981
3876	ENSG00000250930	LNX1-AS1	-0.490311	-0.0729256	0.623914	0.0242898	0.0256671	0.000316793	0.000966621	20	34	22	B2	Artery. Aorta (STARNET)	EpiXcan	0.998959	starnet_aor	0.999981
3877	ENSG00000135390	ATP5G2	0.490263	0.0953929	0.623948	0.00626606	0.0418976	3.87647e-06	1.49096e-05	6	8	7	B2	Artery. Aorta (STARNET)	EpiXcan	0.998959	starnet_aor	0.999981
3878	ENSG00000261063	AC009139.2	0.490244	0.0370943	0.623961	0.0304724	0.088379	8.5362e-12	5.50461e-11	18	27	23	B2	Artery. Aorta (STARNET)	EpiXcan	0.998959	starnet_aor	0.999981
3879	ENSG00000152284	TCF7L1	0.490067	0.0631312	0.624087	0.03223	0.057154	4.91212e-08	2.29451e-07	18	25	21	B2	Artery. Aorta (STARNET)	EpiXcan	0.998959	starnet_aor	0.999981
3880	ENSG00000183020	AP2A2	0.490053	0.0382446	0.624097	0.0390493	0.123321	1.2863e-16	1.12406e-15	16	29	23	B2	Artery. Aorta (STARNET)	EpiXcan	0.998959	starnet_aor	0.999981
3881	ENSG00000198887	SMC5	0.489972	0.0566052	0.624153	0.0275849	0.0789013	1.33388e-10	7.83188e-10	18	31	25	B2	Artery. Aorta (STARNET)	EpiXcan	0.998959	starnet_aor	0.999981
3882	ENSG00000113851	CRBN	0.489873	0.0517773	0.624224	0.0452212	0.0704021	1.29806e-09	7.00544e-09	56	80	68	B2	Artery. Aorta (STARNET)	EpiXcan	0.998959	starnet_aor	0.999981
3883	ENSG00000148842	CNNM2	0.48981	0.117191	0.624268	0.00571927	0.0301743	9.55929e-05	0.000311026	15	24	15	B2	Artery. Aorta (STARNET)	EpiXcan	0.998959	starnet_aor	0.999981
3884	ENSG00000153982	GDPD1	0.489806	0.0613355	0.624271	0.0277093	0.0287253	0.000137486	0.000439233	37	62	55	B2	Artery. Aorta (STARNET)	EpiXcan	0.998959	starnet_aor	0.999981
3885	ENSG00000237399	PITRM1-AS1	-0.489428	-0.106894	0.624539	0.00534383	0.0139454	0.00769768	0.0199578	8	13	12	B2	Artery. Aorta (STARNET)	EpiXcan	0.998959	starnet_aor	0.999981
3886	ENSG00000041988	THAP3	0.488934	0.0478613	0.624889	0.0399026	0.0737402	4.7122e-10	2.63191e-09	28	64	41	B2	Artery. Aorta (STARNET)	EpiXcan	0.998959	starnet_aor	0.999981
3887	ENSG00000148296	SURF6	-0.488845	-0.0308778	0.624951	0.0493992	0.0998927	2.9863e-13	2.13761e-12	15	19	17	B2	Artery. Aorta (STARNET)	EpiXcan	0.998959	starnet_aor	0.999981
3888	ENSG00000100714	MTHFD1	0.488551	0.0428467	0.62516	0.0656771	0.268412	2.78491e-37	6.70212e-36	47	94	56	B2	Artery. Aorta (STARNET)	EpiXcan	0.998959	starnet_aor	0.999981
3889	ENSG00000103021	CCDC113	0.488438	0.0854208	0.62524	0.0110324	0.0363849	1.68324e-05	5.98529e-05	18	23	20	B2	Artery. Aorta (STARNET)	EpiXcan	0.998959	starnet_aor	0.999981
3890	ENSG00000117501	MROH9	0.488063	0.0200722	0.625506	0.125506	0.164568	4.34062e-22	5.19859e-21	52	66	56	B2	Artery. Aorta (STARNET)	EpiXcan	0.998959	starnet_aor	0.999981
3891	ENSG00000183454	GRIN2A	0.487878	0.0180661	0.625636	0.210466	0.561738	1.08751e-105	1.70385e-103	23	41	30	B2	Artery. Aorta (STARNET)	EpiXcan	0.998959	starnet_aor	0.999981
3892	ENSG00000122378	FAM213A	0.487875	0.0639133	0.625639	0.0207643	0.0458424	1.31967e-06	5.3533e-06	20	36	26	B2	Artery. Aorta (STARNET)	EpiXcan	0.998959	starnet_aor	0.999981
3893	ENSG00000185274	GALNT17	-0.487663	-0.049807	0.625788	0.0466393	0.0588169	3.7227e-08	1.75764e-07	61	102	79	B2	Artery. Aorta (STARNET)	EpiXcan	0.998959	starnet_aor	0.999981
3894	ENSG00000260807	AC009041.2	0.487578	0.0603191	0.625848	0.0312836	0.0203976	0.00121024	0.00347003	34	58	46	B2	Artery. Aorta (STARNET)	EpiXcan	0.998959	starnet_aor	0.999981
3895	ENSG00000234465	PINLYP	0.487506	0.293751	0.6259	0.00124443	0.0152368	0.00523035	0.0138436	9	20	15	B2	Artery. Aorta (STARNET)	EpiXcan	0.998959	starnet_aor	0.999981
3896	ENSG00000145416	MARCH1	0.4872	0.0684323	0.626117	0.012737	0.0633077	9.16582e-09	4.60511e-08	14	36	20	B2	Artery. Aorta (STARNET)	EpiXcan	0.998959	starnet_aor	0.999981
3897	ENSG00000158773	USF1	0.487062	0.108068	0.626215	0.0051645	0.0227348	0.000701823	0.00206314	7	13	10	B2	Artery. Aorta (STARNET)	EpiXcan	0.998959	starnet_aor	0.999981
3898	ENSG00000268362	AC092279.1	-0.487034	-0.0362758	0.626234	0.049328	0.16527	4.11295e-22	4.93361e-21	34	57	42	B2	Artery. Aorta (STARNET)	EpiXcan	0.998959	starnet_aor	0.999981
3899	ENSG00000139998	RAB15	-0.486884	-0.041817	0.626341	0.0491149	0.0735701	4.99706e-10	2.78089e-09	32	45	33	B2	Artery. Aorta (STARNET)	EpiXcan	0.998959	starnet_aor	0.999981
3900	ENSG00000215302	AC127502.1	-0.486575	-0.0440808	0.626559	0.0363898	0.0567229	3.64578e-08	1.7245e-07	17	36	19	B2	Artery. Aorta (STARNET)	EpiXcan	0.998959	starnet_aor	0.999981
3901	ENSG00000168038	ULK4	0.486508	0.0139362	0.626607	0.305033	0.579071	1.74051e-110	3.34048e-108	18	27	20	B2	Artery. Aorta (STARNET)	EpiXcan	0.998959	starnet_aor	0.999981
3902	ENSG00000103876	FAH	0.486314	0.0230984	0.626745	0.0413258	0.0716707	5.54484e-10	3.07425e-09	22	49	29	B2	Artery. Aorta (STARNET)	EpiXcan	0.998959	starnet_aor	0.999981
3903	ENSG00000205930	C21orf62-AS1	0.486216	0.035805	0.626814	0.0386715	0.0667454	3.06411e-09	1.5975e-08	32	52	34	B2	Artery. Aorta (STARNET)	EpiXcan	0.998959	starnet_aor	0.999981
3904	ENSG00000165629	ATP5C1	-0.486009	-0.0589764	0.626961	0.018523	0.0438471	1.75072e-06	6.99832e-06	8	17	8	B2	Artery. Aorta (STARNET)	EpiXcan	0.998959	starnet_aor	0.999981
3905	ENSG00000112981	NME5	-0.485763	-0.0455101	0.627135	0.0332081	0.0700308	1.43517e-09	7.71552e-09	2	13	2	B2	Artery. Aorta (STARNET)	EpiXcan	0.998959	starnet_aor	0.999981
3906	ENSG00000165650	PDZD8	-0.485558	-0.0410015	0.627281	0.0275605	0.0202865	0.00133745	0.00380634	47	75	56	B2	Artery. Aorta (STARNET)	EpiXcan	0.998959	starnet_aor	0.999981
3907	ENSG00000106853	PTGR1	-0.485428	-0.00608124	0.627373	0.436486	0.580796	5.02337e-110	9.40596e-108	62	152	78	B2	Artery. Aorta (STARNET)	EpiXcan	0.998959	starnet_aor	0.999981
3908	ENSG00000136153	LMO7	0.485224	0.0467549	0.627517	0.0428805	0.0347066	2.46391e-05	8.59989e-05	36	51	45	B2	Artery. Aorta (STARNET)	EpiXcan	0.998959	starnet_aor	0.999981
3909	ENSG00000130695	CEP85	-0.484696	-0.0551306	0.627892	0.0277561	0.0714092	1.01969e-09	5.54793e-09	8	13	11	B2	Artery. Aorta (STARNET)	EpiXcan	0.998959	starnet_aor	0.999981
3910	ENSG00000227855	DPY19L2P3	-0.484437	-0.118095	0.628076	0.00944519	0.0186909	0.00212064	0.00588261	8	13	9	B2	Artery. Aorta (STARNET)	EpiXcan	0.998959	starnet_aor	0.999981
3911	ENSG00000197958	RPL12	-0.484115	-0.0490268	0.628304	0.0259859	0.080336	7.6915e-11	4.62213e-10	13	26	22	B2	Artery. Aorta (STARNET)	EpiXcan	0.998959	starnet_aor	0.999981
3912	ENSG00000165409	TSHR	0.484051	0.0305445	0.62835	0.0474798	0.172866	1.87107e-23	2.41011e-22	19	29	25	B2	Artery. Aorta (STARNET)	EpiXcan	0.998959	starnet_aor	0.999981
3913	ENSG00000185792	NLRP9	-0.483887	-0.0277994	0.628466	0.0397922	0.0474054	8.78453e-07	3.63258e-06	39	50	47	B2	Artery. Aorta (STARNET)	EpiXcan	0.998959	starnet_aor	0.999981
3914	ENSG00000162493	PDPN	-0.483856	-0.0664052	0.628488	0.0193023	0.104519	3.693e-14	2.82382e-13	6	35	8	B2	Artery. Aorta (STARNET)	EpiXcan	0.998959	starnet_aor	0.999981
3915	ENSG00000135164	DMTF1	-0.483739	-0.0407883	0.628571	0.0290159	0.0840528	1.61848e-11	1.02517e-10	22	40	31	B2	Artery. Aorta (STARNET)	EpiXcan	0.998959	starnet_aor	0.999981
3916	ENSG00000163714	U2SURP	0.48352	0.0941856	0.628726	0.00843149	0.0474013	7.56717e-07	3.14954e-06	14	41	20	B2	Artery. Aorta (STARNET)	EpiXcan	0.998959	starnet_aor	0.999981
3917	ENSG00000162946	DISC1	-0.482928	-0.0333456	0.629147	0.0596775	0.0864067	1.30606e-11	8.32433e-11	45	70	50	B2	Artery. Aorta (STARNET)	EpiXcan	0.998959	starnet_aor	0.999981
3918	ENSG00000149596	JPH2	0.482854	0.015296	0.6292	0.0725242	0.0472866	9.00874e-07	3.72329e-06	51	81	63	B2	Artery. Aorta (STARNET)	EpiXcan	0.998959	starnet_aor	0.999981
3919	ENSG00000006282	SPATA20	-0.482467	-0.016856	0.629474	0.251631	0.60179	1.69734e-117	3.88969e-115	8	17	11	B2	Artery. Aorta (STARNET)	EpiXcan	0.998959	starnet_aor	0.999981
3920	ENSG00000170242	USP47	0.482243	0.0792217	0.629633	0.0448804	0.070789	1.08645e-09	5.90283e-09	32	47	38	B2	Artery. Aorta (STARNET)	EpiXcan	0.998959	starnet_aor	0.999981
3921	ENSG00000138688	KIAA1109	0.481773	0.0324772	0.629967	0.0332358	0.0338391	3.19599e-05	0.000110001	30	37	33	B2	Artery. Aorta (STARNET)	EpiXcan	0.998959	starnet_aor	0.999981
3922	ENSG00000106100	NOD1	0.481658	0.0532239	0.630049	0.0168623	0.0509084	2.55155e-07	1.11265e-06	5	7	5	B2	Artery. Aorta (STARNET)	EpiXcan	0.998959	starnet_aor	0.999981
3923	ENSG00000160194	NDUFV3	0.48165	0.0184901	0.630055	0.218942	0.365971	3.63556e-55	1.50866e-53	11	34	13	B2	Artery. Aorta (STARNET)	EpiXcan	0.998959	starnet_aor	0.999981
3924	ENSG00000148357	HMCN2	0.481605	0.0703005	0.630087	0.00440928	0.0123555	0.0127784	0.0321744	6	6	6	B2	Artery. Aorta (STARNET)	EpiXcan	0.998959	starnet_aor	0.999981
3925	ENSG00000132840	BHMT2	-0.481509	-0.022007	0.630155	0.143634	0.196091	3.1856e-26	4.6627e-25	21	28	26	B2	Artery. Aorta (STARNET)	EpiXcan	0.998959	starnet_aor	0.999981
3926	ENSG00000133195	SLC39A11	-0.481041	-0.0389647	0.630487	0.0486739	0.0879559	8.49789e-12	5.48221e-11	14	44	19	B2	Artery. Aorta (STARNET)	EpiXcan	0.998959	starnet_aor	0.999981
3927	ENSG00000176700	SCAND2P	-0.481007	-0.0260748	0.630512	0.0837271	0.131566	8.28411e-18	7.8612e-17	33	71	41	B2	Artery. Aorta (STARNET)	EpiXcan	0.998959	starnet_aor	0.999981
3928	ENSG00000143418	CERS2	-0.480502	-0.0630758	0.63087	0.0500728	0.214012	5.10841e-29	8.4794e-28	49	79	68	B2	Artery. Aorta (STARNET)	EpiXcan	0.998959	starnet_aor	0.999981
3929	ENSG00000100629	CEP128	-0.480489	-0.0516387	0.630879	0.030162	0.0883843	8.46786e-12	5.46513e-11	7	38	9	B2	Artery. Aorta (STARNET)	EpiXcan	0.998959	starnet_aor	0.999981
3930	ENSG00000134762	DSC3	0.480429	0.0218008	0.630923	0.186017	0.610313	1.0608e-120	2.6701e-118	20	45	27	B2	Artery. Aorta (STARNET)	EpiXcan	0.998959	starnet_aor	0.999981
3931	ENSG00000184613	NELL2	-0.480024	-0.029656	0.63121	0.0925518	0.144478	4.6724e-19	4.76362e-18	18	22	18	B2	Artery. Aorta (STARNET)	EpiXcan	0.998959	starnet_aor	0.999981
3932	ENSG00000138600	SPPL2A	0.479943	0.0279526	0.631268	0.0187263	0.0494601	3.23935e-07	1.39946e-06	21	51	25	B2	Artery. Aorta (STARNET)	EpiXcan	0.998959	starnet_aor	0.999981
3933	ENSG00000229558	SACS-AS1	-0.479642	-0.0615577	0.631482	0.0267437	0.0714295	1.10259e-09	5.98417e-09	5	23	5	B2	Artery. Aorta (STARNET)	EpiXcan	0.998959	starnet_aor	0.999981
3934	ENSG00000156052	GNAQ	-0.479235	-0.0560758	0.631772	0.0172289	0.0413407	4.39544e-06	1.68005e-05	18	63	26	B2	Artery. Aorta (STARNET)	EpiXcan	0.998959	starnet_aor	0.999981
3935	ENSG00000163531	NFASC	0.479054	0.0296062	0.6319	0.115375	0.216808	8.27968e-30	1.4316e-28	15	33	20	B2	Artery. Aorta (STARNET)	EpiXcan	0.998959	starnet_aor	0.999981
3936	ENSG00000075151	EIF4G3	-0.479018	-0.0731845	0.631926	0.0205675	0.0175222	0.00290616	0.00791156	28	36	34	B2	Artery. Aorta (STARNET)	EpiXcan	0.998959	starnet_aor	0.999981
3937	ENSG00000185880	TRIM69	0.478724	0.0307289	0.632135	0.0776989	0.193007	2.36594e-26	3.48624e-25	7	21	8	B2	Artery. Aorta (STARNET)	EpiXcan	0.998959	starnet_aor	0.999981
3938	ENSG00000163521	GLB1L	-0.478509	-0.0325248	0.632288	0.0754331	0.13538	6.85364e-18	6.53607e-17	7	13	9	B2	Artery. Aorta (STARNET)	EpiXcan	0.998959	starnet_aor	0.999981
3939	ENSG00000072736	NFATC3	-0.478507	-0.0316693	0.632289	0.0889688	0.111528	5.40978e-15	4.33064e-14	17	36	19	B2	Artery. Aorta (STARNET)	EpiXcan	0.998959	starnet_aor	0.999981
3940	ENSG00000129480	DTD2	-0.477993	-0.0466881	0.632655	0.0347873	0.043162	2.33005e-06	9.18499e-06	42	75	57	B2	Artery. Aorta (STARNET)	EpiXcan	0.998959	starnet_aor	0.999981
3941	ENSG00000144043	TEX261	-0.477922	-0.0346204	0.632706	0.0537083	0.114504	2.48524e-15	2.02755e-14	20	27	27	B2	Artery. Aorta (STARNET)	EpiXcan	0.998959	starnet_aor	0.999981
3942	ENSG00000205707	ETFRF1	-0.477844	-0.243167	0.632761	0.00203237	0.0187073	0.00201352	0.00559862	4	12	5	B2	Artery. Aorta (STARNET)	EpiXcan	0.998959	starnet_aor	0.999981
3943	ENSG00000168405	CMAHP	0.477805	0.0325285	0.632789	0.0501427	0.111541	1.14454e-14	8.99812e-14	20	27	24	B2	Artery. Aorta (STARNET)	EpiXcan	0.998959	starnet_aor	0.999981
3944	ENSG00000050405	LIMA1	-0.477748	-0.0554929	0.632829	0.092989	0.13526	6.66025e-18	6.35954e-17	45	84	53	B2	Artery. Aorta (STARNET)	EpiXcan	0.998959	starnet_aor	0.999981
3945	ENSG00000247081	BAALC-AS1	0.477517	0.0313695	0.632994	0.072936	0.0905433	5.04901e-12	3.32002e-11	48	71	59	B2	Artery. Aorta (STARNET)	EpiXcan	0.998959	starnet_aor	0.999981
3946	ENSG00000139117	CPNE8	0.477474	0.120094	0.633024	0.00409734	0.0123327	0.0128171	0.0322561	4	11	6	B2	Artery. Aorta (STARNET)	EpiXcan	0.998959	starnet_aor	0.999981
3947	ENSG00000111846	GCNT2	-0.477449	-0.023172	0.633042	0.115028	0.293199	1.41609e-42	4.09465e-41	9	31	10	B2	Artery. Aorta (STARNET)	EpiXcan	0.998959	starnet_aor	0.999981
3948	ENSG00000090989	EXOC1	0.47727	0.0807764	0.63317	0.0127752	0.027702	0.000188126	0.00059178	24	53	31	B2	Artery. Aorta (STARNET)	EpiXcan	0.998959	starnet_aor	0.999981
3949	ENSG00000225706	PTPRD-AS1	0.477259	0.0893701	0.633178	0.0155945	0.418914	1.69598e-66	9.75284e-65	16	38	23	B2	Artery. Aorta (STARNET)	EpiXcan	0.998959	starnet_aor	0.999981
3950	ENSG00000172296	SPTLC3	0.477151	0.0609065	0.633254	0.0155812	0.0477965	6.90914e-07	2.88347e-06	21	31	30	B2	Artery. Aorta (STARNET)	EpiXcan	0.998959	starnet_aor	0.999981
3951	ENSG00000197992	CLEC9A	0.477094	0.0467246	0.633295	0.0518797	0.0321287	5.11677e-05	0.000171748	44	94	56	B2	Artery. Aorta (STARNET)	EpiXcan	0.998959	starnet_aor	0.999981
3952	ENSG00000163964	PIGX	0.476978	0.0290349	0.633377	0.0697191	0.100998	1.82476e-13	1.3272e-12	24	31	29	B2	Artery. Aorta (STARNET)	EpiXcan	0.998959	starnet_aor	0.999981
3953	ENSG00000250786	SNHG18	0.47693	0.0273481	0.633412	0.155556	0.288634	5.01936e-41	1.36644e-39	23	60	29	B2	Artery. Aorta (STARNET)	EpiXcan	0.998959	starnet_aor	0.999981
3954	ENSG00000135502	SLC26A10	-0.476677	-0.202089	0.633592	0.00220297	0.0156274	0.00512151	0.0135766	6	13	9	B2	Artery. Aorta (STARNET)	EpiXcan	0.998959	starnet_aor	0.999981
3955	ENSG00000162714	ZNF496	0.476593	0.0515563	0.633652	0.0305466	0.0596004	2.49487e-08	1.19744e-07	10	35	10	B2	Artery. Aorta (STARNET)	EpiXcan	0.998959	starnet_aor	0.999981
3956	ENSG00000157368	IL34	0.476434	0.0904269	0.633765	0.00819844	0.046475	9.76738e-07	4.0206e-06	9	53	13	B2	Artery. Aorta (STARNET)	EpiXcan	0.998959	starnet_aor	0.999981
3957	ENSG00000125266	EFNB2	0.476404	0.0782728	0.633787	0.00937855	0.0322778	4.89869e-05	0.000164835	13	38	20	B2	Artery. Aorta (STARNET)	EpiXcan	0.998959	starnet_aor	0.999981
3958	ENSG00000269895	AP000654.1	-0.476329	-0.0505665	0.63384	0.0287749	0.0722597	4.97189e-10	2.76789e-09	11	31	12	B2	Artery. Aorta (STARNET)	EpiXcan	0.998959	starnet_aor	0.999981
3959	ENSG00000137942	FNBP1L	0.475676	0.0434127	0.634305	0.0418034	0.103692	8.94797e-14	6.61469e-13	20	26	22	B2	Artery. Aorta (STARNET)	EpiXcan	0.998959	starnet_aor	0.999981
3960	ENSG00000141519	CCDC40	0.475649	0.0229766	0.634325	0.275524	0.432372	3.51663e-70	2.27824e-68	24	33	27	B2	Artery. Aorta (STARNET)	EpiXcan	0.998959	starnet_aor	0.999981
3961	ENSG00000176268	CYCSP34	0.475533	0.134052	0.634407	0.00453812	0.012248	0.0130815	0.0328945	12	18	12	B2	Artery. Aorta (STARNET)	EpiXcan	0.998959	starnet_aor	0.999981
3962	ENSG00000273038	AL365203.3	-0.475277	-0.041487	0.63459	0.073398	0.122056	4.62419e-16	3.92481e-15	20	30	21	B2	Artery. Aorta (STARNET)	EpiXcan	0.998959	starnet_aor	0.999981
3963	ENSG00000095002	MSH2	0.475189	0.0127427	0.634652	0.343423	0.430354	3.21444e-68	1.94309e-66	18	31	18	B2	Artery. Aorta (STARNET)	EpiXcan	0.998959	starnet_aor	0.999981
3964	ENSG00000186532	SMYD4	-0.473121	-0.0521566	0.636127	0.0277949	0.0649134	6.37518e-09	3.24551e-08	27	55	28	B2	Artery. Aorta (STARNET)	EpiXcan	0.998959	starnet_aor	0.999981
3965	ENSG00000160305	DIP2A	-0.472789	-0.0450635	0.636364	0.0547157	0.0692982	1.85982e-09	9.89797e-09	60	82	80	B2	Artery. Aorta (STARNET)	EpiXcan	0.998959	starnet_aor	0.999981
3966	ENSG00000167157	PRRX2	0.472637	0.102535	0.636472	0.0064611	0.029448	0.000106711	0.000345225	8	9	8	B2	Artery. Aorta (STARNET)	EpiXcan	0.998959	starnet_aor	0.999981
3967	ENSG00000162729	IGSF8	0.472627	0.0762182	0.636479	0.0189221	0.0424097	3.18933e-06	1.23972e-05	9	9	9	B2	Artery. Aorta (STARNET)	EpiXcan	0.998959	starnet_aor	0.999981
3968	ENSG00000008311	AASS	0.472621	0.0828444	0.636483	0.0145811	0.0327439	4.55039e-05	0.000153756	15	71	18	B2	Artery. Aorta (STARNET)	EpiXcan	0.998959	starnet_aor	0.999981
3969	ENSG00000197124	ZNF682	-0.472601	-0.106054	0.636498	0.0133969	0.0356252	1.68204e-05	5.9824e-05	12	25	15	B2	Artery. Aorta (STARNET)	EpiXcan	0.998959	starnet_aor	0.999981
3970	ENSG00000101166	PRELID3B	0.472407	0.0386411	0.636636	0.0357199	0.0574057	4.66034e-08	2.18288e-07	12	15	14	B2	Artery. Aorta (STARNET)	EpiXcan	0.998959	starnet_aor	0.999981
3971	ENSG00000215244	AL137145.2	0.472261	0.0343902	0.636741	0.0926563	0.107962	2.63605e-14	2.03489e-13	60	89	74	B2	Artery. Aorta (STARNET)	EpiXcan	0.998959	starnet_aor	0.999981
3972	ENSG00000166037	CEP57	0.472038	0.0481388	0.6369	0.0581436	0.0555637	7.3822e-08	3.40379e-07	51	101	61	B2	Artery. Aorta (STARNET)	EpiXcan	0.998959	starnet_aor	0.999981
3973	ENSG00000051108	HERPUD1	-0.471461	-0.077307	0.637312	0.0135752	0.0398371	6.66139e-06	2.49278e-05	7	7	7	B2	Artery. Aorta (STARNET)	EpiXcan	0.998959	starnet_aor	0.999981
3974	ENSG00000139974	SLC38A6	-0.471438	-0.0168392	0.637328	0.0174537	0.0389224	7.68627e-06	2.85681e-05	23	62	30	B2	Artery. Aorta (STARNET)	EpiXcan	0.998959	starnet_aor	0.999981
3975	ENSG00000129596	CDO1	-0.471405	-0.0305565	0.637351	0.111531	0.167983	1.08609e-22	1.34483e-21	65	82	76	B2	Artery. Aorta (STARNET)	EpiXcan	0.998959	starnet_aor	0.999981
3976	ENSG00000110851	PRDM4	-0.471359	-0.0484426	0.637385	0.0398477	0.0264623	0.000259611	0.000801702	50	62	58	B2	Artery. Aorta (STARNET)	EpiXcan	0.998959	starnet_aor	0.999981
3977	ENSG00000021645	NRXN3	-0.471266	-0.041704	0.637451	0.00949627	0.0306738	8.36505e-05	0.000274122	22	29	26	B2	Artery. Aorta (STARNET)	EpiXcan	0.998959	starnet_aor	0.999981
3978	ENSG00000103066	PLA2G15	-0.471194	-0.0816735	0.637502	0.00986674	0.0933295	2.11607e-12	1.42814e-11	13	21	17	B2	Artery. Aorta (STARNET)	EpiXcan	0.998959	starnet_aor	0.999981
3979	ENSG00000187747	OR52B6	0.471061	0.0750914	0.637597	0.0147262	0.0326729	4.82536e-05	0.000162511	10	72	12	B2	Artery. Aorta (STARNET)	EpiXcan	0.998959	starnet_aor	0.999981
3980	ENSG00000049245	VAMP3	-0.47098	-0.0444131	0.637655	0.0315728	0.101715	1.37476e-13	1.00515e-12	15	31	19	B2	Artery. Aorta (STARNET)	EpiXcan	0.998959	starnet_aor	0.999981
3981	ENSG00000235593	RBMS3-AS1	-0.47096	-0.0433626	0.637669	0.0312724	0.0360974	1.77133e-05	6.2796e-05	27	38	33	B2	Artery. Aorta (STARNET)	EpiXcan	0.998959	starnet_aor	0.999981
3982	ENSG00000106278	PTPRZ1	-0.470718	-0.0237725	0.637842	0.0364742	0.163229	1.71398e-21	2.00125e-20	33	40	39	B2	Artery. Aorta (STARNET)	EpiXcan	0.998959	starnet_aor	0.999981
3983	ENSG00000087884	AAMDC	-0.470187	-0.0169856	0.638221	0.171617	0.320446	2.93802e-46	9.4969e-45	33	50	43	B2	Artery. Aorta (STARNET)	EpiXcan	0.998959	starnet_aor	0.999981
3984	ENSG00000088298	EDEM2	0.470119	0.0436106	0.63827	0.0296063	0.0632552	6.24459e-09	3.18219e-08	10	30	11	B2	Artery. Aorta (STARNET)	EpiXcan	0.998959	starnet_aor	0.999981
3985	ENSG00000182117	NOP10	0.469331	0.0583013	0.638833	0.0202705	0.0288426	0.000136957	0.000437818	31	61	39	B2	Artery. Aorta (STARNET)	EpiXcan	0.998959	starnet_aor	0.999981
3986	ENSG00000133808	MICALCL	-0.469158	-0.0889942	0.638957	0.0121366	0.0378043	9.00457e-06	3.32187e-05	3	5	3	B2	Artery. Aorta (STARNET)	EpiXcan	0.998959	starnet_aor	0.999981
3987	ENSG00000122484	RPAP2	0.469061	0.0689412	0.639026	0.0125805	0.069112	1.55663e-09	8.34224e-09	15	43	23	B2	Artery. Aorta (STARNET)	EpiXcan	0.998959	starnet_aor	0.999981
3988	ENSG00000166747	AP1G1	-0.469053	-0.181959	0.639031	0.00170572	0.0136308	0.0089645	0.0230035	4	12	6	B2	Artery. Aorta (STARNET)	EpiXcan	0.998959	starnet_aor	0.999981
3989	ENSG00000124126	PREX1	-0.468867	-0.0494487	0.639165	0.0221212	0.0653621	5.33649e-09	2.73304e-08	13	22	14	B2	Artery. Aorta (STARNET)	EpiXcan	0.998959	starnet_aor	0.999981
3990	ENSG00000079263	SP140	0.468658	0.116195	0.639314	0.00504608	0.0130337	0.0108695	0.0275852	16	43	22	B2	Artery. Aorta (STARNET)	EpiXcan	0.998959	starnet_aor	0.999981
3991	ENSG00000087077	TRIP6	-0.46851	-0.0451825	0.63942	0.0350955	0.0841128	2.70149e-11	1.67726e-10	16	26	21	B2	Artery. Aorta (STARNET)	EpiXcan	0.998959	starnet_aor	0.999981
3992	ENSG00000143442	POGZ	0.468328	0.068152	0.63955	0.0151047	0.0377392	1.08123e-05	3.95265e-05	15	21	21	B2	Artery. Aorta (STARNET)	EpiXcan	0.998959	starnet_aor	0.999981
3993	ENSG00000154174	TOMM70	-0.468166	-0.0235266	0.639666	0.0659131	0.0795409	1.00792e-10	6.00762e-10	17	19	19	B2	Artery. Aorta (STARNET)	EpiXcan	0.998959	starnet_aor	0.999981
3994	ENSG00000107020	PLGRKT	0.468131	0.100288	0.639691	0.0111642	0.0914938	2.9514e-12	1.97283e-11	23	37	27	B2	Artery. Aorta (STARNET)	EpiXcan	0.998959	starnet_aor	0.999981
3995	ENSG00000219992	AL391422.1	0.46804	0.0691182	0.639756	0.00709982	0.0151644	0.00574019	0.0151123	10	16	14	B2	Artery. Aorta (STARNET)	EpiXcan	0.998959	starnet_aor	0.999981
3996	ENSG00000237188	AC242426.3	-0.467802	-0.117004	0.639926	0.00664391	0.0333278	3.10007e-05	0.000106915	2	4	3	B2	Artery. Aorta (STARNET)	EpiXcan	0.998959	starnet_aor	0.999981
3997	ENSG00000236532	LINC01695	-0.467656	-0.0449264	0.640031	0.0636163	0.0717039	9.09309e-10	4.96852e-09	50	95	56	B2	Artery. Aorta (STARNET)	EpiXcan	0.998959	starnet_aor	0.999981
3998	ENSG00000249363	AC011411.1	-0.467445	-0.150355	0.640182	0.00988764	0.0203889	0.00129611	0.00369829	14	26	16	B2	Artery. Aorta (STARNET)	EpiXcan	0.998959	starnet_aor	0.999981
3999	ENSG00000113389	NPR3	-0.466773	-0.0626944	0.640663	0.00589404	0.0111038	0.017989	0.0444342	6	10	6	B2	Artery. Aorta (STARNET)	EpiXcan	0.998959	starnet_aor	0.999981
4000	ENSG00000170954	ZNF415	-0.466706	-0.0377273	0.64071	0.0763748	0.185261	1.49309e-24	2.01096e-23	32	52	42	B2	Artery. Aorta (STARNET)	EpiXcan	0.998959	starnet_aor	0.999981
4001	ENSG00000174348	PODN	-0.466661	-0.0707605	0.640743	0.0184907	0.0165983	0.0036205	0.00974052	44	80	59	B2	Artery. Aorta (STARNET)	EpiXcan	0.998959	starnet_aor	0.999981
4002	ENSG00000167615	LENG8	0.466648	0.107067	0.640752	0.00833532	0.0576328	2.94256e-08	1.40223e-07	5	10	8	B2	Artery. Aorta (STARNET)	EpiXcan	0.998959	starnet_aor	0.999981
4003	ENSG00000153898	MCOLN2	0.466636	0.0198486	0.640761	0.205947	0.478685	2.48284e-80	2.15376e-78	33	60	40	B2	Artery. Aorta (STARNET)	EpiXcan	0.998959	starnet_aor	0.999981
4004	ENSG00000104341	LAPTM4B	-0.466315	-0.0317382	0.64099	0.0646445	0.141051	1.28203e-18	1.26996e-17	52	95	68	B2	Artery. Aorta (STARNET)	EpiXcan	0.998959	starnet_aor	0.999981
4005	ENSG00000148688	RPP30	0.46621	0.0308508	0.641065	0.0522799	0.0751283	2.86118e-10	1.63008e-09	31	41	32	B2	Artery. Aorta (STARNET)	EpiXcan	0.998959	starnet_aor	0.999981
4006	ENSG00000267370	AC008752.3	0.466065	0.0477069	0.641169	0.0294219	0.111927	9.26162e-15	7.34519e-14	13	16	16	B2	Artery. Aorta (STARNET)	EpiXcan	0.998959	starnet_aor	0.999981
4007	ENSG00000149269	PAK1	0.465967	0.0404936	0.641239	0.020475	0.0713661	9.78826e-10	5.33129e-09	9	17	12	B2	Artery. Aorta (STARNET)	EpiXcan	0.998959	starnet_aor	0.999981
4008	ENSG00000159921	GNE	0.46543	0.118052	0.641624	0.00428862	0.0284949	0.000144416	0.00046032	8	10	9	B2	Artery. Aorta (STARNET)	EpiXcan	0.998959	starnet_aor	0.999981
4009	ENSG00000142794	NBPF3	0.46512	0.0120421	0.641845	0.382781	0.621803	1.08936e-128	3.41348e-126	36	51	42	B2	Artery. Aorta (STARNET)	EpiXcan	0.998959	starnet_aor	0.999981
4010	ENSG00000182841	RRP7BP	-0.46499	-0.0480385	0.641939	0.0091942	0.0961326	8.72602e-13	6.04873e-12	19	57	32	B2	Artery. Aorta (STARNET)	EpiXcan	0.998959	starnet_aor	0.999981
4011	ENSG00000122547	EEPD1	0.464872	0.0960125	0.642023	0.0236812	0.0478212	7.7552e-07	3.2243e-06	13	18	15	B2	Artery. Aorta (STARNET)	EpiXcan	0.998959	starnet_aor	0.999981
4012	ENSG00000261105	LMO7-AS1	0.46481	0.021063	0.642068	0.156416	0.512912	2.62726e-89	2.80131e-87	27	43	33	B2	Artery. Aorta (STARNET)	EpiXcan	0.998959	starnet_aor	0.999981
4013	ENSG00000230630	DNM3OS	-0.464765	-0.509069	0.6421	0.000178687	0.0102702	0.0234126	0.0568972	1	1	1	B2	Artery. Aorta (STARNET)	EpiXcan	0.998959	starnet_aor	0.999981
4014	ENSG00000163975	MELTF	0.464638	0.0456573	0.642191	0.0423258	0.0590494	2.42284e-08	1.16469e-07	24	42	31	B2	Artery. Aorta (STARNET)	EpiXcan	0.998959	starnet_aor	0.999981
4015	ENSG00000117335	CD46	0.46414	0.0552252	0.642547	0.0216361	0.0286608	0.000132682	0.000425038	24	41	29	B2	Artery. Aorta (STARNET)	EpiXcan	0.998959	starnet_aor	0.999981
4016	ENSG00000245680	ZNF585B	-0.46397	-0.0407353	0.642669	0.0307513	0.0422827	3.35989e-06	1.30272e-05	21	47	26	B2	Artery. Aorta (STARNET)	EpiXcan	0.998959	starnet_aor	0.999981
4017	ENSG00000095303	PTGS1	-0.463611	-0.0819034	0.642926	0.0233315	0.0374641	1.12753e-05	4.10823e-05	14	21	16	B2	Artery. Aorta (STARNET)	EpiXcan	0.998959	starnet_aor	0.999981
4018	ENSG00000255203	OR7E2P	-0.463245	-0.0373891	0.643189	0.0495276	0.0983264	5.38229e-13	3.77868e-12	20	33	22	B2	Artery. Aorta (STARNET)	EpiXcan	0.998959	starnet_aor	0.999981
4019	ENSG00000215845	TSTD1	-0.463084	-0.0162498	0.643304	0.182521	0.375274	7.17051e-57	3.15461e-55	33	62	42	B2	Artery. Aorta (STARNET)	EpiXcan	0.998959	starnet_aor	0.999981
4020	ENSG00000182154	MRPL41	-0.463007	-0.0643753	0.64336	0.0334117	0.137009	2.8146e-18	2.73515e-17	22	38	32	B2	Artery. Aorta (STARNET)	EpiXcan	0.998959	starnet_aor	0.999981
4021	ENSG00000163728	TTC14	0.462888	0.0487671	0.643445	0.0307571	0.370042	1.1441e-55	4.81275e-54	6	19	9	B2	Artery. Aorta (STARNET)	EpiXcan	0.998959	starnet_aor	0.999981
4022	ENSG00000134569	LRP4	0.462874	0.0216529	0.643455	0.0278337	0.0138671	0.0084198	0.0217091	36	44	39	B2	Artery. Aorta (STARNET)	EpiXcan	0.998959	starnet_aor	0.999981
4023	ENSG00000133121	STARD13	0.462752	0.0175381	0.643542	0.0782571	0.12524	1.41927e-16	1.23815e-15	50	103	67	B2	Artery. Aorta (STARNET)	EpiXcan	0.998959	starnet_aor	0.999981
4024	ENSG00000146731	CCT6A	-0.462749	-0.109524	0.643545	0.00418107	0.0474397	5.96407e-07	2.51021e-06	14	29	21	B2	Artery. Aorta (STARNET)	EpiXcan	0.998959	starnet_aor	0.999981
4025	ENSG00000184471	C1QTNF8	-0.462464	-0.0314335	0.643749	0.159519	0.258911	1.0178e-35	2.2847e-34	59	138	77	B2	Artery. Aorta (STARNET)	EpiXcan	0.998959	starnet_aor	0.999981
4026	ENSG00000163749	CCDC158	0.462296	0.0195029	0.643869	0.179025	0.243589	2.52359e-33	5.15256e-32	14	35	16	B2	Artery. Aorta (STARNET)	EpiXcan	0.998959	starnet_aor	0.999981
4027	ENSG00000114631	PODXL2	-0.462117	-0.0358906	0.643997	0.0745902	0.098972	2.94085e-13	2.10606e-12	24	30	26	B2	Artery. Aorta (STARNET)	EpiXcan	0.998959	starnet_aor	0.999981
4028	ENSG00000132932	ATP8A2	-0.462017	-0.0180627	0.644069	0.215835	0.305621	4.34752e-44	1.3166e-42	37	58	45	B2	Artery. Aorta (STARNET)	EpiXcan	0.998959	starnet_aor	0.999981
4029	ENSG00000165434	PGM2L1	-0.461297	-0.0531449	0.644585	0.0242468	0.0553864	6.21825e-08	2.8827e-07	4	15	5	B2	Artery. Aorta (STARNET)	EpiXcan	0.998959	starnet_aor	0.999981
4030	ENSG00000126860	EVI2A	-0.461294	-0.0521512	0.644588	0.0168221	0.0312562	6.64103e-05	0.00022004	17	30	23	B2	Artery. Aorta (STARNET)	EpiXcan	0.998959	starnet_aor	0.999981
4031	ENSG00000180198	RCC1	-0.461234	-0.0414075	0.644631	0.0408295	0.127372	4.6121e-17	4.16799e-16	22	58	31	B2	Artery. Aorta (STARNET)	EpiXcan	0.998959	starnet_aor	0.999981
4032	ENSG00000109534	GAR1	-0.460911	-0.0788387	0.644863	0.0140347	0.032881	4.39038e-05	0.000148676	23	35	27	B2	Artery. Aorta (STARNET)	EpiXcan	0.998959	starnet_aor	0.999981
4033	ENSG00000118971	CCND2	-0.460554	-0.034734	0.645118	0.0521801	0.0961444	1.05054e-12	7.2332e-12	18	27	21	B2	Artery. Aorta (STARNET)	EpiXcan	0.998959	starnet_aor	0.999981
4034	ENSG00000272129	AL359715.4	-0.460267	-0.146124	0.645324	0.00261843	0.0118984	0.0147984	0.0369996	6	10	8	B2	Artery. Aorta (STARNET)	EpiXcan	0.998959	starnet_aor	0.999981
4035	ENSG00000111275	ALDH2	-0.460216	-0.0133896	0.645361	0.0476863	0.0615683	1.62397e-08	7.93333e-08	55	70	65	B2	Artery. Aorta (STARNET)	EpiXcan	0.998959	starnet_aor	0.999981
4036	ENSG00000101639	CEP192	-0.460156	-0.0260212	0.645404	0.0912824	0.322831	5.75223e-48	1.94966e-46	16	28	25	B2	Artery. Aorta (STARNET)	EpiXcan	0.998959	starnet_aor	0.999981
4037	ENSG00000231419	LINC00689	0.45993	0.0455708	0.645567	0.0578729	0.112234	9.39733e-15	7.44897e-14	41	69	55	B2	Artery. Aorta (STARNET)	EpiXcan	0.998959	starnet_aor	0.999981
4038	ENSG00000141446	ESCO1	0.45992	0.0681486	0.645574	0.0174784	0.063998	6.65248e-09	3.37884e-08	12	26	15	B2	Artery. Aorta (STARNET)	EpiXcan	0.998959	starnet_aor	0.999981
4039	ENSG00000055732	MCOLN3	0.459888	0.0203709	0.645597	0.153299	0.211959	6.60581e-29	1.09295e-27	57	76	63	B2	Artery. Aorta (STARNET)	EpiXcan	0.998959	starnet_aor	0.999981
4040	ENSG00000135655	USP15	0.459741	0.00943641	0.645702	0.452214	0.617118	1.46038e-123	3.9338e-121	58	74	64	B2	Artery. Aorta (STARNET)	EpiXcan	0.998959	starnet_aor	0.999981
4041	ENSG00000231925	TAPBP	-0.459383	-0.0233843	0.645959	0.124053	0.163789	9.8753e-22	1.16815e-20	40	56	47	B2	Artery. Aorta (STARNET)	EpiXcan	0.998959	starnet_aor	0.999981
4042	ENSG00000157637	SLC38A10	-0.45925	-0.023988	0.646055	0.102112	0.206223	6.24744e-28	9.92994e-27	28	45	34	B2	Artery. Aorta (STARNET)	EpiXcan	0.998959	starnet_aor	0.999981
4043	ENSG00000162104	ADCY9	0.458484	0.0526329	0.646605	0.0142897	0.0209455	0.00117327	0.00337032	14	26	17	B2	Artery. Aorta (STARNET)	EpiXcan	0.998959	starnet_aor	0.999981
4044	ENSG00000250027	AC022272.1	-0.458398	-0.0554422	0.646666	0.039143	0.100753	2.79193e-13	2.00689e-12	11	16	14	B2	Artery. Aorta (STARNET)	EpiXcan	0.998959	starnet_aor	0.999981
4045	ENSG00000159461	AMFR	-0.458033	-0.0314663	0.646929	0.0442691	0.0917859	2.83129e-12	1.89501e-11	21	53	29	B2	Artery. Aorta (STARNET)	EpiXcan	0.998959	starnet_aor	0.999981
4046	ENSG00000214078	CPNE1	0.457924	0.0163062	0.647007	0.172079	0.482627	3.14762e-81	2.8098e-79	46	89	53	B2	Artery. Aorta (STARNET)	EpiXcan	0.998959	starnet_aor	0.999981
4047	ENSG00000143622	RIT1	0.457743	0.0774105	0.647137	0.0149417	0.0665402	4.1501e-09	2.14259e-08	8	18	14	B2	Artery. Aorta (STARNET)	EpiXcan	0.998959	starnet_aor	0.999981
4048	ENSG00000165966	PDZRN4	0.457482	0.0128103	0.647325	0.0766041	0.113006	3.9009e-15	3.14406e-14	53	102	65	B2	Artery. Aorta (STARNET)	EpiXcan	0.998959	starnet_aor	0.999981
4049	ENSG00000235859	AC006978.1	0.457422	0.0774492	0.647368	0.0121845	0.0162652	0.00410042	0.0109702	15	29	20	B2	Artery. Aorta (STARNET)	EpiXcan	0.998959	starnet_aor	0.999981
4050	ENSG00000070019	GUCY2C	-0.456949	-0.0355132	0.647707	0.0665109	0.168968	2.27305e-22	2.77427e-21	4	29	6	B2	Artery. Aorta (STARNET)	EpiXcan	0.998959	starnet_aor	0.999981
4051	ENSG00000185619	PCGF3	-0.456868	-0.0264492	0.647766	0.12643	0.277797	4.71101e-39	1.20756e-37	30	72	40	B2	Artery. Aorta (STARNET)	EpiXcan	0.998959	starnet_aor	0.999981
4052	ENSG00000259318	AL356801.1	0.456781	0.116114	0.647829	0.00743474	0.0371557	1.33787e-05	4.83221e-05	7	17	12	B2	Artery. Aorta (STARNET)	EpiXcan	0.998959	starnet_aor	0.999981
4053	ENSG00000163281	GNPDA2	0.456725	0.0168178	0.647869	0.21877	0.368472	2.00878e-55	8.40403e-54	24	38	30	B2	Artery. Aorta (STARNET)	EpiXcan	0.998959	starnet_aor	0.999981
4054	ENSG00000101546	RBFA	0.456568	0.0672543	0.647981	0.0123925	0.0221474	0.000768164	0.00224912	18	25	23	B2	Artery. Aorta (STARNET)	EpiXcan	0.998959	starnet_aor	0.999981
4055	ENSG00000137563	GGH	0.456379	0.029083	0.648118	0.151427	0.130443	3.53815e-17	3.22019e-16	90	132	102	B2	Artery. Aorta (STARNET)	EpiXcan	0.998959	starnet_aor	0.999981
4056	ENSG00000105072	C19orf44	0.455885	0.0496129	0.648473	0.057239	0.131668	1.8242e-17	1.68931e-16	42	77	57	B2	Artery. Aorta (STARNET)	EpiXcan	0.998959	starnet_aor	0.999981
4057	ENSG00000196954	CASP4	-0.455885	-0.205745	0.648473	0.00218407	0.0153022	0.00546637	0.014431	7	16	9	B2	Artery. Aorta (STARNET)	EpiXcan	0.998959	starnet_aor	0.999981
4058	ENSG00000179403	VWA1	0.45536	0.0641118	0.648851	0.024968	0.0450065	1.49181e-06	6.01663e-06	12	55	20	B2	Artery. Aorta (STARNET)	EpiXcan	0.998959	starnet_aor	0.999981
4059	ENSG00000138771	SHROOM3	0.4551	0.0532051	0.649037	0.022333	0.0669544	2.58735e-09	1.36295e-08	6	23	6	B2	Artery. Aorta (STARNET)	EpiXcan	0.998959	starnet_aor	0.999981
4060	ENSG00000164187	LMBRD2	0.45503	0.0566809	0.649088	0.0279293	0.0908489	3.8159e-12	2.5254e-11	4	11	5	B2	Artery. Aorta (STARNET)	EpiXcan	0.998959	starnet_aor	0.999981
4061	ENSG00000188015	S100A3	-0.454877	-0.051223	0.649198	0.0214586	0.0545954	1.00686e-07	4.57917e-07	15	22	16	B2	Artery. Aorta (STARNET)	EpiXcan	0.998959	starnet_aor	0.999981
4062	ENSG00000109814	UGDH	-0.45456	-0.20013	0.649426	0.00444876	0.0476894	7.21058e-07	3.00764e-06	9	13	12	B2	Artery. Aorta (STARNET)	EpiXcan	0.998959	starnet_aor	0.999981
4063	ENSG00000104660	LEPROTL1	0.454513	0.0226398	0.649459	0.0799524	0.131363	1.91481e-17	1.76895e-16	7	93	8	B2	Artery. Aorta (STARNET)	EpiXcan	0.998959	starnet_aor	0.999981
4064	ENSG00000129566	TEP1	-0.454498	-0.0596995	0.64947	0.0261928	0.0586747	3.53146e-08	1.67197e-07	7	13	10	B2	Artery. Aorta (STARNET)	EpiXcan	0.998959	starnet_aor	0.999981
4065	ENSG00000115446	UNC50	0.454259	0.133946	0.649642	0.00484428	0.0187242	0.00216403	0.00599648	4	11	5	B2	Artery. Aorta (STARNET)	EpiXcan	0.998959	starnet_aor	0.999981
4066	ENSG00000036054	TBC1D23	-0.453559	-0.0549258	0.650146	0.0199345	0.0618518	1.43263e-08	7.04115e-08	35	48	44	B2	Artery. Aorta (STARNET)	EpiXcan	0.998959	starnet_aor	0.999981
4067	ENSG00000089022	MAPKAPK5	-0.453302	-0.0650322	0.650331	0.0168549	0.0566074	5.09789e-08	2.37839e-07	22	35	28	B2	Artery. Aorta (STARNET)	EpiXcan	0.998959	starnet_aor	0.999981
4068	ENSG00000180336	MEIOC	-0.452929	-0.0644391	0.6506	0.00362677	0.0128948	0.0109213	0.0277121	9	28	14	B2	Artery. Aorta (STARNET)	EpiXcan	0.998959	starnet_aor	0.999981
4069	ENSG00000154654	NCAM2	-0.452776	-0.0852611	0.65071	0.0234739	0.0649257	6.61403e-09	3.36264e-08	15	30	18	B2	Artery. Aorta (STARNET)	EpiXcan	0.998959	starnet_aor	0.999981
4070	ENSG00000115145	STAM2	-0.45268	-0.0755186	0.650779	0.0115852	0.0483946	4.39667e-07	1.87938e-06	10	29	14	B2	Artery. Aorta (STARNET)	EpiXcan	0.998959	starnet_aor	0.999981
4071	ENSG00000179532	DNHD1	-0.4519	-0.0489557	0.651341	0.0390161	0.0978728	4.71795e-13	3.32902e-12	29	63	40	B2	Artery. Aorta (STARNET)	EpiXcan	0.998959	starnet_aor	0.999981
4072	ENSG00000178996	SNX18	-0.451843	-0.0574066	0.651382	0.0346931	0.0655769	5.6724e-09	2.89734e-08	30	53	34	B2	Artery. Aorta (STARNET)	EpiXcan	0.998959	starnet_aor	0.999981
4073	ENSG00000247903	AC024896.1	-0.450984	-0.0392249	0.652001	0.0393501	0.13654	2.81964e-18	2.73832e-17	5	10	10	B2	Artery. Aorta (STARNET)	EpiXcan	0.998959	starnet_aor	0.999981
4074	ENSG00000224414	AC010886.1	0.450416	0.0223478	0.65241	0.172966	0.265282	1.04343e-38	2.63935e-37	12	49	20	B2	Artery. Aorta (STARNET)	EpiXcan	0.998959	starnet_aor	0.999981
4075	ENSG00000235609	AF127577.4	-0.450414	-0.047564	0.652412	0.0303335	0.0230506	0.000605522	0.00179379	41	55	53	B2	Artery. Aorta (STARNET)	EpiXcan	0.998959	starnet_aor	0.999981
4076	ENSG00000197208	SLC22A4	0.450372	0.0569184	0.652442	0.0269502	0.0601994	2.45502e-08	1.17906e-07	22	29	27	B2	Artery. Aorta (STARNET)	EpiXcan	0.998959	starnet_aor	0.999981
4077	ENSG00000100418	DESI1	-0.449455	-0.0931457	0.653103	0.0116119	0.0135212	0.00825127	0.0213068	13	22	18	B2	Artery. Aorta (STARNET)	EpiXcan	0.998959	starnet_aor	0.999981
4078	ENSG00000136897	MRPL50	-0.44929	-0.0621402	0.653222	0.0262761	0.0551865	8.41852e-08	3.8596e-07	8	13	10	B2	Artery. Aorta (STARNET)	EpiXcan	0.998959	starnet_aor	0.999981
4079	ENSG00000163697	APBB2	-0.449131	-0.0169433	0.653337	0.156347	0.205045	1.31689e-27	2.05274e-26	28	53	29	B2	Artery. Aorta (STARNET)	EpiXcan	0.998959	starnet_aor	0.999981
4080	ENSG00000237296	SMG1P1	0.448673	0.0251457	0.653668	0.133356	0.171015	8.1038e-23	1.01241e-21	13	29	16	B2	Artery. Aorta (STARNET)	EpiXcan	0.998959	starnet_aor	0.999981
4081	ENSG00000125633	CCDC93	0.448513	0.064438	0.653783	0.0368637	0.079621	1.12286e-10	6.64624e-10	20	36	22	B2	Artery. Aorta (STARNET)	EpiXcan	0.998959	starnet_aor	0.999981
4082	ENSG00000232977	LINC00327	0.448254	0.126754	0.65397	0.00772759	0.0264233	0.000235047	0.000729664	10	19	11	B2	Artery. Aorta (STARNET)	EpiXcan	0.998959	starnet_aor	0.999981
4083	ENSG00000134545	KLRC1	-0.448147	-0.0460319	0.654047	0.0311986	0.0653008	4.75106e-09	2.443e-08	29	75	40	B2	Artery. Aorta (STARNET)	EpiXcan	0.998959	starnet_aor	0.999981
4084	ENSG00000203705	TATDN3	0.44812	0.0229124	0.654067	0.0803762	0.180436	3.64329e-24	4.80164e-23	12	40	15	B2	Artery. Aorta (STARNET)	EpiXcan	0.998959	starnet_aor	0.999981
4085	ENSG00000113296	THBS4	0.448011	0.0701391	0.654145	0.0236361	0.0181375	0.00252942	0.00694754	31	44	36	B2	Artery. Aorta (STARNET)	EpiXcan	0.998959	starnet_aor	0.999981
4086	ENSG00000106624	AEBP1	0.447971	0.0286863	0.654174	0.0648397	0.111852	6.5557e-15	5.2289e-14	21	40	24	B2	Artery. Aorta (STARNET)	EpiXcan	0.998959	starnet_aor	0.999981
4087	ENSG00000104964	AES	-0.447886	-0.122358	0.654236	0.00567979	0.0142008	0.00699393	0.0182178	3	5	4	B2	Artery. Aorta (STARNET)	EpiXcan	0.998959	starnet_aor	0.999981
4088	ENSG00000259628	AC007000.3	-0.447736	-0.138491	0.654344	0.00302292	0.014111	0.0079064	0.0204575	5	20	5	B2	Artery. Aorta (STARNET)	EpiXcan	0.998959	starnet_aor	0.999981
4089	ENSG00000212916	MAP10	0.447283	0.123042	0.654671	0.00489904	0.0162944	0.00386412	0.0103651	2	2	2	B2	Artery. Aorta (STARNET)	EpiXcan	0.998959	starnet_aor	0.999981
4090	ENSG00000231760	AL355312.2	0.447115	0.0865853	0.654792	0.0114297	0.023916	0.00046263	0.00138708	21	30	25	B2	Artery. Aorta (STARNET)	EpiXcan	0.998959	starnet_aor	0.999981
4091	ENSG00000235501	AC105942.1	0.447086	0.0346068	0.654813	0.0469928	0.0757147	3.3663e-10	1.90093e-09	31	35	35	B2	Artery. Aorta (STARNET)	EpiXcan	0.998959	starnet_aor	0.999981
4092	ENSG00000111341	MGP	0.447057	0.0791311	0.654834	0.00980956	0.0413187	4.11042e-06	1.57581e-05	7	11	8	B2	Artery. Aorta (STARNET)	EpiXcan	0.998959	starnet_aor	0.999981
4093	ENSG00000154813	DPH3	-0.447044	-0.075192	0.654843	0.0310195	0.0410917	4.49372e-06	1.71505e-05	16	27	17	B2	Artery. Aorta (STARNET)	EpiXcan	0.998959	starnet_aor	0.999981
4094	ENSG00000115504	EHBP1	-0.447023	-0.0405911	0.654858	0.0300324	0.0447877	1.81012e-06	7.23201e-06	40	74	50	B2	Artery. Aorta (STARNET)	EpiXcan	0.998959	starnet_aor	0.999981
4095	ENSG00000184182	UBE2F	0.446174	0.0296373	0.655471	0.064479	0.129237	4.36243e-17	3.95634e-16	29	57	39	B2	Artery. Aorta (STARNET)	EpiXcan	0.998959	starnet_aor	0.999981
4096	ENSG00000131732	ZCCHC9	-0.445925	-0.100386	0.655651	0.00618187	0.0252115	0.000366451	0.0011113	5	10	7	B2	Artery. Aorta (STARNET)	EpiXcan	0.998959	starnet_aor	0.999981
4097	ENSG00000226409	AL450332.1	0.445781	0.0526715	0.655756	0.0236212	0.0359174	1.73034e-05	6.1414e-05	38	55	43	B2	Artery. Aorta (STARNET)	EpiXcan	0.998959	starnet_aor	0.999981
4098	ENSG00000059691	GATB	-0.4457	-0.0534961	0.655814	0.0182272	0.070573	9.08827e-10	4.96765e-09	17	119	20	B2	Artery. Aorta (STARNET)	EpiXcan	0.998959	starnet_aor	0.999981
4099	ENSG00000173200	PARP15	0.445675	0.0608369	0.655832	0.0149055	0.0536401	1.34317e-07	6.03717e-07	16	52	22	B2	Artery. Aorta (STARNET)	EpiXcan	0.998959	starnet_aor	0.999981
4100	ENSG00000253317	AC078906.1	0.445561	0.102607	0.655914	0.0116141	0.0275469	0.000186101	0.000585772	15	29	18	B2	Artery. Aorta (STARNET)	EpiXcan	0.998959	starnet_aor	0.999981
4101	ENSG00000178053	MLF1	-0.44541	-0.0692776	0.656023	0.0109426	0.0117603	0.0149598	0.0373572	22	28	26	B2	Artery. Aorta (STARNET)	EpiXcan	0.998959	starnet_aor	0.999981
4102	ENSG00000125871	MGME1	0.445225	0.0314989	0.656157	0.0563473	0.122488	2.5801e-16	2.21807e-15	19	23	20	B2	Artery. Aorta (STARNET)	EpiXcan	0.998959	starnet_aor	0.999981
4103	ENSG00000084444	FAM234B	0.444295	0.0500594	0.65683	0.0219324	0.144682	5.10011e-19	5.1722e-18	27	34	29	B2	Artery. Aorta (STARNET)	EpiXcan	0.998959	starnet_aor	0.999981
4104	ENSG00000130766	SESN2	-0.444082	-0.141046	0.656983	0.00555029	0.0268623	0.000228211	0.000710308	8	20	11	B2	Artery. Aorta (STARNET)	EpiXcan	0.998959	starnet_aor	0.999981
4105	ENSG00000267136	AP005131.1	0.443505	0.0433419	0.657401	0.0322888	0.0718348	7.70041e-10	4.23619e-09	28	49	31	B2	Artery. Aorta (STARNET)	EpiXcan	0.998959	starnet_aor	0.999981
4106	ENSG00000171858	RPS21	0.443324	0.0413994	0.657531	0.0122622	0.0191447	0.00194863	0.0054307	23	30	30	B2	Artery. Aorta (STARNET)	EpiXcan	0.998959	starnet_aor	0.999981
4107	ENSG00000128989	ARPP19	-0.443134	-0.0769006	0.657669	0.0232967	0.113145	5.90151e-15	4.71445e-14	15	52	26	B2	Artery. Aorta (STARNET)	EpiXcan	0.998959	starnet_aor	0.999981
4108	ENSG00000150722	PPP1R1C	0.443069	0.0226962	0.657716	0.0497484	0.147666	1.42201e-20	1.58099e-19	12	16	14	B2	Artery. Aorta (STARNET)	EpiXcan	0.998959	starnet_aor	0.999981
4109	ENSG00000155229	MMS19	-0.442921	-0.0763012	0.657823	0.0121922	0.021237	0.000982515	0.00284579	22	34	32	B2	Artery. Aorta (STARNET)	EpiXcan	0.998959	starnet_aor	0.999981
4110	ENSG00000106018	VIPR2	-0.442782	-0.0258758	0.657924	0.0769396	0.107244	3.47759e-14	2.66442e-13	29	43	39	B2	Artery. Aorta (STARNET)	EpiXcan	0.998959	starnet_aor	0.999981
4111	ENSG00000166881	NEMP1	-0.442712	-0.0176922	0.657974	0.15637	0.226535	1.42589e-32	2.81764e-31	12	59	13	B2	Artery. Aorta (STARNET)	EpiXcan	0.998959	starnet_aor	0.999981
4112	ENSG00000184261	KCNK12	0.442549	0.0537163	0.658092	0.0257681	0.0332737	3.2016e-05	0.000110169	20	42	26	B2	Artery. Aorta (STARNET)	EpiXcan	0.998959	starnet_aor	0.999981
4113	ENSG00000164808	SPIDR	0.442123	1.3452	0.6584	2.82189e-05	0.013303	0.00949942	0.0242888	1	9	3	B2	Artery. Aorta (STARNET)	EpiXcan	0.998959	starnet_aor	0.999981
4114	ENSG00000150347	ARID5B	0.44201	0.286842	0.658482	0.00091347	0.0111425	0.0178997	0.0442564	2	15	6	B2	Artery. Aorta (STARNET)	EpiXcan	0.998959	starnet_aor	0.999981
4115	ENSG00000154898	CCDC144CP	-0.441966	-0.0350829	0.658514	0.0713412	0.152077	3.67374e-20	3.9723e-19	39	65	48	B2	Artery. Aorta (STARNET)	EpiXcan	0.998959	starnet_aor	0.999981
4116	ENSG00000090382	LYZ	-0.441369	-0.0261846	0.658946	0.160468	0.232579	4.08701e-32	7.88342e-31	75	109	85	B2	Artery. Aorta (STARNET)	EpiXcan	0.998959	starnet_aor	0.999981
4117	ENSG00000231259	AC125232.1	0.44108	0.378674	0.659155	0.000587693	0.0493874	3.48416e-07	1.50139e-06	3	8	5	B2	Artery. Aorta (STARNET)	EpiXcan	0.998959	starnet_aor	0.999981
4118	ENSG00000244879	GABPB1-AS1	-0.441016	-0.00937645	0.659201	0.465817	0.704804	5.08135e-163	3.39214e-160	17	24	19	B2	Artery. Aorta (STARNET)	EpiXcan	0.998959	starnet_aor	0.999981
4119	ENSG00000100485	SOS2	0.440443	0.0630493	0.659617	0.0143653	0.0301802	6.72606e-05	0.000222569	23	32	28	B2	Artery. Aorta (STARNET)	EpiXcan	0.998959	starnet_aor	0.999981
4120	ENSG00000115526	CHST10	-0.44025	-0.108562	0.659756	0.0102201	0.0147749	0.00632983	0.0165765	9	18	9	B2	Artery. Aorta (STARNET)	EpiXcan	0.998959	starnet_aor	0.999981
4121	ENSG00000110400	NECTIN1	0.440238	0.0879223	0.659765	0.00790725	0.0185826	0.00230605	0.00636705	10	14	12	B2	Artery. Aorta (STARNET)	EpiXcan	0.998959	starnet_aor	0.999981
4122	ENSG00000135596	MICAL1	-0.440109	-0.00987111	0.659858	0.0349147	0.0641585	7.82332e-09	3.94869e-08	34	39	37	B2	Artery. Aorta (STARNET)	EpiXcan	0.998959	starnet_aor	0.999981
4123	ENSG00000267193	AC023421.2	0.439874	0.0406625	0.660028	0.0374884	0.105467	6.47368e-14	4.84863e-13	23	33	27	B2	Artery. Aorta (STARNET)	EpiXcan	0.998959	starnet_aor	0.999981
4124	ENSG00000198015	MRPL42	0.439505	0.0373395	0.660296	0.0541697	0.103789	8.61956e-14	6.37806e-13	40	59	44	B2	Artery. Aorta (STARNET)	EpiXcan	0.998959	starnet_aor	0.999981
4125	ENSG00000128159	TUBGCP6	0.439319	0.0100235	0.66043	0.0111354	0.0101007	0.0249707	0.060416	20	31	25	B2	Artery. Aorta (STARNET)	EpiXcan	0.998959	starnet_aor	0.999981
4126	ENSG00000124587	PEX6	-0.438325	-0.0143246	0.661151	0.22159	0.341516	2.49566e-50	8.95288e-49	18	25	21	B2	Artery. Aorta (STARNET)	EpiXcan	0.998959	starnet_aor	0.999981
4127	ENSG00000231672	DIRC3	0.438309	0.0253737	0.661162	0.120378	0.19635	2.09363e-27	3.24048e-26	8	14	8	B2	Artery. Aorta (STARNET)	EpiXcan	0.998959	starnet_aor	0.999981
4128	ENSG00000125089	SH3TC1	0.438282	0.0650689	0.661182	0.0249651	0.0654663	4.95826e-09	2.54527e-08	23	34	29	B2	Artery. Aorta (STARNET)	EpiXcan	0.998959	starnet_aor	0.999981
4129	ENSG00000139531	SUOX	0.437743	-0.0339347	0.661572	0.0261384	0.0448796	1.75769e-06	7.02435e-06	14	27	15	B2	Artery. Aorta (STARNET)	EpiXcan	0.998959	starnet_aor	0.999981
4130	ENSG00000149150	SLC43A1	0.437446	0.0686264	0.661788	0.00835277	0.0108539	0.0200318	0.0491637	19	26	25	B2	Artery. Aorta (STARNET)	EpiXcan	0.998959	starnet_aor	0.999981
4131	ENSG00000253307	AC011676.1	0.437427	0.0418701	0.661801	0.0372091	0.126988	9.48401e-17	8.37364e-16	16	26	23	B2	Artery. Aorta (STARNET)	EpiXcan	0.998959	starnet_aor	0.999981
4132	ENSG00000095485	CWF19L1	-0.436876	-0.0146126	0.662201	0.21065	0.336875	9.57348e-50	3.38689e-48	43	70	56	B2	Artery. Aorta (STARNET)	EpiXcan	0.998959	starnet_aor	0.999981
4133	ENSG00000214253	FIS1	-0.436708	-0.0356414	0.662323	0.0315655	0.122141	3.7347e-16	3.1928e-15	23	39	30	B2	Artery. Aorta (STARNET)	EpiXcan	0.998959	starnet_aor	0.999981
4134	ENSG00000105928	DFNA5	-0.436401	-0.0301071	0.662546	0.0864842	0.154388	1.67515e-20	1.84772e-19	32	48	38	B2	Artery. Aorta (STARNET)	EpiXcan	0.998959	starnet_aor	0.999981
4135	ENSG00000154269	ENPP3	-0.436298	-0.0828445	0.662621	0.00977236	0.028845	0.000135934	0.000434818	12	20	12	B2	Artery. Aorta (STARNET)	EpiXcan	0.998959	starnet_aor	0.999981
4136	ENSG00000112237	CCNC	0.436249	0.0810411	0.662656	0.0267558	0.0107155	0.0206078	0.0504724	29	37	35	B2	Artery. Aorta (STARNET)	EpiXcan	0.998959	starnet_aor	0.999981
4137	ENSG00000065802	ASB1	-0.435785	-0.0245296	0.662993	0.0771419	0.158878	3.84736e-21	4.41168e-20	12	19	15	B2	Artery. Aorta (STARNET)	EpiXcan	0.998959	starnet_aor	0.999981
4138	ENSG00000182054	IDH2	-0.435704	-0.0442423	0.663051	0.039302	0.0825906	3.28093e-11	2.02148e-10	11	17	16	B2	Artery. Aorta (STARNET)	EpiXcan	0.998959	starnet_aor	0.999981
4139	ENSG00000131845	ZNF304	-0.435253	-0.0518702	0.663379	0.0330021	0.0441695	2.09636e-06	8.32149e-06	35	67	41	B2	Artery. Aorta (STARNET)	EpiXcan	0.998959	starnet_aor	0.999981
4140	ENSG00000237523	LINC00857	-0.4352	-0.0672391	0.663417	0.0124501	0.0415443	3.74056e-06	1.44158e-05	15	30	20	B2	Artery. Aorta (STARNET)	EpiXcan	0.998959	starnet_aor	0.999981
4141	ENSG00000165646	SLC18A2	-0.435169	-0.0411016	0.66344	0.0355702	0.0973037	5.91305e-13	4.13617e-12	3	35	4	B2	Artery. Aorta (STARNET)	EpiXcan	0.998959	starnet_aor	0.999981
4142	ENSG00000163815	CLEC3B	0.435127	0.105031	0.663471	0.00316862	0.103806	3.85806e-14	2.94417e-13	4	7	5	B2	Artery. Aorta (STARNET)	EpiXcan	0.998959	starnet_aor	0.999981
4143	ENSG00000184983	NDUFA6	-0.435126	-0.0331093	0.663471	0.0621108	0.137953	1.0081e-18	1.00249e-17	30	70	38	B2	Artery. Aorta (STARNET)	EpiXcan	0.998959	starnet_aor	0.999981
4144	ENSG00000273295	AP000350.6	0.43486	0.0337441	0.663664	0.0739315	0.698729	1.82827e-159	1.16964e-156	21	28	25	B2	Artery. Aorta (STARNET)	EpiXcan	0.998959	starnet_aor	0.999981
4145	ENSG00000006125	AP2B1	0.43486	0.0969564	0.663664	0.0245231	0.0204956	0.00132617	0.00377775	36	53	45	B2	Artery. Aorta (STARNET)	EpiXcan	0.998959	starnet_aor	0.999981
4146	ENSG00000233961	RP11-87H9.2	0.434673	0.121341	0.6638	0.00653513	0.0376477	1.01162e-05	3.71144e-05	1	8	2	B2	Artery. Aorta (STARNET)	EpiXcan	0.998959	starnet_aor	0.999981
4147	ENSG00000196458	ZNF605	0.434598	0.0256017	0.663854	0.118166	0.284515	3.31452e-40	8.74418e-39	26	44	34	B2	Artery. Aorta (STARNET)	EpiXcan	0.998959	starnet_aor	0.999981
4148	ENSG00000204634	TBC1D8	0.434283	0.155364	0.664083	0.00292083	0.0303966	7.81575e-05	0.000256856	9	21	12	B2	Artery. Aorta (STARNET)	EpiXcan	0.998959	starnet_aor	0.999981
4149	ENSG00000134200	TSHB	0.434283	0.0363611	0.664083	0.0575955	0.063618	8.41925e-09	4.23833e-08	37	45	42	B2	Artery. Aorta (STARNET)	EpiXcan	0.998959	starnet_aor	0.999981
4150	ENSG00000117616	RSRP1	-0.433999	-0.0720369	0.664289	0.019138	0.0493258	4.69896e-07	1.99911e-06	6	9	6	B2	Artery. Aorta (STARNET)	EpiXcan	0.998959	starnet_aor	0.999981
4151	ENSG00000162745	OLFML2B	0.433984	0.0386268	0.6643	0.0630459	0.0469794	9.5642e-07	3.94119e-06	64	120	77	B2	Artery. Aorta (STARNET)	EpiXcan	0.998959	starnet_aor	0.999981
4152	ENSG00000233892	AL671855.1	0.433908	0.0641772	0.664355	0.00834859	0.0282578	0.000146532	0.000466676	4	4	4	B2	Artery. Aorta (STARNET)	EpiXcan	0.998959	starnet_aor	0.999981
4153	ENSG00000175538	KCNE3	0.433554	0.0423882	0.664613	0.019045	0.0546485	1.10664e-07	5.0107e-07	23	41	28	B2	Artery. Aorta (STARNET)	EpiXcan	0.998959	starnet_aor	0.999981
4154	ENSG00000162545	CAMK2N1	0.433164	0.0703538	0.664896	0.0126959	0.0674502	2.98879e-09	1.55982e-08	8	15	10	B2	Artery. Aorta (STARNET)	EpiXcan	0.998959	starnet_aor	0.999981
4155	ENSG00000241479	AC074033.2	0.433141	0.0254444	0.664912	0.0365241	0.0309009	6.72063e-05	0.000222437	65	70	68	B2	Artery. Aorta (STARNET)	EpiXcan	0.998959	starnet_aor	0.999981
4156	ENSG00000137509	PRCP	0.433131	0.0391082	0.66492	0.0375044	0.0711656	8.36594e-10	4.58752e-09	27	39	31	B2	Artery. Aorta (STARNET)	EpiXcan	0.998959	starnet_aor	0.999981
4157	ENSG00000243317	C7orf73	-0.432708	-0.0721099	0.665227	0.0105812	0.0307929	7.21648e-05	0.000237823	6	16	7	B2	Artery. Aorta (STARNET)	EpiXcan	0.998959	starnet_aor	0.999981
4158	ENSG00000135378	PRRG4	0.432593	0.055643	0.66531	0.0310222	0.0540504	1.31877e-07	5.93448e-07	20	37	25	B2	Artery. Aorta (STARNET)	EpiXcan	0.998959	starnet_aor	0.999981
4159	ENSG00000091129	NRCAM	-0.432521	-0.0554548	0.665363	0.0231371	0.086554	1.18429e-11	7.57963e-11	24	44	25	B2	Artery. Aorta (STARNET)	EpiXcan	0.998959	starnet_aor	0.999981
4160	ENSG00000142657	PGD	0.432398	0.0534915	0.665452	0.0171874	0.0866616	1.1767e-11	7.53733e-11	9	22	13	B2	Artery. Aorta (STARNET)	EpiXcan	0.998959	starnet_aor	0.999981
4161	ENSG00000184517	ZFP1	0.432049	0.0265214	0.665706	0.075055	0.12973	5.01304e-17	4.49855e-16	14	23	18	B2	Artery. Aorta (STARNET)	EpiXcan	0.998959	starnet_aor	0.999981
4162	ENSG00000175087	PDIK1L	-0.431925	-0.0545786	0.665796	0.0168031	0.0152755	0.00557363	0.014699	18	28	20	B2	Artery. Aorta (STARNET)	EpiXcan	0.998959	starnet_aor	0.999981
4163	ENSG00000154518	ATP5G3	0.431809	0.0430244	0.66588	0.0283757	0.0599091	2.73583e-08	1.30819e-07	34	51	42	B2	Artery. Aorta (STARNET)	EpiXcan	0.998959	starnet_aor	0.999981
4164	ENSG00000132646	PCNA	-0.431799	-0.113644	0.665888	0.00497466	0.0285313	0.000136205	0.000435595	9	26	11	B2	Artery. Aorta (STARNET)	EpiXcan	0.998959	starnet_aor	0.999981
4165	ENSG00000165678	GHITM	0.431796	0.0390608	0.66589	0.0614417	0.0800039	6.38966e-11	3.864e-10	18	28	26	B2	Artery. Aorta (STARNET)	EpiXcan	0.998959	starnet_aor	0.999981
4166	ENSG00000171757	LRRC34	0.431552	0.0922805	0.666067	0.0111474	0.0338215	3.39055e-05	0.000116254	3	5	3	B2	Artery. Aorta (STARNET)	EpiXcan	0.998959	starnet_aor	0.999981
4167	ENSG00000248810	LINC02432	-0.431429	-0.0426208	0.666157	0.0594422	0.119202	5.96351e-16	5.02821e-15	19	66	24	B2	Artery. Aorta (STARNET)	EpiXcan	0.998959	starnet_aor	0.999981
4168	ENSG00000178538	CA8	0.431332	0.0131152	0.666227	0.0433151	0.0368566	1.43445e-05	5.14952e-05	54	90	76	B2	Artery. Aorta (STARNET)	EpiXcan	0.998959	starnet_aor	0.999981
4169	ENSG00000167840	ZNF232	-0.431216	-0.0267631	0.666311	0.0906705	0.12185	2.97706e-16	2.55362e-15	63	112	81	B2	Artery. Aorta (STARNET)	EpiXcan	0.998959	starnet_aor	0.999981
4170	ENSG00000145996	CDKAL1	0.4311	0.097372	0.666396	0.00732848	0.0339274	2.90552e-05	0.000100499	4	4	4	B2	Artery. Aorta (STARNET)	EpiXcan	0.998959	starnet_aor	0.999981
4171	ENSG00000261652	C15orf65	-0.430829	-0.0597625	0.666593	0.0308662	0.0359183	1.90575e-05	6.73594e-05	27	62	35	B2	Artery. Aorta (STARNET)	EpiXcan	0.998959	starnet_aor	0.999981
4172	ENSG00000026950	BTN3A1	-0.430743	-0.0213166	0.666656	0.0839738	0.207275	5.85346e-28	9.33271e-27	35	54	49	B2	Artery. Aorta (STARNET)	EpiXcan	0.998959	starnet_aor	0.999981
4173	ENSG00000170855	TRIAP1	-0.430666	-0.101832	0.666712	0.00820186	0.0125234	0.0124075	0.0312714	13	35	13	B2	Artery. Aorta (STARNET)	EpiXcan	0.998959	starnet_aor	0.999981
4174	ENSG00000239713	APOBEC3G	0.430348	0.0248704	0.666943	0.123052	0.191986	1.27893e-25	1.79988e-24	23	35	31	B2	Artery. Aorta (STARNET)	EpiXcan	0.998959	starnet_aor	0.999981
4175	ENSG00000142541	RPL13A	0.43031	0.31092	0.66697	0.000475133	0.0411939	3.65726e-06	1.41125e-05	6	10	10	B2	Artery. Aorta (STARNET)	EpiXcan	0.998959	starnet_aor	0.999981
4176	ENSG00000250220	AC053527.1	0.430196	0.0433769	0.667053	0.0631423	0.14935	5.67982e-20	6.06454e-19	33	59	42	B2	Artery. Aorta (STARNET)	EpiXcan	0.998959	starnet_aor	0.999981
4177	ENSG00000105808	RASA4	0.429235	0.0127449	0.667752	0.103374	0.0519276	2.30151e-07	1.00791e-06	76	91	88	B2	Artery. Aorta (STARNET)	EpiXcan	0.998959	starnet_aor	0.999981
4178	ENSG00000151079	AC005833.1	-0.429116	-0.0296449	0.667839	0.05114	0.0375589	9.60573e-06	3.53261e-05	63	87	71	B2	Artery. Aorta (STARNET)	EpiXcan	0.998959	starnet_aor	0.999981
4179	ENSG00000078018	MAP2	-0.429103	-0.0963488	0.667848	0.0062231	0.0296136	0.000104781	0.000339267	23	41	27	B2	Artery. Aorta (STARNET)	EpiXcan	0.998959	starnet_aor	0.999981
4180	ENSG00000177674	AGTRAP	0.428791	0.121126	0.668075	0.00911709	0.0397435	7.17806e-06	2.677e-05	16	25	22	B2	Artery. Aorta (STARNET)	EpiXcan	0.998959	starnet_aor	0.999981
4181	ENSG00000213305	HNRNPCP6	0.42853	0.076462	0.668265	0.012058	0.0301352	8.84914e-05	0.000289023	16	41	18	B2	Artery. Aorta (STARNET)	EpiXcan	0.998959	starnet_aor	0.999981
4182	ENSG00000119408	NEK6	-0.42847	-0.118038	0.668309	0.00262667	0.020588	0.00129829	0.0037038	9	25	10	B2	Artery. Aorta (STARNET)	EpiXcan	0.998959	starnet_aor	0.999981
4183	ENSG00000136068	FLNB	-0.428381	-0.00166242	0.668374	0.0738324	0.116775	1.7021e-15	1.40053e-14	39	58	52	B2	Artery. Aorta (STARNET)	EpiXcan	0.998959	starnet_aor	0.999981
4184	ENSG00000183172	SMDT1	0.428219	0.0646989	0.668491	0.0212389	0.0628147	9.66638e-09	4.83602e-08	8	59	10	B2	Artery. Aorta (STARNET)	EpiXcan	0.998959	starnet_aor	0.999981
4185	ENSG00000267454	ZNF582-AS1	-0.42817	-0.0498239	0.668527	0.0138817	0.140304	1.64834e-18	1.62548e-17	18	35	26	B2	Artery. Aorta (STARNET)	EpiXcan	0.998959	starnet_aor	0.999981
4186	ENSG00000156398	SFXN2	0.427954	0.0355003	0.668684	0.0637039	0.109171	2.42028e-14	1.87021e-13	13	16	14	B2	Artery. Aorta (STARNET)	EpiXcan	0.998959	starnet_aor	0.999981
4187	ENSG00000205560	CPT1B	-0.427121	-0.0341771	0.669291	0.043211	0.190941	2.14641e-25	2.98785e-24	22	43	25	B2	Artery. Aorta (STARNET)	EpiXcan	0.998959	starnet_aor	0.999981
4188	ENSG00000064703	DDX20	0.42707	0.0211093	0.669328	0.121031	0.183327	2.20383e-24	2.9501e-23	33	44	38	B2	Artery. Aorta (STARNET)	EpiXcan	0.998959	starnet_aor	0.999981
4189	ENSG00000198429	ZNF69	-0.426872	-0.054763	0.669472	0.0306542	0.0115302	0.0159099	0.0395853	25	32	30	B2	Artery. Aorta (STARNET)	EpiXcan	0.998959	starnet_aor	0.999981
4190	ENSG00000167325	RRM1	0.426843	0.0170911	0.669494	0.191282	0.288171	1.48965e-40	3.99862e-39	11	17	14	B2	Artery. Aorta (STARNET)	EpiXcan	0.998959	starnet_aor	0.999981
4191	ENSG00000126217	MCF2L	0.426595	0.076281	0.669674	0.0144753	0.0274445	0.000175523	0.000554296	17	30	21	B2	Artery. Aorta (STARNET)	EpiXcan	0.998959	starnet_aor	0.999981
4192	ENSG00000234231	AC093616.1	0.426555	0.211556	0.669703	0.00376194	0.0175667	0.00303646	0.00825897	12	20	17	B2	Artery. Aorta (STARNET)	EpiXcan	0.998959	starnet_aor	0.999981
4193	ENSG00000103067	ESRP2	-0.426367	-0.0548347	0.669841	0.0284583	0.022597	0.000728891	0.00213862	28	42	33	B2	Artery. Aorta (STARNET)	EpiXcan	0.998959	starnet_aor	0.999981
4194	ENSG00000168385	SEPT2	0.426276	0.013637	0.669907	0.262436	0.341853	3.08715e-53	1.21228e-51	26	33	28	B2	Artery. Aorta (STARNET)	EpiXcan	0.998959	starnet_aor	0.999981
4195	ENSG00000184178	SCFD2	-0.426225	-0.10211	0.669944	0.00486203	0.0211185	0.00111151	0.0031995	3	5	3	B2	Artery. Aorta (STARNET)	EpiXcan	0.998959	starnet_aor	0.999981
4196	ENSG00000122033	MTIF3	0.425981	0.0917053	0.670122	0.0100553	0.0299871	9.2488e-05	0.000301435	15	27	18	B2	Artery. Aorta (STARNET)	EpiXcan	0.998959	starnet_aor	0.999981
4197	ENSG00000135298	ADGRB3	0.425272	0.017789	0.670638	0.143049	0.27687	2.30319e-40	6.12879e-39	103	179	129	B2	Artery. Aorta (STARNET)	EpiXcan	0.998959	starnet_aor	0.999981
4198	ENSG00000268175	AC117395.1	0.425116	0.00934913	0.670752	0.141003	0.268472	1.91568e-37	4.63203e-36	26	41	30	B2	Artery. Aorta (STARNET)	EpiXcan	0.998959	starnet_aor	0.999981
4199	ENSG00000099917	MED15	0.424883	0.0638487	0.670922	0.0113526	0.0567459	4.34728e-08	2.04248e-07	10	24	12	B2	Artery. Aorta (STARNET)	EpiXcan	0.998959	starnet_aor	0.999981
4200	ENSG00000089597	GANAB	0.424734	0.0374556	0.671031	0.0188458	0.0532354	1.57298e-07	7.00045e-07	5	5	5	B2	Artery. Aorta (STARNET)	EpiXcan	0.998959	starnet_aor	0.999981
4201	ENSG00000169248	CXCL11	-0.424535	-0.106726	0.671176	0.0022923	0.0103106	0.0233156	0.0566884	10	19	16	B2	Artery. Aorta (STARNET)	EpiXcan	0.998959	starnet_aor	0.999981
4202	ENSG00000164118	CEP44	0.424376	0.0747866	0.671291	0.0163941	0.0551589	6.00525e-08	2.78816e-07	8	25	14	B2	Artery. Aorta (STARNET)	EpiXcan	0.998959	starnet_aor	0.999981
4203	ENSG00000203706	SERTAD4-AS1	-0.424118	-0.0244317	0.671479	0.095304	0.161638	2.64114e-21	3.05132e-20	6	7	7	B2	Artery. Aorta (STARNET)	EpiXcan	0.998959	starnet_aor	0.999981
4204	ENSG00000134291	TMEM106C	-0.424117	-0.0534437	0.67148	0.0347437	0.0739866	4.49124e-10	2.51398e-09	8	12	8	B2	Artery. Aorta (STARNET)	EpiXcan	0.998959	starnet_aor	0.999981
4205	ENSG00000139620	KANSL2	0.423995	0.0274602	0.671569	0.0432081	0.0889755	8.28499e-12	5.35161e-11	42	58	52	B2	Artery. Aorta (STARNET)	EpiXcan	0.998959	starnet_aor	0.999981
4206	ENSG00000101442	ACTR5	0.423697	0.0219892	0.671787	0.102254	0.245795	5.30634e-34	1.10547e-32	37	61	49	B2	Artery. Aorta (STARNET)	EpiXcan	0.998959	starnet_aor	0.999981
4207	ENSG00000235884	LINC00941	0.42364	0.115562	0.671828	0.00923563	0.0501133	2.8384e-07	1.23214e-06	22	51	30	B2	Artery. Aorta (STARNET)	EpiXcan	0.998959	starnet_aor	0.999981
4208	ENSG00000177119	ANO6	0.423416	0.0312087	0.671992	0.0336221	0.0643294	6.37155e-09	3.24473e-08	19	35	22	B2	Artery. Aorta (STARNET)	EpiXcan	0.998959	starnet_aor	0.999981
4209	ENSG00000264920	AC018521.5	0.423237	0.0221527	0.672122	0.0880902	0.194357	5.10835e-26	7.38546e-25	21	41	28	B2	Artery. Aorta (STARNET)	EpiXcan	0.998959	starnet_aor	0.999981
4210	ENSG00000144161	ZC3H8	-0.42321	-0.0227662	0.672142	0.0490628	0.0913059	3.97568e-12	2.62775e-11	27	44	31	B2	Artery. Aorta (STARNET)	EpiXcan	0.998959	starnet_aor	0.999981
4211	ENSG00000163558	PRKCI	-0.422856	-0.0863246	0.6724	0.0113382	0.0193581	0.00184569	0.00516377	8	38	8	B2	Artery. Aorta (STARNET)	EpiXcan	0.998959	starnet_aor	0.999981
4212	ENSG00000148943	LIN7C	0.422514	0.0705634	0.67265	0.00875476	0.0450113	1.14649e-06	4.67302e-06	21	37	25	B2	Artery. Aorta (STARNET)	EpiXcan	0.998959	starnet_aor	0.999981
4213	ENSG00000117791	MARC2	0.422432	0.0242848	0.67271	0.0795355	0.081768	4.87455e-11	2.96882e-10	48	60	55	B2	Artery. Aorta (STARNET)	EpiXcan	0.998959	starnet_aor	0.999981
4214	ENSG00000151779	NBAS	-0.421647	-0.0542465	0.673283	0.0145161	0.0211034	0.00108003	0.00311355	29	51	39	B2	Artery. Aorta (STARNET)	EpiXcan	0.998959	starnet_aor	0.999981
4215	ENSG00000159189	C1QC	-0.42162	-0.111061	0.673302	0.0175588	0.0212072	0.00107468	0.00309929	32	56	44	B2	Artery. Aorta (STARNET)	EpiXcan	0.998959	starnet_aor	0.999981
4216	ENSG00000128656	CHN1	0.4216	0.0425149	0.673317	0.0322241	0.317857	8.28342e-46	2.62234e-44	37	64	44	B2	Artery. Aorta (STARNET)	EpiXcan	0.998959	starnet_aor	0.999981
4217	ENSG00000225745	AL773572.1	0.421472	0.0293833	0.67341	0.0470371	0.0434265	2.23095e-06	8.82382e-06	30	46	33	B2	Artery. Aorta (STARNET)	EpiXcan	0.998959	starnet_aor	0.999981
4218	ENSG00000152904	GGPS1	-0.421415	-0.0626934	0.673452	0.0101838	0.0379825	8.54165e-06	3.16173e-05	23	69	27	B2	Artery. Aorta (STARNET)	EpiXcan	0.998959	starnet_aor	0.999981
4219	ENSG00000112031	MTRF1L	-0.42112	-0.0129669	0.673668	0.234414	0.369604	1.41725e-55	5.94546e-54	34	42	37	B2	Artery. Aorta (STARNET)	EpiXcan	0.998959	starnet_aor	0.999981
4220	ENSG00000069869	NEDD4	-0.421024	-0.0215506	0.673738	0.116206	0.302634	1.83811e-43	5.46042e-42	23	42	28	B2	Artery. Aorta (STARNET)	EpiXcan	0.998959	starnet_aor	0.999981
4221	ENSG00000253738	OTUD6B-AS1	-0.420734	-0.0247023	0.67395	0.0521247	0.100471	2.18223e-13	1.57824e-12	21	28	23	B2	Artery. Aorta (STARNET)	EpiXcan	0.998959	starnet_aor	0.999981
4222	ENSG00000269834	ZNF528-AS1	-0.42072	-0.0285578	0.67396	0.0743699	0.201998	2.50257e-27	3.86175e-26	29	41	33	B2	Artery. Aorta (STARNET)	EpiXcan	0.998959	starnet_aor	0.999981
4223	ENSG00000229240	LINC00710	0.420235	0.0304701	0.674314	0.0905941	0.150139	9.78608e-20	1.03553e-18	31	87	38	B2	Artery. Aorta (STARNET)	EpiXcan	0.998959	starnet_aor	0.999981
4224	ENSG00000253420	AC103853.1	-0.420046	0.029054	0.674452	0.0163311	0.0203546	0.00138841	0.00394333	41	77	48	B2	Artery. Aorta (STARNET)	EpiXcan	0.998959	starnet_aor	0.999981
4225	ENSG00000250508	AP000808.1	-0.420014	-0.0280938	0.674475	0.0328237	0.0269494	0.000223204	0.00069557	40	63	47	B2	Artery. Aorta (STARNET)	EpiXcan	0.998959	starnet_aor	0.999981
4226	ENSG00000065882	TBC1D1	0.419606	0.0355246	0.674773	0.0544223	0.121953	4.79278e-16	4.06565e-15	29	74	37	B2	Artery. Aorta (STARNET)	EpiXcan	0.998959	starnet_aor	0.999981
4227	ENSG00000178700	DHFR2	-0.419598	-0.037146	0.674779	0.0447385	0.0695547	1.5249e-09	8.18646e-09	27	43	28	B2	Artery. Aorta (STARNET)	EpiXcan	0.998959	starnet_aor	0.999981
4228	ENSG00000110237	ARHGEF17	-0.419411	-0.0704872	0.674916	0.025342	0.0552048	7.17931e-08	3.31622e-07	21	41	27	B2	Artery. Aorta (STARNET)	EpiXcan	0.998959	starnet_aor	0.999981
4229	ENSG00000074706	IPCEF1	0.419397	0.0238153	0.674926	0.159044	0.266591	2.60496e-38	6.5035e-37	29	110	38	B2	Artery. Aorta (STARNET)	EpiXcan	0.998959	starnet_aor	0.999981
4230	ENSG00000038382	TRIO	-0.419286	-0.0497444	0.675007	0.0165063	0.0120955	0.0139169	0.0348866	17	38	20	B2	Artery. Aorta (STARNET)	EpiXcan	0.998959	starnet_aor	0.999981
4231	ENSG00000197971	MBP	0.419096	0.0379283	0.675146	0.062997	0.0653992	5.12812e-09	2.62808e-08	43	58	49	B2	Artery. Aorta (STARNET)	EpiXcan	0.998959	starnet_aor	0.999981
4232	ENSG00000150867	PIP4K2A	0.418959	0.0342518	0.675246	0.0460579	0.127689	1.00058e-16	8.7939e-16	26	49	35	B2	Artery. Aorta (STARNET)	EpiXcan	0.998959	starnet_aor	0.999981
4233	ENSG00000151665	PIGF	0.418835	0.0554143	0.675337	0.0176154	0.0603816	2.06492e-08	9.98261e-08	8	11	10	B2	Artery. Aorta (STARNET)	EpiXcan	0.998959	starnet_aor	0.999981
4234	ENSG00000143198	MGST3	0.418818	0.0434612	0.675349	0.0401398	0.298329	1.06466e-42	3.10187e-41	18	72	24	B2	Artery. Aorta (STARNET)	EpiXcan	0.998959	starnet_aor	0.999981
4235	ENSG00000196405	EVL	0.41831	0.0667941	0.67572	0.0185249	0.0307515	7.12601e-05	0.000235044	17	27	20	B2	Artery. Aorta (STARNET)	EpiXcan	0.998959	starnet_aor	0.999981
4236	ENSG00000182168	UNC5C	-0.418289	-0.0220209	0.675736	0.166588	0.243058	1.12459e-33	2.31772e-32	59	83	70	B2	Artery. Aorta (STARNET)	EpiXcan	0.998959	starnet_aor	0.999981
4237	ENSG00000231296	AL050341.1	-0.418276	-0.0649154	0.675746	0.0108639	0.0634574	8.77666e-09	4.41247e-08	17	26	19	B2	Artery. Aorta (STARNET)	EpiXcan	0.998959	starnet_aor	0.999981
4238	ENSG00000164941	INTS8	0.418046	0.124619	0.675913	0.0033908	0.0272826	0.000213212	0.000666054	5	13	10	B2	Artery. Aorta (STARNET)	EpiXcan	0.998959	starnet_aor	0.999981
4239	ENSG00000228794	LINC01128	0.417943	0.271209	0.675989	0.000849671	0.0364636	1.39635e-05	5.02804e-05	2	10	4	B2	Artery. Aorta (STARNET)	EpiXcan	0.998959	starnet_aor	0.999981
4240	ENSG00000164418	GRIK2	-0.417885	-0.0203485	0.676031	0.158238	0.286117	1.46139e-40	3.92964e-39	33	79	40	B2	Artery. Aorta (STARNET)	EpiXcan	0.998959	starnet_aor	0.999981
4241	ENSG00000253636	AC022893.1	0.417422	0.0246893	0.67637	0.0298033	0.0981015	4.84788e-13	3.41442e-12	21	49	25	B2	Artery. Aorta (STARNET)	EpiXcan	0.998959	starnet_aor	0.999981
4242	ENSG00000134253	TRIM45	0.417254	0.0248916	0.676493	0.0537964	0.129089	5.17705e-17	4.6403e-16	18	39	23	B2	Artery. Aorta (STARNET)	EpiXcan	0.998959	starnet_aor	0.999981
4243	ENSG00000149273	RPS3	0.417221	0.0274007	0.676517	0.052988	0.0801674	5.10552e-11	3.10579e-10	39	47	47	B2	Artery. Aorta (STARNET)	EpiXcan	0.998959	starnet_aor	0.999981
4244	ENSG00000101247	NDUFAF5	0.416688	0.065203	0.676906	0.0204844	0.0628518	6.94607e-09	3.52329e-08	31	54	35	B2	Artery. Aorta (STARNET)	EpiXcan	0.998959	starnet_aor	0.999981
4245	ENSG00000188580	NKAIN2	0.416397	0.0452822	0.677119	0.0324473	0.0330047	2.85047e-05	9.87502e-05	25	37	31	B2	Artery. Aorta (STARNET)	EpiXcan	0.998959	starnet_aor	0.999981
4246	ENSG00000137714	FDX1	0.416303	0.0252615	0.677188	0.0742822	0.121518	3.93664e-16	3.35609e-15	28	40	33	B2	Artery. Aorta (STARNET)	EpiXcan	0.998959	starnet_aor	0.999981
4247	ENSG00000183077	AFMID	0.416237	0.0246116	0.677236	0.0222243	0.0329124	4.24043e-05	0.000143884	31	55	37	B2	Artery. Aorta (STARNET)	EpiXcan	0.998959	starnet_aor	0.999981
4248	ENSG00000103540	CCP110	0.416105	0.0875625	0.677333	0.0120661	0.0154487	0.00525148	0.0138876	14	29	16	B2	Artery. Aorta (STARNET)	EpiXcan	0.998959	starnet_aor	0.999981
4249	ENSG00000272777	AC019131.2	0.416018	0.0225471	0.677397	0.0868568	0.23057	1.63872e-32	3.2276e-31	20	61	26	B2	Artery. Aorta (STARNET)	EpiXcan	0.998959	starnet_aor	0.999981
4250	ENSG00000153406	NMRAL1	0.416005	0.0387711	0.677406	0.0648073	0.133377	1.58329e-17	1.47333e-16	54	99	73	B2	Artery. Aorta (STARNET)	EpiXcan	0.998959	starnet_aor	0.999981
4251	ENSG00000105339	DENND3	-0.415639	-0.0512025	0.677674	0.0173785	0.0483522	5.97081e-07	2.51235e-06	8	23	10	B2	Artery. Aorta (STARNET)	EpiXcan	0.998959	starnet_aor	0.999981
4252	ENSG00000141252	VPS53	-0.415571	-0.0478154	0.677724	0.148859	0.127164	9.62636e-17	8.48151e-16	62	112	81	B2	Artery. Aorta (STARNET)	EpiXcan	0.998959	starnet_aor	0.999981
4253	ENSG00000169989	TIGD4	-0.415547	-0.041897	0.677741	0.0190767	0.0335686	3.59137e-05	0.000122893	35	55	44	B2	Artery. Aorta (STARNET)	EpiXcan	0.998959	starnet_aor	0.999981
4254	ENSG00000154822	PLCL2	-0.415269	-0.104769	0.677945	0.00558035	0.079297	8.98647e-11	5.37717e-10	10	26	15	B2	Artery. Aorta (STARNET)	EpiXcan	0.998959	starnet_aor	0.999981
4255	ENSG00000163931	TKT	0.415234	0.0908987	0.67797	0.00798868	0.020076	0.00122961	0.0035203	3	28	4	B2	Artery. Aorta (STARNET)	EpiXcan	0.998959	starnet_aor	0.999981
4256	ENSG00000117569	PTBP2	-0.414937	-0.144879	0.678188	0.00314971	0.0133773	0.00963714	0.0246204	11	48	13	B2	Artery. Aorta (STARNET)	EpiXcan	0.998959	starnet_aor	0.999981
4257	ENSG00000117122	MFAP2	0.414784	0.0465184	0.6783	0.0292524	0.0478027	7.46464e-07	3.1077e-06	21	30	25	B2	Artery. Aorta (STARNET)	EpiXcan	0.998959	starnet_aor	0.999981
4258	ENSG00000081148	IMPG2	0.414782	0.138922	0.678301	0.00814363	0.0201265	0.00130997	0.00373574	19	32	28	B2	Artery. Aorta (STARNET)	EpiXcan	0.998959	starnet_aor	0.999981
4259	ENSG00000168411	RFWD3	0.41478	0.0227164	0.678303	0.120195	0.155754	3.23595e-21	3.72729e-20	74	179	90	B2	Artery. Aorta (STARNET)	EpiXcan	0.998959	starnet_aor	0.999981
4260	ENSG00000134987	WDR36	-0.4147	-0.0370999	0.678362	0.00901059	0.0239521	0.000510491	0.00152255	18	24	21	B2	Artery. Aorta (STARNET)	EpiXcan	0.998959	starnet_aor	0.999981
4261	ENSG00000159176	CSRP1	0.41397	0.0547022	0.678896	0.0322004	0.0615142	1.25409e-08	6.20139e-08	48	75	57	B2	Artery. Aorta (STARNET)	EpiXcan	0.998959	starnet_aor	0.999981
4262	ENSG00000169641	LUZP1	0.413729	0.0446175	0.679072	0.0223695	0.0424234	3.16418e-06	1.23088e-05	19	52	26	B2	Artery. Aorta (STARNET)	EpiXcan	0.998959	starnet_aor	0.999981
4263	ENSG00000151468	CCDC3	-0.413535	-0.0254004	0.679214	0.142399	0.193226	3.66073e-26	5.32767e-25	65	108	81	B2	Artery. Aorta (STARNET)	EpiXcan	0.998959	starnet_aor	0.999981
4264	ENSG00000237440	ZNF737	0.413381	0.128737	0.679327	0.00440654	0.0199674	0.00151762	0.00429283	6	23	10	B2	Artery. Aorta (STARNET)	EpiXcan	0.998959	starnet_aor	0.999981
4265	ENSG00000182013	PNMA8A	-0.413088	-0.0135269	0.679542	0.24773	0.484318	5.35724e-83	5.10901e-81	12	16	14	B2	Artery. Aorta (STARNET)	EpiXcan	0.998959	starnet_aor	0.999981
4266	ENSG00000259158	ADAM20P1	0.412783	0.0262023	0.679766	0.0634177	0.151785	3.73052e-20	4.03085e-19	20	34	25	B2	Artery. Aorta (STARNET)	EpiXcan	0.998959	starnet_aor	0.999981
4267	ENSG00000112159	MDN1	0.412732	0.0351718	0.679803	0.0345942	0.084909	2.19927e-11	1.37602e-10	27	32	29	B2	Artery. Aorta (STARNET)	EpiXcan	0.998959	starnet_aor	0.999981
4268	ENSG00000144152	FBLN7	0.412724	0.0314113	0.679809	0.0770659	0.135208	7.08437e-18	6.74354e-17	43	69	51	B2	Artery. Aorta (STARNET)	EpiXcan	0.998959	starnet_aor	0.999981
4269	ENSG00000125746	EML2	0.412586	0.0732171	0.67991	0.00852538	0.0374837	1.2639e-05	4.58334e-05	5	7	6	B2	Artery. Aorta (STARNET)	EpiXcan	0.998959	starnet_aor	0.999981
4270	ENSG00000179954	SSC5D	0.412269	0.0182758	0.680142	0.192981	0.570051	2.3207e-107	3.95911e-105	36	55	48	B2	Artery. Aorta (STARNET)	EpiXcan	0.998959	starnet_aor	0.999981
4271	ENSG00000018236	CNTN1	0.412132	0.0148077	0.680243	0.203796	0.231164	1.18836e-31	2.25539e-30	84	139	102	B2	Artery. Aorta (STARNET)	EpiXcan	0.998959	starnet_aor	0.999981
4272	ENSG00000229456	RLIMP1	-0.411683	-0.262006	0.680572	0.000750282	0.0111938	0.0179199	0.044292	5	15	8	B2	Artery. Aorta (STARNET)	EpiXcan	0.998959	starnet_aor	0.999981
4273	ENSG00000146729	NIPSNAP2	0.411533	0.0443639	0.680682	0.0172423	0.0397951	5.59219e-06	2.10913e-05	12	17	13	B2	Artery. Aorta (STARNET)	EpiXcan	0.998959	starnet_aor	0.999981
4274	ENSG00000166473	PKD1L2	0.41129	0.0280619	0.68086	0.0840059	0.316193	1.98972e-45	6.22202e-44	40	70	57	B2	Artery. Aorta (STARNET)	EpiXcan	0.998959	starnet_aor	0.999981
4275	ENSG00000196730	DAPK1	-0.411261	-0.0255473	0.680881	0.100637	0.0996012	3.46771e-13	2.47068e-12	70	94	80	B2	Artery. Aorta (STARNET)	EpiXcan	0.998959	starnet_aor	0.999981
4276	ENSG00000221923	ZNF880	-0.410679	-0.0168161	0.681308	0.28708	0.492943	1.69562e-84	1.65825e-82	45	68	52	B2	Artery. Aorta (STARNET)	EpiXcan	0.998959	starnet_aor	0.999981
4277	ENSG00000145734	BDP1	0.410583	0.0292132	0.681379	0.053954	0.112833	7.26326e-15	5.78724e-14	52	76	61	B2	Artery. Aorta (STARNET)	EpiXcan	0.998959	starnet_aor	0.999981
4278	ENSG00000236548	RNF217-AS1	-0.409746	-0.0395726	0.681992	0.033962	0.0793393	9.00682e-11	5.38515e-10	12	20	15	B2	Artery. Aorta (STARNET)	EpiXcan	0.998959	starnet_aor	0.999981
4279	ENSG00000115944	COX7A2L	-0.408263	-0.131225	0.683081	0.00174805	0.0195054	0.0017132	0.00481151	6	12	8	B2	Artery. Aorta (STARNET)	EpiXcan	0.998959	starnet_aor	0.999981
4280	ENSG00000154978	VOPP1	0.408213	0.00892665	0.683118	0.0942509	0.0188854	0.00203131	0.00564443	85	124	105	B2	Artery. Aorta (STARNET)	EpiXcan	0.998959	starnet_aor	0.999981
4281	ENSG00000185163	DDX51	-0.408152	-0.0404234	0.683162	0.0232171	0.105301	7.22183e-14	5.38795e-13	11	23	13	B2	Artery. Aorta (STARNET)	EpiXcan	0.998959	starnet_aor	0.999981
4282	ENSG00000102710	SUPT20H	0.40811	0.116361	0.683193	0.00493297	0.0427305	2.57652e-06	1.01098e-05	18	33	29	B2	Artery. Aorta (STARNET)	EpiXcan	0.998959	starnet_aor	0.999981
4283	ENSG00000168275	COA6	0.407171	0.0883532	0.683882	0.00639476	0.0410159	3.79375e-06	1.46135e-05	4	6	4	B2	Artery. Aorta (STARNET)	EpiXcan	0.998959	starnet_aor	0.999981
4284	ENSG00000144369	FAM171B	-0.407167	-0.0240332	0.683885	0.10238	0.210971	1.00179e-28	1.64508e-27	23	38	28	B2	Artery. Aorta (STARNET)	EpiXcan	0.998959	starnet_aor	0.999981
4285	ENSG00000138078	PREPL	-0.407151	-0.0518897	0.683897	0.0335183	0.0465447	1.04443e-06	4.28143e-06	18	54	22	B2	Artery. Aorta (STARNET)	EpiXcan	0.998959	starnet_aor	0.999981
4286	ENSG00000064999	ANKS1A	-0.407114	-0.0755865	0.683924	0.0148701	0.0371912	1.31012e-05	4.73978e-05	8	25	11	B2	Artery. Aorta (STARNET)	EpiXcan	0.998959	starnet_aor	0.999981
4287	ENSG00000212125	TAS2R15P	0.407036	0.0252361	0.683982	0.0777682	0.158653	4.43006e-21	5.06804e-20	30	47	43	B2	Artery. Aorta (STARNET)	EpiXcan	0.998959	starnet_aor	0.999981
4288	ENSG00000103227	LMF1	-0.406588	-0.0732692	0.684311	0.0129415	0.024069	0.00050571	0.00150946	12	23	15	B2	Artery. Aorta (STARNET)	EpiXcan	0.998959	starnet_aor	0.999981
4289	ENSG00000100422	CERK	-0.40581	-0.0263387	0.684882	0.0276346	0.0393824	7.60549e-06	2.82953e-05	29	36	36	B2	Artery. Aorta (STARNET)	EpiXcan	0.998959	starnet_aor	0.999981
4290	ENSG00000157388	CACNA1D	0.405755	0.0751597	0.684922	0.0103621	0.0308806	7.13825e-05	0.000235397	30	92	34	B2	Artery. Aorta (STARNET)	EpiXcan	0.998959	starnet_aor	0.999981
4291	ENSG00000137054	POLR1E	0.405629	0.0524732	0.685015	0.0315375	0.0566652	5.8572e-08	2.72107e-07	16	24	18	B2	Artery. Aorta (STARNET)	EpiXcan	0.998959	starnet_aor	0.999981
4292	ENSG00000070882	OSBPL3	-0.405554	-0.0276585	0.68507	0.0366548	0.0488897	5.26318e-07	2.22619e-06	42	74	47	B2	Artery. Aorta (STARNET)	EpiXcan	0.998959	starnet_aor	0.999981
4293	ENSG00000130489	SCO2	0.405451	0.084441	0.685146	0.0196201	0.0275169	0.000170228	0.00053857	19	29	21	B2	Artery. Aorta (STARNET)	EpiXcan	0.998959	starnet_aor	0.999981
4294	ENSG00000254165	AC090739.1	-0.405083	-0.0741098	0.685416	0.0158152	0.029547	9.64629e-05	0.000313724	24	33	28	B2	Artery. Aorta (STARNET)	EpiXcan	0.998959	starnet_aor	0.999981
4295	ENSG00000143156	NME7	0.405009	0.0185857	0.685471	0.0615537	0.1984	7.14318e-27	1.07526e-25	9	21	15	B2	Artery. Aorta (STARNET)	EpiXcan	0.998959	starnet_aor	0.999981
4296	ENSG00000213901	SLC23A3	0.404942	0.0229313	0.68552	0.0322451	0.0397614	6.01868e-06	2.26054e-05	23	28	26	B2	Artery. Aorta (STARNET)	EpiXcan	0.998959	starnet_aor	0.999981
4297	ENSG00000272831	AC027644.3	-0.404482	-0.0249258	0.685858	0.0534743	0.0850899	2.10881e-11	1.32266e-10	17	31	18	B2	Artery. Aorta (STARNET)	EpiXcan	0.998959	starnet_aor	0.999981
4298	ENSG00000079459	FDFT1	0.404414	0.0997724	0.685908	0.0152431	0.0755157	2.66783e-10	1.52275e-09	6	27	10	B2	Artery. Aorta (STARNET)	EpiXcan	0.998959	starnet_aor	0.999981
4299	ENSG00000151746	BICD1	0.404317	0.0192467	0.68598	0.108444	0.190852	1.19095e-25	1.67915e-24	8	19	9	B2	Artery. Aorta (STARNET)	EpiXcan	0.998959	starnet_aor	0.999981
4300	ENSG00000198959	TGM2	-0.404299	-0.072406	0.685993	0.00956381	0.0346331	2.36789e-05	8.28356e-05	6	12	8	B2	Artery. Aorta (STARNET)	EpiXcan	0.998959	starnet_aor	0.999981
4301	ENSG00000182240	BACE2	0.403922	0.0361776	0.68627	0.111643	0.168726	7.50644e-23	9.38549e-22	20	40	21	B2	Artery. Aorta (STARNET)	EpiXcan	0.998959	starnet_aor	0.999981
4302	ENSG00000184160	ADRA2C	-0.40381	-0.0386503	0.686352	0.0689276	0.0322512	5.26074e-05	0.000176361	66	90	80	B2	Artery. Aorta (STARNET)	EpiXcan	0.998959	starnet_aor	0.999981
4303	ENSG00000169184	MN1	-0.403508	-0.0336719	0.686574	0.0124105	0.0397684	7.00231e-06	2.61463e-05	26	41	35	B2	Artery. Aorta (STARNET)	EpiXcan	0.998959	starnet_aor	0.999981
4304	ENSG00000103549	RNF40	0.403461	0.0651819	0.686609	0.0161394	0.0685498	2.22147e-09	1.17615e-08	8	18	12	B2	Artery. Aorta (STARNET)	EpiXcan	0.998959	starnet_aor	0.999981
4305	ENSG00000127366	TAS2R5	-0.403378	-0.159547	0.68667	0.0025429	0.0286093	0.000135664	0.000434045	9	13	12	B2	Artery. Aorta (STARNET)	EpiXcan	0.998959	starnet_aor	0.999981
4306	ENSG00000204514	ZNF814	-0.403176	-0.0649165	0.686819	0.0121937	0.017212	0.00323442	0.00876478	20	27	22	B2	Artery. Aorta (STARNET)	EpiXcan	0.998959	starnet_aor	0.999981
4307	ENSG00000105185	PDCD5	-0.402788	-0.04761	0.687104	0.0493993	0.0949914	1.15366e-12	7.92189e-12	20	38	27	B2	Artery. Aorta (STARNET)	EpiXcan	0.998959	starnet_aor	0.999981
4308	ENSG00000196535	MYO18A	0.401947	0.016086	0.687723	0.0253993	0.088664	6.17927e-12	4.03215e-11	15	30	17	B2	Artery. Aorta (STARNET)	EpiXcan	0.998959	starnet_aor	0.999981
4309	ENSG00000109065	NAT9	-0.401842	-0.249983	0.6878	0.0010548	0.0158058	0.00470153	0.0125043	1	13	3	B2	Artery. Aorta (STARNET)	EpiXcan	0.998959	starnet_aor	0.999981
4310	ENSG00000151748	SAV1	0.401611	0.0750338	0.68797	0.00944206	0.0276249	0.000190917	0.000600314	17	39	22	B2	Artery. Aorta (STARNET)	EpiXcan	0.998959	starnet_aor	0.999981
4311	ENSG00000143341	HMCN1	-0.401257	-0.0592611	0.688231	0.0157402	0.0206977	0.0012178	0.00348846	21	41	22	B2	Artery. Aorta (STARNET)	EpiXcan	0.998959	starnet_aor	0.999981
4312	ENSG00000257322	AC138123.2	-0.400811	-0.0138165	0.688559	0.36001	0.576171	1.67079e-108	2.94866e-106	23	32	25	B2	Artery. Aorta (STARNET)	EpiXcan	0.998959	starnet_aor	0.999981
4313	ENSG00000212719	C17orf51	0.40021	0.0275217	0.689002	0.0166453	0.0515977	2.3046e-07	1.00894e-06	8	18	11	B2	Artery. Aorta (STARNET)	EpiXcan	0.998959	starnet_aor	0.999981
4314	ENSG00000168461	RAB31	-0.399601	-0.0111021	0.68945	0.125135	0.20481	3.81786e-28	6.11256e-27	41	88	47	B2	Artery. Aorta (STARNET)	EpiXcan	0.998959	starnet_aor	0.999981
4315	ENSG00000205726	ITSN1	0.399527	0.0846682	0.689505	0.0336024	0.0361308	1.37811e-05	4.9682e-05	27	41	34	B2	Artery. Aorta (STARNET)	EpiXcan	0.998959	starnet_aor	0.999981
4316	ENSG00000135018	UBQLN1	0.399489	0.0118168	0.689533	0.0231985	0.0136117	0.00890921	0.0228793	52	90	78	B2	Artery. Aorta (STARNET)	EpiXcan	0.998959	starnet_aor	0.999981
4317	ENSG00000145740	SLC30A5	0.399054	0.131452	0.689854	0.00480345	0.0206793	0.00124951	0.00357528	8	18	10	B2	Artery. Aorta (STARNET)	EpiXcan	0.998959	starnet_aor	0.999981
4318	ENSG00000182400	TRAPPC6B	0.39895	0.0177943	0.68993	0.0602869	0.106715	3.82684e-14	2.9218e-13	27	49	32	B2	Artery. Aorta (STARNET)	EpiXcan	0.998959	starnet_aor	0.999981
4319	ENSG00000214188	ST7-OT4	-0.398622	-0.0498756	0.690171	0.021282	0.0128372	0.0109953	0.0278815	30	73	37	B2	Artery. Aorta (STARNET)	EpiXcan	0.998959	starnet_aor	0.999981
4320	ENSG00000154451	GBP5	0.398334	0.0641233	0.690384	0.023352	0.0235167	0.000547194	0.0016279	20	35	23	B2	Artery. Aorta (STARNET)	EpiXcan	0.998959	starnet_aor	0.999981
4321	ENSG00000099785	MARCH2	-0.398324	-0.0297034	0.690391	0.0352403	0.126648	1.25448e-16	1.09689e-15	23	39	37	B2	Artery. Aorta (STARNET)	EpiXcan	0.998959	starnet_aor	0.999981
4322	ENSG00000178665	ZNF713	-0.398263	-0.0132462	0.690437	0.175019	0.285157	2.01411e-40	5.38698e-39	17	41	22	B2	Artery. Aorta (STARNET)	EpiXcan	0.998959	starnet_aor	0.999981
4323	ENSG00000263142	LRRC37A17P	-0.397885	-0.0110076	0.690715	0.15863	0.18935	2.55473e-25	3.5402e-24	57	90	66	B2	Artery. Aorta (STARNET)	EpiXcan	0.998959	starnet_aor	0.999981
4324	ENSG00000244286	ITGB5-AS1	0.397619	0.141776	0.690911	0.0156507	0.0178394	0.00264579	0.00724385	10	13	10	B2	Artery. Aorta (STARNET)	EpiXcan	0.998959	starnet_aor	0.999981
4325	ENSG00000105341	DMAC2	-0.397356	-0.0772	0.691105	0.00811327	0.0431975	2.46174e-06	9.68175e-06	5	23	10	B2	Artery. Aorta (STARNET)	EpiXcan	0.998959	starnet_aor	0.999981
4326	ENSG00000156265	MAP3K7CL	0.397346	0.0767359	0.691112	0.0220357	0.0351684	2.05021e-05	7.21663e-05	13	17	14	B2	Artery. Aorta (STARNET)	EpiXcan	0.998959	starnet_aor	0.999981
4327	ENSG00000155592	ZKSCAN2	0.397312	0.0306902	0.691137	0.0736899	0.122964	3.57331e-16	3.05653e-15	18	30	19	B2	Artery. Aorta (STARNET)	EpiXcan	0.998959	starnet_aor	0.999981
4328	ENSG00000081853	PCDHGA2	-0.397292	-0.0450056	0.691152	0.0391141	0.0808333	6.20926e-11	3.76231e-10	17	44	23	B2	Artery. Aorta (STARNET)	EpiXcan	0.998959	starnet_aor	0.999981
4329	ENSG00000008256	CYTH3	0.397159	0.0377011	0.69125	0.0670058	0.02558	0.000325612	0.000991168	64	85	80	B2	Artery. Aorta (STARNET)	EpiXcan	0.998959	starnet_aor	0.999981
4330	ENSG00000143486	EIF2D	0.397119	0.12214	0.69128	0.00535792	0.0289311	0.000127959	0.000410678	11	35	13	B2	Artery. Aorta (STARNET)	EpiXcan	0.998959	starnet_aor	0.999981
4331	ENSG00000165948	IFI27L1	0.397091	2.07298	0.6913	1.36034e-05	0.0121001	0.0137311	0.034449	1	94	3	B2	Artery. Aorta (STARNET)	EpiXcan	0.998959	starnet_aor	0.999981
4332	ENSG00000211679	IGLC3	-0.397006	-0.0935847	0.691363	0.00839532	0.0520448	1.87924e-07	8.28656e-07	10	26	13	B2	Artery. Aorta (STARNET)	EpiXcan	0.998959	starnet_aor	0.999981
4333	ENSG00000033800	PIAS1	0.396865	0.0491112	0.691467	0.0185413	0.0340505	2.93665e-05	0.000101507	8	9	9	B2	Artery. Aorta (STARNET)	EpiXcan	0.998959	starnet_aor	0.999981
4334	ENSG00000065559	MAP2K4	-0.396625	-0.0297093	0.691644	0.031465	0.0285426	0.000120201	0.000386912	34	42	40	B2	Artery. Aorta (STARNET)	EpiXcan	0.998959	starnet_aor	0.999981
4335	ENSG00000230982	DSTNP1	0.396244	0.0357401	0.691925	0.0438169	0.0717531	8.15849e-10	4.47856e-09	22	30	26	B2	Artery. Aorta (STARNET)	EpiXcan	0.998959	starnet_aor	0.999981
4336	ENSG00000126602	TRAP1	0.396209	0.0295491	0.691951	0.037876	0.289422	1.33339e-41	3.70216e-40	5	11	7	B2	Artery. Aorta (STARNET)	EpiXcan	0.998959	starnet_aor	0.999981
4337	ENSG00000131437	KIF3A	-0.396132	-0.0276161	0.692008	0.0394189	0.132724	1.57636e-17	1.46866e-16	19	37	30	B2	Artery. Aorta (STARNET)	EpiXcan	0.998959	starnet_aor	0.999981
4338	ENSG00000143196	DPT	0.396094	0.0340868	0.692036	0.0687005	0.100234	2.9369e-13	2.10519e-12	30	41	37	B2	Artery. Aorta (STARNET)	EpiXcan	0.998959	starnet_aor	0.999981
4339	ENSG00000145476	CYP4V2	-0.395562	-0.0113998	0.692428	0.283933	0.439467	1.6606e-70	1.099e-68	53	82	66	B2	Artery. Aorta (STARNET)	EpiXcan	0.998959	starnet_aor	0.999981
4340	ENSG00000185404	SP140L	-0.39536	-0.116749	0.692577	0.00361475	0.0241962	0.000485657	0.00145271	4	11	4	B2	Artery. Aorta (STARNET)	EpiXcan	0.998959	starnet_aor	0.999981
4341	ENSG00000163320	CGGBP1	-0.395141	-0.0205701	0.692739	0.16115	0.236429	1.66548e-32	3.27424e-31	14	31	18	B2	Artery. Aorta (STARNET)	EpiXcan	0.998959	starnet_aor	0.999981
4342	ENSG00000131351	HAUS8	-0.394691	-0.0572306	0.693071	0.0136794	0.0427333	3.00268e-06	1.17162e-05	14	24	18	B2	Artery. Aorta (STARNET)	EpiXcan	0.998959	starnet_aor	0.999981
4343	ENSG00000250343	STK32A-AS1	0.394325	0.0330174	0.693341	0.0825836	0.0533175	1.57428e-07	7.00422e-07	65	95	74	B2	Artery. Aorta (STARNET)	EpiXcan	0.998959	starnet_aor	0.999981
4344	ENSG00000114812	VIPR1	0.394162	0.0647986	0.693462	0.0095011	0.0327099	4.36236e-05	0.00014776	4	13	6	B2	Artery. Aorta (STARNET)	EpiXcan	0.998959	starnet_aor	0.999981
4345	ENSG00000185432	METTL7A	-0.393783	-0.151918	0.693742	0.00261232	0.0128726	0.0107372	0.027272	22	74	31	B2	Artery. Aorta (STARNET)	EpiXcan	0.998959	starnet_aor	0.999981
4346	ENSG00000232104	RFX3-AS1	-0.393516	-0.0358367	0.693938	0.0410383	0.0833615	3.37542e-11	2.07887e-10	13	57	25	B2	Artery. Aorta (STARNET)	EpiXcan	0.998959	starnet_aor	0.999981
4347	ENSG00000073969	NSF	0.392483	0.0741375	0.694701	0.0166064	0.0252236	0.0003696	0.00112062	30	46	34	B2	Artery. Aorta (STARNET)	EpiXcan	0.998959	starnet_aor	0.999981
4348	ENSG00000145248	SLC10A4	0.392318	0.0196241	0.694823	0.155912	0.260889	2.11404e-36	4.88841e-35	35	65	48	B2	Artery. Aorta (STARNET)	EpiXcan	0.998959	starnet_aor	0.999981
4349	ENSG00000100883	SRP54	0.391948	0.078509	0.695097	0.013838	0.045731	1.16151e-06	4.73046e-06	10	21	12	B2	Artery. Aorta (STARNET)	EpiXcan	0.998959	starnet_aor	0.999981
4350	ENSG00000066044	ELAVL1	0.391728	0.0556948	0.695259	0.0105238	0.0198336	0.00147762	0.00418433	19	25	23	B2	Artery. Aorta (STARNET)	EpiXcan	0.998959	starnet_aor	0.999981
4351	ENSG00000103510	KAT8	0.391153	0.0480301	0.695684	0.0157197	0.0382616	7.69388e-06	2.85895e-05	13	28	17	B2	Artery. Aorta (STARNET)	EpiXcan	0.998959	starnet_aor	0.999981
4352	ENSG00000122477	LRRC39	-0.390942	-0.0350089	0.69584	0.0310797	0.0555466	8.62266e-08	3.95083e-07	28	40	33	B2	Artery. Aorta (STARNET)	EpiXcan	0.998959	starnet_aor	0.999981
4353	ENSG00000130508	PXDN	0.390588	0.0577727	0.696102	0.0397168	0.0561183	7.57858e-08	3.49119e-07	37	46	37	B2	Artery. Aorta (STARNET)	EpiXcan	0.998959	starnet_aor	0.999981
4354	ENSG00000133962	CATSPERB	-0.389558	-0.0163582	0.696863	0.123903	0.251735	1.05029e-34	2.25541e-33	68	86	78	B2	Artery. Aorta (STARNET)	EpiXcan	0.998959	starnet_aor	0.999981
4355	ENSG00000065268	WDR18	0.389316	0.0236455	0.697042	0.0881658	0.272383	6.72134e-38	1.65384e-36	13	57	20	B2	Artery. Aorta (STARNET)	EpiXcan	0.998959	starnet_aor	0.999981
4356	ENSG00000237263	MAPK6PS3	-0.389193	-0.0130739	0.697133	0.0449403	0.0142389	0.00752718	0.0195356	44	58	48	B2	Artery. Aorta (STARNET)	EpiXcan	0.998959	starnet_aor	0.999981
4357	ENSG00000157999	ANKRD61	-0.389178	-0.321278	0.697144	0.0133594	0.0246628	0.000428181	0.00128908	15	24	17	B2	Artery. Aorta (STARNET)	EpiXcan	0.998959	starnet_aor	0.999981
4358	ENSG00000145743	FBXL17	0.388823	0.051004	0.697407	0.0144212	0.0206128	0.00125892	0.00360153	30	50	37	B2	Artery. Aorta (STARNET)	EpiXcan	0.998959	starnet_aor	0.999981
4359	ENSG00000261801	LOXL1-AS1	0.388184	0.0284975	0.69788	0.077022	0.152572	2.91985e-20	3.17728e-19	5	11	6	B2	Artery. Aorta (STARNET)	EpiXcan	0.998959	starnet_aor	0.999981
4360	ENSG00000171940	ZNF217	0.387577	0.038733	0.698329	0.0934689	0.137075	2.07231e-18	2.03182e-17	28	52	29	B2	Artery. Aorta (STARNET)	EpiXcan	0.998959	starnet_aor	0.999981
4361	ENSG00000151247	EIF4E	0.386891	0.0456288	0.698837	0.0270867	0.0271098	0.000199817	0.000626889	29	32	30	B2	Artery. Aorta (STARNET)	EpiXcan	0.998959	starnet_aor	0.999981
4362	ENSG00000081913	PHLPP1	0.386882	0.0387821	0.698843	0.0185794	0.0440427	2.06914e-06	8.2198e-06	17	42	20	B2	Artery. Aorta (STARNET)	EpiXcan	0.998959	starnet_aor	0.999981
4363	ENSG00000259458	MGC15885	-0.386803	-0.026151	0.698902	0.0490629	0.0761057	3.02446e-10	1.71864e-09	26	41	33	B2	Artery. Aorta (STARNET)	EpiXcan	0.998959	starnet_aor	0.999981
4364	ENSG00000107290	SETX	0.386777	0.0373099	0.698921	0.0243905	0.0572213	5.69117e-08	2.64634e-07	19	54	23	B2	Artery. Aorta (STARNET)	EpiXcan	0.998959	starnet_aor	0.999981
4365	ENSG00000103642	LACTB	-0.386672	-0.0419314	0.698999	0.0431257	0.159273	5.01431e-21	5.7114e-20	10	28	13	B2	Artery. Aorta (STARNET)	EpiXcan	0.998959	starnet_aor	0.999981
4366	ENSG00000254469	AP002495.1	-0.386472	-0.0707663	0.699147	0.00553555	0.0347179	2.74998e-05	9.55277e-05	13	21	18	B2	Artery. Aorta (STARNET)	EpiXcan	0.998959	starnet_aor	0.999981
4367	ENSG00000141428	C18orf21	0.386324	0.0633504	0.699257	0.0121347	0.0197814	0.00154715	0.00437154	19	22	21	B2	Artery. Aorta (STARNET)	EpiXcan	0.998959	starnet_aor	0.999981
4368	ENSG00000100058	CRYBB2P1	0.386236	0.0230107	0.699322	0.115223	0.320439	1.3035e-47	4.36033e-46	35	66	45	B2	Artery. Aorta (STARNET)	EpiXcan	0.998959	starnet_aor	0.999981
4369	ENSG00000106034	CPED1	-0.386228	-0.0224752	0.699328	0.0529606	0.0743539	3.67901e-10	2.07294e-09	42	99	49	B2	Artery. Aorta (STARNET)	EpiXcan	0.998959	starnet_aor	0.999981
4370	ENSG00000158560	DYNC1I1	-0.386005	-0.00851263	0.699493	0.0540246	0.0766278	9.46251e-11	5.65101e-10	42	54	48	B2	Artery. Aorta (STARNET)	EpiXcan	0.998959	starnet_aor	0.999981
4371	ENSG00000154447	SH3RF1	0.385932	0.0584078	0.699547	0.0180962	0.0317884	6.19082e-05	0.000205789	21	47	24	B2	Artery. Aorta (STARNET)	EpiXcan	0.998959	starnet_aor	0.999981
4372	ENSG00000086062	B4GALT1	-0.385799	-0.0263937	0.699646	0.0294504	0.0518396	2.3599e-07	1.0326e-06	22	30	25	B2	Artery. Aorta (STARNET)	EpiXcan	0.998959	starnet_aor	0.999981
4373	ENSG00000066379	ZNRD1	0.385693	0.101293	0.699724	0.00673162	0.0165006	0.00404321	0.0108228	8	20	9	B2	Artery. Aorta (STARNET)	EpiXcan	0.998959	starnet_aor	0.999981
4374	ENSG00000135535	CD164	0.385676	0.0724338	0.699737	0.0267264	0.02137	0.00094232	0.00273401	22	24	22	B2	Artery. Aorta (STARNET)	EpiXcan	0.998959	starnet_aor	0.999981
4375	ENSG00000197062	ZSCAN26	0.385532	0.051773	0.699843	0.0222094	0.0478703	6.67675e-07	2.79028e-06	11	19	12	B2	Artery. Aorta (STARNET)	EpiXcan	0.998959	starnet_aor	0.999981
4376	ENSG00000250241	AC105383.1	0.385414	0.0560455	0.699931	0.0199523	0.0891077	5.85593e-12	3.83747e-11	23	36	33	B2	Artery. Aorta (STARNET)	EpiXcan	0.998959	starnet_aor	0.999981
4377	ENSG00000249252	AC098829.1	0.384446	0.0189741	0.700648	0.0422023	0.0308764	7.2973e-05	0.000240383	50	76	61	B2	Artery. Aorta (STARNET)	EpiXcan	0.998959	starnet_aor	0.999981
4378	ENSG00000124357	NAGK	-0.384329	-0.0965728	0.700734	0.00587987	0.0340736	3.16115e-05	0.000108875	12	38	13	B2	Artery. Aorta (STARNET)	EpiXcan	0.998959	starnet_aor	0.999981
4379	ENSG00000075292	ZNF638	-0.38432	-0.0152019	0.700741	0.118859	0.245493	6.53016e-34	1.35492e-32	23	41	26	B2	Artery. Aorta (STARNET)	EpiXcan	0.998959	starnet_aor	0.999981
4380	ENSG00000089006	SNX5	0.383639	0.0377359	0.701246	0.0578248	0.0986459	2.20231e-13	1.59201e-12	41	61	48	B2	Artery. Aorta (STARNET)	EpiXcan	0.998959	starnet_aor	0.999981
4381	ENSG00000146555	SDK1	0.382923	0.0482546	0.701777	0.0169219	0.0208821	0.00111149	0.0031995	24	29	27	B2	Artery. Aorta (STARNET)	EpiXcan	0.998959	starnet_aor	0.999981
4382	ENSG00000228624	HDAC2-AS2	0.382144	0.0621274	0.702355	0.0239214	0.0558898	5.48908e-08	2.55314e-07	12	21	17	B2	Artery. Aorta (STARNET)	EpiXcan	0.998959	starnet_aor	0.999981
4383	ENSG00000152082	MZT2B	0.382039	0.0543166	0.702432	0.0249087	0.0941272	1.52747e-12	1.04142e-11	14	45	25	B2	Artery. Aorta (STARNET)	EpiXcan	0.998959	starnet_aor	0.999981
4384	ENSG00000009413	REV3L	-0.381819	-0.0367221	0.702596	0.0611431	0.0962085	8.86885e-13	6.14219e-12	38	60	48	B2	Artery. Aorta (STARNET)	EpiXcan	0.998959	starnet_aor	0.999981
4385	ENSG00000120784	ZFP30	-0.381704	-0.0565835	0.702681	0.0116981	0.0399045	6.59272e-06	2.46829e-05	14	24	16	B2	Artery. Aorta (STARNET)	EpiXcan	0.998959	starnet_aor	0.999981
4386	ENSG00000126088	UROD	-0.381506	-0.0250171	0.702828	0.0636627	0.114043	3.07146e-15	2.48861e-14	12	25	15	B2	Artery. Aorta (STARNET)	EpiXcan	0.998959	starnet_aor	0.999981
4387	ENSG00000267361	AC005495.1	0.381446	0.0453654	0.702872	0.0112088	0.0156812	0.00488823	0.0129761	9	12	9	B2	Artery. Aorta (STARNET)	EpiXcan	0.998959	starnet_aor	0.999981
4388	ENSG00000147419	CCDC25	-0.381291	-0.0179565	0.702987	0.111426	0.202076	4.66737e-27	7.1094e-26	35	59	39	B2	Artery. Aorta (STARNET)	EpiXcan	0.998959	starnet_aor	0.999981
4389	ENSG00000188186	LAMTOR4	0.381288	0.0311071	0.702989	0.114511	0.163751	1.20499e-21	1.41557e-20	16	32	19	B2	Artery. Aorta (STARNET)	EpiXcan	0.998959	starnet_aor	0.999981
4390	ENSG00000113643	RARS	0.381286	0.00936834	0.702991	0.0676289	0.0612451	1.628e-08	7.94794e-08	44	58	57	B2	Artery. Aorta (STARNET)	EpiXcan	0.998959	starnet_aor	0.999981
4391	ENSG00000118515	SGK1	0.381141	0.0334649	0.703098	0.0263035	0.0388518	7.14041e-06	2.6636e-05	24	35	28	B2	Artery. Aorta (STARNET)	EpiXcan	0.998959	starnet_aor	0.999981
4392	ENSG00000204209	DAXX	0.381095	0.0291738	0.703133	0.0574279	0.100874	1.73592e-13	1.26319e-12	9	10	9	B2	Artery. Aorta (STARNET)	EpiXcan	0.998959	starnet_aor	0.999981
4393	ENSG00000180332	KCTD4	-0.380161	-0.0223435	0.703826	0.0533993	0.0815088	6.26368e-11	3.79229e-10	47	88	52	B2	Artery. Aorta (STARNET)	EpiXcan	0.998959	starnet_aor	0.999981
4394	ENSG00000259116	AL049869.3	-0.380087	-0.0230387	0.703881	0.0502932	0.0897971	6.19259e-12	4.03912e-11	22	40	24	B2	Artery. Aorta (STARNET)	EpiXcan	0.998959	starnet_aor	0.999981
4395	ENSG00000122691	TWIST1	0.379993	0.0560617	0.703951	0.0339655	0.0485632	4.88089e-07	2.07077e-06	14	46	18	B2	Artery. Aorta (STARNET)	EpiXcan	0.998959	starnet_aor	0.999981
4396	ENSG00000134917	ADAMTS8	0.379967	0.0310006	0.70397	0.0357079	0.067961	1.83476e-09	9.77477e-09	22	33	25	B2	Artery. Aorta (STARNET)	EpiXcan	0.998959	starnet_aor	0.999981
4397	ENSG00000240399	AC004801.2	0.37972	0.0489631	0.704153	0.0219923	0.0664415	4.2609e-09	2.19758e-08	11	21	14	B2	Artery. Aorta (STARNET)	EpiXcan	0.998959	starnet_aor	0.999981
4398	ENSG00000175567	UCP2	-0.379703	-0.0345319	0.704166	0.0307234	0.0480771	6.62748e-07	2.77271e-06	41	69	53	B2	Artery. Aorta (STARNET)	EpiXcan	0.998959	starnet_aor	0.999981
4399	ENSG00000125247	TMTC4	-0.379681	-0.0166799	0.704182	0.161425	0.276248	6.05285e-40	1.58864e-38	13	36	15	B2	Artery. Aorta (STARNET)	EpiXcan	0.998959	starnet_aor	0.999981
4400	ENSG00000117983	MUC5B	-0.379534	-0.0403777	0.704291	0.0273156	0.0140349	0.00767955	0.0199142	37	57	47	B2	Artery. Aorta (STARNET)	EpiXcan	0.998959	starnet_aor	0.999981
4401	ENSG00000070087	PFN2	0.379408	0.017329	0.704385	0.164013	0.467629	2.18377e-77	1.75548e-75	27	58	30	B2	Artery. Aorta (STARNET)	EpiXcan	0.998959	starnet_aor	0.999981
4402	ENSG00000182218	HHIPL1	0.379355	0.072338	0.704424	0.0187429	0.0441584	2.00351e-06	7.97767e-06	27	38	34	B2	Artery. Aorta (STARNET)	EpiXcan	0.998959	starnet_aor	0.999981
4403	ENSG00000058453	CROCC	-0.379037	-0.0529486	0.70466	0.0211852	0.0683104	1.67851e-09	8.97038e-09	33	48	41	B2	Artery. Aorta (STARNET)	EpiXcan	0.998959	starnet_aor	0.999981
4404	ENSG00000179604	CDC42EP4	0.378435	0.112939	0.705108	0.00490354	0.0344954	2.57871e-05	8.98423e-05	3	6	5	B2	Artery. Aorta (STARNET)	EpiXcan	0.998959	starnet_aor	0.999981
4405	ENSG00000132383	RPA1	-0.378347	-0.0320252	0.705173	0.0375565	0.0370825	1.28834e-05	4.66646e-05	54	105	77	B2	Artery. Aorta (STARNET)	EpiXcan	0.998959	starnet_aor	0.999981
4406	ENSG00000260105	AOC4P	0.377637	0.535588	0.7057	0.000232856	0.0315096	6.01131e-05	0.000200082	1	22	2	B2	Artery. Aorta (STARNET)	EpiXcan	0.998959	starnet_aor	0.999981
4407	ENSG00000128891	CCDC32	-0.37757	-0.0129988	0.70575	0.244209	0.540619	1.31925e-98	1.77682e-96	22	38	29	B2	Artery. Aorta (STARNET)	EpiXcan	0.998959	starnet_aor	0.999981
4408	ENSG00000120279	MYCT1	-0.377332	-0.0400972	0.705927	0.0188672	0.0263314	0.000138791	0.000442943	11	27	15	B2	Artery. Aorta (STARNET)	EpiXcan	0.998959	starnet_aor	0.999981
4409	ENSG00000177731	FLII	0.3772	0.0509723	0.706025	0.0377017	0.0685663	2.57845e-09	1.35906e-08	19	33	24	B2	Artery. Aorta (STARNET)	EpiXcan	0.998959	starnet_aor	0.999981
4410	ENSG00000053900	ANAPC4	0.37646	0.0186803	0.706575	0.141501	0.316096	1.08403e-45	3.40373e-44	41	57	52	B2	Artery. Aorta (STARNET)	EpiXcan	0.998959	starnet_aor	0.999981
4411	ENSG00000137760	ALKBH8	0.376276	0.0189622	0.706712	0.0705306	0.0681094	2.67596e-09	1.40467e-08	49	81	52	B2	Artery. Aorta (STARNET)	EpiXcan	0.998959	starnet_aor	0.999981
4412	ENSG00000188921	HACD4	-0.375912	-0.0205798	0.706982	0.021097	0.0279461	0.000175307	0.000553777	22	41	27	B2	Artery. Aorta (STARNET)	EpiXcan	0.998959	starnet_aor	0.999981
4413	ENSG00000110436	SLC1A2	-0.375493	-0.026699	0.707294	0.0714894	0.169399	9.62858e-23	1.19803e-21	9	18	13	B2	Artery. Aorta (STARNET)	EpiXcan	0.998959	starnet_aor	0.999981
4414	ENSG00000115457	IGFBP2	0.375473	0.024526	0.707309	0.0609383	0.106968	4.07182e-14	3.10267e-13	23	42	27	B2	Artery. Aorta (STARNET)	EpiXcan	0.998959	starnet_aor	0.999981
4415	ENSG00000170412	GPRC5C	0.375249	0.020531	0.707476	0.0278141	0.022165	0.000802772	0.00234642	40	59	50	B2	Artery. Aorta (STARNET)	EpiXcan	0.998959	starnet_aor	0.999981
4416	ENSG00000167371	PRRT2	-0.374782	-0.0884349	0.707822	0.00801601	0.0105523	0.0213069	0.0520022	6	9	7	B2	Artery. Aorta (STARNET)	EpiXcan	0.998959	starnet_aor	0.999981
4417	ENSG00000113522	RAD50	-0.374646	-0.0230179	0.707923	0.0394143	0.0713503	8.25003e-10	4.52719e-09	14	28	20	B2	Artery. Aorta (STARNET)	EpiXcan	0.998959	starnet_aor	0.999981
4418	ENSG00000133454	MYO18B	0.374353	0.0212626	0.708142	0.100016	0.235844	1.2369e-32	2.45367e-31	38	51	49	B2	Artery. Aorta (STARNET)	EpiXcan	0.998959	starnet_aor	0.999981
4419	ENSG00000183617	MRPL54	-0.374174	-0.0261057	0.708275	0.0781509	0.267637	2.84792e-38	7.09853e-37	2	6	3	B2	Artery. Aorta (STARNET)	EpiXcan	0.998959	starnet_aor	0.999981
4420	ENSG00000165271	NOL6	-0.374114	-0.0447566	0.708319	0.048409	0.0779815	1.18919e-10	7.02265e-10	26	47	35	B2	Artery. Aorta (STARNET)	EpiXcan	0.998959	starnet_aor	0.999981
4421	ENSG00000176907	C8orf4	0.373968	0.0587315	0.708428	0.0282426	0.0723577	4.81476e-10	2.68723e-09	10	17	13	B2	Artery. Aorta (STARNET)	EpiXcan	0.998959	starnet_aor	0.999981
4422	ENSG00000115525	ST3GAL5	0.373714	0.0297709	0.708617	0.0415468	0.069932	1.13926e-09	6.17229e-09	21	68	28	B2	Artery. Aorta (STARNET)	EpiXcan	0.998959	starnet_aor	0.999981
4423	ENSG00000117595	IRF6	0.373702	0.026293	0.708626	0.0698088	0.122836	2.7969e-16	2.40177e-15	18	23	19	B2	Artery. Aorta (STARNET)	EpiXcan	0.998959	starnet_aor	0.999981
4424	ENSG00000158711	ELK4	0.373493	0.132258	0.708782	0.00212282	0.0155776	0.00524348	0.0138688	3	45	4	B2	Artery. Aorta (STARNET)	EpiXcan	0.998959	starnet_aor	0.999981
4425	ENSG00000205060	SLC35B4	0.373346	0.0289838	0.708891	0.045692	0.149125	1.26079e-19	1.32681e-18	30	47	37	B2	Artery. Aorta (STARNET)	EpiXcan	0.998959	starnet_aor	0.999981
4426	ENSG00000214941	ZSWIM7	-0.372966	-0.0269459	0.709173	0.0794511	0.274991	1.67681e-38	4.21371e-37	23	38	28	B2	Artery. Aorta (STARNET)	EpiXcan	0.998959	starnet_aor	0.999981
4427	ENSG00000174749	C4orf32	-0.37272	-0.0473709	0.709357	0.0188303	0.0433835	2.24542e-06	8.87418e-06	6	28	6	B2	Artery. Aorta (STARNET)	EpiXcan	0.998959	starnet_aor	0.999981
4428	ENSG00000168806	LCMT2	-0.372266	-0.0728282	0.709695	0.00329563	0.0167551	0.00379458	0.0101874	4	7	6	B2	Artery. Aorta (STARNET)	EpiXcan	0.998959	starnet_aor	0.999981
4429	ENSG00000258302	AC025034.1	-0.371963	-0.0438104	0.709921	0.0175465	0.0572335	4.77472e-08	2.23237e-07	10	28	13	B2	Artery. Aorta (STARNET)	EpiXcan	0.998959	starnet_aor	0.999981
4430	ENSG00000105771	SMG9	0.371935	0.0697662	0.709942	0.0131031	0.0319097	5.31245e-05	0.000178017	19	27	25	B2	Artery. Aorta (STARNET)	EpiXcan	0.998959	starnet_aor	0.999981
4431	ENSG00000142252	GEMIN7	0.371764	0.0876774	0.710068	0.00370931	0.0140941	0.00722721	0.0187888	3	12	6	B2	Artery. Aorta (STARNET)	EpiXcan	0.998959	starnet_aor	0.999981
4432	ENSG00000197168	NEK5	0.371516	0.0258436	0.710254	0.0472642	0.0720537	6.70542e-10	3.6981e-09	68	88	84	B2	Artery. Aorta (STARNET)	EpiXcan	0.998959	starnet_aor	0.999981
4433	ENSG00000089876	DHX32	0.37115	0.0246508	0.710526	0.0406625	0.0185648	0.00214847	0.00595659	43	62	56	B2	Artery. Aorta (STARNET)	EpiXcan	0.998959	starnet_aor	0.999981
4434	ENSG00000072756	TRNT1	-0.371144	-0.0894071	0.71053	0.0470959	0.0977032	6.44639e-13	4.49899e-12	31	56	35	B2	Artery. Aorta (STARNET)	EpiXcan	0.998959	starnet_aor	0.999981
4435	ENSG00000040531	CTNS	-0.370999	-0.0350956	0.710638	0.03903	0.0555299	4.71808e-08	2.2079e-07	37	57	51	B2	Artery. Aorta (STARNET)	EpiXcan	0.998959	starnet_aor	0.999981
4436	ENSG00000272335	AC093297.3	0.370881	0.0515318	0.710726	0.013683	0.0803284	7.3913e-11	4.45043e-10	5	12	7	B2	Artery. Aorta (STARNET)	EpiXcan	0.998959	starnet_aor	0.999981
4437	ENSG00000174606	ANGEL2	0.370778	0.053316	0.710803	0.0147647	0.0839058	2.35783e-11	1.47103e-10	14	30	20	B2	Artery. Aorta (STARNET)	EpiXcan	0.998959	starnet_aor	0.999981
4438	ENSG00000171928	TVP23B	0.370655	0.0149391	0.710895	0.217011	0.535117	1.61111e-95	1.97896e-93	19	34	26	B2	Artery. Aorta (STARNET)	EpiXcan	0.998959	starnet_aor	0.999981
4439	ENSG00000198496	NBR2	-0.370239	-0.0628332	0.711205	0.00444079	0.0189642	0.001981	0.00551418	9	54	13	B2	Artery. Aorta (STARNET)	EpiXcan	0.998959	starnet_aor	0.999981
4440	ENSG00000165233	CARD19	-0.369955	-0.0337231	0.711416	0.0657777	0.11174	9.22343e-15	7.31869e-14	16	24	18	B2	Artery. Aorta (STARNET)	EpiXcan	0.998959	starnet_aor	0.999981
4441	ENSG00000231035	RPL7L1P9	0.369805	0.0247839	0.711528	0.0910855	0.149312	1.8904e-20	2.07768e-19	6	46	9	B2	Artery. Aorta (STARNET)	EpiXcan	0.998959	starnet_aor	0.999981
4442	ENSG00000135318	NT5E	-0.369757	-0.0282735	0.711564	0.0265067	0.0496632	4.10945e-07	1.76149e-06	14	31	18	B2	Artery. Aorta (STARNET)	EpiXcan	0.998959	starnet_aor	0.999981
4443	ENSG00000120008	WDR11	-0.369689	-0.0881174	0.711614	0.00498063	0.0290729	0.000100525	0.000325969	11	23	14	B2	Artery. Aorta (STARNET)	EpiXcan	0.998959	starnet_aor	0.999981
4444	ENSG00000106089	STX1A	0.369227	0.0460231	0.711959	0.0217371	0.0445529	1.60858e-06	6.45533e-06	32	46	43	B2	Artery. Aorta (STARNET)	EpiXcan	0.998959	starnet_aor	0.999981
4445	ENSG00000105711	SCN1B	-0.36922	-0.0365525	0.711964	0.0303415	0.0663114	3.7702e-09	1.95105e-08	17	36	27	B2	Artery. Aorta (STARNET)	EpiXcan	0.998959	starnet_aor	0.999981
4446	ENSG00000130943	PKDREJ	0.368528	0.0120607	0.71248	0.112418	0.240894	3.00438e-34	6.33643e-33	38	69	47	B2	Artery. Aorta (STARNET)	EpiXcan	0.998959	starnet_aor	0.999981
4447	ENSG00000103995	CEP152	0.368031	0.0444688	0.71285	0.040819	0.0463678	1.01767e-06	4.17568e-06	24	39	31	B2	Artery. Aorta (STARNET)	EpiXcan	0.998959	starnet_aor	0.999981
4448	ENSG00000124198	ARFGEF2	-0.367981	-0.0394556	0.712888	0.0406623	0.0257869	0.000297567	0.000911037	50	65	57	B2	Artery. Aorta (STARNET)	EpiXcan	0.998959	starnet_aor	0.999981
4449	ENSG00000168852	TPTE2P5	0.367874	0.08891	0.712967	0.00874966	0.0212162	0.00109199	0.00314745	11	51	13	B2	Artery. Aorta (STARNET)	EpiXcan	0.998959	starnet_aor	0.999981
4450	ENSG00000263327	TAPT1-AS1	0.367821	0.056155	0.713007	0.0104039	0.0349483	2.49528e-05	8.70541e-05	12	17	12	B2	Artery. Aorta (STARNET)	EpiXcan	0.998959	starnet_aor	0.999981
4451	ENSG00000133104	SPART	-0.367296	-0.0856461	0.713398	0.00820431	0.0326257	4.47427e-05	0.000151284	17	33	25	B2	Artery. Aorta (STARNET)	EpiXcan	0.998959	starnet_aor	0.999981
4452	ENSG00000183624	HMCES	-0.367156	0.00092856	0.713502	0.0408249	0.0340218	2.82333e-05	9.79204e-05	32	68	37	B2	Artery. Aorta (STARNET)	EpiXcan	0.998959	starnet_aor	0.999981
4453	ENSG00000071282	LMCD1	-0.367065	-0.0346974	0.713571	0.0340488	0.0570243	4.94815e-08	2.31064e-07	12	22	16	B2	Artery. Aorta (STARNET)	EpiXcan	0.998959	starnet_aor	0.999981
4454	ENSG00000198898	CAPZA2	0.366435	0.0453589	0.714041	0.019497	0.0442807	2.00746e-06	7.99133e-06	16	20	20	B2	Artery. Aorta (STARNET)	EpiXcan	0.998959	starnet_aor	0.999981
4455	ENSG00000238061	AL356273.2	0.366419	0.116407	0.714052	0.00377508	0.0387794	9.25912e-06	3.41086e-05	3	8	7	B2	Artery. Aorta (STARNET)	EpiXcan	0.998959	starnet_aor	0.999981
4456	ENSG00000091972	CD200	-0.366349	-0.0644262	0.714105	0.019114	0.0303136	9.08447e-05	0.000296331	10	15	12	B2	Artery. Aorta (STARNET)	EpiXcan	0.998959	starnet_aor	0.999981
4457	ENSG00000136250	AOAH	-0.366242	-0.0568813	0.714184	0.0157339	0.117378	2.01959e-15	1.65645e-14	21	38	31	B2	Artery. Aorta (STARNET)	EpiXcan	0.998959	starnet_aor	0.999981
4458	ENSG00000138079	SLC3A1	-0.366077	-0.045943	0.714308	0.0302105	0.0970082	3.46159e-13	2.46747e-12	17	31	22	B2	Artery. Aorta (STARNET)	EpiXcan	0.998959	starnet_aor	0.999981
4459	ENSG00000166938	DIS3L	0.365671	0.016547	0.714611	0.138042	0.308377	2.61417e-44	7.96388e-43	74	97	88	B2	Artery. Aorta (STARNET)	EpiXcan	0.998959	starnet_aor	0.999981
4460	ENSG00000144681	STAC	0.365596	0.139822	0.714667	0.00252232	0.0208666	0.00112353	0.00323227	7	14	8	B2	Artery. Aorta (STARNET)	EpiXcan	0.998959	starnet_aor	0.999981
4461	ENSG00000162878	PKDCC	0.365587	0.162172	0.714673	0.0018411	0.0812027	6.83467e-11	4.12498e-10	3	65	6	B2	Artery. Aorta (STARNET)	EpiXcan	0.998959	starnet_aor	0.999981
4462	ENSG00000008283	CYB561	-0.365442	-0.0849366	0.714781	0.00935596	0.0148604	0.00592931	0.0155728	5	9	5	B2	Artery. Aorta (STARNET)	EpiXcan	0.998959	starnet_aor	0.999981
4463	ENSG00000143971	ETAA1	-0.364928	-0.0244795	0.715166	0.0405216	0.104212	9.0904e-14	6.71029e-13	33	43	40	B2	Artery. Aorta (STARNET)	EpiXcan	0.998959	starnet_aor	0.999981
4464	ENSG00000251369	ZNF550	0.364759	0.0278291	0.715292	0.0620014	0.169721	1.33684e-22	1.64866e-21	8	21	14	B2	Artery. Aorta (STARNET)	EpiXcan	0.998959	starnet_aor	0.999981
4465	ENSG00000175221	MED16	0.364719	0.0487675	0.715321	0.0354216	0.0239584	0.000513128	0.00152967	34	55	50	B2	Artery. Aorta (STARNET)	EpiXcan	0.998959	starnet_aor	0.999981
4466	ENSG00000183891	TTC32	-0.364588	-0.017896	0.715419	0.124345	0.212469	7.13875e-30	1.23572e-28	17	19	19	B2	Artery. Aorta (STARNET)	EpiXcan	0.998959	starnet_aor	0.999981
4467	ENSG00000173214	MFSD4B	-0.364499	-0.107397	0.715485	0.0185775	0.302817	3.29864e-43	9.72118e-42	13	24	18	B2	Artery. Aorta (STARNET)	EpiXcan	0.998959	starnet_aor	0.999981
4468	ENSG00000168883	USP39	0.364325	0.0212689	0.715616	0.0192468	0.0125488	0.0120617	0.0304597	19	24	20	B2	Artery. Aorta (STARNET)	EpiXcan	0.998959	starnet_aor	0.999981
4469	ENSG00000156050	FAM161B	-0.363791	-0.0290287	0.716014	0.0151055	0.0365199	1.63444e-05	5.81984e-05	21	49	25	B2	Artery. Aorta (STARNET)	EpiXcan	0.998959	starnet_aor	0.999981
4470	ENSG00000180957	PITPNB	0.363635	0.0242116	0.71613	0.0186615	0.0218583	0.000816558	0.00238354	49	67	59	B2	Artery. Aorta (STARNET)	EpiXcan	0.998959	starnet_aor	0.999981
4471	ENSG00000008517	IL32	0.363435	0.0162506	0.71628	0.0790245	0.105395	5.05954e-14	3.8268e-13	41	81	61	B2	Artery. Aorta (STARNET)	EpiXcan	0.998959	starnet_aor	0.999981
4472	ENSG00000002746	HECW1	0.363319	0.0217671	0.716367	0.0989079	0.175605	1.27741e-23	1.65513e-22	9	14	12	B2	Artery. Aorta (STARNET)	EpiXcan	0.998959	starnet_aor	0.999981
4473	ENSG00000197894	ADH5	0.363109	0.0366995	0.716523	0.0463419	0.0875985	8.22916e-12	5.31778e-11	34	45	41	B2	Artery. Aorta (STARNET)	EpiXcan	0.998959	starnet_aor	0.999981
4474	ENSG00000163808	KIF15	-0.363105	-0.0385396	0.716527	0.00747226	0.0395198	6.8724e-06	2.56924e-05	15	21	17	B2	Artery. Aorta (STARNET)	EpiXcan	0.998959	starnet_aor	0.999981
4475	ENSG00000135974	C2orf49	0.363084	-0.00450852	0.716542	0.0197929	0.0221229	0.000817581	0.00238607	32	57	37	B2	Artery. Aorta (STARNET)	EpiXcan	0.998959	starnet_aor	0.999981
4476	ENSG00000117984	CTSD	0.362296	0.0539329	0.717131	0.0135383	0.0204944	0.00127907	0.00365375	25	47	34	B2	Artery. Aorta (STARNET)	EpiXcan	0.998959	starnet_aor	0.999981
4477	ENSG00000133059	DSTYK	-0.362256	-0.027561	0.717161	0.0273277	0.0637418	7.52503e-09	3.80439e-08	24	56	28	B2	Artery. Aorta (STARNET)	EpiXcan	0.998959	starnet_aor	0.999981
4478	ENSG00000122952	ZWINT	-0.362153	-0.0229906	0.717237	0.0083068	0.0112918	0.0175742	0.0435185	13	33	32	B2	Artery. Aorta (STARNET)	EpiXcan	0.998959	starnet_aor	0.999981
4479	ENSG00000198087	CD2AP	-0.361953	-0.0851864	0.717387	0.0205885	0.0205299	0.00131741	0.00375556	34	69	40	B2	Artery. Aorta (STARNET)	EpiXcan	0.998959	starnet_aor	0.999981
4480	ENSG00000167904	TMEM68	-0.36192	-0.0863246	0.717412	0.00618948	0.0448032	1.70587e-06	6.82792e-06	3	8	6	B2	Artery. Aorta (STARNET)	EpiXcan	0.998959	starnet_aor	0.999981
4481	ENSG00000230177	AL080317.1	-0.361895	-0.0462272	0.717431	0.00836502	0.0543382	1.30123e-07	5.86067e-07	19	29	23	B2	Artery. Aorta (STARNET)	EpiXcan	0.998959	starnet_aor	0.999981
4482	ENSG00000173898	SPTBN2	0.361379	0.0725484	0.717816	0.0083544	0.0148099	0.00648829	0.0169568	7	16	9	B2	Artery. Aorta (STARNET)	EpiXcan	0.998959	starnet_aor	0.999981
4483	ENSG00000116977	LGALS8	0.361099	0.0285046	0.718026	0.0672253	0.144214	6.8069e-19	6.85332e-18	29	47	34	B2	Artery. Aorta (STARNET)	EpiXcan	0.998959	starnet_aor	0.999981
4484	ENSG00000179454	KLHL28	-0.361097	-0.11455	0.718027	0.0187086	0.0158218	0.00466397	0.0124087	41	44	43	B2	Artery. Aorta (STARNET)	EpiXcan	0.998959	starnet_aor	0.999981
4485	ENSG00000257680	AC016144.1	0.360808	0.0317724	0.718243	0.0299154	0.0600471	2.42632e-08	1.166e-07	29	81	33	B2	Artery. Aorta (STARNET)	EpiXcan	0.998959	starnet_aor	0.999981
4486	ENSG00000224078	SNHG14	0.36066	0.0180566	0.718354	0.117152	0.190003	2.27273e-25	3.15796e-24	22	26	26	B2	Artery. Aorta (STARNET)	EpiXcan	0.998959	starnet_aor	0.999981
4487	ENSG00000136444	RSAD1	0.360459	0.0459786	0.718504	0.0281539	0.020372	0.00139892	0.00397023	29	39	33	B2	Artery. Aorta (STARNET)	EpiXcan	0.998959	starnet_aor	0.999981
4488	ENSG00000174652	ZNF266	-0.360369	-0.0135588	0.718571	0.400542	0.664289	2.53344e-142	1.11139e-139	31	45	38	B2	Artery. Aorta (STARNET)	EpiXcan	0.998959	starnet_aor	0.999981
4489	ENSG00000273448	AC006480.2	0.359761	0.0210637	0.719026	0.0661169	0.191486	8.59179e-26	1.22943e-24	8	16	12	B2	Artery. Aorta (STARNET)	EpiXcan	0.998959	starnet_aor	0.999981
4490	ENSG00000135272	MDFIC	-0.359253	-0.0643453	0.719406	0.0156941	0.0205874	0.00121098	0.00347152	15	24	19	B2	Artery. Aorta (STARNET)	EpiXcan	0.998959	starnet_aor	0.999981
4491	ENSG00000198000	NOL8	-0.359041	-0.0370503	0.719565	0.038399	0.0350596	2.13715e-05	7.5106e-05	63	108	76	B2	Artery. Aorta (STARNET)	EpiXcan	0.998959	starnet_aor	0.999981
4492	ENSG00000115604	IL18R1	-0.358945	-0.0215137	0.719636	0.075468	0.163979	1.13882e-21	1.34091e-20	10	18	14	B2	Artery. Aorta (STARNET)	EpiXcan	0.998959	starnet_aor	0.999981
4493	ENSG00000176046	NUPR1	-0.358912	-0.0123482	0.719661	0.0458264	0.0873563	1.25512e-11	8.00958e-11	45	72	60	B2	Artery. Aorta (STARNET)	EpiXcan	0.998959	starnet_aor	0.999981
4494	ENSG00000140950	TLDC1	0.358661	0.18176	0.719848	0.0016399	0.0269674	0.000219552	0.000684884	7	27	10	B2	Artery. Aorta (STARNET)	EpiXcan	0.998959	starnet_aor	0.999981
4495	ENSG00000110871	COQ5	0.358546	0.0174966	0.719935	0.182324	0.26398	6.98793e-37	1.64812e-35	29	43	33	B2	Artery. Aorta (STARNET)	EpiXcan	0.998959	starnet_aor	0.999981
4496	ENSG00000118096	IFT46	-0.358349	-0.0250259	0.720082	0.107843	0.139768	2.50181e-18	2.44201e-17	49	56	54	B2	Artery. Aorta (STARNET)	EpiXcan	0.998959	starnet_aor	0.999981
4497	ENSG00000111671	SPSB2	0.357893	0.0208493	0.720423	0.025525	0.059321	2.27666e-08	1.09614e-07	7	16	9	B2	Artery. Aorta (STARNET)	EpiXcan	0.998959	starnet_aor	0.999981
4498	ENSG00000140521	POLG	0.357831	0.0332575	0.72047	0.032197	0.114596	2.20919e-15	1.80809e-14	6	18	10	B2	Artery. Aorta (STARNET)	EpiXcan	0.998959	starnet_aor	0.999981
4499	ENSG00000139192	TAPBPL	-0.357306	-0.0131312	0.720863	0.191696	0.388498	2.34133e-60	1.13047e-58	15	18	16	B2	Artery. Aorta (STARNET)	EpiXcan	0.998959	starnet_aor	0.999981
4500	ENSG00000111885	MAN1A1	0.35688	0.0637436	0.721182	0.00830944	0.0211574	0.00107076	0.00308893	12	28	14	B2	Artery. Aorta (STARNET)	EpiXcan	0.998959	starnet_aor	0.999981
4501	ENSG00000015676	NUDCD3	-0.356842	-0.034778	0.72121	0.0292871	0.0918257	2.51557e-12	1.68959e-11	10	17	11	B2	Artery. Aorta (STARNET)	EpiXcan	0.998959	starnet_aor	0.999981
4502	ENSG00000162687	KCNT2	-0.356766	-0.0279418	0.721267	0.0592545	0.128548	5.30262e-17	4.75008e-16	24	29	27	B2	Artery. Aorta (STARNET)	EpiXcan	0.998959	starnet_aor	0.999981
4503	ENSG00000149089	APIP	-0.356463	-0.0210051	0.721494	0.071698	0.127512	7.11526e-17	6.32586e-16	30	64	31	B2	Artery. Aorta (STARNET)	EpiXcan	0.998959	starnet_aor	0.999981
4504	ENSG00000156795	WDYHV1	0.35586	0.0574727	0.721945	0.011787	0.0501736	3.07348e-07	1.33155e-06	20	36	27	B2	Artery. Aorta (STARNET)	EpiXcan	0.998959	starnet_aor	0.999981
4505	ENSG00000157617	C2CD2	-0.355845	-0.0308215	0.721957	0.0468534	0.0402882	5.56478e-06	2.0993e-05	44	59	50	B2	Artery. Aorta (STARNET)	EpiXcan	0.998959	starnet_aor	0.999981
4506	ENSG00000101109	STK4	-0.355815	-0.0445717	0.721979	0.0192333	0.0583305	3.17038e-08	1.50659e-07	30	54	34	B2	Artery. Aorta (STARNET)	EpiXcan	0.998959	starnet_aor	0.999981
4507	ENSG00000253910	PCDHGB2	0.355559	0.0184394	0.722171	0.0490829	0.0353402	2.0618e-05	7.25409e-05	24	35	28	B2	Artery. Aorta (STARNET)	EpiXcan	0.998959	starnet_aor	0.999981
4508	ENSG00000179639	FCER1A	-0.355145	-0.0239515	0.722481	0.0828666	0.153165	3.01707e-20	3.27842e-19	9	18	11	B2	Artery. Aorta (STARNET)	EpiXcan	0.998959	starnet_aor	0.999981
4509	ENSG00000088179	PTPN4	-0.355144	-0.0166897	0.722482	0.0291766	0.0263467	0.000252373	0.000780449	19	34	27	B2	Artery. Aorta (STARNET)	EpiXcan	0.998959	starnet_aor	0.999981
4510	ENSG00000099810	MTAP	-0.355085	-0.148569	0.722526	0.00274878	0.0131544	0.0102711	0.0261356	3	9	4	B2	Artery. Aorta (STARNET)	EpiXcan	0.998959	starnet_aor	0.999981
4511	ENSG00000247982	LINC00926	-0.354958	-0.0378338	0.722621	0.0312129	0.0656543	3.75928e-09	1.94605e-08	22	58	31	B2	Artery. Aorta (STARNET)	EpiXcan	0.998959	starnet_aor	0.999981
4512	ENSG00000266383	MIR5002	0.354707	0.0168298	0.722809	0.0103551	0.0232705	0.000608998	0.00180304	9	49	11	B2	Artery. Aorta (STARNET)	EpiXcan	0.998959	starnet_aor	0.999981
4513	ENSG00000167613	LAIR1	0.354678	0.098388	0.722831	0.00603645	0.026276	0.00026787	0.000826045	5	13	6	B2	Artery. Aorta (STARNET)	EpiXcan	0.998959	starnet_aor	0.999981
4514	ENSG00000123243	ITIH5	0.354348	0.0293289	0.723078	0.012697	0.0784135	1.1461e-10	6.776e-10	16	25	22	B2	Artery. Aorta (STARNET)	EpiXcan	0.998959	starnet_aor	0.999981
4515	ENSG00000131558	EXOC4	0.354123	0.0282564	0.723247	0.0431172	0.0180182	0.00243106	0.00669173	34	52	39	B2	Artery. Aorta (STARNET)	EpiXcan	0.998959	starnet_aor	0.999981
4516	ENSG00000140105	WARS	-0.354113	-0.0335729	0.723254	0.0530903	0.141625	1.36529e-18	1.34895e-17	26	90	40	B2	Artery. Aorta (STARNET)	EpiXcan	0.998959	starnet_aor	0.999981
4517	ENSG00000030582	GRN	-0.354028	-0.125812	0.723318	0.0114288	0.0107734	0.0187253	0.0461713	5	14	5	B2	Artery. Aorta (STARNET)	EpiXcan	0.998959	starnet_aor	0.999981
4518	ENSG00000176371	ZSCAN2	0.353983	0.0464376	0.723351	0.0178882	0.0766918	9.871e-11	5.8858e-10	7	17	10	B2	Artery. Aorta (STARNET)	EpiXcan	0.998959	starnet_aor	0.999981
4519	ENSG00000271755	AL031118.1	-0.35377	-0.0346711	0.723511	0.0264446	0.0645534	6.40818e-09	3.26015e-08	22	31	25	B2	Artery. Aorta (STARNET)	EpiXcan	0.998959	starnet_aor	0.999981
4520	ENSG00000103226	NOMO3	0.35358	0.0148841	0.723654	0.181413	0.299677	1.64838e-42	4.75737e-41	88	211	115	B2	Artery. Aorta (STARNET)	EpiXcan	0.998959	starnet_aor	0.999981
4521	ENSG00000059378	PARP12	-0.353311	-0.0331427	0.723855	0.0258457	0.0576039	3.75822e-08	1.77386e-07	27	49	39	B2	Artery. Aorta (STARNET)	EpiXcan	0.998959	starnet_aor	0.999981
4522	ENSG00000160352	ZNF714	0.352672	0.0521553	0.724334	0.024813	0.137582	3.26876e-18	3.16447e-17	19	37	33	B2	Artery. Aorta (STARNET)	EpiXcan	0.998959	starnet_aor	0.999981
4523	ENSG00000187189	TSPYL4	-0.352478	-0.0918652	0.72448	0.0059794	0.0205225	0.00129897	0.00370506	16	23	17	B2	Artery. Aorta (STARNET)	EpiXcan	0.998959	starnet_aor	0.999981
4524	ENSG00000152439	ZNF773	0.352314	0.0208185	0.724603	0.096146	0.260763	1.51362e-36	3.50531e-35	21	45	29	B2	Artery. Aorta (STARNET)	EpiXcan	0.998959	starnet_aor	0.999981
4525	ENSG00000072201	LNX1	-0.352128	-0.0196337	0.724743	0.0948648	0.204687	1.4893e-27	2.31444e-26	9	24	12	B2	Artery. Aorta (STARNET)	EpiXcan	0.998959	starnet_aor	0.999981
4526	ENSG00000205364	MT1M	-0.352081	-0.0136872	0.724777	0.0118346	0.0128789	0.0106549	0.0270675	17	24	22	B2	Artery. Aorta (STARNET)	EpiXcan	0.998959	starnet_aor	0.999981
4527	ENSG00000143507	DUSP10	0.352025	0.0135706	0.72482	0.022492	0.0322053	5.40929e-05	0.000181064	11	16	13	B2	Artery. Aorta (STARNET)	EpiXcan	0.998959	starnet_aor	0.999981
4528	ENSG00000226237	GAS1RR	-0.351628	-0.0137237	0.725117	0.210803	0.405852	1.95984e-63	1.05584e-61	46	70	60	B2	Artery. Aorta (STARNET)	EpiXcan	0.998959	starnet_aor	0.999981
4529	ENSG00000253373	AC021785.1	-0.351534	-0.0158234	0.725188	0.166935	0.282603	1.22176e-39	3.17409e-38	34	59	37	B2	Artery. Aorta (STARNET)	EpiXcan	0.998959	starnet_aor	0.999981
4530	ENSG00000165475	CRYL1	0.351344	0.0492245	0.72533	0.0416849	0.0253989	0.000307147	0.000939055	38	84	46	B2	Artery. Aorta (STARNET)	EpiXcan	0.998959	starnet_aor	0.999981
4531	ENSG00000196584	XRCC2	0.350718	0.042778	0.7258	0.0183712	0.140196	2.22468e-18	2.17982e-17	1	4	2	B2	Artery. Aorta (STARNET)	EpiXcan	0.998959	starnet_aor	0.999981
4532	ENSG00000172009	THOP1	0.350598	0.0773382	0.72589	0.0108156	0.0360165	1.57844e-05	5.6322e-05	13	43	19	B2	Artery. Aorta (STARNET)	EpiXcan	0.998959	starnet_aor	0.999981
4533	ENSG00000090971	NAT14	-0.35058	-0.0623557	0.725903	0.00866254	0.0458224	1.09229e-06	4.46631e-06	17	25	23	B2	Artery. Aorta (STARNET)	EpiXcan	0.998959	starnet_aor	0.999981
4534	ENSG00000099968	BCL2L13	0.350455	0.087179	0.725997	0.00873101	0.0239883	0.000486727	0.00145563	12	16	15	B2	Artery. Aorta (STARNET)	EpiXcan	0.998959	starnet_aor	0.999981
4535	ENSG00000066248	NGEF	-0.350261	-0.0180368	0.726143	0.135313	0.424617	4.84232e-68	2.90426e-66	5	8	6	B2	Artery. Aorta (STARNET)	EpiXcan	0.998959	starnet_aor	0.999981
4536	ENSG00000182957	SPATA13	-0.350139	-0.0215177	0.726234	0.0794223	0.0679726	2.83726e-09	1.48427e-08	83	124	94	B2	Artery. Aorta (STARNET)	EpiXcan	0.998959	starnet_aor	0.999981
4537	ENSG00000101773	RBBP8	-0.350133	-0.0343854	0.726239	0.0348264	0.0774151	1.75724e-10	1.01775e-09	11	17	11	B2	Artery. Aorta (STARNET)	EpiXcan	0.998959	starnet_aor	0.999981
4538	ENSG00000085491	SLC25A24	0.350116	0.0404547	0.726251	0.0316121	0.0473087	8.72169e-07	3.60756e-06	22	48	24	B2	Artery. Aorta (STARNET)	EpiXcan	0.998959	starnet_aor	0.999981
4539	ENSG00000149792	MRPL49	-0.349958	-0.124521	0.726371	0.0277215	0.0563023	5.0518e-08	2.35761e-07	24	46	28	B2	Artery. Aorta (STARNET)	EpiXcan	0.998959	starnet_aor	0.999981
4540	ENSG00000254605	AP003555.2	-0.349831	-0.161051	0.726465	0.00255247	0.0132126	0.0100606	0.0256365	4	5	5	B2	Artery. Aorta (STARNET)	EpiXcan	0.998959	starnet_aor	0.999981
4541	ENSG00000155893	PXYLP1	-0.349823	-0.0237609	0.726472	0.086942	0.109644	1.38685e-14	1.08697e-13	51	97	59	B2	Artery. Aorta (STARNET)	EpiXcan	0.998959	starnet_aor	0.999981
4542	ENSG00000154134	ROBO3	-0.349589	-0.0379751	0.726647	0.0252969	0.0316642	6.15691e-05	0.00020475	30	43	34	B2	Artery. Aorta (STARNET)	EpiXcan	0.998959	starnet_aor	0.999981
4543	ENSG00000245556	SCAMP1-AS1	0.349545	0.0747101	0.72668	0.00990633	0.053149	1.31705e-07	5.92845e-07	12	17	15	B2	Artery. Aorta (STARNET)	EpiXcan	0.998959	starnet_aor	0.999981
4544	ENSG00000164258	NDUFS4	-0.349356	-0.0588923	0.726822	0.0104251	0.0255047	0.000315232	0.000962431	25	50	35	B2	Artery. Aorta (STARNET)	EpiXcan	0.998959	starnet_aor	0.999981
4545	ENSG00000131409	LRRC4B	-0.34896	-0.0249808	0.72712	0.0136927	0.0344087	2.63788e-05	9.17998e-05	26	58	33	B2	Artery. Aorta (STARNET)	EpiXcan	0.998959	starnet_aor	0.999981
4546	ENSG00000124549	BTN2A3P	0.348853	0.0316896	0.7272	0.0554193	0.251665	3.54895e-35	7.81788e-34	19	55	24	B2	Artery. Aorta (STARNET)	EpiXcan	0.998959	starnet_aor	0.999981
4547	ENSG00000171121	KCNMB3	-0.348798	-0.0248459	0.727241	0.0569514	0.103326	8.1281e-14	6.02893e-13	22	46	24	B2	Artery. Aorta (STARNET)	EpiXcan	0.998959	starnet_aor	0.999981
4548	ENSG00000181264	TMEM136	0.348367	0.023016	0.727565	0.061898	0.158279	7.77794e-21	8.76174e-20	19	42	24	B2	Artery. Aorta (STARNET)	EpiXcan	0.998959	starnet_aor	0.999981
4549	ENSG00000112290	WASF1	0.348229	0.0185135	0.727668	0.104293	0.160802	2.00852e-21	2.33274e-20	21	50	22	B2	Artery. Aorta (STARNET)	EpiXcan	0.998959	starnet_aor	0.999981
4550	ENSG00000146223	RPL7L1	-0.347997	-0.0192892	0.727842	0.128189	0.167405	3.5466e-22	4.27766e-21	25	34	31	B2	Artery. Aorta (STARNET)	EpiXcan	0.998959	starnet_aor	0.999981
4551	ENSG00000107874	CUEDC2	0.347787	0.0923684	0.728	0.00405003	0.0129395	0.0103212	0.0262587	1	8	1	B2	Artery. Aorta (STARNET)	EpiXcan	0.998959	starnet_aor	0.999981
4552	ENSG00000164764	SBSPON	-0.34741	-0.0246296	0.728283	0.0718163	0.184025	5.72365e-25	7.83951e-24	48	102	56	B2	Artery. Aorta (STARNET)	EpiXcan	0.998959	starnet_aor	0.999981
4553	ENSG00000128739	SNRPN	0.347397	0.0148206	0.728293	0.142222	0.19311	7.46933e-26	1.07181e-24	40	49	48	B2	Artery. Aorta (STARNET)	EpiXcan	0.998959	starnet_aor	0.999981
4554	ENSG00000186468	RPS23	-0.347001	-0.0181198	0.728591	0.108561	0.403182	1.17709e-62	6.14729e-61	9	22	15	B2	Artery. Aorta (STARNET)	EpiXcan	0.998959	starnet_aor	0.999981
4555	ENSG00000134905	CARS2	-0.346811	-0.0296506	0.728733	0.0796227	0.173146	1.97805e-23	2.54364e-22	33	55	38	B2	Artery. Aorta (STARNET)	EpiXcan	0.998959	starnet_aor	0.999981
4556	ENSG00000140368	PSTPIP1	0.346781	0.104674	0.728756	0.0184891	0.0444367	1.50176e-06	6.05256e-06	9	29	12	B2	Artery. Aorta (STARNET)	EpiXcan	0.998959	starnet_aor	0.999981
4557	ENSG00000068784	SRBD1	0.346728	0.0569088	0.728796	0.0108092	0.0459204	9.60199e-07	3.95464e-06	13	32	21	B2	Artery. Aorta (STARNET)	EpiXcan	0.998959	starnet_aor	0.999981
4558	ENSG00000088766	CRLS1	0.346688	0.0512519	0.728826	0.0118653	0.0319599	5.84059e-05	0.000194779	20	28	23	B2	Artery. Aorta (STARNET)	EpiXcan	0.998959	starnet_aor	0.999981
4559	ENSG00000156162	DPY19L4	-0.346647	-0.0628795	0.728856	0.0139857	0.0130618	0.0105833	0.0268943	27	40	33	B2	Artery. Aorta (STARNET)	EpiXcan	0.998959	starnet_aor	0.999981
4560	ENSG00000260804	LINC01963	0.346331	0.0157556	0.729094	0.130523	0.421651	4.64856e-67	2.7242e-65	14	127	20	B2	Artery. Aorta (STARNET)	EpiXcan	0.998959	starnet_aor	0.999981
4561	ENSG00000144591	GMPPA	-0.345036	-0.0760046	0.730067	0.00783039	0.0177083	0.00277641	0.00757445	5	5	5	B2	Artery. Aorta (STARNET)	EpiXcan	0.998959	starnet_aor	0.999981
4562	ENSG00000164211	STARD4	0.344578	0.0381722	0.730412	0.0426173	0.0745881	4.50566e-10	2.52114e-09	9	18	10	B2	Artery. Aorta (STARNET)	EpiXcan	0.998959	starnet_aor	0.999981
4563	ENSG00000166839	ANKDD1A	0.344554	0.0399299	0.730429	0.0612268	0.086624	1.38417e-11	8.79294e-11	40	56	46	B2	Artery. Aorta (STARNET)	EpiXcan	0.998959	starnet_aor	0.999981
4564	ENSG00000083845	RPS5	0.344493	0.0275842	0.730476	0.0696162	0.164118	1.08758e-21	1.28254e-20	7	26	12	B2	Artery. Aorta (STARNET)	EpiXcan	0.998959	starnet_aor	0.999981
4565	ENSG00000151490	PTPRO	-0.344277	-0.0389502	0.730638	0.0156795	0.0233621	0.000504194	0.00150523	7	8	7	B2	Artery. Aorta (STARNET)	EpiXcan	0.998959	starnet_aor	0.999981
4566	ENSG00000165995	CACNB2	-0.344117	-0.0919773	0.730758	0.0123362	0.011192	0.0181279	0.0447628	39	58	45	B2	Artery. Aorta (STARNET)	EpiXcan	0.998959	starnet_aor	0.999981
4567	ENSG00000188316	ENO4	0.343382	0.041119	0.731311	0.0330635	0.0345974	2.81055e-05	9.75434e-05	47	63	60	B2	Artery. Aorta (STARNET)	EpiXcan	0.998959	starnet_aor	0.999981
4568	ENSG00000113140	SPARC	0.343228	0.0449223	0.731427	0.0199446	0.0589858	3.03302e-08	1.44355e-07	4	8	6	B2	Artery. Aorta (STARNET)	EpiXcan	0.998959	starnet_aor	0.999981
4569	ENSG00000116793	PHTF1	-0.343067	-0.0600609	0.731548	0.0125204	0.0419507	3.73505e-06	1.43982e-05	36	66	48	B2	Artery. Aorta (STARNET)	EpiXcan	0.998959	starnet_aor	0.999981
4570	ENSG00000073849	ST6GAL1	0.342877	0.0471799	0.731691	0.0253972	0.0129475	0.0102072	0.025986	21	62	27	B2	Artery. Aorta (STARNET)	EpiXcan	0.998959	starnet_aor	0.999981
4571	ENSG00000116883	AL591845.1	0.342604	0.0401577	0.731896	0.0279648	0.0381261	8.87558e-06	3.27743e-05	21	30	25	B2	Artery. Aorta (STARNET)	EpiXcan	0.998959	starnet_aor	0.999981
4572	ENSG00000232229	LINC00865	-0.342093	-0.00927071	0.732281	0.450376	0.559176	9.80996e-106	1.55281e-103	9	22	10	B2	Artery. Aorta (STARNET)	EpiXcan	0.998959	starnet_aor	0.999981
4573	ENSG00000130775	THEMIS2	0.341819	0.132723	0.732487	0.00184684	0.0150968	0.0058284	0.015334	5	12	6	B2	Artery. Aorta (STARNET)	EpiXcan	0.998959	starnet_aor	0.999981
4574	ENSG00000223756	TSSC2	0.34133	0.0136748	0.732855	0.295686	0.56181	2.75e-106	4.49186e-104	30	67	44	B2	Artery. Aorta (STARNET)	EpiXcan	0.998959	starnet_aor	0.999981
4575	ENSG00000229321	AC008269.1	0.341173	0.0190897	0.732973	0.11031	0.15473	1.2567e-20	1.40126e-19	33	49	36	B2	Artery. Aorta (STARNET)	EpiXcan	0.998959	starnet_aor	0.999981
