## Supplementary Appendix 6 for "IL10RB as a key regulator of COVID-19 host susceptibility and severity" (part 7 of 40)

### Sheet: Artery. Aorta (STARNET) (continued)
	gene	gene_name	zscore	effect_size	pvalue	var_g	pred_perf_r2	pred_perf_pval	pred_perf_qval	n_snps_used	n_snps_in_cov	n_snps_in_model	gwas	tissue	method	gwas_fdr	Tissue.keyword	fdr_all
4576	ENSG00000240065	PSMB9	-0.341103	-0.0152009	0.733026	0.0588298	0.138725	2.83533e-18	2.75182e-17	29	60	36	B2	Artery. Aorta (STARNET)	EpiXcan	0.998959	starnet_aor	0.999981
4577	ENSG00000173175	ADCY5	-0.340923	-0.0682252	0.733162	0.0117059	0.0416076	3.81461e-06	1.46864e-05	10	20	15	B2	Artery. Aorta (STARNET)	EpiXcan	0.998959	starnet_aor	0.999981
4578	ENSG00000250889	LINC01336	-0.340739	-0.037033	0.7333	0.0247936	0.066082	3.74451e-09	1.93906e-08	1	7	2	B2	Artery. Aorta (STARNET)	EpiXcan	0.998959	starnet_aor	0.999981
4579	ENSG00000204856	FAM216A	-0.340643	-0.0769974	0.733373	0.00929567	0.0248637	0.000383426	0.00116117	8	11	9	B2	Artery. Aorta (STARNET)	EpiXcan	0.998959	starnet_aor	0.999981
4580	ENSG00000166167	BTRC	0.340564	0.0439004	0.733431	0.0157708	0.0502265	3.91449e-07	1.67886e-06	11	34	13	B2	Artery. Aorta (STARNET)	EpiXcan	0.998959	starnet_aor	0.999981
4581	ENSG00000156253	RWDD2B	-0.340243	-0.0696971	0.733673	0.00553871	0.0318081	6.084e-05	0.000202413	9	24	12	B2	Artery. Aorta (STARNET)	EpiXcan	0.998959	starnet_aor	0.999981
4582	ENSG00000073146	MOV10L1	-0.340204	-0.0116943	0.733703	0.289374	0.357928	8.43201e-55	3.46164e-53	30	54	35	B2	Artery. Aorta (STARNET)	EpiXcan	0.998959	starnet_aor	0.999981
4583	ENSG00000273402	AC004908.3	0.340099	0.0132292	0.733782	0.257936	0.65711	6.41054e-139	2.59019e-136	17	37	28	B2	Artery. Aorta (STARNET)	EpiXcan	0.998959	starnet_aor	0.999981
4584	ENSG00000145494	NDUFS6	0.339706	0.0260992	0.734078	0.0083993	0.0174069	0.00277919	0.00758069	14	18	18	B2	Artery. Aorta (STARNET)	EpiXcan	0.998959	starnet_aor	0.999981
4585	ENSG00000168280	KIF5C	0.339669	0.0568173	0.734106	0.0490518	0.0902043	3.49284e-12	2.31886e-11	22	48	29	B2	Artery. Aorta (STARNET)	EpiXcan	0.998959	starnet_aor	0.999981
4586	ENSG00000166387	PPFIBP2	-0.339353	-0.02506	0.734344	0.0826117	0.15462	2.11144e-20	2.3173e-19	48	71	58	B2	Artery. Aorta (STARNET)	EpiXcan	0.998959	starnet_aor	0.999981
4587	ENSG00000132846	ZBED3	-0.339313	-0.0296257	0.734374	0.0254936	0.0243996	0.000384687	0.00116453	22	26	25	B2	Artery. Aorta (STARNET)	EpiXcan	0.998959	starnet_aor	0.999981
4588	ENSG00000174776	WDR49	0.339063	0.0622943	0.734563	0.00716471	0.0170758	0.00330668	0.00894008	7	8	8	B2	Artery. Aorta (STARNET)	EpiXcan	0.998959	starnet_aor	0.999981
4589	ENSG00000100852	ARHGAP5	0.338902	0.0932045	0.734683	0.00642208	0.0169496	0.00347668	0.00937989	14	39	15	B2	Artery. Aorta (STARNET)	EpiXcan	0.998959	starnet_aor	0.999981
4590	ENSG00000159496	RGL4	-0.338866	-0.063781	0.73471	0.0107316	0.0296224	0.000109663	0.000354179	9	18	14	B2	Artery. Aorta (STARNET)	EpiXcan	0.998959	starnet_aor	0.999981
4591	ENSG00000165899	OTOGL	0.338756	0.0217897	0.734793	0.110749	0.162947	1.42813e-21	1.67386e-20	17	19	19	B2	Artery. Aorta (STARNET)	EpiXcan	0.998959	starnet_aor	0.999981
4592	ENSG00000105483	CARD8	0.33855	0.0103312	0.734949	0.0895602	0.087204	1.20116e-11	7.68124e-11	44	85	53	B2	Artery. Aorta (STARNET)	EpiXcan	0.998959	starnet_aor	0.999981
4593	ENSG00000175287	PHYHD1	-0.338333	-0.128373	0.735112	0.00405013	0.0135651	0.00879724	0.0226063	9	18	11	B2	Artery. Aorta (STARNET)	EpiXcan	0.998959	starnet_aor	0.999981
4594	ENSG00000077238	IL4R	0.338078	0.0635206	0.735305	0.0109365	0.0245744	0.000411951	0.00124265	4	6	5	B2	Artery. Aorta (STARNET)	EpiXcan	0.998959	starnet_aor	0.999981
4595	ENSG00000105778	AVL9	0.337733	0.0709027	0.735564	0.00747855	0.0114043	0.0161428	0.0401452	11	18	13	B2	Artery. Aorta (STARNET)	EpiXcan	0.998959	starnet_aor	0.999981
4596	ENSG00000123610	TNFAIP6	-0.3377	-0.070967	0.735589	0.0323368	0.027203	0.000197552	0.000620543	48	77	59	B2	Artery. Aorta (STARNET)	EpiXcan	0.998959	starnet_aor	0.999981
4597	ENSG00000119698	PPP4R4	0.337677	0.0451208	0.735607	0.0388554	0.0387893	8.35054e-06	3.09472e-05	41	54	48	B2	Artery. Aorta (STARNET)	EpiXcan	0.998959	starnet_aor	0.999981
4598	ENSG00000065485	PDIA5	0.33753	0.0463027	0.735717	0.0182477	0.0206612	0.00128475	0.00366724	18	31	19	B2	Artery. Aorta (STARNET)	EpiXcan	0.998959	starnet_aor	0.999981
4599	ENSG00000187513	GJA4	0.337499	0.0235476	0.735741	0.045095	0.0645481	6.41762e-09	3.26387e-08	26	50	32	B2	Artery. Aorta (STARNET)	EpiXcan	0.998959	starnet_aor	0.999981
4600	ENSG00000077420	APBB1IP	-0.337235	-0.0327768	0.73594	0.0461345	0.0812837	4.57649e-11	2.79393e-10	20	24	21	B2	Artery. Aorta (STARNET)	EpiXcan	0.998959	starnet_aor	0.999981
4601	ENSG00000186952	TMEM232	-0.337005	-0.00963963	0.736113	0.310744	0.399779	7.53093e-62	3.86722e-60	59	126	67	B2	Artery. Aorta (STARNET)	EpiXcan	0.998959	starnet_aor	0.999981
4602	ENSG00000099949	LZTR1	0.336881	0.139973	0.736206	0.00372833	0.21562	1.41086e-29	2.40425e-28	4	60	9	B2	Artery. Aorta (STARNET)	EpiXcan	0.998959	starnet_aor	0.999981
4603	ENSG00000076554	TPD52	0.336858	0.0690907	0.736224	0.00493767	0.0201861	0.0012747	0.0036426	7	24	9	B2	Artery. Aorta (STARNET)	EpiXcan	0.998959	starnet_aor	0.999981
4604	ENSG00000136643	RPS6KC1	-0.336435	-0.0527044	0.736543	0.0137611	0.0848089	1.31776e-11	8.39193e-11	8	16	10	B2	Artery. Aorta (STARNET)	EpiXcan	0.998959	starnet_aor	0.999981
4605	ENSG00000108823	SGCA	-0.336311	-0.0205057	0.736637	0.0443175	0.0516405	2.54201e-07	1.10912e-06	29	39	32	B2	Artery. Aorta (STARNET)	EpiXcan	0.998959	starnet_aor	0.999981
4606	ENSG00000172748	ZNF596	0.336162	0.0286992	0.736749	0.0320163	0.123934	1.00715e-16	8.8466e-16	23	47	35	B2	Artery. Aorta (STARNET)	EpiXcan	0.998959	starnet_aor	0.999981
4607	ENSG00000142197	DOPEY2	0.336133	0.0550942	0.736771	0.0128611	0.0464906	1.10845e-06	4.52879e-06	5	17	9	B2	Artery. Aorta (STARNET)	EpiXcan	0.998959	starnet_aor	0.999981
4608	ENSG00000133739	LRRCC1	0.336087	0.0115499	0.736805	0.139251	0.23137	1.93577e-31	3.63347e-30	47	88	55	B2	Artery. Aorta (STARNET)	EpiXcan	0.998959	starnet_aor	0.999981
4609	ENSG00000214357	NEURL1B	0.335791	0.0389045	0.737028	0.0202481	0.0465248	1.07707e-06	4.40642e-06	16	38	21	B2	Artery. Aorta (STARNET)	EpiXcan	0.998959	starnet_aor	0.999981
4610	ENSG00000196220	SRGAP3	0.335746	0.021936	0.737062	0.122197	0.183468	2.60034e-24	3.46878e-23	31	48	34	B2	Artery. Aorta (STARNET)	EpiXcan	0.998959	starnet_aor	0.999981
4611	ENSG00000227051	C14orf132	-0.335371	-0.0121345	0.737345	0.18518	0.159367	3.36294e-21	3.86775e-20	146	206	180	B2	Artery. Aorta (STARNET)	EpiXcan	0.998959	starnet_aor	0.999981
4612	ENSG00000160932	LY6E	-0.335333	-0.786705	0.737374	0.000123461	0.0232916	0.000552842	0.00164439	2	24	3	B2	Artery. Aorta (STARNET)	EpiXcan	0.998959	starnet_aor	0.999981
4613	ENSG00000135945	REV1	0.334932	0.0410961	0.737677	0.0121049	0.0307398	7.89995e-05	0.000259456	36	55	46	B2	Artery. Aorta (STARNET)	EpiXcan	0.998959	starnet_aor	0.999981
4614	ENSG00000100068	LRP5L	0.334895	0.028842	0.737705	0.0696176	0.058008	4.67607e-08	2.18891e-07	61	86	73	B2	Artery. Aorta (STARNET)	EpiXcan	0.998959	starnet_aor	0.999981
4615	ENSG00000121542	SEC22A	0.334833	0.0187962	0.737751	0.0702944	0.135895	3.19908e-18	3.10093e-17	51	73	53	B2	Artery. Aorta (STARNET)	EpiXcan	0.998959	starnet_aor	0.999981
4616	ENSG00000162341	TPCN2	-0.334775	-0.162412	0.737795	0.0209404	0.0268322	0.000210934	0.000659476	18	35	21	B2	Artery. Aorta (STARNET)	EpiXcan	0.998959	starnet_aor	0.999981
4617	ENSG00000139668	WDFY2	0.334769	0.0426599	0.7378	0.015887	0.0224389	0.000800339	0.00233976	24	31	27	B2	Artery. Aorta (STARNET)	EpiXcan	0.998959	starnet_aor	0.999981
4618	ENSG00000065809	FAM107B	-0.334565	-0.00804924	0.737953	0.490791	0.575316	6.69495e-109	1.20935e-106	28	52	30	B2	Artery. Aorta (STARNET)	EpiXcan	0.998959	starnet_aor	0.999981
4619	ENSG00000205571	SMN2	-0.333598	-0.0158487	0.738683	0.11022	0.144196	5.30077e-19	5.36861e-18	36	132	44	B2	Artery. Aorta (STARNET)	EpiXcan	0.998959	starnet_aor	0.999981
4620	ENSG00000088367	EPB41L1	0.333176	0.0354088	0.739001	0.0264619	0.0445712	1.55416e-06	6.25001e-06	27	38	32	B2	Artery. Aorta (STARNET)	EpiXcan	0.998959	starnet_aor	0.999981
4621	ENSG00000185684	EP400NL	-0.33299	-0.0178942	0.739142	0.117169	0.234691	3.6333e-32	7.01707e-31	29	50	37	B2	Artery. Aorta (STARNET)	EpiXcan	0.998959	starnet_aor	0.999981
4622	ENSG00000257763	OR5BK1P	-0.332651	0.00179061	0.739397	0.0322679	0.0424252	3.4506e-06	1.33553e-05	39	87	53	B2	Artery. Aorta (STARNET)	EpiXcan	0.998959	starnet_aor	0.999981
4623	ENSG00000254772	EEF1G	-0.332495	-0.0166952	0.739515	0.0918483	0.158662	5.12538e-21	5.82927e-20	14	23	16	B2	Artery. Aorta (STARNET)	EpiXcan	0.998959	starnet_aor	0.999981
4624	ENSG00000125779	PANK2	-0.331986	-0.0930949	0.7399	0.0052138	0.0437055	2.4166e-06	9.51397e-06	1	32	2	B2	Artery. Aorta (STARNET)	EpiXcan	0.998959	starnet_aor	0.999981
4625	ENSG00000138018	SELENOI	0.331954	0.0343653	0.739924	0.0127305	0.018851	0.00207751	0.0057661	18	32	25	B2	Artery. Aorta (STARNET)	EpiXcan	0.998959	starnet_aor	0.999981
4626	ENSG00000253658	LINC01592	0.331822	0.0130021	0.740024	0.116426	0.18431	1.5827e-24	2.12605e-23	27	44	32	B2	Artery. Aorta (STARNET)	EpiXcan	0.998959	starnet_aor	0.999981
4627	ENSG00000196196	HRCT1	0.331628	0.0183434	0.74017	0.0934302	0.29656	8.51372e-43	2.4899e-41	30	65	37	B2	Artery. Aorta (STARNET)	EpiXcan	0.998959	starnet_aor	0.999981
4628	ENSG00000149231	CCDC82	-0.331303	-0.00658341	0.740415	0.469062	0.526254	1.10576e-93	1.33683e-91	58	79	61	B2	Artery. Aorta (STARNET)	EpiXcan	0.998959	starnet_aor	0.999981
4629	ENSG00000183579	ZNRF3	0.330886	0.0359242	0.740731	0.0222804	0.0509021	2.59892e-07	1.1317e-06	18	23	20	B2	Artery. Aorta (STARNET)	EpiXcan	0.998959	starnet_aor	0.999981
4630	ENSG00000119720	NRDE2	-0.330759	0.00143453	0.740827	0.0272423	0.0292937	0.000110654	0.000357306	45	61	54	B2	Artery. Aorta (STARNET)	EpiXcan	0.998959	starnet_aor	0.999981
4631	ENSG00000177879	AP3S1	0.330613	0.017148	0.740937	0.0522844	0.126225	1.02825e-16	9.02157e-16	7	8	8	B2	Artery. Aorta (STARNET)	EpiXcan	0.998959	starnet_aor	0.999981
4632	ENSG00000165985	C1QL3	0.330285	0.00769892	0.741185	0.272368	0.373307	1.80497e-56	7.7847e-55	38	77	43	B2	Artery. Aorta (STARNET)	EpiXcan	0.998959	starnet_aor	0.999981
4633	ENSG00000108784	NAGLU	0.330284	0.0357126	0.741185	0.0280093	0.108953	1.39475e-14	1.0926e-13	8	72	9	B2	Artery. Aorta (STARNET)	EpiXcan	0.998959	starnet_aor	0.999981
4634	ENSG00000251022	THAP9-AS1	-0.330282	-0.0233938	0.741187	0.0744385	0.259574	3.76126e-36	8.60662e-35	29	45	36	B2	Artery. Aorta (STARNET)	EpiXcan	0.998959	starnet_aor	0.999981
4635	ENSG00000153879	CEBPG	0.329828	0.0284187	0.74153	0.0291502	0.0587205	3.06723e-08	1.45938e-07	11	35	14	B2	Artery. Aorta (STARNET)	EpiXcan	0.998959	starnet_aor	0.999981
4636	ENSG00000148158	SNX30	-0.329621	-0.0323962	0.741686	0.0224265	0.0963438	9.25812e-13	6.406e-12	20	56	34	B2	Artery. Aorta (STARNET)	EpiXcan	0.998959	starnet_aor	0.999981
4637	ENSG00000260404	AC110079.1	0.328941	0.0187363	0.7422	0.0880522	0.19264	3.02129e-26	4.43064e-25	1	4	1	B2	Artery. Aorta (STARNET)	EpiXcan	0.998959	starnet_aor	0.999981
4638	ENSG00000114439	BBX	-0.328936	-0.0892684	0.742204	0.00199878	0.0105875	0.021192	0.0517548	9	18	14	B2	Artery. Aorta (STARNET)	EpiXcan	0.998959	starnet_aor	0.999981
4639	ENSG00000186184	POLR1D	0.328704	0.0293038	0.742379	0.0405143	0.0438258	1.94639e-06	7.75626e-06	54	72	63	B2	Artery. Aorta (STARNET)	EpiXcan	0.998959	starnet_aor	0.999981
4640	ENSG00000197465	GYPE	-0.328475	-0.0292848	0.742553	0.0371455	0.0739951	2.31341e-10	1.32885e-09	15	33	18	B2	Artery. Aorta (STARNET)	EpiXcan	0.998959	starnet_aor	0.999981
4641	ENSG00000053372	MRTO4	0.328455	0.138391	0.742567	0.00147451	0.0195373	0.00168718	0.00474189	7	34	9	B2	Artery. Aorta (STARNET)	EpiXcan	0.998959	starnet_aor	0.999981
4642	ENSG00000059573	ALDH18A1	-0.328269	-0.0667322	0.742708	0.00614486	0.0258978	0.000275081	0.000846752	10	15	10	B2	Artery. Aorta (STARNET)	EpiXcan	0.998959	starnet_aor	0.999981
4643	ENSG00000132881	RSG1	-0.328049	-0.098934	0.742875	0.00225264	0.0452763	1.39311e-06	5.63928e-06	4	11	7	B2	Artery. Aorta (STARNET)	EpiXcan	0.998959	starnet_aor	0.999981
4644	ENSG00000120262	CCDC170	-0.327605	-0.0190421	0.743211	0.0179907	0.0645168	7.46801e-09	3.77805e-08	24	45	35	B2	Artery. Aorta (STARNET)	EpiXcan	0.998959	starnet_aor	0.999981
4645	ENSG00000123870	ZNF137P	-0.327403	-0.356615	0.743363	0.000344789	0.0122042	0.0134283	0.0337224	2	56	4	B2	Artery. Aorta (STARNET)	EpiXcan	0.998959	starnet_aor	0.999981
4646	ENSG00000101463	SYNDIG1	-0.326958	-0.101305	0.7437	0.0031804	0.0270171	0.0002017	0.000632279	3	11	6	B2	Artery. Aorta (STARNET)	EpiXcan	0.998959	starnet_aor	0.999981
4647	ENSG00000132356	PRKAA1	-0.326759	-0.0411234	0.74385	0.0109424	0.0197781	0.00162506	0.00457803	16	26	22	B2	Artery. Aorta (STARNET)	EpiXcan	0.998959	starnet_aor	0.999981
4648	ENSG00000174586	ZNF497	0.326665	0.0234243	0.743922	0.0211708	0.076358	2.01069e-10	1.16192e-09	12	21	17	B2	Artery. Aorta (STARNET)	EpiXcan	0.998959	starnet_aor	0.999981
4649	ENSG00000111404	RERGL	0.326441	0.0592065	0.744091	0.00645696	0.0361331	1.59672e-05	5.69214e-05	14	53	15	B2	Artery. Aorta (STARNET)	EpiXcan	0.998959	starnet_aor	0.999981
4650	ENSG00000159592	GPBP1L1	-0.325932	-0.0568547	0.744476	0.00887261	0.0489086	5.54656e-07	2.3409e-06	6	14	10	B2	Artery. Aorta (STARNET)	EpiXcan	0.998959	starnet_aor	0.999981
4651	ENSG00000062485	CS	0.325778	0.0754277	0.744593	0.00785435	0.0102539	0.0235065	0.0570983	9	14	11	B2	Artery. Aorta (STARNET)	EpiXcan	0.998959	starnet_aor	0.999981
4652	ENSG00000236333	TRHDE-AS1	0.32569	0.0589593	0.744659	0.0216316	0.0372076	1.32688e-05	4.79477e-05	37	57	42	B2	Artery. Aorta (STARNET)	EpiXcan	0.998959	starnet_aor	0.999981
4653	ENSG00000174403	C20orf166-AS1	-0.325448	-0.122682	0.744842	0.0038644	0.021172	0.00104318	0.00301297	8	18	12	B2	Artery. Aorta (STARNET)	EpiXcan	0.998959	starnet_aor	0.999981
4654	ENSG00000123094	RASSF8	-0.324901	-0.0612775	0.745256	0.0122281	0.0144645	0.00669939	0.0174728	20	31	24	B2	Artery. Aorta (STARNET)	EpiXcan	0.998959	starnet_aor	0.999981
4655	ENSG00000185418	TARSL2	-0.324853	-0.027659	0.745293	0.0440173	0.0428891	2.57156e-06	1.0093e-05	37	73	46	B2	Artery. Aorta (STARNET)	EpiXcan	0.998959	starnet_aor	0.999981
4656	ENSG00000185252	ZNF74	-0.324842	-0.038495	0.745301	0.00939042	0.0212642	0.00107088	0.00308893	10	24	14	B2	Artery. Aorta (STARNET)	EpiXcan	0.998959	starnet_aor	0.999981
4657	ENSG00000126790	L3HYPDH	-0.324711	-0.00848384	0.7454	0.136151	0.225252	1.24148e-30	2.22683e-29	55	78	58	B2	Artery. Aorta (STARNET)	EpiXcan	0.998959	starnet_aor	0.999981
4658	ENSG00000126458	RRAS	0.324662	0.00818468	0.745437	0.0157524	0.0474759	6.14777e-07	2.58116e-06	8	32	9	B2	Artery. Aorta (STARNET)	EpiXcan	0.998959	starnet_aor	0.999981
4659	ENSG00000100124	ANKRD54	0.324204	0.0267101	0.745783	0.0689705	0.143214	5.06341e-19	5.13838e-18	5	38	6	B2	Artery. Aorta (STARNET)	EpiXcan	0.998959	starnet_aor	0.999981
4660	ENSG00000145908	ZNF300	-0.324152	-0.0431592	0.745823	0.0138099	0.031001	7.4593e-05	0.000245615	17	22	20	B2	Artery. Aorta (STARNET)	EpiXcan	0.998959	starnet_aor	0.999981
4661	ENSG00000250742	LINC02381	-0.324101	-0.0168209	0.745862	0.144796	0.214536	3.28082e-29	5.49931e-28	20	34	22	B2	Artery. Aorta (STARNET)	EpiXcan	0.998959	starnet_aor	0.999981
4662	ENSG00000137331	IER3	0.323674	0.0270663	0.746185	0.0156065	0.0797702	8.17315e-11	4.89815e-10	5	8	7	B2	Artery. Aorta (STARNET)	EpiXcan	0.998959	starnet_aor	0.999981
4663	ENSG00000223768	LINC00205	-0.323661	-0.0405974	0.746195	0.0163217	0.0209968	0.000960777	0.00278598	14	26	17	B2	Artery. Aorta (STARNET)	EpiXcan	0.998959	starnet_aor	0.999981
4664	ENSG00000023228	NDUFS1	-0.323477	-0.0419022	0.746334	0.0215674	0.0483623	6.147e-07	2.58116e-06	8	12	8	B2	Artery. Aorta (STARNET)	EpiXcan	0.998959	starnet_aor	0.999981
4665	ENSG00000161243	FBXO27	-0.323264	-0.0145608	0.746495	0.0230936	0.0528563	1.6822e-07	7.45625e-07	30	64	40	B2	Artery. Aorta (STARNET)	EpiXcan	0.998959	starnet_aor	0.999981
4666	ENSG00000215158	AC138409.2	0.322821	0.049213	0.746831	0.00671807	0.0269015	0.000218062	0.000680376	17	41	31	B2	Artery. Aorta (STARNET)	EpiXcan	0.998959	starnet_aor	0.999981
4667	ENSG00000196167	COLCA1	-0.322799	-0.0187091	0.746848	0.0452667	0.0366018	1.60858e-05	5.73042e-05	29	46	35	B2	Artery. Aorta (STARNET)	EpiXcan	0.998959	starnet_aor	0.999981
4668	ENSG00000261056	AC079416.1	0.322787	0.0244627	0.746857	0.0225632	0.0486979	5.8062e-07	2.44711e-06	32	42	40	B2	Artery. Aorta (STARNET)	EpiXcan	0.998959	starnet_aor	0.999981
4669	ENSG00000182093	WRB	0.322549	0.0130734	0.747037	0.1491	0.393569	3.93823e-61	1.95688e-59	19	36	28	B2	Artery. Aorta (STARNET)	EpiXcan	0.998959	starnet_aor	0.999981
4670	ENSG00000165929	TC2N	-0.322246	-0.0381488	0.747266	0.0289463	0.157129	1.05097e-20	1.17356e-19	23	34	29	B2	Artery. Aorta (STARNET)	EpiXcan	0.998959	starnet_aor	0.999981
4671	ENSG00000095627	TDRD1	0.321816	0.0546627	0.747592	0.00479963	0.0166157	0.00389725	0.0104466	11	20	14	B2	Artery. Aorta (STARNET)	EpiXcan	0.998959	starnet_aor	0.999981
4672	ENSG00000197969	VPS13A	0.321411	0.0153674	0.747899	0.19648	0.469428	2.1344e-79	1.82065e-77	26	39	31	B2	Artery. Aorta (STARNET)	EpiXcan	0.998959	starnet_aor	0.999981
4673	ENSG00000124784	RIOK1	0.321282	0.322584	0.747997	0.000266506	0.126562	9.81825e-17	8.63893e-16	3	6	5	B2	Artery. Aorta (STARNET)	EpiXcan	0.998959	starnet_aor	0.999981
4674	ENSG00000246067	RAB30-AS1	-0.320221	-0.049291	0.748801	0.0266971	0.0623337	9.3535e-09	4.69172e-08	16	24	20	B2	Artery. Aorta (STARNET)	EpiXcan	0.998959	starnet_aor	0.999981
4675	ENSG00000143436	MRPL9	0.320166	0.20326	0.748842	0.00152773	0.011041	0.0188328	0.0464289	5	15	8	B2	Artery. Aorta (STARNET)	EpiXcan	0.998959	starnet_aor	0.999981
4676	ENSG00000126878	AIF1L	0.319823	0.0168021	0.749102	0.193572	0.533691	4.28896e-97	5.58073e-95	19	33	23	B2	Artery. Aorta (STARNET)	EpiXcan	0.998959	starnet_aor	0.999981
4677	ENSG00000261087	AP003469.4	-0.319628	0.00370239	0.74925	0.00638778	0.0101677	0.0224457	0.0546773	10	16	10	B2	Artery. Aorta (STARNET)	EpiXcan	0.998959	starnet_aor	0.999981
4678	ENSG00000105849	TWISTNB	-0.319369	-0.0124551	0.749446	0.0116399	0.0504784	3.55759e-07	1.53178e-06	13	20	20	B2	Artery. Aorta (STARNET)	EpiXcan	0.998959	starnet_aor	0.999981
4679	ENSG00000176915	ANKLE2	0.318853	0.0297961	0.749838	0.0297718	0.173802	6.09613e-23	7.65331e-22	20	33	24	B2	Artery. Aorta (STARNET)	EpiXcan	0.998959	starnet_aor	0.999981
4680	ENSG00000155508	CNOT8	-0.318581	-0.0364474	0.750044	0.0320802	0.100335	2.59267e-13	1.86716e-12	3	11	4	B2	Artery. Aorta (STARNET)	EpiXcan	0.998959	starnet_aor	0.999981
4681	ENSG00000127241	MASP1	0.318198	0.0309037	0.750334	0.0298674	0.0573369	5.14993e-08	2.40122e-07	36	93	40	B2	Artery. Aorta (STARNET)	EpiXcan	0.998959	starnet_aor	0.999981
4682	ENSG00000130023	ERMARD	0.318123	0.0462306	0.750392	0.0204532	0.0291149	0.000122245	0.000393325	21	33	24	B2	Artery. Aorta (STARNET)	EpiXcan	0.998959	starnet_aor	0.999981
4683	ENSG00000123352	SPATS2	-0.317749	-0.0524982	0.750675	0.0135688	0.0279079	0.000162097	0.000513903	9	18	12	B2	Artery. Aorta (STARNET)	EpiXcan	0.998959	starnet_aor	0.999981
4684	ENSG00000183762	KREMEN1	-0.317317	-0.0400082	0.751003	0.0125413	0.0185531	0.00219884	0.00608636	12	18	14	B2	Artery. Aorta (STARNET)	EpiXcan	0.998959	starnet_aor	0.999981
4685	ENSG00000105701	FKBP8	0.317299	0.0280691	0.751017	0.0451438	0.0388319	8.97184e-06	3.31059e-05	49	73	65	B2	Artery. Aorta (STARNET)	EpiXcan	0.998959	starnet_aor	0.999981
4686	ENSG00000179630	LACC1	0.316914	0.0919557	0.751309	0.00600233	0.0213657	0.000979693	0.00283815	17	36	26	B2	Artery. Aorta (STARNET)	EpiXcan	0.998959	starnet_aor	0.999981
4687	ENSG00000165392	WRN	-0.316712	-0.0319613	0.751462	0.0641048	0.186853	5.82225e-25	7.96746e-24	15	31	30	B2	Artery. Aorta (STARNET)	EpiXcan	0.998959	starnet_aor	0.999981
4688	ENSG00000167693	NXN	-0.316654	-0.0182999	0.751506	0.114451	0.159664	4.42533e-21	5.06685e-20	35	74	43	B2	Artery. Aorta (STARNET)	EpiXcan	0.998959	starnet_aor	0.999981
4689	ENSG00000165757	JCAD	-0.316004	-0.0184025	0.751999	0.125127	0.272335	1.71795e-38	4.31004e-37	59	112	76	B2	Artery. Aorta (STARNET)	EpiXcan	0.998959	starnet_aor	0.999981
4690	ENSG00000160408	ST6GALNAC6	0.315946	0.0539785	0.752044	0.0174438	0.023954	0.000500503	0.00149508	7	17	7	B2	Artery. Aorta (STARNET)	EpiXcan	0.998959	starnet_aor	0.999981
4691	ENSG00000198931	APRT	0.315585	0.0448238	0.752317	0.00796612	0.0655816	3.61616e-09	1.87639e-08	5	13	12	B2	Artery. Aorta (STARNET)	EpiXcan	0.998959	starnet_aor	0.999981
4692	ENSG00000080371	RAB21	-0.315439	-0.0157173	0.752429	0.0268131	0.0500281	3.007e-07	1.30349e-06	34	60	40	B2	Artery. Aorta (STARNET)	EpiXcan	0.998959	starnet_aor	0.999981
4693	ENSG00000262155	LINC02175	0.315176	0.0315787	0.752628	0.029377	0.0633248	5.0864e-09	2.60757e-08	10	29	17	B2	Artery. Aorta (STARNET)	EpiXcan	0.998959	starnet_aor	0.999981
4694	ENSG00000256383	AC020910.2	0.314752	0.0507628	0.75295	0.00799718	0.0283596	0.000149346	0.00047505	7	23	9	B2	Artery. Aorta (STARNET)	EpiXcan	0.998959	starnet_aor	0.999981
4695	ENSG00000102743	SLC25A15	-0.314694	-0.0321127	0.752994	0.0949437	0.106235	5.12574e-14	3.87306e-13	37	57	41	B2	Artery. Aorta (STARNET)	EpiXcan	0.998959	starnet_aor	0.999981
4696	ENSG00000118965	WDR35	0.314273	0.0326608	0.753314	0.0239115	0.0561667	5.21607e-08	2.43058e-07	20	34	28	B2	Artery. Aorta (STARNET)	EpiXcan	0.998959	starnet_aor	0.999981
4697	ENSG00000151789	ZNF385D	-0.314133	-0.0185436	0.75342	0.121033	0.176744	1.50893e-23	1.95018e-22	47	92	54	B2	Artery. Aorta (STARNET)	EpiXcan	0.998959	starnet_aor	0.999981
4698	ENSG00000164116	GUCY1A3	0.314051	0.0187491	0.753482	0.121225	0.189792	1.10026e-25	1.55699e-24	31	54	36	B2	Artery. Aorta (STARNET)	EpiXcan	0.998959	starnet_aor	0.999981
4699	ENSG00000253955	AC008663.2	-0.313214	-0.0373844	0.754118	0.018789	0.0540615	1.37031e-07	6.15017e-07	6	10	6	B2	Artery. Aorta (STARNET)	EpiXcan	0.998959	starnet_aor	0.999981
4700	ENSG00000148426	PROSER2	0.313164	0.0326228	0.754156	0.0327432	0.0166856	0.00360482	0.00970174	59	90	75	B2	Artery. Aorta (STARNET)	EpiXcan	0.998959	starnet_aor	0.999981
4701	ENSG00000100353	EIF3D	0.313023	-0.0126874	0.754263	0.0231781	0.0146722	0.00669451	0.017466	32	99	44	B2	Artery. Aorta (STARNET)	EpiXcan	0.998959	starnet_aor	0.999981
4702	ENSG00000255219	AP000755.2	0.312933	0.0842319	0.754331	0.00328772	0.0598283	2.14981e-08	1.03702e-07	11	18	15	B2	Artery. Aorta (STARNET)	EpiXcan	0.998959	starnet_aor	0.999981
4703	ENSG00000086289	EPDR1	-0.312418	-0.0189588	0.754723	0.124409	0.397057	1.30169e-61	6.5744e-60	18	24	21	B2	Artery. Aorta (STARNET)	EpiXcan	0.998959	starnet_aor	0.999981
4704	ENSG00000175161	CADM2	-0.312151	-0.0359497	0.754925	0.0169731	0.0454288	1.50191e-06	6.05256e-06	11	15	12	B2	Artery. Aorta (STARNET)	EpiXcan	0.998959	starnet_aor	0.999981
4705	ENSG00000110427	KIAA1549L	0.312136	0.0116241	0.754937	0.220857	0.328666	8.24647e-48	2.76455e-46	23	55	31	B2	Artery. Aorta (STARNET)	EpiXcan	0.998959	starnet_aor	0.999981
4706	ENSG00000111530	CAND1	0.311533	0.0669875	0.755396	0.0098138	0.0201099	0.00140297	0.003981	8	24	9	B2	Artery. Aorta (STARNET)	EpiXcan	0.998959	starnet_aor	0.999981
4707	ENSG00000149256	TENM4	0.311135	0.00927984	0.755698	0.241285	0.486685	1.70625e-82	1.60722e-80	46	62	53	B2	Artery. Aorta (STARNET)	EpiXcan	0.998959	starnet_aor	0.999981
4708	ENSG00000137038	DMAC1	0.310886	0.0408225	0.755887	0.0213719	0.0483809	4.56738e-07	1.94799e-06	8	26	10	B2	Artery. Aorta (STARNET)	EpiXcan	0.998959	starnet_aor	0.999981
4709	ENSG00000117477	CCDC181	-0.310711	-0.0197583	0.756021	0.0615768	0.0623045	1.16992e-08	5.80761e-08	37	67	43	B2	Artery. Aorta (STARNET)	EpiXcan	0.998959	starnet_aor	0.999981
4710	ENSG00000250490	LINC02145	-0.310692	-0.0247223	0.756035	0.0244817	0.228476	4.99672e-31	9.21004e-30	14	24	18	B2	Artery. Aorta (STARNET)	EpiXcan	0.998959	starnet_aor	0.999981
4711	ENSG00000168743	NPNT	0.310558	0.0352722	0.756136	0.0430936	0.057191	4.16016e-08	1.95692e-07	58	89	75	B2	Artery. Aorta (STARNET)	EpiXcan	0.998959	starnet_aor	0.999981
4712	ENSG00000243302	AC018638.4	0.310485	0.0212085	0.756193	0.032304	0.0259262	0.000292562	0.000896963	44	57	49	B2	Artery. Aorta (STARNET)	EpiXcan	0.998959	starnet_aor	0.999981
4713	ENSG00000128655	PDE11A	-0.310483	-0.0135239	0.756194	0.178645	0.295021	7.82002e-42	2.19103e-40	89	105	102	B2	Artery. Aorta (STARNET)	EpiXcan	0.998959	starnet_aor	0.999981
4714	ENSG00000100083	GGA1	-0.310245	-0.0394655	0.756375	0.0127789	0.0222622	0.000757219	0.00221792	21	55	25	B2	Artery. Aorta (STARNET)	EpiXcan	0.998959	starnet_aor	0.999981
4715	ENSG00000069702	TGFBR3	-0.310017	-0.0256477	0.756548	0.0599538	0.0940061	1.57302e-12	1.07057e-11	61	103	77	B2	Artery. Aorta (STARNET)	EpiXcan	0.998959	starnet_aor	0.999981
4716	ENSG00000088340	FER1L4	0.309541	0.0423468	0.75691	0.0123716	0.0294943	0.000115302	0.000371686	11	23	14	B2	Artery. Aorta (STARNET)	EpiXcan	0.998959	starnet_aor	0.999981
4717	ENSG00000170017	ALCAM	-0.3095	-0.0161026	0.756941	0.0884101	0.123624	1.84161e-16	1.59752e-15	35	91	39	B2	Artery. Aorta (STARNET)	EpiXcan	0.998959	starnet_aor	0.999981
4718	ENSG00000150457	LATS2	-0.309014	-0.00750782	0.757311	0.0164155	0.0487823	5.2694e-07	2.2276e-06	20	40	26	B2	Artery. Aorta (STARNET)	EpiXcan	0.998959	starnet_aor	0.999981
4719	ENSG00000128512	DOCK4	0.308828	0.0489415	0.757453	0.0288233	0.0545333	1.01973e-07	4.63362e-07	13	16	13	B2	Artery. Aorta (STARNET)	EpiXcan	0.998959	starnet_aor	0.999981
4720	ENSG00000125827	TMX4	0.308395	0.0385659	0.757782	0.0783762	0.174926	2.96475e-23	3.7714e-22	25	41	33	B2	Artery. Aorta (STARNET)	EpiXcan	0.998959	starnet_aor	0.999981
4721	ENSG00000135775	COG2	0.30834	0.00699946	0.757824	0.0496031	0.0310038	7.48893e-05	0.000246537	41	53	48	B2	Artery. Aorta (STARNET)	EpiXcan	0.998959	starnet_aor	0.999981
4722	ENSG00000170381	SEMA3E	-0.308308	-0.051509	0.757848	0.0157172	0.0445291	1.46147e-06	5.89736e-06	25	47	30	B2	Artery. Aorta (STARNET)	EpiXcan	0.998959	starnet_aor	0.999981
4723	ENSG00000204792	LINC01291	-0.307986	-0.0329322	0.758093	0.00533035	0.784559	6.37549e-213	1.63149e-209	38	59	48	B2	Artery. Aorta (STARNET)	EpiXcan	0.998959	starnet_aor	0.999981
4724	ENSG00000162695	SLC30A7	0.307911	0.0727914	0.75815	0.00825247	0.0225766	0.000716116	0.00210274	8	15	10	B2	Artery. Aorta (STARNET)	EpiXcan	0.998959	starnet_aor	0.999981
4725	ENSG00000203876	ADD3-AS1	-0.307902	-0.131892	0.758157	0.0114396	0.0369293	1.29196e-05	4.67849e-05	7	10	7	B2	Artery. Aorta (STARNET)	EpiXcan	0.998959	starnet_aor	0.999981
4726	ENSG00000085449	WDFY1	-0.307823	-0.0987759	0.758217	0.0116665	0.0112626	0.0171949	0.0426237	18	27	21	B2	Artery. Aorta (STARNET)	EpiXcan	0.998959	starnet_aor	0.999981
4727	ENSG00000072832	CRMP1	-0.307468	-0.0636436	0.758487	0.0111611	0.021109	0.000986589	0.00285705	11	16	14	B2	Artery. Aorta (STARNET)	EpiXcan	0.998959	starnet_aor	0.999981
4728	ENSG00000120885	CLU	0.307347	0.0213897	0.758579	0.063894	0.0889922	6.16423e-12	4.02404e-11	44	75	53	B2	Artery. Aorta (STARNET)	EpiXcan	0.998959	starnet_aor	0.999981
4729	ENSG00000143624	INTS3	-0.307294	-0.0929044	0.75862	0.00402938	0.0268663	0.000212667	0.000664623	5	6	6	B2	Artery. Aorta (STARNET)	EpiXcan	0.998959	starnet_aor	0.999981
4730	ENSG00000106804	C5	0.30717	0.0471463	0.758714	0.0125266	0.0287941	0.000115788	0.000373096	5	12	5	B2	Artery. Aorta (STARNET)	EpiXcan	0.998959	starnet_aor	0.999981
4731	ENSG00000166228	PCBD1	0.307121	0.0384209	0.758752	0.0179509	0.0435926	2.1115e-06	8.37292e-06	24	61	30	B2	Artery. Aorta (STARNET)	EpiXcan	0.998959	starnet_aor	0.999981
4732	ENSG00000104852	SNRNP70	0.306977	0.667878	0.758861	0.00047717	0.0526333	1.47925e-07	6.61014e-07	3	7	6	B2	Artery. Aorta (STARNET)	EpiXcan	0.998959	starnet_aor	0.999981
4733	ENSG00000122642	FKBP9	0.306818	0.0505074	0.758982	0.0121816	0.0302614	7.71762e-05	0.000253739	5	10	5	B2	Artery. Aorta (STARNET)	EpiXcan	0.998959	starnet_aor	0.999981
4734	ENSG00000166452	AKIP1	-0.306811	-0.0719329	0.758987	0.00896464	0.0109967	0.0193792	0.0476763	7	12	8	B2	Artery. Aorta (STARNET)	EpiXcan	0.998959	starnet_aor	0.999981
4735	ENSG00000196781	TLE1	-0.306433	-0.0408058	0.759275	0.017136	0.0489131	5.2989e-07	2.23945e-06	20	31	23	B2	Artery. Aorta (STARNET)	EpiXcan	0.998959	starnet_aor	0.999981
4736	ENSG00000114948	ADAM23	-0.306341	-0.00341498	0.759345	0.0755021	0.119306	9.84307e-16	8.21361e-15	50	67	61	B2	Artery. Aorta (STARNET)	EpiXcan	0.998959	starnet_aor	0.999981
4737	ENSG00000196569	LAMA2	-0.306247	-0.0426119	0.759417	0.0180534	0.107499	3.02999e-14	2.32845e-13	9	21	15	B2	Artery. Aorta (STARNET)	EpiXcan	0.998959	starnet_aor	0.999981
4738	ENSG00000175164	ABO	0.306237	0.0605929	0.759424	0.00797086	0.0195864	0.00161308	0.00454779	15	35	18	B2	Artery. Aorta (STARNET)	EpiXcan	0.998959	starnet_aor	0.999981
4739	ENSG00000157985	AGAP1	0.306084	0.0637742	0.759541	0.000989426	0.066074	2.36265e-09	1.24832e-08	6	14	10	B2	Artery. Aorta (STARNET)	EpiXcan	0.998959	starnet_aor	0.999981
4740	ENSG00000198663	C6orf89	0.305782	0.0313874	0.759771	0.0245887	0.0350294	2.40322e-05	8.4014e-05	20	31	21	B2	Artery. Aorta (STARNET)	EpiXcan	0.998959	starnet_aor	0.999981
4741	ENSG00000155085	AK9	0.305431	0.014868	0.760038	0.0959754	0.249388	3.83127e-34	8.03625e-33	14	18	17	B2	Artery. Aorta (STARNET)	EpiXcan	0.998959	starnet_aor	0.999981
4742	ENSG00000176124	DLEU1	-0.305341	-0.0340247	0.760107	0.0102335	0.0133926	0.00934883	0.0239316	14	15	15	B2	Artery. Aorta (STARNET)	EpiXcan	0.998959	starnet_aor	0.999981
4743	ENSG00000106400	ZNHIT1	-0.305339	-0.0257503	0.760108	0.0150928	0.0272572	0.000176095	0.000555987	15	20	18	B2	Artery. Aorta (STARNET)	EpiXcan	0.998959	starnet_aor	0.999981
4744	ENSG00000198523	PLN	-0.304723	-0.0162252	0.760577	0.077292	0.075685	3.15714e-10	1.79005e-09	31	47	33	B2	Artery. Aorta (STARNET)	EpiXcan	0.998959	starnet_aor	0.999981
4745	ENSG00000136738	STAM	-0.30469	-0.0438397	0.760602	0.0147739	0.0587518	3.46662e-08	1.64279e-07	16	23	19	B2	Artery. Aorta (STARNET)	EpiXcan	0.998959	starnet_aor	0.999981
4746	ENSG00000268119	AC010615.2	0.304596	0.00582178	0.760674	0.358137	0.551021	1.68976e-100	2.3586e-98	29	48	36	B2	Artery. Aorta (STARNET)	EpiXcan	0.998959	starnet_aor	0.999981
4747	ENSG00000166595	FAM96B	0.304577	0.282844	0.760689	0.0041872	0.0204479	0.00135611	0.00385444	3	29	4	B2	Artery. Aorta (STARNET)	EpiXcan	0.998959	starnet_aor	0.999981
4748	ENSG00000148225	WDR31	-0.304573	-0.085015	0.760692	0.00540205	0.0344741	2.54519e-05	8.87149e-05	8	11	11	B2	Artery. Aorta (STARNET)	EpiXcan	0.998959	starnet_aor	0.999981
4749	ENSG00000151893	CACUL1	-0.304485	-0.0139183	0.760758	0.0682889	0.154085	1.6132e-20	1.78323e-19	38	49	47	B2	Artery. Aorta (STARNET)	EpiXcan	0.998959	starnet_aor	0.999981
4750	ENSG00000110514	MADD	-0.304483	-0.0339898	0.76076	0.0196306	0.0387461	9.29206e-06	3.42217e-05	12	17	13	B2	Artery. Aorta (STARNET)	EpiXcan	0.998959	starnet_aor	0.999981
4751	ENSG00000087266	SH3BP2	0.304297	0.11729	0.760902	0.00166998	0.0306896	7.67387e-05	0.000252517	2	9	3	B2	Artery. Aorta (STARNET)	EpiXcan	0.998959	starnet_aor	0.999981
4752	ENSG00000169683	LRRC45	-0.304233	-0.034763	0.76095	0.0370934	0.036789	1.45304e-05	5.20775e-05	26	47	35	B2	Artery. Aorta (STARNET)	EpiXcan	0.998959	starnet_aor	0.999981
4753	ENSG00000261188	Z95115.1	0.303797	0.055711	0.761282	0.00468076	0.0207303	0.00120188	0.00344863	4	13	7	B2	Artery. Aorta (STARNET)	EpiXcan	0.998959	starnet_aor	0.999981
4754	ENSG00000132950	ZMYM5	-0.303623	-0.0151742	0.761415	0.0304975	0.0198127	0.00159701	0.00450329	51	59	56	B2	Artery. Aorta (STARNET)	EpiXcan	0.998959	starnet_aor	0.999981
4755	ENSG00000128482	RNF112	-0.303597	-0.155641	0.761435	0.0022747	0.0213286	0.00101461	0.00293489	2	32	12	B2	Artery. Aorta (STARNET)	EpiXcan	0.998959	starnet_aor	0.999981
4756	ENSG00000065320	NTN1	-0.303168	-0.0425932	0.761762	0.0118668	0.0217881	0.000891726	0.00259359	20	34	23	B2	Artery. Aorta (STARNET)	EpiXcan	0.998959	starnet_aor	0.999981
4757	ENSG00000121716	PILRB	-0.303065	-0.00805715	0.761841	0.364607	0.535421	4.34958e-96	5.38576e-94	28	50	36	B2	Artery. Aorta (STARNET)	EpiXcan	0.998959	starnet_aor	0.999981
4758	ENSG00000151491	EPS8	-0.302883	-0.0561665	0.761979	0.0101316	0.0268161	0.000228434	0.00071086	17	25	19	B2	Artery. Aorta (STARNET)	EpiXcan	0.998959	starnet_aor	0.999981
4759	ENSG00000224354	MTND2P5	-0.302852	-0.0118211	0.762003	0.0301677	0.0368538	1.45697e-05	5.2206e-05	24	63	32	B2	Artery. Aorta (STARNET)	EpiXcan	0.998959	starnet_aor	0.999981
4760	ENSG00000132970	WASF3	0.302763	0.011856	0.76207	0.0646692	0.108444	1.48694e-14	1.16304e-13	24	30	27	B2	Artery. Aorta (STARNET)	EpiXcan	0.998959	starnet_aor	0.999981
4761	ENSG00000271361	AL133351.4	-0.302446	-0.00708354	0.762312	0.283573	0.589427	1.73866e-113	3.60747e-111	49	83	59	B2	Artery. Aorta (STARNET)	EpiXcan	0.998959	starnet_aor	0.999981
4762	ENSG00000105321	CCDC9	0.302242	0.0681407	0.762468	0.00904192	0.0462943	1.07333e-06	4.39349e-06	7	13	9	B2	Artery. Aorta (STARNET)	EpiXcan	0.998959	starnet_aor	0.999981
4763	ENSG00000257335	MGAM	0.302048	0.0421334	0.762616	0.0299441	0.095524	8.74818e-13	6.06135e-12	14	47	15	B2	Artery. Aorta (STARNET)	EpiXcan	0.998959	starnet_aor	0.999981
4764	ENSG00000170955	CAVIN3	-0.301851	-0.0170456	0.762765	0.113892	0.192834	9.57746e-26	1.36412e-24	12	20	16	B2	Artery. Aorta (STARNET)	EpiXcan	0.998959	starnet_aor	0.999981
4765	ENSG00000198060	MARCH5	0.301827	0.035702	0.762784	0.0120754	0.0383552	1.03959e-05	3.80862e-05	15	45	22	B2	Artery. Aorta (STARNET)	EpiXcan	0.998959	starnet_aor	0.999981
4766	ENSG00000066923	STAG3	0.301716	0.14755	0.762868	0.0131911	0.0112746	0.0166364	0.0413058	10	10	10	B2	Artery. Aorta (STARNET)	EpiXcan	0.998959	starnet_aor	0.999981
4767	ENSG00000104332	SFRP1	-0.301239	-0.074322	0.763232	0.00535609	0.0212216	0.0010752	0.00310021	17	28	19	B2	Artery. Aorta (STARNET)	EpiXcan	0.998959	starnet_aor	0.999981
4768	ENSG00000090661	CERS4	0.300946	0.0152959	0.763455	0.104565	0.24098	5.91327e-33	1.18838e-31	38	71	53	B2	Artery. Aorta (STARNET)	EpiXcan	0.998959	starnet_aor	0.999981
4769	ENSG00000228998	AC091167.2	0.300543	0.0141426	0.763763	0.109022	0.204981	7.49229e-28	1.1835e-26	28	40	32	B2	Artery. Aorta (STARNET)	EpiXcan	0.998959	starnet_aor	0.999981
4770	ENSG00000103671	TRIP4	0.300523	0.0332038	0.763778	0.0243933	0.0601648	1.95262e-08	9.45756e-08	12	31	13	B2	Artery. Aorta (STARNET)	EpiXcan	0.998959	starnet_aor	0.999981
4771	ENSG00000272760	AC093726.1	0.300489	0.0546445	0.763804	0.0120648	0.0296439	0.000103691	0.00033595	5	10	5	B2	Artery. Aorta (STARNET)	EpiXcan	0.998959	starnet_aor	0.999981
4772	ENSG00000186230	ZNF749	0.300215	0.00896841	0.764013	0.0913502	0.269798	1.38596e-37	3.36709e-36	42	67	53	B2	Artery. Aorta (STARNET)	EpiXcan	0.998959	starnet_aor	0.999981
4773	ENSG00000163638	ADAMTS9	0.300074	0.0191217	0.764121	0.0855388	0.18955	1.04335e-25	1.48192e-24	9	17	10	B2	Artery. Aorta (STARNET)	EpiXcan	0.998959	starnet_aor	0.999981
4774	ENSG00000185875	THNSL1	0.299904	0.057675	0.76425	0.00987628	0.0347124	2.60341e-05	9.06823e-05	3	10	5	B2	Artery. Aorta (STARNET)	EpiXcan	0.998959	starnet_aor	0.999981
4775	ENSG00000100364	KIAA0930	-0.299764	-0.06645	0.764357	0.0127589	0.0507091	2.83314e-07	1.23021e-06	7	17	9	B2	Artery. Aorta (STARNET)	EpiXcan	0.998959	starnet_aor	0.999981
4776	ENSG00000167202	TBC1D2B	0.299648	0.0817787	0.764446	0.014319	0.0125274	0.0116982	0.0295856	16	20	17	B2	Artery. Aorta (STARNET)	EpiXcan	0.998959	starnet_aor	0.999981
4777	ENSG00000121101	TEX14	0.2995	0.110965	0.764559	0.00419654	0.0685743	2.25075e-09	1.19125e-08	7	19	15	B2	Artery. Aorta (STARNET)	EpiXcan	0.998959	starnet_aor	0.999981
4778	ENSG00000079257	LXN	0.298863	0.0181601	0.765045	0.0639276	0.110686	1.08444e-14	8.54312e-14	29	52	37	B2	Artery. Aorta (STARNET)	EpiXcan	0.998959	starnet_aor	0.999981
4779	ENSG00000261410	AC009142.1	0.298813	0.0245217	0.765082	0.10593	0.154407	1.56499e-20	1.73244e-19	47	89	64	B2	Artery. Aorta (STARNET)	EpiXcan	0.998959	starnet_aor	0.999981
4780	ENSG00000137809	ITGA11	0.298765	0.0501319	0.765119	0.0139154	0.0241903	0.000442423	0.00133013	17	33	26	B2	Artery. Aorta (STARNET)	EpiXcan	0.998959	starnet_aor	0.999981
4781	ENSG00000142207	URB1	-0.298615	-0.0299214	0.765234	0.0424997	0.0517832	1.43561e-07	6.42636e-07	24	40	28	B2	Artery. Aorta (STARNET)	EpiXcan	0.998959	starnet_aor	0.999981
4782	ENSG00000224616	RTCA-AS1	-0.298565	-0.0393704	0.765272	0.0252447	0.0584982	2.49823e-08	1.19868e-07	8	22	9	B2	Artery. Aorta (STARNET)	EpiXcan	0.998959	starnet_aor	0.999981
4783	ENSG00000213949	ITGA1	0.298412	0.0330639	0.765389	0.0430171	0.0802497	7.62229e-11	4.58233e-10	24	41	28	B2	Artery. Aorta (STARNET)	EpiXcan	0.998959	starnet_aor	0.999981
4784	ENSG00000162885	B3GALNT2	0.298294	0.00578073	0.765478	0.100486	0.191751	5.66454e-27	8.57726e-26	27	101	35	B2	Artery. Aorta (STARNET)	EpiXcan	0.998959	starnet_aor	0.999981
4785	ENSG00000235652	AL356599.1	0.298284	0.0164783	0.765487	0.0956618	0.192066	1.13412e-25	1.60196e-24	18	23	20	B2	Artery. Aorta (STARNET)	EpiXcan	0.998959	starnet_aor	0.999981
4786	ENSG00000141956	PRDM15	-0.298242	-0.0132162	0.765518	0.113917	0.159129	1.1429e-21	1.34365e-20	44	52	49	B2	Artery. Aorta (STARNET)	EpiXcan	0.998959	starnet_aor	0.999981
4787	ENSG00000267325	LINC01415	0.298039	0.0395411	0.765673	0.0205956	0.0319589	5.785e-05	0.000193051	5	6	5	B2	Artery. Aorta (STARNET)	EpiXcan	0.998959	starnet_aor	0.999981
4788	ENSG00000204822	MRPL53	0.297486	0.0397629	0.766095	0.0245255	0.0629359	9.65858e-09	4.8337e-08	11	26	14	B2	Artery. Aorta (STARNET)	EpiXcan	0.998959	starnet_aor	0.999981
4789	ENSG00000119414	PPP6C	0.297459	0.03271	0.766116	0.0248788	0.0458016	1.19778e-06	4.87686e-06	31	50	39	B2	Artery. Aorta (STARNET)	EpiXcan	0.998959	starnet_aor	0.999981
4790	ENSG00000066468	FGFR2	-0.297205	-0.0180663	0.76631	0.117603	0.171872	5.38255e-23	6.7852e-22	15	32	18	B2	Artery. Aorta (STARNET)	EpiXcan	0.998959	starnet_aor	0.999981
4791	ENSG00000156381	ANKRD9	-0.297166	-0.0438383	0.76634	0.017646	0.0388017	8.18212e-06	3.03523e-05	6	13	7	B2	Artery. Aorta (STARNET)	EpiXcan	0.998959	starnet_aor	0.999981
4792	ENSG00000013503	POLR3B	-0.297159	-0.0387836	0.766345	0.0478802	0.069315	1.53182e-09	8.22076e-09	20	30	24	B2	Artery. Aorta (STARNET)	EpiXcan	0.998959	starnet_aor	0.999981
4793	ENSG00000114503	NCBP2	-0.296963	-0.0997444	0.766495	0.00275766	0.0114091	0.0170624	0.0423088	3	12	6	B2	Artery. Aorta (STARNET)	EpiXcan	0.998959	starnet_aor	0.999981
4794	ENSG00000224957	LINC01266	0.296956	0.0734712	0.7665	0.00783484	0.0335238	3.82727e-05	0.000130441	1	12	1	B2	Artery. Aorta (STARNET)	EpiXcan	0.998959	starnet_aor	0.999981
4795	ENSG00000169071	ROR2	0.296469	0.065111	0.766872	0.00727137	0.0200996	0.00150608	0.00426099	7	36	9	B2	Artery. Aorta (STARNET)	EpiXcan	0.998959	starnet_aor	0.999981
4796	ENSG00000159164	SV2A	-0.296298	-0.0271877	0.767002	0.0288592	0.0782873	1.57145e-10	9.15325e-10	15	22	18	B2	Artery. Aorta (STARNET)	EpiXcan	0.998959	starnet_aor	0.999981
4797	ENSG00000259726	CSPG4P11	-0.296154	-0.0216637	0.767112	0.0927063	0.128145	8.85687e-17	7.83795e-16	33	76	40	B2	Artery. Aorta (STARNET)	EpiXcan	0.998959	starnet_aor	0.999981
4798	ENSG00000154845	PPP4R1	0.295908	0.0221927	0.767301	0.0509779	0.182982	2.06627e-24	2.76837e-23	45	77	60	B2	Artery. Aorta (STARNET)	EpiXcan	0.998959	starnet_aor	0.999981
4799	ENSG00000121005	CRISPLD1	0.295762	0.000826269	0.767412	0.0369729	0.0775278	1.16192e-10	6.86685e-10	68	81	76	B2	Artery. Aorta (STARNET)	EpiXcan	0.998959	starnet_aor	0.999981
4800	ENSG00000085719	CPNE3	-0.295689	-0.0149519	0.767468	0.0814447	0.118513	1.27859e-15	1.05945e-14	46	88	61	B2	Artery. Aorta (STARNET)	EpiXcan	0.998959	starnet_aor	0.999981
4801	ENSG00000138759	FRAS1	0.294987	0.0127481	0.768004	0.19436	0.290052	1.96435e-41	5.41484e-40	8	24	10	B2	Artery. Aorta (STARNET)	EpiXcan	0.998959	starnet_aor	0.999981
4802	ENSG00000099219	ERMP1	0.294929	0.0200284	0.768048	0.0508889	0.0465404	1.09968e-06	4.49413e-06	33	47	41	B2	Artery. Aorta (STARNET)	EpiXcan	0.998959	starnet_aor	0.999981
4803	ENSG00000204130	RUFY2	0.294706	0.00521506	0.768218	0.0203799	0.0244326	0.000423709	0.00127611	16	21	20	B2	Artery. Aorta (STARNET)	EpiXcan	0.998959	starnet_aor	0.999981
4804	ENSG00000163125	RPRD2	-0.294671	-0.000684737	0.768245	0.0176912	0.0336409	3.14496e-05	0.000108366	18	41	22	B2	Artery. Aorta (STARNET)	EpiXcan	0.998959	starnet_aor	0.999981
4805	ENSG00000060982	BCAT1	-0.294174	-0.0258654	0.768625	0.0526012	0.0525653	2.05915e-07	9.04353e-07	57	99	66	B2	Artery. Aorta (STARNET)	EpiXcan	0.998959	starnet_aor	0.999981
4806	ENSG00000224295	OLFM5P	0.294095	0.0420487	0.768685	0.008707	0.0402536	5.69655e-06	2.14585e-05	15	27	19	B2	Artery. Aorta (STARNET)	EpiXcan	0.998959	starnet_aor	0.999981
4807	ENSG00000165084	C8orf34	-0.29398	-0.0385234	0.768773	0.0449097	0.0826624	1.06845e-11	6.86691e-11	29	51	33	B2	Artery. Aorta (STARNET)	EpiXcan	0.998959	starnet_aor	0.999981
4808	ENSG00000204256	BRD2	0.293448	0.0592879	0.76918	0.00869704	0.0109101	0.0194326	0.0478002	10	53	14	B2	Artery. Aorta (STARNET)	EpiXcan	0.998959	starnet_aor	0.999981
4809	ENSG00000013306	SLC25A39	-0.292775	-0.092975	0.769694	0.00383264	0.0204941	0.00122171	0.003499	2	20	6	B2	Artery. Aorta (STARNET)	EpiXcan	0.998959	starnet_aor	0.999981
4810	ENSG00000249476	AC008467.1	0.292055	0.0200048	0.770244	0.15292	0.435065	1.01067e-69	6.43892e-68	28	51	37	B2	Artery. Aorta (STARNET)	EpiXcan	0.998959	starnet_aor	0.999981
4811	ENSG00000177432	NAP1L5	0.291884	0.0309072	0.770376	0.0278025	0.108703	1.34248e-14	1.05327e-13	2	6	5	B2	Artery. Aorta (STARNET)	EpiXcan	0.998959	starnet_aor	0.999981
4812	ENSG00000147576	ADHFE1	0.291748	0.0219893	0.770479	0.037037	0.0690321	2.09026e-09	1.10821e-08	13	18	15	B2	Artery. Aorta (STARNET)	EpiXcan	0.998959	starnet_aor	0.999981
4813	ENSG00000233967	AL359715.2	0.291578	0.0589927	0.770609	0.0376306	0.0389239	8.91907e-06	3.2927e-05	37	50	45	B2	Artery. Aorta (STARNET)	EpiXcan	0.998959	starnet_aor	0.999981
4814	ENSG00000262454	MIR193BHG	-0.291307	-0.0346313	0.770816	0.0492425	0.0529309	1.78776e-07	7.90842e-07	39	51	46	B2	Artery. Aorta (STARNET)	EpiXcan	0.998959	starnet_aor	0.999981
4815	ENSG00000061918	GUCY1B3	-0.291233	-0.0188183	0.770873	0.081684	0.0623024	1.23612e-08	6.11842e-08	66	137	72	B2	Artery. Aorta (STARNET)	EpiXcan	0.998959	starnet_aor	0.999981
4816	ENSG00000180263	FGD6	-0.29112	-0.00757113	0.77096	0.262068	0.36432	1.31965e-54	5.40317e-53	64	77	73	B2	Artery. Aorta (STARNET)	EpiXcan	0.998959	starnet_aor	0.999981
4817	ENSG00000064199	SPA17	0.290922	-0.0293952	0.771111	0.0384072	0.0366187	1.29656e-05	4.69292e-05	29	35	35	B2	Artery. Aorta (STARNET)	EpiXcan	0.998959	starnet_aor	0.999981
4818	ENSG00000187792	ZNF70	0.290745	0.0589019	0.771246	0.0109452	0.038461	9.93735e-06	3.64845e-05	6	12	6	B2	Artery. Aorta (STARNET)	EpiXcan	0.998959	starnet_aor	0.999981
4819	ENSG00000165507	C10orf10	-0.290632	-0.0603358	0.771333	0.0108701	0.0407212	4.17006e-06	1.59669e-05	6	12	7	B2	Artery. Aorta (STARNET)	EpiXcan	0.998959	starnet_aor	0.999981
4820	ENSG00000139985	ADAM21	0.290217	0.0239325	0.771651	0.045545	0.104121	6.30544e-14	4.72723e-13	25	37	32	B2	Artery. Aorta (STARNET)	EpiXcan	0.998959	starnet_aor	0.999981
4821	ENSG00000248144	ADH1C	0.289958	0.0277689	0.771848	0.0452963	0.0488509	5.23318e-07	2.21412e-06	42	94	55	B2	Artery. Aorta (STARNET)	EpiXcan	0.998959	starnet_aor	0.999981
4822	ENSG00000121940	CLCC1	0.28977	0.0664847	0.771992	0.0127183	0.046387	1.04776e-06	4.29339e-06	11	27	11	B2	Artery. Aorta (STARNET)	EpiXcan	0.998959	starnet_aor	0.999981
4823	ENSG00000137944	KYAT3	-0.289695	-0.0149976	0.77205	0.190578	0.310609	1.06727e-44	3.27084e-43	48	81	56	B2	Artery. Aorta (STARNET)	EpiXcan	0.998959	starnet_aor	0.999981
4824	ENSG00000228634	AL136115.1	-0.289629	-0.0888565	0.7721	0.00232538	0.0118534	0.0148922	0.0371978	1	1	1	B2	Artery. Aorta (STARNET)	EpiXcan	0.998959	starnet_aor	0.999981
4825	ENSG00000157873	TNFRSF14	-0.289088	-0.0342657	0.772514	0.0218013	0.0984474	4.17692e-13	2.96087e-12	4	19	6	B2	Artery. Aorta (STARNET)	EpiXcan	0.998959	starnet_aor	0.999981
4826	ENSG00000226329	AC005682.1	0.288574	0.0235663	0.772907	0.0445777	0.200296	5.15151e-27	7.82358e-26	25	44	32	B2	Artery. Aorta (STARNET)	EpiXcan	0.998959	starnet_aor	0.999981
4827	ENSG00000184434	LRRC19	-0.288479	-0.0126718	0.77298	0.119588	0.149624	1.03531e-19	1.09403e-18	50	93	69	B2	Artery. Aorta (STARNET)	EpiXcan	0.998959	starnet_aor	0.999981
4828	ENSG00000065054	SLC9A3R2	-0.288401	-0.0303194	0.77304	0.0615636	0.0586462	3.44004e-08	1.6307e-07	52	86	66	B2	Artery. Aorta (STARNET)	EpiXcan	0.998959	starnet_aor	0.999981
4829	ENSG00000079841	RIMS1	0.288306	0.027815	0.773113	0.0510807	0.138252	3.95846e-18	3.81533e-17	38	69	44	B2	Artery. Aorta (STARNET)	EpiXcan	0.998959	starnet_aor	0.999981
4830	ENSG00000223704	LINC01422	-0.288143	-0.0202361	0.773238	0.0474573	0.0308324	7.89095e-05	0.000259216	58	86	78	B2	Artery. Aorta (STARNET)	EpiXcan	0.998959	starnet_aor	0.999981
4831	ENSG00000151655	ITIH2	0.288139	0.0273718	0.773241	0.0458354	0.0180872	0.00251761	0.0069188	60	76	71	B2	Artery. Aorta (STARNET)	EpiXcan	0.998959	starnet_aor	0.999981
4832	ENSG00000196204	RNF216P1	-0.288107	-0.0325959	0.773265	0.0261947	0.11273	2.84421e-15	2.31303e-14	11	12	12	B2	Artery. Aorta (STARNET)	EpiXcan	0.998959	starnet_aor	0.999981
4833	ENSG00000134115	CNTN6	-0.28781	-0.0365109	0.773492	0.0240182	0.0829706	3.86969e-11	2.36903e-10	19	39	24	B2	Artery. Aorta (STARNET)	EpiXcan	0.998959	starnet_aor	0.999981
4834	ENSG00000083099	LYRM2	0.287717	0.0201166	0.773563	0.0595988	0.030816	7.08406e-05	0.000233811	41	60	45	B2	Artery. Aorta (STARNET)	EpiXcan	0.998959	starnet_aor	0.999981
4835	ENSG00000153933	DGKE	0.287574	-0.00527842	0.773673	0.0251137	0.0875401	6.4709e-12	4.21887e-11	35	70	63	B2	Artery. Aorta (STARNET)	EpiXcan	0.998959	starnet_aor	0.999981
4836	ENSG00000235387	SPAAR	0.287484	0.0305056	0.773741	0.0875633	0.0710139	9.11433e-10	4.97835e-09	45	73	53	B2	Artery. Aorta (STARNET)	EpiXcan	0.998959	starnet_aor	0.999981
4837	ENSG00000230487	PSMG3-AS1	-0.287233	-0.0327681	0.773934	0.0464792	0.0968322	4.40077e-13	3.11667e-12	51	97	63	B2	Artery. Aorta (STARNET)	EpiXcan	0.998959	starnet_aor	0.999981
4838	ENSG00000177694	NAALADL2	-0.286897	-0.054093	0.774191	0.0132228	0.0259204	0.00028745	0.000881821	14	25	18	B2	Artery. Aorta (STARNET)	EpiXcan	0.998959	starnet_aor	0.999981
4839	ENSG00000182087	TMEM259	0.286827	0.0377215	0.774245	0.0234663	0.052806	1.58614e-07	7.0529e-07	17	41	22	B2	Artery. Aorta (STARNET)	EpiXcan	0.998959	starnet_aor	0.999981
4840	ENSG00000142089	IFITM3	0.286205	0.0442764	0.774721	0.0147997	0.0149075	0.00606344	0.0159088	12	23	14	B2	Artery. Aorta (STARNET)	EpiXcan	0.998959	starnet_aor	0.999981
4841	ENSG00000171574	ZNF584	-0.286112	-0.0574557	0.774792	0.00960857	0.0499643	4.39674e-07	1.87938e-06	7	14	11	B2	Artery. Aorta (STARNET)	EpiXcan	0.998959	starnet_aor	0.999981
4842	ENSG00000109332	UBE2D3	0.285782	0.0707858	0.775045	0.0133311	0.0136763	0.00890941	0.0228793	15	28	20	B2	Artery. Aorta (STARNET)	EpiXcan	0.998959	starnet_aor	0.999981
4843	ENSG00000146457	WTAP	-0.28549	-0.0796602	0.775269	0.00493774	0.0206993	0.0011937	0.0034258	6	8	7	B2	Artery. Aorta (STARNET)	EpiXcan	0.998959	starnet_aor	0.999981
4844	ENSG00000148677	ANKRD1	-0.285296	-0.152525	0.775418	0.00172677	0.0180179	0.00263414	0.00721451	5	12	6	B2	Artery. Aorta (STARNET)	EpiXcan	0.998959	starnet_aor	0.999981
4845	ENSG00000174032	SLC25A30	-0.284873	-0.12038	0.775741	0.0147192	0.0146661	0.00565746	0.0149073	28	49	31	B2	Artery. Aorta (STARNET)	EpiXcan	0.998959	starnet_aor	0.999981
4846	ENSG00000182858	ALG12	-0.284841	0.0150994	0.775766	0.033554	0.032201	4.67237e-05	0.0001576	38	63	48	B2	Artery. Aorta (STARNET)	EpiXcan	0.998959	starnet_aor	0.999981
4847	ENSG00000106404	CLDN15	0.284404	0.0586427	0.776101	0.00644834	0.0160321	0.00462738	0.0123178	6	37	7	B2	Artery. Aorta (STARNET)	EpiXcan	0.998959	starnet_aor	0.999981
4848	ENSG00000167323	STIM1	0.28439	0.0751781	0.776112	0.00495978	0.0150315	0.00572243	0.0150707	5	13	7	B2	Artery. Aorta (STARNET)	EpiXcan	0.998959	starnet_aor	0.999981
4849	ENSG00000241158	ADAMTS9-AS1	0.28434	0.0297692	0.77615	0.0323978	0.078985	1.04311e-10	6.20773e-10	6	11	7	B2	Artery. Aorta (STARNET)	EpiXcan	0.998959	starnet_aor	0.999981
4850	ENSG00000163382	NAXE	-0.284223	-0.0678822	0.77624	0.00446982	0.0452728	1.14034e-06	4.65104e-06	4	20	6	B2	Artery. Aorta (STARNET)	EpiXcan	0.998959	starnet_aor	0.999981
4851	ENSG00000160310	PRMT2	-0.284156	-0.0195472	0.776291	0.0307239	0.0409282	5.20661e-06	1.97145e-05	27	77	39	B2	Artery. Aorta (STARNET)	EpiXcan	0.998959	starnet_aor	0.999981
4852	ENSG00000111266	DUSP16	0.283884	0.0368185	0.776499	0.0104572	0.0237707	0.000502366	0.00150036	10	10	10	B2	Artery. Aorta (STARNET)	EpiXcan	0.998959	starnet_aor	0.999981
4853	ENSG00000070159	PTPN3	-0.283712	-0.114191	0.776631	0.00101457	0.0204455	0.00126115	0.00360659	11	25	13	B2	Artery. Aorta (STARNET)	EpiXcan	0.998959	starnet_aor	0.999981
4854	ENSG00000273373	AL355488.2	0.283537	0.0569048	0.776765	0.0153101	0.0208385	0.00120225	0.00344906	28	47	32	B2	Artery. Aorta (STARNET)	EpiXcan	0.998959	starnet_aor	0.999981
4855	ENSG00000147874	HAUS6	0.28296	0.0503767	0.777208	0.00984316	0.0879079	8.80231e-12	5.67145e-11	11	34	20	B2	Artery. Aorta (STARNET)	EpiXcan	0.998959	starnet_aor	0.999981
4856	ENSG00000229153	EPHA1-AS1	-0.282839	-0.0302846	0.777301	0.0507753	0.0786271	1.49281e-10	8.72502e-10	15	26	21	B2	Artery. Aorta (STARNET)	EpiXcan	0.998959	starnet_aor	0.999981
4857	ENSG00000111666	CHPT1	-0.282689	-0.0110998	0.777415	0.184814	0.383114	2.43568e-59	1.14365e-57	19	38	27	B2	Artery. Aorta (STARNET)	EpiXcan	0.998959	starnet_aor	0.999981
4858	ENSG00000156515	HK1	0.28263	0.0296968	0.777461	0.0267873	0.0279393	0.000164467	0.000521203	24	27	25	B2	Artery. Aorta (STARNET)	EpiXcan	0.998959	starnet_aor	0.999981
4859	ENSG00000198355	PIM3	-0.282549	-0.0118718	0.777523	0.028306	0.0407047	4.40498e-06	1.68328e-05	32	54	38	B2	Artery. Aorta (STARNET)	EpiXcan	0.998959	starnet_aor	0.999981
4860	ENSG00000267809	NDUFV2P1	0.282547	0.0470097	0.777524	0.0100248	0.0159171	0.00463816	0.0123443	17	47	21	B2	Artery. Aorta (STARNET)	EpiXcan	0.998959	starnet_aor	0.999981
4861	ENSG00000120800	UTP20	-0.282525	-0.0267083	0.777541	0.0326136	0.0978962	5.39814e-13	3.78807e-12	5	6	5	B2	Artery. Aorta (STARNET)	EpiXcan	0.998959	starnet_aor	0.999981
4862	ENSG00000173041	ZNF680	-0.282237	-0.0441003	0.777762	0.0136761	0.040711	4.96203e-06	1.88209e-05	18	41	22	B2	Artery. Aorta (STARNET)	EpiXcan	0.998959	starnet_aor	0.999981
4863	ENSG00000144320	LNPK	-0.282211	-0.0120536	0.777782	0.169782	0.304518	6.98716e-44	2.10354e-42	64	82	70	B2	Artery. Aorta (STARNET)	EpiXcan	0.998959	starnet_aor	0.999981
4864	ENSG00000148290	SURF1	-0.282055	-0.0314569	0.777901	0.0202595	0.0851508	2.11959e-11	1.32888e-10	12	23	19	B2	Artery. Aorta (STARNET)	EpiXcan	0.998959	starnet_aor	0.999981
4865	ENSG00000232995	RGS5	-0.281116	-0.010431	0.778621	0.223237	0.293565	3.16263e-42	8.99242e-41	26	34	28	B2	Artery. Aorta (STARNET)	EpiXcan	0.998959	starnet_aor	0.999981
4866	ENSG00000106526	ACTR3C	0.280788	0.0174703	0.778873	0.0191387	0.0456758	1.00213e-06	4.11627e-06	8	9	8	B2	Artery. Aorta (STARNET)	EpiXcan	0.998959	starnet_aor	0.999981
4867	ENSG00000104756	KCTD9	0.280495	0.0153954	0.779098	0.0339085	0.0769103	1.60448e-10	9.33477e-10	15	39	20	B2	Artery. Aorta (STARNET)	EpiXcan	0.998959	starnet_aor	0.999981
4868	ENSG00000232079	LINC01697	-0.280208	-0.0212795	0.779318	0.0693009	0.132615	1.99704e-17	1.84159e-16	47	78	55	B2	Artery. Aorta (STARNET)	EpiXcan	0.998959	starnet_aor	0.999981
4869	ENSG00000168394	TAP1	-0.280144	-0.0223333	0.779367	0.0146153	0.0135249	0.00907539	0.0232677	22	43	28	B2	Artery. Aorta (STARNET)	EpiXcan	0.998959	starnet_aor	0.999981
4870	ENSG00000172671	ZFAND4	-0.280101	-0.21584	0.7794	0.00067457	0.0404457	4.65488e-06	1.77436e-05	1	13	2	B2	Artery. Aorta (STARNET)	EpiXcan	0.998959	starnet_aor	0.999981
4871	ENSG00000215399	HMGB3P7	-0.279859	-0.0233244	0.779586	0.0466406	0.0976037	4.94468e-13	3.481e-12	56	88	72	B2	Artery. Aorta (STARNET)	EpiXcan	0.998959	starnet_aor	0.999981
4872	ENSG00000168014	C2CD3	0.279825	0.0346178	0.779612	0.0163112	0.037527	1.11784e-05	4.07487e-05	23	29	24	B2	Artery. Aorta (STARNET)	EpiXcan	0.998959	starnet_aor	0.999981
4873	ENSG00000165502	RPL36AL	0.279656	0.00916896	0.779741	0.11452	0.276469	5.38846e-39	1.37891e-37	19	34	27	B2	Artery. Aorta (STARNET)	EpiXcan	0.998959	starnet_aor	0.999981
4874	ENSG00000147536	GINS4	-0.279513	-0.043755	0.779851	0.0180188	0.0131245	0.00938178	0.024012	33	44	38	B2	Artery. Aorta (STARNET)	EpiXcan	0.998959	starnet_aor	0.999981
4875	ENSG00000214944	ARHGEF28	0.279489	0.043995	0.77987	0.0144901	0.0624354	9.92751e-09	4.9602e-08	13	29	17	B2	Artery. Aorta (STARNET)	EpiXcan	0.998959	starnet_aor	0.999981
4876	ENSG00000139329	LUM	0.279478	0.0215534	0.779878	0.0811478	0.0515455	2.39327e-07	1.0466e-06	37	66	46	B2	Artery. Aorta (STARNET)	EpiXcan	0.998959	starnet_aor	0.999981
4877	ENSG00000198890	PRMT6	-0.279402	-0.0650249	0.779937	0.0105228	0.0559825	6.58476e-08	3.04709e-07	7	49	15	B2	Artery. Aorta (STARNET)	EpiXcan	0.998959	starnet_aor	0.999981
4878	ENSG00000120875	DUSP4	0.279389	0.0291011	0.779947	0.021221	0.0395049	7.42425e-06	2.76411e-05	30	43	31	B2	Artery. Aorta (STARNET)	EpiXcan	0.998959	starnet_aor	0.999981
4879	ENSG00000167941	SOST	-0.279155	-0.029896	0.780125	0.026203	0.0624491	1.07625e-08	5.35822e-08	40	54	48	B2	Artery. Aorta (STARNET)	EpiXcan	0.998959	starnet_aor	0.999981
4880	ENSG00000141295	SCRN2	-0.278116	-0.0128955	0.780923	0.0689354	0.04776	6.58376e-07	2.75592e-06	58	95	66	B2	Artery. Aorta (STARNET)	EpiXcan	0.998959	starnet_aor	0.999981
4881	ENSG00000109919	MTCH2	-0.278032	-0.0370647	0.780988	0.0398441	0.0405391	5.5283e-06	2.08708e-05	47	55	50	B2	Artery. Aorta (STARNET)	EpiXcan	0.998959	starnet_aor	0.999981
4882	ENSG00000181104	F2R	-0.277286	-0.0251571	0.781561	0.0451736	0.0774085	1.06076e-10	6.30297e-10	23	59	26	B2	Artery. Aorta (STARNET)	EpiXcan	0.998959	starnet_aor	0.999981
4883	ENSG00000100842	EFS	-0.276848	-0.0178111	0.781896	0.0259364	0.0291564	0.000125513	0.000403165	20	28	22	B2	Artery. Aorta (STARNET)	EpiXcan	0.998959	starnet_aor	0.999981
4884	ENSG00000154229	PRKCA	0.276781	0.0147908	0.781948	0.128763	0.207821	6.58513e-28	1.0445e-26	37	51	44	B2	Artery. Aorta (STARNET)	EpiXcan	0.998959	starnet_aor	0.999981
4885	ENSG00000163346	PBXIP1	0.276063	0.0795254	0.7825	0.00319022	0.020915	0.00110889	0.00319316	1	2	1	B2	Artery. Aorta (STARNET)	EpiXcan	0.998959	starnet_aor	0.999981
4886	ENSG00000116151	MORN1	0.275749	0.0677377	0.782741	0.0202419	0.0107097	0.0203936	0.0499719	22	80	36	B2	Artery. Aorta (STARNET)	EpiXcan	0.998959	starnet_aor	0.999981
4887	ENSG00000132541	RIDA	-0.27566	-0.0802577	0.782809	0.00439315	0.0266996	0.000240646	0.000745836	3	7	4	B2	Artery. Aorta (STARNET)	EpiXcan	0.998959	starnet_aor	0.999981
4888	ENSG00000109180	OCIAD1	-0.27552	-0.0731884	0.782917	0.00539368	0.0265792	0.000229637	0.000714312	8	13	11	B2	Artery. Aorta (STARNET)	EpiXcan	0.998959	starnet_aor	0.999981
4889	ENSG00000130363	RSPH3	-0.275328	-0.0237262	0.783064	0.0612804	0.0735065	4.61514e-10	2.57957e-09	57	83	64	B2	Artery. Aorta (STARNET)	EpiXcan	0.998959	starnet_aor	0.999981
4890	ENSG00000261069	AC124312.3	-0.275059	-0.0173182	0.783271	0.167807	0.258726	1.249e-36	2.90123e-35	6	28	6	B2	Artery. Aorta (STARNET)	EpiXcan	0.998959	starnet_aor	0.999981
4891	ENSG00000160360	GPSM1	0.275034	0.00776112	0.78329	0.0213024	0.0478734	5.74889e-07	2.42429e-06	25	48	32	B2	Artery. Aorta (STARNET)	EpiXcan	0.998959	starnet_aor	0.999981
4892	ENSG00000182405	PGBD4	0.275031	-0.0267476	0.783292	0.00503128	0.0277876	0.000166295	0.000526669	9	16	13	B2	Artery. Aorta (STARNET)	EpiXcan	0.998959	starnet_aor	0.999981
4893	ENSG00000214338	SOGA3	-0.274779	-0.057607	0.783486	0.031489	0.0491038	5.41229e-07	2.28549e-06	12	17	16	B2	Artery. Aorta (STARNET)	EpiXcan	0.998959	starnet_aor	0.999981
4894	ENSG00000188313	PLSCR1	-0.274178	-0.0645315	0.783947	0.00588225	0.0337227	3.26908e-05	0.000112365	10	29	13	B2	Artery. Aorta (STARNET)	EpiXcan	0.998959	starnet_aor	0.999981
4895	ENSG00000260708	AL118516.1	0.274105	0.0443297	0.784004	0.0336846	0.0939778	1.00959e-12	6.96062e-12	8	16	13	B2	Artery. Aorta (STARNET)	EpiXcan	0.998959	starnet_aor	0.999981
4896	ENSG00000163785	RYK	0.273911	0.0327292	0.784153	0.0194229	0.0537848	1.51881e-07	6.77509e-07	6	14	8	B2	Artery. Aorta (STARNET)	EpiXcan	0.998959	starnet_aor	0.999981
4897	ENSG00000268810	AC007193.1	-0.273704	-0.140142	0.784312	0.0112644	0.0169872	0.00343899	0.009288	21	73	27	B2	Artery. Aorta (STARNET)	EpiXcan	0.998959	starnet_aor	0.999981
4898	ENSG00000108107	RPL28	0.27346	1.21913	0.7845	3.32239e-05	0.012308	0.0126914	0.0319659	1	5	4	B2	Artery. Aorta (STARNET)	EpiXcan	0.998959	starnet_aor	0.999981
4899	ENSG00000170289	CNGB3	0.273359	0.0513505	0.784578	0.00772468	0.0655817	4.80478e-09	2.46979e-08	2	15	4	B2	Artery. Aorta (STARNET)	EpiXcan	0.998959	starnet_aor	0.999981
4900	ENSG00000085760	MTIF2	-0.272349	-0.0485522	0.785354	0.0228217	0.0114364	0.0156547	0.0389755	32	49	34	B2	Artery. Aorta (STARNET)	EpiXcan	0.998959	starnet_aor	0.999981
4901	ENSG00000204147	ASAH2B	-0.272035	-0.0381093	0.785595	0.0268962	0.150728	6.18963e-20	6.60427e-19	33	76	42	B2	Artery. Aorta (STARNET)	EpiXcan	0.998959	starnet_aor	0.999981
4902	ENSG00000180376	CCDC66	-0.271731	-0.0113258	0.785829	0.0936401	0.14047	1.89939e-18	1.86585e-17	68	93	75	B2	Artery. Aorta (STARNET)	EpiXcan	0.998959	starnet_aor	0.999981
4903	ENSG00000180817	PPA1	-0.271648	-0.00997644	0.785893	0.210615	0.378748	4.03741e-58	1.8179e-56	12	20	15	B2	Artery. Aorta (STARNET)	EpiXcan	0.998959	starnet_aor	0.999981
4904	ENSG00000197841	ZNF181	0.271554	0.0127036	0.785965	0.129566	0.209482	2.73865e-28	4.40305e-27	5	7	6	B2	Artery. Aorta (STARNET)	EpiXcan	0.998959	starnet_aor	0.999981
4905	ENSG00000137764	MAP2K5	-0.271413	-0.0292208	0.786073	0.0211977	0.0902084	4.77707e-12	3.1493e-11	6	8	7	B2	Artery. Aorta (STARNET)	EpiXcan	0.998959	starnet_aor	0.999981
4906	ENSG00000250479	CHCHD10	-0.270656	-0.0726405	0.786656	0.00487575	0.0190792	0.00189136	0.00528094	4	4	4	B2	Artery. Aorta (STARNET)	EpiXcan	0.998959	starnet_aor	0.999981
4907	ENSG00000250305	KIAA1456	0.270552	0.0451312	0.786736	0.0110214	0.0281699	0.000144247	0.000459876	12	34	15	B2	Artery. Aorta (STARNET)	EpiXcan	0.998959	starnet_aor	0.999981
4908	ENSG00000131018	SYNE1	0.27054	0.030048	0.786745	0.0186701	0.0670705	3.41989e-09	1.77756e-08	8	12	10	B2	Artery. Aorta (STARNET)	EpiXcan	0.998959	starnet_aor	0.999981
4909	ENSG00000138029	HADHB	0.270379	0.0244	0.786869	0.0297015	0.0561464	6.64612e-08	3.07363e-07	16	22	20	B2	Artery. Aorta (STARNET)	EpiXcan	0.998959	starnet_aor	0.999981
4910	ENSG00000114127	XRN1	0.270046	0.0697331	0.787125	0.00527274	0.0284456	0.000115215	0.000371485	3	12	4	B2	Artery. Aorta (STARNET)	EpiXcan	0.998959	starnet_aor	0.999981
4911	ENSG00000118181	RPS25	-0.269557	-0.0622422	0.787501	0.00456321	0.0171722	0.0031821	0.00863368	4	5	5	B2	Artery. Aorta (STARNET)	EpiXcan	0.998959	starnet_aor	0.999981
4912	ENSG00000224086	AC245452.1	0.26928	0.0128487	0.787714	0.106965	0.413834	3.81819e-65	2.11641e-63	17	40	26	B2	Artery. Aorta (STARNET)	EpiXcan	0.998959	starnet_aor	0.999981
4913	ENSG00000111328	CDK2AP1	0.269245	0.0182009	0.787741	0.0495097	0.176827	3.10455e-24	4.10925e-23	13	34	23	B2	Artery. Aorta (STARNET)	EpiXcan	0.998959	starnet_aor	0.999981
4914	ENSG00000170089	AC106795.1	0.269234	0.0422264	0.78775	0.0241463	0.135788	7.71803e-18	7.33309e-17	3	13	6	B2	Artery. Aorta (STARNET)	EpiXcan	0.998959	starnet_aor	0.999981
4915	ENSG00000108604	SMARCD2	0.269219	0.0668432	0.787761	0.0098515	0.0391146	8.20225e-06	3.04196e-05	12	23	19	B2	Artery. Aorta (STARNET)	EpiXcan	0.998959	starnet_aor	0.999981
4916	ENSG00000215190	LINC00680	0.269205	0.0141028	0.787772	0.141413	0.260848	2.27247e-36	5.23897e-35	21	37	30	B2	Artery. Aorta (STARNET)	EpiXcan	0.998959	starnet_aor	0.999981
4917	ENSG00000132740	IGHMBP2	0.269003	0.0170449	0.787928	0.0791992	0.285122	9.03848e-41	2.43896e-39	27	47	43	B2	Artery. Aorta (STARNET)	EpiXcan	0.998959	starnet_aor	0.999981
4918	ENSG00000113621	TXNDC15	-0.268626	-0.0135246	0.788218	0.106973	0.166944	4.4889e-22	5.37199e-21	20	50	22	B2	Artery. Aorta (STARNET)	EpiXcan	0.998959	starnet_aor	0.999981
4919	ENSG00000110696	C11orf58	-0.268305	-0.0429749	0.788465	0.0170387	0.0627375	1.27627e-08	6.30903e-08	5	10	7	B2	Artery. Aorta (STARNET)	EpiXcan	0.998959	starnet_aor	0.999981
4920	ENSG00000151917	BEND6	-0.268057	-0.0209349	0.788655	0.0500207	0.213845	5.33646e-30	9.27927e-29	10	13	12	B2	Artery. Aorta (STARNET)	EpiXcan	0.998959	starnet_aor	0.999981
4921	ENSG00000124831	LRRFIP1	-0.268005	-0.0232216	0.788696	0.0595715	0.153088	2.10124e-20	2.30776e-19	33	48	40	B2	Artery. Aorta (STARNET)	EpiXcan	0.998959	starnet_aor	0.999981
4922	ENSG00000261079	AC009053.2	-0.267226	-0.0145281	0.789295	0.0465377	0.039448	6.97994e-06	2.60691e-05	65	108	86	B2	Artery. Aorta (STARNET)	EpiXcan	0.998959	starnet_aor	0.999981
4923	ENSG00000144229	THSD7B	-0.266834	-0.0112057	0.789597	0.133508	0.166304	3.04291e-22	3.67881e-21	46	55	51	B2	Artery. Aorta (STARNET)	EpiXcan	0.998959	starnet_aor	0.999981
4924	ENSG00000164946	FREM1	0.266554	0.0083477	0.789813	0.0403045	0.086621	1.36393e-11	8.67156e-11	48	91	69	B2	Artery. Aorta (STARNET)	EpiXcan	0.998959	starnet_aor	0.999981
4925	ENSG00000171502	COL24A1	0.266327	0.00669022	0.789987	0.313166	0.639517	1.34617e-132	4.59314e-130	27	38	31	B2	Artery. Aorta (STARNET)	EpiXcan	0.998959	starnet_aor	0.999981
4926	ENSG00000188779	SKOR1	0.266325	0.070713	0.789989	0.00439238	0.0263744	0.000251406	0.000777737	6	15	9	B2	Artery. Aorta (STARNET)	EpiXcan	0.998959	starnet_aor	0.999981
4927	ENSG00000135976	ANKRD36	0.265802	0.028006	0.790392	0.226851	0.402518	9.27776e-63	4.8618e-61	17	38	20	B2	Artery. Aorta (STARNET)	EpiXcan	0.998959	starnet_aor	0.999981
4928	ENSG00000165124	SVEP1	0.26549	0.0417406	0.790632	0.00677676	0.0186998	0.00215461	0.00597146	3	61	4	B2	Artery. Aorta (STARNET)	EpiXcan	0.998959	starnet_aor	0.999981
4929	ENSG00000172264	MACROD2	0.265354	0.0199655	0.790737	0.0273504	0.025696	0.000315447	0.000962898	59	106	68	B2	Artery. Aorta (STARNET)	EpiXcan	0.998959	starnet_aor	0.999981
4930	ENSG00000152782	PANK1	0.264884	0.0114881	0.791099	0.0236759	0.0226715	0.00062698	0.00185377	29	36	32	B2	Artery. Aorta (STARNET)	EpiXcan	0.998959	starnet_aor	0.999981
4931	ENSG00000011376	LARS2	0.264622	0.0271752	0.791301	0.0167191	0.053468	1.30707e-07	5.88525e-07	13	26	17	B2	Artery. Aorta (STARNET)	EpiXcan	0.998959	starnet_aor	0.999981
4932	ENSG00000026508	CD44	0.264504	0.0253364	0.791392	0.0513233	0.103789	6.92386e-14	5.1757e-13	44	66	49	B2	Artery. Aorta (STARNET)	EpiXcan	0.998959	starnet_aor	0.999981
4933	ENSG00000254505	CHMP4A	-0.264407	-0.017964	0.791467	0.00373494	0.0117993	0.0142355	0.0356386	8	13	12	B2	Artery. Aorta (STARNET)	EpiXcan	0.998959	starnet_aor	0.999981
4934	ENSG00000213366	GSTM2	-0.264076	-0.0289787	0.791721	0.109742	0.167751	2.96951e-22	3.59573e-21	29	39	35	B2	Artery. Aorta (STARNET)	EpiXcan	0.998959	starnet_aor	0.999981
4935	ENSG00000131620	ANO1	0.263799	0.0388177	0.791935	0.0353904	0.0755661	2.45249e-10	1.40663e-09	16	66	20	B2	Artery. Aorta (STARNET)	EpiXcan	0.998959	starnet_aor	0.999981
4936	ENSG00000068885	IFT80	0.26295	0.00841266	0.792589	0.0643431	0.143352	6.93376e-19	6.9719e-18	27	47	31	B2	Artery. Aorta (STARNET)	EpiXcan	0.998959	starnet_aor	0.999981
4937	ENSG00000124588	NQO2	0.262794	0.0130354	0.792709	0.0859906	0.5184	7.34766e-92	8.35674e-90	53	116	72	B2	Artery. Aorta (STARNET)	EpiXcan	0.998959	starnet_aor	0.999981
4938	ENSG00000132199	ENOSF1	0.262453	0.00943094	0.792972	0.0592358	0.0989903	4.60217e-13	3.25181e-12	49	93	58	B2	Artery. Aorta (STARNET)	EpiXcan	0.998959	starnet_aor	0.999981
4939	ENSG00000273055	AC005046.1	0.262318	0.0129323	0.793076	0.0332777	0.0555751	7.90241e-08	3.63492e-07	24	43	30	B2	Artery. Aorta (STARNET)	EpiXcan	0.998959	starnet_aor	0.999981
4940	ENSG00000198874	TYW1	0.262183	0.017987	0.79318	0.0348625	0.0313486	6.00798e-05	0.000200014	58	79	71	B2	Artery. Aorta (STARNET)	EpiXcan	0.998959	starnet_aor	0.999981
4941	ENSG00000169220	RGS14	-0.262133	-0.0316884	0.793219	0.0168506	0.0313848	5.42279e-05	0.000181477	4	83	8	B2	Artery. Aorta (STARNET)	EpiXcan	0.998959	starnet_aor	0.999981
4942	ENSG00000249242	TMEM150C	0.262047	-0.00160904	0.793285	0.0526373	0.0832669	2.66936e-11	1.65798e-10	38	66	49	B2	Artery. Aorta (STARNET)	EpiXcan	0.998959	starnet_aor	0.999981
4943	ENSG00000198089	SFI1	-0.261879	-0.205262	0.793415	0.00541915	0.112651	3.46423e-15	2.80094e-14	19	59	28	B2	Artery. Aorta (STARNET)	EpiXcan	0.998959	starnet_aor	0.999981
4944	ENSG00000197915	HRNR	-0.261876	-0.0118867	0.793417	0.219623	0.353246	2.74052e-53	1.07892e-51	20	63	24	B2	Artery. Aorta (STARNET)	EpiXcan	0.998959	starnet_aor	0.999981
4945	ENSG00000154889	MPPE1	-0.261675	-0.0163368	0.793572	0.105908	0.164587	6.40843e-22	7.62752e-21	9	29	11	B2	Artery. Aorta (STARNET)	EpiXcan	0.998959	starnet_aor	0.999981
4946	ENSG00000163565	IFI16	-0.261447	-0.0456558	0.793748	0.0145574	0.0646178	5.04434e-09	2.58759e-08	4	9	6	B2	Artery. Aorta (STARNET)	EpiXcan	0.998959	starnet_aor	0.999981
4947	ENSG00000128563	PRKRIP1	-0.261445	-0.0321965	0.793749	0.0397283	0.104741	4.63857e-14	3.51706e-13	29	47	33	B2	Artery. Aorta (STARNET)	EpiXcan	0.998959	starnet_aor	0.999981
4948	ENSG00000184156	KCNQ3	-0.261412	-0.0109138	0.793775	0.113041	0.2267	3.34635e-31	6.21281e-30	57	82	66	B2	Artery. Aorta (STARNET)	EpiXcan	0.998959	starnet_aor	0.999981
4949	ENSG00000108465	CDK5RAP3	-0.261366	-0.0229584	0.79381	0.0320807	0.102555	7.33315e-14	5.46569e-13	14	28	17	B2	Artery. Aorta (STARNET)	EpiXcan	0.998959	starnet_aor	0.999981
4950	ENSG00000004468	CD38	-0.261363	-0.0283512	0.793813	0.0248834	0.0392961	7.36652e-06	2.74328e-05	4	16	6	B2	Artery. Aorta (STARNET)	EpiXcan	0.998959	starnet_aor	0.999981
4951	ENSG00000134899	ERCC5	0.261006	0.0295311	0.794088	0.0251064	0.033333	3.40659e-05	0.000116778	21	42	25	B2	Artery. Aorta (STARNET)	EpiXcan	0.998959	starnet_aor	0.999981
4952	ENSG00000114270	COL7A1	0.260933	0.111363	0.794144	0.0128925	0.0201294	0.00146612	0.00415406	12	27	14	B2	Artery. Aorta (STARNET)	EpiXcan	0.998959	starnet_aor	0.999981
4953	ENSG00000231367	AC011247.1	0.260564	0.0562827	0.794428	0.0137431	0.0226986	0.000706989	0.00207714	11	19	13	B2	Artery. Aorta (STARNET)	EpiXcan	0.998959	starnet_aor	0.999981
4954	ENSG00000077498	TYR	0.260103	0.100383	0.794785	0.00294226	0.0107615	0.0202322	0.0496397	4	8	6	B2	Artery. Aorta (STARNET)	EpiXcan	0.998959	starnet_aor	0.999981
4955	ENSG00000113231	PDE8B	0.260049	0.016471	0.794826	0.0400724	0.156965	6.4069e-21	7.24386e-20	27	49	38	B2	Artery. Aorta (STARNET)	EpiXcan	0.998959	starnet_aor	0.999981
4956	ENSG00000115840	SLC25A12	-0.259804	-0.0249084	0.795015	0.037484	0.0949942	1.28376e-12	8.79161e-12	29	38	35	B2	Artery. Aorta (STARNET)	EpiXcan	0.998959	starnet_aor	0.999981
4957	ENSG00000125810	CD93	0.25969	0.0178936	0.795103	0.0290021	0.0585881	3.68775e-08	1.74174e-07	22	29	25	B2	Artery. Aorta (STARNET)	EpiXcan	0.998959	starnet_aor	0.999981
4958	ENSG00000137142	IGFBPL1	0.259619	0.0123796	0.795157	0.0211147	0.0318018	6.01992e-05	0.000200325	26	69	26	B2	Artery. Aorta (STARNET)	EpiXcan	0.998959	starnet_aor	0.999981
4959	ENSG00000143578	CREB3L4	-0.259486	-0.0447693	0.79526	0.00913771	0.0346768	2.72692e-05	9.47695e-05	8	12	9	B2	Artery. Aorta (STARNET)	EpiXcan	0.998959	starnet_aor	0.999981
4960	ENSG00000178229	ZNF543	-0.259283	-0.0184771	0.795417	0.0726158	0.131055	2.17126e-17	1.99985e-16	28	68	38	B2	Artery. Aorta (STARNET)	EpiXcan	0.998959	starnet_aor	0.999981
4961	ENSG00000155749	ALS2CR12	-0.259269	-0.051956	0.795427	0.0074314	0.0123586	0.0126236	0.0318055	18	31	20	B2	Artery. Aorta (STARNET)	EpiXcan	0.998959	starnet_aor	0.999981
4962	ENSG00000196943	NOP9	0.259262	0.0557907	0.795433	0.0134111	0.0149761	0.00552598	0.0145783	13	30	14	B2	Artery. Aorta (STARNET)	EpiXcan	0.998959	starnet_aor	0.999981
4963	ENSG00000198805	PNP	-0.259186	-0.015642	0.795492	0.0915941	0.24502	6.1141e-34	1.27203e-32	11	21	19	B2	Artery. Aorta (STARNET)	EpiXcan	0.998959	starnet_aor	0.999981
4964	ENSG00000106948	AKNA	-0.25895	-0.111043	0.795674	0.00654852	0.0140357	0.00759764	0.0197118	5	22	5	B2	Artery. Aorta (STARNET)	EpiXcan	0.998959	starnet_aor	0.999981
4965	ENSG00000177192	PUS1	-0.25893	-0.0745963	0.795689	0.0132836	0.0146119	0.00687776	0.0179289	17	23	20	B2	Artery. Aorta (STARNET)	EpiXcan	0.998959	starnet_aor	0.999981
4966	ENSG00000113593	PPWD1	-0.258858	-0.014081	0.795745	0.133695	0.252909	5.95576e-35	1.30078e-33	33	46	40	B2	Artery. Aorta (STARNET)	EpiXcan	0.998959	starnet_aor	0.999981
4967	ENSG00000144401	METTL21A	0.258838	0.0252955	0.79576	0.027761	0.0860037	1.35724e-11	8.63617e-11	20	29	23	B2	Artery. Aorta (STARNET)	EpiXcan	0.998959	starnet_aor	0.999981
4968	ENSG00000181744	C3orf58	0.258627	0.0314203	0.795923	0.0691834	0.0137938	0.00828356	0.0213794	89	127	101	B2	Artery. Aorta (STARNET)	EpiXcan	0.998959	starnet_aor	0.999981
4969	ENSG00000161533	ACOX1	-0.258261	-0.0597181	0.796205	0.0061787	0.0138587	0.00847215	0.0218294	9	17	10	B2	Artery. Aorta (STARNET)	EpiXcan	0.998959	starnet_aor	0.999981
4970	ENSG00000152582	SPEF2	0.258211	0.014383	0.796244	0.0398063	0.0787459	1.09724e-10	6.5122e-10	11	13	12	B2	Artery. Aorta (STARNET)	EpiXcan	0.998959	starnet_aor	0.999981
4971	ENSG00000186642	PDE2A	-0.257961	-0.0415046	0.796437	0.0124618	0.0367142	1.55307e-05	5.54556e-05	10	12	10	B2	Artery. Aorta (STARNET)	EpiXcan	0.998959	starnet_aor	0.999981
4972	ENSG00000249035	CLMAT3	-0.257911	-0.122352	0.796476	0.00609836	0.0387981	8.44483e-06	3.12891e-05	10	12	12	B2	Artery. Aorta (STARNET)	EpiXcan	0.998959	starnet_aor	0.999981
4973	ENSG00000175264	CHST1	0.257778	0.0421373	0.796578	0.0213612	0.0815827	3.39875e-11	2.0924e-10	8	36	12	B2	Artery. Aorta (STARNET)	EpiXcan	0.998959	starnet_aor	0.999981
4974	ENSG00000163807	KIAA1143	0.257608	0.044588	0.796709	0.012468	0.0776003	1.39613e-10	8.19111e-10	17	43	21	B2	Artery. Aorta (STARNET)	EpiXcan	0.998959	starnet_aor	0.999981
4975	ENSG00000149308	NPAT	-0.257493	-0.048559	0.796798	0.0341156	0.0768096	2.15263e-10	1.24021e-09	17	50	21	B2	Artery. Aorta (STARNET)	EpiXcan	0.998959	starnet_aor	0.999981
4976	ENSG00000152454	ZNF256	0.257255	0.000678381	0.796982	0.00833056	0.0109295	0.0192362	0.0473778	11	27	17	B2	Artery. Aorta (STARNET)	EpiXcan	0.998959	starnet_aor	0.999981
4977	ENSG00000101213	PTK6	-0.257024	-0.0402318	0.79716	0.0053241	0.0472631	8.69398e-07	3.59707e-06	15	31	22	B2	Artery. Aorta (STARNET)	EpiXcan	0.998959	starnet_aor	0.999981
4978	ENSG00000102780	DGKH	-0.256892	-0.0149083	0.797263	0.0361192	0.0536056	1.46809e-07	6.56409e-07	10	16	16	B2	Artery. Aorta (STARNET)	EpiXcan	0.998959	starnet_aor	0.999981
4979	ENSG00000144645	OSBPL10	-0.256492	-0.00467205	0.797571	0.0372809	0.0254249	0.00031442	0.000960144	31	88	35	B2	Artery. Aorta (STARNET)	EpiXcan	0.998959	starnet_aor	0.999981
4980	ENSG00000138650	PCDH10	0.256423	0.0528459	0.797624	0.0166212	0.0632063	9.61545e-09	4.81368e-08	25	37	35	B2	Artery. Aorta (STARNET)	EpiXcan	0.998959	starnet_aor	0.999981
4981	ENSG00000198081	ZBTB14	-0.256191	-0.0365955	0.797803	0.0229114	0.0197196	0.00164765	0.00463674	19	28	21	B2	Artery. Aorta (STARNET)	EpiXcan	0.998959	starnet_aor	0.999981
4982	ENSG00000074054	CLASP1	0.255703	0.0141374	0.79818	0.0102552	0.0256655	0.000294919	0.00090329	17	28	22	B2	Artery. Aorta (STARNET)	EpiXcan	0.998959	starnet_aor	0.999981
4983	ENSG00000220305	HNRNPH1P1	0.255674	0.0303914	0.798203	0.0425643	0.092416	1.64898e-12	1.12128e-11	16	38	19	B2	Artery. Aorta (STARNET)	EpiXcan	0.998959	starnet_aor	0.999981
4984	ENSG00000185627	PSMD13	-0.255478	-0.0258624	0.798354	0.011286	0.0220496	0.000721289	0.00211672	6	8	7	B2	Artery. Aorta (STARNET)	EpiXcan	0.998959	starnet_aor	0.999981
4985	ENSG00000165661	QSOX2	-0.255387	-0.0476819	0.798424	0.00917307	0.0367867	1.41228e-05	5.07944e-05	11	23	14	B2	Artery. Aorta (STARNET)	EpiXcan	0.998959	starnet_aor	0.999981
4986	ENSG00000264705	AC090337.1	-0.255365	-0.0234635	0.798441	0.0105945	0.0132158	0.0100223	0.0255492	20	37	24	B2	Artery. Aorta (STARNET)	EpiXcan	0.998959	starnet_aor	0.999981
4987	ENSG00000111711	GOLT1B	0.255238	0.0416564	0.798539	0.0113797	0.0157999	0.00471845	0.0125471	6	11	7	B2	Artery. Aorta (STARNET)	EpiXcan	0.998959	starnet_aor	0.999981
4988	ENSG00000168826	ZBTB49	0.254684	0.0389175	0.798967	0.0351736	0.0140937	0.00779874	0.0201994	58	71	67	B2	Artery. Aorta (STARNET)	EpiXcan	0.998959	starnet_aor	0.999981
4989	ENSG00000137494	ANKRD42	-0.254673	-0.0145862	0.798976	0.122002	0.149166	8.62461e-20	9.16417e-19	35	56	43	B2	Artery. Aorta (STARNET)	EpiXcan	0.998959	starnet_aor	0.999981
4990	ENSG00000161973	CCDC42	0.254361	0.099699	0.799217	0.00542361	0.0410487	4.53814e-06	1.73072e-05	5	6	6	B2	Artery. Aorta (STARNET)	EpiXcan	0.998959	starnet_aor	0.999981
4991	ENSG00000136824	SMC2	0.254239	0.0145838	0.799311	0.0790774	0.224371	1.00459e-30	1.81678e-29	21	30	25	B2	Artery. Aorta (STARNET)	EpiXcan	0.998959	starnet_aor	0.999981
4992	ENSG00000115641	FHL2	0.254175	0.00734309	0.79936	0.0832479	0.127784	9.62828e-17	8.48151e-16	58	80	71	B2	Artery. Aorta (STARNET)	EpiXcan	0.998959	starnet_aor	0.999981
4993	ENSG00000141384	TAF4B	0.254144	0.0360146	0.799384	0.038896	0.0508244	3.16472e-07	1.36992e-06	23	28	28	B2	Artery. Aorta (STARNET)	EpiXcan	0.998959	starnet_aor	0.999981
4994	ENSG00000145029	NICN1	-0.254104	0.00296912	0.799415	0.0490058	0.103563	9.84369e-14	7.24198e-13	26	40	33	B2	Artery. Aorta (STARNET)	EpiXcan	0.998959	starnet_aor	0.999981
4995	ENSG00000132669	RIN2	0.253731	0.0163468	0.799704	0.0364518	0.11117	1.06706e-14	8.41916e-14	17	25	21	B2	Artery. Aorta (STARNET)	EpiXcan	0.998959	starnet_aor	0.999981
4996	ENSG00000120647	CCDC77	-0.253447	-0.017316	0.799923	0.0564078	0.1816	3.66667e-24	4.8283e-23	22	51	29	B2	Artery. Aorta (STARNET)	EpiXcan	0.998959	starnet_aor	0.999981
4997	ENSG00000173376	NDNF	-0.253071	-0.0168079	0.800214	0.038106	0.0540902	1.32759e-07	5.9724e-07	33	55	45	B2	Artery. Aorta (STARNET)	EpiXcan	0.998959	starnet_aor	0.999981
4998	ENSG00000182541	LIMK2	-0.25269	-0.0119411	0.800508	0.042327	0.118279	1.12776e-15	9.36488e-15	19	35	29	B2	Artery. Aorta (STARNET)	EpiXcan	0.998959	starnet_aor	0.999981
4999	ENSG00000124788	ATXN1	-0.252686	-0.0486777	0.800511	0.00568722	0.0152671	0.00577552	0.0152001	5	34	7	B2	Artery. Aorta (STARNET)	EpiXcan	0.998959	starnet_aor	0.999981
5000	ENSG00000218336	TENM3	-0.25121	-0.0366421	0.801652	0.0183811	0.0258425	0.000283546	0.000871061	35	55	39	B2	Artery. Aorta (STARNET)	EpiXcan	0.998959	starnet_aor	0.999981
5001	ENSG00000204403	CASP12	0.251146	0.0685187	0.801701	0.0190868	0.0448355	1.59343e-06	6.3979e-06	16	18	18	B2	Artery. Aorta (STARNET)	EpiXcan	0.998959	starnet_aor	0.999981
5002	ENSG00000137574	TGS1	0.25111	0.0205557	0.801729	0.037542	0.0811524	6.56245e-11	3.9638e-10	41	61	48	B2	Artery. Aorta (STARNET)	EpiXcan	0.998959	starnet_aor	0.999981
5003	ENSG00000149679	CABLES2	0.251072	0.0611228	0.801758	0.00462096	0.0204372	0.00134985	0.00383877	2	29	2	B2	Artery. Aorta (STARNET)	EpiXcan	0.998959	starnet_aor	0.999981
5004	ENSG00000196693	ZNF33B	-0.251044	-0.0158106	0.80178	0.0604881	0.172733	2.3415e-23	2.99695e-22	32	54	38	B2	Artery. Aorta (STARNET)	EpiXcan	0.998959	starnet_aor	0.999981
5005	ENSG00000176024	ZNF613	-0.250633	-0.0428435	0.802098	0.0161706	0.0509645	2.91604e-07	1.26477e-06	8	12	8	B2	Artery. Aorta (STARNET)	EpiXcan	0.998959	starnet_aor	0.999981
5006	ENSG00000125629	INSIG2	-0.250401	-0.0173899	0.802277	0.0951554	0.15186	4.8922e-20	5.24545e-19	10	50	13	B2	Artery. Aorta (STARNET)	EpiXcan	0.998959	starnet_aor	0.999981
5007	ENSG00000110274	CEP164	-0.250099	-0.0353919	0.802511	0.0204048	0.0663522	3.35652e-09	1.74521e-08	9	29	14	B2	Artery. Aorta (STARNET)	EpiXcan	0.998959	starnet_aor	0.999981
5008	ENSG00000165476	REEP3	0.249779	0.112615	0.802758	0.00691428	0.0178762	0.00262795	0.00719884	24	33	28	B2	Artery. Aorta (STARNET)	EpiXcan	0.998959	starnet_aor	0.999981
5009	ENSG00000196378	ZNF34	0.249732	0.0219237	0.802795	0.0498727	0.228334	5.46591e-31	1.00628e-29	27	46	35	B2	Artery. Aorta (STARNET)	EpiXcan	0.998959	starnet_aor	0.999981
5010	ENSG00000109171	SLAIN2	0.249644	0.0350562	0.802863	0.0425454	0.0426621	2.60487e-06	1.02159e-05	42	57	50	B2	Artery. Aorta (STARNET)	EpiXcan	0.998959	starnet_aor	0.999981
5011	ENSG00000168502	MTCL1	-0.249455	-0.0218803	0.803009	0.0592007	0.253433	6.16807e-35	1.34142e-33	30	52	37	B2	Artery. Aorta (STARNET)	EpiXcan	0.998959	starnet_aor	0.999981
5012	ENSG00000162460	TMEM82	0.249051	0.0364433	0.803322	0.00933351	0.0375399	1.30676e-05	4.72872e-05	15	21	20	B2	Artery. Aorta (STARNET)	EpiXcan	0.998959	starnet_aor	0.999981
5013	ENSG00000140104	C14orf79	-0.248791	-0.0585287	0.803522	0.0301327	0.0739373	4.26508e-10	2.39437e-09	10	15	13	B2	Artery. Aorta (STARNET)	EpiXcan	0.998959	starnet_aor	0.999981
5014	ENSG00000183621	ZNF438	-0.248555	-0.0356282	0.803705	0.0169984	0.0365574	1.38552e-05	4.99256e-05	16	51	19	B2	Artery. Aorta (STARNET)	EpiXcan	0.998959	starnet_aor	0.999981
5015	ENSG00000175309	PHYKPL	0.248459	0.0231286	0.803779	0.0487576	0.0486607	5.85721e-07	2.46726e-06	49	69	58	B2	Artery. Aorta (STARNET)	EpiXcan	0.998959	starnet_aor	0.999981
5016	ENSG00000110888	CAPRIN2	0.248175	0.0238288	0.803999	0.0193993	0.0433157	2.22149e-06	8.79091e-06	13	29	19	B2	Artery. Aorta (STARNET)	EpiXcan	0.998959	starnet_aor	0.999981
5017	ENSG00000108691	CCL2	-0.248113	-0.0637072	0.804047	0.00455148	0.0328537	4.55974e-05	0.000154038	11	16	13	B2	Artery. Aorta (STARNET)	EpiXcan	0.998959	starnet_aor	0.999981
5018	ENSG00000058262	SEC61A1	-0.247926	-0.0717935	0.804191	0.00337897	0.0106996	0.0203416	0.0498603	2	4	2	B2	Artery. Aorta (STARNET)	EpiXcan	0.998959	starnet_aor	0.999981
5019	ENSG00000101079	NDRG3	0.247718	0.0270207	0.804353	0.0395405	0.0319799	5.68642e-05	0.000189927	31	37	37	B2	Artery. Aorta (STARNET)	EpiXcan	0.998959	starnet_aor	0.999981
5020	ENSG00000114626	ABTB1	0.247431	0.0049423	0.804575	0.0164987	0.0225554	0.000732222	0.00214798	26	38	36	B2	Artery. Aorta (STARNET)	EpiXcan	0.998959	starnet_aor	0.999981
5021	ENSG00000102543	CDADC1	-0.247296	-0.0309915	0.804679	0.0348155	0.0618867	1.57649e-08	7.7112e-08	16	19	16	B2	Artery. Aorta (STARNET)	EpiXcan	0.998959	starnet_aor	0.999981
5022	ENSG00000172301	COPRS	-0.247093	-0.0297967	0.804836	0.0253597	0.0788619	9.75032e-11	5.81836e-10	14	24	15	B2	Artery. Aorta (STARNET)	EpiXcan	0.998959	starnet_aor	0.999981
5023	ENSG00000159228	CBR1	0.247046	0.0183381	0.804873	0.0365835	0.0603476	1.54854e-08	7.58658e-08	13	22	14	B2	Artery. Aorta (STARNET)	EpiXcan	0.998959	starnet_aor	0.999981
5024	ENSG00000251314	AC104123.1	0.246959	0.012684	0.80494	0.0183096	0.0173423	0.00306681	0.00834002	38	44	43	B2	Artery. Aorta (STARNET)	EpiXcan	0.998959	starnet_aor	0.999981
5025	ENSG00000121413	ZSCAN18	0.246632	0.052949	0.805193	0.0128886	0.0450802	1.50539e-06	6.06183e-06	13	35	16	B2	Artery. Aorta (STARNET)	EpiXcan	0.998959	starnet_aor	0.999981
5026	ENSG00000267430	AC036176.2	0.246617	0.0571631	0.805205	0.00949841	0.0169843	0.00351898	0.00948569	17	23	22	B2	Artery. Aorta (STARNET)	EpiXcan	0.998959	starnet_aor	0.999981
5027	ENSG00000249437	NAIP	-0.246412	-0.0325073	0.805364	0.0620861	0.0719916	9.68262e-10	5.27937e-09	35	60	44	B2	Artery. Aorta (STARNET)	EpiXcan	0.998959	starnet_aor	0.999981
5028	ENSG00000135414	GDF11	-0.246374	-0.0577314	0.805392	0.00771862	0.0228231	0.000692213	0.00203567	11	27	13	B2	Artery. Aorta (STARNET)	EpiXcan	0.998959	starnet_aor	0.999981
5029	ENSG00000151689	INPP1	0.246273	0.0623545	0.805471	0.0119758	0.0214648	0.000903767	0.00262662	28	95	42	B2	Artery. Aorta (STARNET)	EpiXcan	0.998959	starnet_aor	0.999981
5030	ENSG00000171311	EXOSC1	-0.246266	-0.0246302	0.805476	0.0159499	0.0179746	0.0027131	0.00741358	22	36	30	B2	Artery. Aorta (STARNET)	EpiXcan	0.998959	starnet_aor	0.999981
5031	ENSG00000197245	FAM110D	-0.245879	-0.0619625	0.805776	0.00410152	0.0518388	1.65413e-07	7.34031e-07	4	13	7	B2	Artery. Aorta (STARNET)	EpiXcan	0.998959	starnet_aor	0.999981
5032	ENSG00000100941	PNN	-0.2451	-0.0792929	0.806379	0.00247309	0.0207322	0.00124433	0.0035618	10	16	14	B2	Artery. Aorta (STARNET)	EpiXcan	0.998959	starnet_aor	0.999981
5033	ENSG00000173611	SCAI	-0.244841	-0.0141272	0.80658	0.0785986	0.143101	8.35358e-19	8.35576e-18	15	21	16	B2	Artery. Aorta (STARNET)	EpiXcan	0.998959	starnet_aor	0.999981
5034	ENSG00000182919	C11orf54	0.244418	0.00677952	0.806907	0.276924	0.70843	6.54504e-166	4.78536e-163	21	94	28	B2	Artery. Aorta (STARNET)	EpiXcan	0.998959	starnet_aor	0.999981
5035	ENSG00000111325	OGFOD2	-0.244036	-0.0561582	0.807203	0.00801437	0.088297	7.35269e-12	4.77956e-11	3	12	8	B2	Artery. Aorta (STARNET)	EpiXcan	0.998959	starnet_aor	0.999981
5036	ENSG00000185917	SETD4	-0.243646	-0.0395603	0.807505	0.0131643	0.0179111	0.00258767	0.00709991	17	63	20	B2	Artery. Aorta (STARNET)	EpiXcan	0.998959	starnet_aor	0.999981
5037	ENSG00000170248	PDCD6IP	0.243505	0.00757771	0.807614	0.186412	0.272007	1.43615e-38	3.6208e-37	53	65	60	B2	Artery. Aorta (STARNET)	EpiXcan	0.998959	starnet_aor	0.999981
5038	ENSG00000152240	HAUS1	-0.243414	-0.011422	0.807685	0.0867426	0.130973	1.2628e-17	1.18681e-16	43	68	52	B2	Artery. Aorta (STARNET)	EpiXcan	0.998959	starnet_aor	0.999981
5039	ENSG00000116857	TMEM9	-0.243304	-0.0107641	0.80777	0.057728	0.170488	8.62564e-23	1.07411e-21	14	26	16	B2	Artery. Aorta (STARNET)	EpiXcan	0.998959	starnet_aor	0.999981
5040	ENSG00000064989	CALCRL	0.243226	0.00985355	0.80783	0.252958	0.420309	3.56693e-66	2.03593e-64	13	36	18	B2	Artery. Aorta (STARNET)	EpiXcan	0.998959	starnet_aor	0.999981
5041	ENSG00000162627	SNX7	-0.243065	-0.0124046	0.807955	0.13678	0.174891	2.67341e-23	3.4121e-22	25	50	32	B2	Artery. Aorta (STARNET)	EpiXcan	0.998959	starnet_aor	0.999981
5042	ENSG00000221782	MIR548F2	-0.242908	-0.0366794	0.808077	0.0178846	0.0256705	0.00027481	0.000846085	30	50	33	B2	Artery. Aorta (STARNET)	EpiXcan	0.998959	starnet_aor	0.999981
5043	ENSG00000137216	TMEM63B	0.242727	0.0271724	0.808217	0.0203452	0.0627072	1.20687e-08	5.9775e-08	15	18	16	B2	Artery. Aorta (STARNET)	EpiXcan	0.998959	starnet_aor	0.999981
5044	ENSG00000176890	TYMS	-0.242578	0.0114864	0.808333	0.00328272	0.010581	0.0214116	0.0522412	3	43	3	B2	Artery. Aorta (STARNET)	EpiXcan	0.998959	starnet_aor	0.999981
5045	ENSG00000135837	CEP350	-0.242493	-0.0874647	0.808398	0.00674491	0.0118032	0.0148636	0.0371386	7	7	7	B2	Artery. Aorta (STARNET)	EpiXcan	0.998959	starnet_aor	0.999981
5046	ENSG00000198039	ZNF273	-0.242162	-0.00927202	0.808655	0.17416	0.264989	1.0731e-36	2.50401e-35	30	43	35	B2	Artery. Aorta (STARNET)	EpiXcan	0.998959	starnet_aor	0.999981
5047	ENSG00000138074	SLC5A6	0.241883	0.0203844	0.808871	0.0718099	0.0750005	4.03226e-10	2.26864e-09	36	48	42	B2	Artery. Aorta (STARNET)	EpiXcan	0.998959	starnet_aor	0.999981
5048	ENSG00000196136	SERPINA3	0.241492	0.0306423	0.809174	0.0201183	0.0839401	2.1847e-11	1.36746e-10	6	25	9	B2	Artery. Aorta (STARNET)	EpiXcan	0.998959	starnet_aor	0.999981
5049	ENSG00000138400	MDH1B	-0.241449	-0.0157374	0.809207	0.0919284	0.145986	2.62308e-19	2.70664e-18	33	103	41	B2	Artery. Aorta (STARNET)	EpiXcan	0.998959	starnet_aor	0.999981
5050	ENSG00000005882	PDK2	-0.241338	-0.0292111	0.809293	0.0184461	0.0353546	2.2097e-05	7.76201e-05	4	6	4	B2	Artery. Aorta (STARNET)	EpiXcan	0.998959	starnet_aor	0.999981
5051	ENSG00000136891	TEX10	0.241077	0.0078921	0.809495	0.0481923	0.0766746	2.56194e-10	1.46558e-09	52	96	71	B2	Artery. Aorta (STARNET)	EpiXcan	0.998959	starnet_aor	0.999981
5052	ENSG00000135968	GCC2	0.240998	0.00379802	0.809557	0.102657	0.201426	2.76311e-27	4.24249e-26	55	92	68	B2	Artery. Aorta (STARNET)	EpiXcan	0.998959	starnet_aor	0.999981
5053	ENSG00000111186	WNT5B	-0.240769	-0.0135895	0.809734	0.034761	0.010751	0.019844	0.0487261	40	71	49	B2	Artery. Aorta (STARNET)	EpiXcan	0.998959	starnet_aor	0.999981
5054	ENSG00000155158	TTC39B	-0.240727	-0.0144785	0.809767	0.106961	0.259969	5.43802e-36	1.23514e-34	71	115	91	B2	Artery. Aorta (STARNET)	EpiXcan	0.998959	starnet_aor	0.999981
5055	ENSG00000198901	PRC1	-0.240297	-0.661613	0.8101	2.20912e-05	0.0170252	0.00339239	0.00916859	1	3	3	B2	Artery. Aorta (STARNET)	EpiXcan	0.998959	starnet_aor	0.999981
5056	ENSG00000055950	MRPL43	0.239983	0.0397171	0.810343	0.00995019	0.021844	0.000860087	0.00250679	6	28	6	B2	Artery. Aorta (STARNET)	EpiXcan	0.998959	starnet_aor	0.999981
5057	ENSG00000086015	MAST2	0.239862	0.0124986	0.810438	0.0496083	0.19056	9.48668e-26	1.35245e-24	47	71	66	B2	Artery. Aorta (STARNET)	EpiXcan	0.998959	starnet_aor	0.999981
5058	ENSG00000075643	MOCOS	0.239529	0.011467	0.810696	0.177762	0.269258	1.12443e-37	2.74476e-36	70	116	83	B2	Artery. Aorta (STARNET)	EpiXcan	0.998959	starnet_aor	0.999981
5059	ENSG00000146233	CYP39A1	-0.23915	-0.0290352	0.810989	0.0178802	0.0563141	6.13602e-08	2.84544e-07	3	6	4	B2	Artery. Aorta (STARNET)	EpiXcan	0.998959	starnet_aor	0.999981
5060	ENSG00000225423	TNPO1P1	0.239119	0.0152214	0.811013	0.0365463	0.0541996	8.0407e-08	3.693e-07	31	67	43	B2	Artery. Aorta (STARNET)	EpiXcan	0.998959	starnet_aor	0.999981
5061	ENSG00000164659	KIAA1324L	0.239062	0.0156678	0.811057	0.0212635	0.0449904	1.39403e-06	5.64151e-06	23	34	27	B2	Artery. Aorta (STARNET)	EpiXcan	0.998959	starnet_aor	0.999981
5062	ENSG00000137872	SEMA6D	-0.239037	-0.0210149	0.811077	0.0328467	0.0491072	4.76919e-07	2.02618e-06	12	24	14	B2	Artery. Aorta (STARNET)	EpiXcan	0.998959	starnet_aor	0.999981
5063	ENSG00000160948	VPS28	0.238977	0.0170971	0.811123	0.0833081	0.228905	2.17524e-31	4.073e-30	16	25	23	B2	Artery. Aorta (STARNET)	EpiXcan	0.998959	starnet_aor	0.999981
5064	ENSG00000109158	GABRA4	0.238911	0.0316505	0.811175	0.0163122	0.0227903	0.000656054	0.00193638	27	45	35	B2	Artery. Aorta (STARNET)	EpiXcan	0.998959	starnet_aor	0.999981
5065	ENSG00000100479	POLE2	-0.238617	-0.029715	0.811402	0.0119619	0.0204652	0.00124927	0.00357527	13	19	15	B2	Artery. Aorta (STARNET)	EpiXcan	0.998959	starnet_aor	0.999981
5066	ENSG00000118507	AKAP7	0.238504	0.0190715	0.811491	0.122884	0.144934	2.59649e-19	2.681e-18	55	103	64	B2	Artery. Aorta (STARNET)	EpiXcan	0.998959	starnet_aor	0.999981
5067	ENSG00000164066	INTU	0.238277	0.0195044	0.811666	0.0518062	0.0775096	1.28521e-10	7.55766e-10	18	23	19	B2	Artery. Aorta (STARNET)	EpiXcan	0.998959	starnet_aor	0.999981
5068	ENSG00000148848	ADAM12	0.238156	0.00919461	0.81176	0.120596	0.162541	1.67493e-21	1.95714e-20	47	70	58	B2	Artery. Aorta (STARNET)	EpiXcan	0.998959	starnet_aor	0.999981
5069	ENSG00000075568	TMEM131	-0.238025	-0.0474591	0.811861	0.00915301	0.0101198	0.0242113	0.0586989	3	6	4	B2	Artery. Aorta (STARNET)	EpiXcan	0.998959	starnet_aor	0.999981
5070	ENSG00000119986	AVPI1	-0.237717	-0.0415856	0.8121	0.00546764	0.0245093	0.000445544	0.00133899	6	6	6	B2	Artery. Aorta (STARNET)	EpiXcan	0.998959	starnet_aor	0.999981
5071	ENSG00000167552	TUBA1A	0.237621	0.0517053	0.812175	0.0101246	0.0432802	2.5284e-06	9.93375e-06	3	7	4	B2	Artery. Aorta (STARNET)	EpiXcan	0.998959	starnet_aor	0.999981
5072	ENSG00000178187	ZNF454	-0.237409	-0.0348822	0.812339	0.0161546	0.0463891	1.09808e-06	4.48878e-06	10	15	12	B2	Artery. Aorta (STARNET)	EpiXcan	0.998959	starnet_aor	0.999981
5073	ENSG00000112619	PRPH2	0.237302	0.0220033	0.812423	0.0321672	0.0997896	3.10958e-13	2.22378e-12	41	73	53	B2	Artery. Aorta (STARNET)	EpiXcan	0.998959	starnet_aor	0.999981
5074	ENSG00000112936	C7	-0.237139	-0.0152599	0.812549	0.053452	0.0944199	1.57099e-12	1.06967e-11	15	30	18	B2	Artery. Aorta (STARNET)	EpiXcan	0.998959	starnet_aor	0.999981
5075	ENSG00000168005	C11orf84	0.236492	0.105514	0.813051	0.0124525	0.0363937	1.71739e-05	6.09826e-05	6	6	6	B2	Artery. Aorta (STARNET)	EpiXcan	0.998959	starnet_aor	0.999981
5076	ENSG00000228649	SNHG26	-0.236089	-0.00772247	0.813364	0.126245	0.421913	1.45482e-66	8.39746e-65	63	111	81	B2	Artery. Aorta (STARNET)	EpiXcan	0.998959	starnet_aor	0.999981
5077	ENSG00000235750	KIAA0040	-0.235974	-0.00752748	0.813453	0.260736	0.414904	2.06018e-65	1.15868e-63	55	86	76	B2	Artery. Aorta (STARNET)	EpiXcan	0.998959	starnet_aor	0.999981
5078	ENSG00000170271	FAXDC2	-0.235784	-0.0370649	0.8136	0.0210927	0.0427448	2.7198e-06	1.06503e-05	17	25	22	B2	Artery. Aorta (STARNET)	EpiXcan	0.998959	starnet_aor	0.999981
5079	ENSG00000249100	AC008885.2	0.235437	0.0523393	0.81387	0.0143334	0.0285609	0.000137198	0.000438405	3	5	3	B2	Artery. Aorta (STARNET)	EpiXcan	0.998959	starnet_aor	0.999981
5080	ENSG00000148057	IDNK	-0.235342	-0.0309627	0.813944	0.0154853	0.0223423	0.000791785	0.00231651	9	23	16	B2	Artery. Aorta (STARNET)	EpiXcan	0.998959	starnet_aor	0.999981
5081	ENSG00000152520	PAN3	0.235198	0.0162734	0.814055	0.0841245	0.167679	2.43536e-22	2.96766e-21	24	55	33	B2	Artery. Aorta (STARNET)	EpiXcan	0.998959	starnet_aor	0.999981
5082	ENSG00000055332	EIF2AK2	0.235158	0.0431713	0.814086	0.0144563	0.0200383	0.00143962	0.00408197	8	12	9	B2	Artery. Aorta (STARNET)	EpiXcan	0.998959	starnet_aor	0.999981
5083	ENSG00000152642	GPD1L	-0.235014	0.15839	0.814198	0.0135112	0.0124375	0.0120438	0.0304196	15	26	17	B2	Artery. Aorta (STARNET)	EpiXcan	0.998959	starnet_aor	0.999981
5084	ENSG00000108953	YWHAE	-0.235	0.0966883	0.814209	0.000162469	0.0104059	0.0226115	0.0550637	4	10	7	B2	Artery. Aorta (STARNET)	EpiXcan	0.998959	starnet_aor	0.999981
5085	ENSG00000133597	ADCK2	-0.234564	-0.0221996	0.814547	0.0364039	0.0582775	4.33439e-08	2.03705e-07	36	57	43	B2	Artery. Aorta (STARNET)	EpiXcan	0.998959	starnet_aor	0.999981
5086	ENSG00000259378	DCAF13P3	0.23451	0.073565	0.814589	0.00223348	0.0147173	0.00633968	0.0165988	5	6	6	B2	Artery. Aorta (STARNET)	EpiXcan	0.998959	starnet_aor	0.999981
5087	ENSG00000172987	HPSE2	0.234433	0.0088512	0.814649	0.134048	0.607116	3.08607e-125	8.9403e-123	38	72	51	B2	Artery. Aorta (STARNET)	EpiXcan	0.998959	starnet_aor	0.999981
5088	ENSG00000226259	GTF2H2B	0.234308	0.03045	0.814746	0.0331957	0.145115	4.1262e-19	4.22358e-18	23	44	28	B2	Artery. Aorta (STARNET)	EpiXcan	0.998959	starnet_aor	0.999981
5089	ENSG00000064547	LPAR2	0.234192	0.0180225	0.814836	0.0130784	0.0112931	0.0167136	0.0414842	24	44	34	B2	Artery. Aorta (STARNET)	EpiXcan	0.998959	starnet_aor	0.999981
5090	ENSG00000146122	DAAM2	-0.234076	-0.00782003	0.814926	0.0290536	0.0496901	3.85971e-07	1.65675e-06	21	34	24	B2	Artery. Aorta (STARNET)	EpiXcan	0.998959	starnet_aor	0.999981
5091	ENSG00000233902	AL645933.1	-0.234044	-0.0228075	0.814951	0.0339177	0.016947	0.003568	0.009606	46	68	60	B2	Artery. Aorta (STARNET)	EpiXcan	0.998959	starnet_aor	0.999981
5092	ENSG00000256849	TCP1P3	0.234027	0.0282268	0.814964	0.025587	0.0636573	9.79734e-09	4.89835e-08	5	32	6	B2	Artery. Aorta (STARNET)	EpiXcan	0.998959	starnet_aor	0.999981
5093	ENSG00000213965	NUDT19	0.23401	0.0279989	0.814977	0.021275	0.0736682	5.55039e-10	3.07545e-09	10	26	13	B2	Artery. Aorta (STARNET)	EpiXcan	0.998959	starnet_aor	0.999981
5094	ENSG00000106236	NPTX2	-0.233858	-0.00546845	0.815095	0.150754	0.162234	2.63057e-22	3.19793e-21	55	136	63	B2	Artery. Aorta (STARNET)	EpiXcan	0.998959	starnet_aor	0.999981
5095	ENSG00000180155	LYNX1	0.233802	0.00731623	0.815139	0.227177	0.464958	1.92764e-76	1.51005e-74	18	36	25	B2	Artery. Aorta (STARNET)	EpiXcan	0.998959	starnet_aor	0.999981
5096	ENSG00000116661	FBXO2	0.233593	0.0153568	0.815301	0.0332822	0.0654439	5.99043e-09	3.05673e-08	52	112	75	B2	Artery. Aorta (STARNET)	EpiXcan	0.998959	starnet_aor	0.999981
5097	ENSG00000172399	MYOZ2	-0.233549	-0.0136384	0.815335	0.0647105	0.0944664	1.54541e-12	1.05318e-11	38	68	45	B2	Artery. Aorta (STARNET)	EpiXcan	0.998959	starnet_aor	0.999981
5098	ENSG00000151422	FER	0.233353	0.00570766	0.815487	0.254843	0.336699	9.60714e-50	3.39099e-48	62	82	69	B2	Artery. Aorta (STARNET)	EpiXcan	0.998959	starnet_aor	0.999981
5099	ENSG00000230006	ANKRD36BP2	0.232785	0.0278241	0.815928	0.0342174	0.0263943	0.000240243	0.000744738	18	32	23	B2	Artery. Aorta (STARNET)	EpiXcan	0.998959	starnet_aor	0.999981
5100	ENSG00000103342	GSPT1	-0.232271	-0.0396238	0.816327	0.0207901	0.0200513	0.00139426	0.00395849	18	28	23	B2	Artery. Aorta (STARNET)	EpiXcan	0.998959	starnet_aor	0.999981
5101	ENSG00000119946	CNNM1	0.23206	0.0161906	0.816491	0.0212535	0.0195439	0.0017386	0.00487837	22	33	24	B2	Artery. Aorta (STARNET)	EpiXcan	0.998959	starnet_aor	0.999981
5102	ENSG00000175183	CSRP2	0.231945	0.0323091	0.816581	0.0413609	0.0821875	3.86925e-11	2.36903e-10	20	30	21	B2	Artery. Aorta (STARNET)	EpiXcan	0.998959	starnet_aor	0.999981
5103	ENSG00000138823	MTTP	0.231859	-0.0010954	0.816647	0.11584	0.147862	8.75815e-20	9.29963e-19	35	75	44	B2	Artery. Aorta (STARNET)	EpiXcan	0.998959	starnet_aor	0.999981
5104	ENSG00000135862	LAMC1	0.23183	0.0799952	0.81667	0.00818587	0.0101564	0.0245984	0.0595621	15	20	20	B2	Artery. Aorta (STARNET)	EpiXcan	0.998959	starnet_aor	0.999981
5105	ENSG00000177425	PAWR	-0.231456	-0.0224685	0.81696	0.0221547	0.0537454	1.40651e-07	6.30344e-07	40	55	48	B2	Artery. Aorta (STARNET)	EpiXcan	0.998959	starnet_aor	0.999981
5106	ENSG00000100744	GSKIP	-0.230952	-0.03338	0.817352	0.0450106	0.0745207	4.20304e-10	2.36041e-09	30	40	33	B2	Artery. Aorta (STARNET)	EpiXcan	0.998959	starnet_aor	0.999981
5107	ENSG00000174429	ABRA	0.230854	0.109852	0.817428	0.00228374	0.0221869	0.000735256	0.00215647	7	16	11	B2	Artery. Aorta (STARNET)	EpiXcan	0.998959	starnet_aor	0.999981
5108	ENSG00000006747	SCIN	0.230709	-0.000612937	0.817541	0.122494	0.162479	1.75551e-21	2.04818e-20	80	135	94	B2	Artery. Aorta (STARNET)	EpiXcan	0.998959	starnet_aor	0.999981
5109	ENSG00000123892	RAB38	-0.230666	-0.00559821	0.817575	0.114196	0.142432	7.46406e-19	7.5002e-18	65	132	84	B2	Artery. Aorta (STARNET)	EpiXcan	0.998959	starnet_aor	0.999981
5110	ENSG00000111077	TNS2	-0.23057	-0.0608464	0.817649	0.0314735	0.214654	4.83847e-29	8.04873e-28	50	94	62	B2	Artery. Aorta (STARNET)	EpiXcan	0.998959	starnet_aor	0.999981
5111	ENSG00000164896	FASTK	-0.230216	-0.0342355	0.817924	0.017248	0.0416002	4.0492e-06	1.55312e-05	18	23	22	B2	Artery. Aorta (STARNET)	EpiXcan	0.998959	starnet_aor	0.999981
5112	ENSG00000071054	MAP4K4	0.230083	0.123404	0.818028	0.00220731	0.0159542	0.00431903	0.011535	6	11	8	B2	Artery. Aorta (STARNET)	EpiXcan	0.998959	starnet_aor	0.999981
5113	ENSG00000100814	CCNB1IP1	0.229768	0.0625234	0.818272	0.00394128	0.0444033	1.73605e-06	6.94511e-06	5	10	7	B2	Artery. Aorta (STARNET)	EpiXcan	0.998959	starnet_aor	0.999981
5114	ENSG00000150977	RILPL2	-0.229756	-0.0723168	0.818281	0.00541633	0.0252935	0.000347613	0.00105667	10	20	11	B2	Artery. Aorta (STARNET)	EpiXcan	0.998959	starnet_aor	0.999981
5115	ENSG00000206052	DOK6	-0.229239	-0.0542661	0.818683	0.0419987	0.0622398	1.41222e-08	6.94307e-08	40	68	46	B2	Artery. Aorta (STARNET)	EpiXcan	0.998959	starnet_aor	0.999981
5116	ENSG00000205485	AC004980.1	-0.22916	-0.0233094	0.818745	0.0529159	0.214406	3.31448e-29	5.54967e-28	6	65	14	B2	Artery. Aorta (STARNET)	EpiXcan	0.998959	starnet_aor	0.999981
5117	ENSG00000064687	ABCA7	-0.229041	-0.0525163	0.818837	0.00662223	0.0469321	8.26239e-07	3.43012e-06	6	43	7	B2	Artery. Aorta (STARNET)	EpiXcan	0.998959	starnet_aor	0.999981
5118	ENSG00000118855	MFSD1	-0.22883	-0.0298943	0.819001	0.0183266	0.0609809	1.97991e-08	9.5837e-08	3	10	4	B2	Artery. Aorta (STARNET)	EpiXcan	0.998959	starnet_aor	0.999981
5119	ENSG00000103187	COTL1	-0.228691	-0.00524032	0.819109	0.122882	0.217285	2.47204e-29	4.1618e-28	36	60	47	B2	Artery. Aorta (STARNET)	EpiXcan	0.998959	starnet_aor	0.999981
5120	ENSG00000124191	TOX2	-0.228348	-0.111381	0.819376	0.0192816	0.0499294	3.86417e-07	1.6582e-06	23	36	28	B2	Artery. Aorta (STARNET)	EpiXcan	0.998959	starnet_aor	0.999981
5121	ENSG00000168077	SCARA3	-0.228188	-0.00600266	0.8195	0.198947	0.377031	1.69976e-58	7.8138e-57	41	72	53	B2	Artery. Aorta (STARNET)	EpiXcan	0.998959	starnet_aor	0.999981
5122	ENSG00000239474	KLHL41	0.228118	0.021056	0.819554	0.00677396	0.0107503	0.0203335	0.0498562	10	17	10	B2	Artery. Aorta (STARNET)	EpiXcan	0.998959	starnet_aor	0.999981
5123	ENSG00000076685	NT5C2	-0.228112	-0.0144179	0.819559	0.0410366	0.0890641	8.07491e-12	5.2247e-11	38	77	44	B2	Artery. Aorta (STARNET)	EpiXcan	0.998959	starnet_aor	0.999981
5124	ENSG00000204934	ATP6V0E2-AS1	-0.227819	-0.0435531	0.819787	0.0162181	0.0552564	9.6219e-08	4.38122e-07	8	12	10	B2	Artery. Aorta (STARNET)	EpiXcan	0.998959	starnet_aor	0.999981
5125	ENSG00000168427	KLHL30	0.227784	0.131553	0.819814	0.000954817	0.0813264	2.38529e-11	1.48756e-10	4	24	6	B2	Artery. Aorta (STARNET)	EpiXcan	0.998959	starnet_aor	0.999981
5126	ENSG00000125821	DTD1	0.22749	0.036153	0.820043	0.024027	0.0738825	4.04515e-10	2.27423e-09	38	56	49	B2	Artery. Aorta (STARNET)	EpiXcan	0.998959	starnet_aor	0.999981
5127	ENSG00000225472	AL136366.1	-0.227483	-0.00094978	0.820048	0.0134387	0.0118233	0.0141697	0.0354797	22	42	26	B2	Artery. Aorta (STARNET)	EpiXcan	0.998959	starnet_aor	0.999981
5128	ENSG00000114200	BCHE	0.226572	0.0281126	0.820757	0.00733903	0.0332346	3.14085e-05	0.000108248	8	11	11	B2	Artery. Aorta (STARNET)	EpiXcan	0.998959	starnet_aor	0.999981
5129	ENSG00000240411	RPL5P16	-0.226463	-0.0255252	0.820842	0.0352483	0.0478516	7.42874e-07	3.09443e-06	20	38	26	B2	Artery. Aorta (STARNET)	EpiXcan	0.998959	starnet_aor	0.999981
5130	ENSG00000087258	GNAO1	0.226204	0.00594728	0.821043	0.531205	0.64201	9.60608e-133	3.35209e-130	39	75	44	B2	Artery. Aorta (STARNET)	EpiXcan	0.998959	starnet_aor	0.999981
5131	ENSG00000203668	CHML	-0.225829	-0.0184906	0.821334	0.0674985	0.199728	4.04887e-27	6.17955e-26	27	59	35	B2	Artery. Aorta (STARNET)	EpiXcan	0.998959	starnet_aor	0.999981
5132	ENSG00000267515	AP001029.3	-0.225774	-0.03532	0.821377	0.0163971	0.0294374	0.000112426	0.000362799	11	22	14	B2	Artery. Aorta (STARNET)	EpiXcan	0.998959	starnet_aor	0.999981
5133	ENSG00000112208	BAG2	0.225675	-0.0198329	0.821454	0.00366653	0.0872211	7.80722e-12	5.05789e-11	15	25	22	B2	Artery. Aorta (STARNET)	EpiXcan	0.998959	starnet_aor	0.999981
5134	ENSG00000143546	S100A8	-0.225641	-0.0147665	0.821481	0.0249497	0.0105356	0.0208695	0.0510288	20	43	25	B2	Artery. Aorta (STARNET)	EpiXcan	0.998959	starnet_aor	0.999981
5135	ENSG00000232388	SMIM26	-0.225616	-0.119748	0.8215	0.000851349	0.0134422	0.00947248	0.024232	1	4	2	B2	Artery. Aorta (STARNET)	EpiXcan	0.998959	starnet_aor	0.999981
5136	ENSG00000141696	P3H4	-0.225518	-0.101035	0.821577	0.00224074	0.0180956	0.00265573	0.00726717	10	22	15	B2	Artery. Aorta (STARNET)	EpiXcan	0.998959	starnet_aor	0.999981
5137	ENSG00000166377	ATP9B	-0.225351	-0.0396957	0.821706	0.0085061	0.0388402	6.70928e-06	2.5101e-05	26	35	32	B2	Artery. Aorta (STARNET)	EpiXcan	0.998959	starnet_aor	0.999981
5138	ENSG00000111652	COPS7A	-0.225269	-0.0324949	0.82177	0.0285162	0.0159452	0.00441727	0.0117871	35	43	43	B2	Artery. Aorta (STARNET)	EpiXcan	0.998959	starnet_aor	0.999981
5139	ENSG00000117632	STMN1	-0.225199	-0.0272731	0.821825	0.0328655	0.0759066	2.23719e-10	1.28699e-09	11	17	13	B2	Artery. Aorta (STARNET)	EpiXcan	0.998959	starnet_aor	0.999981
5140	ENSG00000224934	AL391684.1	0.224805	0.0371169	0.822131	0.010692	0.0256726	0.000310293	0.000948106	3	5	4	B2	Artery. Aorta (STARNET)	EpiXcan	0.998959	starnet_aor	0.999981
5141	ENSG00000120690	ELF1	-0.224759	-0.0247202	0.822167	0.0390474	0.0416809	3.66812e-06	1.41508e-05	41	69	53	B2	Artery. Aorta (STARNET)	EpiXcan	0.998959	starnet_aor	0.999981
5142	ENSG00000137727	ARHGAP20	-0.224589	-0.0269489	0.822299	0.0257379	0.0416156	3.84544e-06	1.48014e-05	15	30	22	B2	Artery. Aorta (STARNET)	EpiXcan	0.998959	starnet_aor	0.999981
5143	ENSG00000237975	FLG-AS1	-0.224363	-0.00563157	0.822475	0.462645	0.622539	1.45036e-125	4.28245e-123	113	184	140	B2	Artery. Aorta (STARNET)	EpiXcan	0.998959	starnet_aor	0.999981
5144	ENSG00000103528	SYT17	-0.224326	-0.0138847	0.822503	0.0513283	0.0495228	4.57751e-07	1.95122e-06	32	65	47	B2	Artery. Aorta (STARNET)	EpiXcan	0.998959	starnet_aor	0.999981
5145	ENSG00000245498	AP000866.1	-0.224169	-0.00703926	0.822626	0.0865325	0.183393	2.52693e-24	3.37672e-23	13	29	17	B2	Artery. Aorta (STARNET)	EpiXcan	0.998959	starnet_aor	0.999981
5146	ENSG00000147642	SYBU	0.223946	0.0126151	0.822799	0.0793045	0.100893	2.14557e-13	1.55319e-12	39	52	48	B2	Artery. Aorta (STARNET)	EpiXcan	0.998959	starnet_aor	0.999981
5147	ENSG00000101236	RNF24	-0.223783	-0.0277589	0.822926	0.0248819	0.0428658	2.95241e-06	1.15229e-05	45	77	56	B2	Artery. Aorta (STARNET)	EpiXcan	0.998959	starnet_aor	0.999981
5148	ENSG00000136868	SLC31A1	-0.223716	-0.0338576	0.822979	0.0280311	0.0452427	1.33179e-06	5.39676e-06	13	18	14	B2	Artery. Aorta (STARNET)	EpiXcan	0.998959	starnet_aor	0.999981
5149	ENSG00000132005	RFX1	0.223697	0.0271636	0.822993	0.0253087	0.0741107	4.27245e-10	2.39763e-09	5	17	6	B2	Artery. Aorta (STARNET)	EpiXcan	0.998959	starnet_aor	0.999981
5150	ENSG00000184014	DENND5A	-0.22363	-0.0179895	0.823045	0.0703134	0.132914	1.28678e-17	1.20766e-16	33	63	41	B2	Artery. Aorta (STARNET)	EpiXcan	0.998959	starnet_aor	0.999981
5151	ENSG00000125430	HS3ST3B1	-0.222143	-0.0165827	0.824203	0.0657844	0.167058	4.27917e-22	5.12899e-21	40	54	46	B2	Artery. Aorta (STARNET)	EpiXcan	0.998959	starnet_aor	0.999981
5152	ENSG00000241809	AC022133.1	0.222134	0.0377015	0.82421	0.0362924	0.0450903	1.49676e-06	6.03501e-06	25	53	30	B2	Artery. Aorta (STARNET)	EpiXcan	0.998959	starnet_aor	0.999981
5153	ENSG00000198252	STYX	-0.222022	-0.0396968	0.824297	0.00848059	0.0492742	5.30065e-07	2.23958e-06	10	32	16	B2	Artery. Aorta (STARNET)	EpiXcan	0.998959	starnet_aor	0.999981
5154	ENSG00000140943	MBTPS1	0.221654	0.0107657	0.824583	0.0213606	0.0820229	5.71175e-11	3.46496e-10	21	30	27	B2	Artery. Aorta (STARNET)	EpiXcan	0.998959	starnet_aor	0.999981
5155	ENSG00000101310	SEC23B	0.221622	0.0115409	0.824608	0.0945982	0.263014	8.31204e-37	1.95142e-35	33	46	37	B2	Artery. Aorta (STARNET)	EpiXcan	0.998959	starnet_aor	0.999981
5156	ENSG00000146556	WASH2P	0.221275	0.191415	0.824878	0.00987122	0.0109139	0.0184354	0.0454931	10	41	11	B2	Artery. Aorta (STARNET)	EpiXcan	0.998959	starnet_aor	0.999981
5157	ENSG00000149557	FEZ1	-0.221236	-0.0168547	0.824909	0.0649078	0.0492746	4.11097e-07	1.76165e-06	44	73	54	B2	Artery. Aorta (STARNET)	EpiXcan	0.998959	starnet_aor	0.999981
5158	ENSG00000162598	C1orf87	-0.220245	-0.0174214	0.82568	0.0497825	0.118913	1.09555e-15	9.10643e-15	16	56	23	B2	Artery. Aorta (STARNET)	EpiXcan	0.998959	starnet_aor	0.999981
5159	ENSG00000162688	AGL	-0.220232	-0.0456076	0.825691	0.00510084	0.023618	0.000559756	0.00166431	4	8	4	B2	Artery. Aorta (STARNET)	EpiXcan	0.998959	starnet_aor	0.999981
5160	ENSG00000109576	AADAT	0.219644	0.0347355	0.826149	0.0141382	0.0590703	2.67857e-08	1.28241e-07	12	37	19	B2	Artery. Aorta (STARNET)	EpiXcan	0.998959	starnet_aor	0.999981
5161	ENSG00000120217	CD274	-0.219318	-0.0535174	0.826402	0.00747648	0.0369884	1.50288e-05	5.37635e-05	11	25	18	B2	Artery. Aorta (STARNET)	EpiXcan	0.998959	starnet_aor	0.999981
5162	ENSG00000111817	DSE	0.219015	0.00266085	0.826638	0.0333783	0.042325	2.90957e-06	1.13644e-05	49	57	56	B2	Artery. Aorta (STARNET)	EpiXcan	0.998959	starnet_aor	0.999981
5163	ENSG00000134202	GSTM3	-0.218952	-0.00390946	0.826688	0.477239	0.665411	8.15438e-146	3.68242e-143	40	75	50	B2	Artery. Aorta (STARNET)	EpiXcan	0.998959	starnet_aor	0.999981
5164	ENSG00000104381	GDAP1	0.218792	0.153435	0.826812	0.00762185	0.0220015	0.000863462	0.00251615	7	18	8	B2	Artery. Aorta (STARNET)	EpiXcan	0.998959	starnet_aor	0.999981
5165	ENSG00000272529	AC090948.3	0.21871	0.0280536	0.826876	0.018477	0.0535011	1.42255e-07	6.36973e-07	5	12	6	B2	Artery. Aorta (STARNET)	EpiXcan	0.998959	starnet_aor	0.999981
5166	ENSG00000128595	CALU	0.218668	0.0429509	0.826909	0.0142666	0.0169154	0.00353993	0.00953879	15	18	16	B2	Artery. Aorta (STARNET)	EpiXcan	0.998959	starnet_aor	0.999981
5167	ENSG00000238018	AC093110.1	0.218646	0.0757313	0.826926	0.0464159	0.0231289	0.000631491	0.00186675	47	83	58	B2	Artery. Aorta (STARNET)	EpiXcan	0.998959	starnet_aor	0.999981
5168	ENSG00000126746	ZNF384	-0.218464	-0.0362697	0.827068	0.0169203	0.0518211	2.52693e-07	1.10286e-06	2	9	4	B2	Artery. Aorta (STARNET)	EpiXcan	0.998959	starnet_aor	0.999981
5169	ENSG00000047932	GOPC	-0.21841	-0.0311889	0.82711	0.045956	0.0725673	6.50402e-10	3.5896e-09	29	36	32	B2	Artery. Aorta (STARNET)	EpiXcan	0.998959	starnet_aor	0.999981
5170	ENSG00000273270	AC090114.2	0.218327	0.0170032	0.827175	0.0418973	0.105044	5.92292e-14	4.45568e-13	32	59	46	B2	Artery. Aorta (STARNET)	EpiXcan	0.998959	starnet_aor	0.999981
5171	ENSG00000231205	ZNF826P	0.21818	0.0236559	0.827289	0.0350436	0.0355465	2.04223e-05	7.19018e-05	19	48	25	B2	Artery. Aorta (STARNET)	EpiXcan	0.998959	starnet_aor	0.999981
5172	ENSG00000180769	WDFY3-AS2	-0.218	-0.0219228	0.827429	0.0291423	0.0723456	7.84031e-10	4.31007e-09	14	35	15	B2	Artery. Aorta (STARNET)	EpiXcan	0.998959	starnet_aor	0.999981
5173	ENSG00000164494	PDSS2	-0.217839	-0.024365	0.827555	0.0282616	0.0894417	7.12603e-12	4.63812e-11	15	20	17	B2	Artery. Aorta (STARNET)	EpiXcan	0.998959	starnet_aor	0.999981
5174	ENSG00000171766	GATM	0.217748	0.0289638	0.827625	0.0311854	0.0331063	3.9794e-05	0.000135476	22	28	25	B2	Artery. Aorta (STARNET)	EpiXcan	0.998959	starnet_aor	0.999981
5175	ENSG00000138449	SLC40A1	0.217654	0.0108841	0.827699	0.0464185	0.0771521	2.17821e-10	1.254e-09	15	23	16	B2	Artery. Aorta (STARNET)	EpiXcan	0.998959	starnet_aor	0.999981
5176	ENSG00000235852	AC005540.1	0.217368	0.0391472	0.827921	0.0114688	0.042124	3.38861e-06	1.31253e-05	8	16	8	B2	Artery. Aorta (STARNET)	EpiXcan	0.998959	starnet_aor	0.999981
5177	ENSG00000271943	AC098614.4	-0.217311	-0.0176117	0.827966	0.0694016	0.119291	9.21779e-16	7.69603e-15	8	18	11	B2	Artery. Aorta (STARNET)	EpiXcan	0.998959	starnet_aor	0.999981
5178	ENSG00000156966	B3GNT7	0.216581	0.0131508	0.828535	0.0570086	0.298498	7.99968e-43	2.34403e-41	17	37	20	B2	Artery. Aorta (STARNET)	EpiXcan	0.998959	starnet_aor	0.999981
5179	ENSG00000077549	CAPZB	-0.215881	-0.0199033	0.82908	0.0297003	0.114485	2.95228e-15	2.39584e-14	15	38	20	B2	Artery. Aorta (STARNET)	EpiXcan	0.998959	starnet_aor	0.999981
5180	ENSG00000175334	BANF1	-0.215757	-0.0401898	0.829177	0.0120023	0.0486975	5.10903e-07	2.16338e-06	5	18	6	B2	Artery. Aorta (STARNET)	EpiXcan	0.998959	starnet_aor	0.999981
5181	ENSG00000173641	HSPB7	-0.215033	-0.00737925	0.829742	0.126317	0.158487	6.06839e-21	6.88139e-20	34	80	44	B2	Artery. Aorta (STARNET)	EpiXcan	0.998959	starnet_aor	0.999981
5182	ENSG00000144857	BOC	0.214597	0.00597452	0.830081	0.1639	0.18973	3.52933e-26	5.1413e-25	34	54	40	B2	Artery. Aorta (STARNET)	EpiXcan	0.998959	starnet_aor	0.999981
5183	ENSG00000231204	AC011752.1	-0.214022	-0.0159717	0.83053	0.0288137	0.0185131	0.00225949	0.0062441	34	59	39	B2	Artery. Aorta (STARNET)	EpiXcan	0.998959	starnet_aor	0.999981
5184	ENSG00000203797	DDO	-0.213971	-0.0275333	0.83057	0.0210157	0.0897127	4.16115e-12	2.74797e-11	12	23	14	B2	Artery. Aorta (STARNET)	EpiXcan	0.998959	starnet_aor	0.999981
5185	ENSG00000203880	PCMTD2	0.21389	0.0102541	0.830633	0.132867	0.275434	2.35425e-38	5.88716e-37	23	39	28	B2	Artery. Aorta (STARNET)	EpiXcan	0.998959	starnet_aor	0.999981
5186	ENSG00000161016	RPL8	-0.213831	-0.0148564	0.830679	0.0492533	0.106933	4.09056e-14	3.1154e-13	20	34	26	B2	Artery. Aorta (STARNET)	EpiXcan	0.998959	starnet_aor	0.999981
5187	ENSG00000116191	RALGPS2	0.213791	0.0484738	0.83071	0.01451	0.0232784	0.000610928	0.0018084	7	9	8	B2	Artery. Aorta (STARNET)	EpiXcan	0.998959	starnet_aor	0.999981
5188	ENSG00000182511	FES	0.213744	0.040996	0.830747	0.0288481	0.0562664	6.07815e-08	2.81945e-07	26	36	34	B2	Artery. Aorta (STARNET)	EpiXcan	0.998959	starnet_aor	0.999981
5189	ENSG00000168958	MFF	0.213638	0.0250816	0.83083	0.0515916	0.0968051	5.77003e-13	4.04166e-12	40	61	48	B2	Artery. Aorta (STARNET)	EpiXcan	0.998959	starnet_aor	0.999981
5190	ENSG00000244607	CCDC13	0.213596	0.0301782	0.830862	0.0125518	0.0433286	2.42236e-06	9.53174e-06	22	34	24	B2	Artery. Aorta (STARNET)	EpiXcan	0.998959	starnet_aor	0.999981
5191	ENSG00000117697	NSL1	0.213309	0.0574491	0.831086	0.011044	0.0276687	0.000169668	0.00053691	16	24	19	B2	Artery. Aorta (STARNET)	EpiXcan	0.998959	starnet_aor	0.999981
5192	ENSG00000138777	PPA2	-0.212902	0.00118801	0.831403	0.0407858	0.057532	4.79128e-08	2.23875e-07	22	36	26	B2	Artery. Aorta (STARNET)	EpiXcan	0.998959	starnet_aor	0.999981
5193	ENSG00000140553	UNC45A	-0.21289	-0.00918226	0.831412	0.037374	0.151383	3.08295e-20	3.34291e-19	26	43	30	B2	Artery. Aorta (STARNET)	EpiXcan	0.998959	starnet_aor	0.999981
5194	ENSG00000223891	OSER1-AS1	0.212831	0.0362227	0.831459	0.0230007	0.0589217	3.32431e-08	1.5773e-07	14	41	20	B2	Artery. Aorta (STARNET)	EpiXcan	0.998959	starnet_aor	0.999981
5195	ENSG00000185800	DMWD	-0.212661	-0.0340534	0.831591	0.0146789	0.0378814	9.34453e-06	3.44067e-05	5	8	6	B2	Artery. Aorta (STARNET)	EpiXcan	0.998959	starnet_aor	0.999981
5196	ENSG00000118200	CAMSAP2	-0.21266	-0.026842	0.831592	0.0347254	0.0975935	5.74411e-13	4.02534e-12	28	51	34	B2	Artery. Aorta (STARNET)	EpiXcan	0.998959	starnet_aor	0.999981
5197	ENSG00000109265	KIAA1211	0.212577	0.0173116	0.831657	0.0806066	0.137964	3.32834e-18	3.22013e-17	45	72	54	B2	Artery. Aorta (STARNET)	EpiXcan	0.998959	starnet_aor	0.999981
5198	ENSG00000164062	APEH	0.212561	0.00278123	0.831669	0.009698	0.010741	0.0205776	0.0504065	8	22	10	B2	Artery. Aorta (STARNET)	EpiXcan	0.998959	starnet_aor	0.999981
5199	ENSG00000256195	AP002518.1	0.212545	0.00961026	0.831682	0.0352997	0.031924	5.71303e-05	0.000190691	32	43	36	B2	Artery. Aorta (STARNET)	EpiXcan	0.998959	starnet_aor	0.999981
5200	ENSG00000181915	ADO	-0.212427	-0.046595	0.831774	0.00929905	0.0884272	6.00753e-12	3.92509e-11	7	10	10	B2	Artery. Aorta (STARNET)	EpiXcan	0.998959	starnet_aor	0.999981
5201	ENSG00000136319	TTC5	-0.212298	-0.0122067	0.831875	0.106602	0.197147	8.13722e-27	1.22249e-25	42	70	51	B2	Artery. Aorta (STARNET)	EpiXcan	0.998959	starnet_aor	0.999981
5202	ENSG00000180015	AC093909.1	-0.212181	0.0121525	0.831966	0.00411947	0.0101811	0.0233881	0.0568467	14	21	21	B2	Artery. Aorta (STARNET)	EpiXcan	0.998959	starnet_aor	0.999981
5203	ENSG00000166435	XRRA1	-0.212046	-0.00416873	0.832071	0.667481	0.819581	1.29718e-244	3.98337e-241	35	49	39	B2	Artery. Aorta (STARNET)	EpiXcan	0.998959	starnet_aor	0.999981
5204	ENSG00000130414	NDUFA10	-0.21178	-0.0131277	0.832278	0.0917742	0.339495	1.00276e-50	3.65709e-49	31	66	42	B2	Artery. Aorta (STARNET)	EpiXcan	0.998959	starnet_aor	0.999981
5205	ENSG00000134717	BTF3L4	-0.211709	-0.0359965	0.832334	0.00768658	0.0200172	0.00147419	0.00417538	8	35	9	B2	Artery. Aorta (STARNET)	EpiXcan	0.998959	starnet_aor	0.999981
5206	ENSG00000173221	GLRX	0.211526	0.0205016	0.832477	0.0300999	0.0728141	6.82627e-10	3.7634e-09	12	20	16	B2	Artery. Aorta (STARNET)	EpiXcan	0.998959	starnet_aor	0.999981
5207	ENSG00000258366	RTEL1	-0.211501	-0.0202428	0.832496	0.0361352	0.0662414	2.50376e-09	1.3206e-08	16	41	21	B2	Artery. Aorta (STARNET)	EpiXcan	0.998959	starnet_aor	0.999981
5208	ENSG00000164096	C4orf3	0.211372	0.0220244	0.832597	0.0264551	0.0624594	1.28654e-08	6.35569e-08	15	20	15	B2	Artery. Aorta (STARNET)	EpiXcan	0.998959	starnet_aor	0.999981
5209	ENSG00000233560	KRT8P39	0.211203	0.05484	0.832729	0.00607337	0.0270951	0.000207589	0.000649546	17	36	21	B2	Artery. Aorta (STARNET)	EpiXcan	0.998959	starnet_aor	0.999981
5210	ENSG00000167515	TRAPPC2L	-0.21116	-0.0240317	0.832763	0.00567898	0.0549578	6.37897e-08	2.95364e-07	10	33	16	B2	Artery. Aorta (STARNET)	EpiXcan	0.998959	starnet_aor	0.999981
5211	ENSG00000112759	SLC29A1	0.211105	0.0137741	0.832806	0.0954833	0.446953	8.88225e-73	6.2847e-71	10	16	12	B2	Artery. Aorta (STARNET)	EpiXcan	0.998959	starnet_aor	0.999981
5212	ENSG00000231952	DPY19L1P2	-0.21091	-0.025425	0.832957	0.0291684	0.0575793	4.66815e-08	2.18587e-07	22	50	28	B2	Artery. Aorta (STARNET)	EpiXcan	0.998959	starnet_aor	0.999981
5213	ENSG00000225217	HSPA7	-0.210457	-0.0128191	0.833311	0.249956	0.232073	1.23891e-31	2.34842e-30	106	211	124	B2	Artery. Aorta (STARNET)	EpiXcan	0.998959	starnet_aor	0.999981
5214	ENSG00000156136	DCK	-0.210399	-0.0233463	0.833356	0.0219086	0.0338528	2.51854e-05	8.78256e-05	27	33	33	B2	Artery. Aorta (STARNET)	EpiXcan	0.998959	starnet_aor	0.999981
5215	ENSG00000272047	GTF2H5	-0.210136	-0.00503783	0.833561	0.223624	0.32744	4.47278e-49	1.54673e-47	41	78	47	B2	Artery. Aorta (STARNET)	EpiXcan	0.998959	starnet_aor	0.999981
5216	ENSG00000184792	OSBP2	-0.209431	-0.0890876	0.834112	0.00172684	0.0196268	0.00166804	0.00469067	3	3	3	B2	Artery. Aorta (STARNET)	EpiXcan	0.998959	starnet_aor	0.999981
5217	ENSG00000136999	NOV	-0.209336	-0.0481425	0.834186	0.0127404	0.0168044	0.00360038	0.00969149	20	22	21	B2	Artery. Aorta (STARNET)	EpiXcan	0.998959	starnet_aor	0.999981
5218	ENSG00000166333	ILK	-0.209323	-0.0175185	0.834196	0.0517777	0.151393	3.33572e-20	3.6119e-19	6	26	8	B2	Artery. Aorta (STARNET)	EpiXcan	0.998959	starnet_aor	0.999981
5219	ENSG00000183580	FBXL7	0.209008	0.0252822	0.834442	0.022289	0.0256937	0.000257016	0.00079401	17	25	17	B2	Artery. Aorta (STARNET)	EpiXcan	0.998959	starnet_aor	0.999981
5220	ENSG00000103423	DNAJA3	-0.208814	-0.0334337	0.834593	0.0136667	0.0661734	3.26067e-09	1.69652e-08	7	12	9	B2	Artery. Aorta (STARNET)	EpiXcan	0.998959	starnet_aor	0.999981
5221	ENSG00000117868	ESYT2	-0.208555	-0.00827459	0.834795	0.0270003	0.0862444	1.74719e-11	1.10487e-10	37	93	45	B2	Artery. Aorta (STARNET)	EpiXcan	0.998959	starnet_aor	0.999981
5222	ENSG00000115808	STRN	-0.208553	-0.038515	0.834797	0.00716218	0.0252671	0.000360393	0.00109422	7	15	9	B2	Artery. Aorta (STARNET)	EpiXcan	0.998959	starnet_aor	0.999981
5223	ENSG00000136098	NEK3	-0.208278	-0.0115365	0.835012	0.150266	0.211838	1.3921e-28	2.27386e-27	50	74	69	B2	Artery. Aorta (STARNET)	EpiXcan	0.998959	starnet_aor	0.999981
5224	ENSG00000144455	SUMF1	-0.207954	-0.0204352	0.835265	0.0695616	0.118751	9.97595e-16	8.31546e-15	42	94	54	B2	Artery. Aorta (STARNET)	EpiXcan	0.998959	starnet_aor	0.999981
5225	ENSG00000133110	POSTN	0.207293	0.0142205	0.835781	0.0575583	0.0353088	2.12471e-05	7.4703e-05	60	105	74	B2	Artery. Aorta (STARNET)	EpiXcan	0.998959	starnet_aor	0.999981
5226	ENSG00000111145	ELK3	0.207141	0.0451943	0.8359	0.00899451	0.0117505	0.0156125	0.0388767	12	17	12	B2	Artery. Aorta (STARNET)	EpiXcan	0.998959	starnet_aor	0.999981
5227	ENSG00000099817	POLR2E	-0.207061	-0.0167544	0.835962	0.0783957	0.190176	5.02216e-26	7.2677e-25	29	41	39	B2	Artery. Aorta (STARNET)	EpiXcan	0.998959	starnet_aor	0.999981
5228	ENSG00000111907	TPD52L1	-0.206789	-0.0101849	0.836175	0.0910113	0.228154	5.68724e-31	1.04577e-29	39	61	48	B2	Artery. Aorta (STARNET)	EpiXcan	0.998959	starnet_aor	0.999981
5229	ENSG00000150764	DIXDC1	0.206735	0.0387577	0.836217	0.0127183	0.0303415	9.28726e-05	0.00030256	18	23	19	B2	Artery. Aorta (STARNET)	EpiXcan	0.998959	starnet_aor	0.999981
5230	ENSG00000162407	PLPP3	-0.20671	-0.0351946	0.836236	0.0331766	0.0135341	0.00926	0.0237201	63	77	72	B2	Artery. Aorta (STARNET)	EpiXcan	0.998959	starnet_aor	0.999981
5231	ENSG00000114395	CYB561D2	0.206464	0.114726	0.836428	0.000660862	0.0333228	3.95564e-05	0.000134697	4	9	6	B2	Artery. Aorta (STARNET)	EpiXcan	0.998959	starnet_aor	0.999981
5232	ENSG00000119537	KDSR	-0.206343	-0.0115022	0.836523	0.142775	0.223194	3.38772e-30	5.97187e-29	17	20	18	B2	Artery. Aorta (STARNET)	EpiXcan	0.998959	starnet_aor	0.999981
5233	ENSG00000196172	ZNF681	-0.206311	-0.0449903	0.836548	0.00721373	0.0156821	0.00504074	0.0133717	10	19	14	B2	Artery. Aorta (STARNET)	EpiXcan	0.998959	starnet_aor	0.999981
5234	ENSG00000101605	MYOM1	-0.205688	-0.00315663	0.837034	0.0340278	0.0661608	4.60385e-09	2.36968e-08	26	53	34	B2	Artery. Aorta (STARNET)	EpiXcan	0.998959	starnet_aor	0.999981
5235	ENSG00000133393	FOPNL	0.205595	0.0655715	0.837107	0.00743394	0.0340953	3.31577e-05	0.000113842	51	79	63	B2	Artery. Aorta (STARNET)	EpiXcan	0.998959	starnet_aor	0.999981
5236	ENSG00000067057	PFKP	-0.205572	-0.0193968	0.837126	0.0750257	0.0451719	1.45596e-06	5.87667e-06	83	132	109	B2	Artery. Aorta (STARNET)	EpiXcan	0.998959	starnet_aor	0.999981
5237	ENSG00000113068	PFDN1	-0.205411	-0.0321041	0.837251	0.0278075	0.0650663	6.25368e-09	3.18577e-08	19	42	27	B2	Artery. Aorta (STARNET)	EpiXcan	0.998959	starnet_aor	0.999981
5238	ENSG00000196152	ZNF79	-0.205293	-0.0124453	0.837343	0.0644186	0.105632	6.02168e-14	4.52112e-13	29	47	33	B2	Artery. Aorta (STARNET)	EpiXcan	0.998959	starnet_aor	0.999981
5239	ENSG00000166326	TRIM44	-0.205213	-0.00516499	0.837406	0.317718	0.499776	6.65502e-86	6.67851e-84	24	33	30	B2	Artery. Aorta (STARNET)	EpiXcan	0.998959	starnet_aor	0.999981
5240	ENSG00000161996	WDR90	0.204784	0.0296427	0.837741	0.0119483	0.0533283	1.39012e-07	6.23179e-07	7	11	8	B2	Artery. Aorta (STARNET)	EpiXcan	0.998959	starnet_aor	0.999981
5241	ENSG00000100288	CHKB	-0.204743	-0.0615135	0.837773	0.00948528	0.100444	2.04558e-13	1.4836e-12	7	11	8	B2	Artery. Aorta (STARNET)	EpiXcan	0.998959	starnet_aor	0.999981
5242	ENSG00000135749	PCNX2	0.204177	0.0180098	0.838215	0.0353817	0.0755073	2.43588e-10	1.39815e-09	15	27	19	B2	Artery. Aorta (STARNET)	EpiXcan	0.998959	starnet_aor	0.999981
5243	ENSG00000146833	TRIM4	-0.204139	-0.0378359	0.838245	0.0151239	0.0672407	2.79344e-09	1.46234e-08	12	22	17	B2	Artery. Aorta (STARNET)	EpiXcan	0.998959	starnet_aor	0.999981
5244	ENSG00000089157	RPLP0	0.20401	0.0710329	0.838345	0.014339	0.025127	0.000358259	0.00108796	21	25	24	B2	Artery. Aorta (STARNET)	EpiXcan	0.998959	starnet_aor	0.999981
5245	ENSG00000165934	CPSF2	-0.203853	-0.0150387	0.838468	0.0453111	0.188392	1.6316e-25	2.27949e-24	40	57	53	B2	Artery. Aorta (STARNET)	EpiXcan	0.998959	starnet_aor	0.999981
5246	ENSG00000143870	PDIA6	-0.203804	-0.020371	0.838507	0.015501	0.0266367	0.000233045	0.00072374	14	20	17	B2	Artery. Aorta (STARNET)	EpiXcan	0.998959	starnet_aor	0.999981
5247	ENSG00000151458	ANKRD50	-0.203596	-0.00883929	0.838669	0.160563	0.287762	1.11374e-42	3.23871e-41	36	50	40	B2	Artery. Aorta (STARNET)	EpiXcan	0.998959	starnet_aor	0.999981
5248	ENSG00000175455	CCDC14	-0.203065	-0.0673728	0.839084	0.00350172	0.0481578	6.05422e-07	2.54536e-06	13	38	16	B2	Artery. Aorta (STARNET)	EpiXcan	0.998959	starnet_aor	0.999981
5249	ENSG00000234456	MAGI2-AS3	-0.20281	-0.0113822	0.839283	0.0676824	0.122324	2.73588e-16	2.35068e-15	12	15	13	B2	Artery. Aorta (STARNET)	EpiXcan	0.998959	starnet_aor	0.999981
5250	ENSG00000121871	SLITRK3	-0.202627	-0.0335313	0.839427	0.0273572	0.072503	3.832e-10	2.15834e-09	21	44	30	B2	Artery. Aorta (STARNET)	EpiXcan	0.998959	starnet_aor	0.999981
5251	ENSG00000176386	CDC26	0.202489	0.00811705	0.839535	0.21662	0.232944	1.07568e-31	2.04405e-30	43	57	48	B2	Artery. Aorta (STARNET)	EpiXcan	0.998959	starnet_aor	0.999981
5252	ENSG00000122176	FMOD	-0.202488	-0.0050215	0.839535	0.080929	0.158519	4.43297e-21	5.06804e-20	17	27	20	B2	Artery. Aorta (STARNET)	EpiXcan	0.998959	starnet_aor	0.999981
5253	ENSG00000259673	IQCH-AS1	-0.20216	-0.0165275	0.839792	0.0528028	0.219328	2.85469e-30	5.04384e-29	26	40	36	B2	Artery. Aorta (STARNET)	EpiXcan	0.998959	starnet_aor	0.999981
5254	ENSG00000206120	EGFEM1P	0.202145	0.00799336	0.839804	0.0905865	0.156742	9.36762e-21	1.05139e-19	24	42	32	B2	Artery. Aorta (STARNET)	EpiXcan	0.998959	starnet_aor	0.999981
5255	ENSG00000270696	AC005034.3	0.201951	0.00569808	0.839955	0.25532	0.460754	9.28838e-76	7.13069e-74	34	51	43	B2	Artery. Aorta (STARNET)	EpiXcan	0.998959	starnet_aor	0.999981
5256	ENSG00000116663	FBXO6	0.201949	0.0280975	0.839956	0.00664534	0.0169889	0.00351655	0.00948079	16	41	25	B2	Artery. Aorta (STARNET)	EpiXcan	0.998959	starnet_aor	0.999981
5257	ENSG00000228056	CFL1P3	-0.201773	-0.091559	0.840095	0.00395319	0.0146961	0.00646121	0.0168918	5	5	5	B2	Artery. Aorta (STARNET)	EpiXcan	0.998959	starnet_aor	0.999981
5258	ENSG00000105514	RAB3D	-0.20175	-0.519447	0.840112	0.000601569	0.011179	0.0171022	0.0424008	6	24	10	B2	Artery. Aorta (STARNET)	EpiXcan	0.998959	starnet_aor	0.999981
5259	ENSG00000144791	LIMD1	-0.201147	-0.00837337	0.840584	0.172531	0.351773	3.14441e-53	1.23161e-51	19	34	25	B2	Artery. Aorta (STARNET)	EpiXcan	0.998959	starnet_aor	0.999981
5260	ENSG00000154874	CCDC144B	-0.200756	-0.0176572	0.84089	0.090691	0.370902	1.19351e-56	5.206e-55	30	86	48	B2	Artery. Aorta (STARNET)	EpiXcan	0.998959	starnet_aor	0.999981
5261	ENSG00000106823	ECM2	0.200658	0.00583378	0.840966	0.0725233	0.0995705	3.43822e-13	2.45195e-12	25	39	30	B2	Artery. Aorta (STARNET)	EpiXcan	0.998959	starnet_aor	0.999981
5262	ENSG00000126267	COX6B1	0.200497	0.0268144	0.841092	0.0434079	0.0526668	1.86431e-07	8.23018e-07	25	69	32	B2	Artery. Aorta (STARNET)	EpiXcan	0.998959	starnet_aor	0.999981
5263	ENSG00000088876	ZNF343	0.200444	0.0607654	0.841133	0.0174721	0.0225434	0.000738038	0.00216422	17	25	23	B2	Artery. Aorta (STARNET)	EpiXcan	0.998959	starnet_aor	0.999981
5264	ENSG00000124203	ZNF831	0.20022	0.0601378	0.841308	0.00300237	0.0433837	2.47323e-06	9.72445e-06	15	17	17	B2	Artery. Aorta (STARNET)	EpiXcan	0.998959	starnet_aor	0.999981
5265	ENSG00000136754	ABI1	-0.19994	-0.0237285	0.841528	0.00780269	0.0216662	0.000979147	0.0028371	11	18	14	B2	Artery. Aorta (STARNET)	EpiXcan	0.998959	starnet_aor	0.999981
5266	ENSG00000251379	AC099550.1	0.199918	0.00615879	0.841545	0.0699223	0.148065	1.73846e-19	1.80842e-18	42	70	51	B2	Artery. Aorta (STARNET)	EpiXcan	0.998959	starnet_aor	0.999981
5267	ENSG00000164440	TXLNB	0.199894	0.0178974	0.841563	0.0233403	0.0601307	2.45276e-08	1.17834e-07	10	17	11	B2	Artery. Aorta (STARNET)	EpiXcan	0.998959	starnet_aor	0.999981
5268	ENSG00000132530	XAF1	0.199795	0.0351748	0.841641	0.00900338	0.0224348	0.000786153	0.00230047	10	27	14	B2	Artery. Aorta (STARNET)	EpiXcan	0.998959	starnet_aor	0.999981
5269	ENSG00000249678	AC097716.1	-0.19972	-0.0248521	0.841699	0.0219423	0.0569059	5.16903e-08	2.40939e-07	3	4	4	B2	Artery. Aorta (STARNET)	EpiXcan	0.998959	starnet_aor	0.999981
5270	ENSG00000099940	SNAP29	-0.199702	-0.0123583	0.841714	0.0994134	0.239798	4.27938e-33	8.65686e-32	45	77	53	B2	Artery. Aorta (STARNET)	EpiXcan	0.998959	starnet_aor	0.999981
5271	ENSG00000131979	GCH1	0.199673	0.0360003	0.841736	0.0212408	0.0115123	0.0159719	0.0397267	24	39	29	B2	Artery. Aorta (STARNET)	EpiXcan	0.998959	starnet_aor	0.999981
5272	ENSG00000198585	NUDT16	0.199611	0.0238419	0.841785	0.0355199	0.0569015	5.44422e-08	2.53387e-07	8	18	9	B2	Artery. Aorta (STARNET)	EpiXcan	0.998959	starnet_aor	0.999981
5273	ENSG00000166341	DCHS1	-0.19955	-0.00441218	0.841832	0.0619988	0.0684925	1.7241e-09	9.20502e-09	62	84	71	B2	Artery. Aorta (STARNET)	EpiXcan	0.998959	starnet_aor	0.999981
5274	ENSG00000250131	AC078881.1	-0.199357	0.0012996	0.841984	0.117604	0.121466	4.80589e-16	4.07452e-15	90	132	108	B2	Artery. Aorta (STARNET)	EpiXcan	0.998959	starnet_aor	0.999981
5275	ENSG00000083857	FAT1	-0.199073	-0.0361817	0.842205	0.0115849	0.0298524	0.0001001	0.000324727	11	94	17	B2	Artery. Aorta (STARNET)	EpiXcan	0.998959	starnet_aor	0.999981
5276	ENSG00000178449	COX14	-0.19897	-0.19172	0.842286	0.00894798	0.0238268	0.000527022	0.00156941	8	11	8	B2	Artery. Aorta (STARNET)	EpiXcan	0.998959	starnet_aor	0.999981
5277	ENSG00000164309	CMYA5	0.198374	0.0145849	0.842752	0.0749889	0.152299	4.94549e-20	5.29888e-19	18	38	23	B2	Artery. Aorta (STARNET)	EpiXcan	0.998959	starnet_aor	0.999981
5278	ENSG00000182952	HMGN4	0.198301	0.0253973	0.842809	0.0210792	0.0227741	0.000576395	0.0017108	10	39	13	B2	Artery. Aorta (STARNET)	EpiXcan	0.998959	starnet_aor	0.999981
5279	ENSG00000242588	AC108010.1	-0.197746	-0.00787219	0.843243	0.223051	0.451611	7.32624e-74	5.40804e-72	49	88	65	B2	Artery. Aorta (STARNET)	EpiXcan	0.998959	starnet_aor	0.999981
5280	ENSG00000198467	TPM2	-0.19754	-0.0230899	0.843405	0.0124896	0.0378427	1.0827e-05	3.95711e-05	10	13	10	B2	Artery. Aorta (STARNET)	EpiXcan	0.998959	starnet_aor	0.999981
5281	ENSG00000077458	FAM76B	-0.197525	-0.0141674	0.843417	0.0295995	0.0609644	1.65665e-08	8.07753e-08	31	41	37	B2	Artery. Aorta (STARNET)	EpiXcan	0.998959	starnet_aor	0.999981
5282	ENSG00000165449	SLC16A9	-0.197401	-0.0169472	0.843514	0.0821471	0.114311	2.86829e-15	2.33014e-14	24	35	33	B2	Artery. Aorta (STARNET)	EpiXcan	0.998959	starnet_aor	0.999981
5283	ENSG00000141664	ZCCHC2	0.197396	0.0392992	0.843517	0.0308109	0.0422198	3.16998e-06	1.23282e-05	30	80	38	B2	Artery. Aorta (STARNET)	EpiXcan	0.998959	starnet_aor	0.999981
5284	ENSG00000251661	AC136475.1	-0.197243	-0.0440972	0.843637	0.0384874	0.0345447	2.75682e-05	9.57219e-05	24	41	27	B2	Artery. Aorta (STARNET)	EpiXcan	0.998959	starnet_aor	0.999981
5285	ENSG00000248192	ATG10-AS1	0.197223	-0.00111351	0.843653	0.0760675	0.0778937	1.69648e-10	9.85539e-10	41	50	44	B2	Artery. Aorta (STARNET)	EpiXcan	0.998959	starnet_aor	0.999981
5286	ENSG00000197008	ZNF138	0.196725	0.012132	0.844043	0.200697	0.243886	4.76523e-34	9.96803e-33	29	44	33	B2	Artery. Aorta (STARNET)	EpiXcan	0.998959	starnet_aor	0.999981
5287	ENSG00000166197	NOLC1	0.196582	-0.0102239	0.844155	0.0114185	0.0305539	8.39849e-05	0.000275065	16	42	18	B2	Artery. Aorta (STARNET)	EpiXcan	0.998959	starnet_aor	0.999981
5288	ENSG00000055163	CYFIP2	-0.19644	-0.0278139	0.844266	0.0137308	0.0475429	7.36075e-07	3.06695e-06	7	10	8	B2	Artery. Aorta (STARNET)	EpiXcan	0.998959	starnet_aor	0.999981
5289	ENSG00000136378	ADAMTS7	0.196367	0.0262247	0.844323	0.0389841	0.139539	5.02954e-19	5.10738e-18	19	33	21	B2	Artery. Aorta (STARNET)	EpiXcan	0.998959	starnet_aor	0.999981
5290	ENSG00000138101	DTNB	-0.196251	-0.0331894	0.844414	0.00645664	0.0354738	1.97006e-05	6.94885e-05	8	14	12	B2	Artery. Aorta (STARNET)	EpiXcan	0.998959	starnet_aor	0.999981
5291	ENSG00000122035	RASL11A	0.196205	0.0119585	0.84445	0.163729	0.225271	9.26902e-31	1.68024e-29	48	94	54	B2	Artery. Aorta (STARNET)	EpiXcan	0.998959	starnet_aor	0.999981
5292	ENSG00000115484	CCT4	0.195727	0.0141475	0.844824	0.0229008	0.0112103	0.0178057	0.0440595	23	29	28	B2	Artery. Aorta (STARNET)	EpiXcan	0.998959	starnet_aor	0.999981
5293	ENSG00000257878	AC007298.2	-0.195639	-0.0114823	0.844892	0.105972	0.205486	6.64487e-28	1.05289e-26	38	89	52	B2	Artery. Aorta (STARNET)	EpiXcan	0.998959	starnet_aor	0.999981
5294	ENSG00000213213	CCDC183	-0.195409	-0.0403238	0.845073	0.028069	0.0525831	1.68493e-07	7.4662e-07	9	16	11	B2	Artery. Aorta (STARNET)	EpiXcan	0.998959	starnet_aor	0.999981
5295	ENSG00000197329	PELI1	0.195304	0.0226532	0.845155	0.0578317	0.106554	3.55023e-14	2.716e-13	35	56	42	B2	Artery. Aorta (STARNET)	EpiXcan	0.998959	starnet_aor	0.999981
5296	ENSG00000189190	ZNF600	0.195286	0.0303921	0.845169	0.0107959	0.101988	1.37934e-13	1.00802e-12	19	44	24	B2	Artery. Aorta (STARNET)	EpiXcan	0.998959	starnet_aor	0.999981
5297	ENSG00000188517	COL25A1	-0.195226	0.147831	0.845216	0.00473269	0.0151147	0.00586523	0.0154162	28	63	34	B2	Artery. Aorta (STARNET)	EpiXcan	0.998959	starnet_aor	0.999981
5298	ENSG00000075826	SEC31B	-0.195221	-0.01285	0.84522	0.0432624	0.101595	1.27099e-13	9.31493e-13	14	17	16	B2	Artery. Aorta (STARNET)	EpiXcan	0.998959	starnet_aor	0.999981
5299	ENSG00000172201	ID4	-0.195187	-0.000837301	0.845246	0.0429323	0.0623421	1.04568e-08	5.21446e-08	47	93	60	B2	Artery. Aorta (STARNET)	EpiXcan	0.998959	starnet_aor	0.999981
5300	ENSG00000134265	NAPG	0.195143	0.0164781	0.845281	0.0570862	0.111324	1.0758e-14	8.48372e-14	28	45	34	B2	Artery. Aorta (STARNET)	EpiXcan	0.998959	starnet_aor	0.999981
5301	ENSG00000229186	ADAM1A	-0.195074	-0.0130519	0.845335	0.0891118	0.187458	7.26305e-26	1.04319e-24	26	59	33	B2	Artery. Aorta (STARNET)	EpiXcan	0.998959	starnet_aor	0.999981
5302	ENSG00000251322	SHANK3	-0.194874	-0.00633284	0.845492	0.0248997	0.0268622	0.000201293	0.000631133	23	27	27	B2	Artery. Aorta (STARNET)	EpiXcan	0.998959	starnet_aor	0.999981
5303	ENSG00000131378	RFTN1	0.194724	0.0134491	0.845609	0.0676006	0.184203	1.35283e-24	1.82525e-23	11	18	16	B2	Artery. Aorta (STARNET)	EpiXcan	0.998959	starnet_aor	0.999981
5304	ENSG00000130787	HIP1R	0.194684	0.0452342	0.84564	0.0174363	0.0264636	0.000235695	0.000731527	29	60	40	B2	Artery. Aorta (STARNET)	EpiXcan	0.998959	starnet_aor	0.999981
5305	ENSG00000112378	PERP	-0.194529	-0.016337	0.845761	0.0511497	0.0694296	1.78401e-09	9.5143e-09	50	94	59	B2	Artery. Aorta (STARNET)	EpiXcan	0.998959	starnet_aor	0.999981
5306	ENSG00000050393	MCUR1	-0.193833	-0.0258687	0.846307	0.0232494	0.140617	7.66067e-19	7.68269e-18	13	36	19	B2	Artery. Aorta (STARNET)	EpiXcan	0.998959	starnet_aor	0.999981
5307	ENSG00000125637	PSD4	-0.193722	-0.0212294	0.846394	0.0348197	0.0867704	1.48392e-11	9.41491e-11	6	22	7	B2	Artery. Aorta (STARNET)	EpiXcan	0.998959	starnet_aor	0.999981
5308	ENSG00000112218	GPR63	-0.192534	-0.0155689	0.847324	0.0952464	0.140794	1.8664e-18	1.83462e-17	42	61	49	B2	Artery. Aorta (STARNET)	EpiXcan	0.998959	starnet_aor	0.999981
5309	ENSG00000175928	LRRN1	-0.192274	-0.020557	0.847528	0.0121399	0.0405731	5.2944e-06	2.00272e-05	33	56	44	B2	Artery. Aorta (STARNET)	EpiXcan	0.998959	starnet_aor	0.999981
5310	ENSG00000176171	BNIP3	-0.192194	-0.0489247	0.84759	0.00664409	0.0295228	9.80552e-05	0.000318363	2	13	4	B2	Artery. Aorta (STARNET)	EpiXcan	0.998959	starnet_aor	0.999981
5311	ENSG00000167895	TMC8	-0.192146	-0.036499	0.847628	0.00793297	0.038146	1.02506e-05	3.75717e-05	4	7	5	B2	Artery. Aorta (STARNET)	EpiXcan	0.998959	starnet_aor	0.999981
5312	ENSG00000130856	ZNF236	-0.191559	-0.0229117	0.848087	0.0146927	0.0671032	2.50078e-09	1.31948e-08	11	21	14	B2	Artery. Aorta (STARNET)	EpiXcan	0.998959	starnet_aor	0.999981
5313	ENSG00000069966	GNB5	0.191473	0.00665238	0.848155	0.0261336	0.0409887	4.99441e-06	1.8939e-05	26	47	31	B2	Artery. Aorta (STARNET)	EpiXcan	0.998959	starnet_aor	0.999981
5314	ENSG00000041802	LSG1	0.191156	0.0167174	0.848404	0.0347126	0.227317	2.83827e-31	5.2887e-30	7	21	10	B2	Artery. Aorta (STARNET)	EpiXcan	0.998959	starnet_aor	0.999981
5315	ENSG00000271880	AGAP11	0.190989	0.00642826	0.848535	0.12897	0.236634	2.32534e-32	4.5424e-31	22	43	26	B2	Artery. Aorta (STARNET)	EpiXcan	0.998959	starnet_aor	0.999981
5316	ENSG00000050327	ARHGEF5	-0.190329	-0.0209692	0.849051	0.0510851	0.0348464	2.34367e-05	8.20632e-05	96	141	119	B2	Artery. Aorta (STARNET)	EpiXcan	0.998959	starnet_aor	0.999981
5317	ENSG00000167772	ANGPTL4	-0.190037	-0.0312757	0.84928	0.014442	0.0353331	1.96029e-05	6.91757e-05	10	28	10	B2	Artery. Aorta (STARNET)	EpiXcan	0.998959	starnet_aor	0.999981
5318	ENSG00000106333	PCOLCE	0.189526	0.0353166	0.84968	0.00564812	0.0169402	0.00354541	0.00955188	15	26	17	B2	Artery. Aorta (STARNET)	EpiXcan	0.998959	starnet_aor	0.999981
5319	ENSG00000167671	UBXN6	0.189372	0.000323375	0.849801	0.0293652	0.0745095	3.04153e-10	1.72642e-09	11	24	12	B2	Artery. Aorta (STARNET)	EpiXcan	0.998959	starnet_aor	0.999981
5320	ENSG00000169715	MT1E	0.18905	0.0275375	0.850054	0.0294259	0.0615887	1.63009e-08	7.9556e-08	33	97	45	B2	Artery. Aorta (STARNET)	EpiXcan	0.998959	starnet_aor	0.999981
5321	ENSG00000143520	FLG2	-0.188855	-0.00801747	0.850207	0.233228	0.387578	1.65829e-59	7.85844e-58	43	66	47	B2	Artery. Aorta (STARNET)	EpiXcan	0.998959	starnet_aor	0.999981
5322	ENSG00000175315	CST6	0.188783	0.0145247	0.850263	0.0426678	0.0810127	7.05449e-11	4.25264e-10	18	35	28	B2	Artery. Aorta (STARNET)	EpiXcan	0.998959	starnet_aor	0.999981
5323	ENSG00000134056	MRPS36	-0.188684	-0.0242614	0.850341	0.00102949	0.0238477	0.000495854	0.00148177	10	17	12	B2	Artery. Aorta (STARNET)	EpiXcan	0.998959	starnet_aor	0.999981
5324	ENSG00000109854	HTATIP2	-0.188572	-0.00227683	0.850428	0.0729397	0.428642	1.06678e-68	6.60456e-67	17	24	20	B2	Artery. Aorta (STARNET)	EpiXcan	0.998959	starnet_aor	0.999981
5325	ENSG00000173402	DAG1	-0.188413	-0.0213092	0.850553	0.0454023	0.0227362	0.000688654	0.00202715	29	47	37	B2	Artery. Aorta (STARNET)	EpiXcan	0.998959	starnet_aor	0.999981
5326	ENSG00000073050	XRCC1	-0.18815	-0.0198981	0.850759	0.0289433	0.0577788	3.65084e-08	1.72636e-07	20	52	23	B2	Artery. Aorta (STARNET)	EpiXcan	0.998959	starnet_aor	0.999981
5327	ENSG00000155760	FZD7	-0.188121	-0.0578885	0.850782	0.031215	0.0545591	1.11747e-07	5.05528e-07	31	51	37	B2	Artery. Aorta (STARNET)	EpiXcan	0.998959	starnet_aor	0.999981
5328	ENSG00000164253	WDR41	0.187895	0.00599165	0.850959	0.103116	0.222712	1.84389e-30	3.27674e-29	33	46	43	B2	Artery. Aorta (STARNET)	EpiXcan	0.998959	starnet_aor	0.999981
5329	ENSG00000115421	PAPOLG	0.187827	0.0350012	0.851012	0.0144777	0.0215485	0.000934696	0.00271394	11	23	13	B2	Artery. Aorta (STARNET)	EpiXcan	0.998959	starnet_aor	0.999981
5330	ENSG00000160883	HK3	0.187749	0.0648667	0.851074	0.0180405	0.0136172	0.00906025	0.0232355	26	37	30	B2	Artery. Aorta (STARNET)	EpiXcan	0.998959	starnet_aor	0.999981
5331	ENSG00000255125	AC116535.2	0.187588	0.178791	0.8512	0.000473254	0.0220695	0.00080994	0.00236602	1	3	3	B2	Artery. Aorta (STARNET)	EpiXcan	0.998959	starnet_aor	0.999981
5332	ENSG00000125534	PPDPF	0.187203	0.0216168	0.851501	0.0322902	0.125389	1.20486e-16	1.0553e-15	9	23	13	B2	Artery. Aorta (STARNET)	EpiXcan	0.998959	starnet_aor	0.999981
5333	ENSG00000204604	ZNF468	-0.187134	-0.0151105	0.851555	0.0605717	0.173175	6.753e-24	8.81679e-23	10	49	14	B2	Artery. Aorta (STARNET)	EpiXcan	0.998959	starnet_aor	0.999981
5334	ENSG00000187741	FANCA	-0.187065	-0.0163139	0.85161	0.0120147	0.0352785	2.13938e-05	7.51673e-05	14	25	18	B2	Artery. Aorta (STARNET)	EpiXcan	0.998959	starnet_aor	0.999981
5335	ENSG00000198331	HYLS1	-0.187017	-0.0672774	0.851647	0.00216774	0.0139905	0.00772983	0.0200378	7	12	8	B2	Artery. Aorta (STARNET)	EpiXcan	0.998959	starnet_aor	0.999981
5336	ENSG00000146147	MLIP	0.186766	0.0204374	0.851844	0.0474293	0.0692126	1.7143e-09	9.15844e-09	30	48	33	B2	Artery. Aorta (STARNET)	EpiXcan	0.998959	starnet_aor	0.999981
5337	ENSG00000151470	C4orf33	0.186565	0.0267593	0.852002	0.0248254	0.0313978	6.66746e-05	0.000220725	52	65	59	B2	Artery. Aorta (STARNET)	EpiXcan	0.998959	starnet_aor	0.999981
5338	ENSG00000189045	ANKDD1B	-0.186314	-0.0105755	0.852199	0.0783202	0.163856	4.9988e-22	5.96824e-21	32	66	37	B2	Artery. Aorta (STARNET)	EpiXcan	0.998959	starnet_aor	0.999981
5339	ENSG00000106125	MINDY4	0.186121	0.00482415	0.85235	0.266407	0.317165	7.87837e-46	2.49927e-44	81	185	103	B2	Artery. Aorta (STARNET)	EpiXcan	0.998959	starnet_aor	0.999981
5340	ENSG00000267694	AP005131.5	0.18542	0.0141335	0.852899	0.0581482	0.0897963	4.95877e-12	3.26768e-11	37	69	48	B2	Artery. Aorta (STARNET)	EpiXcan	0.998959	starnet_aor	0.999981
5341	ENSG00000067533	RRP15	-0.18511	-0.0422637	0.853143	0.0406191	0.24773	2.46389e-34	5.218e-33	17	28	20	B2	Artery. Aorta (STARNET)	EpiXcan	0.998959	starnet_aor	0.999981
5342	ENSG00000256682	AC006518.2	0.184955	0.00681052	0.853264	0.133164	0.239103	3.01393e-33	6.12114e-32	29	69	37	B2	Artery. Aorta (STARNET)	EpiXcan	0.998959	starnet_aor	0.999981
5343	ENSG00000141469	SLC14A1	0.184837	0.0156811	0.853357	0.0864067	0.188298	3.50668e-25	4.84622e-24	20	29	24	B2	Artery. Aorta (STARNET)	EpiXcan	0.998959	starnet_aor	0.999981
5344	ENSG00000137628	DDX60	-0.184683	-0.0213231	0.853478	0.0156737	0.0176446	0.00288998	0.0078689	57	77	62	B2	Artery. Aorta (STARNET)	EpiXcan	0.998959	starnet_aor	0.999981
5345	ENSG00000144741	SLC25A26	0.184479	0.0160637	0.853638	0.110023	0.192077	9.88323e-26	1.40507e-24	10	49	12	B2	Artery. Aorta (STARNET)	EpiXcan	0.998959	starnet_aor	0.999981
5346	ENSG00000140391	TSPAN3	0.184385	0.0330742	0.853712	0.0411538	0.0802218	7.92471e-11	4.75668e-10	7	10	8	B2	Artery. Aorta (STARNET)	EpiXcan	0.998959	starnet_aor	0.999981
5347	ENSG00000144909	OSBPL11	0.184183	0.0512868	0.85387	0.00451477	0.019645	0.00162815	0.00458521	2	15	2	B2	Artery. Aorta (STARNET)	EpiXcan	0.998959	starnet_aor	0.999981
5348	ENSG00000131781	FMO5	0.183792	0.00997266	0.854177	0.0508863	0.372679	1.37395e-56	5.9761e-55	18	41	21	B2	Artery. Aorta (STARNET)	EpiXcan	0.998959	starnet_aor	0.999981
5349	ENSG00000169221	TBC1D10B	-0.183663	0.0129399	0.854278	0.0145038	0.0152543	0.00547172	0.0144426	11	17	15	B2	Artery. Aorta (STARNET)	EpiXcan	0.998959	starnet_aor	0.999981
5350	ENSG00000250986	AC141928.1	-0.183222	-0.0177902	0.854624	0.0991152	0.0324651	4.74616e-05	0.000159984	86	176	111	B2	Artery. Aorta (STARNET)	EpiXcan	0.998959	starnet_aor	0.999981
5351	ENSG00000108582	CPD	0.18301	0.043511	0.85479	0.00682376	0.0126055	0.0113085	0.0286519	9	16	12	B2	Artery. Aorta (STARNET)	EpiXcan	0.998959	starnet_aor	0.999981
5352	ENSG00000102606	ARHGEF7	-0.183001	-0.0606259	0.854797	0.00588519	0.0142064	0.00719059	0.0187031	5	13	6	B2	Artery. Aorta (STARNET)	EpiXcan	0.998959	starnet_aor	0.999981
5353	ENSG00000250326	AC104596.1	-0.182866	0.000320175	0.854903	0.0565735	0.0988686	2.66407e-13	1.91768e-12	23	34	26	B2	Artery. Aorta (STARNET)	EpiXcan	0.998959	starnet_aor	0.999981
5354	ENSG00000269765	AC011492.1	-0.182776	-0.0311565	0.854974	0.0421454	0.0205228	0.00120664	0.0034608	42	83	57	B2	Artery. Aorta (STARNET)	EpiXcan	0.998959	starnet_aor	0.999981
5355	ENSG00000229920	RPS4XP5	0.182465	0.031903	0.855218	0.0150112	0.0239751	0.000480792	0.00143872	19	28	22	B2	Artery. Aorta (STARNET)	EpiXcan	0.998959	starnet_aor	0.999981
5356	ENSG00000054611	TBC1D22A	-0.182397	-0.0505611	0.855271	0.0160097	0.0100701	0.0252563	0.0610782	30	56	40	B2	Artery. Aorta (STARNET)	EpiXcan	0.998959	starnet_aor	0.999981
5357	ENSG00000123200	ZC3H13	0.182189	0.0129016	0.855434	0.0659219	0.157441	3.80733e-21	4.36904e-20	20	27	23	B2	Artery. Aorta (STARNET)	EpiXcan	0.998959	starnet_aor	0.999981
5358	ENSG00000137106	GRHPR	0.181827	0.00991902	0.855719	0.0985708	0.175968	1.50187e-23	1.94268e-22	9	14	9	B2	Artery. Aorta (STARNET)	EpiXcan	0.998959	starnet_aor	0.999981
5359	ENSG00000169689	CENPX	0.18157	0.0461449	0.85592	0.0164873	0.0374367	1.04568e-05	3.83e-05	14	20	20	B2	Artery. Aorta (STARNET)	EpiXcan	0.998959	starnet_aor	0.999981
5360	ENSG00000223949	ROR1-AS1	-0.181522	-0.0219434	0.855958	0.027003	0.0262469	0.000256286	0.000791914	36	61	41	B2	Artery. Aorta (STARNET)	EpiXcan	0.998959	starnet_aor	0.999981
5361	ENSG00000096401	CDC5L	0.180883	0.0478775	0.856459	0.00640318	0.0446973	1.40529e-06	5.68409e-06	5	7	7	B2	Artery. Aorta (STARNET)	EpiXcan	0.998959	starnet_aor	0.999981
5362	ENSG00000184371	CSF1	0.180858	-0.00107554	0.856479	0.0298025	0.0202275	0.00145552	0.00412631	31	92	38	B2	Artery. Aorta (STARNET)	EpiXcan	0.998959	starnet_aor	0.999981
5363	ENSG00000058063	ATP11B	0.18074	0.0254296	0.856572	0.0171002	0.0681086	2.71363e-09	1.42202e-08	13	18	15	B2	Artery. Aorta (STARNET)	EpiXcan	0.998959	starnet_aor	0.999981
5364	ENSG00000105373	NOP53	-0.180431	-0.00994165	0.856815	0.106008	0.164685	3.53577e-22	4.26794e-21	41	74	49	B2	Artery. Aorta (STARNET)	EpiXcan	0.998959	starnet_aor	0.999981
5365	ENSG00000108854	SMURF2	-0.180213	-0.0202138	0.856986	0.017302	0.0302637	8.29609e-05	0.000271943	14	32	17	B2	Artery. Aorta (STARNET)	EpiXcan	0.998959	starnet_aor	0.999981
5366	ENSG00000133983	COX16	0.180193	0.0330034	0.857001	0.00924232	0.0259718	0.000271502	0.000836739	7	13	8	B2	Artery. Aorta (STARNET)	EpiXcan	0.998959	starnet_aor	0.999981
5367	ENSG00000143437	ARNT	0.179795	0.0089521	0.857314	0.125781	0.26321	1.49099e-37	3.61652e-36	19	37	23	B2	Artery. Aorta (STARNET)	EpiXcan	0.998959	starnet_aor	0.999981
5368	ENSG00000111880	RNGTT	-0.179617	-0.0574501	0.857453	0.0658592	0.0539771	1.36281e-07	6.11828e-07	63	150	73	B2	Artery. Aorta (STARNET)	EpiXcan	0.998959	starnet_aor	0.999981
5369	ENSG00000138166	DUSP5	-0.179437	-0.0211551	0.857595	0.00857223	0.0125197	0.0118589	0.0299722	9	10	10	B2	Artery. Aorta (STARNET)	EpiXcan	0.998959	starnet_aor	0.999981
5370	ENSG00000271643	AC112220.4	-0.179261	-0.0199561	0.857733	0.0358776	0.10347	1.28243e-13	9.38984e-13	35	60	42	B2	Artery. Aorta (STARNET)	EpiXcan	0.998959	starnet_aor	0.999981
5371	ENSG00000182165	TP53TG1	-0.179101	-0.0327898	0.857858	0.0104152	0.0422568	3.34627e-06	1.2981e-05	2	15	2	B2	Artery. Aorta (STARNET)	EpiXcan	0.998959	starnet_aor	0.999981
5372	ENSG00000187239	FNBP1	-0.178946	0.0152751	0.85798	0.0110017	0.0154663	0.00540136	0.0142667	12	43	14	B2	Artery. Aorta (STARNET)	EpiXcan	0.998959	starnet_aor	0.999981
5373	ENSG00000166508	MCM7	0.178758	0.0103653	0.858128	0.00197813	0.037801	1.07037e-05	3.91578e-05	5	8	6	B2	Artery. Aorta (STARNET)	EpiXcan	0.998959	starnet_aor	0.999981
5374	ENSG00000112964	GHR	-0.178742	-0.0422005	0.85814	0.00513539	0.0110467	0.0185365	0.045735	2	6	3	B2	Artery. Aorta (STARNET)	EpiXcan	0.998959	starnet_aor	0.999981
5375	ENSG00000134020	PEBP4	0.178384	0.0164592	0.858422	0.0240714	0.218093	1.3762e-29	2.34779e-28	19	38	25	B2	Artery. Aorta (STARNET)	EpiXcan	0.998959	starnet_aor	0.999981
5376	ENSG00000143631	FLG	-0.178329	-0.00932431	0.858465	0.272367	0.537435	4.95042e-97	6.38729e-95	33	72	43	B2	Artery. Aorta (STARNET)	EpiXcan	0.998959	starnet_aor	0.999981
5377	ENSG00000163001	CFAP36	-0.178133	-0.0388064	0.858618	0.0115096	0.0326341	4.21221e-05	0.000142958	6	35	7	B2	Artery. Aorta (STARNET)	EpiXcan	0.998959	starnet_aor	0.999981
5378	ENSG00000139304	PTPRQ	-0.177789	-0.00851316	0.858889	0.157866	0.224058	8.83531e-31	1.60922e-29	53	88	72	B2	Artery. Aorta (STARNET)	EpiXcan	0.998959	starnet_aor	0.999981
5379	ENSG00000109771	LRP2BP	0.177294	0.0232426	0.859278	0.0237068	0.0776927	1.49039e-10	8.71416e-10	18	36	21	B2	Artery. Aorta (STARNET)	EpiXcan	0.998959	starnet_aor	0.999981
5380	ENSG00000160439	RDH13	0.176806	0.00799721	0.859661	0.272846	0.405204	8.70309e-64	4.73856e-62	42	69	57	B2	Artery. Aorta (STARNET)	EpiXcan	0.998959	starnet_aor	0.999981
5381	ENSG00000224003	YES1P1	0.176559	0.052863	0.859855	0.00702126	0.0497756	3.886e-07	1.66711e-06	7	22	10	B2	Artery. Aorta (STARNET)	EpiXcan	0.998959	starnet_aor	0.999981
5382	ENSG00000005801	ZNF195	0.176288	0.018771	0.860068	0.0472663	0.138118	2.2715e-18	2.22285e-17	27	49	37	B2	Artery. Aorta (STARNET)	EpiXcan	0.998959	starnet_aor	0.999981
5383	ENSG00000260228	AC009119.1	0.17626	0.0247648	0.86009	0.0703113	0.116522	2.33534e-15	1.90931e-14	16	51	24	B2	Artery. Aorta (STARNET)	EpiXcan	0.998959	starnet_aor	0.999981
5384	ENSG00000156990	RPUSD3	0.175738	0.0391228	0.8605	0.00641929	0.0161462	0.00432058	0.0115371	1	77	1	B2	Artery. Aorta (STARNET)	EpiXcan	0.998959	starnet_aor	0.999981
5385	ENSG00000176678	FOXL1	-0.175679	-0.0134901	0.860546	0.0294258	0.0614909	1.60662e-08	7.85354e-08	11	14	14	B2	Artery. Aorta (STARNET)	EpiXcan	0.998959	starnet_aor	0.999981
5386	ENSG00000228290	TBX18-AS1	-0.175638	-0.0298588	0.860578	0.0266356	0.0366074	1.40965e-05	5.07237e-05	30	43	40	B2	Artery. Aorta (STARNET)	EpiXcan	0.998959	starnet_aor	0.999981
5387	ENSG00000102781	KATNAL1	-0.17544	-0.00201764	0.860734	0.124218	0.173162	5.82734e-23	7.32784e-22	35	60	38	B2	Artery. Aorta (STARNET)	EpiXcan	0.998959	starnet_aor	0.999981
5388	ENSG00000004799	PDK4	0.175318	0.0170639	0.86083	0.0118248	0.0125985	0.0119457	0.0301817	18	29	23	B2	Artery. Aorta (STARNET)	EpiXcan	0.998959	starnet_aor	0.999981
5389	ENSG00000151611	MMAA	0.175298	0.0211739	0.860845	0.031197	0.0416133	4.04117e-06	1.55043e-05	19	23	20	B2	Artery. Aorta (STARNET)	EpiXcan	0.998959	starnet_aor	0.999981
5390	ENSG00000072694	FCGR2B	-0.174823	-0.0442781	0.861219	0.00701645	0.0306063	7.37233e-05	0.000242803	2	5	5	B2	Artery. Aorta (STARNET)	EpiXcan	0.998959	starnet_aor	0.999981
5391	ENSG00000102189	EEA1	0.174438	0.0297634	0.861521	0.0190682	0.0185931	0.00222725	0.00615943	21	23	21	B2	Artery. Aorta (STARNET)	EpiXcan	0.998959	starnet_aor	0.999981
5392	ENSG00000130518	KIAA1683	0.17411	0.019267	0.861779	0.0259275	0.0761544	2.90432e-10	1.65282e-09	14	29	23	B2	Artery. Aorta (STARNET)	EpiXcan	0.998959	starnet_aor	0.999981
5393	ENSG00000243244	STON1	0.173883	0.0646098	0.861958	0.105351	0.194203	5.30618e-26	7.64986e-25	45	94	63	B2	Artery. Aorta (STARNET)	EpiXcan	0.998959	starnet_aor	0.999981
5394	ENSG00000248734	AC008906.1	-0.173699	-0.00873183	0.862102	0.125256	0.222687	3.62114e-30	6.36145e-29	17	46	23	B2	Artery. Aorta (STARNET)	EpiXcan	0.998959	starnet_aor	0.999981
5395	ENSG00000213020	ZNF611	-0.173605	-0.0273196	0.862176	0.00593642	0.0119657	0.0141578	0.0354614	15	34	17	B2	Artery. Aorta (STARNET)	EpiXcan	0.998959	starnet_aor	0.999981
5396	ENSG00000178502	KLHL11	0.173539	0.121338	0.862228	0.000322661	0.0116615	0.015836	0.0394077	6	32	10	B2	Artery. Aorta (STARNET)	EpiXcan	0.998959	starnet_aor	0.999981
5397	ENSG00000101558	VAPA	-0.173406	-0.0446871	0.862332	0.020714	0.0354009	1.83168e-05	6.48755e-05	34	64	46	B2	Artery. Aorta (STARNET)	EpiXcan	0.998959	starnet_aor	0.999981
5398	ENSG00000261428	AC097461.1	-0.173341	-0.0106453	0.862383	0.0582468	0.123328	2.13011e-16	1.84154e-15	20	24	22	B2	Artery. Aorta (STARNET)	EpiXcan	0.998959	starnet_aor	0.999981
5399	ENSG00000149212	SESN3	0.173173	0.0355874	0.862515	0.0113263	0.170513	1.08552e-22	1.34483e-21	9	17	13	B2	Artery. Aorta (STARNET)	EpiXcan	0.998959	starnet_aor	0.999981
5400	ENSG00000111231	GPN3	-0.173145	-0.0249656	0.862538	0.0112355	0.0121295	0.0138196	0.0346595	12	33	13	B2	Artery. Aorta (STARNET)	EpiXcan	0.998959	starnet_aor	0.999981
5401	ENSG00000206344	HCG27	-0.173106	-0.0143546	0.862568	0.0414507	0.124023	1.39759e-16	1.21993e-15	34	63	48	B2	Artery. Aorta (STARNET)	EpiXcan	0.998959	starnet_aor	0.999981
5402	ENSG00000176049	JAKMIP2	-0.17305	-0.00264751	0.862612	0.378071	0.52266	3.76846e-92	4.31798e-90	72	115	82	B2	Artery. Aorta (STARNET)	EpiXcan	0.998959	starnet_aor	0.999981
5403	ENSG00000219438	FAM19A5	-0.172957	-0.0533308	0.862685	0.0191678	0.144289	5.00793e-19	5.09217e-18	23	45	25	B2	Artery. Aorta (STARNET)	EpiXcan	0.998959	starnet_aor	0.999981
5404	ENSG00000072121	ZFYVE26	-0.172599	-0.100972	0.862967	0.00879771	0.011748	0.0148329	0.0370678	13	17	14	B2	Artery. Aorta (STARNET)	EpiXcan	0.998959	starnet_aor	0.999981
5405	ENSG00000146918	NCAPG2	0.172501	0.0159813	0.863044	0.0885472	0.116085	1.69524e-15	1.39639e-14	16	28	21	B2	Artery. Aorta (STARNET)	EpiXcan	0.998959	starnet_aor	0.999981
5406	ENSG00000271789	AL080317.2	0.172415	-0.0173172	0.863111	0.0250023	0.120195	8.88508e-16	7.42632e-15	33	68	42	B2	Artery. Aorta (STARNET)	EpiXcan	0.998959	starnet_aor	0.999981
5407	ENSG00000108523	RNF167	-0.172327	-0.011003	0.86318	0.0142702	0.0282882	0.000148224	0.000471774	18	47	23	B2	Artery. Aorta (STARNET)	EpiXcan	0.998959	starnet_aor	0.999981
5408	ENSG00000166509	CLEC3A	-0.171976	-0.12004	0.863456	0.00616029	0.63309	1.00848e-128	3.22587e-126	23	51	38	B2	Artery. Aorta (STARNET)	EpiXcan	0.998959	starnet_aor	0.999981
5409	ENSG00000160336	ZNF761	-0.171764	-0.0332861	0.863623	0.0228729	0.0400025	5.84904e-06	2.20059e-05	22	54	35	B2	Artery. Aorta (STARNET)	EpiXcan	0.998959	starnet_aor	0.999981
5410	ENSG00000006652	IFRD1	0.17156	-0.00330401	0.863783	0.0399287	0.0190983	0.00195826	0.00545288	60	89	72	B2	Artery. Aorta (STARNET)	EpiXcan	0.998959	starnet_aor	0.999981
5411	ENSG00000170745	KCNS3	0.171401	0.00651694	0.863909	0.0614593	0.132894	1.90168e-17	1.75894e-16	30	54	36	B2	Artery. Aorta (STARNET)	EpiXcan	0.998959	starnet_aor	0.999981
5412	ENSG00000140931	CMTM3	-0.171374	-0.00196482	0.86393	0.0198942	0.0281553	0.00015234	0.000483969	22	32	25	B2	Artery. Aorta (STARNET)	EpiXcan	0.998959	starnet_aor	0.999981
5413	ENSG00000080815	PSEN1	0.171369	0.0241391	0.863934	0.036562	0.0744918	3.35461e-10	1.89502e-09	14	25	16	B2	Artery. Aorta (STARNET)	EpiXcan	0.998959	starnet_aor	0.999981
5414	ENSG00000196209	SIRPB2	-0.171302	-0.00888326	0.863987	0.176276	0.267557	5.69545e-39	1.45504e-37	38	60	46	B2	Artery. Aorta (STARNET)	EpiXcan	0.998959	starnet_aor	0.999981
5415	ENSG00000067601	PMS2P4	-0.171246	-0.0309821	0.86403	0.00867296	0.0105023	0.0206833	0.0506412	15	23	17	B2	Artery. Aorta (STARNET)	EpiXcan	0.998959	starnet_aor	0.999981
5416	ENSG00000136108	CKAP2	0.171192	0.00747171	0.864073	0.199851	0.418305	3.19973e-66	1.83316e-64	12	17	15	B2	Artery. Aorta (STARNET)	EpiXcan	0.998959	starnet_aor	0.999981
5417	ENSG00000124610	HIST1H1A	0.171108	0.00412327	0.864139	0.248745	0.349502	1.25146e-51	4.66382e-50	26	36	28	B2	Artery. Aorta (STARNET)	EpiXcan	0.998959	starnet_aor	0.999981
5418	ENSG00000037042	TUBG2	-0.170952	-0.0388481	0.864262	0.00861892	0.121938	3.91831e-16	3.34232e-15	14	30	22	B2	Artery. Aorta (STARNET)	EpiXcan	0.998959	starnet_aor	0.999981
5419	ENSG00000169946	ZFPM2	-0.170865	-0.0220738	0.86433	0.016153	0.0507567	3.3872e-07	1.46087e-06	22	67	25	B2	Artery. Aorta (STARNET)	EpiXcan	0.998959	starnet_aor	0.999981
5420	ENSG00000122512	PMS2	0.170464	-0.00999139	0.864645	0.0834821	0.153565	1.53023e-20	1.69518e-19	18	42	25	B2	Artery. Aorta (STARNET)	EpiXcan	0.998959	starnet_aor	0.999981
5421	ENSG00000177683	THAP5	0.170455	0.00900302	0.864652	0.0988296	0.16618	5.69862e-22	6.78794e-21	14	16	15	B2	Artery. Aorta (STARNET)	EpiXcan	0.998959	starnet_aor	0.999981
5422	ENSG00000269486	AC011455.2	-0.170333	-0.0298139	0.864748	0.00545225	0.0231747	0.000638163	0.00188575	7	29	11	B2	Artery. Aorta (STARNET)	EpiXcan	0.998959	starnet_aor	0.999981
5423	ENSG00000273148	AL035563.1	0.169991	0.0199203	0.865017	0.0211315	0.0102401	0.0234453	0.0569678	36	45	43	B2	Artery. Aorta (STARNET)	EpiXcan	0.998959	starnet_aor	0.999981
5424	ENSG00000232037	AL590556.1	-0.169659	-0.0387413	0.865278	0.0106955	0.0188608	0.00210059	0.00582806	15	20	16	B2	Artery. Aorta (STARNET)	EpiXcan	0.998959	starnet_aor	0.999981
5425	ENSG00000103245	NARFL	-0.169598	-0.0185698	0.865326	0.0257324	0.0530711	1.83572e-07	8.1063e-07	19	55	25	B2	Artery. Aorta (STARNET)	EpiXcan	0.998959	starnet_aor	0.999981
5426	ENSG00000002919	SNX11	-0.16947	-0.000372352	0.865427	0.0292347	0.0417934	3.48268e-06	1.34727e-05	24	33	30	B2	Artery. Aorta (STARNET)	EpiXcan	0.998959	starnet_aor	0.999981
5427	ENSG00000143153	ATP1B1	0.169294	0.0110234	0.865566	0.192174	0.178248	7.85604e-24	1.02222e-22	71	110	89	B2	Artery. Aorta (STARNET)	EpiXcan	0.998959	starnet_aor	0.999981
5428	ENSG00000140416	TPM1	0.169129	0.0274169	0.865695	0.020286	0.0122238	0.0133625	0.0335626	25	46	28	B2	Artery. Aorta (STARNET)	EpiXcan	0.998959	starnet_aor	0.999981
5429	ENSG00000164880	INTS1	0.168897	0.0124861	0.865877	0.0624986	0.140807	1.07176e-18	1.06372e-17	13	32	20	B2	Artery. Aorta (STARNET)	EpiXcan	0.998959	starnet_aor	0.999981
5430	ENSG00000120437	ACAT2	-0.168873	-0.0160047	0.865896	0.0170412	0.0166131	0.00388506	0.0104176	28	34	31	B2	Artery. Aorta (STARNET)	EpiXcan	0.998959	starnet_aor	0.999981
5431	ENSG00000184939	ZFP90	0.168709	0.00733932	0.866026	0.0944036	0.207372	5.90516e-28	9.40538e-27	54	85	67	B2	Artery. Aorta (STARNET)	EpiXcan	0.998959	starnet_aor	0.999981
5432	ENSG00000073614	KDM5A	-0.168392	-0.0139575	0.866275	0.0339233	0.0784181	6.30507e-11	3.81434e-10	13	34	20	B2	Artery. Aorta (STARNET)	EpiXcan	0.998959	starnet_aor	0.999981
5433	ENSG00000116641	DOCK7	-0.167571	-0.0135383	0.866921	0.0700132	0.124733	1.06367e-16	9.32167e-16	79	106	101	B2	Artery. Aorta (STARNET)	EpiXcan	0.998959	starnet_aor	0.999981
5434	ENSG00000104213	PDGFRL	-0.167557	-0.0298572	0.866932	0.0138066	0.0721892	8.49465e-10	4.65478e-09	20	58	27	B2	Artery. Aorta (STARNET)	EpiXcan	0.998959	starnet_aor	0.999981
5435	ENSG00000150636	CCDC102B	0.167449	0.0236657	0.867017	0.0323884	0.0795235	7.50122e-11	4.51308e-10	11	22	12	B2	Artery. Aorta (STARNET)	EpiXcan	0.998959	starnet_aor	0.999981
5436	ENSG00000175611	LINC00476	0.167374	0.00756821	0.867076	0.140469	0.176307	2.12189e-23	2.72404e-22	53	79	64	B2	Artery. Aorta (STARNET)	EpiXcan	0.998959	starnet_aor	0.999981
5437	ENSG00000010810	FYN	0.167014	0.0374421	0.867359	0.00704757	0.0238849	0.000510451	0.00152255	7	17	8	B2	Artery. Aorta (STARNET)	EpiXcan	0.998959	starnet_aor	0.999981
5438	ENSG00000185722	ANKFY1	0.166962	0.0405014	0.8674	0.00485118	0.0210554	0.001105	0.00318254	1	2	1	B2	Artery. Aorta (STARNET)	EpiXcan	0.998959	starnet_aor	0.999981
5439	ENSG00000183049	CAMK1D	-0.166757	-0.0180148	0.867561	0.0442556	0.0645232	7.78848e-09	3.9324e-08	66	94	90	B2	Artery. Aorta (STARNET)	EpiXcan	0.998959	starnet_aor	0.999981
5440	ENSG00000135931	ARMC9	-0.166732	-0.00328405	0.867581	0.41028	0.568079	2.26154e-106	3.77431e-104	38	48	41	B2	Artery. Aorta (STARNET)	EpiXcan	0.998959	starnet_aor	0.999981
5441	ENSG00000243554	AC004967.1	0.166411	0.0305262	0.867834	0.00828327	0.0197579	0.00162521	0.00457803	7	8	7	B2	Artery. Aorta (STARNET)	EpiXcan	0.998959	starnet_aor	0.999981
5442	ENSG00000204706	MAMDC2-AS1	0.166242	0.00747718	0.867966	0.0356756	0.0348221	2.4704e-05	8.62056e-05	24	38	27	B2	Artery. Aorta (STARNET)	EpiXcan	0.998959	starnet_aor	0.999981
5443	ENSG00000158104	HPD	0.165914	0.0304648	0.868225	0.0115549	0.0756455	3.05402e-10	1.73287e-09	5	10	7	B2	Artery. Aorta (STARNET)	EpiXcan	0.998959	starnet_aor	0.999981
5444	ENSG00000141580	WDR45B	-0.165672	-0.0196762	0.868415	0.0345784	0.0726387	4.90161e-10	2.73273e-09	26	32	30	B2	Artery. Aorta (STARNET)	EpiXcan	0.998959	starnet_aor	0.999981
5445	ENSG00000186432	KPNA4	0.165616	0.0392446	0.868459	0.00921442	0.021539	0.00100444	0.00290656	10	11	10	B2	Artery. Aorta (STARNET)	EpiXcan	0.998959	starnet_aor	0.999981
5446	ENSG00000120256	LRP11	-0.165568	-0.027141	0.868497	0.00604856	0.0319531	5.17592e-05	0.000173594	20	22	22	B2	Artery. Aorta (STARNET)	EpiXcan	0.998959	starnet_aor	0.999981
5447	ENSG00000176928	GCNT4	-0.165232	-0.00853877	0.868762	0.166429	0.354427	2.35984e-53	9.33838e-52	19	52	26	B2	Artery. Aorta (STARNET)	EpiXcan	0.998959	starnet_aor	0.999981
5448	ENSG00000152932	RAB3C	0.165102	0.0356336	0.868864	0.0252722	0.0285997	0.000143421	0.00045734	25	29	27	B2	Artery. Aorta (STARNET)	EpiXcan	0.998959	starnet_aor	0.999981
5449	ENSG00000100271	TTLL1	0.165071	0.0377239	0.868888	0.0555428	0.0597092	2.86802e-08	1.36799e-07	49	84	61	B2	Artery. Aorta (STARNET)	EpiXcan	0.998959	starnet_aor	0.999981
5450	ENSG00000160200	CBS	0.164846	0.0258907	0.869065	0.026427	0.0196334	0.00159331	0.00449618	28	77	48	B2	Artery. Aorta (STARNET)	EpiXcan	0.998959	starnet_aor	0.999981
5451	ENSG00000230615	AL139220.2	-0.164715	-0.022049	0.869168	0.0262197	0.0190312	0.00185189	0.00517827	18	47	19	B2	Artery. Aorta (STARNET)	EpiXcan	0.998959	starnet_aor	0.999981
5452	ENSG00000130309	COLGALT1	-0.16454	-0.0426016	0.869306	0.0206375	0.0784491	1.05577e-10	6.27575e-10	14	30	19	B2	Artery. Aorta (STARNET)	EpiXcan	0.998959	starnet_aor	0.999981
5453	ENSG00000186446	ZNF501	-0.164334	-0.00788174	0.869469	0.105095	0.166953	2.85633e-22	3.46141e-21	6	9	6	B2	Artery. Aorta (STARNET)	EpiXcan	0.998959	starnet_aor	0.999981
5454	ENSG00000124575	HIST1H1D	-0.16423	-0.0143569	0.86955	0.0332456	0.0383358	8.14855e-06	3.02351e-05	14	20	16	B2	Artery. Aorta (STARNET)	EpiXcan	0.998959	starnet_aor	0.999981
5455	ENSG00000096968	JAK2	-0.163772	-0.00280513	0.869911	0.035418	0.0358926	1.9418e-05	6.85388e-05	38	61	49	B2	Artery. Aorta (STARNET)	EpiXcan	0.998959	starnet_aor	0.999981
5456	ENSG00000226742	HSBP1L1	0.163578	0.0057306	0.870064	0.107181	0.22042	5.05518e-30	8.80014e-29	36	63	47	B2	Artery. Aorta (STARNET)	EpiXcan	0.998959	starnet_aor	0.999981
5457	ENSG00000178301	AQP11	0.163392	0.0173417	0.87021	0.0313278	0.0720413	9.26314e-10	5.05424e-09	19	28	21	B2	Artery. Aorta (STARNET)	EpiXcan	0.998959	starnet_aor	0.999981
5458	ENSG00000146112	PPP1R18	0.163356	0.0131019	0.870238	0.0482221	0.13223	1.19708e-17	1.12761e-16	13	24	16	B2	Artery. Aorta (STARNET)	EpiXcan	0.998959	starnet_aor	0.999981
5459	ENSG00000061987	MON2	0.163333	0.00382806	0.870257	0.0828544	0.134218	9.96878e-18	9.43654e-17	42	57	48	B2	Artery. Aorta (STARNET)	EpiXcan	0.998959	starnet_aor	0.999981
5460	ENSG00000183506	PI4KAP2	-0.16318	-0.00859128	0.870377	0.137976	0.249001	2.33329e-34	4.95509e-33	49	112	68	B2	Artery. Aorta (STARNET)	EpiXcan	0.998959	starnet_aor	0.999981
5461	ENSG00000136147	PHF11	0.162951	0.033636	0.870557	0.00676356	0.0262078	0.000231483	0.000719328	15	19	17	B2	Artery. Aorta (STARNET)	EpiXcan	0.998959	starnet_aor	0.999981
5462	ENSG00000160213	CSTB	-0.162944	-0.0147423	0.870563	0.0305334	0.090711	3.00357e-12	2.00421e-11	15	37	24	B2	Artery. Aorta (STARNET)	EpiXcan	0.998959	starnet_aor	0.999981
5463	ENSG00000178295	GEN1	-0.16276	0.00998678	0.870707	0.322407	0.520854	1.75109e-92	2.03684e-90	57	131	66	B2	Artery. Aorta (STARNET)	EpiXcan	0.998959	starnet_aor	0.999981
5464	ENSG00000182551	ADI1	-0.162511	-0.00888845	0.870904	0.0928831	0.149494	9.66959e-20	1.02391e-18	23	43	30	B2	Artery. Aorta (STARNET)	EpiXcan	0.998959	starnet_aor	0.999981
5465	ENSG00000106771	TMEM245	-0.162483	-0.00943561	0.870925	0.124155	0.220299	4.12197e-30	7.2165e-29	37	53	47	B2	Artery. Aorta (STARNET)	EpiXcan	0.998959	starnet_aor	0.999981
5466	ENSG00000116675	DNAJC6	0.162253	0.037539	0.871106	0.00556592	0.0418295	3.00854e-06	1.1736e-05	3	4	4	B2	Artery. Aorta (STARNET)	EpiXcan	0.998959	starnet_aor	0.999981
5467	ENSG00000155957	TMBIM4	-0.162191	-0.00875324	0.871155	0.0839611	0.172981	5.017e-23	6.32958e-22	14	25	18	B2	Artery. Aorta (STARNET)	EpiXcan	0.998959	starnet_aor	0.999981
5468	ENSG00000164742	ADCY1	-0.161909	-0.000701388	0.871377	0.108501	0.143576	2.84817e-19	2.93495e-18	35	56	45	B2	Artery. Aorta (STARNET)	EpiXcan	0.998959	starnet_aor	0.999981
5469	ENSG00000149532	CPSF7	-0.161219	-0.0475909	0.871921	0.00532995	0.0176007	0.00287676	0.00783709	6	12	8	B2	Artery. Aorta (STARNET)	EpiXcan	0.998959	starnet_aor	0.999981
5470	ENSG00000163918	RFC4	0.161215	0.0132245	0.871924	0.0375872	0.066987	3.27177e-09	1.70172e-08	13	33	15	B2	Artery. Aorta (STARNET)	EpiXcan	0.998959	starnet_aor	0.999981
5471	ENSG00000130037	KCNA5	0.160965	-0.000861397	0.872121	0.0108082	0.0559547	8.0851e-08	3.71006e-07	23	77	27	B2	Artery. Aorta (STARNET)	EpiXcan	0.998959	starnet_aor	0.999981
5472	ENSG00000197417	SHPK	0.160579	0.0378901	0.872425	0.00801596	0.0407276	5.05651e-06	1.91698e-05	20	45	29	B2	Artery. Aorta (STARNET)	EpiXcan	0.998959	starnet_aor	0.999981
5473	ENSG00000257410	AC089984.1	-0.160378	-0.027768	0.872583	0.0233771	0.0358926	1.87728e-05	6.64142e-05	23	26	26	B2	Artery. Aorta (STARNET)	EpiXcan	0.998959	starnet_aor	0.999981
5474	ENSG00000148690	FRA10AC1	0.160066	0.0116778	0.872829	0.10292	0.190291	1.41634e-25	1.98962e-24	36	60	51	B2	Artery. Aorta (STARNET)	EpiXcan	0.998959	starnet_aor	0.999981
5475	ENSG00000127884	ECHS1	0.159787	0.00824705	0.873049	0.00841844	0.0155914	0.00518542	0.0137294	8	14	8	B2	Artery. Aorta (STARNET)	EpiXcan	0.998959	starnet_aor	0.999981
5476	ENSG00000138495	COX17	0.159617	0.0375023	0.873183	0.0059709	0.0320529	4.8773e-05	0.000164152	3	19	4	B2	Artery. Aorta (STARNET)	EpiXcan	0.998959	starnet_aor	0.999981
5477	ENSG00000108666	C17orf75	0.159146	0.0382589	0.873554	0.0116077	0.0126653	0.0116044	0.0293678	14	22	17	B2	Artery. Aorta (STARNET)	EpiXcan	0.998959	starnet_aor	0.999981
5478	ENSG00000153029	MR1	-0.158796	0.00431039	0.873829	0.113525	0.265412	8.97443e-38	2.19766e-36	36	81	48	B2	Artery. Aorta (STARNET)	EpiXcan	0.998959	starnet_aor	0.999981
5479	ENSG00000197991	AL592490.1	0.158737	0.00774884	0.873876	0.187602	0.240252	2.37434e-34	5.03532e-33	87	146	105	B2	Artery. Aorta (STARNET)	EpiXcan	0.998959	starnet_aor	0.999981
5480	ENSG00000107438	PDLIM1	-0.158518	0.00273372	0.874049	0.0505929	0.0789229	1.40204e-10	8.22266e-10	38	64	48	B2	Artery. Aorta (STARNET)	EpiXcan	0.998959	starnet_aor	0.999981
5481	ENSG00000134686	PHC2	-0.158477	-0.0134102	0.874081	0.0341855	0.0798487	1.02577e-10	6.10687e-10	17	36	17	B2	Artery. Aorta (STARNET)	EpiXcan	0.998959	starnet_aor	0.999981
5482	ENSG00000126001	CEP250	0.158408	0.0196051	0.874135	0.0279879	0.0983006	5.04947e-13	3.55151e-12	19	36	27	B2	Artery. Aorta (STARNET)	EpiXcan	0.998959	starnet_aor	0.999981
5483	ENSG00000143420	ENSA	-0.15828	-0.0281087	0.874236	0.00978844	0.0222968	0.00070595	0.00207448	9	15	11	B2	Artery. Aorta (STARNET)	EpiXcan	0.998959	starnet_aor	0.999981
5484	ENSG00000112234	FBXL4	-0.157822	-0.0367756	0.874597	0.00779803	0.0817738	4.04068e-11	2.47272e-10	18	28	22	B2	Artery. Aorta (STARNET)	EpiXcan	0.998959	starnet_aor	0.999981
5485	ENSG00000197748	CFAP43	-0.157477	-0.0328329	0.874869	0.0081044	0.0105574	0.0214015	0.0522248	5	9	7	B2	Artery. Aorta (STARNET)	EpiXcan	0.998959	starnet_aor	0.999981
5486	ENSG00000138778	CENPE	-0.157353	-0.0204538	0.874967	0.0175516	0.0492174	5.26699e-07	2.22719e-06	7	25	11	B2	Artery. Aorta (STARNET)	EpiXcan	0.998959	starnet_aor	0.999981
5487	ENSG00000131013	PPIL4	0.157321	0.0279969	0.874992	0.0140924	0.0537251	1.47756e-07	6.60451e-07	7	12	8	B2	Artery. Aorta (STARNET)	EpiXcan	0.998959	starnet_aor	0.999981
5488	ENSG00000168152	THAP9	0.156972	0.0430739	0.875267	0.0154381	0.0134879	0.00942874	0.0241241	16	22	22	B2	Artery. Aorta (STARNET)	EpiXcan	0.998959	starnet_aor	0.999981
5489	ENSG00000073578	SDHA	-0.156967	-0.0190551	0.875271	0.0428628	0.0101228	0.0244855	0.0593168	59	82	76	B2	Artery. Aorta (STARNET)	EpiXcan	0.998959	starnet_aor	0.999981
5490	ENSG00000169738	DCXR	0.156819	0.00632092	0.875388	0.106573	0.18842	1.09408e-25	1.5511e-24	6	15	8	B2	Artery. Aorta (STARNET)	EpiXcan	0.998959	starnet_aor	0.999981
5491	ENSG00000072134	EPN2	0.156421	0.0136507	0.875701	0.0523702	0.114587	4.44757e-15	3.57529e-14	5	8	6	B2	Artery. Aorta (STARNET)	EpiXcan	0.998959	starnet_aor	0.999981
5492	ENSG00000080345	RIF1	0.156116	0.0127771	0.875942	0.0396604	0.0741035	3.46872e-10	1.95732e-09	16	22	20	B2	Artery. Aorta (STARNET)	EpiXcan	0.998959	starnet_aor	0.999981
5493	ENSG00000187758	ADH1A	0.156044	0.0172929	0.875998	0.0373361	0.0475558	6.22508e-07	2.61218e-06	13	19	18	B2	Artery. Aorta (STARNET)	EpiXcan	0.998959	starnet_aor	0.999981
5494	ENSG00000136874	STX17	-0.156023	-0.092114	0.876015	0.00270359	0.0262569	0.000225791	0.000703205	19	48	27	B2	Artery. Aorta (STARNET)	EpiXcan	0.998959	starnet_aor	0.999981
5495	ENSG00000101608	MYL12A	0.155911	0.0173537	0.876103	0.0565161	0.148999	1.14401e-19	1.20639e-18	13	20	18	B2	Artery. Aorta (STARNET)	EpiXcan	0.998959	starnet_aor	0.999981
5496	ENSG00000228808	HMGB3P4	-0.155552	-0.0305076	0.876386	0.0065392	0.0147621	0.00646246	0.0168922	5	10	5	B2	Artery. Aorta (STARNET)	EpiXcan	0.998959	starnet_aor	0.999981
5497	ENSG00000111843	TMEM14C	0.155326	0.0340643	0.876564	0.00841791	0.0148961	0.00634051	0.0165988	6	8	6	B2	Artery. Aorta (STARNET)	EpiXcan	0.998959	starnet_aor	0.999981
5498	ENSG00000078269	SYNJ2	0.15506	0.0121477	0.876774	0.0488114	0.112751	4.11415e-15	3.3142e-14	21	54	26	B2	Artery. Aorta (STARNET)	EpiXcan	0.998959	starnet_aor	0.999981
5499	ENSG00000076344	RGS11	-0.154894	-0.0132216	0.876905	0.13491	0.337542	1.30064e-50	4.72103e-49	27	50	34	B2	Artery. Aorta (STARNET)	EpiXcan	0.998959	starnet_aor	0.999981
5500	ENSG00000136449	MYCBPAP	0.154863	0.00271352	0.876929	0.148385	0.188041	5.17281e-25	7.10406e-24	27	60	29	B2	Artery. Aorta (STARNET)	EpiXcan	0.998959	starnet_aor	0.999981
5501	ENSG00000008513	ST3GAL1	0.154713	0.0101296	0.877048	0.0259125	0.162018	1.95007e-21	2.26829e-20	18	45	24	B2	Artery. Aorta (STARNET)	EpiXcan	0.998959	starnet_aor	0.999981
5502	ENSG00000101361	NOP56	0.154518	0.00687862	0.877201	0.226277	0.295455	3.37672e-42	9.58338e-41	43	58	50	B2	Artery. Aorta (STARNET)	EpiXcan	0.998959	starnet_aor	0.999981
5503	ENSG00000105357	MYH14	-0.154375	-0.0404377	0.877314	0.031031	0.0715206	7.3236e-10	4.03324e-09	25	43	27	B2	Artery. Aorta (STARNET)	EpiXcan	0.998959	starnet_aor	0.999981
5504	ENSG00000173226	IQCB1	0.154067	0.0070849	0.877557	0.219705	0.43552	4.55689e-70	2.93977e-68	52	87	70	B2	Artery. Aorta (STARNET)	EpiXcan	0.998959	starnet_aor	0.999981
5505	ENSG00000113328	CCNG1	0.153953	0.0484506	0.877647	0.0132984	0.0109714	0.0178806	0.0442234	14	18	16	B2	Artery. Aorta (STARNET)	EpiXcan	0.998959	starnet_aor	0.999981
5506	ENSG00000131143	COX4I1	0.153748	0.0138667	0.877809	0.0368415	0.0153031	0.00552061	0.0145667	47	74	53	B2	Artery. Aorta (STARNET)	EpiXcan	0.998959	starnet_aor	0.999981
5507	ENSG00000146350	TBC1D32	0.153478	0.00927838	0.878022	0.035416	0.0595061	2.91281e-08	1.38849e-07	26	55	28	B2	Artery. Aorta (STARNET)	EpiXcan	0.998959	starnet_aor	0.999981
5508	ENSG00000160801	PTH1R	-0.152846	-0.00185989	0.87852	0.0130402	0.0266205	0.000219881	0.000685756	33	40	35	B2	Artery. Aorta (STARNET)	EpiXcan	0.998959	starnet_aor	0.999981
5509	ENSG00000185624	P4HB	-0.152721	0.0430568	0.878619	0.00940147	0.0187027	0.00218314	0.00604618	11	12	12	B2	Artery. Aorta (STARNET)	EpiXcan	0.998959	starnet_aor	0.999981
5510	ENSG00000185437	SH3BGR	-0.152653	-0.0127849	0.878672	0.102459	0.268808	2.80264e-37	6.73424e-36	32	66	44	B2	Artery. Aorta (STARNET)	EpiXcan	0.998959	starnet_aor	0.999981
5511	ENSG00000005486	RHBDD2	0.152603	0.00785562	0.878711	0.0200603	0.0246822	0.000375361	0.00113764	25	41	31	B2	Artery. Aorta (STARNET)	EpiXcan	0.998959	starnet_aor	0.999981
5512	ENSG00000174007	CEP19	-0.152292	-0.0101114	0.878957	0.0464051	0.06785	1.7838e-09	9.5143e-09	20	38	21	B2	Artery. Aorta (STARNET)	EpiXcan	0.998959	starnet_aor	0.999981
5513	ENSG00000137573	SULF1	0.152031	0.00261469	0.879163	0.0355129	0.044998	1.52232e-06	6.12677e-06	28	38	30	B2	Artery. Aorta (STARNET)	EpiXcan	0.998959	starnet_aor	0.999981
5514	ENSG00000112319	EYA4	-0.151954	-0.0170915	0.879223	0.0341275	0.0778956	1.46052e-10	8.54603e-10	26	47	35	B2	Artery. Aorta (STARNET)	EpiXcan	0.998959	starnet_aor	0.999981
5515	ENSG00000123360	PDE1B	-0.151901	-0.013351	0.879265	0.062878	0.297685	2.45002e-42	7.00515e-41	12	16	15	B2	Artery. Aorta (STARNET)	EpiXcan	0.998959	starnet_aor	0.999981
5516	ENSG00000197226	TBC1D9B	-0.151747	-0.0122977	0.879386	0.0799101	0.159112	5.10784e-21	5.81362e-20	22	51	27	B2	Artery. Aorta (STARNET)	EpiXcan	0.998959	starnet_aor	0.999981
5517	ENSG00000154760	SLFN13	-0.151605	-0.00239764	0.879499	0.127041	0.207154	4.80992e-28	7.68486e-27	42	74	54	B2	Artery. Aorta (STARNET)	EpiXcan	0.998959	starnet_aor	0.999981
5518	ENSG00000136869	TLR4	-0.15151	-0.00693793	0.879573	0.0880576	0.174287	1.78653e-23	2.30314e-22	29	53	33	B2	Artery. Aorta (STARNET)	EpiXcan	0.998959	starnet_aor	0.999981
5519	ENSG00000100321	SYNGR1	-0.151456	-0.023115	0.879616	0.0187744	0.0738592	4.31847e-10	2.42169e-09	17	48	19	B2	Artery. Aorta (STARNET)	EpiXcan	0.998959	starnet_aor	0.999981
5520	ENSG00000172273	HINFP	0.151019	0.0310976	0.879961	0.00526914	0.0125237	0.012192	0.0307585	7	11	9	B2	Artery. Aorta (STARNET)	EpiXcan	0.998959	starnet_aor	0.999981
5521	ENSG00000164221	CCDC112	-0.150536	-0.032422	0.880342	0.00908111	0.019193	0.00195294	0.00544003	11	15	13	B2	Artery. Aorta (STARNET)	EpiXcan	0.998959	starnet_aor	0.999981
5522	ENSG00000137154	RPS6	-0.150347	-0.00109356	0.880491	0.053307	0.0921789	1.89473e-12	1.28214e-11	25	46	27	B2	Artery. Aorta (STARNET)	EpiXcan	0.998959	starnet_aor	0.999981
5523	ENSG00000154079	SDHAF4	0.150331	0.00848017	0.880503	0.145132	0.278985	2.40785e-39	6.21346e-38	22	32	29	B2	Artery. Aorta (STARNET)	EpiXcan	0.998959	starnet_aor	0.999981
5524	ENSG00000124164	VAPB	-0.150263	-0.00754746	0.880557	0.286444	0.476	8.63586e-80	7.44916e-78	30	48	42	B2	Artery. Aorta (STARNET)	EpiXcan	0.998959	starnet_aor	0.999981
5525	ENSG00000241015	TPM3P9	0.149976	0.00939114	0.880784	0.260779	0.374199	8.02958e-57	3.52246e-55	45	87	54	B2	Artery. Aorta (STARNET)	EpiXcan	0.998959	starnet_aor	0.999981
5526	ENSG00000196605	ZNF846	-0.149197	-0.0062582	0.881398	0.0722107	0.187966	5.25217e-25	7.2066e-24	14	22	17	B2	Artery. Aorta (STARNET)	EpiXcan	0.998959	starnet_aor	0.999981
5527	ENSG00000152952	PLOD2	0.149093	0.0207329	0.88148	0.00890727	0.0277169	0.000186312	0.000586316	5	38	7	B2	Artery. Aorta (STARNET)	EpiXcan	0.998959	starnet_aor	0.999981
5528	ENSG00000163536	SERPINI1	0.148984	0.00446074	0.881566	0.0494055	0.130106	3.34433e-17	3.05103e-16	29	37	32	B2	Artery. Aorta (STARNET)	EpiXcan	0.998959	starnet_aor	0.999981
5529	ENSG00000258890	CEP95	0.148595	0.0183939	0.881873	0.0273426	0.0671721	2.28261e-09	1.20644e-08	2	61	2	B2	Artery. Aorta (STARNET)	EpiXcan	0.998959	starnet_aor	0.999981
5530	ENSG00000135914	HTR2B	-0.148278	-0.0064222	0.882123	0.151149	0.27447	6.10982e-39	1.55831e-37	29	46	36	B2	Artery. Aorta (STARNET)	EpiXcan	0.998959	starnet_aor	0.999981
5531	ENSG00000136104	RNASEH2B	0.14801	0.00462902	0.882334	0.323827	0.506387	3.962e-88	4.13827e-86	65	174	75	B2	Artery. Aorta (STARNET)	EpiXcan	0.998959	starnet_aor	0.999981
5532	ENSG00000114744	COMMD2	0.147883	0.00799199	0.882435	0.0943737	0.174434	3.70344e-23	4.69551e-22	6	44	7	B2	Artery. Aorta (STARNET)	EpiXcan	0.998959	starnet_aor	0.999981
5533	ENSG00000166546	BEAN1	-0.147869	0.0160055	0.882447	0.025116	0.0560759	7.33733e-08	3.38514e-07	44	62	54	B2	Artery. Aorta (STARNET)	EpiXcan	0.998959	starnet_aor	0.999981
5534	ENSG00000206535	LNP1	-0.147695	-0.0136492	0.882583	0.0658395	0.0692521	1.57647e-09	8.44265e-09	28	51	34	B2	Artery. Aorta (STARNET)	EpiXcan	0.998959	starnet_aor	0.999981
5535	ENSG00000197275	RAD54B	-0.147576	-0.0138432	0.882678	0.0159205	0.0251161	0.000291699	0.000894497	12	16	14	B2	Artery. Aorta (STARNET)	EpiXcan	0.998959	starnet_aor	0.999981
5536	ENSG00000215012	RTL10	-0.147419	-0.0315287	0.882801	0.00795631	0.0495378	4.8516e-07	2.05948e-06	12	26	18	B2	Artery. Aorta (STARNET)	EpiXcan	0.998959	starnet_aor	0.999981
5537	ENSG00000135917	SLC19A3	-0.147407	-0.0335666	0.882811	0.0113587	0.0632138	9.40342e-09	4.71368e-08	15	29	16	B2	Artery. Aorta (STARNET)	EpiXcan	0.998959	starnet_aor	0.999981
5538	ENSG00000153113	CAST	-0.147378	-0.0277449	0.882834	0.0323781	0.0427134	2.84242e-06	1.11163e-05	10	18	12	B2	Artery. Aorta (STARNET)	EpiXcan	0.998959	starnet_aor	0.999981
5539	ENSG00000131584	ACAP3	0.147283	0.0547052	0.882908	0.00303305	0.0282378	0.000151275	0.000480884	7	20	9	B2	Artery. Aorta (STARNET)	EpiXcan	0.998959	starnet_aor	0.999981
5540	ENSG00000136143	SUCLA2	-0.146972	-0.0155228	0.883154	0.0196698	0.0237207	0.000457596	0.00137359	9	12	10	B2	Artery. Aorta (STARNET)	EpiXcan	0.998959	starnet_aor	0.999981
5541	ENSG00000132953	XPO4	0.146777	0.0626282	0.883308	0.00150543	0.0188194	0.00203845	0.00566281	7	16	7	B2	Artery. Aorta (STARNET)	EpiXcan	0.998959	starnet_aor	0.999981
5542	ENSG00000099251	HSD17B7P2	0.146523	-0.0278336	0.883509	0.0139511	0.020329	0.00126058	0.00360562	12	31	18	B2	Artery. Aorta (STARNET)	EpiXcan	0.998959	starnet_aor	0.999981
5543	ENSG00000172159	FRMD3	0.146363	0.0137591	0.883635	0.0687425	0.126227	1.51793e-16	1.32272e-15	19	44	21	B2	Artery. Aorta (STARNET)	EpiXcan	0.998959	starnet_aor	0.999981
5544	ENSG00000167196	FBXO22	-0.146171	-0.0112367	0.883786	0.0249092	0.0529579	1.83518e-07	8.10626e-07	24	78	40	B2	Artery. Aorta (STARNET)	EpiXcan	0.998959	starnet_aor	0.999981
5545	ENSG00000129204	USP6	0.145979	0.0125999	0.883938	0.0480714	0.157431	2.54988e-21	2.94811e-20	6	120	9	B2	Artery. Aorta (STARNET)	EpiXcan	0.998959	starnet_aor	0.999981
5546	ENSG00000232098	AC012313.1	-0.145886	-0.0998157	0.884012	0.00630086	0.0199898	0.00133897	0.00380996	17	34	30	B2	Artery. Aorta (STARNET)	EpiXcan	0.998959	starnet_aor	0.999981
5547	ENSG00000121933	TMIGD3	0.1457	-0.0177674	0.884158	0.00478204	0.0154052	0.00505173	0.0133962	5	5	5	B2	Artery. Aorta (STARNET)	EpiXcan	0.998959	starnet_aor	0.999981
5548	ENSG00000065665	SEC61A2	-0.145686	-0.0367055	0.88417	0.0100588	0.0468817	7.97156e-07	3.31246e-06	16	32	24	B2	Artery. Aorta (STARNET)	EpiXcan	0.998959	starnet_aor	0.999981
5549	ENSG00000255423	EBLN2	-0.145675	-0.0118946	0.884178	0.0500426	0.0636051	9.69598e-09	4.84925e-08	47	72	68	B2	Artery. Aorta (STARNET)	EpiXcan	0.998959	starnet_aor	0.999981
5550	ENSG00000116678	LEPR	-0.145656	-0.0312051	0.884193	0.0232526	0.0476356	6.0967e-07	2.56181e-06	29	69	35	B2	Artery. Aorta (STARNET)	EpiXcan	0.998959	starnet_aor	0.999981
5551	ENSG00000156411	C14orf2	-0.145604	-0.00151566	0.884234	0.0950066	0.0696055	8.69929e-10	4.76012e-09	73	114	80	B2	Artery. Aorta (STARNET)	EpiXcan	0.998959	starnet_aor	0.999981
5552	ENSG00000057704	TMCC3	-0.145409	-0.0585677	0.884388	0.00841783	0.0106564	0.0210519	0.0514289	10	15	10	B2	Artery. Aorta (STARNET)	EpiXcan	0.998959	starnet_aor	0.999981
5553	ENSG00000137274	BPHL	-0.145399	-0.0359409	0.884396	0.00398547	0.0897745	6.00518e-12	3.92509e-11	4	11	9	B2	Artery. Aorta (STARNET)	EpiXcan	0.998959	starnet_aor	0.999981
5554	ENSG00000180488	MIGA1	0.14523	0.00870734	0.884529	0.0195838	0.0132557	0.00998043	0.0254508	29	41	36	B2	Artery. Aorta (STARNET)	EpiXcan	0.998959	starnet_aor	0.999981
5555	ENSG00000231697	NANOGP5	-0.145051	-0.00392467	0.88467	0.016779	0.0258347	0.000264928	0.000817629	21	34	24	B2	Artery. Aorta (STARNET)	EpiXcan	0.998959	starnet_aor	0.999981
5556	ENSG00000162337	LRP5	0.145042	0.0985325	0.884678	0.00553107	0.0198384	0.00156017	0.0044067	8	14	10	B2	Artery. Aorta (STARNET)	EpiXcan	0.998959	starnet_aor	0.999981
5557	ENSG00000146376	ARHGAP18	0.144677	0.111482	0.884966	0.0024777	0.104358	4.51742e-14	3.4269e-13	8	14	12	B2	Artery. Aorta (STARNET)	EpiXcan	0.998959	starnet_aor	0.999981
5558	ENSG00000149243	KLHL35	-0.144112	-0.0337879	0.885412	0.0233756	0.104683	4.84527e-14	3.66836e-13	8	12	9	B2	Artery. Aorta (STARNET)	EpiXcan	0.998959	starnet_aor	0.999981
5559	ENSG00000115020	PIKFYVE	-0.143922	-0.0613909	0.885562	0.00354919	0.038477	8.93977e-06	3.29955e-05	44	82	62	B2	Artery. Aorta (STARNET)	EpiXcan	0.998959	starnet_aor	0.999981
5560	ENSG00000174944	P2RY14	0.143217	0.0196118	0.886119	0.0297231	0.059489	2.5975e-08	1.24475e-07	6	9	8	B2	Artery. Aorta (STARNET)	EpiXcan	0.998959	starnet_aor	0.999981
5561	ENSG00000248049	UBA6-AS1	-0.142705	-0.00565678	0.886523	0.188534	0.440953	1.17826e-71	8.07633e-70	46	70	56	B2	Artery. Aorta (STARNET)	EpiXcan	0.998959	starnet_aor	0.999981
5562	ENSG00000170915	PAQR8	-0.142686	-0.00412628	0.886538	0.14602	0.165876	4.08712e-22	4.90646e-21	55	76	63	B2	Artery. Aorta (STARNET)	EpiXcan	0.998959	starnet_aor	0.999981
5563	ENSG00000103479	RBL2	0.142656	0.0225072	0.886562	0.0248538	0.0896826	5.97315e-12	3.90761e-11	16	21	19	B2	Artery. Aorta (STARNET)	EpiXcan	0.998959	starnet_aor	0.999981
5564	ENSG00000155755	TMEM237	-0.142493	-0.0801574	0.886691	0.00777911	0.0288134	0.000129026	0.000413929	19	40	33	B2	Artery. Aorta (STARNET)	EpiXcan	0.998959	starnet_aor	0.999981
5565	ENSG00000256499	LINC02468	0.142302	0.0103058	0.886842	0.0794413	0.155853	1.69424e-20	1.86609e-19	18	30	20	B2	Artery. Aorta (STARNET)	EpiXcan	0.998959	starnet_aor	0.999981
5566	ENSG00000089327	FXYD5	0.14199	0.0244801	0.887088	0.00791683	0.043352	1.63792e-06	6.56279e-06	11	55	25	B2	Artery. Aorta (STARNET)	EpiXcan	0.998959	starnet_aor	0.999981
5567	ENSG00000139168	ZCRB1	0.141872	0.013795	0.887181	0.0056062	0.0537287	1.29387e-07	5.82926e-07	17	56	29	B2	Artery. Aorta (STARNET)	EpiXcan	0.998959	starnet_aor	0.999981
5568	ENSG00000239789	MRPS17	-0.141861	-0.0154453	0.887189	0.0180142	0.0450935	1.5061e-06	6.0631e-06	7	27	9	B2	Artery. Aorta (STARNET)	EpiXcan	0.998959	starnet_aor	0.999981
5569	ENSG00000066427	ATXN3	0.141861	0.00317516	0.88719	0.100035	0.172618	8.53798e-23	1.06406e-21	63	85	81	B2	Artery. Aorta (STARNET)	EpiXcan	0.998959	starnet_aor	0.999981
5570	ENSG00000257800	FNBP1P1	0.141575	0.00561161	0.887416	0.264132	0.562986	3.66231e-104	5.51285e-102	4	10	6	B2	Artery. Aorta (STARNET)	EpiXcan	0.998959	starnet_aor	0.999981
5571	ENSG00000120896	SORBS3	-0.141452	-0.0132129	0.887513	0.0134127	0.0121345	0.013623	0.0342001	11	24	17	B2	Artery. Aorta (STARNET)	EpiXcan	0.998959	starnet_aor	0.999981
5572	ENSG00000227954	TARID	-0.140904	-0.00334841	0.887946	0.0255186	0.0469842	9.51223e-07	3.92188e-06	27	70	36	B2	Artery. Aorta (STARNET)	EpiXcan	0.998959	starnet_aor	0.999981
5573	ENSG00000176463	SLCO3A1	-0.14087	-0.00492348	0.887972	0.140431	0.198961	1.46685e-26	2.18236e-25	37	58	44	B2	Artery. Aorta (STARNET)	EpiXcan	0.998959	starnet_aor	0.999981
5574	ENSG00000251615	AC104825.2	0.140599	0.0248144	0.888187	0.014247	0.0815199	6.50017e-11	3.92773e-10	9	30	13	B2	Artery. Aorta (STARNET)	EpiXcan	0.998959	starnet_aor	0.999981
5575	ENSG00000164171	ITGA2	-0.140404	-0.00274055	0.888341	0.057085	0.228207	2.50521e-31	4.67375e-30	27	72	35	B2	Artery. Aorta (STARNET)	EpiXcan	0.998959	starnet_aor	0.999981
5576	ENSG00000166928	MS4A14	-0.139686	-0.00448896	0.888908	0.260646	0.407348	2.03505e-63	1.09252e-61	79	96	94	B2	Artery. Aorta (STARNET)	EpiXcan	0.998959	starnet_aor	0.999981
5577	ENSG00000158023	WDR66	0.13938	0.00996897	0.88915	0.0555337	0.258537	7.62536e-36	1.7243e-34	3	19	6	B2	Artery. Aorta (STARNET)	EpiXcan	0.998959	starnet_aor	0.999981
5578	ENSG00000215039	CD27-AS1	-0.139252	-0.00746345	0.889251	0.0919365	0.0877205	7.97791e-12	5.16629e-11	74	99	93	B2	Artery. Aorta (STARNET)	EpiXcan	0.998959	starnet_aor	0.999981
5579	ENSG00000122203	KIAA1191	-0.139043	-0.0145797	0.889416	0.0255075	0.161346	6.55416e-22	7.79494e-21	13	19	19	B2	Artery. Aorta (STARNET)	EpiXcan	0.998959	starnet_aor	0.999981
5580	ENSG00000081052	COL4A4	0.139007	0.0202342	0.889444	0.0558054	0.0593319	2.83555e-08	1.35334e-07	46	89	52	B2	Artery. Aorta (STARNET)	EpiXcan	0.998959	starnet_aor	0.999981
5581	ENSG00000109079	TNFAIP1	-0.138787	-0.0462789	0.889619	0.00577589	0.0300511	9.32729e-05	0.000303735	5	7	7	B2	Artery. Aorta (STARNET)	EpiXcan	0.998959	starnet_aor	0.999981
5582	ENSG00000105708	ZNF14	-0.138369	-0.0510435	0.889949	0.000842615	0.012764	0.0112426	0.0284896	9	22	11	B2	Artery. Aorta (STARNET)	EpiXcan	0.998959	starnet_aor	0.999981
5583	ENSG00000103472	RRN3P2	0.138097	0.0225836	0.890164	0.0234709	0.0631284	1.07156e-08	5.3366e-08	16	19	17	B2	Artery. Aorta (STARNET)	EpiXcan	0.998959	starnet_aor	0.999981
5584	ENSG00000152127	MGAT5	-0.138019	-0.024857	0.890225	0.0202263	0.0797896	6.97372e-11	4.2056e-10	18	56	28	B2	Artery. Aorta (STARNET)	EpiXcan	0.998959	starnet_aor	0.999981
5585	ENSG00000164713	BRI3	0.137924	0.00612532	0.8903	0.0202886	0.0492916	4.75166e-07	2.01929e-06	12	21	15	B2	Artery. Aorta (STARNET)	EpiXcan	0.998959	starnet_aor	0.999981
5586	ENSG00000162694	EXTL2	0.137805	0.0172202	0.890394	0.0199053	0.0295254	9.63635e-05	0.000313467	13	15	13	B2	Artery. Aorta (STARNET)	EpiXcan	0.998959	starnet_aor	0.999981
5587	ENSG00000131669	NINJ1	0.137467	0.0440002	0.890662	0.00444732	0.0234338	0.000595166	0.00176515	5	8	5	B2	Artery. Aorta (STARNET)	EpiXcan	0.998959	starnet_aor	0.999981
5588	ENSG00000140443	IGF1R	-0.137057	-0.0254825	0.890986	0.0141692	0.0551586	9.09728e-08	4.15713e-07	7	13	12	B2	Artery. Aorta (STARNET)	EpiXcan	0.998959	starnet_aor	0.999981
5589	ENSG00000271964	AC090948.1	0.136735	0.0219178	0.89124	0.011262	0.0426805	3.1566e-06	1.22824e-05	7	21	8	B2	Artery. Aorta (STARNET)	EpiXcan	0.998959	starnet_aor	0.999981
5590	ENSG00000142173	COL6A2	0.136681	0.0268279	0.891283	0.0207792	0.0255681	0.000308906	0.000944246	19	81	25	B2	Artery. Aorta (STARNET)	EpiXcan	0.998959	starnet_aor	0.999981
5591	ENSG00000198189	HSD17B11	0.136445	0.0165003	0.89147	0.102357	0.0981951	4.5546e-13	3.21967e-12	80	98	92	B2	Artery. Aorta (STARNET)	EpiXcan	0.998959	starnet_aor	0.999981
5592	ENSG00000137075	RNF38	0.136073	0.00829866	0.891763	0.052571	0.0967769	4.52184e-13	3.19799e-12	19	34	24	B2	Artery. Aorta (STARNET)	EpiXcan	0.998959	starnet_aor	0.999981
5593	ENSG00000180357	ZNF609	-0.135955	0.0165183	0.891856	0.0037312	0.0296417	0.000100616	0.000326194	17	41	27	B2	Artery. Aorta (STARNET)	EpiXcan	0.998959	starnet_aor	0.999981
5594	ENSG00000126870	WDR60	0.135916	0.01224	0.891887	0.027964	0.0381035	8.56809e-06	3.16999e-05	28	48	31	B2	Artery. Aorta (STARNET)	EpiXcan	0.998959	starnet_aor	0.999981
5595	ENSG00000128699	ORMDL1	0.135893	0.0105788	0.891906	0.124624	0.237601	1.38916e-32	2.74861e-31	36	50	45	B2	Artery. Aorta (STARNET)	EpiXcan	0.998959	starnet_aor	0.999981
5596	ENSG00000185250	PPIL6	-0.135841	-0.0299472	0.891947	0.00702155	0.0133475	0.00845632	0.0217923	12	16	14	B2	Artery. Aorta (STARNET)	EpiXcan	0.998959	starnet_aor	0.999981
5597	ENSG00000146094	DOK3	-0.135441	-0.0290107	0.892263	0.00409613	0.013155	0.0102571	0.0261043	5	10	7	B2	Artery. Aorta (STARNET)	EpiXcan	0.998959	starnet_aor	0.999981
5598	ENSG00000120696	KBTBD7	-0.135396	0.01744	0.892299	0.0183065	0.110495	7.85533e-15	6.24926e-14	31	42	36	B2	Artery. Aorta (STARNET)	EpiXcan	0.998959	starnet_aor	0.999981
5599	ENSG00000204536	CCHCR1	-0.135377	-0.00905861	0.892314	0.0830704	0.146816	1.29235e-19	1.35816e-18	49	81	56	B2	Artery. Aorta (STARNET)	EpiXcan	0.998959	starnet_aor	0.999981
5600	ENSG00000203485	INF2	-0.134975	-0.0205617	0.892631	0.0432439	0.0605461	1.90338e-08	9.23949e-08	18	26	20	B2	Artery. Aorta (STARNET)	EpiXcan	0.998959	starnet_aor	0.999981
5601	ENSG00000085231	AK6	0.134832	0.0203546	0.892745	0.00916703	0.0191365	0.00155629	0.00439656	4	15	6	B2	Artery. Aorta (STARNET)	EpiXcan	0.998959	starnet_aor	0.999981
5602	ENSG00000153993	SEMA3D	0.134646	0.0122406	0.892892	0.0164565	0.0604242	1.45358e-08	7.13957e-08	20	47	23	B2	Artery. Aorta (STARNET)	EpiXcan	0.998959	starnet_aor	0.999981
5603	ENSG00000145979	TBC1D7	0.134223	0.00102318	0.893226	0.0196703	0.0342908	3.00768e-05	0.000103845	22	33	27	B2	Artery. Aorta (STARNET)	EpiXcan	0.998959	starnet_aor	0.999981
5604	ENSG00000121057	AKAP1	-0.133406	-0.00416888	0.893872	0.0109835	0.0165389	0.00388632	0.0104192	15	17	16	B2	Artery. Aorta (STARNET)	EpiXcan	0.998959	starnet_aor	0.999981
5605	ENSG00000141759	TXNL4A	0.133328	0.00472127	0.893934	0.0515631	0.0887676	5.64668e-12	3.70509e-11	34	51	42	B2	Artery. Aorta (STARNET)	EpiXcan	0.998959	starnet_aor	0.999981
5606	ENSG00000188315	C3orf62	-0.133172	-0.0847715	0.894057	0.000634235	0.0215761	0.000946794	0.00274647	4	11	10	B2	Artery. Aorta (STARNET)	EpiXcan	0.998959	starnet_aor	0.999981
5607	ENSG00000176153	GPX2	0.133015	0.00622705	0.894181	0.0689725	0.113442	5.04257e-15	4.04301e-14	40	52	48	B2	Artery. Aorta (STARNET)	EpiXcan	0.998959	starnet_aor	0.999981
5608	ENSG00000163138	PACRGL	-0.132989	-0.0122882	0.894202	0.032098	0.0530141	1.62246e-07	7.20814e-07	10	13	10	B2	Artery. Aorta (STARNET)	EpiXcan	0.998959	starnet_aor	0.999981
5609	ENSG00000163635	ATXN7	-0.132058	-0.0274296	0.894938	0.0199384	0.0469286	9.13106e-07	3.77181e-06	9	12	9	B2	Artery. Aorta (STARNET)	EpiXcan	0.998959	starnet_aor	0.999981
5610	ENSG00000133704	IPO8	0.13203	0.0140109	0.894961	0.0426637	0.139433	7.5398e-19	7.57136e-18	16	20	19	B2	Artery. Aorta (STARNET)	EpiXcan	0.998959	starnet_aor	0.999981
5611	ENSG00000081803	CADPS2	0.132006	0.0129181	0.89498	0.0546597	0.0330531	4.10364e-05	0.000139427	61	86	69	B2	Artery. Aorta (STARNET)	EpiXcan	0.998959	starnet_aor	0.999981
5612	ENSG00000163686	ABHD6	0.131962	0.0692526	0.895015	0.00425015	0.0344115	2.53593e-05	8.8412e-05	10	16	12	B2	Artery. Aorta (STARNET)	EpiXcan	0.998959	starnet_aor	0.999981
5613	ENSG00000152990	ADGRA3	-0.131827	-0.00807817	0.895121	0.028276	0.0633228	8.07292e-09	4.072e-08	29	98	37	B2	Artery. Aorta (STARNET)	EpiXcan	0.998959	starnet_aor	0.999981
5614	ENSG00000075975	MKRN2	-0.131794	-0.00880739	0.895147	0.0547223	0.0540274	1.41756e-07	6.34926e-07	32	51	38	B2	Artery. Aorta (STARNET)	EpiXcan	0.998959	starnet_aor	0.999981
5615	ENSG00000228035	AL512638.2	-0.131581	-0.0383758	0.895315	0.0153646	0.0722922	9.0582e-10	4.95298e-09	10	14	11	B2	Artery. Aorta (STARNET)	EpiXcan	0.998959	starnet_aor	0.999981
5616	ENSG00000144619	CNTN4	-0.131259	-0.0583294	0.89557	0.00264188	0.0171301	0.0032206	0.00873152	9	23	12	B2	Artery. Aorta (STARNET)	EpiXcan	0.998959	starnet_aor	0.999981
5617	ENSG00000100625	SIX4	0.131065	0.0665778	0.895724	0.00742836	0.0552156	7.59112e-08	3.49592e-07	15	47	19	B2	Artery. Aorta (STARNET)	EpiXcan	0.998959	starnet_aor	0.999981
5618	ENSG00000133997	MED6	0.131061	0.0331996	0.895727	0.00449556	0.0140009	0.00777817	0.0201529	13	40	18	B2	Artery. Aorta (STARNET)	EpiXcan	0.998959	starnet_aor	0.999981
5619	ENSG00000115084	SLC35F5	0.130568	0.00426224	0.896117	0.0240182	0.056558	6.94149e-08	3.2083e-07	13	23	15	B2	Artery. Aorta (STARNET)	EpiXcan	0.998959	starnet_aor	0.999981
5620	ENSG00000261934	PCDHGA9	0.130355	0.021601	0.896285	0.00692363	0.0191852	0.00192905	0.00537835	4	4	4	B2	Artery. Aorta (STARNET)	EpiXcan	0.998959	starnet_aor	0.999981
5621	ENSG00000178163	ZNF518B	-0.130242	-0.142892	0.896375	0.0020257	0.0369954	1.35288e-05	4.8818e-05	8	31	11	B2	Artery. Aorta (STARNET)	EpiXcan	0.998959	starnet_aor	0.999981
5622	ENSG00000185483	ROR1	0.130076	0.00976308	0.896506	0.0224393	0.0265823	0.000180973	0.000570332	15	20	18	B2	Artery. Aorta (STARNET)	EpiXcan	0.998959	starnet_aor	0.999981
5623	ENSG00000198270	TMEM116	-0.129808	-0.0112778	0.896718	0.0737135	0.172421	8.4605e-23	1.05526e-21	44	65	52	B2	Artery. Aorta (STARNET)	EpiXcan	0.998959	starnet_aor	0.999981
5624	ENSG00000221983	UBA52	-0.129795	-0.00725912	0.896729	0.0813192	0.134158	1.12158e-17	1.05974e-16	11	17	11	B2	Artery. Aorta (STARNET)	EpiXcan	0.998959	starnet_aor	0.999981
5625	ENSG00000156958	GALK2	0.129625	0.0221729	0.896863	0.00418546	0.0126279	0.0118969	0.0300635	5	6	5	B2	Artery. Aorta (STARNET)	EpiXcan	0.998959	starnet_aor	0.999981
5626	ENSG00000172458	IL17D	0.129611	0.0369737	0.896874	0.00545015	0.021812	0.000937207	0.00272072	20	56	24	B2	Artery. Aorta (STARNET)	EpiXcan	0.998959	starnet_aor	0.999981
5627	ENSG00000180747	SMG1P3	-0.129574	0.0213796	0.896903	0.017578	0.0725192	8.05124e-10	4.42127e-09	22	42	32	B2	Artery. Aorta (STARNET)	EpiXcan	0.998959	starnet_aor	0.999981
5628	ENSG00000077585	GPR137B	0.129452	0.251117	0.897	9.92534e-05	0.0271889	0.000207144	0.000648287	1	4	4	B2	Artery. Aorta (STARNET)	EpiXcan	0.998959	starnet_aor	0.999981
5629	ENSG00000185963	BICD2	0.129254	0.0226197	0.897157	0.0181099	0.0335889	3.38115e-05	0.000115984	14	85	16	B2	Artery. Aorta (STARNET)	EpiXcan	0.998959	starnet_aor	0.999981
5630	ENSG00000171298	GAA	0.129141	0.0178179	0.897246	0.0324052	0.0364905	1.51259e-05	5.40982e-05	32	45	39	B2	Artery. Aorta (STARNET)	EpiXcan	0.998959	starnet_aor	0.999981
5631	ENSG00000172469	MANEA	-0.129093	-0.0168037	0.897284	0.0178992	0.0376015	1.21677e-05	4.41976e-05	9	43	10	B2	Artery. Aorta (STARNET)	EpiXcan	0.998959	starnet_aor	0.999981
5632	ENSG00000148459	PDSS1	0.129061	0.0195089	0.89731	0.0132053	0.0250908	0.00034312	0.00104364	12	26	12	B2	Artery. Aorta (STARNET)	EpiXcan	0.998959	starnet_aor	0.999981
5633	ENSG00000141556	TBCD	-0.128965	-0.00830956	0.897386	0.0332816	0.0627191	1.25186e-08	6.19235e-08	22	115	26	B2	Artery. Aorta (STARNET)	EpiXcan	0.998959	starnet_aor	0.999981
5634	ENSG00000149260	CAPN5	0.128894	0.0101611	0.897441	0.0164051	0.0139724	0.00740762	0.0192383	37	49	41	B2	Artery. Aorta (STARNET)	EpiXcan	0.998959	starnet_aor	0.999981
5635	ENSG00000145687	SSBP2	-0.128416	-0.0177954	0.89782	0.0366921	0.153808	1.66437e-20	1.83715e-19	17	21	19	B2	Artery. Aorta (STARNET)	EpiXcan	0.998959	starnet_aor	0.999981
5636	ENSG00000040199	PHLPP2	-0.128304	-0.00634655	0.897909	0.0317473	0.110741	1.13292e-14	8.91129e-14	21	44	30	B2	Artery. Aorta (STARNET)	EpiXcan	0.998959	starnet_aor	0.999981
5637	ENSG00000124212	PTGIS	-0.12808	-0.0236842	0.898086	0.0139191	0.0434581	2.54005e-06	9.97696e-06	4	8	4	B2	Artery. Aorta (STARNET)	EpiXcan	0.998959	starnet_aor	0.999981
5638	ENSG00000183853	KIRREL1	0.127934	0.0182447	0.898201	0.0081367	0.0125555	0.0122667	0.0309316	15	38	19	B2	Artery. Aorta (STARNET)	EpiXcan	0.998959	starnet_aor	0.999981
5639	ENSG00000100302	RASD2	0.127925	0.00389663	0.898208	0.418116	0.553647	1.79966e-101	2.53505e-99	6	28	8	B2	Artery. Aorta (STARNET)	EpiXcan	0.998959	starnet_aor	0.999981
5640	ENSG00000083067	TRPM3	0.127845	0.0142138	0.898272	0.0291185	0.0269993	0.000197929	0.000621345	32	66	40	B2	Artery. Aorta (STARNET)	EpiXcan	0.998959	starnet_aor	0.999981
5641	ENSG00000152749	GPR180	-0.127796	0.00121897	0.89831	0.136805	0.327643	6.11962e-48	2.06962e-46	57	73	66	B2	Artery. Aorta (STARNET)	EpiXcan	0.998959	starnet_aor	0.999981
5642	ENSG00000151208	DLG5	-0.12764	-0.00444452	0.898434	0.0386337	0.0415128	4.00072e-06	1.53633e-05	33	51	40	B2	Artery. Aorta (STARNET)	EpiXcan	0.998959	starnet_aor	0.999981
5643	ENSG00000089154	GCN1	0.127273	0.0282267	0.898724	0.0180919	0.0273648	0.000187457	0.000589799	20	35	23	B2	Artery. Aorta (STARNET)	EpiXcan	0.998959	starnet_aor	0.999981
5644	ENSG00000066294	CD84	0.126984	0.0275881	0.898953	0.00911518	0.0267106	0.000216947	0.000677127	8	12	9	B2	Artery. Aorta (STARNET)	EpiXcan	0.998959	starnet_aor	0.999981
5645	ENSG00000149474	KAT14	0.126899	0.0237545	0.89902	0.0282629	0.0371141	1.32326e-05	4.78279e-05	21	32	29	B2	Artery. Aorta (STARNET)	EpiXcan	0.998959	starnet_aor	0.999981
5646	ENSG00000171469	ZNF561	0.126237	0.0203223	0.899545	0.0389506	0.0713052	9.18464e-10	5.01319e-09	27	40	33	B2	Artery. Aorta (STARNET)	EpiXcan	0.998959	starnet_aor	0.999981
5647	ENSG00000267179	AC008770.3	0.126133	0.0185292	0.899627	0.0889374	0.139274	1.22307e-18	1.21312e-17	26	38	34	B2	Artery. Aorta (STARNET)	EpiXcan	0.998959	starnet_aor	0.999981
5648	ENSG00000182636	NDN	-0.126073	-0.00883172	0.899674	0.0947109	0.15967	3.17977e-21	3.66533e-20	17	43	31	B2	Artery. Aorta (STARNET)	EpiXcan	0.998959	starnet_aor	0.999981
5649	ENSG00000150477	KIAA1328	0.125999	-0.00243179	0.899733	0.0210395	0.0368427	1.54244e-05	5.51398e-05	28	42	36	B2	Artery. Aorta (STARNET)	EpiXcan	0.998959	starnet_aor	0.999981
5650	ENSG00000272070	AC005618.1	-0.125609	-0.0284739	0.900041	0.0263845	0.0164861	0.00402808	0.0107842	29	69	35	B2	Artery. Aorta (STARNET)	EpiXcan	0.998959	starnet_aor	0.999981
5651	ENSG00000205352	PRR13	-0.125466	-0.0458318	0.900155	0.034364	0.0446371	1.47333e-06	5.94364e-06	23	32	29	B2	Artery. Aorta (STARNET)	EpiXcan	0.998959	starnet_aor	0.999981
5652	ENSG00000134007	ADAM20	0.125168	0.00769745	0.90039	0.035602	0.129489	3.29666e-17	3.00933e-16	20	35	26	B2	Artery. Aorta (STARNET)	EpiXcan	0.998959	starnet_aor	0.999981
5653	ENSG00000256616	AP002414.2	0.124997	0.0091112	0.900526	0.100831	0.217232	2.12576e-29	3.59855e-28	22	51	35	B2	Artery. Aorta (STARNET)	EpiXcan	0.998959	starnet_aor	0.999981
5654	ENSG00000141750	STAC2	-0.124849	0.00836125	0.900643	0.0349565	0.038569	9.2452e-06	3.40655e-05	23	37	33	B2	Artery. Aorta (STARNET)	EpiXcan	0.998959	starnet_aor	0.999981
5655	ENSG00000254542	NAV2-AS3	0.124829	-0.0391477	0.900659	0.0479581	0.0919671	2.20257e-12	1.48391e-11	27	41	34	B2	Artery. Aorta (STARNET)	EpiXcan	0.998959	starnet_aor	0.999981
5656	ENSG00000224081	SLC44A3-AS1	0.12477	-0.000409394	0.900706	0.0873022	0.130534	3.67496e-17	3.33878e-16	37	57	45	B2	Artery. Aorta (STARNET)	EpiXcan	0.998959	starnet_aor	0.999981
5657	ENSG00000102858	MGRN1	0.124561	0.0165356	0.900871	0.0243761	0.0780607	1.71432e-10	9.95147e-10	8	16	12	B2	Artery. Aorta (STARNET)	EpiXcan	0.998959	starnet_aor	0.999981
5658	ENSG00000145782	ATG12	0.124223	0.077867	0.901139	0.00483036	0.0177745	0.00267295	0.00731104	12	45	19	B2	Artery. Aorta (STARNET)	EpiXcan	0.998959	starnet_aor	0.999981
5659	ENSG00000163291	PAQR3	-0.124206	-0.0182128	0.901152	0.0145631	0.045049	1.30336e-06	5.29408e-06	11	17	13	B2	Artery. Aorta (STARNET)	EpiXcan	0.998959	starnet_aor	0.999981
5660	ENSG00000261064	LINC02256	-0.123519	-0.0160465	0.901696	0.0424388	0.0743633	2.66017e-10	1.51894e-09	44	56	51	B2	Artery. Aorta (STARNET)	EpiXcan	0.998959	starnet_aor	0.999981
5661	ENSG00000161671	EMC10	-0.123444	-0.0140191	0.901756	0.0072598	0.0100675	0.0228224	0.0555422	10	23	14	B2	Artery. Aorta (STARNET)	EpiXcan	0.998959	starnet_aor	0.999981
5662	ENSG00000127463	EMC1	0.123341	0.0147238	0.901837	0.0341707	0.0907778	3.49728e-12	2.32053e-11	36	62	44	B2	Artery. Aorta (STARNET)	EpiXcan	0.998959	starnet_aor	0.999981
5663	ENSG00000137070	IL11RA	0.123197	0.0179109	0.901951	0.0180724	0.037587	1.07921e-05	3.94621e-05	8	17	9	B2	Artery. Aorta (STARNET)	EpiXcan	0.998959	starnet_aor	0.999981
5664	ENSG00000121864	ZNF639	-0.123111	-0.0571203	0.902019	0.025327	0.0448223	1.61874e-06	6.49273e-06	34	48	38	B2	Artery. Aorta (STARNET)	EpiXcan	0.998959	starnet_aor	0.999981
5665	ENSG00000196653	ZNF502	-0.123034	-0.00766899	0.90208	0.0895038	0.187452	2.47672e-25	3.4383e-24	3	9	4	B2	Artery. Aorta (STARNET)	EpiXcan	0.998959	starnet_aor	0.999981
5666	ENSG00000172164	SNTB1	-0.12292	-0.0177663	0.902171	0.0370121	0.0906644	2.9925e-12	1.99769e-11	25	41	28	B2	Artery. Aorta (STARNET)	EpiXcan	0.998959	starnet_aor	0.999981
5667	ENSG00000164008	C1orf50	-0.122776	-0.0499867	0.902285	0.00297276	0.0266861	0.000235755	0.000731565	2	2	2	B2	Artery. Aorta (STARNET)	EpiXcan	0.998959	starnet_aor	0.999981
5668	ENSG00000173480	ZNF417	-0.12269	-0.0329762	0.902352	0.00134277	0.0268524	0.00023125	0.000718746	7	13	10	B2	Artery. Aorta (STARNET)	EpiXcan	0.998959	starnet_aor	0.999981
5669	ENSG00000006625	GGCT	0.122542	0.026844	0.90247	0.0193401	0.0543015	1.05594e-07	4.79246e-07	11	18	15	B2	Artery. Aorta (STARNET)	EpiXcan	0.998959	starnet_aor	0.999981
5670	ENSG00000064225	ST3GAL6	-0.122493	-0.0237915	0.902508	0.00701327	0.0193623	0.00170871	0.00479977	12	53	13	B2	Artery. Aorta (STARNET)	EpiXcan	0.998959	starnet_aor	0.999981
5671	ENSG00000204899	MZT1	0.122436	0.193758	0.902553	0.000187272	0.015429	0.00455901	0.0121421	2	28	4	B2	Artery. Aorta (STARNET)	EpiXcan	0.998959	starnet_aor	0.999981
5672	ENSG00000127081	ZNF484	0.122398	0.00508314	0.902584	0.071352	0.138071	1.2785e-18	1.26728e-17	29	52	36	B2	Artery. Aorta (STARNET)	EpiXcan	0.998959	starnet_aor	0.999981
5673	ENSG00000119147	C2orf40	-0.122392	-0.00611382	0.902589	0.297998	0.394833	1.04703e-61	5.30564e-60	62	103	77	B2	Artery. Aorta (STARNET)	EpiXcan	0.998959	starnet_aor	0.999981
5674	ENSG00000272168	CASC15	0.122378	0.0240463	0.9026	0.0241156	0.0573948	5.44599e-08	2.53387e-07	24	28	25	B2	Artery. Aorta (STARNET)	EpiXcan	0.998959	starnet_aor	0.999981
5675	ENSG00000113712	CSNK1A1	-0.122101	-0.00863902	0.902819	0.0222105	0.048365	6.66199e-07	2.78562e-06	17	35	22	B2	Artery. Aorta (STARNET)	EpiXcan	0.998959	starnet_aor	0.999981
5676	ENSG00000006715	VPS41	-0.121667	-0.0163061	0.903162	0.0549272	0.0768959	2.28749e-10	1.31494e-09	30	43	41	B2	Artery. Aorta (STARNET)	EpiXcan	0.998959	starnet_aor	0.999981
5677	ENSG00000137806	NDUFAF1	-0.12111	-0.0109703	0.903604	0.0294656	0.0641539	7.14383e-09	3.62001e-08	26	40	30	B2	Artery. Aorta (STARNET)	EpiXcan	0.998959	starnet_aor	0.999981
5678	ENSG00000197776	KLHDC1	0.121075	0.0137467	0.903632	0.0175781	0.0256586	0.000303197	0.000927534	27	51	33	B2	Artery. Aorta (STARNET)	EpiXcan	0.998959	starnet_aor	0.999981
5679	ENSG00000121350	PYROXD1	-0.120905	-0.00912728	0.903766	0.0418206	0.123921	2.26216e-16	1.95021e-15	46	66	63	B2	Artery. Aorta (STARNET)	EpiXcan	0.998959	starnet_aor	0.999981
5680	ENSG00000070081	NUCB2	-0.12045	0.00589355	0.904127	0.0121002	0.025677	0.000318949	0.000972619	18	37	23	B2	Artery. Aorta (STARNET)	EpiXcan	0.998959	starnet_aor	0.999981
5681	ENSG00000132554	RGS22	0.120175	0.0213895	0.904345	0.0698706	0.0781146	1.5997e-10	9.31176e-10	35	43	38	B2	Artery. Aorta (STARNET)	EpiXcan	0.998959	starnet_aor	0.999981
5682	ENSG00000166825	ANPEP	0.120143	0.0191408	0.90437	0.0544337	0.0870186	1.15356e-11	7.39224e-11	14	19	18	B2	Artery. Aorta (STARNET)	EpiXcan	0.998959	starnet_aor	0.999981
5683	ENSG00000175220	ARHGAP1	0.119968	0.0211688	0.904509	0.0100987	0.0278793	0.000153277	0.000486646	7	12	10	B2	Artery. Aorta (STARNET)	EpiXcan	0.998959	starnet_aor	0.999981
5684	ENSG00000068615	REEP1	-0.11986	-0.0290236	0.904594	0.0624031	0.095868	1.12886e-12	7.75507e-12	44	73	51	B2	Artery. Aorta (STARNET)	EpiXcan	0.998959	starnet_aor	0.999981
5685	ENSG00000117519	CNN3	0.119675	0.00742248	0.904741	0.02485	0.0464749	1.07537e-06	4.40064e-06	29	43	33	B2	Artery. Aorta (STARNET)	EpiXcan	0.998959	starnet_aor	0.999981
5686	ENSG00000097021	ACOT7	0.119593	-0.0175954	0.904806	0.00678476	0.0204862	0.00113811	0.0032724	10	38	11	B2	Artery. Aorta (STARNET)	EpiXcan	0.998959	starnet_aor	0.999981
5687	ENSG00000136872	ALDOB	0.119242	0.00553106	0.905084	0.0773197	0.140338	1.07068e-18	1.06334e-17	11	27	12	B2	Artery. Aorta (STARNET)	EpiXcan	0.998959	starnet_aor	0.999981
5688	ENSG00000109063	MYH3	0.118903	0.0106393	0.905352	0.0300043	0.122423	3.1355e-16	2.68652e-15	26	58	31	B2	Artery. Aorta (STARNET)	EpiXcan	0.998959	starnet_aor	0.999981
5689	ENSG00000113318	MSH3	0.118899	-0.00208494	0.905355	0.186676	0.468425	2.02597e-78	1.65461e-76	130	176	146	B2	Artery. Aorta (STARNET)	EpiXcan	0.998959	starnet_aor	0.999981
5690	ENSG00000249293	AC091868.2	0.118499	0.00415715	0.905672	0.0267517	0.121029	5.51222e-16	4.66307e-15	15	30	19	B2	Artery. Aorta (STARNET)	EpiXcan	0.998959	starnet_aor	0.999981
5691	ENSG00000152465	NMT2	0.118474	0.0066429	0.905692	0.0672651	0.0924073	2.35335e-12	1.58341e-11	17	28	23	B2	Artery. Aorta (STARNET)	EpiXcan	0.998959	starnet_aor	0.999981
5692	ENSG00000167074	TEF	0.118382	0.0747958	0.905765	0.00857762	0.0173149	0.00316984	0.00860346	12	16	15	B2	Artery. Aorta (STARNET)	EpiXcan	0.998959	starnet_aor	0.999981
5693	ENSG00000224376	AC017104.1	0.118176	0.00824334	0.905928	0.0759856	0.180947	2.92476e-24	3.87796e-23	19	23	23	B2	Artery. Aorta (STARNET)	EpiXcan	0.998959	starnet_aor	0.999981
5694	ENSG00000258484	SPESP1	0.118162	-0.00433256	0.905939	0.0289961	0.0253309	0.000312831	0.000955482	24	100	27	B2	Artery. Aorta (STARNET)	EpiXcan	0.998959	starnet_aor	0.999981
5695	ENSG00000267199	AP001029.2	0.118009	0.0357363	0.906061	0.00376081	0.0122089	0.0127516	0.0321123	15	37	22	B2	Artery. Aorta (STARNET)	EpiXcan	0.998959	starnet_aor	0.999981
5696	ENSG00000151148	UBE3B	0.11784	0.0101092	0.906194	0.0260545	0.0978288	4.63273e-13	3.27189e-12	8	19	10	B2	Artery. Aorta (STARNET)	EpiXcan	0.998959	starnet_aor	0.999981
5697	ENSG00000164038	SLC9B2	-0.11771	-0.0112358	0.906298	0.119542	0.139572	2.3498e-18	2.29655e-17	43	67	49	B2	Artery. Aorta (STARNET)	EpiXcan	0.998959	starnet_aor	0.999981
5698	ENSG00000156453	PCDH1	0.117624	0.0666815	0.906366	0.00422476	0.0241935	0.000466901	0.00139934	9	25	13	B2	Artery. Aorta (STARNET)	EpiXcan	0.998959	starnet_aor	0.999981
5699	ENSG00000169230	PRELID1	0.11749	0.109346	0.906472	0.00315062	0.017153	0.00323243	0.00876095	2	10	3	B2	Artery. Aorta (STARNET)	EpiXcan	0.998959	starnet_aor	0.999981
5700	ENSG00000261208	AL365475.1	-0.117489	-0.0015607	0.906472	0.0322601	0.0990975	3.80724e-13	2.70256e-12	3	10	3	B2	Artery. Aorta (STARNET)	EpiXcan	0.998959	starnet_aor	0.999981
5701	ENSG00000136002	ARHGEF4	0.117475	0.040712	0.906484	0.0347811	0.0783167	1.44088e-10	8.43433e-10	24	45	27	B2	Artery. Aorta (STARNET)	EpiXcan	0.998959	starnet_aor	0.999981
5702	ENSG00000160214	RRP1	0.11703	0.143624	0.906836	0.000288592	0.0193657	0.00164609	0.00463319	4	7	5	B2	Artery. Aorta (STARNET)	EpiXcan	0.998959	starnet_aor	0.999981
5703	ENSG00000123146	ADGRE5	0.116993	0.0274267	0.906866	0.0137532	0.0247766	0.00039164	0.00118441	14	17	16	B2	Artery. Aorta (STARNET)	EpiXcan	0.998959	starnet_aor	0.999981
5704	ENSG00000228623	ZNF883	-0.116888	-0.00340979	0.906949	0.0633212	0.0744352	4.94059e-10	2.75146e-09	42	62	47	B2	Artery. Aorta (STARNET)	EpiXcan	0.998959	starnet_aor	0.999981
5705	ENSG00000090054	SPTLC1	-0.116853	-0.00695357	0.906977	0.0181362	0.0138926	0.00818076	0.0211353	24	55	30	B2	Artery. Aorta (STARNET)	EpiXcan	0.998959	starnet_aor	0.999981
5706	ENSG00000106610	STAG3L4	-0.116776	0.00128189	0.907037	0.0791299	0.253455	5.52838e-35	1.20916e-33	20	28	24	B2	Artery. Aorta (STARNET)	EpiXcan	0.998959	starnet_aor	0.999981
5707	ENSG00000064115	TM7SF3	-0.116741	-0.0143921	0.907066	0.0757757	0.132407	1.91328e-17	1.7686e-16	32	73	44	B2	Artery. Aorta (STARNET)	EpiXcan	0.998959	starnet_aor	0.999981
5708	ENSG00000091527	CDV3	0.116656	0.0352274	0.907132	0.00855728	0.0886444	5.95392e-12	3.89669e-11	16	64	20	B2	Artery. Aorta (STARNET)	EpiXcan	0.998959	starnet_aor	0.999981
5709	ENSG00000184635	ZNF93	-0.116384	-0.0133016	0.907348	0.0275878	0.0272284	0.00020322	0.000636655	22	42	27	B2	Artery. Aorta (STARNET)	EpiXcan	0.998959	starnet_aor	0.999981
5710	ENSG00000272140	AC022400.5	-0.116377	-0.00844695	0.907354	0.0359698	0.0702177	1.33077e-09	7.16682e-09	13	24	16	B2	Artery. Aorta (STARNET)	EpiXcan	0.998959	starnet_aor	0.999981
5711	ENSG00000215018	COL28A1	0.116351	0.0457824	0.907374	0.0260596	0.0780431	1.12031e-10	6.63374e-10	11	18	13	B2	Artery. Aorta (STARNET)	EpiXcan	0.998959	starnet_aor	0.999981
5712	ENSG00000164323	CFAP97	0.116304	0.00481128	0.907412	0.0945077	0.238745	1.05589e-32	2.10275e-31	22	39	29	B2	Artery. Aorta (STARNET)	EpiXcan	0.998959	starnet_aor	0.999981
5713	ENSG00000086504	MRPL28	0.116302	0.0299	0.907413	0.0163529	0.0316922	5.04895e-05	0.000169706	16	26	20	B2	Artery. Aorta (STARNET)	EpiXcan	0.998959	starnet_aor	0.999981
5714	ENSG00000184203	PPP1R2	0.116186	0.0120893	0.907505	0.0433492	0.0997961	3.55489e-13	2.52694e-12	31	81	47	B2	Artery. Aorta (STARNET)	EpiXcan	0.998959	starnet_aor	0.999981
5715	ENSG00000182606	TRAK1	0.115544	0.0108838	0.908014	0.0161067	0.0245453	0.000440161	0.00132437	26	63	32	B2	Artery. Aorta (STARNET)	EpiXcan	0.998959	starnet_aor	0.999981
5716	ENSG00000100079	LGALS2	0.115393	-0.00240257	0.908134	0.0972927	0.135544	4.06867e-18	3.91418e-17	46	70	61	B2	Artery. Aorta (STARNET)	EpiXcan	0.998959	starnet_aor	0.999981
5717	ENSG00000170185	USP38	0.114635	0.0174308	0.908734	0.00715328	0.0143273	0.00727816	0.0189148	20	27	23	B2	Artery. Aorta (STARNET)	EpiXcan	0.998959	starnet_aor	0.999981
5718	ENSG00000120860	WASHC3	0.114586	0.0131308	0.908773	0.0303585	0.107114	1.81509e-14	1.40965e-13	9	12	11	B2	Artery. Aorta (STARNET)	EpiXcan	0.998959	starnet_aor	0.999981
5719	ENSG00000198933	TBKBP1	-0.114529	-0.00479318	0.908818	0.106916	0.162193	3.62439e-22	4.36805e-21	12	44	14	B2	Artery. Aorta (STARNET)	EpiXcan	0.998959	starnet_aor	0.999981
5720	ENSG00000227110	LMCD1-AS1	-0.114303	-0.00714027	0.908998	0.0616939	0.187987	3.46808e-25	4.80152e-24	12	14	14	B2	Artery. Aorta (STARNET)	EpiXcan	0.998959	starnet_aor	0.999981
5721	ENSG00000184007	PTP4A2	0.114283	0.00814322	0.909014	0.1202	0.223774	1.66055e-30	2.96122e-29	40	65	47	B2	Artery. Aorta (STARNET)	EpiXcan	0.998959	starnet_aor	0.999981
5722	ENSG00000127311	HELB	-0.113855	-0.00560893	0.909353	0.204593	0.451501	6.49011e-74	4.81397e-72	25	33	30	B2	Artery. Aorta (STARNET)	EpiXcan	0.998959	starnet_aor	0.999981
5723	ENSG00000170542	SERPINB9	0.113537	-0.00206285	0.909605	0.0872759	0.252952	4.70539e-35	1.03209e-33	35	58	43	B2	Artery. Aorta (STARNET)	EpiXcan	0.998959	starnet_aor	0.999981
5724	ENSG00000130517	PGPEP1	-0.113	-0.00384732	0.91003	0.21271	0.34208	1.96992e-50	7.08341e-49	65	114	91	B2	Artery. Aorta (STARNET)	EpiXcan	0.998959	starnet_aor	0.999981
5725	ENSG00000196476	C20orf96	0.112984	0.0203729	0.910043	0.0109695	0.0330938	2.94659e-05	0.000101782	3	4	3	B2	Artery. Aorta (STARNET)	EpiXcan	0.998959	starnet_aor	0.999981
5726	ENSG00000127337	YEATS4	-0.112921	-0.012414	0.910093	0.107859	0.183442	1.04125e-24	1.4123e-23	16	68	22	B2	Artery. Aorta (STARNET)	EpiXcan	0.998959	starnet_aor	0.999981
5727	ENSG00000157823	AP3S2	-0.112821	-0.0273274	0.910172	0.0479057	0.0744887	4.8856e-10	2.72578e-09	34	73	39	B2	Artery. Aorta (STARNET)	EpiXcan	0.998959	starnet_aor	0.999981
5728	ENSG00000152778	IFIT5	0.112427	0.00401145	0.910484	0.20879	0.399976	6.51449e-62	3.3678e-60	23	49	33	B2	Artery. Aorta (STARNET)	EpiXcan	0.998959	starnet_aor	0.999981
5729	ENSG00000268364	SMC5-AS1	-0.112245	-0.00701417	0.910629	0.0468111	0.10972	1.73821e-14	1.352e-13	18	19	19	B2	Artery. Aorta (STARNET)	EpiXcan	0.998959	starnet_aor	0.999981
5730	ENSG00000197381	ADARB1	0.1121	-0.002454	0.910744	0.0191429	0.081729	4.06093e-11	2.4841e-10	18	71	27	B2	Artery. Aorta (STARNET)	EpiXcan	0.998959	starnet_aor	0.999981
5731	ENSG00000234127	TRIM26	-0.111914	0.00196656	0.910891	0.0130625	0.0366726	1.47418e-05	5.2786e-05	9	17	9	B2	Artery. Aorta (STARNET)	EpiXcan	0.998959	starnet_aor	0.999981
5732	ENSG00000126785	RHOJ	0.111845	0.0241798	0.910946	0.0105993	0.0113876	0.0148123	0.0370283	15	24	19	B2	Artery. Aorta (STARNET)	EpiXcan	0.998959	starnet_aor	0.999981
5733	ENSG00000166206	GABRB3	0.111429	0.00804165	0.911276	0.0913666	0.295703	2.52834e-42	7.21563e-41	24	39	27	B2	Artery. Aorta (STARNET)	EpiXcan	0.998959	starnet_aor	0.999981
5734	ENSG00000198440	ZNF583	-0.111068	-0.0259793	0.911563	0.00520337	0.0326806	4.82295e-05	0.000162465	4	13	6	B2	Artery. Aorta (STARNET)	EpiXcan	0.998959	starnet_aor	0.999981
5735	ENSG00000172795	DCP2	0.110513	0.0531908	0.912003	0.0306822	0.0364136	1.7325e-05	6.14762e-05	35	49	42	B2	Artery. Aorta (STARNET)	EpiXcan	0.998959	starnet_aor	0.999981
5736	ENSG00000112276	BVES	-0.11031	-0.0139511	0.912164	0.140265	0.262646	1.05703e-36	2.47025e-35	15	17	16	B2	Artery. Aorta (STARNET)	EpiXcan	0.998959	starnet_aor	0.999981
5737	ENSG00000231768	LINC01354	0.110183	0.00746023	0.912264	0.0944037	0.168474	1.05009e-22	1.30235e-21	5	17	5	B2	Artery. Aorta (STARNET)	EpiXcan	0.998959	starnet_aor	0.999981
5738	ENSG00000152193	RNF219	0.110181	0.00767426	0.912266	0.00953146	0.018303	0.0021975	0.00608375	8	18	12	B2	Artery. Aorta (STARNET)	EpiXcan	0.998959	starnet_aor	0.999981
5739	ENSG00000088448	ANKRD10	-0.109468	-0.0108518	0.912831	0.0148587	0.0553851	7.67971e-08	3.53566e-07	11	16	13	B2	Artery. Aorta (STARNET)	EpiXcan	0.998959	starnet_aor	0.999981
5740	ENSG00000109667	SLC2A9	0.109413	0.00940485	0.912875	0.0313807	0.0364932	1.54716e-05	5.52573e-05	13	23	18	B2	Artery. Aorta (STARNET)	EpiXcan	0.998959	starnet_aor	0.999981
5741	ENSG00000181585	TMIE	-0.109222	-0.0231326	0.913026	0.00661811	0.0100798	0.0245356	0.0594196	4	6	5	B2	Artery. Aorta (STARNET)	EpiXcan	0.998959	starnet_aor	0.999981
5742	ENSG00000105939	ZC3HAV1	0.109112	0.0391085	0.913114	0.00276476	0.0261299	0.000260606	0.000804613	5	40	8	B2	Artery. Aorta (STARNET)	EpiXcan	0.998959	starnet_aor	0.999981
5743	ENSG00000154305	MIA3	0.109104	0.0359582	0.91312	0.0258361	0.06361	9.43857e-09	4.72976e-08	6	30	11	B2	Artery. Aorta (STARNET)	EpiXcan	0.998959	starnet_aor	0.999981
5744	ENSG00000141699	RETREG3	0.109051	0.0139142	0.913162	0.00635693	0.0379977	1.10693e-05	4.03798e-05	12	19	15	B2	Artery. Aorta (STARNET)	EpiXcan	0.998959	starnet_aor	0.999981
5745	ENSG00000110693	SOX6	-0.108802	0.00506566	0.913359	0.0188031	0.0321179	5.70939e-05	0.000190611	14	28	18	B2	Artery. Aorta (STARNET)	EpiXcan	0.998959	starnet_aor	0.999981
5746	ENSG00000273329	AC078846.1	-0.1088	-0.00438512	0.913361	0.0592622	0.113326	4.61832e-15	3.70867e-14	25	38	28	B2	Artery. Aorta (STARNET)	EpiXcan	0.998959	starnet_aor	0.999981
5747	ENSG00000097046	CDC7	-0.108616	-0.00581257	0.913507	0.0771521	0.166299	5.06794e-22	6.04609e-21	22	37	28	B2	Artery. Aorta (STARNET)	EpiXcan	0.998959	starnet_aor	0.999981
5748	ENSG00000203666	EFCAB2	0.108428	-0.0195281	0.913656	0.0173037	0.423484	5.99839e-68	3.55595e-66	39	56	47	B2	Artery. Aorta (STARNET)	EpiXcan	0.998959	starnet_aor	0.999981
5749	ENSG00000109163	GNRHR	-0.108297	-0.00516833	0.91376	0.26258	0.464966	4.69885e-77	3.73814e-75	54	74	65	B2	Artery. Aorta (STARNET)	EpiXcan	0.998959	starnet_aor	0.999981
5750	ENSG00000198099	ADH4	-0.108171	0.00299891	0.91386	0.0966254	0.200828	7.87988e-28	1.2409e-26	22	33	28	B2	Artery. Aorta (STARNET)	EpiXcan	0.998959	starnet_aor	0.999981
5751	ENSG00000104728	ARHGEF10	0.108102	-0.00670448	0.913915	0.0321935	0.0654671	4.57359e-09	2.35568e-08	24	89	28	B2	Artery. Aorta (STARNET)	EpiXcan	0.998959	starnet_aor	0.999981
5752	ENSG00000231160	KLF3-AS1	0.108028	-0.0165807	0.913973	0.0217422	0.058246	2.70661e-08	1.29502e-07	26	39	32	B2	Artery. Aorta (STARNET)	EpiXcan	0.998959	starnet_aor	0.999981
5753	ENSG00000108021	FAM208B	0.107889	0.0324915	0.914084	0.0118573	0.03971	6.32306e-06	2.37254e-05	29	68	37	B2	Artery. Aorta (STARNET)	EpiXcan	0.998959	starnet_aor	0.999981
5754	ENSG00000081087	OSTM1	0.107726	-0.00449784	0.914213	0.0513514	0.0555992	8.03262e-08	3.69039e-07	44	82	58	B2	Artery. Aorta (STARNET)	EpiXcan	0.998959	starnet_aor	0.999981
5755	ENSG00000176473	WDR25	0.107205	0.0333219	0.914627	0.0042635	0.0887833	6.06846e-12	3.96322e-11	2	12	4	B2	Artery. Aorta (STARNET)	EpiXcan	0.998959	starnet_aor	0.999981
5756	ENSG00000161395	PGAP3	-0.10715	-0.0240291	0.91467	0.0127056	0.013024	0.010567	0.0268574	24	40	31	B2	Artery. Aorta (STARNET)	EpiXcan	0.998959	starnet_aor	0.999981
5757	ENSG00000173706	HEG1	-0.107148	0.0182453	0.914672	0.0159991	0.033288	3.95166e-05	0.000134591	20	33	27	B2	Artery. Aorta (STARNET)	EpiXcan	0.998959	starnet_aor	0.999981
5758	ENSG00000037474	NSUN2	0.107034	0.00436485	0.914762	0.0565199	0.0921538	1.85014e-12	1.25318e-11	58	113	71	B2	Artery. Aorta (STARNET)	EpiXcan	0.998959	starnet_aor	0.999981
5759	ENSG00000185043	CIB1	-0.106788	0.00526315	0.914957	0.0120163	0.0308424	7.29559e-05	0.000240379	18	27	25	B2	Artery. Aorta (STARNET)	EpiXcan	0.998959	starnet_aor	0.999981
5760	ENSG00000153802	TMPRSS11D	0.106558	0.003839	0.915139	0.165201	0.512981	5.32799e-89	5.60315e-87	24	37	31	B2	Artery. Aorta (STARNET)	EpiXcan	0.998959	starnet_aor	0.999981
5761	ENSG00000127920	GNG11	0.106451	0.0637082	0.915225	0.00568993	0.0170404	0.0032029	0.00868856	20	40	30	B2	Artery. Aorta (STARNET)	EpiXcan	0.998959	starnet_aor	0.999981
5762	ENSG00000112796	ENPP5	0.106427	-0.00220461	0.915243	0.0129881	0.0349398	2.62587e-05	9.14233e-05	11	14	14	B2	Artery. Aorta (STARNET)	EpiXcan	0.998959	starnet_aor	0.999981
5763	ENSG00000154429	CCSAP	0.106221	0.0282232	0.915407	0.0402987	0.0552186	9.5652e-08	4.35928e-07	43	64	48	B2	Artery. Aorta (STARNET)	EpiXcan	0.998959	starnet_aor	0.999981
5764	ENSG00000141577	CEP131	0.105912	0.0351398	0.915653	0.00516635	0.0194916	0.00167849	0.00471833	26	46	35	B2	Artery. Aorta (STARNET)	EpiXcan	0.998959	starnet_aor	0.999981
5765	ENSG00000152359	POC5	-0.105052	-0.0116762	0.916334	0.0263398	0.0724569	7.0727e-10	3.89785e-09	25	36	28	B2	Artery. Aorta (STARNET)	EpiXcan	0.998959	starnet_aor	0.999981
5766	ENSG00000259959	AC107068.1	0.104992	0.00615656	0.916382	0.0534325	0.123733	1.37847e-16	1.20392e-15	29	41	34	B2	Artery. Aorta (STARNET)	EpiXcan	0.998959	starnet_aor	0.999981
5767	ENSG00000189398	OR7E12P	-0.104762	-0.00284271	0.916564	0.355848	0.474774	4.3e-79	3.64763e-77	66	112	95	B2	Artery. Aorta (STARNET)	EpiXcan	0.998959	starnet_aor	0.999981
5768	ENSG00000159307	SCUBE1	0.104604	0.00448416	0.91669	0.17081	0.25374	1.42315e-36	3.30076e-35	9	26	12	B2	Artery. Aorta (STARNET)	EpiXcan	0.998959	starnet_aor	0.999981
5769	ENSG00000114650	SCAP	-0.104285	-0.00916453	0.916944	0.0172622	0.0118545	0.0135936	0.0341318	27	35	30	B2	Artery. Aorta (STARNET)	EpiXcan	0.998959	starnet_aor	0.999981
5770	ENSG00000167851	CD300A	0.104238	0.024094	0.91698	0.0119423	0.0262139	0.000282304	0.000867593	13	25	18	B2	Artery. Aorta (STARNET)	EpiXcan	0.998959	starnet_aor	0.999981
5771	ENSG00000175115	PACS1	0.104189	-0.000954738	0.91702	0.0286493	0.0150419	0.00588067	0.015453	19	32	24	B2	Artery. Aorta (STARNET)	EpiXcan	0.998959	starnet_aor	0.999981
5772	ENSG00000253305	PCDHGB6	-0.103928	-0.0244621	0.917226	0.0061912	0.0212257	0.00106464	0.00307263	5	8	6	B2	Artery. Aorta (STARNET)	EpiXcan	0.998959	starnet_aor	0.999981
5773	ENSG00000109775	UFSP2	-0.103347	-0.00387168	0.917687	0.18331	0.479392	2.10011e-80	1.8321e-78	10	29	13	B2	Artery. Aorta (STARNET)	EpiXcan	0.998959	starnet_aor	0.999981
5774	ENSG00000171132	PRKCE	-0.10317	0.0614164	0.917828	0.00310673	0.0328976	4.39853e-05	0.000148887	7	59	13	B2	Artery. Aorta (STARNET)	EpiXcan	0.998959	starnet_aor	0.999981
5775	ENSG00000112139	MDGA1	0.10296	0.00339673	0.917995	0.195032	0.349084	1.54456e-51	5.71451e-50	30	63	37	B2	Artery. Aorta (STARNET)	EpiXcan	0.998959	starnet_aor	0.999981
5776	ENSG00000146276	GABRR1	0.102762	-0.0017077	0.918152	0.390945	0.620867	1.68786e-124	4.79915e-122	21	49	26	B2	Artery. Aorta (STARNET)	EpiXcan	0.998959	starnet_aor	0.999981
5777	ENSG00000104415	WISP1	-0.102591	-0.00128738	0.918287	0.145488	0.132381	1.13591e-17	1.07196e-16	85	138	103	B2	Artery. Aorta (STARNET)	EpiXcan	0.998959	starnet_aor	0.999981
5778	ENSG00000112294	ALDH5A1	-0.102086	-0.0121601	0.918689	0.0102219	0.0170729	0.00330094	0.00892771	14	16	15	B2	Artery. Aorta (STARNET)	EpiXcan	0.998959	starnet_aor	0.999981
5779	ENSG00000164751	PEX2	-0.101985	-0.019264	0.918769	0.0208047	0.0268161	0.000240137	0.00074456	35	78	42	B2	Artery. Aorta (STARNET)	EpiXcan	0.998959	starnet_aor	0.999981
5780	ENSG00000149743	TRPT1	0.101917	0.0281001	0.918822	0.0402725	0.0314962	6.72764e-05	0.000222573	34	52	40	B2	Artery. Aorta (STARNET)	EpiXcan	0.998959	starnet_aor	0.999981
5781	ENSG00000250708	LINC02269	0.1019	0.0104849	0.918836	0.103116	0.147628	1.93556e-19	2.01073e-18	36	82	41	B2	Artery. Aorta (STARNET)	EpiXcan	0.998959	starnet_aor	0.999981
5782	ENSG00000120616	EPC1	-0.101728	-0.00973165	0.918973	0.00985111	0.0111788	0.0179479	0.044347	11	11	11	B2	Artery. Aorta (STARNET)	EpiXcan	0.998959	starnet_aor	0.999981
5783	ENSG00000103034	NDRG4	0.101432	0.0300631	0.919208	0.00829419	0.0504751	2.85773e-07	1.24018e-06	9	23	12	B2	Artery. Aorta (STARNET)	EpiXcan	0.998959	starnet_aor	0.999981
5784	ENSG00000183648	NDUFB1	0.101275	0.0544179	0.919332	0.00346499	0.0748565	3.19689e-10	1.81059e-09	21	36	30	B2	Artery. Aorta (STARNET)	EpiXcan	0.998959	starnet_aor	0.999981
5785	ENSG00000163104	SMARCAD1	-0.101225	0.00715891	0.919372	0.0251097	0.0620303	1.34687e-08	6.63665e-08	29	43	38	B2	Artery. Aorta (STARNET)	EpiXcan	0.998959	starnet_aor	0.999981
5786	ENSG00000216937	CCDC7	0.101217	0.00476712	0.919378	0.268762	0.348678	1.19253e-51	4.46587e-50	51	84	61	B2	Artery. Aorta (STARNET)	EpiXcan	0.998959	starnet_aor	0.999981
5787	ENSG00000145777	TSLP	-0.100676	-0.0223219	0.919808	0.0397898	0.0632954	9.30702e-09	4.67146e-08	16	21	20	B2	Artery. Aorta (STARNET)	EpiXcan	0.998959	starnet_aor	0.999981
5788	ENSG00000149292	TTC12	0.100498	0.00288469	0.919949	0.352652	0.499113	4.63011e-86	4.70799e-84	38	57	41	B2	Artery. Aorta (STARNET)	EpiXcan	0.998959	starnet_aor	0.999981
5789	ENSG00000187837	HIST1H1C	-0.100257	-0.0406186	0.92014	0.00048209	0.0192176	0.00173681	0.00487426	6	7	7	B2	Artery. Aorta (STARNET)	EpiXcan	0.998959	starnet_aor	0.999981
5790	ENSG00000183091	NEB	0.100179	0.00398194	0.920202	0.179256	0.35121	1.94527e-52	7.41133e-51	45	113	55	B2	Artery. Aorta (STARNET)	EpiXcan	0.998959	starnet_aor	0.999981
5791	ENSG00000196268	ZNF493	0.100082	-0.000911475	0.92028	0.311373	0.555609	3.91452e-103	5.67015e-101	36	66	48	B2	Artery. Aorta (STARNET)	EpiXcan	0.998959	starnet_aor	0.999981
5792	ENSG00000254088	SLC2A3P4	0.100037	0.00851782	0.920315	0.0434496	0.0728993	4.64923e-10	2.59768e-09	20	32	23	B2	Artery. Aorta (STARNET)	EpiXcan	0.998959	starnet_aor	0.999981
5793	ENSG00000145075	CCDC39	-0.0999369	-0.0161524	0.920394	0.01683	0.0441116	1.38106e-06	5.59197e-06	3	37	4	B2	Artery. Aorta (STARNET)	EpiXcan	0.998959	starnet_aor	0.999981
5794	ENSG00000086570	FAT2	0.0990304	-0.00298462	0.921114	0.121664	0.204194	1.26184e-27	1.96894e-26	56	83	72	B2	Artery. Aorta (STARNET)	EpiXcan	0.998959	starnet_aor	0.999981
5795	ENSG00000172322	CLEC12A	-0.0987382	0.00318176	0.921346	0.129621	0.389261	4.15739e-60	1.99477e-58	36	58	47	B2	Artery. Aorta (STARNET)	EpiXcan	0.998959	starnet_aor	0.999981
5796	ENSG00000184292	TACSTD2	0.0981576	0.0190381	0.921807	0.0524426	0.118133	1.02267e-15	8.51981e-15	40	125	52	B2	Artery. Aorta (STARNET)	EpiXcan	0.998959	starnet_aor	0.999981
5797	ENSG00000182359	KBTBD3	0.0977102	0.0242676	0.922162	0.0116517	0.0271913	0.000197694	0.000620736	26	36	34	B2	Artery. Aorta (STARNET)	EpiXcan	0.998959	starnet_aor	0.999981
5798	ENSG00000196935	SRGAP1	0.097403	0.0123025	0.922406	0.0343063	0.0429486	2.85338e-06	1.11535e-05	28	44	33	B2	Artery. Aorta (STARNET)	EpiXcan	0.998959	starnet_aor	0.999981
5799	ENSG00000181458	TMEM45A	-0.0972396	-0.00441606	0.922536	0.0949986	0.194804	3.1246e-26	4.57778e-25	23	34	30	B2	Artery. Aorta (STARNET)	EpiXcan	0.998959	starnet_aor	0.999981
5800	ENSG00000184811	TUSC5	0.0971764	0.00242462	0.922586	0.0556155	0.126719	4.82493e-17	4.35265e-16	22	34	25	B2	Artery. Aorta (STARNET)	EpiXcan	0.998959	starnet_aor	0.999981
5801	ENSG00000129515	SNX6	0.0969413	0.0210977	0.922773	0.0113681	0.032485	4.44734e-05	0.000150439	7	11	9	B2	Artery. Aorta (STARNET)	EpiXcan	0.998959	starnet_aor	0.999981
5802	ENSG00000087903	RFX2	-0.0968339	0.0239472	0.922858	0.00523994	0.0142957	0.00743323	0.0193015	8	18	12	B2	Artery. Aorta (STARNET)	EpiXcan	0.998959	starnet_aor	0.999981
5803	ENSG00000163902	RPN1	0.0966949	0.00666045	0.922969	0.127012	0.152359	4.25616e-20	4.5859e-19	35	67	39	B2	Artery. Aorta (STARNET)	EpiXcan	0.998959	starnet_aor	0.999981
5804	ENSG00000090659	CD209	-0.0966429	-0.0222787	0.92301	0.00773099	0.0665545	2.78695e-09	1.45994e-08	7	12	10	B2	Artery. Aorta (STARNET)	EpiXcan	0.998959	starnet_aor	0.999981
5805	ENSG00000259972	AC009120.2	-0.0962184	-0.00685779	0.923347	0.0484159	0.0248079	0.000417615	0.00125825	49	71	59	B2	Artery. Aorta (STARNET)	EpiXcan	0.998959	starnet_aor	0.999981
5806	ENSG00000057019	DCBLD2	0.096088	0.0194901	0.923451	0.0207054	0.0472828	8.64809e-07	3.58098e-06	15	20	17	B2	Artery. Aorta (STARNET)	EpiXcan	0.998959	starnet_aor	0.999981
5807	ENSG00000115677	HDLBP	0.0959339	-0.0312103	0.923573	0.00788903	0.0102358	0.0228698	0.0556399	12	17	16	B2	Artery. Aorta (STARNET)	EpiXcan	0.998959	starnet_aor	0.999981
5808	ENSG00000229534	HNRNPA1P53	0.095586	0.016193	0.923849	0.0132155	0.0203717	0.00139478	0.00395922	25	42	28	B2	Artery. Aorta (STARNET)	EpiXcan	0.998959	starnet_aor	0.999981
5809	ENSG00000186815	TPCN1	-0.0954568	-0.0043337	0.923952	0.0671203	0.10535	5.96276e-14	4.48346e-13	36	58	41	B2	Artery. Aorta (STARNET)	EpiXcan	0.998959	starnet_aor	0.999981
5810	ENSG00000197980	LEKR1	0.0952084	0.00792416	0.924149	0.0403092	0.097898	4.17626e-13	2.96087e-12	14	27	22	B2	Artery. Aorta (STARNET)	EpiXcan	0.998959	starnet_aor	0.999981
5811	ENSG00000246379	AC007495.1	0.0949194	0.00288527	0.924379	0.330802	0.443615	1.47899e-71	9.95983e-70	20	22	22	B2	Artery. Aorta (STARNET)	EpiXcan	0.998959	starnet_aor	0.999981
5812	ENSG00000261083	LINC02516	-0.0946973	-0.00988791	0.924555	0.0266686	0.0616567	1.55157e-08	7.59414e-08	13	29	16	B2	Artery. Aorta (STARNET)	EpiXcan	0.998959	starnet_aor	0.999981
5813	ENSG00000152217	SETBP1	0.0942466	0.036745	0.924913	0.0168003	0.121955	4.00838e-16	3.41346e-15	26	44	32	B2	Artery. Aorta (STARNET)	EpiXcan	0.998959	starnet_aor	0.999981
5814	ENSG00000261103	AC009063.3	0.094236	0.0131589	0.924922	0.0527741	0.122032	4.03632e-16	3.43345e-15	11	32	16	B2	Artery. Aorta (STARNET)	EpiXcan	0.998959	starnet_aor	0.999981
5815	ENSG00000101216	GMEB2	-0.0940458	-0.00266375	0.925073	0.0184003	0.0326689	4.02852e-05	0.000137027	30	60	47	B2	Artery. Aorta (STARNET)	EpiXcan	0.998959	starnet_aor	0.999981
5816	ENSG00000141994	DUS3L	-0.0938463	-0.00569913	0.925231	0.0500796	0.0858257	1.4742e-11	9.35709e-11	7	10	9	B2	Artery. Aorta (STARNET)	EpiXcan	0.998959	starnet_aor	0.999981
5817	ENSG00000110172	CHORDC1	0.0934733	0.0117621	0.925528	0.0104235	0.0469077	7.43766e-07	3.09731e-06	16	62	22	B2	Artery. Aorta (STARNET)	EpiXcan	0.998959	starnet_aor	0.999981
5818	ENSG00000268129	AC026304.1	-0.0934375	-0.026782	0.925556	0.00216525	0.0348766	2.43279e-05	8.49898e-05	5	12	6	B2	Artery. Aorta (STARNET)	EpiXcan	0.998959	starnet_aor	0.999981
5819	ENSG00000205085	FAM71F2	-0.0933883	-0.0159629	0.925595	0.0111635	0.0398673	4.36558e-06	1.66905e-05	12	21	13	B2	Artery. Aorta (STARNET)	EpiXcan	0.998959	starnet_aor	0.999981
5820	ENSG00000139370	SLC15A4	-0.0933654	-0.00496662	0.925613	0.072879	0.133536	1.43019e-17	1.33978e-16	46	87	68	B2	Artery. Aorta (STARNET)	EpiXcan	0.998959	starnet_aor	0.999981
5821	ENSG00000124491	F13A1	-0.0933249	-0.0265938	0.925645	0.0116221	0.0357918	1.87612e-05	6.63886e-05	17	34	22	B2	Artery. Aorta (STARNET)	EpiXcan	0.998959	starnet_aor	0.999981
5822	ENSG00000139351	SYCP3	-0.0932488	-0.015707	0.925706	0.015161	0.0560139	8.00173e-08	3.6773e-07	2	24	2	B2	Artery. Aorta (STARNET)	EpiXcan	0.998959	starnet_aor	0.999981
5823	ENSG00000155876	RRAGA	0.0932115	0.00737926	0.925736	0.0364451	0.0625555	1.31182e-08	6.47437e-08	43	71	53	B2	Artery. Aorta (STARNET)	EpiXcan	0.998959	starnet_aor	0.999981
5824	ENSG00000156110	ADK	-0.0931244	-0.0122034	0.925805	0.0296513	0.0937097	1.7274e-12	1.17253e-11	17	23	20	B2	Artery. Aorta (STARNET)	EpiXcan	0.998959	starnet_aor	0.999981
5825	ENSG00000143869	GDF7	0.0927947	0.0142119	0.926067	0.00948876	0.0248352	0.000383087	0.0011606	4	33	5	B2	Artery. Aorta (STARNET)	EpiXcan	0.998959	starnet_aor	0.999981
5826	ENSG00000163754	GYG1	-0.0925861	-0.00867609	0.926232	0.0290622	0.0625063	1.20025e-08	5.94662e-08	18	37	23	B2	Artery. Aorta (STARNET)	EpiXcan	0.998959	starnet_aor	0.999981
5827	ENSG00000070061	ELP1	-0.0924227	-0.00856674	0.926362	0.0453435	0.0688098	2.26199e-09	1.19678e-08	45	62	52	B2	Artery. Aorta (STARNET)	EpiXcan	0.998959	starnet_aor	0.999981
5828	ENSG00000100483	VCPKMT	-0.0921095	-0.0107892	0.926611	0.0226423	0.0412905	4.44693e-06	1.69888e-05	14	23	18	B2	Artery. Aorta (STARNET)	EpiXcan	0.998959	starnet_aor	0.999981
5829	ENSG00000082175	PGR	-0.0917131	-0.00630188	0.926926	0.0945753	0.188326	1.37757e-25	1.93692e-24	27	43	34	B2	Artery. Aorta (STARNET)	EpiXcan	0.998959	starnet_aor	0.999981
5830	ENSG00000163956	LRPAP1	0.0915742	-0.00013095	0.927036	0.0875098	0.121899	5.57044e-16	4.70713e-15	15	27	16	B2	Artery. Aorta (STARNET)	EpiXcan	0.998959	starnet_aor	0.999981
5831	ENSG00000129946	SHC2	-0.0909664	-0.0181824	0.927519	0.066199	0.120227	6.55141e-16	5.50576e-15	41	74	57	B2	Artery. Aorta (STARNET)	EpiXcan	0.998959	starnet_aor	0.999981
5832	ENSG00000185904	LINC00839	-0.0905424	-0.00281215	0.927856	0.350508	0.452861	1.83966e-74	1.38462e-72	20	43	22	B2	Artery. Aorta (STARNET)	EpiXcan	0.998959	starnet_aor	0.999981
5833	ENSG00000186314	PRELID2	0.0902361	0.00446429	0.9281	0.0117321	0.0457981	1.11302e-06	4.54623e-06	10	32	20	B2	Artery. Aorta (STARNET)	EpiXcan	0.998959	starnet_aor	0.999981
5834	ENSG00000154814	OXNAD1	0.0902337	0.0146004	0.928101	0.0122751	0.0548115	8.6944e-08	3.98133e-07	8	30	9	B2	Artery. Aorta (STARNET)	EpiXcan	0.998959	starnet_aor	0.999981
5835	ENSG00000117748	RPA2	-0.090164	-0.00316022	0.928157	0.28435	0.36939	7.31677e-56	3.09481e-54	11	145	13	B2	Artery. Aorta (STARNET)	EpiXcan	0.998959	starnet_aor	0.999981
5836	ENSG00000143149	ALDH9A1	-0.0901486	0.000246741	0.928169	0.176088	0.280795	1.60364e-39	4.15215e-38	46	86	59	B2	Artery. Aorta (STARNET)	EpiXcan	0.998959	starnet_aor	0.999981
5837	ENSG00000235162	C12orf75	0.0897769	0.00347667	0.928464	0.169974	0.604032	2.53643e-118	5.90067e-116	25	43	33	B2	Artery. Aorta (STARNET)	EpiXcan	0.998959	starnet_aor	0.999981
5838	ENSG00000135297	MTO1	0.0895462	0.000432903	0.928648	0.062059	0.224868	3.61065e-31	6.69541e-30	18	30	22	B2	Artery. Aorta (STARNET)	EpiXcan	0.998959	starnet_aor	0.999981
5839	ENSG00000135747	ZNF670-ZNF695	0.0891757	0.00373264	0.928942	0.0489335	0.104477	6.81138e-14	5.0941e-13	14	22	16	B2	Artery. Aorta (STARNET)	EpiXcan	0.998959	starnet_aor	0.999981
5840	ENSG00000205771	CATSPER2P1	-0.0891444	-0.0393059	0.928967	0.0313277	0.115423	3.19793e-15	2.58698e-14	40	60	55	B2	Artery. Aorta (STARNET)	EpiXcan	0.998959	starnet_aor	0.999981
5841	ENSG00000111052	LIN7A	-0.0887771	-0.0509975	0.929259	0.0264682	0.0674215	3.07081e-09	1.60045e-08	18	32	24	B2	Artery. Aorta (STARNET)	EpiXcan	0.998959	starnet_aor	0.999981
5842	ENSG00000128487	SPECC1	-0.0879651	-0.0186931	0.929904	0.0708516	0.0706959	1.30454e-09	7.03542e-09	65	102	87	B2	Artery. Aorta (STARNET)	EpiXcan	0.998959	starnet_aor	0.999981
5843	ENSG00000233056	ERVH48-1	-0.0879618	-0.00195163	0.929907	0.0415753	0.0627475	1.06198e-08	5.29403e-08	25	41	33	B2	Artery. Aorta (STARNET)	EpiXcan	0.998959	starnet_aor	0.999981
5844	ENSG00000248932	AC097103.2	0.087897	0.0172892	0.929959	0.0340375	0.0529352	1.10306e-07	4.99597e-07	19	44	25	B2	Artery. Aorta (STARNET)	EpiXcan	0.998959	starnet_aor	0.999981
5845	ENSG00000197043	ANXA6	-0.0877899	-0.00421819	0.930044	0.0656825	0.148903	1.19822e-19	1.2627e-18	21	55	23	B2	Artery. Aorta (STARNET)	EpiXcan	0.998959	starnet_aor	0.999981
5846	ENSG00000180917	CMTR2	-0.0877545	-0.000926044	0.930072	0.0230896	0.0881957	7.78938e-12	5.04847e-11	16	26	21	B2	Artery. Aorta (STARNET)	EpiXcan	0.998959	starnet_aor	0.999981
5847	ENSG00000112837	TBX18	0.0877007	0.00702804	0.930115	0.0657526	0.0932917	1.67796e-12	1.13998e-11	31	42	34	B2	Artery. Aorta (STARNET)	EpiXcan	0.998959	starnet_aor	0.999981
5848	ENSG00000083097	DOPEY1	-0.0876398	-0.00251001	0.930163	0.331609	0.531486	2.97689e-96	3.71604e-94	45	67	52	B2	Artery. Aorta (STARNET)	EpiXcan	0.998959	starnet_aor	0.999981
5849	ENSG00000112343	TRIM38	0.0874524	0.0138862	0.930312	0.13355	0.324741	3.56227e-49	1.23465e-47	52	125	64	B2	Artery. Aorta (STARNET)	EpiXcan	0.998959	starnet_aor	0.999981
5850	ENSG00000180233	ZNRF2	-0.0874108	-0.0143744	0.930345	0.0190551	0.0358513	1.86281e-05	6.59326e-05	32	46	37	B2	Artery. Aorta (STARNET)	EpiXcan	0.998959	starnet_aor	0.999981
5851	ENSG00000168675	LDLRAD4	0.0872997	0.0109333	0.930433	0.0979949	0.195768	1.69841e-26	2.52444e-25	41	74	56	B2	Artery. Aorta (STARNET)	EpiXcan	0.998959	starnet_aor	0.999981
5852	ENSG00000156299	TIAM1	-0.0871743	-0.00537942	0.930533	0.051385	0.111377	9.64942e-15	7.62911e-14	13	32	16	B2	Artery. Aorta (STARNET)	EpiXcan	0.998959	starnet_aor	0.999981
5853	ENSG00000173588	CEP83	0.0871235	0.0162596	0.930573	0.0180306	0.0145175	0.00699452	0.0182178	22	67	26	B2	Artery. Aorta (STARNET)	EpiXcan	0.998959	starnet_aor	0.999981
5854	ENSG00000148300	REXO4	-0.0869647	-0.00540606	0.9307	0.0246033	0.0711626	1.13008e-09	6.12687e-09	41	119	60	B2	Artery. Aorta (STARNET)	EpiXcan	0.998959	starnet_aor	0.999981
5855	ENSG00000101439	CST3	0.0869324	0.0144801	0.930725	0.0283847	0.216949	1.04753e-29	1.79707e-28	10	16	15	B2	Artery. Aorta (STARNET)	EpiXcan	0.998959	starnet_aor	0.999981
5856	ENSG00000162989	KCNJ3	-0.0867866	-0.00784374	0.930841	0.10702	0.215987	2.21053e-29	3.72973e-28	56	120	78	B2	Artery. Aorta (STARNET)	EpiXcan	0.998959	starnet_aor	0.999981
5857	ENSG00000129103	SUMF2	0.0866802	0.0102512	0.930926	0.0778067	0.197128	2.57982e-26	3.79411e-25	29	66	37	B2	Artery. Aorta (STARNET)	EpiXcan	0.998959	starnet_aor	0.999981
5858	ENSG00000183137	CEP57L1	-0.086632	-0.0354898	0.930964	0.0106542	0.0107128	0.0208715	0.0510288	17	26	23	B2	Artery. Aorta (STARNET)	EpiXcan	0.998959	starnet_aor	0.999981
5859	ENSG00000107798	LIPA	0.0864534	0.00353237	0.931106	0.0806772	0.0748462	3.96438e-10	2.23209e-09	34	80	38	B2	Artery. Aorta (STARNET)	EpiXcan	0.998959	starnet_aor	0.999981
5860	ENSG00000144306	SCRN3	-0.0864253	-0.00700631	0.931128	0.0152125	0.025221	0.000349132	0.00106066	18	55	21	B2	Artery. Aorta (STARNET)	EpiXcan	0.998959	starnet_aor	0.999981
5861	ENSG00000166135	HIF1AN	-0.0860045	-0.00872386	0.931463	0.0206632	0.0485709	4.50473e-07	1.92341e-06	27	35	32	B2	Artery. Aorta (STARNET)	EpiXcan	0.998959	starnet_aor	0.999981
5862	ENSG00000213619	NDUFS3	0.0854188	0.00370598	0.931928	0.0211037	0.0113461	0.016526	0.041065	27	31	31	B2	Artery. Aorta (STARNET)	EpiXcan	0.998959	starnet_aor	0.999981
5863	ENSG00000187720	THSD4	-0.0853929	-0.00254775	0.931949	0.0846091	0.155768	1.69055e-20	1.86337e-19	17	22	19	B2	Artery. Aorta (STARNET)	EpiXcan	0.998959	starnet_aor	0.999981
5864	ENSG00000273340	MICE	-0.0850884	-0.0135078	0.932191	0.0410844	0.0666233	4.11506e-09	2.12522e-08	28	51	33	B2	Artery. Aorta (STARNET)	EpiXcan	0.998959	starnet_aor	0.999981
5865	ENSG00000240694	PNMA2	0.0846958	-0.00142194	0.932503	0.0127231	0.0333843	3.66808e-05	0.000125183	11	21	18	B2	Artery. Aorta (STARNET)	EpiXcan	0.998959	starnet_aor	0.999981
5866	ENSG00000114302	PRKAR2A	0.0845633	0.000598977	0.932609	0.0321488	0.0527722	1.71743e-07	7.60584e-07	7	15	12	B2	Artery. Aorta (STARNET)	EpiXcan	0.998959	starnet_aor	0.999981
5867	ENSG00000256087	ZNF432	0.0845296	-0.000218503	0.932635	0.0159229	0.0209267	0.00120679	0.0034608	40	78	54	B2	Artery. Aorta (STARNET)	EpiXcan	0.998959	starnet_aor	0.999981
5868	ENSG00000156172	C8orf37	0.0841696	0.00556519	0.932922	0.123163	0.286918	5.22465e-42	1.46922e-40	23	67	33	B2	Artery. Aorta (STARNET)	EpiXcan	0.998959	starnet_aor	0.999981
5869	ENSG00000067369	TP53BP1	0.0833595	0.0241658	0.933566	0.00349621	0.0625167	1.1947e-08	5.92298e-08	12	31	20	B2	Artery. Aorta (STARNET)	EpiXcan	0.998959	starnet_aor	0.999981
5870	ENSG00000112299	VNN1	-0.0833546	-0.00433056	0.93357	0.123285	0.188776	1.7179e-25	2.39709e-24	41	96	56	B2	Artery. Aorta (STARNET)	EpiXcan	0.998959	starnet_aor	0.999981
5871	ENSG00000106483	SFRP4	0.0830472	0.00163149	0.933814	0.13751	0.438406	1.94752e-70	1.28336e-68	102	165	128	B2	Artery. Aorta (STARNET)	EpiXcan	0.998959	starnet_aor	0.999981
5872	ENSG00000176692	FOXC2	-0.0827546	-0.00484955	0.934047	0.0224215	0.0154571	0.00521434	0.0138036	23	32	32	B2	Artery. Aorta (STARNET)	EpiXcan	0.998959	starnet_aor	0.999981
5873	ENSG00000139835	GRTP1	0.082634	0.00267691	0.934143	0.0411875	0.0773742	1.24719e-10	7.34534e-10	7	11	8	B2	Artery. Aorta (STARNET)	EpiXcan	0.998959	starnet_aor	0.999981
5874	ENSG00000075240	GRAMD4	0.0822566	0.00348996	0.934443	0.00498473	0.0290353	0.000125206	0.000402263	10	40	16	B2	Artery. Aorta (STARNET)	EpiXcan	0.998959	starnet_aor	0.999981
5875	ENSG00000103111	MON1B	0.0821265	0.0178556	0.934546	0.0446375	0.0335592	3.01658e-05	0.000104129	52	71	68	B2	Artery. Aorta (STARNET)	EpiXcan	0.998959	starnet_aor	0.999981
5876	ENSG00000063761	ADCK1	0.0820305	0.0222103	0.934622	0.00577326	0.0265143	0.000228649	0.000711385	2	2	2	B2	Artery. Aorta (STARNET)	EpiXcan	0.998959	starnet_aor	0.999981
5877	ENSG00000250056	LINC01018	0.0816599	0.0169145	0.934917	0.0363323	0.0589241	1.76505e-08	8.58974e-08	27	55	31	B2	Artery. Aorta (STARNET)	EpiXcan	0.998959	starnet_aor	0.999981
5878	ENSG00000166130	IKBIP	-0.0815667	-0.00414866	0.934991	0.194794	0.297646	2.01358e-42	5.80047e-41	45	75	52	B2	Artery. Aorta (STARNET)	EpiXcan	0.998959	starnet_aor	0.999981
5879	ENSG00000162994	CLHC1	0.0815643	-0.000813476	0.934993	0.06338	0.645426	2.35423e-138	9.26843e-136	22	42	29	B2	Artery. Aorta (STARNET)	EpiXcan	0.998959	starnet_aor	0.999981
5880	ENSG00000124570	SERPINB6	0.0813532	0.0170056	0.935161	0.038574	0.0675234	2.65099e-09	1.39299e-08	10	18	11	B2	Artery. Aorta (STARNET)	EpiXcan	0.998959	starnet_aor	0.999981
5881	ENSG00000196295	AC005154.1	-0.0812455	-0.00328414	0.935247	0.322562	0.626098	4.13917e-127	1.24613e-124	35	52	45	B2	Artery. Aorta (STARNET)	EpiXcan	0.998959	starnet_aor	0.999981
5882	ENSG00000083223	ZCCHC6	0.0811449	0.0104282	0.935327	0.0529808	0.0510972	2.67902e-07	1.16559e-06	45	64	55	B2	Artery. Aorta (STARNET)	EpiXcan	0.998959	starnet_aor	0.999981
5883	ENSG00000261488	AC128688.2	0.0808304	0.0188246	0.935577	0.0147119	0.040509	5.34219e-06	2.02029e-05	11	17	17	B2	Artery. Aorta (STARNET)	EpiXcan	0.998959	starnet_aor	0.999981
5884	ENSG00000069974	RAB27A	0.0808024	0.0264383	0.935599	0.0348686	0.0213503	0.00105705	0.00305188	36	93	44	B2	Artery. Aorta (STARNET)	EpiXcan	0.998959	starnet_aor	0.999981
5885	ENSG00000163682	RPL9	-0.0807338	-0.0423265	0.935654	0.0260783	0.259999	3.14611e-36	7.20975e-35	19	32	25	B2	Artery. Aorta (STARNET)	EpiXcan	0.998959	starnet_aor	0.999981
5886	ENSG00000106344	RBM28	-0.0806808	-0.00975714	0.935696	0.0346859	0.08467	2.01616e-11	1.26765e-10	24	31	25	B2	Artery. Aorta (STARNET)	EpiXcan	0.998959	starnet_aor	0.999981
5887	ENSG00000111640	GAPDH	0.0806636	0.0469345	0.935709	0.0145185	0.0173992	0.00315128	0.00855611	24	28	26	B2	Artery. Aorta (STARNET)	EpiXcan	0.998959	starnet_aor	0.999981
5888	ENSG00000267265	AC011476.3	0.0805321	0.00564509	0.935814	0.199934	0.304868	3.69186e-44	1.12247e-42	36	73	46	B2	Artery. Aorta (STARNET)	EpiXcan	0.998959	starnet_aor	0.999981
5889	ENSG00000175832	ETV4	0.080475	0.0196472	0.935859	0.049175	0.0639728	8.49372e-09	4.27442e-08	41	60	54	B2	Artery. Aorta (STARNET)	EpiXcan	0.998959	starnet_aor	0.999981
5890	ENSG00000166788	SAAL1	-0.0799734	-0.00296425	0.936258	0.127058	0.208979	3.99814e-28	6.39453e-27	37	47	41	B2	Artery. Aorta (STARNET)	EpiXcan	0.998959	starnet_aor	0.999981
5891	ENSG00000103404	USP31	-0.0798889	-0.00880651	0.936326	0.0790087	0.152411	1.01592e-20	1.13609e-19	14	19	17	B2	Artery. Aorta (STARNET)	EpiXcan	0.998959	starnet_aor	0.999981
5892	ENSG00000184117	NIPSNAP1	-0.0796936	-0.00918269	0.936481	0.0492425	0.0669352	2.69336e-09	1.4133e-08	40	61	52	B2	Artery. Aorta (STARNET)	EpiXcan	0.998959	starnet_aor	0.999981
5893	ENSG00000167333	TRIM68	0.0794625	0.00934785	0.936665	0.0243474	0.0397184	6.30439e-06	2.36611e-05	47	81	63	B2	Artery. Aorta (STARNET)	EpiXcan	0.998959	starnet_aor	0.999981
5894	ENSG00000169991	IFFO2	-0.0793643	-4.63313e-05	0.936743	0.0595183	0.139094	2.00099e-18	1.9644e-17	18	46	24	B2	Artery. Aorta (STARNET)	EpiXcan	0.998959	starnet_aor	0.999981
5895	ENSG00000101474	APMAP	0.0792429	0.00776449	0.936839	0.0417314	0.062275	1.40922e-08	6.93054e-08	22	40	31	B2	Artery. Aorta (STARNET)	EpiXcan	0.998959	starnet_aor	0.999981
5896	ENSG00000164627	KIF6	0.079221	0.148822	0.936857	0.00141089	0.0792387	1.23982e-10	7.30473e-10	6	11	8	B2	Artery. Aorta (STARNET)	EpiXcan	0.998959	starnet_aor	0.999981
5897	ENSG00000261888	AC144831.1	-0.0792093	-0.00655489	0.936866	0.0893567	0.282575	4.81775e-40	1.26664e-38	16	74	23	B2	Artery. Aorta (STARNET)	EpiXcan	0.998959	starnet_aor	0.999981
5898	ENSG00000111802	TDP2	0.0791892	0.0256974	0.936882	0.0535203	0.0419479	3.90152e-06	1.49985e-05	64	95	81	B2	Artery. Aorta (STARNET)	EpiXcan	0.998959	starnet_aor	0.999981
5899	ENSG00000138434	SSFA2	0.0791075	0.0201438	0.936947	0.0179744	0.0504445	3.22865e-07	1.39602e-06	21	32	26	B2	Artery. Aorta (STARNET)	EpiXcan	0.998959	starnet_aor	0.999981
5900	ENSG00000132600	PRMT7	0.0788348	0.00479252	0.937164	0.0914556	0.209103	2.18536e-28	3.54319e-27	32	45	35	B2	Artery. Aorta (STARNET)	EpiXcan	0.998959	starnet_aor	0.999981
5901	ENSG00000269893	SNHG8	-0.0788002	-0.00333954	0.937192	0.0369221	0.0838906	2.08009e-11	1.30571e-10	9	13	10	B2	Artery. Aorta (STARNET)	EpiXcan	0.998959	starnet_aor	0.999981
5902	ENSG00000253553	AC090568.2	0.0787657	0.0163103	0.937219	0.0784328	0.0604411	2.07159e-08	1.00086e-07	71	118	87	B2	Artery. Aorta (STARNET)	EpiXcan	0.998959	starnet_aor	0.999981
5903	ENSG00000197497	ZNF665	0.0783674	0.00603828	0.937536	0.0712636	0.129193	1.59401e-17	1.4815e-16	20	32	23	B2	Artery. Aorta (STARNET)	EpiXcan	0.998959	starnet_aor	0.999981
5904	ENSG00000145817	YIPF5	0.0775455	0.0039833	0.93819	0.0859038	0.171666	1.03397e-22	1.28339e-21	12	17	14	B2	Artery. Aorta (STARNET)	EpiXcan	0.998959	starnet_aor	0.999981
5905	ENSG00000203801	LINC00222	0.0775372	0.00284167	0.938196	0.0406401	0.0702404	1.30255e-09	7.0272e-09	53	86	70	B2	Artery. Aorta (STARNET)	EpiXcan	0.998959	starnet_aor	0.999981
5906	ENSG00000101489	CELF4	0.077376	0.0173715	0.938324	0.00512914	0.0195272	0.00166245	0.00467582	8	18	9	B2	Artery. Aorta (STARNET)	EpiXcan	0.998959	starnet_aor	0.999981
5907	ENSG00000176595	KBTBD11	-0.0770162	-0.00260569	0.938611	0.080585	0.234275	2.25298e-32	4.41229e-31	21	39	30	B2	Artery. Aorta (STARNET)	EpiXcan	0.998959	starnet_aor	0.999981
5908	ENSG00000260832	AC125793.1	0.0763462	0.00811177	0.939144	0.118519	0.218673	5.62763e-30	9.77451e-29	26	56	45	B2	Artery. Aorta (STARNET)	EpiXcan	0.998959	starnet_aor	0.999981
5909	ENSG00000158528	PPP1R9A	0.0763198	-0.010313	0.939165	0.0221722	0.0467742	6.57912e-07	2.75473e-06	25	35	30	B2	Artery. Aorta (STARNET)	EpiXcan	0.998959	starnet_aor	0.999981
5910	ENSG00000178252	WDR6	0.0760803	0.00508188	0.939355	0.0654448	0.194931	4.07192e-26	5.90371e-25	26	48	36	B2	Artery. Aorta (STARNET)	EpiXcan	0.998959	starnet_aor	0.999981
5911	ENSG00000169116	PARM1	0.0760041	0.020577	0.939416	0.0230282	0.0206903	0.00128411	0.00366676	45	70	54	B2	Artery. Aorta (STARNET)	EpiXcan	0.998959	starnet_aor	0.999981
5912	ENSG00000123416	TUBA1B	0.0756429	0.00668619	0.939703	0.0519546	0.0824348	4.92278e-11	2.997e-10	15	24	20	B2	Artery. Aorta (STARNET)	EpiXcan	0.998959	starnet_aor	0.999981
5913	ENSG00000106538	RARRES2	0.07488	-0.000695576	0.94031	0.131663	0.163243	2.69753e-22	3.27414e-21	32	69	38	B2	Artery. Aorta (STARNET)	EpiXcan	0.998959	starnet_aor	0.999981
5914	ENSG00000047457	CP	0.0748473	0.00122365	0.940336	0.0160212	0.0286711	0.000137514	0.000439233	7	9	7	B2	Artery. Aorta (STARNET)	EpiXcan	0.998959	starnet_aor	0.999981
5915	ENSG00000112339	HBS1L	-0.074752	-0.00572185	0.940412	0.0334656	0.081329	5.97242e-11	3.62023e-10	57	96	71	B2	Artery. Aorta (STARNET)	EpiXcan	0.998959	starnet_aor	0.999981
5916	ENSG00000040487	PQLC2	-0.0746866	-0.0931853	0.940464	0.00551446	0.0127347	0.0109533	0.0277886	12	19	15	B2	Artery. Aorta (STARNET)	EpiXcan	0.998959	starnet_aor	0.999981
5917	ENSG00000228439	TSTD3	0.0746281	0.0155043	0.940511	0.0288122	0.154067	2.87738e-20	3.13328e-19	18	50	32	B2	Artery. Aorta (STARNET)	EpiXcan	0.998959	starnet_aor	0.999981
5918	ENSG00000158604	TMED4	-0.074617	-0.036199	0.940519	0.0428726	0.0595379	3.15304e-08	1.49882e-07	29	37	31	B2	Artery. Aorta (STARNET)	EpiXcan	0.998959	starnet_aor	0.999981
5919	ENSG00000007933	FMO3	-0.0746141	-0.00595204	0.940522	0.0225739	0.107365	2.77318e-14	2.13859e-13	10	19	14	B2	Artery. Aorta (STARNET)	EpiXcan	0.998959	starnet_aor	0.999981
5920	ENSG00000104972	LILRB1	0.0745021	0.0188558	0.940611	0.0135543	0.106004	3.17856e-14	2.44018e-13	5	7	7	B2	Artery. Aorta (STARNET)	EpiXcan	0.998959	starnet_aor	0.999981
5921	ENSG00000081760	AACS	0.0742929	0.0149895	0.940777	0.013147	0.0167556	0.00316344	0.00858759	8	28	9	B2	Artery. Aorta (STARNET)	EpiXcan	0.998959	starnet_aor	0.999981
5922	ENSG00000168917	SLC35G2	-0.0740287	0.0116874	0.940988	0.0120091	0.022145	0.000792156	0.00231716	15	29	20	B2	Artery. Aorta (STARNET)	EpiXcan	0.998959	starnet_aor	0.999981
5923	ENSG00000197977	ELOVL2	0.0738088	-0.0449978	0.941162	0.0164153	0.0293289	9.78882e-05	0.000317889	19	29	24	B2	Artery. Aorta (STARNET)	EpiXcan	0.998959	starnet_aor	0.999981
5924	ENSG00000197312	DDI2	0.0738044	0.00624403	0.941166	0.0397427	0.0132791	0.00960704	0.0245476	35	52	44	B2	Artery. Aorta (STARNET)	EpiXcan	0.998959	starnet_aor	0.999981
5925	ENSG00000253210	AC040970.1	-0.0737392	-0.00778744	0.941218	0.143968	0.260888	2.754e-36	6.33008e-35	36	46	39	B2	Artery. Aorta (STARNET)	EpiXcan	0.998959	starnet_aor	0.999981
5926	ENSG00000074527	NTN4	-0.0736045	0.000927869	0.941325	0.0120535	0.0246594	0.000411927	0.00124265	17	53	22	B2	Artery. Aorta (STARNET)	EpiXcan	0.998959	starnet_aor	0.999981
5927	ENSG00000101265	RASSF2	0.0734807	0.00365963	0.941424	0.0958341	0.140097	1.69906e-18	1.67441e-17	21	55	25	B2	Artery. Aorta (STARNET)	EpiXcan	0.998959	starnet_aor	0.999981
5928	ENSG00000093167	LRRFIP2	0.0732778	0.00206679	0.941585	0.271932	0.479842	1.19779e-80	1.05091e-78	45	64	53	B2	Artery. Aorta (STARNET)	EpiXcan	0.998959	starnet_aor	0.999981
5929	ENSG00000160953	MUM1	0.0732591	-0.000135732	0.9416	0.0168395	0.0321901	5.55654e-05	0.000185791	12	28	14	B2	Artery. Aorta (STARNET)	EpiXcan	0.998959	starnet_aor	0.999981
5930	ENSG00000137185	ZSCAN9	-0.0730277	-0.00327252	0.941784	0.0203224	0.0438464	2.32474e-06	9.16877e-06	12	38	14	B2	Artery. Aorta (STARNET)	EpiXcan	0.998959	starnet_aor	0.999981
5931	ENSG00000091831	ESR1	-0.0729514	-0.00982074	0.941845	0.0775202	0.115791	2.50445e-15	2.04213e-14	53	72	58	B2	Artery. Aorta (STARNET)	EpiXcan	0.998959	starnet_aor	0.999981
5932	ENSG00000104321	TRPA1	0.0728545	0.0203756	0.941922	0.0242195	0.0527637	1.60194e-07	7.119e-07	45	75	53	B2	Artery. Aorta (STARNET)	EpiXcan	0.998959	starnet_aor	0.999981
5933	ENSG00000112144	ICK	-0.0727933	-0.00221171	0.941971	0.0493987	0.0480597	6.3953e-07	2.68141e-06	48	55	53	B2	Artery. Aorta (STARNET)	EpiXcan	0.998959	starnet_aor	0.999981
5934	ENSG00000121858	TNFSF10	0.0727727	0.119065	0.941987	0.00648647	0.037599	9.89584e-06	3.63408e-05	11	24	18	B2	Artery. Aorta (STARNET)	EpiXcan	0.998959	starnet_aor	0.999981
5935	ENSG00000173193	PARP14	-0.0726826	-0.00732847	0.942059	0.104481	0.160715	1.65242e-21	1.93231e-20	71	134	91	B2	Artery. Aorta (STARNET)	EpiXcan	0.998959	starnet_aor	0.999981
5936	ENSG00000226761	TAS2R46	0.0725257	-0.009486	0.942184	0.13034	0.201533	5.16903e-27	7.84243e-26	41	53	49	B2	Artery. Aorta (STARNET)	EpiXcan	0.998959	starnet_aor	0.999981
5937	ENSG00000188070	C11orf95	0.0720139	-0.000958106	0.942591	0.0267947	0.0411707	4.72999e-06	1.80075e-05	45	64	59	B2	Artery. Aorta (STARNET)	EpiXcan	0.998959	starnet_aor	0.999981
5938	ENSG00000092621	PHGDH	-0.0718103	-0.0258239	0.942753	0.0352763	0.139557	1.8523e-18	1.82193e-17	16	19	18	B2	Artery. Aorta (STARNET)	EpiXcan	0.998959	starnet_aor	0.999981
5939	ENSG00000105290	APLP1	0.0714563	-0.00497685	0.943035	0.00878016	0.0258028	0.00028757	0.000882013	11	13	13	B2	Artery. Aorta (STARNET)	EpiXcan	0.998959	starnet_aor	0.999981
5940	ENSG00000221866	PLXNA4	0.0713999	0.00216722	0.94308	0.0180479	0.0540332	1.33377e-07	5.99846e-07	16	20	20	B2	Artery. Aorta (STARNET)	EpiXcan	0.998959	starnet_aor	0.999981
5941	ENSG00000153246	PLA2R1	0.0710767	-0.0307358	0.943337	0.00764488	0.178104	3.58171e-24	4.72453e-23	10	26	17	B2	Artery. Aorta (STARNET)	EpiXcan	0.998959	starnet_aor	0.999981
5942	ENSG00000144230	GPR17	-0.0708841	-0.00502998	0.94349	0.267183	0.378461	4.04933e-58	1.81794e-56	48	202	63	B2	Artery. Aorta (STARNET)	EpiXcan	0.998959	starnet_aor	0.999981
5943	ENSG00000114354	TFG	-0.0708547	-0.00951844	0.943513	0.101206	0.0831442	2.4225e-11	1.50831e-10	65	87	72	B2	Artery. Aorta (STARNET)	EpiXcan	0.998959	starnet_aor	0.999981
5944	ENSG00000099250	NRP1	0.0708497	0.00518623	0.943517	0.0653132	0.0379396	9.10925e-06	3.35887e-05	48	77	50	B2	Artery. Aorta (STARNET)	EpiXcan	0.998959	starnet_aor	0.999981
5945	ENSG00000119661	DNAL1	0.0703537	0.00336691	0.943912	0.112868	0.184265	6.86684e-25	9.37186e-24	8	9	8	B2	Artery. Aorta (STARNET)	EpiXcan	0.998959	starnet_aor	0.999981
5946	ENSG00000164615	CAMLG	-0.069804	-0.0126464	0.94435	0.0102932	0.0228052	0.000670091	0.00197553	7	13	9	B2	Artery. Aorta (STARNET)	EpiXcan	0.998959	starnet_aor	0.999981
5947	ENSG00000138172	CALHM2	0.069529	0.0167048	0.944569	0.0269697	0.0330687	4.24677e-05	0.000144067	22	25	25	B2	Artery. Aorta (STARNET)	EpiXcan	0.998959	starnet_aor	0.999981
5948	ENSG00000081791	KIAA0141	0.0694601	-0.00666711	0.944623	0.0132266	0.0343035	2.85796e-05	9.8965e-05	19	28	23	B2	Artery. Aorta (STARNET)	EpiXcan	0.998959	starnet_aor	0.999981
5949	ENSG00000198130	HIBCH	0.0693735	0.0217691	0.944692	0.0172578	0.0211792	0.00102746	0.00297036	27	43	32	B2	Artery. Aorta (STARNET)	EpiXcan	0.998959	starnet_aor	0.999981
5950	ENSG00000170577	SIX2	-0.069111	0.0419491	0.944901	0.00185457	0.0612836	1.67809e-08	8.17689e-08	7	18	8	B2	Artery. Aorta (STARNET)	EpiXcan	0.998959	starnet_aor	0.999981
5951	ENSG00000143416	SELENBP1	0.0688615	-0.000214057	0.9451	0.0136189	0.0586988	2.47024e-08	1.18599e-07	12	30	15	B2	Artery. Aorta (STARNET)	EpiXcan	0.998959	starnet_aor	0.999981
5952	ENSG00000079785	DDX1	0.0688043	-0.000212028	0.945145	0.170531	0.35195	3.74435e-52	1.41952e-50	11	19	15	B2	Artery. Aorta (STARNET)	EpiXcan	0.998959	starnet_aor	0.999981
5953	ENSG00000172785	CBWD1	-0.0684257	-0.013027	0.945447	0.0204428	0.222826	1.78822e-30	3.1815e-29	20	46	31	B2	Artery. Aorta (STARNET)	EpiXcan	0.998959	starnet_aor	0.999981
5954	ENSG00000231401	AC023481.1	0.0681731	0.0142502	0.945648	0.0314734	0.0552828	8.0771e-08	3.7075e-07	26	36	31	B2	Artery. Aorta (STARNET)	EpiXcan	0.998959	starnet_aor	0.999981
5955	ENSG00000247572	CKMT2-AS1	-0.0677335	-0.00167392	0.945998	0.338347	0.58552	5.36512e-115	1.12844e-112	23	32	27	B2	Artery. Aorta (STARNET)	EpiXcan	0.998959	starnet_aor	0.999981
5956	ENSG00000185261	KIAA0825	0.0676485	0.00577513	0.946065	0.0816344	0.117519	1.37166e-15	1.13411e-14	27	44	29	B2	Artery. Aorta (STARNET)	EpiXcan	0.998959	starnet_aor	0.999981
5957	ENSG00000093010	COMT	-0.0676195	0.00111832	0.946089	0.040939	0.080287	6.96397e-11	4.20137e-10	29	41	38	B2	Artery. Aorta (STARNET)	EpiXcan	0.998959	starnet_aor	0.999981
5958	ENSG00000081320	STK17B	-0.0675509	-0.00883701	0.946143	0.070141	0.10842	2.19939e-14	1.70209e-13	18	39	21	B2	Artery. Aorta (STARNET)	EpiXcan	0.998959	starnet_aor	0.999981
5959	ENSG00000120158	RCL1	0.0670146	0.0131769	0.94657	0.0212642	0.0917315	3.00824e-12	2.00645e-11	13	27	17	B2	Artery. Aorta (STARNET)	EpiXcan	0.998959	starnet_aor	0.999981
5960	ENSG00000107317	PTGDS	0.0666095	0.00814384	0.946893	0.0849125	0.217648	2.69245e-30	4.76266e-29	16	32	21	B2	Artery. Aorta (STARNET)	EpiXcan	0.998959	starnet_aor	0.999981
5961	ENSG00000185442	FAM174B	-0.066522	-0.0116588	0.946962	0.0499451	0.0770868	1.97364e-10	1.14137e-09	26	73	33	B2	Artery. Aorta (STARNET)	EpiXcan	0.998959	starnet_aor	0.999981
5962	ENSG00000198327	HIST1H4F	0.066096	0.00977697	0.947301	0.0110004	0.0552698	8.39721e-08	3.85098e-07	3	47	5	B2	Artery. Aorta (STARNET)	EpiXcan	0.998959	starnet_aor	0.999981
5963	ENSG00000038219	BOD1L1	-0.0658819	-0.0100421	0.947472	0.00412288	0.0176986	0.00281888	0.00768077	2	47	2	B2	Artery. Aorta (STARNET)	EpiXcan	0.998959	starnet_aor	0.999981
5964	ENSG00000124091	GCNT7	-0.0658609	-0.00365342	0.947489	0.0292056	0.0329882	4.42011e-05	0.000149551	35	55	40	B2	Artery. Aorta (STARNET)	EpiXcan	0.998959	starnet_aor	0.999981
5965	ENSG00000160746	ANO10	-0.0658558	-0.0156853	0.947493	0.0150662	0.0519826	2.27009e-07	9.95002e-07	15	38	24	B2	Artery. Aorta (STARNET)	EpiXcan	0.998959	starnet_aor	0.999981
5966	ENSG00000186399	GOLGA8R	-0.0654933	-0.00290361	0.947781	0.0531869	0.131334	2.24528e-17	2.06555e-16	16	63	21	B2	Artery. Aorta (STARNET)	EpiXcan	0.998959	starnet_aor	0.999981
5967	ENSG00000111664	GNB3	0.065228	0.0112915	0.947992	0.0285695	0.0831822	3.42273e-11	2.10632e-10	5	18	5	B2	Artery. Aorta (STARNET)	EpiXcan	0.998959	starnet_aor	0.999981
5968	ENSG00000168566	SNRNP48	-0.0650328	-0.0182531	0.948148	0.00416648	0.0238879	0.000533297	0.00158779	20	60	23	B2	Artery. Aorta (STARNET)	EpiXcan	0.998959	starnet_aor	0.999981
5969	ENSG00000145365	TIFA	0.0648312	0.00627746	0.948308	0.0321929	0.0859556	1.30582e-11	8.32433e-11	12	46	16	B2	Artery. Aorta (STARNET)	EpiXcan	0.998959	starnet_aor	0.999981
5970	ENSG00000181019	NQO1	-0.0646199	0.010384	0.948477	0.0105104	0.025099	0.000383271	0.00116093	10	13	11	B2	Artery. Aorta (STARNET)	EpiXcan	0.998959	starnet_aor	0.999981
5971	ENSG00000234329	AL604028.2	0.0644431	-0.0159155	0.948617	0.016737	0.031256	6.23709e-05	0.000207192	39	49	44	B2	Artery. Aorta (STARNET)	EpiXcan	0.998959	starnet_aor	0.999981
5972	ENSG00000215022	AL008729.1	0.0642138	0.00963631	0.9488	0.0122098	0.0587893	3.55606e-08	1.6831e-07	1	3	2	B2	Artery. Aorta (STARNET)	EpiXcan	0.998959	starnet_aor	0.999981
5973	ENSG00000134864	GGACT	0.0641563	-0.0342327	0.948846	0.0126394	0.024758	0.000390906	0.00118242	8	10	10	B2	Artery. Aorta (STARNET)	EpiXcan	0.998959	starnet_aor	0.999981
5974	ENSG00000170310	STX8	0.0638381	0.0122637	0.949099	0.0231582	0.0433237	1.97744e-06	7.87592e-06	17	27	21	B2	Artery. Aorta (STARNET)	EpiXcan	0.998959	starnet_aor	0.999981
5975	ENSG00000129595	EPB41L4A	0.0633852	-0.0094134	0.94946	0.0445017	0.067446	2.91692e-09	1.5249e-08	24	45	29	B2	Artery. Aorta (STARNET)	EpiXcan	0.998959	starnet_aor	0.999981
5976	ENSG00000170889	RPS9	-0.0633276	-0.00628461	0.949506	0.0817462	0.153566	1.8263e-20	2.01011e-19	21	70	30	B2	Artery. Aorta (STARNET)	EpiXcan	0.998959	starnet_aor	0.999981
5977	ENSG00000237126	AC073254.1	0.0628122	0.0184436	0.949916	0.0161981	0.0434307	2.49192e-06	9.79541e-06	23	37	27	B2	Artery. Aorta (STARNET)	EpiXcan	0.998959	starnet_aor	0.999981
5978	ENSG00000159423	ALDH4A1	-0.0626935	0.00858895	0.950011	0.00284044	0.0372896	1.31545e-05	4.75765e-05	12	42	15	B2	Artery. Aorta (STARNET)	EpiXcan	0.998959	starnet_aor	0.999981
5979	ENSG00000136152	COG3	-0.0626902	-0.00614042	0.950013	0.00750001	0.0139426	0.00823925	0.0212793	23	37	30	B2	Artery. Aorta (STARNET)	EpiXcan	0.998959	starnet_aor	0.999981
5980	ENSG00000167363	FN3K	0.0626022	0.00272297	0.950083	0.0197641	0.0117454	0.0152228	0.0379803	29	77	35	B2	Artery. Aorta (STARNET)	EpiXcan	0.998959	starnet_aor	0.999981
5981	ENSG00000129625	REEP5	0.0625847	0.00686357	0.950097	0.029664	0.159074	2.42775e-21	2.81326e-20	5	15	7	B2	Artery. Aorta (STARNET)	EpiXcan	0.998959	starnet_aor	0.999981
5982	ENSG00000146281	PM20D2	0.062507	-0.0130283	0.950159	0.113603	0.152387	4.01115e-20	4.32799e-19	67	188	87	B2	Artery. Aorta (STARNET)	EpiXcan	0.998959	starnet_aor	0.999981
5983	ENSG00000066654	THUMPD1	-0.0622071	-0.00756533	0.950398	0.0356244	0.0745197	4.42129e-10	2.47663e-09	21	26	23	B2	Artery. Aorta (STARNET)	EpiXcan	0.998959	starnet_aor	0.999981
5984	ENSG00000168813	ZNF507	-0.0615489	0.00483702	0.950922	0.00793383	0.320949	1.11544e-46	3.6517e-45	12	40	17	B2	Artery. Aorta (STARNET)	EpiXcan	0.998959	starnet_aor	0.999981
5985	ENSG00000197860	SGTB	-0.0614134	0.00485674	0.95103	0.0203311	0.0101348	0.0241751	0.0586204	26	39	33	B2	Artery. Aorta (STARNET)	EpiXcan	0.998959	starnet_aor	0.999981
5986	ENSG00000165801	ARHGEF40	0.0614131	0.00879051	0.95103	0.0471763	0.287528	1.31389e-40	3.53922e-39	9	16	11	B2	Artery. Aorta (STARNET)	EpiXcan	0.998959	starnet_aor	0.999981
5987	ENSG00000204815	TTC25	0.0613043	0.0319226	0.951117	0.00948549	0.0235114	0.000535171	0.00159306	9	19	12	B2	Artery. Aorta (STARNET)	EpiXcan	0.998959	starnet_aor	0.999981
5988	ENSG00000092820	EZR	-0.0612089	-0.0109044	0.951193	0.00747392	0.0292717	0.000108105	0.000349514	10	73	11	B2	Artery. Aorta (STARNET)	EpiXcan	0.998959	starnet_aor	0.999981
5989	ENSG00000144331	ZNF385B	0.0610532	0.00592259	0.951317	0.031973	0.0191237	0.00190824	0.00532519	22	55	28	B2	Artery. Aorta (STARNET)	EpiXcan	0.998959	starnet_aor	0.999981
5990	ENSG00000108592	FTSJ3	-0.0609371	-0.00167343	0.951409	0.242648	0.581337	9.1758e-111	1.78336e-108	72	101	90	B2	Artery. Aorta (STARNET)	EpiXcan	0.998959	starnet_aor	0.999981
5991	ENSG00000133872	SARAF	0.0608754	0.028734	0.951458	0.00118637	0.010643	0.0208542	0.0510027	2	11	4	B2	Artery. Aorta (STARNET)	EpiXcan	0.998959	starnet_aor	0.999981
5992	ENSG00000120693	SMAD9	-0.0608431	-0.0259617	0.951484	0.0390043	0.10427	6.96016e-14	5.20031e-13	12	36	17	B2	Artery. Aorta (STARNET)	EpiXcan	0.998959	starnet_aor	0.999981
5993	ENSG00000234171	RNASEH1-AS1	-0.0606685	-0.00176262	0.951623	0.0699069	0.0978024	2.48365e-13	1.78949e-12	27	39	33	B2	Artery. Aorta (STARNET)	EpiXcan	0.998959	starnet_aor	0.999981
5994	ENSG00000246174	KCTD21-AS1	0.0604875	-0.00106834	0.951767	0.184988	0.38774	1.90794e-59	8.98602e-58	29	45	32	B2	Artery. Aorta (STARNET)	EpiXcan	0.998959	starnet_aor	0.999981
5995	ENSG00000265817	FSBP	0.0604262	0.0101774	0.951816	0.014902	0.0243241	0.000469885	0.00140773	16	37	18	B2	Artery. Aorta (STARNET)	EpiXcan	0.998959	starnet_aor	0.999981
5996	ENSG00000169359	SLC33A1	0.0602024	0.00271964	0.951994	0.105988	0.14779	1.54913e-19	1.61805e-18	23	33	25	B2	Artery. Aorta (STARNET)	EpiXcan	0.998959	starnet_aor	0.999981
5997	ENSG00000100030	MAPK1	-0.0601052	-0.0417192	0.952072	0.00168199	0.0133843	0.00971604	0.0248055	6	12	7	B2	Artery. Aorta (STARNET)	EpiXcan	0.998959	starnet_aor	0.999981
5998	ENSG00000100100	PIK3IP1	-0.059959	-0.0115058	0.952188	0.00472329	0.0229359	0.000564536	0.00167787	7	22	12	B2	Artery. Aorta (STARNET)	EpiXcan	0.998959	starnet_aor	0.999981
5999	ENSG00000117054	ACADM	-0.0597389	-0.0213461	0.952364	0.0122384	0.0259726	0.000282096	0.000867126	18	29	22	B2	Artery. Aorta (STARNET)	EpiXcan	0.998959	starnet_aor	0.999981
6000	ENSG00000182903	ZNF721	0.0596605	-0.000695213	0.952426	0.0527676	0.0585697	2.37937e-08	1.14451e-07	24	117	28	B2	Artery. Aorta (STARNET)	EpiXcan	0.998959	starnet_aor	0.999981
6001	ENSG00000146005	PSD2	0.0596129	-0.00114405	0.952464	0.139354	0.191897	3.97151e-26	5.76902e-25	21	41	25	B2	Artery. Aorta (STARNET)	EpiXcan	0.998959	starnet_aor	0.999981
6002	ENSG00000240970	RPL23AP64	-0.0596118	0.0284695	0.952465	0.00711917	0.0140247	0.00759456	0.0197071	5	11	8	B2	Artery. Aorta (STARNET)	EpiXcan	0.998959	starnet_aor	0.999981
6003	ENSG00000154917	RAB6B	-0.0594843	-0.000405203	0.952566	0.0976706	0.143134	5.00489e-19	5.09217e-18	18	37	21	B2	Artery. Aorta (STARNET)	EpiXcan	0.998959	starnet_aor	0.999981
6004	ENSG00000134809	TIMM10	0.0594505	0.0101479	0.952593	0.0835284	0.264767	2.83032e-37	6.79011e-36	36	82	41	B2	Artery. Aorta (STARNET)	EpiXcan	0.998959	starnet_aor	0.999981
6005	ENSG00000065183	WDR3	-0.0594124	-0.0227175	0.952624	0.0504336	0.0631158	1.01296e-08	5.0595e-08	28	40	34	B2	Artery. Aorta (STARNET)	EpiXcan	0.998959	starnet_aor	0.999981
6006	ENSG00000013288	MAN2B2	0.05941	-0.030713	0.952626	0.0187667	0.0176672	0.00263767	0.0072229	20	31	24	B2	Artery. Aorta (STARNET)	EpiXcan	0.998959	starnet_aor	0.999981
6007	ENSG00000185567	AHNAK2	-0.0593827	-0.00397729	0.952647	0.0378155	0.0853481	1.59768e-11	1.01241e-10	17	21	21	B2	Artery. Aorta (STARNET)	EpiXcan	0.998959	starnet_aor	0.999981
6008	ENSG00000247400	DNAJC3-AS1	-0.0589096	-0.00224786	0.953024	0.0340168	0.0729448	6.53273e-10	3.60415e-09	27	53	31	B2	Artery. Aorta (STARNET)	EpiXcan	0.998959	starnet_aor	0.999981
6009	ENSG00000103160	HSDL1	0.0587859	-0.00544441	0.953123	0.00639316	0.0238276	0.000543697	0.00161781	16	39	23	B2	Artery. Aorta (STARNET)	EpiXcan	0.998959	starnet_aor	0.999981
6010	ENSG00000105877	DNAH11	-0.0586555	-0.00312426	0.953226	0.0958227	0.145425	3.24263e-19	3.33026e-18	22	32	25	B2	Artery. Aorta (STARNET)	EpiXcan	0.998959	starnet_aor	0.999981
6011	ENSG00000236255	AC009404.1	0.0583721	0.013074	0.953452	0.0154029	0.0413149	3.64886e-06	1.40836e-05	9	11	9	B2	Artery. Aorta (STARNET)	EpiXcan	0.998959	starnet_aor	0.999981
6012	ENSG00000140386	SCAPER	0.0583115	0.000935357	0.953501	0.0793253	0.235125	3.50535e-32	6.77848e-31	20	38	30	B2	Artery. Aorta (STARNET)	EpiXcan	0.998959	starnet_aor	0.999981
6013	ENSG00000263874	LINC00672	-0.0582916	-0.00361047	0.953516	0.121014	0.203871	2.78126e-27	4.26607e-26	24	51	28	B2	Artery. Aorta (STARNET)	EpiXcan	0.998959	starnet_aor	0.999981
6014	ENSG00000111254	AKAP3	-0.0582734	0.000381468	0.953531	0.1178	0.200646	5.37477e-27	8.14652e-26	14	21	16	B2	Artery. Aorta (STARNET)	EpiXcan	0.998959	starnet_aor	0.999981
6015	ENSG00000185022	MAFF	-0.0581938	-0.00271162	0.953594	0.0792599	0.124741	7.05608e-17	6.27689e-16	6	8	7	B2	Artery. Aorta (STARNET)	EpiXcan	0.998959	starnet_aor	0.999981
6016	ENSG00000158517	NCF1	0.0580782	-0.003435	0.953686	0.0404049	0.0299554	7.6983e-05	0.000253213	30	52	40	B2	Artery. Aorta (STARNET)	EpiXcan	0.998959	starnet_aor	0.999981
6017	ENSG00000152763	WDR78	0.0579538	-0.00938595	0.953785	0.0277245	0.12891	5.36211e-17	4.79777e-16	27	61	42	B2	Artery. Aorta (STARNET)	EpiXcan	0.998959	starnet_aor	0.999981
6018	ENSG00000131797	CLUHP3	0.0576526	-0.00645576	0.954025	0.0165415	0.0398189	6.26128e-06	2.35051e-05	17	21	19	B2	Artery. Aorta (STARNET)	EpiXcan	0.998959	starnet_aor	0.999981
6019	ENSG00000143252	SDHC	-0.057531	-0.0155956	0.954122	0.0279936	0.037356	1.25075e-05	4.53675e-05	18	29	22	B2	Artery. Aorta (STARNET)	EpiXcan	0.998959	starnet_aor	0.999981
6020	ENSG00000158717	RNF166	-0.0570969	-0.0282207	0.954468	0.0174475	0.0981576	3.07335e-13	2.19889e-12	24	47	33	B2	Artery. Aorta (STARNET)	EpiXcan	0.998959	starnet_aor	0.999981
6021	ENSG00000109794	FAM149A	-0.0570912	-0.00213444	0.954473	0.126149	0.195094	5.30113e-26	7.64977e-25	35	62	49	B2	Artery. Aorta (STARNET)	EpiXcan	0.998959	starnet_aor	0.999981
6022	ENSG00000100280	AP1B1	0.0570778	0.00772806	0.954483	0.0250726	0.0395534	5.62267e-06	2.11906e-05	17	21	17	B2	Artery. Aorta (STARNET)	EpiXcan	0.998959	starnet_aor	0.999981
6023	ENSG00000117016	RIMS3	0.0569406	0.028202	0.954593	0.0128645	0.0101095	0.0234881	0.0570626	16	24	21	B2	Artery. Aorta (STARNET)	EpiXcan	0.998959	starnet_aor	0.999981
6024	ENSG00000111834	RSPH4A	0.0564446	-0.00734732	0.954988	0.0992296	0.0914029	3.43854e-12	2.28551e-11	100	190	111	B2	Artery. Aorta (STARNET)	EpiXcan	0.998959	starnet_aor	0.999981
6025	ENSG00000169710	FASN	-0.0564331	-0.0168403	0.954997	0.00620422	0.0155067	0.00530447	0.0140229	13	35	20	B2	Artery. Aorta (STARNET)	EpiXcan	0.998959	starnet_aor	0.999981
6026	ENSG00000213694	S1PR3	0.0563635	-0.0433446	0.955052	0.0232338	0.0178715	0.00241952	0.00666235	21	27	25	B2	Artery. Aorta (STARNET)	EpiXcan	0.998959	starnet_aor	0.999981
6027	ENSG00000095637	SORBS1	-0.0557838	-0.00690861	0.955514	0.016589	0.0825473	4.52929e-11	2.76622e-10	11	28	12	B2	Artery. Aorta (STARNET)	EpiXcan	0.998959	starnet_aor	0.999981
6028	ENSG00000176155	CCDC57	0.0551383	0.0315537	0.956028	0.000724352	0.0106658	0.0203394	0.0498603	3	50	6	B2	Artery. Aorta (STARNET)	EpiXcan	0.998959	starnet_aor	0.999981
6029	ENSG00000171735	CAMTA1	0.0551252	0.013634	0.956039	0.0267637	0.0355402	2.11606e-05	7.4416e-05	32	57	42	B2	Artery. Aorta (STARNET)	EpiXcan	0.998959	starnet_aor	0.999981
6030	ENSG00000260565	ERVK13-1	0.0549187	0.00994258	0.956203	0.0440675	0.0329037	4.52423e-05	0.000152906	36	85	52	B2	Artery. Aorta (STARNET)	EpiXcan	0.998959	starnet_aor	0.999981
6031	ENSG00000065413	ANKRD44	-0.054917	0.022708	0.956205	0.0168957	0.0372069	1.27055e-05	4.60531e-05	16	23	21	B2	Artery. Aorta (STARNET)	EpiXcan	0.998959	starnet_aor	0.999981
6032	ENSG00000113387	SUB1	0.0549074	0.0195658	0.956212	0.0506998	0.088468	7.77903e-12	5.04602e-11	25	67	26	B2	Artery. Aorta (STARNET)	EpiXcan	0.998959	starnet_aor	0.999981
6033	ENSG00000149548	CCDC15	0.0544809	0.00181858	0.956552	0.278572	0.373155	2.19332e-56	9.43313e-55	36	60	47	B2	Artery. Aorta (STARNET)	EpiXcan	0.998959	starnet_aor	0.999981
6034	ENSG00000106993	CDC37L1	-0.0541993	-0.00873032	0.956776	0.0512184	0.0687471	1.90855e-09	1.01468e-08	47	95	70	B2	Artery. Aorta (STARNET)	EpiXcan	0.998959	starnet_aor	0.999981
6035	ENSG00000067715	SYT1	0.0540925	0.0265261	0.956861	0.0132819	0.0365337	1.41811e-05	5.09682e-05	19	29	20	B2	Artery. Aorta (STARNET)	EpiXcan	0.998959	starnet_aor	0.999981
6036	ENSG00000171914	TLN2	-0.0540404	-0.00280553	0.956903	0.216051	0.29304	9.64455e-42	2.69241e-40	28	35	29	B2	Artery. Aorta (STARNET)	EpiXcan	0.998959	starnet_aor	0.999981
6037	ENSG00000235370	DNM1P51	0.0537319	-0.00450083	0.957149	0.0395737	0.0520417	2.18839e-07	9.60014e-07	33	63	43	B2	Artery. Aorta (STARNET)	EpiXcan	0.998959	starnet_aor	0.999981
6038	ENSG00000198286	CARD11	0.0535744	-0.0533031	0.957274	0.0318704	0.0601037	2.25415e-08	1.08598e-07	29	68	40	B2	Artery. Aorta (STARNET)	EpiXcan	0.998959	starnet_aor	0.999981
6039	ENSG00000105699	LSR	0.0535503	0.0090849	0.957293	0.0338208	0.0823595	3.51277e-11	2.15913e-10	4	26	6	B2	Artery. Aorta (STARNET)	EpiXcan	0.998959	starnet_aor	0.999981
6040	ENSG00000229474	PATL2	-0.0535125	-0.0225299	0.957324	0.00588053	0.0360129	1.92951e-05	6.81679e-05	9	11	11	B2	Artery. Aorta (STARNET)	EpiXcan	0.998959	starnet_aor	0.999981
6041	ENSG00000171853	TRAPPC12	0.0534819	0.0277976	0.957348	0.0159889	0.0399352	6.05096e-06	2.27211e-05	23	34	30	B2	Artery. Aorta (STARNET)	EpiXcan	0.998959	starnet_aor	0.999981
6042	ENSG00000187764	SEMA4D	0.0533125	0.0120195	0.957483	0.0182907	0.0237841	0.000475055	0.00142266	10	19	10	B2	Artery. Aorta (STARNET)	EpiXcan	0.998959	starnet_aor	0.999981
6043	ENSG00000108654	DDX5	0.0530529	0.0055646	0.95769	0.0455136	0.0488309	4.62551e-07	1.9695e-06	27	37	32	B2	Artery. Aorta (STARNET)	EpiXcan	0.998959	starnet_aor	0.999981
6044	ENSG00000135424	ITGA7	-0.0525431	-0.00787105	0.958096	0.0177755	0.0812093	5.41224e-11	3.28717e-10	11	27	16	B2	Artery. Aorta (STARNET)	EpiXcan	0.998959	starnet_aor	0.999981
6045	ENSG00000223396	RPS10P7	-0.0525157	0.000661862	0.958118	0.0145627	0.0790188	7.40597e-11	4.45751e-10	9	28	16	B2	Artery. Aorta (STARNET)	EpiXcan	0.998959	starnet_aor	0.999981
6046	ENSG00000272498	AC090948.2	-0.052483	-0.012753	0.958144	0.0255884	0.0532819	1.63125e-07	7.24507e-07	9	15	11	B2	Artery. Aorta (STARNET)	EpiXcan	0.998959	starnet_aor	0.999981
6047	ENSG00000104427	ZC2HC1A	0.0521776	0.000191305	0.958387	0.0152714	0.0619921	1.45286e-08	7.13832e-08	18	59	26	B2	Artery. Aorta (STARNET)	EpiXcan	0.998959	starnet_aor	0.999981
6048	ENSG00000129009	ISLR	0.0519298	0.00948629	0.958585	0.0584986	0.0522694	2.03015e-07	8.9315e-07	58	91	72	B2	Artery. Aorta (STARNET)	EpiXcan	0.998959	starnet_aor	0.999981
6049	ENSG00000184384	MAML2	0.0519005	0.00252634	0.958608	0.0427974	0.017934	0.00268558	0.00734361	45	69	47	B2	Artery. Aorta (STARNET)	EpiXcan	0.998959	starnet_aor	0.999981
6050	ENSG00000132819	RBM38	-0.0518899	0.00860818	0.958616	0.0340321	0.0227555	0.000652317	0.00192609	36	50	44	B2	Artery. Aorta (STARNET)	EpiXcan	0.998959	starnet_aor	0.999981
6051	ENSG00000096872	IFT74	0.0518228	0.00429561	0.95867	0.0352845	0.087559	8.13356e-12	5.26044e-11	9	14	10	B2	Artery. Aorta (STARNET)	EpiXcan	0.998959	starnet_aor	0.999981
6052	ENSG00000159377	PSMB4	0.0514407	0.0347979	0.958974	0.0164154	0.0739712	4.91941e-10	2.74066e-09	20	60	30	B2	Artery. Aorta (STARNET)	EpiXcan	0.998959	starnet_aor	0.999981
6053	ENSG00000156466	GDF6	0.0513029	0.0108177	0.959084	0.0164776	0.0363457	1.59784e-05	5.69482e-05	13	34	16	B2	Artery. Aorta (STARNET)	EpiXcan	0.998959	starnet_aor	0.999981
6054	ENSG00000165511	C10orf25	-0.0511947	-0.045078	0.95917	0.0160886	0.0285388	0.00013647	0.000436353	18	29	22	B2	Artery. Aorta (STARNET)	EpiXcan	0.998959	starnet_aor	0.999981
6055	ENSG00000269107	AC092329.1	-0.0511837	-0.00272693	0.959179	0.0254639	0.0335653	3.72723e-05	0.000127117	14	32	21	B2	Artery. Aorta (STARNET)	EpiXcan	0.998959	starnet_aor	0.999981
6056	ENSG00000165526	RPUSD4	-0.0511627	-0.0242847	0.959196	0.000847333	0.0116364	0.0157735	0.0392585	8	10	10	B2	Artery. Aorta (STARNET)	EpiXcan	0.998959	starnet_aor	0.999981
6057	ENSG00000228106	AL392172.1	0.0510362	-0.0511657	0.959297	0.00134168	0.0231236	0.000643356	0.00190073	12	15	15	B2	Artery. Aorta (STARNET)	EpiXcan	0.998959	starnet_aor	0.999981
6058	ENSG00000186283	TOR3A	0.0509517	0.00596798	0.959364	0.00791873	0.0319924	5.67245e-05	0.000189543	4	11	5	B2	Artery. Aorta (STARNET)	EpiXcan	0.998959	starnet_aor	0.999981
6059	ENSG00000132549	VPS13B	-0.0508169	-0.0103254	0.959471	0.0170647	0.0498869	2.39506e-07	1.04709e-06	28	49	40	B2	Artery. Aorta (STARNET)	EpiXcan	0.998959	starnet_aor	0.999981
6060	ENSG00000106733	NMRK1	-0.0506793	-0.00224937	0.959581	0.284297	0.482817	9.57294e-82	8.74898e-80	48	80	58	B2	Artery. Aorta (STARNET)	EpiXcan	0.998959	starnet_aor	0.999981
6061	ENSG00000228216	AL355607.1	0.0503415	0.00632839	0.95985	0.0463294	0.0723012	7.35598e-10	4.04961e-09	15	47	16	B2	Artery. Aorta (STARNET)	EpiXcan	0.998959	starnet_aor	0.999981
6062	ENSG00000103351	CLUAP1	-0.0502411	-0.00380438	0.95993	0.458941	0.513435	3.45209e-91	3.86886e-89	59	95	69	B2	Artery. Aorta (STARNET)	EpiXcan	0.998959	starnet_aor	0.999981
6063	ENSG00000076356	PLXNA2	0.0501531	0.0123265	0.96	0.00470062	0.0105979	0.0202745	0.0497274	4	5	5	B2	Artery. Aorta (STARNET)	EpiXcan	0.998959	starnet_aor	0.999981
6064	ENSG00000168028	RPSA	0.0499706	-0.00277208	0.960146	0.0539924	0.152026	4.83432e-20	5.18701e-19	37	48	46	B2	Artery. Aorta (STARNET)	EpiXcan	0.998959	starnet_aor	0.999981
6065	ENSG00000204516	MICB	-0.0499454	0.00289877	0.960166	0.173442	0.255578	2.57244e-35	5.70768e-34	73	115	86	B2	Artery. Aorta (STARNET)	EpiXcan	0.998959	starnet_aor	0.999981
6066	ENSG00000148337	CIZ1	0.0497577	0.00985886	0.960315	0.0133164	0.0336192	2.84807e-05	9.87118e-05	7	9	8	B2	Artery. Aorta (STARNET)	EpiXcan	0.998959	starnet_aor	0.999981
6067	ENSG00000169032	MAP2K1	-0.0496939	0.00971087	0.960366	0.006039	0.0210338	0.00117754	0.00338133	5	16	6	B2	Artery. Aorta (STARNET)	EpiXcan	0.998959	starnet_aor	0.999981
6068	ENSG00000141560	FN3KRP	0.0494887	0.00106777	0.96053	0.334697	0.589655	1.06781e-112	2.15725e-110	26	46	30	B2	Artery. Aorta (STARNET)	EpiXcan	0.998959	starnet_aor	0.999981
6069	ENSG00000182307	C8orf33	0.0494632	0.00156907	0.96055	0.0636842	0.0622478	1.13806e-08	5.65313e-08	27	37	36	B2	Artery. Aorta (STARNET)	EpiXcan	0.998959	starnet_aor	0.999981
6070	ENSG00000111331	OAS3	-0.0494279	-0.0154603	0.960578	0.0195184	0.0326315	4.65674e-05	0.000157142	19	35	28	B2	Artery. Aorta (STARNET)	EpiXcan	0.998959	starnet_aor	0.999981
6071	ENSG00000158163	DZIP1L	0.0491992	0.00208961	0.960761	0.157744	0.232173	5.65316e-32	1.08228e-30	23	65	25	B2	Artery. Aorta (STARNET)	EpiXcan	0.998959	starnet_aor	0.999981
6072	ENSG00000089916	GPATCH2L	-0.0488154	-0.00114532	0.961066	0.0389692	0.126905	3.24232e-17	2.96149e-16	19	43	22	B2	Artery. Aorta (STARNET)	EpiXcan	0.998959	starnet_aor	0.999981
6073	ENSG00000089335	ZNF302	0.0487536	0.00729408	0.961116	0.0401242	0.12744	9.58726e-17	8.45993e-16	46	78	57	B2	Artery. Aorta (STARNET)	EpiXcan	0.998959	starnet_aor	0.999981
6074	ENSG00000184110	EIF3C	0.0486636	0.0109157	0.961187	0.0766397	0.134857	1.12284e-17	1.06028e-16	47	76	60	B2	Artery. Aorta (STARNET)	EpiXcan	0.998959	starnet_aor	0.999981
6075	ENSG00000206530	CFAP44	0.0485955	0.000233264	0.961242	0.0505838	0.180927	3.2846e-24	4.34008e-23	28	55	36	B2	Artery. Aorta (STARNET)	EpiXcan	0.998959	starnet_aor	0.999981
6076	ENSG00000226696	LENG8-AS1	-0.0484983	-0.00630705	0.961319	0.0576025	0.018725	0.00209959	0.00582633	72	105	105	B2	Artery. Aorta (STARNET)	EpiXcan	0.998959	starnet_aor	0.999981
6077	ENSG00000138095	LRPPRC	0.0482513	0.00674272	0.961516	0.0339949	0.121173	4.15917e-16	3.53599e-15	10	27	16	B2	Artery. Aorta (STARNET)	EpiXcan	0.998959	starnet_aor	0.999981
6078	ENSG00000233117	LINC00702	-0.0482006	-0.019222	0.961556	0.021237	0.233136	2.54452e-32	4.95794e-31	16	28	24	B2	Artery. Aorta (STARNET)	EpiXcan	0.998959	starnet_aor	0.999981
6079	ENSG00000213047	DENND1B	-0.0480606	-0.0106147	0.961668	0.0149258	0.0389395	7.87066e-06	2.92181e-05	10	13	10	B2	Artery. Aorta (STARNET)	EpiXcan	0.998959	starnet_aor	0.999981
6080	ENSG00000080007	DDX43	0.0480341	0.00688178	0.961689	0.0223902	0.0381687	1.06616e-05	3.90131e-05	18	24	20	B2	Artery. Aorta (STARNET)	EpiXcan	0.998959	starnet_aor	0.999981
6081	ENSG00000114853	ZBTB47	-0.047832	0.0047104	0.96185	0.00864229	0.0385771	9.78488e-06	3.59505e-05	4	14	6	B2	Artery. Aorta (STARNET)	EpiXcan	0.998959	starnet_aor	0.999981
6082	ENSG00000147437	GNRH1	-0.047667	-0.0393816	0.961982	0.008513	0.0301523	9.13637e-05	0.000297897	10	22	11	B2	Artery. Aorta (STARNET)	EpiXcan	0.998959	starnet_aor	0.999981
6083	ENSG00000090432	MUL1	0.0474587	0.00409043	0.962148	0.0181487	0.126793	5.93332e-17	5.29652e-16	17	41	21	B2	Artery. Aorta (STARNET)	EpiXcan	0.998959	starnet_aor	0.999981
6084	ENSG00000219565	ZNF259P1	-0.0473162	-0.0233807	0.962261	0.018703	0.0467985	7.28093e-07	3.03534e-06	13	25	17	B2	Artery. Aorta (STARNET)	EpiXcan	0.998959	starnet_aor	0.999981
6085	ENSG00000109472	CPE	-0.046826	0.00323735	0.962652	0.0246801	0.0363898	1.66392e-05	5.92206e-05	16	17	16	B2	Artery. Aorta (STARNET)	EpiXcan	0.998959	starnet_aor	0.999981
6086	ENSG00000228716	DHFR	-0.0463078	-0.000673397	0.963065	0.110641	0.265813	4.05894e-37	9.63229e-36	45	81	53	B2	Artery. Aorta (STARNET)	EpiXcan	0.998959	starnet_aor	0.999981
6087	ENSG00000143067	ZNF697	0.0460612	0.00742439	0.963261	0.0100865	0.0180874	0.00260064	0.00713039	14	22	15	B2	Artery. Aorta (STARNET)	EpiXcan	0.998959	starnet_aor	0.999981
6088	ENSG00000105447	GRWD1	0.0460224	0.0084794	0.963292	0.0164074	0.0923538	2.40937e-12	1.62039e-11	11	16	16	B2	Artery. Aorta (STARNET)	EpiXcan	0.998959	starnet_aor	0.999981
6089	ENSG00000065615	CYB5R4	0.0459004	0.00477498	0.96339	0.0141133	0.0332358	3.99949e-05	0.0001361	9	29	10	B2	Artery. Aorta (STARNET)	EpiXcan	0.998959	starnet_aor	0.999981
6090	ENSG00000185674	LYG2	-0.0456608	-0.00975567	0.963581	0.02286	0.0258231	0.000274372	0.000844907	20	67	21	B2	Artery. Aorta (STARNET)	EpiXcan	0.998959	starnet_aor	0.999981
6091	ENSG00000163221	S100A12	0.045093	0.0137927	0.964033	0.035794	0.0425573	3.11749e-06	1.21395e-05	28	50	36	B2	Artery. Aorta (STARNET)	EpiXcan	0.998959	starnet_aor	0.999981
6092	ENSG00000197362	ZNF786	0.0450832	0.00783361	0.964041	0.0104744	0.0285262	0.000140786	0.000449123	16	26	22	B2	Artery. Aorta (STARNET)	EpiXcan	0.998959	starnet_aor	0.999981
6093	ENSG00000175390	EIF3F	0.0447	0.00929218	0.964346	0.0180521	0.0462172	9.81743e-07	4.04012e-06	15	57	20	B2	Artery. Aorta (STARNET)	EpiXcan	0.998959	starnet_aor	0.999981
6094	ENSG00000111906	HDDC2	-0.0445155	-0.00779427	0.964494	0.0446899	0.295769	3.81883e-42	1.07784e-40	36	69	47	B2	Artery. Aorta (STARNET)	EpiXcan	0.998959	starnet_aor	0.999981
6095	ENSG00000158863	FAM160B2	-0.0444429	-0.0105339	0.964551	0.0155078	0.0312037	6.94685e-05	0.000229469	11	16	12	B2	Artery. Aorta (STARNET)	EpiXcan	0.998959	starnet_aor	0.999981
6096	ENSG00000131969	ABHD12B	-0.0443695	0.00137433	0.96461	0.00871587	0.030379	8.62015e-05	0.00028176	12	18	18	B2	Artery. Aorta (STARNET)	EpiXcan	0.998959	starnet_aor	0.999981
6097	ENSG00000130881	LRP3	-0.0441274	0.00109099	0.964803	0.0041774	0.0127395	0.0116827	0.0295562	8	14	9	B2	Artery. Aorta (STARNET)	EpiXcan	0.998959	starnet_aor	0.999981
6098	ENSG00000162929	KIAA1841	0.044118	-0.00398484	0.96481	0.0174808	0.084893	2.10113e-11	1.31838e-10	7	12	10	B2	Artery. Aorta (STARNET)	EpiXcan	0.998959	starnet_aor	0.999981
6099	ENSG00000188986	NELFB	-0.0440499	-0.00481173	0.964865	0.0343673	0.137919	3.48475e-18	3.36932e-17	19	30	24	B2	Artery. Aorta (STARNET)	EpiXcan	0.998959	starnet_aor	0.999981
6100	ENSG00000250565	ATP6V1E2	-0.043853	0.0017087	0.965022	0.0939446	0.158256	7.1037e-21	8.02577e-20	35	60	43	B2	Artery. Aorta (STARNET)	EpiXcan	0.998959	starnet_aor	0.999981
6101	ENSG00000147457	CHMP7	0.0437592	-0.00235229	0.965096	0.0222211	0.0260663	0.000280978	0.000864037	16	25	21	B2	Artery. Aorta (STARNET)	EpiXcan	0.998959	starnet_aor	0.999981
6102	ENSG00000204954	C12orf73	-0.0435808	-0.00158095	0.965239	0.202472	0.559226	1.25208e-103	1.8309e-101	33	58	48	B2	Artery. Aorta (STARNET)	EpiXcan	0.998959	starnet_aor	0.999981
6103	ENSG00000198865	CCDC152	0.0432578	0.00142642	0.965496	0.259164	0.334222	2.46417e-49	8.57935e-48	17	19	18	B2	Artery. Aorta (STARNET)	EpiXcan	0.998959	starnet_aor	0.999981
6104	ENSG00000244560	AC004890.2	0.043124	-0.0161603	0.965603	0.0694855	0.117771	1.49151e-15	1.23055e-14	35	65	44	B2	Artery. Aorta (STARNET)	EpiXcan	0.998959	starnet_aor	0.999981
6105	ENSG00000077063	CTTNBP2	0.0430347	0.047459	0.965674	0.0234314	0.0115405	0.0165187	0.0410533	25	49	28	B2	Artery. Aorta (STARNET)	EpiXcan	0.998959	starnet_aor	0.999981
6106	ENSG00000167562	ZNF701	-0.0429047	-0.0168573	0.965778	0.0118952	0.0642721	6.78075e-09	3.44251e-08	19	44	28	B2	Artery. Aorta (STARNET)	EpiXcan	0.998959	starnet_aor	0.999981
6107	ENSG00000172404	DNAJB7	-0.0423971	-0.00802568	0.966182	0.0103104	0.149844	3.88433e-20	4.1941e-19	2	14	7	B2	Artery. Aorta (STARNET)	EpiXcan	0.998959	starnet_aor	0.999981
6108	ENSG00000259071	AL359397.2	-0.0422171	0.00368986	0.966326	0.0273264	0.0154915	0.0051277	0.0135883	24	48	28	B2	Artery. Aorta (STARNET)	EpiXcan	0.998959	starnet_aor	0.999981
6109	ENSG00000124641	MED20	-0.0422169	-0.0117731	0.966326	0.0154106	0.0322171	4.75823e-05	0.00016032	12	21	15	B2	Artery. Aorta (STARNET)	EpiXcan	0.998959	starnet_aor	0.999981
6110	ENSG00000108861	DUSP3	-0.0422136	-0.00996919	0.966328	0.103834	0.167441	2.65089e-22	3.22008e-21	17	78	22	B2	Artery. Aorta (STARNET)	EpiXcan	0.998959	starnet_aor	0.999981
6111	ENSG00000262160	AC020978.6	-0.04188	-0.00694555	0.966594	0.104244	0.175146	2.37479e-23	3.03601e-22	21	37	24	B2	Artery. Aorta (STARNET)	EpiXcan	0.998959	starnet_aor	0.999981
6112	ENSG00000164904	ALDH7A1	0.0417766	0.014852	0.966677	0.0797748	0.12584	9.34619e-17	8.2567e-16	93	145	117	B2	Artery. Aorta (STARNET)	EpiXcan	0.998959	starnet_aor	0.999981
6113	ENSG00000166278	C2	0.0417729	0.019187	0.96668	0.0152832	0.034395	2.71133e-05	9.42702e-05	13	22	14	B2	Artery. Aorta (STARNET)	EpiXcan	0.998959	starnet_aor	0.999981
6114	ENSG00000143036	SLC44A3	0.0417295	0.00307595	0.966714	0.0447662	0.0878529	1.09859e-11	7.05471e-11	38	83	46	B2	Artery. Aorta (STARNET)	EpiXcan	0.998959	starnet_aor	0.999981
6115	ENSG00000107159	CA9	0.0415447	-0.00184731	0.966862	0.00132274	0.024041	0.000502592	0.00150074	5	24	7	B2	Artery. Aorta (STARNET)	EpiXcan	0.998959	starnet_aor	0.999981
6116	ENSG00000196418	ZNF124	0.0413021	-0.000592241	0.967055	0.0736227	0.461472	3.62639e-76	2.79797e-74	21	50	26	B2	Artery. Aorta (STARNET)	EpiXcan	0.998995	starnet_aor	0.999981
6117	ENSG00000135631	RAB11FIP5	-0.0410626	-0.0122341	0.967246	0.00399209	0.0224701	0.000768341	0.00224921	2	2	2	B2	Artery. Aorta (STARNET)	EpiXcan	0.999029	starnet_aor	0.999981
6118	ENSG00000145569	FAM105A	-0.0405999	-0.00580156	0.967615	0.0146192	0.01435	0.00720948	0.018749	10	27	11	B2	Artery. Aorta (STARNET)	EpiXcan	0.999176	starnet_aor	0.999981
6119	ENSG00000010610	CD4	0.0404868	0.0302739	0.967705	0.0216518	0.0396168	6.33202e-06	2.37532e-05	19	55	23	B2	Artery. Aorta (STARNET)	EpiXcan	0.999176	starnet_aor	0.999981
6120	ENSG00000128059	PPAT	0.0400271	0.00242765	0.968071	0.0179829	0.0395414	6.90323e-06	2.57951e-05	35	60	44	B2	Artery. Aorta (STARNET)	EpiXcan	0.999177	starnet_aor	0.999981
6121	ENSG00000245060	LINC00847	-0.0398978	-0.00290782	0.968175	0.0301616	0.0925652	2.18542e-12	1.473e-11	7	25	8	B2	Artery. Aorta (STARNET)	EpiXcan	0.999177	starnet_aor	0.999981
6122	ENSG00000239388	ASB14	0.0398659	0.139608	0.9682	2.83939e-05	0.0185842	0.00230216	0.00635858	1	2	2	B2	Artery. Aorta (STARNET)	EpiXcan	0.999177	starnet_aor	0.999981
6123	ENSG00000233008	LINC01725	-0.0390564	-0.00857031	0.968845	0.238831	0.252439	3.13504e-35	6.92595e-34	133	276	168	B2	Artery. Aorta (STARNET)	EpiXcan	0.999177	starnet_aor	0.999981
6124	ENSG00000095321	CRAT	-0.0390135	-0.00883536	0.96888	0.04278	0.0764019	1.09928e-10	6.51924e-10	16	23	19	B2	Artery. Aorta (STARNET)	EpiXcan	0.999177	starnet_aor	0.999981
6125	ENSG00000164707	SLC13A4	0.0386346	-0.0034449	0.969182	0.0894503	0.149675	6.71257e-20	7.15727e-19	31	55	39	B2	Artery. Aorta (STARNET)	EpiXcan	0.999177	starnet_aor	0.999981
6126	ENSG00000228065	LINC01515	0.0386163	0.00148525	0.969196	0.328268	0.425855	1.23708e-68	7.62816e-67	40	160	44	B2	Artery. Aorta (STARNET)	EpiXcan	0.999177	starnet_aor	0.999981
6127	ENSG00000223960	AC009948.1	-0.0386146	-0.0015912	0.969198	0.033294	0.0693647	1.24265e-09	6.71347e-09	6	17	6	B2	Artery. Aorta (STARNET)	EpiXcan	0.999177	starnet_aor	0.999981
6128	ENSG00000162998	FRZB	-0.0385282	-0.00877065	0.969267	0.0167621	0.128009	8.13681e-17	7.2132e-16	23	46	41	B2	Artery. Aorta (STARNET)	EpiXcan	0.999177	starnet_aor	0.999981
6129	ENSG00000177576	C18orf32	-0.0385029	-0.019382	0.969287	0.013742	0.0234611	0.000568566	0.00168821	27	39	35	B2	Artery. Aorta (STARNET)	EpiXcan	0.999177	starnet_aor	0.999981
6130	ENSG00000267009	AC007780.1	0.0378745	-0.0312417	0.969788	0.0307845	0.0303009	9.20552e-05	0.000300088	52	110	65	B2	Artery. Aorta (STARNET)	EpiXcan	0.999452	starnet_aor	0.999981
6131	ENSG00000134779	TPGS2	0.0375868	0.0050639	0.970017	0.0862836	0.209618	3.44626e-28	5.52337e-27	22	44	29	B2	Artery. Aorta (STARNET)	EpiXcan	0.999452	starnet_aor	0.999981
6132	ENSG00000120156	TEK	-0.0374483	-0.0116604	0.970128	0.0417397	0.0800267	7.87317e-11	4.7276e-10	30	59	37	B2	Artery. Aorta (STARNET)	EpiXcan	0.999452	starnet_aor	0.999981
6133	ENSG00000240038	AMY2B	-0.0364287	0.000381643	0.970941	0.155846	0.0534139	1.37418e-07	6.16263e-07	87	135	103	B2	Artery. Aorta (STARNET)	EpiXcan	0.999452	starnet_aor	0.999981
6134	ENSG00000143498	TAF1A	0.0364269	0.0114738	0.970942	0.0144931	0.0687902	2.36751e-09	1.25046e-08	10	32	14	B2	Artery. Aorta (STARNET)	EpiXcan	0.999452	starnet_aor	0.999981
6135	ENSG00000130638	ATXN10	0.0358557	0.00241028	0.971397	0.032475	0.0730374	5.19081e-10	2.88453e-09	9	22	12	B2	Artery. Aorta (STARNET)	EpiXcan	0.999452	starnet_aor	0.999981
6136	ENSG00000106459	NRF1	0.0356226	-0.00874447	0.971583	0.0255203	0.0125137	0.0124785	0.031445	27	37	31	B2	Artery. Aorta (STARNET)	EpiXcan	0.999452	starnet_aor	0.999981
6137	ENSG00000072657	TRHDE	-0.0355996	0.00759884	0.971602	0.0794184	0.183554	1.75859e-24	2.35819e-23	41	68	50	B2	Artery. Aorta (STARNET)	EpiXcan	0.999452	starnet_aor	0.999981
6138	ENSG00000128829	EIF2AK4	0.0354108	0.00180752	0.971752	0.310984	0.440258	6.47106e-72	4.47552e-70	50	75	60	B2	Artery. Aorta (STARNET)	EpiXcan	0.999452	starnet_aor	0.999981
6139	ENSG00000182263	FIGN	-0.0350664	-0.00231111	0.972027	0.207504	0.394875	5.42606e-61	2.65324e-59	52	79	64	B2	Artery. Aorta (STARNET)	EpiXcan	0.999452	starnet_aor	0.999981
6140	ENSG00000240050	AL590542.1	-0.0349779	-0.00295835	0.972097	0.0135411	0.0186514	0.00226186	0.00624953	15	26	22	B2	Artery. Aorta (STARNET)	EpiXcan	0.999452	starnet_aor	0.999981
6141	ENSG00000133313	CNDP2	0.0346797	5.50387e-05	0.972335	0.0165146	0.0177529	0.0027726	0.00756675	16	33	18	B2	Artery. Aorta (STARNET)	EpiXcan	0.999452	starnet_aor	0.999981
6142	ENSG00000146909	NOM1	0.0346566	-0.00742057	0.972354	0.101013	0.189212	1.56873e-25	2.19564e-24	27	36	32	B2	Artery. Aorta (STARNET)	EpiXcan	0.999452	starnet_aor	0.999981
6143	ENSG00000110906	KCTD10	0.0343558	0.0165975	0.972593	0.0293393	0.0195796	0.00161553	0.00455385	25	40	28	B2	Artery. Aorta (STARNET)	EpiXcan	0.999452	starnet_aor	0.999981
6144	ENSG00000179397	CATSPERE	0.0343286	0.0184944	0.972615	0.023316	0.0507707	2.93617e-07	1.27314e-06	17	35	20	B2	Artery. Aorta (STARNET)	EpiXcan	0.999452	starnet_aor	0.999981
6145	ENSG00000235530	AC087294.1	-0.0342952	-0.0149848	0.972642	0.00253797	0.085101	2.12918e-11	1.33434e-10	2	10	5	B2	Artery. Aorta (STARNET)	EpiXcan	0.999452	starnet_aor	0.999981
6146	ENSG00000188820	FAM26F	0.0341464	0.00543591	0.97276	0.179162	0.256228	3.9509e-37	9.39041e-36	33	52	38	B2	Artery. Aorta (STARNET)	EpiXcan	0.999452	starnet_aor	0.999981
6147	ENSG00000052749	RRP12	-0.0337757	0.000329786	0.973056	0.0894816	0.143664	4.52484e-19	4.61624e-18	46	70	56	B2	Artery. Aorta (STARNET)	EpiXcan	0.999452	starnet_aor	0.999981
6148	ENSG00000127328	RAB3IP	0.0334993	0.000472386	0.973276	0.150567	0.264007	4.80988e-37	1.13792e-35	40	67	46	B2	Artery. Aorta (STARNET)	EpiXcan	0.999452	starnet_aor	0.999981
6149	ENSG00000183569	SERHL2	-0.0331112	-0.00285507	0.973586	0.0262096	0.0526029	1.93481e-07	8.52669e-07	5	18	7	B2	Artery. Aorta (STARNET)	EpiXcan	0.999452	starnet_aor	0.999981
6150	ENSG00000056558	TRAF1	0.032891	0.0165157	0.973762	0.11926	0.191053	1.53219e-25	2.14843e-24	40	142	51	B2	Artery. Aorta (STARNET)	EpiXcan	0.999452	starnet_aor	0.999981
6151	ENSG00000170421	KRT8	-0.0328406	-0.00297395	0.973802	0.05183	0.0901749	5.48475e-12	3.60038e-11	12	17	13	B2	Artery. Aorta (STARNET)	EpiXcan	0.999452	starnet_aor	0.999981
6152	ENSG00000061938	TNK2	0.032711	0.000240641	0.973905	0.034861	0.0504906	2.76792e-07	1.20222e-06	33	58	42	B2	Artery. Aorta (STARNET)	EpiXcan	0.999452	starnet_aor	0.999981
6153	ENSG00000186275	NBPF12	-0.0325107	-0.0190658	0.974065	0.00131619	0.0172562	0.00309638	0.00841668	2	12	4	B2	Artery. Aorta (STARNET)	EpiXcan	0.999452	starnet_aor	0.999981
6154	ENSG00000163913	IFT122	0.0323432	0.00707279	0.974198	0.0153933	0.0487807	5.5015e-07	2.32252e-06	15	23	18	B2	Artery. Aorta (STARNET)	EpiXcan	0.999452	starnet_aor	0.999981
6155	ENSG00000164220	F2RL2	-0.0321	-0.00190187	0.974392	0.146999	0.184397	1.57516e-24	2.11778e-23	41	68	45	B2	Artery. Aorta (STARNET)	EpiXcan	0.999452	starnet_aor	0.999981
6156	ENSG00000111670	GNPTAB	0.0319964	0.00170665	0.974475	0.0216217	0.0762001	2.9124e-10	1.6568e-09	8	10	9	B2	Artery. Aorta (STARNET)	EpiXcan	0.999452	starnet_aor	0.999981
6157	ENSG00000171189	GRIK1	0.0318129	0.00567139	0.974621	0.0553224	0.0835462	2.15206e-11	1.34813e-10	11	24	14	B2	Artery. Aorta (STARNET)	EpiXcan	0.999452	starnet_aor	0.999981
6158	ENSG00000255910	AC024901.1	0.0317541	0.00928422	0.974668	0.0795846	0.136641	5.7955e-18	5.54764e-17	28	41	31	B2	Artery. Aorta (STARNET)	EpiXcan	0.999452	starnet_aor	0.999981
6159	ENSG00000173801	JUP	-0.0314635	-0.00143177	0.9749	0.0613867	0.14918	5.12611e-20	5.48858e-19	16	26	22	B2	Artery. Aorta (STARNET)	EpiXcan	0.999452	starnet_aor	0.999981
6160	ENSG00000248125	AC008700.1	0.0312535	0.00487624	0.975067	0.0481643	0.114467	4.22128e-15	3.39872e-14	26	34	30	B2	Artery. Aorta (STARNET)	EpiXcan	0.999452	starnet_aor	0.999981
6161	ENSG00000138735	PDE5A	-0.0311642	-0.0101706	0.975139	0.0409911	0.0810826	2.78266e-11	1.72508e-10	24	46	25	B2	Artery. Aorta (STARNET)	EpiXcan	0.999452	starnet_aor	0.999981
6162	ENSG00000182150	ERCC6L2	0.0310105	0.00416874	0.975261	0.112789	0.150191	4.28569e-20	4.61124e-19	40	72	50	B2	Artery. Aorta (STARNET)	EpiXcan	0.999452	starnet_aor	0.999981
6163	ENSG00000109270	LAMTOR3	0.0309617	0.00269576	0.9753	0.071773	0.120381	6.13903e-16	5.17052e-15	15	24	18	B2	Artery. Aorta (STARNET)	EpiXcan	0.999452	starnet_aor	0.999981
6164	ENSG00000249947	XBP1P1	0.0303211	0.00873533	0.975811	0.00728463	0.0246073	0.000438489	0.00131959	7	55	9	B2	Artery. Aorta (STARNET)	EpiXcan	0.999452	starnet_aor	0.999981
6165	ENSG00000035403	VCL	-0.0302788	0.000834355	0.975845	0.0492919	0.103738	8.60997e-14	6.37404e-13	29	46	34	B2	Artery. Aorta (STARNET)	EpiXcan	0.999452	starnet_aor	0.999981
6166	ENSG00000123552	USP45	-0.0302433	-0.00394814	0.975873	0.0129165	0.0517385	1.97413e-07	8.69253e-07	7	18	7	B2	Artery. Aorta (STARNET)	EpiXcan	0.999452	starnet_aor	0.999981
6167	ENSG00000169251	NMD3	0.0301807	0.00306705	0.975923	0.0335916	0.117743	1.17656e-15	9.7595e-15	10	27	15	B2	Artery. Aorta (STARNET)	EpiXcan	0.999452	starnet_aor	0.999981
6168	ENSG00000177082	WDR73	-0.0297435	0.00143798	0.976272	0.0167547	0.0514631	2.5469e-07	1.11094e-06	23	31	30	B2	Artery. Aorta (STARNET)	EpiXcan	0.999452	starnet_aor	0.999981
6169	ENSG00000145936	KCNMB1	0.0296278	0.00482856	0.976364	0.101134	0.194989	3.21327e-26	4.69424e-25	16	26	21	B2	Artery. Aorta (STARNET)	EpiXcan	0.999452	starnet_aor	0.999981
6170	ENSG00000256287	LINC02398	0.0295862	0.00377085	0.976397	0.0809433	0.135663	4.0424e-18	3.89135e-17	41	79	49	B2	Artery. Aorta (STARNET)	EpiXcan	0.999452	starnet_aor	0.999981
6171	ENSG00000243789	JMJD7	0.0292475	0.000516387	0.976667	0.0117453	0.034098	3.10684e-05	0.000107124	11	22	13	B2	Artery. Aorta (STARNET)	EpiXcan	0.999452	starnet_aor	0.999981
6172	ENSG00000123600	METTL8	0.0291042	0.0144722	0.976781	0.019698	0.0256189	0.000319715	0.000974762	45	67	53	B2	Artery. Aorta (STARNET)	EpiXcan	0.999452	starnet_aor	0.999981
6173	ENSG00000069431	ABCC9	0.0288816	-0.00718795	0.976959	0.0402241	0.0737603	2.50984e-10	1.43791e-09	9	15	10	B2	Artery. Aorta (STARNET)	EpiXcan	0.999452	starnet_aor	0.999981
6174	ENSG00000069248	NUP133	0.0287937	0.00446343	0.977029	0.0247223	0.0320044	5.34927e-05	0.000179173	34	61	41	B2	Artery. Aorta (STARNET)	EpiXcan	0.999452	starnet_aor	0.999981
6175	ENSG00000161381	PLXDC1	0.0284458	-0.00316324	0.977307	0.0128728	0.0171904	0.00324009	0.0087786	11	13	11	B2	Artery. Aorta (STARNET)	EpiXcan	0.999452	starnet_aor	0.999981
6176	ENSG00000198106	AC025279.1	-0.0284297	-0.000995781	0.977319	0.00755268	0.0178354	0.00259817	0.00712617	5	28	5	B2	Artery. Aorta (STARNET)	EpiXcan	0.999452	starnet_aor	0.999981
6177	ENSG00000237753	AC079922.2	0.0281994	0.00401156	0.977503	0.0704021	0.282106	1.29105e-39	3.34845e-38	15	30	20	B2	Artery. Aorta (STARNET)	EpiXcan	0.999452	starnet_aor	0.999981
6178	ENSG00000207813	MIR605	0.0279592	-0.00636084	0.977695	0.0248228	0.0531007	1.77627e-07	7.86188e-07	21	32	26	B2	Artery. Aorta (STARNET)	EpiXcan	0.999452	starnet_aor	0.999981
6179	ENSG00000151690	MFSD6	0.0277628	0.00336464	0.977851	0.0585587	0.077667	8.42919e-11	5.04568e-10	15	43	16	B2	Artery. Aorta (STARNET)	EpiXcan	0.999452	starnet_aor	0.999981
6180	ENSG00000120306	CYSTM1	0.0277304	0.00963225	0.977877	0.0117177	0.0496327	4.73973e-07	2.01478e-06	4	36	7	B2	Artery. Aorta (STARNET)	EpiXcan	0.999452	starnet_aor	0.999981
6181	ENSG00000178075	GRAMD1C	0.0275927	-9.07157e-06	0.977987	0.311789	0.361299	7.53978e-55	3.10364e-53	71	103	90	B2	Artery. Aorta (STARNET)	EpiXcan	0.999452	starnet_aor	0.999981
6182	ENSG00000163444	TMEM183A	0.0275058	-0.00391354	0.978056	0.0638067	0.0468288	9.45149e-07	3.89893e-06	55	64	63	B2	Artery. Aorta (STARNET)	EpiXcan	0.999452	starnet_aor	0.999981
6183	ENSG00000164465	DCBLD1	-0.0273957	-0.00530881	0.978144	0.0285141	0.119071	6.50496e-16	5.46972e-15	14	73	17	B2	Artery. Aorta (STARNET)	EpiXcan	0.999452	starnet_aor	0.999981
6184	ENSG00000110723	EXPH5	-0.0268866	0.00212041	0.97855	0.403289	0.497081	2.19738e-85	2.17668e-83	18	21	19	B2	Artery. Aorta (STARNET)	EpiXcan	0.999452	starnet_aor	0.999981
6185	ENSG00000105559	PLEKHA4	-0.0267213	0.00327972	0.978682	0.00958477	0.0213584	0.00100505	0.00290777	7	10	9	B2	Artery. Aorta (STARNET)	EpiXcan	0.999452	starnet_aor	0.999981
6186	ENSG00000163517	HDAC11	0.026594	0.00127551	0.978784	0.0131931	0.0106595	0.021152	0.0516653	20	35	23	B2	Artery. Aorta (STARNET)	EpiXcan	0.999452	starnet_aor	0.999981
6187	ENSG00000131127	ZNF141	0.0264394	0.00280893	0.978907	0.0158725	0.0587518	3.24078e-08	1.5391e-07	8	20	13	B2	Artery. Aorta (STARNET)	EpiXcan	0.999452	starnet_aor	0.999981
6188	ENSG00000203727	SAMD5	0.026158	0.00301321	0.979131	0.152355	0.260894	4.15482e-36	9.49302e-35	65	103	79	B2	Artery. Aorta (STARNET)	EpiXcan	0.999452	starnet_aor	0.999981
6189	ENSG00000163359	COL6A3	-0.0256852	-0.0163129	0.979508	0.0819185	0.0777692	1.74995e-10	1.01391e-09	55	75	65	B2	Artery. Aorta (STARNET)	EpiXcan	0.999452	starnet_aor	0.999981
6190	ENSG00000171130	ATP6V0E2	-0.0256239	-0.0195359	0.979557	0.043348	0.067705	2.65278e-09	1.39346e-08	34	52	39	B2	Artery. Aorta (STARNET)	EpiXcan	0.999452	starnet_aor	0.999981
6191	ENSG00000259359	AC012409.1	-0.0256027	-0.0480173	0.979574	0.00470107	0.0171813	0.00329077	0.00890492	28	82	39	B2	Artery. Aorta (STARNET)	EpiXcan	0.999452	starnet_aor	0.999981
6192	ENSG00000116729	WLS	-0.0247213	-0.00397462	0.980277	0.0453859	0.0741605	3.58669e-10	2.02314e-09	36	50	42	B2	Artery. Aorta (STARNET)	EpiXcan	0.999452	starnet_aor	0.999981
6193	ENSG00000101460	MAP1LC3A	0.0246561	-0.00689702	0.980329	0.0100015	0.0245539	0.000444881	0.00133725	15	18	16	B2	Artery. Aorta (STARNET)	EpiXcan	0.999452	starnet_aor	0.999981
6194	ENSG00000131966	ACTR10	-0.024228	-0.00118522	0.980671	0.0156432	0.0398929	3.90688e-06	1.50153e-05	4	8	5	B2	Artery. Aorta (STARNET)	EpiXcan	0.999452	starnet_aor	0.999981
6195	ENSG00000177508	IRX3	0.0240987	0.00431697	0.980774	0.0347895	0.0766233	1.7411e-10	1.00955e-09	19	40	23	B2	Artery. Aorta (STARNET)	EpiXcan	0.999452	starnet_aor	0.999981
6196	ENSG00000101333	PLCB4	0.0240517	0.0200937	0.980811	0.028563	0.0361923	1.8596e-05	6.58342e-05	49	77	63	B2	Artery. Aorta (STARNET)	EpiXcan	0.999452	starnet_aor	0.999981
6197	ENSG00000135842	FAM129A	0.0240491	-0.00973086	0.980813	0.0098244	0.0126278	0.0121692	0.030711	20	53	26	B2	Artery. Aorta (STARNET)	EpiXcan	0.999452	starnet_aor	0.999981
6198	ENSG00000108829	LRRC59	0.0238741	0.00696659	0.980953	0.00558622	0.0178704	0.00267319	0.00731104	7	25	7	B2	Artery. Aorta (STARNET)	EpiXcan	0.999452	starnet_aor	0.999981
6199	ENSG00000188677	PARVB	-0.0237837	0.00154112	0.981025	0.186299	0.28318	9.28949e-40	2.42158e-38	22	55	27	B2	Artery. Aorta (STARNET)	EpiXcan	0.999452	starnet_aor	0.999981
6200	ENSG00000120675	DNAJC15	0.0237084	0.00189986	0.981085	0.496779	0.569788	3.18967e-106	5.15517e-104	55	76	69	B2	Artery. Aorta (STARNET)	EpiXcan	0.999452	starnet_aor	0.999981
6201	ENSG00000163378	EOGT	0.0234095	0.0117855	0.981324	0.0342296	0.144141	2.84081e-19	2.92934e-18	21	38	25	B2	Artery. Aorta (STARNET)	EpiXcan	0.999452	starnet_aor	0.999981
6202	ENSG00000154781	CCDC174	-0.0226016	-0.00278968	0.981968	0.0366755	0.08294	3.23539e-11	1.99583e-10	11	13	11	B2	Artery. Aorta (STARNET)	EpiXcan	0.999452	starnet_aor	0.999981
6203	ENSG00000186417	GLDN	0.0217273	0.00257082	0.982665	0.170221	0.253404	6.98497e-35	1.51266e-33	48	95	56	B2	Artery. Aorta (STARNET)	EpiXcan	0.999452	starnet_aor	0.999981
6204	ENSG00000183098	GPC6	0.0216459	0.00154594	0.98273	0.518174	0.69604	1.71586e-158	1.05382e-155	119	179	146	B2	Artery. Aorta (STARNET)	EpiXcan	0.999452	starnet_aor	0.999981
6205	ENSG00000168961	LGALS9	0.0214362	0.0044291	0.982898	0.0120955	0.0349656	2.37692e-05	8.31328e-05	12	31	14	B2	Artery. Aorta (STARNET)	EpiXcan	0.999452	starnet_aor	0.999981
6206	ENSG00000078795	PKD2L2	-0.0212928	-0.00126575	0.983012	0.0135288	0.0288045	0.000123097	0.000395982	14	18	18	B2	Artery. Aorta (STARNET)	EpiXcan	0.999452	starnet_aor	0.999981
6207	ENSG00000078246	TULP3	-0.0210101	-0.00598146	0.983238	0.0214271	0.0572089	4.76412e-08	2.22809e-07	10	15	10	B2	Artery. Aorta (STARNET)	EpiXcan	0.999452	starnet_aor	0.999981
6208	ENSG00000139190	VAMP1	0.0208438	0.00173922	0.98337	0.0344301	0.0613861	1.63586e-08	7.9787e-08	6	6	6	B2	Artery. Aorta (STARNET)	EpiXcan	0.999452	starnet_aor	0.999981
6209	ENSG00000100239	PPP6R2	0.0203164	0.00813822	0.983791	0.024029	0.019182	0.00180696	0.00506001	30	119	43	B2	Artery. Aorta (STARNET)	EpiXcan	0.999452	starnet_aor	0.999981
6210	ENSG00000055483	USP36	0.020156	0.00472055	0.983919	0.0393122	0.0680716	2.63159e-09	1.38422e-08	13	26	17	B2	Artery. Aorta (STARNET)	EpiXcan	0.999452	starnet_aor	0.999981
6211	ENSG00000156170	NDUFAF6	0.0200953	0.0258586	0.983967	0.00262956	0.0176472	0.00276628	0.00755084	8	16	12	B2	Artery. Aorta (STARNET)	EpiXcan	0.999452	starnet_aor	0.999981
6212	ENSG00000227588	CNTN4-AS2	0.0200372	0.0226041	0.984014	0.00803751	0.0132345	0.0089653	0.0230035	17	39	18	B2	Artery. Aorta (STARNET)	EpiXcan	0.999452	starnet_aor	0.999981
6213	ENSG00000031081	ARHGAP31	0.019645	-4.05178e-05	0.984327	0.0270675	0.0539111	1.40813e-07	6.30885e-07	21	47	25	B2	Artery. Aorta (STARNET)	EpiXcan	0.999452	starnet_aor	0.999981
6214	ENSG00000237943	PRKCQ-AS1	-0.0196391	-0.0202062	0.984331	0.0183857	0.0124553	0.0123022	0.031016	17	28	26	B2	Artery. Aorta (STARNET)	EpiXcan	0.999452	starnet_aor	0.999981
6215	ENSG00000188738	FSIP2	0.0194364	0.0223892	0.984493	0.0731879	0.166374	2.61656e-22	3.18341e-21	19	45	23	B2	Artery. Aorta (STARNET)	EpiXcan	0.999452	starnet_aor	0.999981
6216	ENSG00000130475	FCHO1	-0.0193939	-0.00684658	0.984527	0.00198225	0.0189266	0.00204018	0.0056666	5	10	8	B2	Artery. Aorta (STARNET)	EpiXcan	0.999452	starnet_aor	0.999981
6217	ENSG00000232486	AL592437.2	-0.0192874	-0.00706337	0.984612	0.0028407	0.0210643	0.00112108	0.00322584	10	17	14	B2	Artery. Aorta (STARNET)	EpiXcan	0.999452	starnet_aor	0.999981
6218	ENSG00000107854	TNKS2	-0.0192133	0.00243289	0.984671	0.0508976	0.0469985	9.25976e-07	3.82292e-06	45	63	50	B2	Artery. Aorta (STARNET)	EpiXcan	0.999452	starnet_aor	0.999981
6219	ENSG00000151773	CCDC122	0.019177	0.00547179	0.9847	0.0825298	0.527325	8.69071e-94	1.05903e-91	49	74	55	B2	Artery. Aorta (STARNET)	EpiXcan	0.999452	starnet_aor	0.999981
6220	ENSG00000185920	PTCH1	0.018753	0.0022394	0.985038	0.0258403	0.0704988	1.31287e-09	7.0754e-09	15	34	18	B2	Artery. Aorta (STARNET)	EpiXcan	0.999452	starnet_aor	0.999981
6221	ENSG00000164284	GRPEL2	0.0187154	-0.026186	0.985068	0.0178345	0.055257	8.42358e-08	3.86077e-07	13	21	18	B2	Artery. Aorta (STARNET)	EpiXcan	0.999452	starnet_aor	0.999981
6222	ENSG00000197653	DNAH10	0.0187004	0.00314307	0.98508	0.0190103	0.0771454	2.07685e-10	1.1979e-09	6	8	8	B2	Artery. Aorta (STARNET)	EpiXcan	0.999452	starnet_aor	0.999981
6223	ENSG00000127947	PTPN12	-0.0186168	-0.0022063	0.985147	0.133836	0.150182	7.01276e-20	7.47217e-19	46	71	58	B2	Artery. Aorta (STARNET)	EpiXcan	0.999452	starnet_aor	0.999981
6224	ENSG00000197584	KCNMB2	-0.0184078	-0.0145595	0.985314	0.0411519	0.0326906	4.31306e-05	0.000146187	62	88	68	B2	Artery. Aorta (STARNET)	EpiXcan	0.999452	starnet_aor	0.999981
6225	ENSG00000261126	RBFADN	-0.0182087	5.77093e-05	0.985472	0.112497	0.170504	7.14863e-23	8.9527e-22	29	54	32	B2	Artery. Aorta (STARNET)	EpiXcan	0.999452	starnet_aor	0.999981
6226	ENSG00000091656	ZFHX4	0.0178696	0.00487488	0.985743	0.07147	0.151907	2.35563e-20	2.57793e-19	76	119	89	B2	Artery. Aorta (STARNET)	EpiXcan	0.999452	starnet_aor	0.999981
6227	ENSG00000138686	BBS7	-0.0175857	-0.0214618	0.985969	0.0327613	0.0367187	1.49798e-05	5.36006e-05	38	75	48	B2	Artery. Aorta (STARNET)	EpiXcan	0.999452	starnet_aor	0.999981
6228	ENSG00000166169	POLL	0.0175168	0.0725009	0.986024	0.00664064	0.0215363	0.000891707	0.00259359	9	10	10	B2	Artery. Aorta (STARNET)	EpiXcan	0.999452	starnet_aor	0.999981
6229	ENSG00000186594	MIR22HG	-0.0171655	-0.011699	0.986305	0.00168192	0.119196	5.99914e-16	5.05548e-15	8	13	11	B2	Artery. Aorta (STARNET)	EpiXcan	0.999452	starnet_aor	0.999981
6230	ENSG00000230457	PA2G4P4	-0.0171515	0.0018016	0.986316	0.0853853	0.0855447	1.85023e-11	1.16715e-10	55	77	67	B2	Artery. Aorta (STARNET)	EpiXcan	0.999452	starnet_aor	0.999981
6231	ENSG00000198948	MFAP3L	-0.0169226	-0.00346389	0.986498	0.339343	0.526575	7.3047e-93	8.6943e-91	80	148	96	B2	Artery. Aorta (STARNET)	EpiXcan	0.999452	starnet_aor	0.999981
6232	ENSG00000085514	PILRA	-0.0168891	-0.00645121	0.986525	0.0228884	0.0509882	3.14666e-07	1.36249e-06	14	18	14	B2	Artery. Aorta (STARNET)	EpiXcan	0.999452	starnet_aor	0.999981
6233	ENSG00000006704	GTF2IRD1	0.0166502	0.00615952	0.986716	0.00245715	0.0440549	2.0635e-06	8.19951e-06	3	13	7	B2	Artery. Aorta (STARNET)	EpiXcan	0.999452	starnet_aor	0.999981
6234	ENSG00000125485	DDX31	-0.0162835	0.000245965	0.987008	0.0925593	0.17724	7.92031e-24	1.02971e-22	10	15	13	B2	Artery. Aorta (STARNET)	EpiXcan	0.999452	starnet_aor	0.999981
6235	ENSG00000246705	H2AFJ	0.0160089	0.00440606	0.987227	0.00783108	0.015893	0.00472931	0.0125738	4	26	6	B2	Artery. Aorta (STARNET)	EpiXcan	0.999452	starnet_aor	0.999981
6236	ENSG00000213672	NCKIPSD	0.0154695	-0.0117887	0.987658	0.0271106	0.12716	3.06954e-17	2.80868e-16	18	22	20	B2	Artery. Aorta (STARNET)	EpiXcan	0.999452	starnet_aor	0.999981
6237	ENSG00000164219	PGGT1B	-0.015464	-0.00285241	0.987662	0.0250643	0.0352137	2.28045e-05	7.99408e-05	23	48	32	B2	Artery. Aorta (STARNET)	EpiXcan	0.999452	starnet_aor	0.999981
6238	ENSG00000157578	LCA5L	0.0153085	-0.000283141	0.987786	0.133547	0.417194	4.22582e-66	2.40308e-64	21	34	28	B2	Artery. Aorta (STARNET)	EpiXcan	0.999452	starnet_aor	0.999981
6239	ENSG00000173598	NUDT4	-0.0152497	0.00171654	0.987833	0.0361475	0.0852042	1.78744e-11	1.12986e-10	19	34	25	B2	Artery. Aorta (STARNET)	EpiXcan	0.999452	starnet_aor	0.999981
6240	ENSG00000267764	AC093567.1	0.0151654	-0.00450909	0.9879	0.00807681	0.0260516	0.000294274	0.000901673	6	11	6	B2	Artery. Aorta (STARNET)	EpiXcan	0.999452	starnet_aor	0.999981
6241	ENSG00000121988	ZRANB3	-0.0149957	-0.00317164	0.988036	0.00874882	0.0226589	0.000695378	0.00204459	3	5	4	B2	Artery. Aorta (STARNET)	EpiXcan	0.999452	starnet_aor	0.999981
6242	ENSG00000206561	COLQ	-0.0149632	-0.00130021	0.988062	0.162739	0.250122	1.12532e-34	2.40978e-33	18	28	20	B2	Artery. Aorta (STARNET)	EpiXcan	0.999452	starnet_aor	0.999981
6243	ENSG00000102572	STK24	0.0146922	0.0103474	0.988278	0.0133345	0.018819	0.00206632	0.00573712	10	23	11	B2	Artery. Aorta (STARNET)	EpiXcan	0.999452	starnet_aor	0.999981
6244	ENSG00000259207	ITGB3	-0.014568	-0.000322398	0.988377	0.0555422	0.124236	2.14624e-16	1.85339e-15	20	47	25	B2	Artery. Aorta (STARNET)	EpiXcan	0.999452	starnet_aor	0.999981
6245	ENSG00000176994	SMCR8	-0.0142867	-0.00531873	0.988601	0.0341477	0.0438622	2.09494e-06	8.31799e-06	25	38	32	B2	Artery. Aorta (STARNET)	EpiXcan	0.999452	starnet_aor	0.999981
6246	ENSG00000188662	HILS1	-0.0142354	-0.00212888	0.988642	0.0115833	0.0339887	3.19355e-05	0.000109941	8	11	9	B2	Artery. Aorta (STARNET)	EpiXcan	0.999452	starnet_aor	0.999981
6247	ENSG00000033178	UBA6	-0.0141104	0.00124784	0.988742	0.0148704	0.0363549	1.72619e-05	6.12807e-05	36	48	43	B2	Artery. Aorta (STARNET)	EpiXcan	0.999452	starnet_aor	0.999981
6248	ENSG00000172724	CCL19	-0.0140868	0.0104813	0.988761	0.0301485	0.0107175	0.0207685	0.0508255	38	59	46	B2	Artery. Aorta (STARNET)	EpiXcan	0.999452	starnet_aor	0.999981
6249	ENSG00000114698	PLSCR4	0.0140567	-0.017052	0.988785	0.0141491	0.129903	3.75499e-17	3.40947e-16	22	38	28	B2	Artery. Aorta (STARNET)	EpiXcan	0.999452	starnet_aor	0.999981
6250	ENSG00000214719	AC005562.1	0.01388	0.00244822	0.988926	0.0121774	0.0145323	0.00707122	0.018402	16	37	25	B2	Artery. Aorta (STARNET)	EpiXcan	0.999452	starnet_aor	0.999981
6251	ENSG00000168672	FAM84B	0.013701	0.0197629	0.989069	0.0116278	0.0170781	0.00342738	0.0092599	10	19	14	B2	Artery. Aorta (STARNET)	EpiXcan	0.999452	starnet_aor	0.999981
6252	ENSG00000196683	TOMM7	0.013575	-0.00506421	0.989169	0.0291015	0.054681	1.09225e-07	4.9514e-07	7	11	7	B2	Artery. Aorta (STARNET)	EpiXcan	0.999452	starnet_aor	0.999981
6253	ENSG00000171408	PDE7B	-0.0132114	-0.00839787	0.989459	0.0319095	0.0267541	0.000212949	0.000665367	32	49	39	B2	Artery. Aorta (STARNET)	EpiXcan	0.999452	starnet_aor	0.999981
6254	ENSG00000115364	MRPL19	0.0131257	0.0016598	0.989528	0.124916	0.313161	1.03691e-45	3.26913e-44	24	44	29	B2	Artery. Aorta (STARNET)	EpiXcan	0.999452	starnet_aor	0.999981
6255	ENSG00000023516	AKAP11	-0.0131234	0.000180642	0.989529	0.117044	0.195779	2.19115e-26	3.23489e-25	38	63	45	B2	Artery. Aorta (STARNET)	EpiXcan	0.999452	starnet_aor	0.999981
6256	ENSG00000166450	PRTG	-0.0129798	-0.00166309	0.989644	0.185931	0.310886	6.13033e-45	1.89768e-43	36	95	40	B2	Artery. Aorta (STARNET)	EpiXcan	0.999452	starnet_aor	0.999981
6257	ENSG00000072195	SPEG	0.0125499	0.0828881	0.989987	0.00467417	0.0137764	0.00863219	0.0222194	8	18	10	B2	Artery. Aorta (STARNET)	EpiXcan	0.999632	starnet_aor	0.999981
6258	ENSG00000270332	SMC2-AS1	0.0123591	0.0332244	0.990139	0.039443	0.0662329	3.68416e-09	1.91039e-08	17	43	17	B2	Artery. Aorta (STARNET)	EpiXcan	0.999632	starnet_aor	0.999981
6259	ENSG00000162402	USP24	0.0118102	0.00218572	0.990577	0.0290403	0.0520735	2.03339e-07	8.94063e-07	34	48	38	B2	Artery. Aorta (STARNET)	EpiXcan	0.999768	starnet_aor	0.999981
6260	ENSG00000122674	CCZ1	-0.0115866	-0.0290424	0.990755	0.104181	0.412832	4.74403e-65	2.61074e-63	44	130	63	B2	Artery. Aorta (STARNET)	EpiXcan	0.999768	starnet_aor	0.999981
6261	ENSG00000104388	RAB2A	0.0115603	0.000546826	0.990776	0.0554813	0.1561	9.82229e-21	1.10081e-19	21	40	26	B2	Artery. Aorta (STARNET)	EpiXcan	0.999768	starnet_aor	0.999981
6262	ENSG00000106069	CHN2	0.0109402	-0.00103088	0.991271	0.155257	0.236083	4.4501e-33	8.99038e-32	46	92	60	B2	Artery. Aorta (STARNET)	EpiXcan	0.999768	starnet_aor	0.999981
6263	ENSG00000100296	THOC5	0.0108738	0.00149564	0.991324	0.315479	0.537769	4.69027e-98	6.26213e-96	41	85	47	B2	Artery. Aorta (STARNET)	EpiXcan	0.999768	starnet_aor	0.999981
6264	ENSG00000100889	PCK2	0.0105917	-0.0049152	0.991549	0.0245711	0.065513	5.79357e-09	2.95825e-08	9	18	13	B2	Artery. Aorta (STARNET)	EpiXcan	0.999768	starnet_aor	0.999981
6265	ENSG00000268001	CARD8-AS1	-0.0102665	-0.007219	0.991809	0.0119867	0.0271712	0.00017879	0.000563683	8	18	8	B2	Artery. Aorta (STARNET)	EpiXcan	0.999768	starnet_aor	0.999981
6266	ENSG00000182685	BRICD5	0.0101916	5.5244e-05	0.991868	0.0165448	0.0235986	0.000492811	0.00147297	10	42	20	B2	Artery. Aorta (STARNET)	EpiXcan	0.999768	starnet_aor	0.999981
6267	ENSG00000128791	TWSG1	-0.00981071	0.0169389	0.992172	0.0792884	0.0957866	9.98812e-13	6.89248e-12	69	106	86	B2	Artery. Aorta (STARNET)	EpiXcan	0.999768	starnet_aor	0.999981
6268	ENSG00000134744	ZCCHC11	0.0095558	-0.000449966	0.992376	0.0139628	0.0518803	2.4292e-07	1.06111e-06	24	50	31	B2	Artery. Aorta (STARNET)	EpiXcan	0.999768	starnet_aor	0.999981
6269	ENSG00000214022	REPIN1	0.00880528	-0.0454331	0.992974	0.00911017	0.0461321	1.13477e-06	4.63138e-06	9	28	12	B2	Artery. Aorta (STARNET)	EpiXcan	0.999768	starnet_aor	0.999981
6270	ENSG00000096433	ITPR3	0.00872295	-0.000874097	0.99304	0.0427031	0.0536238	1.37429e-07	6.16263e-07	22	34	25	B2	Artery. Aorta (STARNET)	EpiXcan	0.999768	starnet_aor	0.999981
6271	ENSG00000083844	ZNF264	-0.00854731	-0.00346922	0.99318	0.0628756	0.0910164	3.40338e-12	2.2641e-11	23	39	29	B2	Artery. Aorta (STARNET)	EpiXcan	0.999768	starnet_aor	0.999981
6272	ENSG00000079246	XRCC5	0.00843755	0.0401728	0.993268	0.00420346	0.010986	0.0186773	0.0460677	10	13	13	B2	Artery. Aorta (STARNET)	EpiXcan	0.999768	starnet_aor	0.999981
6273	ENSG00000248905	FMN1	0.00819387	0.00269817	0.993462	0.0456399	0.102409	1.51258e-13	1.10381e-12	23	45	27	B2	Artery. Aorta (STARNET)	EpiXcan	0.999768	starnet_aor	0.999981
6274	ENSG00000268379	AC025588.1	-0.0080932	0.000793965	0.993543	0.149195	0.419519	5.0713e-68	3.01801e-66	21	48	26	B2	Artery. Aorta (STARNET)	EpiXcan	0.999768	starnet_aor	0.999981
6275	ENSG00000010219	DYRK4	0.00809002	0.0126416	0.993545	0.0178296	0.0102909	0.0227529	0.0553993	35	43	39	B2	Artery. Aorta (STARNET)	EpiXcan	0.999768	starnet_aor	0.999981
6276	ENSG00000187231	SESTD1	0.00807231	0.00362288	0.993559	0.00741186	0.0319437	5.33914e-05	0.000178872	9	15	10	B2	Artery. Aorta (STARNET)	EpiXcan	0.999768	starnet_aor	0.999981
6277	ENSG00000107186	MPDZ	-0.00804143	-0.000207708	0.993584	0.162048	0.228097	5.76336e-31	1.0585e-29	55	91	69	B2	Artery. Aorta (STARNET)	EpiXcan	0.999768	starnet_aor	0.999981
6278	ENSG00000259964	THSD4-AS1	0.00796223	0.000736269	0.993647	0.0212038	0.0523602	2.07693e-07	9.11901e-07	7	28	8	B2	Artery. Aorta (STARNET)	EpiXcan	0.999768	starnet_aor	0.999981
6279	ENSG00000188211	NCR3LG1	-0.00776624	0.00016222	0.993803	0.0262608	0.123674	2.16724e-16	1.86942e-15	6	12	10	B2	Artery. Aorta (STARNET)	EpiXcan	0.999768	starnet_aor	0.999981
6280	ENSG00000104472	CHRAC1	-0.00775525	0.00715455	0.993812	0.00930788	0.0631251	1.03874e-08	5.18322e-08	10	24	14	B2	Artery. Aorta (STARNET)	EpiXcan	0.999768	starnet_aor	0.999981
6281	ENSG00000134077	THUMPD3	-0.00748597	-0.00801376	0.994027	0.126248	0.17481	3.18734e-23	4.0512e-22	41	73	53	B2	Artery. Aorta (STARNET)	EpiXcan	0.999768	starnet_aor	0.999981
6282	ENSG00000174021	GNG5	0.00737649	0.0116546	0.994114	0.0665715	0.0712835	5.15984e-10	2.86836e-09	32	39	37	B2	Artery. Aorta (STARNET)	EpiXcan	0.999768	starnet_aor	0.999981
6283	ENSG00000121297	TSHZ3	-0.0071977	-0.012863	0.994257	0.0321539	0.0353816	2.2295e-05	7.8262e-05	23	28	27	B2	Artery. Aorta (STARNET)	EpiXcan	0.999768	starnet_aor	0.999981
6284	ENSG00000133874	RNF122	-0.00703411	-0.0349267	0.994388	0.0280707	0.0553098	9.61047e-08	4.37731e-07	17	27	24	B2	Artery. Aorta (STARNET)	EpiXcan	0.999768	starnet_aor	0.999981
6285	ENSG00000160226	C21orf2	-0.00678208	-0.02059	0.994589	0.0724521	0.162341	1.83922e-21	2.14259e-20	34	63	53	B2	Artery. Aorta (STARNET)	EpiXcan	0.999811	starnet_aor	0.999981
6286	ENSG00000125826	RBCK1	-0.00657983	-0.00493513	0.99475	0.0265922	0.0454181	1.41211e-06	5.70869e-06	15	48	22	B2	Artery. Aorta (STARNET)	EpiXcan	0.999814	starnet_aor	0.999981
6287	ENSG00000196110	ZNF699	0.00628561	-0.0107759	0.994985	0.00591711	0.0252398	0.000362742	0.0011007	9	35	11	B2	Artery. Aorta (STARNET)	EpiXcan	0.999868	starnet_aor	0.999981
6288	ENSG00000204136	GGTA1P	-0.00591785	0.00275715	0.995278	0.165685	0.218825	9.11261e-30	1.5668e-28	42	75	50	B2	Artery. Aorta (STARNET)	EpiXcan	0.999868	starnet_aor	0.999981
6289	ENSG00000163923	RPL39L	-0.00578552	-0.00497664	0.995384	0.0133505	0.0319439	5.48716e-05	0.000183551	13	49	19	B2	Artery. Aorta (STARNET)	EpiXcan	0.999868	starnet_aor	0.999981
6290	ENSG00000133114	GPALPP1	-0.00518029	0.0537015	0.995867	0.00876434	0.024596	0.000405208	0.00122375	14	30	15	B2	Artery. Aorta (STARNET)	EpiXcan	0.999868	starnet_aor	0.999981
6291	ENSG00000145990	GFOD1	0.00493932	0.013206	0.996059	0.00588212	0.0445528	1.90332e-06	7.59052e-06	7	18	13	B2	Artery. Aorta (STARNET)	EpiXcan	0.999868	starnet_aor	0.999981
6292	ENSG00000270661	Z99289.2	-0.00487549	-0.00818617	0.99611	0.00600278	0.0173255	0.00320623	0.00869453	10	12	11	B2	Artery. Aorta (STARNET)	EpiXcan	0.999868	starnet_aor	0.999981
6293	ENSG00000205464	ATP6AP1L	-0.00461387	0.0108972	0.996319	0.0239418	0.146176	2.53901e-19	2.62342e-18	33	44	41	B2	Artery. Aorta (STARNET)	EpiXcan	0.999868	starnet_aor	0.999981
6294	ENSG00000123384	LRP1	-0.00447566	-0.00752014	0.996429	0.000581147	0.0110274	0.0188572	0.0464814	2	5	4	B2	Artery. Aorta (STARNET)	EpiXcan	0.999868	starnet_aor	0.999981
6295	ENSG00000100592	DAAM1	-0.00447519	-0.00176757	0.996429	0.170174	0.210455	1.02449e-28	1.68056e-27	43	105	51	B2	Artery. Aorta (STARNET)	EpiXcan	0.999868	starnet_aor	0.999981
6296	ENSG00000143367	TUFT1	0.00446402	-0.00404639	0.996438	0.0288867	0.0651275	4.10618e-09	2.12134e-08	13	17	16	B2	Artery. Aorta (STARNET)	EpiXcan	0.999868	starnet_aor	0.999981
6297	ENSG00000173068	BNC2	0.00419842	-0.00662801	0.99665	0.07103	0.159845	5.00913e-21	5.70974e-20	21	55	27	B2	Artery. Aorta (STARNET)	EpiXcan	0.999868	starnet_aor	0.999981
6298	ENSG00000153291	SLC25A27	-0.00390485	-0.000738248	0.996884	0.120993	0.171269	4.28627e-23	5.42104e-22	8	15	10	B2	Artery. Aorta (STARNET)	EpiXcan	0.999868	starnet_aor	0.999981
6299	ENSG00000134901	KDELC1	-0.00372076	0.0430287	0.997031	0.00574905	0.0266601	0.000220515	0.00068747	10	22	13	B2	Artery. Aorta (STARNET)	EpiXcan	0.999868	starnet_aor	0.999981
6300	ENSG00000112078	KCTD20	0.00366264	-0.00183663	0.997078	0.0291573	0.024037	0.000474365	0.00142087	52	68	65	B2	Artery. Aorta (STARNET)	EpiXcan	0.999868	starnet_aor	0.999981
6301	ENSG00000230910	AL391807.1	-0.00347592	0.00130611	0.997227	0.128388	0.16546	4.57215e-22	5.46736e-21	88	154	105	B2	Artery. Aorta (STARNET)	EpiXcan	0.999868	starnet_aor	0.999981
6302	ENSG00000116747	TROVE2	-0.00321979	0.0400289	0.997431	0.00614439	0.0565192	4.62626e-08	2.16824e-07	9	16	15	B2	Artery. Aorta (STARNET)	EpiXcan	0.999868	starnet_aor	0.999981
6303	ENSG00000116199	FAM20B	-0.00303218	-0.00393412	0.997581	0.03086	0.125517	9.68206e-17	8.52399e-16	14	47	20	B2	Artery. Aorta (STARNET)	EpiXcan	0.999868	starnet_aor	0.999981
6304	ENSG00000166148	AVPR1A	-0.00250385	0.027556	0.998002	0.0421865	0.0360026	1.82575e-05	6.46805e-05	44	66	55	B2	Artery. Aorta (STARNET)	EpiXcan	0.999868	starnet_aor	0.999981
6305	ENSG00000133816	MICAL2	-0.0025037	-0.007053	0.998002	0.0712274	0.15245	2.45378e-20	2.68152e-19	34	44	41	B2	Artery. Aorta (STARNET)	EpiXcan	0.999868	starnet_aor	0.999981
6306	ENSG00000138640	FAM13A	-0.00244787	0.00533883	0.998047	0.0177063	0.0636183	9.17087e-09	4.60613e-08	14	36	25	B2	Artery. Aorta (STARNET)	EpiXcan	0.999868	starnet_aor	0.999981
6307	ENSG00000255031	AP002807.1	0.00230392	0.00860116	0.998162	0.026223	0.0493529	4.8296e-07	2.05071e-06	29	58	34	B2	Artery. Aorta (STARNET)	EpiXcan	0.999868	starnet_aor	0.999981
6308	ENSG00000143382	ADAMTSL4	0.00179295	-0.00134987	0.998569	0.00946094	0.0140303	0.00786697	0.0203623	6	41	7	B2	Artery. Aorta (STARNET)	EpiXcan	0.999868	starnet_aor	0.999981
6309	ENSG00000143319	ISG20L2	-0.00172589	0.00471618	0.998623	0.0226092	0.0217558	0.000959772	0.00278359	28	50	36	B2	Artery. Aorta (STARNET)	EpiXcan	0.999868	starnet_aor	0.999981
6310	ENSG00000173535	TNFRSF10C	-0.00170231	0.00860325	0.998642	0.00995035	0.101705	7.2707e-14	5.42177e-13	12	20	17	B2	Artery. Aorta (STARNET)	EpiXcan	0.999868	starnet_aor	0.999981
6311	ENSG00000136877	FPGS	0.00155389	0.0141416	0.99876	0.00372969	0.0172856	0.00311985	0.00847525	7	20	14	B2	Artery. Aorta (STARNET)	EpiXcan	0.999868	starnet_aor	0.999981
6312	ENSG00000230092	AL669831.4	-0.00119623	-0.0617036	0.999046	0.00199803	0.0190254	0.00194888	0.0054307	11	22	17	B2	Artery. Aorta (STARNET)	EpiXcan	0.999992	starnet_aor	0.999981
6313	ENSG00000152784	PRDM8	-0.000848718	0.0188916	0.999323	0.0291448	0.0431868	2.36399e-06	9.314e-06	19	39	28	B2	Artery. Aorta (STARNET)	EpiXcan	0.999992	starnet_aor	0.999981
6314	ENSG00000119471	HSDL2	-0.000514614	0.00425618	0.999589	0.05943	0.135037	2.64031e-18	2.57229e-17	13	33	15	B2	Artery. Aorta (STARNET)	EpiXcan	0.999992	starnet_aor	0.999981
6315	ENSG00000189306	RRP7A	0.000231828	0.00148871	0.999815	0.0890338	0.440694	6.68058e-71	4.45972e-69	37	125	50	B2	Artery. Aorta (STARNET)	EpiXcan	0.999992	starnet_aor	0.999981
6316	ENSG00000259483	AL355073.1	-0.000223191	-0.131072	0.999822	0.00872649	0.0107524	0.0196437	0.0482729	11	28	13	B2	Artery. Aorta (STARNET)	EpiXcan	0.999992	starnet_aor	0.999981
6317	ENSG00000179409	GEMIN4	0.000173693	-0.0182372	0.999861	0.00671551	0.0117936	0.0152289	0.0379894	13	22	17	B2	Artery. Aorta (STARNET)	EpiXcan	0.999992	starnet_aor	0.999986
6318	ENSG00000166250	CLMP	1.06203e-05	0.015192	0.999992	0.0492733	0.0677993	2.6363e-09	1.38623e-08	25	29	26	B2	Artery. Aorta (STARNET)	EpiXcan	0.999992	starnet_aor	0.999998

### Sheet: Artery. coronary (GTEx)
	gene	gene_name	zscore	effect_size	pvalue	var_g	pred_perf_r2	pred_perf_pval	pred_perf_qval	n_snps_used	n_snps_in_cov	n_snps_in_model	gwas	tissue	method	gwas_fdr	Tissue.keyword	fdr_all
1	ENSG00000204650	LINC02210	-4.50731	-0.154178	6.56548e-06	0.24213	0.685657	4.36092e-36	6.14734e-33	65	83	83	B2	Artery. coronary (GTEx)	EpiXcan	0.0252143	artery_coronary	0.129626
2	ENSG00000214425	LRRC37A4P	4.35475	0.138589	1.33216e-05	0.278111	0.678058	6.12897e-35	6.60326e-32	92	115	115	B2	Artery. coronary (GTEx)	EpiXcan	0.0252143	artery_coronary	0.181659
3	ENSG00000214401	KANSL1-AS1	-4.2574	-0.162795	2.0682e-05	0.204155	0.624158	7.97085e-30	5.58199e-27	68	85	85	B2	Artery. coronary (GTEx)	EpiXcan	0.0252143	artery_coronary	0.220949
4	ENSG00000238083	LRRC37A2	-4.21225	-0.141663	2.52838e-05	0.252414	0.614913	1.0466e-28	5.86349e-26	76	97	97	B2	Artery. coronary (GTEx)	EpiXcan	0.0252143	artery_coronary	0.241062
5	ENSG00000105197	TIMM50	-3.24754	-0.767595	0.00116408	0.00640169	0.0308489	0.0301442	0.161391	4	5	5	B2	Artery. coronary (GTEx)	EpiXcan	0.765864	artery_coronary	0.999981
6	ENSG00000184428	TOP1MT	-3.17197	-0.3611	0.00151407	0.0226035	0.117381	0.000129141	0.00129357	6	9	9	B2	Artery. coronary (GTEx)	EpiXcan	0.765864	artery_coronary	0.999981
7	ENSG00000185507	IRF7	3.14466	0.552091	0.00166278	0.0152678	0.0686828	0.00337763	0.0239285	3	4	4	B2	Artery. coronary (GTEx)	EpiXcan	0.765864	artery_coronary	0.999981
8	ENSG00000101400	SNTA1	-3.1201	-0.750854	0.00180789	0.00611343	0.103884	0.000155921	0.00153359	4	6	6	B2	Artery. coronary (GTEx)	EpiXcan	0.765864	artery_coronary	0.999981
9	ENSG00000225138	SLC9A3-AS1	-3.08632	-0.07131	0.00202651	0.523339	0.654969	4.3011e-33	4.01608e-30	34	42	42	B2	Artery. coronary (GTEx)	EpiXcan	0.765864	artery_coronary	0.999981
10	ENSG00000176681	LRRC37A	-3.02992	-0.168163	0.00244617	0.0971215	0.44536	2.0682e-17	1.90574e-15	105	134	134	B2	Artery. coronary (GTEx)	EpiXcan	0.765864	artery_coronary	0.999981
11	ENSG00000094975	SUCO	-3.02618	-0.194455	0.00247662	0.0702478	0.0959245	0.000550773	0.00474716	21	23	23	B2	Artery. coronary (GTEx)	EpiXcan	0.765864	artery_coronary	0.999981
12	ENSG00000082515	MRPL22	2.9818	0.493645	0.00286559	0.0140635	0.0281383	0.0638479	0.298705	6	6	6	B2	Artery. coronary (GTEx)	EpiXcan	0.765864	artery_coronary	0.999981
13	ENSG00000143028	SYPL2	-2.96029	-0.130458	0.00307345	0.165944	0.230758	7.84451e-09	1.86221e-07	21	28	28	B2	Artery. coronary (GTEx)	EpiXcan	0.765864	artery_coronary	0.999981
14	ENSG00000164161	HHIP	-2.92623	-0.162534	0.00343102	0.0945056	0.0919242	0.000883329	0.00721149	32	46	46	B2	Artery. coronary (GTEx)	EpiXcan	0.765864	artery_coronary	0.999981
15	ENSG00000127952	STYXL1	2.91842	0.21405	0.00351815	0.0694207	0.25098	3.4393e-09	8.67943e-08	17	21	21	B2	Artery. coronary (GTEx)	EpiXcan	0.765864	artery_coronary	0.999981
16	ENSG00000166750	SLFN5	-2.90775	-0.862665	0.00364036	0.00274409	0.205074	5.82715e-09	1.43184e-07	4	6	6	B2	Artery. coronary (GTEx)	EpiXcan	0.765864	artery_coronary	0.999981
17	ENSG00000100211	CBY1	2.87645	0.181711	0.0040218	0.0901321	0.254511	2.9925e-09	7.69046e-08	14	15	15	B2	Artery. coronary (GTEx)	EpiXcan	0.765864	artery_coronary	0.999981
18	ENSG00000248890	HHIP-AS1	-2.86296	-1.83403	0.004197	0.000887826	0.0279455	0.0639944	0.299167	1	1	1	B2	Artery. coronary (GTEx)	EpiXcan	0.765864	artery_coronary	0.999981
19	ENSG00000213246	SUPT4H1	2.8599	0.784903	0.00423775	0.00410818	0.0227141	0.102934	0.438842	10	15	15	B2	Artery. coronary (GTEx)	EpiXcan	0.765864	artery_coronary	0.999981
20	ENSG00000100201	DDX17	-2.83508	-0.449419	0.0045814	0.0170685	0.0124403	0.239888	0.79788	11	15	15	B2	Artery. coronary (GTEx)	EpiXcan	0.765864	artery_coronary	0.999981
21	ENSG00000113812	ACTR8	2.83212	0.253328	0.0046241	0.0398016	0.0807243	0.00150054	0.0115794	9	11	11	B2	Artery. coronary (GTEx)	EpiXcan	0.765864	artery_coronary	0.999981
22	ENSG00000165113	GKAP1	-2.82385	-0.20059	0.00474499	0.070983	0.0470817	0.017849	0.104121	16	17	17	B2	Artery. coronary (GTEx)	EpiXcan	0.765864	artery_coronary	0.999981
23	ENSG00000149289	ZC3H12C	2.81547	0.160155	0.00487058	0.0857175	0.0146717	0.197693	0.706625	35	47	47	B2	Artery. coronary (GTEx)	EpiXcan	0.765864	artery_coronary	0.999981
24	ENSG00000164741	DLC1	2.81459	0.773058	0.004884	0.0048774	0.0349708	0.0457608	0.229066	1	1	1	B2	Artery. coronary (GTEx)	EpiXcan	0.765864	artery_coronary	0.999981
25	ENSG00000142453	CARM1	-2.80097	-0.212852	0.00509492	0.0473332	0.0494033	0.00823409	0.0531214	26	32	32	B2	Artery. coronary (GTEx)	EpiXcan	0.765864	artery_coronary	0.999981
26	ENSG00000184432	COPB2	-2.80037	-0.0708727	0.00510443	0.543818	0.0120701	0.205761	0.725551	161	198	198	B2	Artery. coronary (GTEx)	EpiXcan	0.765864	artery_coronary	0.999981
27	ENSG00000143748	NVL	-2.79538	-0.469291	0.00518384	0.0245628	0.0213553	0.118567	0.49146	7	7	7	B2	Artery. coronary (GTEx)	EpiXcan	0.765864	artery_coronary	0.999981
28	ENSG00000228274	AL021707.2	2.77775	0.138464	0.00547365	0.154724	0.334811	2.84661e-12	1.20089e-10	20	22	22	B2	Artery. coronary (GTEx)	EpiXcan	0.7798	artery_coronary	0.999981
29	ENSG00000168487	BMP1	2.75022	0.35632	0.00595547	0.0183351	0.0180739	0.133488	0.53756	7	8	8	B2	Artery. coronary (GTEx)	EpiXcan	0.819186	artery_coronary	0.999981
30	ENSG00000066230	SLC9A3	-2.67757	-0.08587	0.00741583	0.271306	0.411429	3.28217e-17	2.92803e-15	37	45	45	B2	Artery. coronary (GTEx)	EpiXcan	0.926663	artery_coronary	0.999981
31	ENSG00000108107	RPL28	2.67717	0.358756	0.00742469	0.0224124	0.0883907	0.000861917	0.00706792	11	14	14	B2	Artery. coronary (GTEx)	EpiXcan	0.926663	artery_coronary	0.999981
32	ENSG00000110628	SLC22A18	2.67676	0.17514	0.00743375	0.0910341	0.269896	9.23404e-10	2.57633e-08	14	17	17	B2	Artery. coronary (GTEx)	EpiXcan	0.926663	artery_coronary	0.999981
33	ENSG00000101160	CTSZ	-2.65156	-0.228843	0.00801214	0.0672662	0.0266687	0.0837563	0.371937	29	37	37	B2	Artery. coronary (GTEx)	EpiXcan	0.953014	artery_coronary	0.999981
34	ENSG00000126215	XRCC3	2.64562	0.132709	0.00815409	0.10902	0.0103059	0.283666	0.874691	30	35	35	B2	Artery. coronary (GTEx)	EpiXcan	0.953014	artery_coronary	0.999981
35	ENSG00000100664	EIF5	2.6371	0.340385	0.00836187	0.0224703	0.0383357	0.0372222	0.193302	5	7	7	B2	Artery. coronary (GTEx)	EpiXcan	0.953014	artery_coronary	0.999981
36	ENSG00000242086	LINC00969	2.61657	0.165242	0.00888194	0.0870965	0.20082	3.35467e-07	5.81503e-06	19	26	26	B2	Artery. coronary (GTEx)	EpiXcan	0.974108	artery_coronary	0.999981
37	ENSG00000175906	ARL4D	-2.58858	-0.663396	0.00963739	0.00437082	0.0115559	0.255356	0.826556	5	5	5	B2	Artery. coronary (GTEx)	EpiXcan	0.974108	artery_coronary	0.999981
38	ENSG00000094916	CBX5	-2.57443	-0.543463	0.0100406	0.00816967	0.0243179	0.0922013	0.401296	6	8	8	B2	Artery. coronary (GTEx)	EpiXcan	0.974108	artery_coronary	0.999981
39	ENSG00000146425	DYNLT1	-2.55816	-0.168861	0.0105226	0.0886679	0.0762444	0.00188308	0.0141494	37	44	44	B2	Artery. coronary (GTEx)	EpiXcan	0.974108	artery_coronary	0.999981
40	ENSG00000173905	GOLIM4	2.54648	0.34956	0.0108815	0.015455	0.0360528	0.0412785	0.211002	5	6	6	B2	Artery. coronary (GTEx)	EpiXcan	0.974108	artery_coronary	0.999981
41	ENSG00000110013	SIAE	2.53299	0.254448	0.0113095	0.040789	0.0542168	0.00987929	0.0623847	29	41	41	B2	Artery. coronary (GTEx)	EpiXcan	0.974108	artery_coronary	0.999981
42	ENSG00000273271	AP000254.1	2.52907	0.469429	0.0114365	0.00745541	0.0496751	0.0155771	0.0924463	5	6	6	B2	Artery. coronary (GTEx)	EpiXcan	0.974108	artery_coronary	0.999981
43	ENSG00000153363	LINC00467	2.52792	0.239997	0.0114742	0.0347244	0.0459467	0.0192203	0.110827	29	35	35	B2	Artery. coronary (GTEx)	EpiXcan	0.974108	artery_coronary	0.999981
44	ENSG00000111731	C2CD5	2.52147	0.138439	0.0116864	0.0727358	0.112428	0.000148329	0.00146509	30	35	35	B2	Artery. coronary (GTEx)	EpiXcan	0.974108	artery_coronary	0.999981
45	ENSG00000258920	FOXN3-AS1	2.51612	0.374093	0.0118654	0.0116241	0.0118834	0.241875	0.801444	6	7	7	B2	Artery. coronary (GTEx)	EpiXcan	0.974108	artery_coronary	0.999981
46	ENSG00000165644	COMTD1	2.51074	0.356154	0.012048	0.0177461	0.0289822	0.0629897	0.295556	7	8	8	B2	Artery. coronary (GTEx)	EpiXcan	0.974108	artery_coronary	0.999981
47	ENSG00000160172	FAM86C2P	2.50675	0.285591	0.0121846	0.0262355	0.0571961	0.0106216	0.066592	11	14	14	B2	Artery. coronary (GTEx)	EpiXcan	0.974108	artery_coronary	0.999981
48	ENSG00000257949	TEN1	-2.50269	-0.246999	0.0123252	0.0336519	0.107349	0.000264421	0.00246899	5	7	7	B2	Artery. coronary (GTEx)	EpiXcan	0.974108	artery_coronary	0.999981
49	ENSG00000154945	ANKRD40	-2.49482	-0.113603	0.012602	0.139782	0.145878	2.21458e-05	0.000269482	30	38	38	B2	Artery. coronary (GTEx)	EpiXcan	0.974108	artery_coronary	0.999981
50	ENSG00000145365	TIFA	2.48959	0.521244	0.0127889	0.00642388	0.0132298	0.212743	0.742505	3	7	7	B2	Artery. coronary (GTEx)	EpiXcan	0.974108	artery_coronary	0.999981
51	ENSG00000169660	HEXDC	-2.4864	-0.292173	0.0129043	0.0212991	0.102637	0.000444	0.00392592	9	13	13	B2	Artery. coronary (GTEx)	EpiXcan	0.974108	artery_coronary	0.999981
52	ENSG00000197563	PIGN	-2.48601	-0.186027	0.0129183	0.052325	0.0362451	0.0328477	0.173413	11	12	12	B2	Artery. coronary (GTEx)	EpiXcan	0.974108	artery_coronary	0.999981
53	ENSG00000148484	RSU1	2.46704	0.239365	0.0136237	0.0522741	0.0760703	0.00241097	0.0176704	16	22	22	B2	Artery. coronary (GTEx)	EpiXcan	0.974108	artery_coronary	0.999981
54	ENSG00000047346	FAM214A	2.46186	0.626585	0.013822	0.00770898	0.0216546	0.110292	0.464781	2	2	2	B2	Artery. coronary (GTEx)	EpiXcan	0.974108	artery_coronary	0.999981
55	ENSG00000177236	AP006621.1	2.4602	0.103352	0.0138861	0.227956	0.324442	1.04179e-13	5.38427e-12	14	18	18	B2	Artery. coronary (GTEx)	EpiXcan	0.974108	artery_coronary	0.999981
56	ENSG00000142002	DPP9	-2.45958	-0.188929	0.0139098	0.0629212	0.0235472	0.09498	0.410583	19	30	30	B2	Artery. coronary (GTEx)	EpiXcan	0.974108	artery_coronary	0.999981
57	ENSG00000141562	NARF	2.4554	0.198129	0.0140729	0.0530269	0.250926	3.15504e-09	8.03854e-08	13	17	17	B2	Artery. coronary (GTEx)	EpiXcan	0.974108	artery_coronary	0.999981
58	ENSG00000013573	DDX11	2.45309	0.0744224	0.0141635	0.532232	0.761242	7.84533e-46	1.09882e-41	20	23	23	B2	Artery. coronary (GTEx)	EpiXcan	0.974108	artery_coronary	0.999981
59	ENSG00000170802	FOXN2	2.44531	0.167123	0.0144729	0.0527458	0.0991656	0.000379372	0.00341264	3	5	5	B2	Artery. coronary (GTEx)	EpiXcan	0.978513	artery_coronary	0.999981
60	ENSG00000213123	TCTEX1D2	2.42678	0.328774	0.0152334	0.0170647	0.0413551	0.019018	0.109932	10	11	11	B2	Artery. coronary (GTEx)	EpiXcan	0.985796	artery_coronary	0.999981
61	ENSG00000115523	GNLY	-2.42541	-0.23562	0.0152912	0.0267897	0.0914122	0.000366447	0.00331126	6	8	8	B2	Artery. coronary (GTEx)	EpiXcan	0.985796	artery_coronary	0.999981
62	ENSG00000211456	SACM1L	2.4117	0.336864	0.0158785	0.0120616	0.0411436	0.0258162	0.141852	12	17	17	B2	Artery. coronary (GTEx)	EpiXcan	0.985796	artery_coronary	0.999981
63	ENSG00000155016	CYP2U1	2.41087	0.292028	0.0159147	0.025633	0.161227	5.68284e-06	7.82634e-05	23	29	29	B2	Artery. coronary (GTEx)	EpiXcan	0.985796	artery_coronary	0.999981
64	ENSG00000168000	BSCL2	-2.40325	-0.153732	0.0162501	0.141548	0.19575	6.41109e-08	1.31086e-06	15	18	18	B2	Artery. coronary (GTEx)	EpiXcan	0.985796	artery_coronary	0.999981
65	ENSG00000177051	FBXO46	-2.39339	-0.375633	0.0166933	0.0204735	0.0491825	0.0173271	0.101669	14	19	19	B2	Artery. coronary (GTEx)	EpiXcan	0.985796	artery_coronary	0.999981
66	ENSG00000196821	C6orf106	2.3887	0.3288	0.0169081	0.017166	0.109278	0.000195847	0.00188914	10	11	11	B2	Artery. coronary (GTEx)	EpiXcan	0.985796	artery_coronary	0.999981
67	ENSG00000090339	ICAM1	-2.38547	-0.371548	0.0170571	0.00910352	0.0143625	0.178626	0.660408	3	5	5	B2	Artery. coronary (GTEx)	EpiXcan	0.985796	artery_coronary	0.999981
68	ENSG00000169857	AVEN	2.38438	0.185032	0.0171077	0.0421575	0.0935019	0.000499691	0.00435783	6	6	6	B2	Artery. coronary (GTEx)	EpiXcan	0.985796	artery_coronary	0.999981
69	ENSG00000075303	SLC25A40	2.37862	0.157992	0.0173776	0.0866402	0.0609183	0.00773961	0.0502321	23	24	24	B2	Artery. coronary (GTEx)	EpiXcan	0.985796	artery_coronary	0.999981
70	ENSG00000196126	HLA-DRB1	2.37033	0.242259	0.0177723	0.0266559	0.225537	4.98758e-08	1.03952e-06	9	15	15	B2	Artery. coronary (GTEx)	EpiXcan	0.985796	artery_coronary	0.999981
71	ENSG00000226950	DANCR	2.36788	0.110426	0.0178904	0.139737	0.011148	0.25821	0.830382	81	97	97	B2	Artery. coronary (GTEx)	EpiXcan	0.985796	artery_coronary	0.999981
72	ENSG00000272779	AC245060.4	-2.36308	-6.33126	0.0181236	7.89327e-05	0.215846	3.16581e-08	6.92817e-07	2	10	10	B2	Artery. coronary (GTEx)	EpiXcan	0.985796	artery_coronary	0.999981
73	ENSG00000142669	SH3BGRL3	-2.36071	-0.187902	0.0182402	0.0624403	0.0240137	0.098862	0.424222	24	30	30	B2	Artery. coronary (GTEx)	EpiXcan	0.985796	artery_coronary	0.999981
74	ENSG00000002016	RAD52	-2.35318	-0.260665	0.0186138	0.0329383	0.0305176	0.0611082	0.28837	10	14	14	B2	Artery. coronary (GTEx)	EpiXcan	0.985796	artery_coronary	0.999981
75	ENSG00000150627	WDR17	-2.34985	-0.794325	0.018781	0.00337167	0.0670563	0.00488787	0.0333623	11	16	16	B2	Artery. coronary (GTEx)	EpiXcan	0.985796	artery_coronary	0.999981
76	ENSG00000175106	TVP23C	2.34983	0.371157	0.0187818	0.0119633	0.0958634	0.000656225	0.0055368	6	11	11	B2	Artery. coronary (GTEx)	EpiXcan	0.985796	artery_coronary	0.999981
77	ENSG00000138443	ABI2	2.33365	0.271551	0.0196139	0.0394249	0.0126554	0.236541	0.791381	39	47	47	B2	Artery. coronary (GTEx)	EpiXcan	0.997875	artery_coronary	0.999981
78	ENSG00000008256	CYTH3	-2.32535	-0.35757	0.0200532	0.0120283	0.0121644	0.223945	0.764833	5	6	6	B2	Artery. coronary (GTEx)	EpiXcan	0.997875	artery_coronary	0.999981
79	ENSG00000166478	ZNF143	-2.31641	-0.171959	0.0205359	0.0679329	0.226699	1.16922e-08	2.72029e-07	13	15	15	B2	Artery. coronary (GTEx)	EpiXcan	0.997875	artery_coronary	0.999981
80	ENSG00000104953	TLE6	-2.31459	-0.43194	0.0206352	0.00959903	0.0101682	0.276523	0.864644	3	3	3	B2	Artery. coronary (GTEx)	EpiXcan	0.997875	artery_coronary	0.999981
81	ENSG00000153774	CFDP1	2.30813	0.63019	0.020992	0.00516732	0.0140978	0.20728	0.729439	5	6	6	B2	Artery. coronary (GTEx)	EpiXcan	0.997875	artery_coronary	0.999981
82	ENSG00000138376	BARD1	-2.30792	-0.0873269	0.0210035	0.153485	0.224589	2.01651e-08	4.54803e-07	19	22	22	B2	Artery. coronary (GTEx)	EpiXcan	0.997875	artery_coronary	0.999981
83	ENSG00000100075	SLC25A1	2.30528	0.33754	0.021151	0.0124063	0.0325675	0.0524817	0.25582	5	5	5	B2	Artery. coronary (GTEx)	EpiXcan	0.997875	artery_coronary	0.999981
84	ENSG00000143067	ZNF697	2.29082	0.243307	0.0219737	0.0386252	0.0979349	0.000665284	0.00559724	9	15	15	B2	Artery. coronary (GTEx)	EpiXcan	0.997875	artery_coronary	0.999981
85	ENSG00000182986	ZNF320	2.28815	0.129706	0.0221288	0.178466	0.190664	5.24193e-08	1.08768e-06	13	19	19	B2	Artery. coronary (GTEx)	EpiXcan	0.997875	artery_coronary	0.999981
86	ENSG00000213221	DNLZ	2.28813	0.0853484	0.0221298	0.260649	0.316379	4.56073e-15	2.90353e-13	30	35	35	B2	Artery. coronary (GTEx)	EpiXcan	0.997875	artery_coronary	0.999981
87	ENSG00000177839	PCDHB9	-2.27809	-0.115051	0.0227214	0.167077	0.130022	2.72151e-05	0.000322483	41	44	44	B2	Artery. coronary (GTEx)	EpiXcan	0.997875	artery_coronary	0.999981
88	ENSG00000119392	GLE1	-2.26844	-0.124724	0.0233024	0.174642	0.0959496	0.000595697	0.00509361	52	69	69	B2	Artery. coronary (GTEx)	EpiXcan	0.997875	artery_coronary	0.999981
89	ENSG00000165280	VCP	2.2662	0.168668	0.0234392	0.0528681	0.0148704	0.178342	0.65976	16	17	17	B2	Artery. coronary (GTEx)	EpiXcan	0.997875	artery_coronary	0.999981
90	ENSG00000117280	RAB29	-2.26424	-0.0991611	0.0235596	0.151451	0.205646	6.45536e-08	1.31415e-06	34	53	53	B2	Artery. coronary (GTEx)	EpiXcan	0.997875	artery_coronary	0.999981
91	ENSG00000144426	NBEAL1	2.24573	0.101796	0.0247214	0.115792	0.178421	4.43602e-07	7.55851e-06	29	37	37	B2	Artery. coronary (GTEx)	EpiXcan	0.997875	artery_coronary	0.999981
92	ENSG00000105287	PRKD2	-2.2434	-0.167144	0.0248709	0.0589643	0.148168	1.67526e-05	0.000209685	6	9	9	B2	Artery. coronary (GTEx)	EpiXcan	0.997875	artery_coronary	0.999981
93	ENSG00000093072	ADA2	-2.24264	-0.133315	0.0249202	0.111088	0.404331	3.13307e-16	2.33414e-14	31	37	37	B2	Artery. coronary (GTEx)	EpiXcan	0.997875	artery_coronary	0.999981
94	ENSG00000131711	MAP1B	2.23942	0.085898	0.0251288	0.193808	0.248756	3.92885e-09	9.86154e-08	28	33	33	B2	Artery. coronary (GTEx)	EpiXcan	0.997875	artery_coronary	0.999981
95	ENSG00000180881	CAPS2	2.23897	0.241445	0.0251577	0.0262202	0.132289	5.55704e-05	0.000610446	12	15	15	B2	Artery. coronary (GTEx)	EpiXcan	0.997875	artery_coronary	0.999981
96	ENSG00000156261	CCT8	-2.23589	-0.220883	0.0253587	0.0235659	0.0113654	0.250168	0.817003	10	13	13	B2	Artery. coronary (GTEx)	EpiXcan	0.997875	artery_coronary	0.999981
97	ENSG00000173641	HSPB7	2.22791	0.191836	0.0258864	0.0172004	0.0140538	0.203377	0.720046	11	12	12	B2	Artery. coronary (GTEx)	EpiXcan	0.997875	artery_coronary	0.999981
98	ENSG00000181873	IBA57	2.22722	0.100819	0.0259327	0.171052	0.115454	0.000146286	0.00144695	51	59	59	B2	Artery. coronary (GTEx)	EpiXcan	0.997875	artery_coronary	0.999981
99	ENSG00000128039	SRD5A3	2.22299	0.13343	0.0262166	0.133022	0.45628	7.90998e-19	9.38875e-17	13	17	17	B2	Artery. coronary (GTEx)	EpiXcan	0.997875	artery_coronary	0.999981
100	ENSG00000272983	AL117339.4	-2.22298	-0.163294	0.0262171	0.0845377	0.0351842	0.0377109	0.195622	19	25	25	B2	Artery. coronary (GTEx)	EpiXcan	0.997875	artery_coronary	0.999981
101	ENSG00000167965	MLST8	2.22124	0.192465	0.026335	0.0634243	0.217634	4.24268e-08	9.00348e-07	5	10	10	B2	Artery. coronary (GTEx)	EpiXcan	0.997875	artery_coronary	0.999981
102	ENSG00000138468	SENP7	2.2172	0.163335	0.0266093	0.0502123	0.0864047	0.000812988	0.00672179	25	37	37	B2	Artery. coronary (GTEx)	EpiXcan	0.997875	artery_coronary	0.999981
103	ENSG00000111615	KRR1	-2.20702	-0.17306	0.0273124	0.0415262	0.0914414	0.00058153	0.0049877	11	12	12	B2	Artery. coronary (GTEx)	EpiXcan	0.997875	artery_coronary	0.999981
104	ENSG00000240053	LY6G5B	-2.20563	-0.174953	0.0274102	0.0484358	0.11954	9.00179e-05	0.000937391	12	17	17	B2	Artery. coronary (GTEx)	EpiXcan	0.997875	artery_coronary	0.999981
105	ENSG00000186470	BTN3A2	-2.20449	-0.0780809	0.02749	0.166004	0.367161	1.22275e-13	6.1772e-12	29	34	34	B2	Artery. coronary (GTEx)	EpiXcan	0.997875	artery_coronary	0.999981
106	ENSG00000204149	AGAP6	2.19836	0.2145	0.0279235	0.0384507	0.195211	4.9275e-07	8.26522e-06	2	2	2	B2	Artery. coronary (GTEx)	EpiXcan	0.997875	artery_coronary	0.999981
107	ENSG00000100890	KIAA0391	-2.19754	-0.305784	0.0279818	0.0174911	0.0886271	0.00102842	0.00825446	8	12	12	B2	Artery. coronary (GTEx)	EpiXcan	0.997875	artery_coronary	0.999981
108	ENSG00000237310	GS1-124K5.4	-2.19674	-0.184401	0.0280388	0.038728	0.139516	1.98007e-05	0.000243271	14	22	22	B2	Artery. coronary (GTEx)	EpiXcan	0.997875	artery_coronary	0.999981
109	ENSG00000164168	TMEM184C	2.19664	1.00503	0.0280462	0.00208803	0.0106361	0.262114	0.838414	12	14	14	B2	Artery. coronary (GTEx)	EpiXcan	0.997875	artery_coronary	0.999981
110	ENSG00000259865	AL390728.6	2.19534	0.108579	0.0281391	0.138031	0.265923	1.89332e-09	5.03184e-08	36	41	41	B2	Artery. coronary (GTEx)	EpiXcan	0.997875	artery_coronary	0.999981
111	ENSG00000105063	PPP6R1	2.1871	0.140666	0.0287349	0.0874162	0.0444773	0.0217821	0.122967	32	45	45	B2	Artery. coronary (GTEx)	EpiXcan	0.997875	artery_coronary	0.999981
112	ENSG00000172458	IL17D	2.18098	0.0829829	0.0291845	0.210691	0.0648804	0.00468334	0.0322017	66	85	85	B2	Artery. coronary (GTEx)	EpiXcan	0.997875	artery_coronary	0.999981
113	ENSG00000182109	AL365277.1	-2.17899	-0.0876074	0.0293328	0.172992	0.209742	1.60273e-07	2.99304e-06	27	31	31	B2	Artery. coronary (GTEx)	EpiXcan	0.997875	artery_coronary	0.999981
114	ENSG00000088305	DNMT3B	-2.17816	-0.300963	0.0293938	0.0207157	0.0445193	0.0212402	0.120588	6	6	6	B2	Artery. coronary (GTEx)	EpiXcan	0.997875	artery_coronary	0.999981
115	ENSG00000151348	EXT2	-2.17751	-0.602756	0.0294425	0.00273752	0.0450017	0.0235932	0.131443	6	7	7	B2	Artery. coronary (GTEx)	EpiXcan	0.997875	artery_coronary	0.999981
116	ENSG00000196381	ZNF781	2.17697	0.17976	0.0294827	0.0502413	0.15515	8.44174e-06	0.000112498	10	12	12	B2	Artery. coronary (GTEx)	EpiXcan	0.997875	artery_coronary	0.999981
117	ENSG00000100441	KHNYN	-2.17634	-0.172609	0.02953	0.0502042	0.15745	3.68917e-06	5.31043e-05	16	21	21	B2	Artery. coronary (GTEx)	EpiXcan	0.997875	artery_coronary	0.999981
118	ENSG00000205078	SYCE1L	-2.16396	-0.149412	0.0304673	0.061432	0.524126	2.88142e-22	5.24119e-20	14	21	21	B2	Artery. coronary (GTEx)	EpiXcan	0.997875	artery_coronary	0.999981
119	ENSG00000001460	STPG1	2.16025	0.0911653	0.0307537	0.196556	0.094481	0.0008066	0.00667291	54	64	64	B2	Artery. coronary (GTEx)	EpiXcan	0.997875	artery_coronary	0.999981
120	ENSG00000204227	RING1	-2.15842	-0.133448	0.0308953	0.0692037	0.0124566	0.229413	0.777629	38	48	48	B2	Artery. coronary (GTEx)	EpiXcan	0.997875	artery_coronary	0.999981
121	ENSG00000060656	PTPRU	2.15592	0.57465	0.03109	0.0111231	0.026125	0.0694334	0.320212	1	1	1	B2	Artery. coronary (GTEx)	EpiXcan	0.997875	artery_coronary	0.999981
122	ENSG00000104518	GSDMD	2.14782	0.098403	0.0317284	0.143204	0.260892	4.28846e-10	1.26718e-08	8	9	9	B2	Artery. coronary (GTEx)	EpiXcan	0.997875	artery_coronary	0.999981
123	ENSG00000239704	CDRT4	2.14209	0.109568	0.0321861	0.0913371	0.244001	5.04872e-09	1.25599e-07	32	36	36	B2	Artery. coronary (GTEx)	EpiXcan	0.997875	artery_coronary	0.999981
124	ENSG00000170323	FABP4	2.13863	0.126205	0.032466	0.117258	0.0315067	0.0538707	0.261077	34	42	42	B2	Artery. coronary (GTEx)	EpiXcan	0.997875	artery_coronary	0.999981
125	ENSG00000204839	MROH6	-2.13745	-0.393893	0.0325617	0.00894363	0.10665	0.000234577	0.00221992	5	6	6	B2	Artery. coronary (GTEx)	EpiXcan	0.997875	artery_coronary	0.999981
126	ENSG00000163239	TDRD10	-2.13348	-0.767907	0.0328854	0.00264895	0.139916	2.87829e-05	0.000339052	5	8	8	B2	Artery. coronary (GTEx)	EpiXcan	0.997875	artery_coronary	0.999981
127	ENSG00000158683	PKD1L1	2.13031	0.276095	0.0331462	0.0210682	0.0127594	0.227906	0.774018	14	15	15	B2	Artery. coronary (GTEx)	EpiXcan	0.997875	artery_coronary	0.999981
128	ENSG00000139178	C1RL	-2.12026	-1.20282	0.0339842	0.0015495	0.0230115	0.0744584	0.338263	2	3	3	B2	Artery. coronary (GTEx)	EpiXcan	0.997875	artery_coronary	0.999981
129	ENSG00000182580	EPHB3	-2.11213	-0.998782	0.0346757	0.000839547	0.0238629	0.0956057	0.412778	3	6	6	B2	Artery. coronary (GTEx)	EpiXcan	0.997875	artery_coronary	0.999981
130	ENSG00000166275	BORCS7	-2.1077	-0.101713	0.0350569	0.105101	0.226833	2.29309e-08	5.12234e-07	9	11	11	B2	Artery. coronary (GTEx)	EpiXcan	0.997875	artery_coronary	0.999981
131	ENSG00000115594	IL1R1	2.10721	0.203825	0.0350995	0.0439518	0.173565	2.8159e-06	4.13412e-05	4	7	7	B2	Artery. coronary (GTEx)	EpiXcan	0.997875	artery_coronary	0.999981
132	ENSG00000101331	CCM2L	-2.10246	-0.321217	0.0355129	0.0196847	0.112602	0.000202749	0.00193969	4	4	4	B2	Artery. coronary (GTEx)	EpiXcan	0.997875	artery_coronary	0.999981
133	ENSG00000138814	PPP3CA	-2.09874	-0.346613	0.03584	0.0163787	0.0418117	0.0276184	0.150164	1	1	1	B2	Artery. coronary (GTEx)	EpiXcan	0.997875	artery_coronary	0.999981
134	ENSG00000180481	GLIPR1L2	-2.09844	-0.0577497	0.0358659	0.418268	0.4404	6.11553e-18	6.07476e-16	58	64	64	B2	Artery. coronary (GTEx)	EpiXcan	0.997875	artery_coronary	0.999981
135	ENSG00000177732	SOX12	-2.09496	-0.350249	0.0361749	0.0159925	0.0358936	0.0310365	0.165307	6	8	8	B2	Artery. coronary (GTEx)	EpiXcan	0.997875	artery_coronary	0.999981
136	ENSG00000198075	SULT1C4	-2.09358	-0.58108	0.0362973	0.00358253	0.10601	0.000348819	0.00316217	2	4	4	B2	Artery. coronary (GTEx)	EpiXcan	0.997875	artery_coronary	0.999981
137	ENSG00000185728	YTHDF3	-2.09295	-0.0974834	0.0363538	0.0911124	0.0117615	0.249669	0.81607	75	95	95	B2	Artery. coronary (GTEx)	EpiXcan	0.997875	artery_coronary	0.999981
138	ENSG00000204519	ZNF551	2.08856	0.166263	0.036747	0.0690345	0.026259	0.0730295	0.333502	29	36	36	B2	Artery. coronary (GTEx)	EpiXcan	0.997875	artery_coronary	0.999981
139	ENSG00000132436	FIGNL1	-2.08029	-0.0888904	0.037499	0.163984	0.350679	5.75058e-13	2.69373e-11	8	9	9	B2	Artery. coronary (GTEx)	EpiXcan	0.997875	artery_coronary	0.999981
140	ENSG00000004534	RBM6	-2.07826	-0.0957142	0.0376851	0.143518	0.467932	5.18782e-19	6.26384e-17	8	10	10	B2	Artery. coronary (GTEx)	EpiXcan	0.997875	artery_coronary	0.999981
141	ENSG00000254860	TMEM9B-AS1	2.07733	0.116869	0.0377713	0.11107	0.252661	5.90203e-09	1.4477e-07	19	28	28	B2	Artery. coronary (GTEx)	EpiXcan	0.997875	artery_coronary	0.999981
142	ENSG00000173960	UBXN2A	2.07688	0.136983	0.0378124	0.0750152	0.0853428	0.000994165	0.00802089	27	35	35	B2	Artery. coronary (GTEx)	EpiXcan	0.997875	artery_coronary	0.999981
143	ENSG00000174132	FAM174A	2.07351	0.693423	0.0381249	0.00388496	0.016314	0.172427	0.646244	2	4	4	B2	Artery. coronary (GTEx)	EpiXcan	0.997875	artery_coronary	0.999981
144	ENSG00000166263	STXBP4	2.0725	0.0981604	0.038219	0.137905	0.251975	2.96861e-09	7.64307e-08	27	31	31	B2	Artery. coronary (GTEx)	EpiXcan	0.997875	artery_coronary	0.999981
145	ENSG00000132906	CASP9	-2.06823	-0.560817	0.0386188	0.00364961	0.018743	0.149585	0.583969	7	11	11	B2	Artery. coronary (GTEx)	EpiXcan	0.997875	artery_coronary	0.999981
146	ENSG00000260565	ERVK13-1	2.06764	0.180753	0.0386738	0.0491198	0.135045	3.91232e-05	0.000445859	5	5	5	B2	Artery. coronary (GTEx)	EpiXcan	0.997875	artery_coronary	0.999981
147	ENSG00000100532	CGRRF1	2.06746	0.198767	0.038691	0.0221901	0.033783	0.0475981	0.236572	5	7	7	B2	Artery. coronary (GTEx)	EpiXcan	0.997875	artery_coronary	0.999981
148	ENSG00000071073	MGAT4A	2.06099	0.235749	0.0393035	0.0257428	0.0183655	0.132585	0.535462	9	10	10	B2	Artery. coronary (GTEx)	EpiXcan	0.997875	artery_coronary	0.999981
149	ENSG00000141458	NPC1	-2.05926	-0.0993287	0.0394693	0.128147	0.183795	3.32159e-07	5.77198e-06	37	45	45	B2	Artery. coronary (GTEx)	EpiXcan	0.997875	artery_coronary	0.999981
150	ENSG00000205959	AC105345.1	2.0575	0.127783	0.0396384	0.0775943	0.073813	0.00173933	0.0131967	28	44	44	B2	Artery. coronary (GTEx)	EpiXcan	0.997875	artery_coronary	0.999981
151	ENSG00000204536	CCHCR1	2.0574	0.0952832	0.0396481	0.150105	0.204963	9.90871e-08	1.93558e-06	33	40	40	B2	Artery. coronary (GTEx)	EpiXcan	0.997875	artery_coronary	0.999981
152	ENSG00000075702	WDR62	2.05364	0.291108	0.040011	0.0182138	0.0573122	0.00937908	0.0597209	9	11	11	B2	Artery. coronary (GTEx)	EpiXcan	0.997875	artery_coronary	0.999981
153	ENSG00000124126	PREX1	2.05261	0.168253	0.0401108	0.0562395	0.0631114	0.00424142	0.0293795	44	52	52	B2	Artery. coronary (GTEx)	EpiXcan	0.997875	artery_coronary	0.999981
154	ENSG00000112874	NUDT12	2.04553	0.154835	0.0408027	0.0812283	0.115312	0.000116394	0.00118046	21	22	22	B2	Artery. coronary (GTEx)	EpiXcan	0.997875	artery_coronary	0.999981
155	ENSG00000152492	CCDC50	2.04361	0.110257	0.0409924	0.125338	0.117918	8.35549e-05	0.000879902	11	11	11	B2	Artery. coronary (GTEx)	EpiXcan	0.997875	artery_coronary	0.999981
156	ENSG00000170624	SGCD	-2.04143	-0.406548	0.0412083	0.0105095	0.03124	0.0532981	0.259019	6	9	9	B2	Artery. coronary (GTEx)	EpiXcan	0.997875	artery_coronary	0.999981
157	ENSG00000171724	VAT1L	-2.03999	-0.227369	0.0413513	0.0388545	0.150767	4.00934e-06	5.73009e-05	3	4	4	B2	Artery. coronary (GTEx)	EpiXcan	0.997875	artery_coronary	0.999981
158	ENSG00000091009	RBM27	-2.03835	-0.297102	0.0415154	0.0141519	0.0389436	0.0342209	0.179445	11	13	13	B2	Artery. coronary (GTEx)	EpiXcan	0.997875	artery_coronary	0.999981
159	ENSG00000118473	SGIP1	2.0383	0.161708	0.0415197	0.0569063	0.08163	0.00153649	0.0118177	8	8	8	B2	Artery. coronary (GTEx)	EpiXcan	0.997875	artery_coronary	0.999981
160	ENSG00000165046	LETM2	-2.03494	-0.46041	0.0418569	0.0104913	0.0355611	0.0373454	0.193869	3	3	3	B2	Artery. coronary (GTEx)	EpiXcan	0.997875	artery_coronary	0.999981
161	ENSG00000163875	MEAF6	-2.03352	-0.212258	0.0420001	0.0255769	0.0117233	0.233916	0.78578	21	27	27	B2	Artery. coronary (GTEx)	EpiXcan	0.997875	artery_coronary	0.999981
162	ENSG00000182141	ZNF708	-2.02938	-0.472498	0.04242	0.00446582	0.0200951	0.133828	0.538466	1	2	2	B2	Artery. coronary (GTEx)	EpiXcan	0.997875	artery_coronary	0.999981
163	ENSG00000108474	PIGL	-2.0261	-0.213364	0.0427543	0.0294787	0.0175243	0.162051	0.620167	9	10	10	B2	Artery. coronary (GTEx)	EpiXcan	0.997875	artery_coronary	0.999981
164	ENSG00000272325	NUDT3	2.02402	1.79632	0.0429679	0.000539212	0.0129104	0.191503	0.692357	2	3	3	B2	Artery. coronary (GTEx)	EpiXcan	0.997875	artery_coronary	0.999981
165	ENSG00000213047	DENND1B	2.01893	0.452875	0.0434946	0.00524436	0.0132487	0.219961	0.75676	28	33	33	B2	Artery. coronary (GTEx)	EpiXcan	0.997875	artery_coronary	0.999981
166	ENSG00000137841	PLCB2	-2.01892	-0.12855	0.0434958	0.0747436	0.0310212	0.0590921	0.280748	18	23	23	B2	Artery. coronary (GTEx)	EpiXcan	0.997875	artery_coronary	0.999981
167	ENSG00000166140	ZFYVE19	2.01862	0.0704751	0.0435269	0.201349	0.363619	3.86147e-14	2.12093e-12	12	16	16	B2	Artery. coronary (GTEx)	EpiXcan	0.997875	artery_coronary	0.999981
168	ENSG00000120805	ARL1	-2.01739	-0.122988	0.0436551	0.067316	0.0918432	0.000773963	0.00644063	20	22	22	B2	Artery. coronary (GTEx)	EpiXcan	0.997875	artery_coronary	0.999981
169	ENSG00000168116	KIAA1586	2.01639	0.178993	0.0437591	0.0386733	0.0631983	0.00602224	0.0403191	10	12	12	B2	Artery. coronary (GTEx)	EpiXcan	0.997875	artery_coronary	0.999981
170	ENSG00000020256	ZFP64	2.01585	0.355449	0.0438154	0.00873109	0.0105422	0.266028	0.845663	10	11	11	B2	Artery. coronary (GTEx)	EpiXcan	0.997875	artery_coronary	0.999981
171	ENSG00000149476	TKFC	-2.01397	-0.148304	0.0440125	0.0508923	0.07252	0.00207223	0.0154053	19	24	24	B2	Artery. coronary (GTEx)	EpiXcan	0.997875	artery_coronary	0.999981
172	ENSG00000122783	C7orf49	-1.99858	-0.192769	0.0456534	0.0310223	0.0886226	0.000967693	0.00782169	9	12	12	B2	Artery. coronary (GTEx)	EpiXcan	0.997875	artery_coronary	0.999981
173	ENSG00000184949	FAM227A	-1.98789	-0.139856	0.0468237	0.0675939	0.0595679	0.00785296	0.050897	18	20	20	B2	Artery. coronary (GTEx)	EpiXcan	0.997875	artery_coronary	0.999981
174	ENSG00000122367	LDB3	1.98682	0.216705	0.0469428	0.0240006	0.0423115	0.0271041	0.147885	11	11	11	B2	Artery. coronary (GTEx)	EpiXcan	0.997875	artery_coronary	0.999981
175	ENSG00000204622	HLA-J	-1.98302	-0.19324	0.0473651	0.0532497	0.166721	4.53018e-06	6.42855e-05	21	30	30	B2	Artery. coronary (GTEx)	EpiXcan	0.997875	artery_coronary	0.999981
176	ENSG00000240225	ZNF542P	-1.98297	-0.122826	0.0473704	0.062935	0.045281	0.0195477	0.112346	31	36	36	B2	Artery. coronary (GTEx)	EpiXcan	0.997875	artery_coronary	0.999981
177	ENSG00000143337	TOR1AIP1	-1.96674	-0.260209	0.0492131	0.01878	0.0481753	0.0174962	0.102521	16	21	21	B2	Artery. coronary (GTEx)	EpiXcan	0.997875	artery_coronary	0.999981
178	ENSG00000136682	CBWD2	1.96606	0.331744	0.0492914	0.0104759	0.106133	0.000380947	0.00342461	9	11	11	B2	Artery. coronary (GTEx)	EpiXcan	0.997875	artery_coronary	0.999981
179	ENSG00000140937	CDH11	1.96471	0.368854	0.0494479	0.00783133	0.0185006	0.145832	0.574387	2	2	2	B2	Artery. coronary (GTEx)	EpiXcan	0.997875	artery_coronary	0.999981
180	ENSG00000167528	ZNF641	-1.96465	-0.095313	0.049455	0.10146	0.070965	0.00357029	0.0251663	27	39	39	B2	Artery. coronary (GTEx)	EpiXcan	0.997875	artery_coronary	0.999981
181	ENSG00000258655	ARHGAP5-AS1	1.95579	0.434213	0.05049	0.00444882	0.0176619	0.152168	0.592017	1	1	1	B2	Artery. coronary (GTEx)	EpiXcan	0.997875	artery_coronary	0.999981
182	ENSG00000242110	AMACR	1.95126	0.0636387	0.0510257	0.259499	0.463907	1.12449e-18	1.30162e-16	12	12	12	B2	Artery. coronary (GTEx)	EpiXcan	0.997875	artery_coronary	0.999981
183	ENSG00000204344	STK19	-1.95071	-0.142573	0.051092	0.0523398	0.0795693	0.00197255	0.0147583	25	33	33	B2	Artery. coronary (GTEx)	EpiXcan	0.997875	artery_coronary	0.999981
184	ENSG00000270362	HMGN3-AS1	-1.95006	-0.154768	0.0511687	0.0447444	0.0993352	0.000333246	0.00304465	7	7	7	B2	Artery. coronary (GTEx)	EpiXcan	0.997875	artery_coronary	0.999981
185	ENSG00000140836	ZFHX3	-1.94957	-0.279016	0.0512272	0.0193235	0.075776	0.00132096	0.0102899	3	3	3	B2	Artery. coronary (GTEx)	EpiXcan	0.997875	artery_coronary	0.999981
186	ENSG00000100299	ARSA	1.94797	0.0930249	0.0514187	0.0794665	0.172607	1.362e-07	2.58134e-06	3	3	3	B2	Artery. coronary (GTEx)	EpiXcan	0.997875	artery_coronary	0.999981
187	ENSG00000196735	HLA-DQA1	1.94563	0.1643	0.0516991	0.0380951	0.23711	7.84252e-09	1.86221e-07	19	27	27	B2	Artery. coronary (GTEx)	EpiXcan	0.997875	artery_coronary	0.999981
188	ENSG00000115825	PRKD3	-1.94425	-0.13741	0.0518653	0.0573966	0.155197	5.33791e-06	7.44648e-05	11	12	12	B2	Artery. coronary (GTEx)	EpiXcan	0.997875	artery_coronary	0.999981
189	ENSG00000176715	ACSF3	1.94268	0.164263	0.0520544	0.0341546	0.0170464	0.164844	0.627734	19	30	30	B2	Artery. coronary (GTEx)	EpiXcan	0.997875	artery_coronary	0.999981
190	ENSG00000159921	GNE	-1.94252	-0.820535	0.0520743	0.00175171	0.0826126	0.00192979	0.0144693	2	4	4	B2	Artery. coronary (GTEx)	EpiXcan	0.997875	artery_coronary	0.999981
191	ENSG00000179598	PLD6	-1.9373	-0.245299	0.0527082	0.019271	0.152666	1.09882e-05	0.000143031	12	18	18	B2	Artery. coronary (GTEx)	EpiXcan	0.997875	artery_coronary	0.999981
192	ENSG00000042317	SPATA7	1.93714	0.176696	0.0527279	0.0301379	0.0398448	0.0317259	0.168571	11	13	13	B2	Artery. coronary (GTEx)	EpiXcan	0.997875	artery_coronary	0.999981
193	ENSG00000102910	LONP2	-1.9341	-0.635468	0.0531005	0.00505285	0.128549	5.49412e-05	0.000604483	6	7	7	B2	Artery. coronary (GTEx)	EpiXcan	0.997875	artery_coronary	0.999981
194	ENSG00000196724	ZNF418	1.93346	0.139288	0.0531793	0.0510955	0.120087	0.000139184	0.00138256	19	26	26	B2	Artery. coronary (GTEx)	EpiXcan	0.997875	artery_coronary	0.999981
195	ENSG00000150316	CWC15	-1.92914	-0.114833	0.0537139	0.109106	0.044339	0.0229529	0.128079	36	38	38	B2	Artery. coronary (GTEx)	EpiXcan	0.997875	artery_coronary	0.999981
196	ENSG00000251432	AC108062.1	1.92704	0.221247	0.0539743	0.0231846	0.0878781	0.00062029	0.00527812	5	6	6	B2	Artery. coronary (GTEx)	EpiXcan	0.997875	artery_coronary	0.999981
197	ENSG00000226752	PSMD5-AS1	-1.92685	-0.0653478	0.0539984	0.395205	0.600393	8.6548e-28	4.4896e-25	10	11	11	B2	Artery. coronary (GTEx)	EpiXcan	0.997875	artery_coronary	0.999981
198	ENSG00000113504	SLC12A7	1.92628	0.111112	0.0540698	0.0733479	0.0855283	0.000929453	0.00753788	16	19	19	B2	Artery. coronary (GTEx)	EpiXcan	0.997875	artery_coronary	0.999981
199	ENSG00000168806	LCMT2	-1.92473	-0.228772	0.0542632	0.0201718	0.0931389	0.000487296	0.004263	16	21	21	B2	Artery. coronary (GTEx)	EpiXcan	0.997875	artery_coronary	0.999981
200	ENSG00000108439	PNPO	-1.92397	-0.234286	0.0543581	0.0193985	0.0816569	0.00137947	0.0106982	8	11	11	B2	Artery. coronary (GTEx)	EpiXcan	0.997875	artery_coronary	0.999981
201	ENSG00000163938	GNL3	1.92008	0.190951	0.0548472	0.0308062	0.178944	1.79246e-06	2.72586e-05	28	35	35	B2	Artery. coronary (GTEx)	EpiXcan	0.997875	artery_coronary	0.999981
202	ENSG00000112667	DNPH1	-1.92001	-0.200458	0.0548569	0.0337969	0.0403094	0.0216159	0.122176	16	19	19	B2	Artery. coronary (GTEx)	EpiXcan	0.997875	artery_coronary	0.999981
203	ENSG00000013288	MAN2B2	1.91472	0.0958907	0.0555285	0.145425	0.204619	1.69822e-07	3.15454e-06	44	58	58	B2	Artery. coronary (GTEx)	EpiXcan	0.997875	artery_coronary	0.999981
204	ENSG00000166997	CNPY4	-1.90972	-0.117419	0.0561693	0.08853	0.132791	1.97507e-05	0.000242869	26	31	31	B2	Artery. coronary (GTEx)	EpiXcan	0.997875	artery_coronary	0.999981
205	ENSG00000166086	JAM3	1.90838	0.176272	0.0563417	0.0494953	0.118969	8.94372e-05	0.000932731	32	37	37	B2	Artery. coronary (GTEx)	EpiXcan	0.997875	artery_coronary	0.999981
206	ENSG00000116213	WRAP73	-1.90739	-0.696488	0.0564704	0.0035779	0.307707	2.12485e-11	7.83176e-10	2	4	4	B2	Artery. coronary (GTEx)	EpiXcan	0.997875	artery_coronary	0.999981
207	ENSG00000128923	MINDY2	1.90605	0.0786177	0.0566438	0.216014	0.197203	3.80945e-07	6.53062e-06	51	61	61	B2	Artery. coronary (GTEx)	EpiXcan	0.997875	artery_coronary	0.999981
208	ENSG00000254531	FLJ20021	-1.90446	-0.548784	0.0568507	0.0036696	0.224058	3.43706e-08	7.44041e-07	3	6	6	B2	Artery. coronary (GTEx)	EpiXcan	0.997875	artery_coronary	0.999981
209	ENSG00000076321	KLHL20	-1.90413	-0.292034	0.0568934	0.0176009	0.0107699	0.271692	0.856241	11	13	13	B2	Artery. coronary (GTEx)	EpiXcan	0.997875	artery_coronary	0.999981
210	ENSG00000119446	RBM18	-1.90362	-1.71237	0.05696	0.000226475	0.148987	1.46318e-05	0.000185964	1	2	2	B2	Artery. coronary (GTEx)	EpiXcan	0.997875	artery_coronary	0.999981
211	ENSG00000203896	LIME1	-1.89999	-0.295571	0.0574349	0.016002	0.081381	0.00136096	0.0105663	16	20	20	B2	Artery. coronary (GTEx)	EpiXcan	0.997875	artery_coronary	0.999981
212	ENSG00000117410	ATP6V0B	1.89597	0.188866	0.0579644	0.0184451	0.0458422	0.0205287	0.116877	9	12	12	B2	Artery. coronary (GTEx)	EpiXcan	0.997875	artery_coronary	0.999981
213	ENSG00000156042	CFAP70	-1.89485	-0.471524	0.0581123	0.00526742	0.0150113	0.181941	0.668985	29	35	35	B2	Artery. coronary (GTEx)	EpiXcan	0.997875	artery_coronary	0.999981
214	ENSG00000272221	AL645933.2	-1.89267	-0.0479309	0.0584023	0.419822	0.573439	4.26117e-26	1.57058e-23	111	135	135	B2	Artery. coronary (GTEx)	EpiXcan	0.997875	artery_coronary	0.999981
215	ENSG00000224597	SVIL-AS1	1.89069	0.0812571	0.0586662	0.174382	0.363768	4.38698e-14	2.39082e-12	24	28	28	B2	Artery. coronary (GTEx)	EpiXcan	0.997875	artery_coronary	0.999981
216	ENSG00000246982	Z84485.1	1.88979	0.234113	0.0587859	0.0338541	0.24991	1.48077e-09	4.00379e-08	10	15	15	B2	Artery. coronary (GTEx)	EpiXcan	0.997875	artery_coronary	0.999981
217	ENSG00000103047	TANGO6	-1.8894	-0.132172	0.0588376	0.0358336	0.0917612	0.000882257	0.00720939	16	22	22	B2	Artery. coronary (GTEx)	EpiXcan	0.997875	artery_coronary	0.999981
218	ENSG00000206561	COLQ	-1.8889	-0.512031	0.058905	0.00362681	0.0303983	0.0641352	0.299642	3	4	4	B2	Artery. coronary (GTEx)	EpiXcan	0.997875	artery_coronary	0.999981
219	ENSG00000235505	AP002004.1	-1.88688	-0.482322	0.0591758	0.00502738	0.0125908	0.231652	0.781407	11	20	20	B2	Artery. coronary (GTEx)	EpiXcan	0.997875	artery_coronary	0.999981
220	ENSG00000227051	C14orf132	1.88618	0.26915	0.0592701	0.0220263	0.0274541	0.0677992	0.314332	8	11	11	B2	Artery. coronary (GTEx)	EpiXcan	0.997875	artery_coronary	0.999981
221	ENSG00000197782	ZNF780A	-1.87728	-0.0973375	0.0604801	0.101409	0.207821	1.09084e-07	2.11026e-06	11	13	13	B2	Artery. coronary (GTEx)	EpiXcan	0.997875	artery_coronary	0.999981
222	ENSG00000214435	AS3MT	-1.87576	-0.0651951	0.0606882	0.199786	0.388375	1.20933e-14	7.26945e-13	14	17	17	B2	Artery. coronary (GTEx)	EpiXcan	0.997875	artery_coronary	0.999981
223	ENSG00000239521	GATS	-1.87382	-0.140257	0.0609548	0.0594168	0.0144349	0.202953	0.719088	22	25	25	B2	Artery. coronary (GTEx)	EpiXcan	0.997875	artery_coronary	0.999981
224	ENSG00000166450	PRTG	-1.8737	-0.345703	0.0609723	0.00821724	0.0317243	0.0592375	0.281326	2	4	4	B2	Artery. coronary (GTEx)	EpiXcan	0.997875	artery_coronary	0.999981
225	ENSG00000109861	CTSC	-1.87364	-5.18142	0.06098	3.28411e-05	0.0312401	0.0528282	0.257227	1	2	2	B2	Artery. coronary (GTEx)	EpiXcan	0.997875	artery_coronary	0.999981
226	ENSG00000131370	SH3BP5	-1.87311	-0.18061	0.0610526	0.030934	0.054804	0.012124	0.0745758	16	19	19	B2	Artery. coronary (GTEx)	EpiXcan	0.997875	artery_coronary	0.999981
227	ENSG00000234882	EIF3EP1	1.87133	0.1103	0.0612993	0.0720302	0.132619	4.48292e-05	0.000502704	31	41	41	B2	Artery. coronary (GTEx)	EpiXcan	0.997875	artery_coronary	0.999981
228	ENSG00000001461	NIPAL3	1.86878	0.25469	0.061654	0.0162113	0.0603822	0.00867646	0.0555404	24	27	27	B2	Artery. coronary (GTEx)	EpiXcan	0.997875	artery_coronary	0.999981
229	ENSG00000179344	HLA-DQB1	1.86831	0.125794	0.0617183	0.0578605	0.541713	1.62758e-24	4.38383e-22	6	13	13	B2	Artery. coronary (GTEx)	EpiXcan	0.997875	artery_coronary	0.999981
230	ENSG00000134013	LOXL2	1.86693	0.152926	0.0619114	0.0555583	0.0521682	0.0129402	0.0786295	22	31	31	B2	Artery. coronary (GTEx)	EpiXcan	0.997875	artery_coronary	0.999981
231	ENSG00000169918	OTUD7A	1.86547	0.384744	0.062116	0.00972061	0.0107558	0.269787	0.852966	3	6	6	B2	Artery. coronary (GTEx)	EpiXcan	0.997875	artery_coronary	0.999981
232	ENSG00000235859	AC006978.1	-1.86114	-0.126903	0.0627242	0.102928	0.128439	6.47726e-05	0.000698925	40	50	50	B2	Artery. coronary (GTEx)	EpiXcan	0.997875	artery_coronary	0.999981
233	ENSG00000198466	ZNF587	-1.85962	-0.294537	0.0629395	0.0121919	0.0802013	0.0017522	0.0132799	8	10	10	B2	Artery. coronary (GTEx)	EpiXcan	0.997875	artery_coronary	0.999981
234	ENSG00000260274	AC068338.2	-1.85845	-0.493036	0.063105	0.00350818	0.0434616	0.0222382	0.124837	5	9	9	B2	Artery. coronary (GTEx)	EpiXcan	0.997875	artery_coronary	0.999981
235	ENSG00000162616	DNAJB4	1.85404	0.172887	0.0637337	0.0742415	0.0353389	0.046038	0.230042	25	33	33	B2	Artery. coronary (GTEx)	EpiXcan	0.997875	artery_coronary	0.999981
236	ENSG00000197181	PIWIL2	-1.85313	-0.101576	0.0638642	0.138409	0.240825	6.799e-10	1.94738e-08	19	29	29	B2	Artery. coronary (GTEx)	EpiXcan	0.997875	artery_coronary	0.999981
237	ENSG00000177575	CD163	1.85285	0.164892	0.0639042	0.0555424	0.018853	0.144923	0.571771	15	20	20	B2	Artery. coronary (GTEx)	EpiXcan	0.997875	artery_coronary	0.999981
238	ENSG00000083828	ZNF586	1.8509	0.146043	0.0641842	0.0567229	0.104133	0.000418387	0.00373006	17	19	19	B2	Artery. coronary (GTEx)	EpiXcan	0.997875	artery_coronary	0.999981
239	ENSG00000157601	MX1	-1.8509	-0.169831	0.0641845	0.0485917	0.181953	1.34503e-06	2.09316e-05	14	17	17	B2	Artery. coronary (GTEx)	EpiXcan	0.997875	artery_coronary	0.999981
240	ENSG00000205363	C15orf59	-1.85006	-0.281789	0.0643052	0.0150667	0.0163272	0.168716	0.63745	6	6	6	B2	Artery. coronary (GTEx)	EpiXcan	0.997875	artery_coronary	0.999981
241	ENSG00000105373	NOP53	1.84996	0.297989	0.0643194	0.0111333	0.0120531	0.205546	0.725434	13	14	14	B2	Artery. coronary (GTEx)	EpiXcan	0.997875	artery_coronary	0.999981
242	ENSG00000101224	CDC25B	-1.84978	-0.103477	0.0643456	0.136274	0.0916942	0.000378921	0.00341078	47	59	59	B2	Artery. coronary (GTEx)	EpiXcan	0.997875	artery_coronary	0.999981
243	ENSG00000112200	ZNF451	1.84946	0.116473	0.0643909	0.0881754	0.0184623	0.136359	0.545492	31	34	34	B2	Artery. coronary (GTEx)	EpiXcan	0.997875	artery_coronary	0.999981
244	ENSG00000157259	GATAD1	-1.8494	-0.10869	0.0644002	0.105853	0.102924	0.000374522	0.00337769	13	15	15	B2	Artery. coronary (GTEx)	EpiXcan	0.997875	artery_coronary	0.999981
245	ENSG00000151553	FAM160B1	1.84123	0.274957	0.0655878	0.0138881	0.0129302	0.224833	0.766711	30	36	36	B2	Artery. coronary (GTEx)	EpiXcan	0.997875	artery_coronary	0.999981
246	ENSG00000150471	ADGRL3	1.83898	0.135923	0.0659178	0.0675648	0.0941181	0.000856437	0.00702709	60	78	78	B2	Artery. coronary (GTEx)	EpiXcan	0.997875	artery_coronary	0.999981
247	ENSG00000178950	GAK	-1.83698	-0.165961	0.0662122	0.0424991	0.0274058	0.0769655	0.347577	12	16	16	B2	Artery. coronary (GTEx)	EpiXcan	0.997875	artery_coronary	0.999981
248	ENSG00000225194	LINC00092	-1.83312	-0.477072	0.0667848	0.00515112	0.0124573	0.235239	0.788409	7	7	7	B2	Artery. coronary (GTEx)	EpiXcan	0.997875	artery_coronary	0.999981
249	ENSG00000153208	MERTK	-1.83151	-0.116521	0.0670247	0.0955684	0.105409	0.000128857	0.00129282	19	32	32	B2	Artery. coronary (GTEx)	EpiXcan	0.997875	artery_coronary	0.999981
250	ENSG00000204514	ZNF814	1.82776	0.124303	0.0675857	0.101397	0.0538385	0.0107371	0.0671057	41	63	63	B2	Artery. coronary (GTEx)	EpiXcan	0.997875	artery_coronary	0.999981
251	ENSG00000197283	SYNGAP1	-1.82443	-0.164798	0.0680875	0.0256381	0.0285963	0.0651688	0.303947	7	7	7	B2	Artery. coronary (GTEx)	EpiXcan	0.997875	artery_coronary	0.999981
252	ENSG00000181027	FKRP	-1.82405	-0.086687	0.0681447	0.117514	0.255603	1.73195e-09	4.62052e-08	7	8	8	B2	Artery. coronary (GTEx)	EpiXcan	0.997875	artery_coronary	0.999981
253	ENSG00000158411	MITD1	1.82057	0.159374	0.068672	0.0425463	0.145728	1.8747e-05	0.000231953	6	7	7	B2	Artery. coronary (GTEx)	EpiXcan	0.997875	artery_coronary	0.999981
254	ENSG00000197256	KANK2	1.81801	0.0889256	0.0690621	0.0983553	0.0959896	0.00063752	0.00540503	31	43	43	B2	Artery. coronary (GTEx)	EpiXcan	0.997875	artery_coronary	0.999981
255	ENSG00000144554	FANCD2	-1.81413	-0.343181	0.0696571	0.0101626	0.0101672	0.281974	0.872007	7	8	8	B2	Artery. coronary (GTEx)	EpiXcan	0.997875	artery_coronary	0.999981
256	ENSG00000103653	CSK	-1.81345	-0.195576	0.069763	0.0245433	0.0466637	0.0201929	0.115296	7	9	9	B2	Artery. coronary (GTEx)	EpiXcan	0.997875	artery_coronary	0.999981
257	ENSG00000182230	FAM153B	-1.81187	-0.134046	0.0700057	0.0782888	0.239443	1.37233e-09	3.7322e-08	12	12	12	B2	Artery. coronary (GTEx)	EpiXcan	0.997875	artery_coronary	0.999981
258	ENSG00000100106	TRIOBP	1.80951	0.188304	0.0703725	0.0368825	0.260962	1.44074e-09	3.90308e-08	17	25	25	B2	Artery. coronary (GTEx)	EpiXcan	0.997875	artery_coronary	0.999981
259	ENSG00000244165	P2RY11	1.80913	0.0911376	0.0704314	0.139796	0.0810508	0.00213812	0.0158363	58	66	66	B2	Artery. coronary (GTEx)	EpiXcan	0.997875	artery_coronary	0.999981
260	ENSG00000233621	LINC01137	-1.80704	-0.0574641	0.0707559	0.420144	0.441197	4.45686e-17	3.80627e-15	80	99	99	B2	Artery. coronary (GTEx)	EpiXcan	0.997875	artery_coronary	0.999981
261	ENSG00000165895	ARHGAP42	1.80547	0.183514	0.0710014	0.0306547	0.175356	1.72802e-06	2.64012e-05	2	3	3	B2	Artery. coronary (GTEx)	EpiXcan	0.997875	artery_coronary	0.999981
262	ENSG00000261589	CTC-462L7.1	1.80539	0.116491	0.0710131	0.0639716	0.154694	7.24316e-06	9.82069e-05	6	9	9	B2	Artery. coronary (GTEx)	EpiXcan	0.997875	artery_coronary	0.999981
263	ENSG00000223745	CCDC18-AS1	-1.80284	-0.105345	0.071413	0.102082	0.262361	2.77435e-12	1.17395e-10	9	13	13	B2	Artery. coronary (GTEx)	EpiXcan	0.997875	artery_coronary	0.999981
264	ENSG00000171819	ANGPTL7	-1.8022	-0.214941	0.0715133	0.0283461	0.0630136	0.00621019	0.0413599	27	31	31	B2	Artery. coronary (GTEx)	EpiXcan	0.997875	artery_coronary	0.999981
265	ENSG00000204427	ABHD16A	-1.80158	-0.173135	0.0716111	0.0291289	0.102459	0.000345352	0.00313277	14	15	15	B2	Artery. coronary (GTEx)	EpiXcan	0.997875	artery_coronary	0.999981
266	ENSG00000011132	APBA3	-1.80026	-0.940866	0.07182	0.00164618	0.0379018	0.0370673	0.19264	1	3	3	B2	Artery. coronary (GTEx)	EpiXcan	0.997875	artery_coronary	0.999981
267	ENSG00000100554	ATP6V1D	1.79766	0.102659	0.0722306	0.137805	0.143104	1.85884e-05	0.000230194	39	40	40	B2	Artery. coronary (GTEx)	EpiXcan	0.997875	artery_coronary	0.999981
268	ENSG00000138380	CARF	1.7963	0.241216	0.072447	0.0237829	0.117255	0.000147586	0.00145878	11	11	11	B2	Artery. coronary (GTEx)	EpiXcan	0.997875	artery_coronary	0.999981
269	ENSG00000256628	ZBTB11-AS1	-1.79558	-0.131633	0.0725616	0.0503651	0.128017	5.48461e-05	0.000603911	9	11	11	B2	Artery. coronary (GTEx)	EpiXcan	0.997875	artery_coronary	0.999981
270	ENSG00000104361	NIPAL2	-1.79407	-0.131064	0.0728013	0.0540941	0.0198839	0.132021	0.533929	14	18	18	B2	Artery. coronary (GTEx)	EpiXcan	0.997875	artery_coronary	0.999981
271	ENSG00000167969	ECI1	1.79369	0.133763	0.0728623	0.0483902	0.0562736	0.0103891	0.0653357	10	11	11	B2	Artery. coronary (GTEx)	EpiXcan	0.997875	artery_coronary	0.999981
272	ENSG00000075142	SRI	-1.79271	-0.99095	0.07302	0.00139407	0.0270594	0.0803656	0.359502	1	1	1	B2	Artery. coronary (GTEx)	EpiXcan	0.997875	artery_coronary	0.999981
273	ENSG00000168993	CPLX1	1.7918	0.199697	0.0731646	0.0646492	0.13477	1.41956e-05	0.000180749	16	21	21	B2	Artery. coronary (GTEx)	EpiXcan	0.997875	artery_coronary	0.999981
274	ENSG00000150938	CRIM1	1.79165	0.0754159	0.0731896	0.260463	0.132207	4.96013e-05	0.000551362	105	126	126	B2	Artery. coronary (GTEx)	EpiXcan	0.997875	artery_coronary	0.999981
275	ENSG00000188295	ZNF669	1.79137	0.216444	0.0732344	0.0175002	0.0579239	0.00740008	0.0483196	26	30	30	B2	Artery. coronary (GTEx)	EpiXcan	0.997875	artery_coronary	0.999981
276	ENSG00000247400	DNAJC3-AS1	1.79119	0.201106	0.073262	0.0282066	0.034058	0.0451611	0.227282	31	39	39	B2	Artery. coronary (GTEx)	EpiXcan	0.997875	artery_coronary	0.999981
277	ENSG00000269028	MTRNR2L12	1.79054	0.216374	0.0733668	0.0244256	0.0242497	0.0905243	0.395719	20	22	22	B2	Artery. coronary (GTEx)	EpiXcan	0.997875	artery_coronary	0.999981
278	ENSG00000164053	ATRIP	-1.78975	-0.218934	0.0734941	0.0210715	0.0376118	0.0361059	0.187992	6	8	8	B2	Artery. coronary (GTEx)	EpiXcan	0.997875	artery_coronary	0.999981
279	ENSG00000124767	GLO1	-1.78793	-0.165186	0.0737869	0.033034	0.0748664	0.00289738	0.0208749	5	5	5	B2	Artery. coronary (GTEx)	EpiXcan	0.997875	artery_coronary	0.999981
280	ENSG00000176222	ZNF404	1.78689	0.0755656	0.0739557	0.166756	0.20417	1.28963e-07	2.46419e-06	49	72	72	B2	Artery. coronary (GTEx)	EpiXcan	0.997875	artery_coronary	0.999981
281	ENSG00000167840	ZNF232	-1.7854	-0.0720193	0.074197	0.238348	0.390878	3.96356e-16	2.90647e-14	30	40	40	B2	Artery. coronary (GTEx)	EpiXcan	0.997875	artery_coronary	0.999981
282	ENSG00000134297	PLEKHA8P1	-1.78298	-0.391294	0.0745891	0.0059367	0.0220351	0.112206	0.470525	6	7	7	B2	Artery. coronary (GTEx)	EpiXcan	0.997875	artery_coronary	0.999981
283	ENSG00000227354	RBM26-AS1	-1.78236	-0.0706815	0.0746902	0.232109	0.307241	5.88483e-12	2.34823e-10	11	14	14	B2	Artery. coronary (GTEx)	EpiXcan	0.997875	artery_coronary	0.999981
284	ENSG00000172346	CSDC2	-1.78212	-0.481836	0.07473	0.00458224	0.0167813	0.171959	0.645352	1	1	1	B2	Artery. coronary (GTEx)	EpiXcan	0.997875	artery_coronary	0.999981
285	ENSG00000169783	LINGO1	-1.78116	-0.188509	0.0748859	0.0275575	0.0541494	0.0096951	0.0614433	14	17	17	B2	Artery. coronary (GTEx)	EpiXcan	0.997875	artery_coronary	0.999981
286	ENSG00000164241	C5orf63	1.78108	0.185599	0.0748997	0.0297045	0.166719	3.57235e-06	5.16351e-05	12	15	15	B2	Artery. coronary (GTEx)	EpiXcan	0.997875	artery_coronary	0.999981
287	ENSG00000198198	SZT2	-1.78072	-0.196122	0.0749583	0.0292836	0.020651	0.121864	0.501194	10	11	11	B2	Artery. coronary (GTEx)	EpiXcan	0.997875	artery_coronary	0.999981
288	ENSG00000100490	CDKL1	-1.77928	-0.387244	0.0751931	0.00439443	0.13545	5.0334e-05	0.000558655	2	3	3	B2	Artery. coronary (GTEx)	EpiXcan	0.997875	artery_coronary	0.999981
289	ENSG00000024422	EHD2	-1.77922	-0.113771	0.0752033	0.0682993	0.0583374	0.00940714	0.0598621	25	29	29	B2	Artery. coronary (GTEx)	EpiXcan	0.997875	artery_coronary	0.999981
290	ENSG00000179178	TMEM125	1.77859	1.23951	0.0753065	0.000411428	0.0104222	0.280112	0.870287	6	9	9	B2	Artery. coronary (GTEx)	EpiXcan	0.997875	artery_coronary	0.999981
291	ENSG00000165055	METTL2B	-1.7775	-0.247919	0.0754865	0.0234386	0.0675365	0.004759	0.0326529	16	19	19	B2	Artery. coronary (GTEx)	EpiXcan	0.997875	artery_coronary	0.999981
292	ENSG00000040275	SPDL1	1.7744	0.150671	0.0759973	0.0419429	0.142532	2.61858e-05	0.00031187	10	12	12	B2	Artery. coronary (GTEx)	EpiXcan	0.997875	artery_coronary	0.999981
293	ENSG00000242349	NPPA-AS1	1.7723	0.0610439	0.0763455	0.176501	0.266922	9.07726e-10	2.53765e-08	25	29	29	B2	Artery. coronary (GTEx)	EpiXcan	0.997875	artery_coronary	0.999981
294	ENSG00000138594	TMOD3	-1.7704	-0.119818	0.0766601	0.0792139	0.0876303	0.00111214	0.00883032	27	29	29	B2	Artery. coronary (GTEx)	EpiXcan	0.997875	artery_coronary	0.999981
295	ENSG00000181513	ACBD4	1.76996	0.212755	0.0767341	0.0204688	0.093206	0.000824852	0.00680292	5	6	6	B2	Artery. coronary (GTEx)	EpiXcan	0.997875	artery_coronary	0.999981
296	ENSG00000197442	MAP3K5	-1.76661	-0.0971258	0.0772928	0.118669	0.0178994	0.151592	0.590107	48	58	58	B2	Artery. coronary (GTEx)	EpiXcan	0.997875	artery_coronary	0.999981
297	ENSG00000137411	VARS2	-1.76524	-0.0702085	0.0775243	0.185991	0.290218	1.39409e-10	4.49898e-09	36	43	43	B2	Artery. coronary (GTEx)	EpiXcan	0.997875	artery_coronary	0.999981
298	ENSG00000196730	DAPK1	-1.76341	-0.060222	0.0778318	0.32802	0.0257142	0.0859317	0.379432	121	142	142	B2	Artery. coronary (GTEx)	EpiXcan	0.997875	artery_coronary	0.999981
299	ENSG00000169914	OTUD3	-1.76332	-0.0847868	0.0778466	0.140274	0.228041	4.45802e-08	9.41517e-07	20	20	20	B2	Artery. coronary (GTEx)	EpiXcan	0.997875	artery_coronary	0.999981
300	ENSG00000247516	MIR4458HG	-1.76302	-0.166787	0.0778966	0.0374409	0.0126802	0.22198	0.761064	20	23	23	B2	Artery. coronary (GTEx)	EpiXcan	0.997875	artery_coronary	0.999981
301	ENSG00000088038	CNOT3	1.76177	0.121447	0.0781081	0.0913419	0.0119545	0.232325	0.782386	31	46	46	B2	Artery. coronary (GTEx)	EpiXcan	0.997875	artery_coronary	0.999981
302	ENSG00000028839	TBPL1	1.76174	0.153432	0.0781134	0.0349652	0.10557	0.000353412	0.0031976	6	7	7	B2	Artery. coronary (GTEx)	EpiXcan	0.997875	artery_coronary	0.999981
303	ENSG00000113851	CRBN	-1.75987	-0.230611	0.07843	0.0237484	0.0388441	0.0312392	0.1663	6	9	9	B2	Artery. coronary (GTEx)	EpiXcan	0.997875	artery_coronary	0.999981
304	ENSG00000005243	COPZ2	1.75945	0.20981	0.0785003	0.0509262	0.0515575	0.0140777	0.0845506	13	15	15	B2	Artery. coronary (GTEx)	EpiXcan	0.997875	artery_coronary	0.999981
305	ENSG00000182858	ALG12	1.75912	0.111025	0.0785575	0.0575614	0.102304	0.000220591	0.00209181	24	29	29	B2	Artery. coronary (GTEx)	EpiXcan	0.997875	artery_coronary	0.999981
306	ENSG00000197372	ZNF675	1.75839	0.1677	0.0786811	0.0572474	0.0459351	0.0205365	0.116877	13	15	15	B2	Artery. coronary (GTEx)	EpiXcan	0.997875	artery_coronary	0.999981
307	ENSG00000112701	SENP6	1.75452	0.129599	0.0793418	0.0551383	0.125328	8.98763e-05	0.000936613	18	22	22	B2	Artery. coronary (GTEx)	EpiXcan	0.997875	artery_coronary	0.999981
308	ENSG00000145416	MARCH1	1.75405	0.241318	0.0794213	0.022505	0.0389575	0.0274399	0.149368	49	62	62	B2	Artery. coronary (GTEx)	EpiXcan	0.997875	artery_coronary	0.999981
309	ENSG00000255284	AP006621.3	1.75233	0.0749731	0.0797164	0.213567	0.306637	3.19617e-12	1.3334e-10	19	24	24	B2	Artery. coronary (GTEx)	EpiXcan	0.997875	artery_coronary	0.999981
310	ENSG00000139517	LNX2	1.75181	0.16454	0.0798069	0.0367582	0.019799	0.119636	0.494992	6	7	7	B2	Artery. coronary (GTEx)	EpiXcan	0.997875	artery_coronary	0.999981
311	ENSG00000154803	FLCN	-1.75069	-0.060199	0.0799997	0.290422	0.590423	5.55377e-28	2.99178e-25	7	9	9	B2	Artery. coronary (GTEx)	EpiXcan	0.997875	artery_coronary	0.999981
312	ENSG00000125818	PSMF1	1.75067	0.118656	0.0800027	0.076177	0.0759724	0.00265234	0.0192008	17	19	19	B2	Artery. coronary (GTEx)	EpiXcan	0.997875	artery_coronary	0.999981
313	ENSG00000162869	PPP1R21	1.74488	0.225138	0.0810053	0.0161705	0.0115059	0.230427	0.779369	5	5	5	B2	Artery. coronary (GTEx)	EpiXcan	0.997875	artery_coronary	0.999981
314	ENSG00000105186	ANKRD27	1.74351	0.0855636	0.0812452	0.0936749	0.215473	4.37695e-08	9.26037e-07	11	15	15	B2	Artery. coronary (GTEx)	EpiXcan	0.997875	artery_coronary	0.999981
315	ENSG00000159445	THEM4	1.73991	0.0768007	0.0818743	0.160338	0.190583	4.76385e-07	8.03885e-06	46	57	57	B2	Artery. coronary (GTEx)	EpiXcan	0.997875	artery_coronary	0.999981
316	ENSG00000219626	FAM228B	-1.73984	-0.0637604	0.0818867	0.252365	0.329412	4.31297e-13	2.06169e-11	28	32	32	B2	Artery. coronary (GTEx)	EpiXcan	0.997875	artery_coronary	0.999981
317	ENSG00000115556	PLCD4	-1.738	-0.219262	0.0822115	0.0193384	0.0923342	0.000992123	0.00800903	12	16	16	B2	Artery. coronary (GTEx)	EpiXcan	0.997875	artery_coronary	0.999981
318	ENSG00000106484	MEST	1.73707	0.231074	0.0823745	0.0209931	0.0313957	0.0553259	0.266195	6	7	7	B2	Artery. coronary (GTEx)	EpiXcan	0.997875	artery_coronary	0.999981
319	ENSG00000250312	ZNF718	-1.73447	-0.201608	0.0828343	0.0316643	0.244303	7.6621e-09	1.83132e-07	15	22	22	B2	Artery. coronary (GTEx)	EpiXcan	0.997875	artery_coronary	0.999981
320	ENSG00000216895	AC009403.1	1.73436	0.460076	0.0828537	0.0111135	0.0118053	0.243438	0.804824	6	6	6	B2	Artery. coronary (GTEx)	EpiXcan	0.997875	artery_coronary	0.999981
321	ENSG00000101350	KIF3B	-1.73281	-0.301686	0.0831293	0.011609	0.0359924	0.0379227	0.196429	5	7	7	B2	Artery. coronary (GTEx)	EpiXcan	0.997875	artery_coronary	0.999981
322	ENSG00000182923	CEP63	-1.732	-0.106415	0.0832729	0.0803616	0.265312	5.89691e-10	1.69943e-08	13	16	16	B2	Artery. coronary (GTEx)	EpiXcan	0.997875	artery_coronary	0.999981
323	ENSG00000273486	AC096992.2	-1.73163	-0.539781	0.08334	0.00131375	0.0114105	0.222027	0.761064	1	1	1	B2	Artery. coronary (GTEx)	EpiXcan	0.997875	artery_coronary	0.999981
324	ENSG00000070413	DGCR2	1.73115	0.146018	0.0834256	0.0433305	0.109733	0.00027631	0.00256363	6	6	6	B2	Artery. coronary (GTEx)	EpiXcan	0.997875	artery_coronary	0.999981
325	ENSG00000129055	ANAPC13	-1.73054	-0.0627384	0.083533	0.225534	0.385987	6.15805e-15	3.8677e-13	25	28	28	B2	Artery. coronary (GTEx)	EpiXcan	0.997875	artery_coronary	0.999981
326	ENSG00000118454	ANKRD13C	-1.72682	-0.318782	0.0842	0.0122897	0.0139538	0.212142	0.741333	1	3	3	B2	Artery. coronary (GTEx)	EpiXcan	0.997875	artery_coronary	0.999981
327	ENSG00000213402	PTPRCAP	1.72608	0.175692	0.0843337	0.0375264	0.199306	7.40881e-08	1.48293e-06	12	17	17	B2	Artery. coronary (GTEx)	EpiXcan	0.997875	artery_coronary	0.999981
328	ENSG00000140511	HAPLN3	1.72269	0.64162	0.0849449	0.00295945	0.0175249	0.16122	0.617289	4	5	5	B2	Artery. coronary (GTEx)	EpiXcan	0.997875	artery_coronary	0.999981
329	ENSG00000272143	FGF14-AS2	1.72267	0.142594	0.0849476	0.0469723	0.0186275	0.144089	0.569246	23	28	28	B2	Artery. coronary (GTEx)	EpiXcan	0.997875	artery_coronary	0.999981
330	ENSG00000172687	ZNF738	-1.72075	-0.147072	0.0852967	0.0368209	0.0723279	0.00344708	0.0243468	9	11	11	B2	Artery. coronary (GTEx)	EpiXcan	0.997875	artery_coronary	0.999981
331	ENSG00000166582	CENPV	-1.72071	-0.058239	0.0853037	0.316554	0.24848	6.90396e-09	1.67007e-07	67	80	80	B2	Artery. coronary (GTEx)	EpiXcan	0.997875	artery_coronary	0.999981
332	ENSG00000198270	TMEM116	1.72031	0.0591023	0.0853763	0.259798	0.20051	8.83767e-08	1.74585e-06	51	67	67	B2	Artery. coronary (GTEx)	EpiXcan	0.997875	artery_coronary	0.999981
333	ENSG00000185986	SDHAP3	1.7197	0.126258	0.0854867	0.0678849	0.287231	6.20105e-11	2.13395e-09	12	21	21	B2	Artery. coronary (GTEx)	EpiXcan	0.997875	artery_coronary	0.999981
334	ENSG00000107020	PLGRKT	1.71425	0.215988	0.0864822	0.0268981	0.194375	1.34607e-07	2.55461e-06	5	8	8	B2	Artery. coronary (GTEx)	EpiXcan	0.997875	artery_coronary	0.999981
335	ENSG00000159692	CTBP1	-1.7077	-0.333936	0.0876917	0.0087397	0.0663845	0.00334547	0.023749	5	7	7	B2	Artery. coronary (GTEx)	EpiXcan	0.997875	artery_coronary	0.999981
336	ENSG00000162910	MRPL55	1.7075	39.6834	0.0877296	5.81553e-07	0.0106275	0.276154	0.863737	2	4	4	B2	Artery. coronary (GTEx)	EpiXcan	0.997875	artery_coronary	0.999981
337	ENSG00000138674	SEC31A	1.70727	1.55264	0.0877716	0.000673094	0.0266297	0.0788029	0.354296	4	5	5	B2	Artery. coronary (GTEx)	EpiXcan	0.997875	artery_coronary	0.999981
338	ENSG00000057608	GDI2	-1.70708	-1.141	0.0878068	0.000683562	0.0221864	0.102834	0.438578	2	5	5	B2	Artery. coronary (GTEx)	EpiXcan	0.997875	artery_coronary	0.999981
339	ENSG00000267244	AC012615.6	-1.70149	-0.310067	0.0888507	0.0142124	0.0604862	0.00646801	0.0428732	2	4	4	B2	Artery. coronary (GTEx)	EpiXcan	0.997875	artery_coronary	0.999981
340	ENSG00000100949	RABGGTA	-1.70103	-0.280189	0.088937	0.0075921	0.0122523	0.241854	0.801444	12	21	21	B2	Artery. coronary (GTEx)	EpiXcan	0.997875	artery_coronary	0.999981
341	ENSG00000163406	SLC15A2	1.69778	1.56603	0.08955	0.000960208	0.0316196	0.0540497	0.261673	1	1	1	B2	Artery. coronary (GTEx)	EpiXcan	0.997875	artery_coronary	0.999981
342	ENSG00000270605	AL353622.1	1.69772	0.159144	0.0895607	0.033258	0.139798	2.27136e-05	0.000275196	18	26	26	B2	Artery. coronary (GTEx)	EpiXcan	0.997875	artery_coronary	0.999981
343	ENSG00000171940	ZNF217	1.69716	0.119916	0.0896666	0.0588279	0.0531465	0.0106297	0.066613	28	32	32	B2	Artery. coronary (GTEx)	EpiXcan	0.997875	artery_coronary	0.999981
344	ENSG00000107554	DNMBP	1.69657	0.105141	0.0897771	0.0923804	0.101498	0.000419487	0.00373749	49	53	53	B2	Artery. coronary (GTEx)	EpiXcan	0.997875	artery_coronary	0.999981
345	ENSG00000118515	SGK1	1.69593	0.109505	0.0898998	0.104936	0.125899	9.23271e-05	0.000959298	27	32	32	B2	Artery. coronary (GTEx)	EpiXcan	0.997875	artery_coronary	0.999981
346	ENSG00000237541	HLA-DQA2	-1.69379	-0.0679991	0.0903056	0.203389	0.568097	1.53674e-26	6.72612e-24	28	46	46	B2	Artery. coronary (GTEx)	EpiXcan	0.997875	artery_coronary	0.999981
347	ENSG00000225733	FGD5-AS1	-1.69208	-0.148819	0.0906314	0.0309684	0.0246948	0.0946398	0.409619	11	11	11	B2	Artery. coronary (GTEx)	EpiXcan	0.997875	artery_coronary	0.999981
348	ENSG00000099889	ARVCF	-1.69064	-0.754951	0.0909053	0.00146212	0.0522671	0.0122145	0.0750008	12	15	15	B2	Artery. coronary (GTEx)	EpiXcan	0.997875	artery_coronary	0.999981
349	ENSG00000148459	PDSS1	1.69049	0.170959	0.0909352	0.0268462	0.0279051	0.0740088	0.336657	10	14	14	B2	Artery. coronary (GTEx)	EpiXcan	0.997875	artery_coronary	0.999981
350	ENSG00000185187	SIGIRR	-1.68581	-0.0998344	0.0918331	0.0925091	0.176725	1.89251e-06	2.85938e-05	22	30	30	B2	Artery. coronary (GTEx)	EpiXcan	0.997875	artery_coronary	0.999981
351	ENSG00000110768	GTF2H1	1.68538	0.0908077	0.0919158	0.089414	0.0541848	0.0105953	0.0664567	41	49	49	B2	Artery. coronary (GTEx)	EpiXcan	0.997875	artery_coronary	0.999981
352	ENSG00000170647	TMEM133	1.68357	0.116042	0.0922648	0.0662269	0.323924	6.52289e-12	2.58078e-10	5	7	7	B2	Artery. coronary (GTEx)	EpiXcan	0.997875	artery_coronary	0.999981
353	ENSG00000233327	USP32P2	1.68353	0.0993705	0.092272	0.133236	0.660092	1.77758e-33	1.77834e-30	35	51	51	B2	Artery. coronary (GTEx)	EpiXcan	0.997875	artery_coronary	0.999981
354	ENSG00000020426	MNAT1	1.68331	0.116925	0.0923152	0.0710181	0.0260514	0.083165	0.370015	26	29	29	B2	Artery. coronary (GTEx)	EpiXcan	0.997875	artery_coronary	0.999981
355	ENSG00000245680	ZNF585B	-1.68156	-0.248675	0.0926534	0.0130996	0.0173038	0.158518	0.610281	9	13	13	B2	Artery. coronary (GTEx)	EpiXcan	0.997875	artery_coronary	0.999981
356	ENSG00000106688	SLC1A1	-1.68017	-0.166687	0.0929241	0.0487124	0.0412057	0.0210473	0.11959	11	16	16	B2	Artery. coronary (GTEx)	EpiXcan	0.997875	artery_coronary	0.999981
357	ENSG00000113269	RNF130	-1.68009	-0.119655	0.0929402	0.064946	0.134382	4.46194e-05	0.000501154	25	27	27	B2	Artery. coronary (GTEx)	EpiXcan	0.997875	artery_coronary	0.999981
358	ENSG00000204390	HSPA1L	-1.67746	-0.224729	0.0934533	0.0226214	0.103759	0.000304646	0.00280715	6	10	10	B2	Artery. coronary (GTEx)	EpiXcan	0.997875	artery_coronary	0.999981
359	ENSG00000109332	UBE2D3	-1.67724	-0.264096	0.0934955	0.0113894	0.0209045	0.112108	0.470398	3	3	3	B2	Artery. coronary (GTEx)	EpiXcan	0.997875	artery_coronary	0.999981
360	ENSG00000129484	PARP2	-1.67454	-0.224126	0.0940245	0.0148494	0.0391013	0.0351073	0.183407	15	17	17	B2	Artery. coronary (GTEx)	EpiXcan	0.997875	artery_coronary	0.999981
361	ENSG00000152219	ARL14EP	-1.67391	-0.170513	0.0941488	0.0278774	0.0916162	0.000879105	0.00718782	6	9	9	B2	Artery. coronary (GTEx)	EpiXcan	0.997875	artery_coronary	0.999981
362	ENSG00000140400	MAN2C1	-1.67126	-0.0643374	0.0946706	0.164643	0.526862	3.60536e-22	6.31209e-20	18	26	26	B2	Artery. coronary (GTEx)	EpiXcan	0.997875	artery_coronary	0.999981
363	ENSG00000174721	FGFBP3	-1.67068	-0.253907	0.0947854	0.0223978	0.0322491	0.0507809	0.248945	6	8	8	B2	Artery. coronary (GTEx)	EpiXcan	0.997875	artery_coronary	0.999981
364	ENSG00000169862	CTNND2	1.67007	0.19386	0.0949057	0.036347	0.0389484	0.0295527	0.158832	32	40	40	B2	Artery. coronary (GTEx)	EpiXcan	0.997875	artery_coronary	0.999981
365	ENSG00000065060	UHRF1BP1	1.66913	0.0711995	0.0950906	0.135417	0.413492	4.84885e-16	3.48272e-14	23	25	25	B2	Artery. coronary (GTEx)	EpiXcan	0.997875	artery_coronary	0.999981
366	ENSG00000180773	SLC36A4	1.6691	0.205132	0.095098	0.0186614	0.0440843	0.0248349	0.137375	14	15	15	B2	Artery. coronary (GTEx)	EpiXcan	0.997875	artery_coronary	0.999981
367	ENSG00000129595	EPB41L4A	-1.66872	-0.188969	0.0951731	0.0257384	0.0965305	0.000638273	0.00540814	6	8	8	B2	Artery. coronary (GTEx)	EpiXcan	0.997875	artery_coronary	0.999981
368	ENSG00000114745	GORASP1	1.66622	0.258561	0.0956693	0.0234801	0.0535854	0.0131398	0.0796347	15	22	22	B2	Artery. coronary (GTEx)	EpiXcan	0.997875	artery_coronary	0.999981
369	ENSG00000033800	PIAS1	1.66599	0.12731	0.0957147	0.0537786	0.105591	0.000227566	0.00215649	14	19	19	B2	Artery. coronary (GTEx)	EpiXcan	0.997875	artery_coronary	0.999981
370	ENSG00000033030	ZCCHC8	-1.66491	-0.209604	0.0959298	0.0174861	0.0457074	0.0215098	0.121683	11	15	15	B2	Artery. coronary (GTEx)	EpiXcan	0.997875	artery_coronary	0.999981
371	ENSG00000149177	PTPRJ	-1.65997	-0.5825	0.09692	0.00230842	0.0160817	0.168449	0.636787	1	1	1	B2	Artery. coronary (GTEx)	EpiXcan	0.997875	artery_coronary	0.999981
372	ENSG00000165732	DDX21	-1.65985	-0.649288	0.0969444	0.00182836	0.0141884	0.188276	0.685606	8	10	10	B2	Artery. coronary (GTEx)	EpiXcan	0.997875	artery_coronary	0.999981
373	ENSG00000271361	AL133351.4	1.65915	0.146816	0.0970856	0.075527	0.420521	1.06659e-16	8.53639e-15	19	28	28	B2	Artery. coronary (GTEx)	EpiXcan	0.997875	artery_coronary	0.999981
374	ENSG00000162882	HAAO	1.65908	0.256814	0.0971003	0.0171218	0.0686728	0.00407779	0.0284147	7	8	8	B2	Artery. coronary (GTEx)	EpiXcan	0.997875	artery_coronary	0.999981
375	ENSG00000166896	ATP23	-1.6584	-0.0600231	0.0972376	0.209602	0.640393	2.45186e-31	2.1463e-28	11	15	15	B2	Artery. coronary (GTEx)	EpiXcan	0.997875	artery_coronary	0.999981
376	ENSG00000145736	GTF2H2	1.65633	0.151694	0.0976549	0.0775399	0.349678	5.67459e-13	2.66706e-11	6	8	8	B2	Artery. coronary (GTEx)	EpiXcan	0.997875	artery_coronary	0.999981
377	ENSG00000107819	SFXN3	1.65522	0.301541	0.0978793	0.0134307	0.0205464	0.115694	0.481692	7	8	8	B2	Artery. coronary (GTEx)	EpiXcan	0.997875	artery_coronary	0.999981
378	ENSG00000173421	CCDC36	-1.65183	-0.3093	0.0985685	0.0085168	0.0726276	0.00195094	0.01462	9	14	14	B2	Artery. coronary (GTEx)	EpiXcan	0.997875	artery_coronary	0.999981
379	ENSG00000104671	DCTN6	-1.65028	-0.203473	0.0988853	0.0252997	0.0367906	0.0375367	0.19479	26	30	30	B2	Artery. coronary (GTEx)	EpiXcan	0.997875	artery_coronary	0.999981
380	ENSG00000182771	GRID1	-1.64955	-0.127199	0.0990359	0.0561827	0.116675	0.000183688	0.0017792	25	31	31	B2	Artery. coronary (GTEx)	EpiXcan	0.997875	artery_coronary	0.999981
381	ENSG00000176542	USF3	1.64869	0.166653	0.0992118	0.0474019	0.0233192	0.100997	0.431927	45	53	53	B2	Artery. coronary (GTEx)	EpiXcan	0.997875	artery_coronary	0.999981
382	ENSG00000109466	KLHL2	-1.64683	-0.367655	0.0995939	0.00884484	0.0184136	0.138285	0.552115	2	2	2	B2	Artery. coronary (GTEx)	EpiXcan	0.997875	artery_coronary	0.999981
383	ENSG00000033627	ATP6V0A1	-1.64638	-0.226498	0.0996864	0.0243758	0.0105264	0.279908	0.870273	12	16	16	B2	Artery. coronary (GTEx)	EpiXcan	0.997875	artery_coronary	0.999981
384	ENSG00000110514	MADD	1.64556	0.101711	0.0998537	0.0548323	0.0346796	0.0416854	0.212617	22	25	25	B2	Artery. coronary (GTEx)	EpiXcan	0.997875	artery_coronary	0.999981
385	ENSG00000162461	SLC25A34	1.6436	0.128534	0.100258	0.0457352	0.200332	1.68502e-07	3.13419e-06	4	5	5	B2	Artery. coronary (GTEx)	EpiXcan	0.997875	artery_coronary	0.999981
386	ENSG00000204463	BAG6	-1.64027	-0.0720543	0.10095	0.139784	0.135099	2.09407e-05	0.000255483	26	32	32	B2	Artery. coronary (GTEx)	EpiXcan	0.997875	artery_coronary	0.999981
387	ENSG00000204314	PRRT1	1.63977	0.483568	0.101053	0.00308909	0.01271	0.207355	0.729519	6	6	6	B2	Artery. coronary (GTEx)	EpiXcan	0.997875	artery_coronary	0.999981
388	ENSG00000168803	ADAL	-1.63972	-0.0779269	0.101063	0.145901	0.299076	3.12937e-12	1.31228e-10	8	9	9	B2	Artery. coronary (GTEx)	EpiXcan	0.997875	artery_coronary	0.999981
389	ENSG00000185829	ARL17A	-1.63691	-0.128469	0.101649	0.0587159	0.167712	3.20755e-06	4.67481e-05	33	44	44	B2	Artery. coronary (GTEx)	EpiXcan	0.997875	artery_coronary	0.999981
390	ENSG00000140451	PIF1	-1.63609	-0.107848	0.101821	0.0609041	0.0138636	0.206623	0.727308	33	40	40	B2	Artery. coronary (GTEx)	EpiXcan	0.997875	artery_coronary	0.999981
391	ENSG00000115159	GPD2	-1.63464	-0.113368	0.102125	0.0762358	0.0446221	0.0215856	0.122054	52	62	62	B2	Artery. coronary (GTEx)	EpiXcan	0.997875	artery_coronary	0.999981
392	ENSG00000113273	ARSB	1.63404	0.211836	0.10225	0.021383	0.0624915	0.00745259	0.0485719	9	12	12	B2	Artery. coronary (GTEx)	EpiXcan	0.997875	artery_coronary	0.999981
393	ENSG00000129128	SPCS3	-1.6328	-0.141024	0.102512	0.0668889	0.0533547	0.00793534	0.0513835	18	21	21	B2	Artery. coronary (GTEx)	EpiXcan	0.997875	artery_coronary	0.999981
394	ENSG00000148411	NACC2	-1.63205	-0.131195	0.102669	0.0637141	0.071511	0.00366584	0.025775	18	25	25	B2	Artery. coronary (GTEx)	EpiXcan	0.997875	artery_coronary	0.999981
395	ENSG00000128656	CHN1	1.62789	0.173473	0.103548	0.0154373	0.250697	3.15664e-09	8.03854e-08	12	14	14	B2	Artery. coronary (GTEx)	EpiXcan	0.997875	artery_coronary	0.999981
396	ENSG00000188878	FBF1	1.62706	0.05329	0.103725	0.224966	0.275569	7.02824e-10	2.00484e-08	23	26	26	B2	Artery. coronary (GTEx)	EpiXcan	0.997875	artery_coronary	0.999981
397	ENSG00000205578	POM121B	1.62533	0.317742	0.104093	0.00416953	0.181522	1.60069e-06	2.46366e-05	20	25	25	B2	Artery. coronary (GTEx)	EpiXcan	0.997875	artery_coronary	0.999981
398	ENSG00000228672	PROB1	1.62501	0.219684	0.104161	0.0164363	0.0479387	0.0185711	0.107571	5	8	8	B2	Artery. coronary (GTEx)	EpiXcan	0.997875	artery_coronary	0.999981
399	ENSG00000106392	C1GALT1	1.62428	0.0774842	0.104316	0.10397	0.269393	9.79163e-10	2.72647e-08	17	22	22	B2	Artery. coronary (GTEx)	EpiXcan	0.997875	artery_coronary	0.999981
400	ENSG00000131849	ZNF132	-1.62378	-0.27085	0.104423	0.016055	0.0636677	0.00290449	0.0209153	4	6	6	B2	Artery. coronary (GTEx)	EpiXcan	0.997875	artery_coronary	0.999981
401	ENSG00000176945	MUC20	1.62115	0.0687745	0.104986	0.210518	0.43061	7.10207e-17	5.78323e-15	46	65	65	B2	Artery. coronary (GTEx)	EpiXcan	0.997875	artery_coronary	0.999981
402	ENSG00000197728	RPS26	-1.6209	-0.0408384	0.10504	0.464521	0.656279	2.63545e-36	4.61401e-33	10	11	11	B2	Artery. coronary (GTEx)	EpiXcan	0.997875	artery_coronary	0.999981
403	ENSG00000244482	LILRA6	-1.62029	-0.354819	0.105169	0.00625922	0.0167605	0.164436	0.626349	7	13	13	B2	Artery. coronary (GTEx)	EpiXcan	0.997875	artery_coronary	0.999981
404	ENSG00000178764	ZHX2	-1.62013	-0.119149	0.105204	0.0733384	0.0132478	0.215914	0.749019	58	75	75	B2	Artery. coronary (GTEx)	EpiXcan	0.997875	artery_coronary	0.999981
405	ENSG00000105700	KXD1	1.61749	0.284012	0.105773	0.00794994	0.0201405	0.122235	0.501913	9	12	12	B2	Artery. coronary (GTEx)	EpiXcan	0.997875	artery_coronary	0.999981
406	ENSG00000168268	NT5DC2	1.6154	0.526947	0.106225	0.00325725	0.0128181	0.207765	0.730227	3	3	3	B2	Artery. coronary (GTEx)	EpiXcan	0.997875	artery_coronary	0.999981
407	ENSG00000154719	MRPL39	1.61428	0.0753714	0.106467	0.173535	0.341448	5.89098e-13	2.7503e-11	7	7	7	B2	Artery. coronary (GTEx)	EpiXcan	0.997875	artery_coronary	0.999981
408	ENSG00000137135	ARHGEF39	-1.61064	-0.099922	0.107259	0.0563068	0.0797673	0.00225641	0.0166071	19	24	24	B2	Artery. coronary (GTEx)	EpiXcan	0.997875	artery_coronary	0.999981
409	ENSG00000132793	LPIN3	-1.61007	-0.169664	0.107384	0.0302032	0.107608	0.000329262	0.00301218	10	11	11	B2	Artery. coronary (GTEx)	EpiXcan	0.997875	artery_coronary	0.999981
410	ENSG00000145425	RPS3A	-1.61005	-0.109853	0.107388	0.0522594	0.0171951	0.14077	0.559011	13	14	14	B2	Artery. coronary (GTEx)	EpiXcan	0.997875	artery_coronary	0.999981
411	ENSG00000171303	KCNK3	1.6055	0.165671	0.108385	0.0324285	0.0114818	0.203632	0.720766	20	21	21	B2	Artery. coronary (GTEx)	EpiXcan	0.997875	artery_coronary	0.999981
412	ENSG00000244041	LINC01011	-1.60465	-0.153369	0.108571	0.038195	0.0457763	0.0202748	0.115647	14	14	14	B2	Artery. coronary (GTEx)	EpiXcan	0.997875	artery_coronary	0.999981
413	ENSG00000182810	DDX28	1.60412	0.20217	0.108688	0.035019	0.0217582	0.114119	0.475985	18	21	21	B2	Artery. coronary (GTEx)	EpiXcan	0.997875	artery_coronary	0.999981
414	ENSG00000150510	FAM124A	1.60371	0.21974	0.108777	0.0216522	0.0268308	0.0573981	0.274094	7	7	7	B2	Artery. coronary (GTEx)	EpiXcan	0.997875	artery_coronary	0.999981
415	ENSG00000141447	OSBPL1A	-1.60247	-0.228538	0.109052	0.0154836	0.0155066	0.183504	0.672815	15	18	18	B2	Artery. coronary (GTEx)	EpiXcan	0.997875	artery_coronary	0.999981
416	ENSG00000125388	GRK4	1.6017	0.124512	0.109222	0.0516345	0.302997	6.9087e-11	2.36008e-09	6	10	10	B2	Artery. coronary (GTEx)	EpiXcan	0.997875	artery_coronary	0.999981
417	ENSG00000204084	INPP5B	-1.60138	-0.0886274	0.109293	0.100846	0.182498	2.92242e-07	5.11643e-06	26	31	31	B2	Artery. coronary (GTEx)	EpiXcan	0.997875	artery_coronary	0.999981
418	ENSG00000142920	AZIN2	-1.59913	-0.145695	0.109792	0.0475598	0.0175516	0.123341	0.50527	12	17	17	B2	Artery. coronary (GTEx)	EpiXcan	0.997875	artery_coronary	0.999981
419	ENSG00000139684	ESD	-1.59879	-0.239118	0.109868	0.0182517	0.039577	0.0289516	0.156381	6	6	6	B2	Artery. coronary (GTEx)	EpiXcan	0.997875	artery_coronary	0.999981
420	ENSG00000076706	MCAM	1.59788	0.129845	0.110069	0.054264	0.0516854	0.0132803	0.0803819	21	29	29	B2	Artery. coronary (GTEx)	EpiXcan	0.997875	artery_coronary	0.999981
421	ENSG00000112852	PCDHB2	-1.59538	-0.133231	0.110627	0.0493505	0.105393	0.000202197	0.00193706	13	14	14	B2	Artery. coronary (GTEx)	EpiXcan	0.997875	artery_coronary	0.999981
422	ENSG00000172572	PDE3A	-1.59462	-0.344939	0.110797	0.00632396	0.0194493	0.13273	0.535741	8	11	11	B2	Artery. coronary (GTEx)	EpiXcan	0.997875	artery_coronary	0.999981
423	ENSG00000133069	TMCC2	1.59358	0.10513	0.11103	0.0568284	0.150318	1.0487e-05	0.000137272	15	17	17	B2	Artery. coronary (GTEx)	EpiXcan	0.997875	artery_coronary	0.999981
424	ENSG00000137103	TMEM8B	-1.59198	-0.128761	0.11139	0.0398656	0.157726	4.57997e-06	6.47297e-05	13	14	14	B2	Artery. coronary (GTEx)	EpiXcan	0.997875	artery_coronary	0.999981
425	ENSG00000171747	LGALS4	1.59146	0.206851	0.111505	0.0193102	0.0479259	0.0197333	0.113179	5	6	6	B2	Artery. coronary (GTEx)	EpiXcan	0.997875	artery_coronary	0.999981
426	ENSG00000180398	MCFD2	-1.59118	-0.0836854	0.111569	0.105962	0.138723	3.48038e-05	0.000400874	22	25	25	B2	Artery. coronary (GTEx)	EpiXcan	0.997875	artery_coronary	0.999981
427	ENSG00000100304	TTLL12	1.59013	0.0578419	0.111806	0.277471	0.326237	8.6901e-12	3.37157e-10	78	99	99	B2	Artery. coronary (GTEx)	EpiXcan	0.997875	artery_coronary	0.999981
428	ENSG00000227827	AC138969.2	1.5882	0.15193	0.112241	0.0464536	0.276488	7.89665e-10	2.23888e-08	15	19	19	B2	Artery. coronary (GTEx)	EpiXcan	0.997875	artery_coronary	0.999981
429	ENSG00000131386	GALNT15	-1.58719	-0.110938	0.11247	0.0723289	0.0250466	0.0915663	0.399153	33	39	39	B2	Artery. coronary (GTEx)	EpiXcan	0.997875	artery_coronary	0.999981
430	ENSG00000133961	NUMB	-1.58673	-0.237132	0.112574	0.0118586	0.0122924	0.227735	0.773625	3	3	3	B2	Artery. coronary (GTEx)	EpiXcan	0.997875	artery_coronary	0.999981
431	ENSG00000119632	IFI27L2	1.58668	0.121659	0.112586	0.0649398	0.141581	8.47995e-06	0.000112899	4	4	4	B2	Artery. coronary (GTEx)	EpiXcan	0.997875	artery_coronary	0.999981
432	ENSG00000183397	C19orf71	-1.58656	-0.210089	0.112613	0.0221545	0.0854241	0.00111288	0.00883114	9	14	14	B2	Artery. coronary (GTEx)	EpiXcan	0.997875	artery_coronary	0.999981
433	ENSG00000138777	PPA2	-1.58635	-0.0782055	0.11266	0.0755702	0.0993004	0.000396449	0.00354576	22	28	28	B2	Artery. coronary (GTEx)	EpiXcan	0.997875	artery_coronary	0.999981
434	ENSG00000138182	KIF20B	1.58511	0.0843669	0.112942	0.10989	0.0110915	0.262215	0.838414	68	86	86	B2	Artery. coronary (GTEx)	EpiXcan	0.997875	artery_coronary	0.999981
435	ENSG00000077585	GPR137B	1.58445	0.44155	0.113091	0.00481602	0.0203564	0.110985	0.466805	7	10	10	B2	Artery. coronary (GTEx)	EpiXcan	0.997875	artery_coronary	0.999981
436	ENSG00000184752	NDUFA12	-1.58369	-0.229704	0.113264	0.010727	0.0135938	0.196872	0.705159	4	4	4	B2	Artery. coronary (GTEx)	EpiXcan	0.997875	artery_coronary	0.999981
437	ENSG00000141452	C18orf8	-1.58238	-0.178921	0.113564	0.0211893	0.0223363	0.100458	0.430412	4	4	4	B2	Artery. coronary (GTEx)	EpiXcan	0.997875	artery_coronary	0.999981
438	ENSG00000198721	ECI2	1.58232	0.144135	0.113576	0.0284878	0.0844929	0.00134643	0.0104651	9	10	10	B2	Artery. coronary (GTEx)	EpiXcan	0.997875	artery_coronary	0.999981
439	ENSG00000157107	FCHO2	1.57815	0.346396	0.114531	0.0076456	0.0268325	0.0713988	0.32755	6	7	7	B2	Artery. coronary (GTEx)	EpiXcan	0.997875	artery_coronary	0.999981
440	ENSG00000148450	MSRB2	-1.57575	-0.276374	0.115084	0.0130748	0.0166463	0.159926	0.614015	12	15	15	B2	Artery. coronary (GTEx)	EpiXcan	0.997875	artery_coronary	0.999981
441	ENSG00000089123	TASP1	1.57514	0.0981739	0.115225	0.116209	0.0334828	0.0519225	0.253477	48	63	63	B2	Artery. coronary (GTEx)	EpiXcan	0.997875	artery_coronary	0.999981
442	ENSG00000143198	MGST3	1.57483	0.348266	0.115296	0.00836568	0.0269264	0.0737618	0.336079	5	7	7	B2	Artery. coronary (GTEx)	EpiXcan	0.997875	artery_coronary	0.999981
443	ENSG00000157106	SMG1	1.57481	0.511254	0.1153	0.00246378	0.0250725	0.0851162	0.376663	1	1	1	B2	Artery. coronary (GTEx)	EpiXcan	0.997875	artery_coronary	0.999981
444	ENSG00000187994	RINL	1.5743	0.142998	0.115418	0.0419555	0.0464319	0.0185305	0.107381	33	42	42	B2	Artery. coronary (GTEx)	EpiXcan	0.997875	artery_coronary	0.999981
445	ENSG00000167695	FAM57A	1.5741	0.0571431	0.115465	0.123209	0.129071	6.12072e-05	0.000664549	43	60	60	B2	Artery. coronary (GTEx)	EpiXcan	0.997875	artery_coronary	0.999981
446	ENSG00000140279	DUOX2	1.57258	0.295459	0.115816	0.0105602	0.0114695	0.246848	0.810823	3	3	3	B2	Artery. coronary (GTEx)	EpiXcan	0.997875	artery_coronary	0.999981
447	ENSG00000196352	CD55	-1.57128	-0.568708	0.116117	0.00300351	0.0383011	0.0300183	0.16084	3	4	4	B2	Artery. coronary (GTEx)	EpiXcan	0.997875	artery_coronary	0.999981
448	ENSG00000126878	AIF1L	1.57062	0.0743083	0.11627	0.164322	0.12962	2.10175e-05	0.000256198	48	53	53	B2	Artery. coronary (GTEx)	EpiXcan	0.997875	artery_coronary	0.999981
449	ENSG00000266993	AL050343.1	-1.56947	-0.144853	0.116539	0.0346758	0.0976988	0.00038472	0.00345409	9	9	9	B2	Artery. coronary (GTEx)	EpiXcan	0.997875	artery_coronary	0.999981
450	ENSG00000078618	NRDC	1.56555	0.0847285	0.117454	0.0943104	0.0318587	0.0544212	0.263199	36	39	39	B2	Artery. coronary (GTEx)	EpiXcan	0.997875	artery_coronary	0.999981
451	ENSG00000106992	AK1	1.56484	0.29471	0.117621	0.0121497	0.0323038	0.0572722	0.273586	7	9	9	B2	Artery. coronary (GTEx)	EpiXcan	0.997875	artery_coronary	0.999981
452	ENSG00000197822	OCLN	1.56399	0.131299	0.117821	0.0574386	0.186662	4.53136e-07	7.68923e-06	28	35	35	B2	Artery. coronary (GTEx)	EpiXcan	0.997875	artery_coronary	0.999981
453	ENSG00000099290	WASHC2A	-1.55666	-0.119654	0.119552	0.0739015	0.55295	4.91945e-24	1.2088e-21	34	45	45	B2	Artery. coronary (GTEx)	EpiXcan	0.997875	artery_coronary	0.999981
454	ENSG00000076003	MCM6	1.55626	0.188528	0.119647	0.0219861	0.0271774	0.0778414	0.350787	18	23	23	B2	Artery. coronary (GTEx)	EpiXcan	0.997875	artery_coronary	0.999981
455	ENSG00000163125	RPRD2	-1.55581	-0.210584	0.119753	0.020239	0.0180334	0.146694	0.576002	36	42	42	B2	Artery. coronary (GTEx)	EpiXcan	0.997875	artery_coronary	0.999981
456	ENSG00000221990	EXOC3-AS1	-1.55552	-0.109098	0.119822	0.0585712	0.167936	2.907e-06	4.25004e-05	19	22	22	B2	Artery. coronary (GTEx)	EpiXcan	0.997875	artery_coronary	0.999981
457	ENSG00000104756	KCTD9	1.5551	0.367884	0.119923	0.00673956	0.0560634	0.0110155	0.0686008	26	32	32	B2	Artery. coronary (GTEx)	EpiXcan	0.997875	artery_coronary	0.999981
458	ENSG00000182511	FES	1.55475	0.253193	0.120005	0.0173315	0.0902899	0.00108931	0.00867362	3	4	4	B2	Artery. coronary (GTEx)	EpiXcan	0.997875	artery_coronary	0.999981
459	ENSG00000270210	AC104695.2	1.55241	0.164613	0.120565	0.0455354	0.0742133	0.00258068	0.0187474	16	19	19	B2	Artery. coronary (GTEx)	EpiXcan	0.997875	artery_coronary	0.999981
460	ENSG00000100726	TELO2	-1.55156	-0.239157	0.120769	0.0139272	0.0543896	0.011052	0.0687671	4	4	4	B2	Artery. coronary (GTEx)	EpiXcan	0.997875	artery_coronary	0.999981
461	ENSG00000106829	TLE4	1.55061	0.138586	0.120995	0.0382195	0.0280637	0.0699377	0.322157	25	27	27	B2	Artery. coronary (GTEx)	EpiXcan	0.997875	artery_coronary	0.999981
462	ENSG00000030110	BAK1	-1.54961	-0.096585	0.121235	0.0722736	0.129513	6.03069e-05	0.000656301	9	11	11	B2	Artery. coronary (GTEx)	EpiXcan	0.997875	artery_coronary	0.999981
463	ENSG00000180902	D2HGDH	-1.54749	-0.103093	0.121746	0.0888497	0.294605	3.28261e-11	1.17888e-09	20	28	28	B2	Artery. coronary (GTEx)	EpiXcan	0.997875	artery_coronary	0.999981
464	ENSG00000198168	SVIP	1.5468	0.102475	0.121912	0.126845	0.192816	1.98798e-07	3.63021e-06	55	65	65	B2	Artery. coronary (GTEx)	EpiXcan	0.997875	artery_coronary	0.999981
465	ENSG00000105877	DNAH11	-1.54517	-0.0619237	0.122305	0.194798	0.102003	0.000171104	0.00166654	70	85	85	B2	Artery. coronary (GTEx)	EpiXcan	0.997875	artery_coronary	0.999981
466	ENSG00000164048	ZNF589	-1.54411	-0.0823191	0.122563	0.0953348	0.290552	2.74536e-10	8.4882e-09	22	25	25	B2	Artery. coronary (GTEx)	EpiXcan	0.997875	artery_coronary	0.999981
467	ENSG00000161265	U2AF1L4	-1.54291	-0.0404883	0.122852	0.331518	0.371714	1.19503e-13	6.06436e-12	49	57	57	B2	Artery. coronary (GTEx)	EpiXcan	0.997875	artery_coronary	0.999981
468	ENSG00000156603	MED19	1.54201	0.108178	0.123072	0.0577151	0.232153	7.8964e-09	1.86819e-07	17	19	19	B2	Artery. coronary (GTEx)	EpiXcan	0.997875	artery_coronary	0.999981
469	ENSG00000119943	PYROXD2	-1.54171	-0.138796	0.123144	0.0419752	0.264584	1.20291e-09	3.30353e-08	9	12	12	B2	Artery. coronary (GTEx)	EpiXcan	0.997875	artery_coronary	0.999981
470	ENSG00000099251	HSD17B7P2	1.54085	0.186493	0.123353	0.0323354	0.206152	2.08853e-07	3.79895e-06	6	7	7	B2	Artery. coronary (GTEx)	EpiXcan	0.997875	artery_coronary	0.999981
471	ENSG00000138119	MYOF	1.53875	0.155251	0.123866	0.0397337	0.0148136	0.188622	0.685981	25	29	29	B2	Artery. coronary (GTEx)	EpiXcan	0.997875	artery_coronary	0.999981
472	ENSG00000161202	DVL3	1.53736	0.491648	0.124204	0.00317228	0.0190789	0.140212	0.557108	4	4	4	B2	Artery. coronary (GTEx)	EpiXcan	0.997875	artery_coronary	0.999981
473	ENSG00000166747	AP1G1	1.53518	0.227121	0.12474	0.0183611	0.0111488	0.252964	0.822055	20	23	23	B2	Artery. coronary (GTEx)	EpiXcan	0.997875	artery_coronary	0.999981
474	ENSG00000221838	AP4M1	-1.53386	-0.139157	0.125065	0.0367086	0.219344	8.98907e-08	1.77076e-06	11	14	14	B2	Artery. coronary (GTEx)	EpiXcan	0.997875	artery_coronary	0.999981
475	ENSG00000113593	PPWD1	1.53233	0.122977	0.125441	0.0457135	0.145094	1.33224e-05	0.000170873	24	34	34	B2	Artery. coronary (GTEx)	EpiXcan	0.997875	artery_coronary	0.999981
476	ENSG00000083544	TDRD3	-1.53181	-0.297466	0.125569	0.0120709	0.0167291	0.172752	0.647115	8	9	9	B2	Artery. coronary (GTEx)	EpiXcan	0.997875	artery_coronary	0.999981
477	ENSG00000128652	HOXD3	1.53133	0.137053	0.125687	0.0560313	0.0639807	0.00456811	0.0314712	14	16	16	B2	Artery. coronary (GTEx)	EpiXcan	0.997875	artery_coronary	0.999981
478	ENSG00000147459	DOCK5	1.52964	0.248341	0.126106	0.0131635	0.0208578	0.124185	0.50813	7	9	9	B2	Artery. coronary (GTEx)	EpiXcan	0.997875	artery_coronary	0.999981
479	ENSG00000266904	LINC00663	-1.52741	-0.0415999	0.126659	0.570059	0.210111	5.4742e-08	1.12919e-06	183	235	235	B2	Artery. coronary (GTEx)	EpiXcan	0.997875	artery_coronary	0.999981
480	ENSG00000142731	PLK4	1.52642	2.05338	0.126906	0.000168576	0.0134276	0.221787	0.760951	4	5	5	B2	Artery. coronary (GTEx)	EpiXcan	0.997875	artery_coronary	0.999981
481	ENSG00000172500	FIBP	1.52636	0.180738	0.126919	0.0206228	0.0693373	0.00400178	0.0278989	7	8	8	B2	Artery. coronary (GTEx)	EpiXcan	0.997875	artery_coronary	0.999981
482	ENSG00000197747	S100A10	1.52621	0.16287	0.126957	0.0289271	0.179262	9.3921e-07	1.49995e-05	8	10	10	B2	Artery. coronary (GTEx)	EpiXcan	0.997875	artery_coronary	0.999981
483	ENSG00000177685	CRACR2B	1.52614	0.235726	0.126974	0.0142059	0.0511935	0.0125891	0.0769967	8	10	10	B2	Artery. coronary (GTEx)	EpiXcan	0.997875	artery_coronary	0.999981
484	ENSG00000138801	PAPSS1	-1.52524	-0.219058	0.1272	0.0139586	0.0507019	0.0104097	0.0654098	1	1	1	B2	Artery. coronary (GTEx)	EpiXcan	0.997875	artery_coronary	0.999981
485	ENSG00000086205	FOLH1	1.52479	0.213582	0.127312	0.0160473	0.0150015	0.187516	0.683413	22	26	26	B2	Artery. coronary (GTEx)	EpiXcan	0.997875	artery_coronary	0.999981
486	ENSG00000188599	NPIPP1	1.52361	0.14067	0.127606	0.0599949	0.124138	6.50686e-05	0.000701039	15	21	21	B2	Artery. coronary (GTEx)	EpiXcan	0.997875	artery_coronary	0.999981
487	ENSG00000169085	C8orf46	-1.52161	-0.0793153	0.128107	0.092465	0.383685	1.77072e-14	1.0206e-12	10	14	14	B2	Artery. coronary (GTEx)	EpiXcan	0.997875	artery_coronary	0.999981
488	ENSG00000119977	TCTN3	1.52049	0.145262	0.128387	0.0384575	0.0779945	0.00220879	0.016308	28	32	32	B2	Artery. coronary (GTEx)	EpiXcan	0.997875	artery_coronary	0.999981
489	ENSG00000187715	KBTBD12	-1.51873	-0.247042	0.12883	0.0139158	0.148721	1.57207e-05	0.000198364	7	13	13	B2	Artery. coronary (GTEx)	EpiXcan	0.997875	artery_coronary	0.999981
490	ENSG00000075131	TIPIN	1.51774	0.0615908	0.129081	0.23003	0.322973	4.75877e-12	1.94887e-10	40	45	45	B2	Artery. coronary (GTEx)	EpiXcan	0.997875	artery_coronary	0.999981
491	ENSG00000105245	NUMBL	1.51445	0.131974	0.129911	0.0665446	0.0342535	0.0480493	0.238391	23	26	26	B2	Artery. coronary (GTEx)	EpiXcan	0.997875	artery_coronary	0.999981
492	ENSG00000021826	CPS1	-1.51372	-0.141469	0.130096	0.0365964	0.0206725	0.112828	0.472756	10	11	11	B2	Artery. coronary (GTEx)	EpiXcan	0.997875	artery_coronary	0.999981
493	ENSG00000175582	RAB6A	-1.51292	-0.0830213	0.130299	0.107019	0.0260282	0.0845408	0.374454	40	47	47	B2	Artery. coronary (GTEx)	EpiXcan	0.997875	artery_coronary	0.999981
494	ENSG00000158023	WDR66	1.51159	0.132294	0.130639	0.04186	0.263746	2.15404e-09	5.6612e-08	7	10	10	B2	Artery. coronary (GTEx)	EpiXcan	0.997875	artery_coronary	0.999981
495	ENSG00000172613	RAD9A	-1.51155	-0.0880463	0.130648	0.0859167	0.172735	2.2841e-06	3.39609e-05	21	22	22	B2	Artery. coronary (GTEx)	EpiXcan	0.997875	artery_coronary	0.999981
496	ENSG00000184602	SNN	1.51121	0.163858	0.130735	0.032308	0.0290761	0.0629482	0.29546	14	18	18	B2	Artery. coronary (GTEx)	EpiXcan	0.997875	artery_coronary	0.999981
497	ENSG00000147576	ADHFE1	1.50965	0.112432	0.131133	0.0452706	0.166888	3.74493e-06	5.38229e-05	2	2	2	B2	Artery. coronary (GTEx)	EpiXcan	0.997875	artery_coronary	0.999981
498	ENSG00000162642	C1orf52	-1.50921	-0.214071	0.131245	0.0170727	0.0208263	0.123146	0.504714	9	9	9	B2	Artery. coronary (GTEx)	EpiXcan	0.997875	artery_coronary	0.999981
499	ENSG00000117450	PRDX1	-1.50823	-0.177326	0.131497	0.018436	0.0164137	0.171651	0.644899	10	10	10	B2	Artery. coronary (GTEx)	EpiXcan	0.997875	artery_coronary	0.999981
500	ENSG00000103479	RBL2	1.50704	0.0560344	0.1318	0.196	0.504185	1.9359e-21	3.15282e-19	19	23	23	B2	Artery. coronary (GTEx)	EpiXcan	0.997875	artery_coronary	0.999981
501	ENSG00000051620	HEBP2	-1.50665	-0.672915	0.1319	0.00146239	0.0585633	0.00702372	0.0460985	1	4	4	B2	Artery. coronary (GTEx)	EpiXcan	0.997875	artery_coronary	0.999981
502	ENSG00000125775	SDCBP2	-1.50633	-0.114211	0.131983	0.0705443	0.166226	1.9616e-06	2.95103e-05	26	35	35	B2	Artery. coronary (GTEx)	EpiXcan	0.997875	artery_coronary	0.999981
503	ENSG00000114200	BCHE	-1.50625	-0.137668	0.132003	0.0370753	0.0781551	0.00202438	0.0150977	21	28	28	B2	Artery. coronary (GTEx)	EpiXcan	0.997875	artery_coronary	0.999981
504	ENSG00000130770	ATPIF1	1.50434	0.129634	0.132494	0.0347886	0.122168	5.62794e-05	0.00061775	8	11	11	B2	Artery. coronary (GTEx)	EpiXcan	0.997875	artery_coronary	0.999981
505	ENSG00000198732	SMOC1	-1.50107	-0.0684389	0.133338	0.21974	0.289895	8.35347e-11	2.80572e-09	47	59	59	B2	Artery. coronary (GTEx)	EpiXcan	0.997875	artery_coronary	0.999981
506	ENSG00000176593	AC008969.1	1.49976	0.132788	0.133678	0.0524284	0.188238	8.09102e-07	1.30739e-05	10	14	14	B2	Artery. coronary (GTEx)	EpiXcan	0.997875	artery_coronary	0.999981
507	ENSG00000171467	ZNF318	1.49975	0.147198	0.133679	0.0197241	0.0108649	0.261491	0.837321	6	7	7	B2	Artery. coronary (GTEx)	EpiXcan	0.997875	artery_coronary	0.999981
508	ENSG00000107890	ANKRD26	-1.49877	-0.207807	0.133932	0.0150744	0.0157866	0.177185	0.65687	10	12	12	B2	Artery. coronary (GTEx)	EpiXcan	0.997875	artery_coronary	0.999981
509	ENSG00000272789	AC010976.2	-1.49615	-0.103725	0.134614	0.0542343	0.162022	4.19599e-06	5.97246e-05	17	26	26	B2	Artery. coronary (GTEx)	EpiXcan	0.997875	artery_coronary	0.999981
510	ENSG00000170430	MGMT	1.49189	0.065045	0.135729	0.282958	0.484708	1.61198e-20	2.35181e-18	47	58	58	B2	Artery. coronary (GTEx)	EpiXcan	0.997875	artery_coronary	0.999981
511	ENSG00000185722	ANKFY1	1.49139	0.294035	0.135858	0.0126003	0.0163389	0.177444	0.657483	11	14	14	B2	Artery. coronary (GTEx)	EpiXcan	0.997875	artery_coronary	0.999981
512	ENSG00000132563	REEP2	-1.49114	-0.18795	0.135926	0.0170785	0.0878943	0.000662955	0.00558349	6	8	8	B2	Artery. coronary (GTEx)	EpiXcan	0.997875	artery_coronary	0.999981
513	ENSG00000214279	SCART1	-1.49043	-0.152318	0.136111	0.0277922	0.0353075	0.0429746	0.217765	13	18	18	B2	Artery. coronary (GTEx)	EpiXcan	0.997875	artery_coronary	0.999981
514	ENSG00000067141	NEO1	1.49001	0.155251	0.136221	0.0362886	0.0271578	0.0813112	0.363268	14	15	15	B2	Artery. coronary (GTEx)	EpiXcan	0.997875	artery_coronary	0.999981
515	ENSG00000172992	DCAKD	-1.48851	-0.0994706	0.136615	0.0605885	0.198927	2.43865e-07	4.35105e-06	12	14	14	B2	Artery. coronary (GTEx)	EpiXcan	0.997875	artery_coronary	0.999981
516	ENSG00000120254	MTHFD1L	-1.48791	-0.153194	0.136775	0.0352248	0.0490931	0.0159346	0.0942883	27	35	35	B2	Artery. coronary (GTEx)	EpiXcan	0.997875	artery_coronary	0.999981
517	ENSG00000130529	TRPM4	-1.48544	-0.304931	0.137427	0.0049914	0.207248	1.04211e-07	2.02157e-06	5	10	10	B2	Artery. coronary (GTEx)	EpiXcan	0.997875	artery_coronary	0.999981
518	ENSG00000224870	AL391244.1	1.48292	0.203861	0.138096	0.0287771	0.0966213	0.000154209	0.00152045	9	20	20	B2	Artery. coronary (GTEx)	EpiXcan	0.997875	artery_coronary	0.999981
519	ENSG00000006432	MAP3K9	1.48275	0.292776	0.138142	0.01022	0.075869	0.00304929	0.0218234	6	8	8	B2	Artery. coronary (GTEx)	EpiXcan	0.997875	artery_coronary	0.999981
520	ENSG00000137877	SPTBN5	1.48258	0.060743	0.138186	0.147406	0.27191	4.03871e-10	1.20577e-08	8	9	9	B2	Artery. coronary (GTEx)	EpiXcan	0.997875	artery_coronary	0.999981
521	ENSG00000115239	ASB3	-1.48178	-0.208322	0.1384	0.019079	0.0608851	0.0054624	0.0369596	1	1	1	B2	Artery. coronary (GTEx)	EpiXcan	0.997875	artery_coronary	0.999981
522	ENSG00000134830	C5AR2	-1.48044	-0.835771	0.138755	0.00305372	0.0157775	0.171537	0.644857	2	2	2	B2	Artery. coronary (GTEx)	EpiXcan	0.997875	artery_coronary	0.999981
523	ENSG00000131401	NAPSB	-1.47943	-0.119127	0.139027	0.0503495	0.0595123	0.0067826	0.0447678	26	38	38	B2	Artery. coronary (GTEx)	EpiXcan	0.997875	artery_coronary	0.999981
524	ENSG00000154518	ATP5G3	1.4778	0.0791008	0.139462	0.121747	0.178213	3.79071e-07	6.50646e-06	12	12	12	B2	Artery. coronary (GTEx)	EpiXcan	0.997875	artery_coronary	0.999981
525	ENSG00000240344	PPIL3	1.4767	0.067863	0.139755	0.120575	0.517823	1.753e-22	3.36337e-20	15	18	18	B2	Artery. coronary (GTEx)	EpiXcan	0.997875	artery_coronary	0.999981
526	ENSG00000242600	MBL1P	1.47663	0.0732183	0.139776	0.186994	0.267961	5.067e-10	1.47543e-08	50	59	59	B2	Artery. coronary (GTEx)	EpiXcan	0.997875	artery_coronary	0.999981
527	ENSG00000104356	POP1	-1.47604	-0.251444	0.139934	0.0130654	0.0195665	0.136029	0.544815	7	8	8	B2	Artery. coronary (GTEx)	EpiXcan	0.997875	artery_coronary	0.999981
528	ENSG00000115170	ACVR1	-1.47452	-0.109543	0.140341	0.0377709	0.0203852	0.116507	0.484566	13	15	15	B2	Artery. coronary (GTEx)	EpiXcan	0.997875	artery_coronary	0.999981
529	ENSG00000167555	ZNF528	-1.4744	-0.0862563	0.140374	0.114793	0.306512	2.65411e-11	9.65544e-10	11	14	14	B2	Artery. coronary (GTEx)	EpiXcan	0.997875	artery_coronary	0.999981
530	ENSG00000267470	ZNF571-AS1	1.47398	0.056738	0.140487	0.263537	0.333932	2.74007e-13	1.31881e-11	54	68	68	B2	Artery. coronary (GTEx)	EpiXcan	0.997875	artery_coronary	0.999981
531	ENSG00000240291	AL450384.2	1.47029	0.230127	0.141482	0.0119946	0.165557	7.08663e-07	1.15682e-05	7	10	10	B2	Artery. coronary (GTEx)	EpiXcan	0.997875	artery_coronary	0.999981
532	ENSG00000074695	LMAN1	1.46891	0.356816	0.141857	0.00484766	0.0284104	0.0585734	0.278567	2	3	3	B2	Artery. coronary (GTEx)	EpiXcan	0.997875	artery_coronary	0.999981
533	ENSG00000187951	ARHGAP11B	1.46691	0.682807	0.1424	0.00206179	0.0105978	0.265426	0.844832	1	1	1	B2	Artery. coronary (GTEx)	EpiXcan	0.997875	artery_coronary	0.999981
534	ENSG00000077063	CTTNBP2	1.46536	0.192672	0.142822	0.023686	0.0177992	0.15465	0.598845	10	13	13	B2	Artery. coronary (GTEx)	EpiXcan	0.997875	artery_coronary	0.999981
535	ENSG00000178685	PARP10	-1.46366	-0.227756	0.143286	0.0129143	0.0149684	0.196488	0.70438	10	14	14	B2	Artery. coronary (GTEx)	EpiXcan	0.997875	artery_coronary	0.999981
536	ENSG00000133706	LARS	-1.46151	-0.105055	0.143875	0.0804414	0.251269	3.08698e-09	7.88982e-08	62	75	75	B2	Artery. coronary (GTEx)	EpiXcan	0.997875	artery_coronary	0.999981
537	ENSG00000127415	IDUA	1.45945	0.0808357	0.144442	0.115334	0.167863	5.15125e-06	7.20763e-05	21	28	28	B2	Artery. coronary (GTEx)	EpiXcan	0.997875	artery_coronary	0.999981
538	ENSG00000138802	SEC24B	1.45841	0.12098	0.144726	0.0688197	0.0583725	0.00902496	0.0576133	44	56	56	B2	Artery. coronary (GTEx)	EpiXcan	0.997875	artery_coronary	0.999981
539	ENSG00000054282	SDCCAG8	1.45813	0.118002	0.144806	0.0582505	0.172112	3.78452e-06	5.43094e-05	36	49	49	B2	Artery. coronary (GTEx)	EpiXcan	0.997875	artery_coronary	0.999981
540	ENSG00000076067	RBMS2	1.4575	0.188705	0.144978	0.0239386	0.127367	8.02484e-05	0.000848271	3	6	6	B2	Artery. coronary (GTEx)	EpiXcan	0.997875	artery_coronary	0.999981
541	ENSG00000129946	SHC2	-1.45724	-0.0708339	0.14505	0.147449	0.0655534	0.0053186	0.0360389	47	64	64	B2	Artery. coronary (GTEx)	EpiXcan	0.997875	artery_coronary	0.999981
542	ENSG00000072858	SIDT1	1.45723	0.138619	0.145052	0.0301653	0.0286649	0.0708446	0.325435	32	42	42	B2	Artery. coronary (GTEx)	EpiXcan	0.997875	artery_coronary	0.999981
543	ENSG00000055950	MRPL43	-1.45602	-0.210014	0.145386	0.0108097	0.0584446	0.00706822	0.0463688	8	11	11	B2	Artery. coronary (GTEx)	EpiXcan	0.997875	artery_coronary	0.999981
544	ENSG00000132965	ALOX5AP	-1.45593	-0.167398	0.145412	0.0236198	0.0207091	0.121799	0.501153	22	28	28	B2	Artery. coronary (GTEx)	EpiXcan	0.997875	artery_coronary	0.999981
545	ENSG00000108515	ENO3	1.45105	0.184794	0.146766	0.0171395	0.123998	0.000110896	0.00112961	2	2	2	B2	Artery. coronary (GTEx)	EpiXcan	0.997875	artery_coronary	0.999981
546	ENSG00000140993	TIGD7	-1.45071	-0.0780227	0.146861	0.114718	0.282988	2.59662e-10	8.09983e-09	12	15	15	B2	Artery. coronary (GTEx)	EpiXcan	0.997875	artery_coronary	0.999981
547	ENSG00000135976	ANKRD36	1.45029	0.132958	0.146977	0.0596492	0.126351	6.66355e-05	0.000716818	13	14	14	B2	Artery. coronary (GTEx)	EpiXcan	0.997875	artery_coronary	0.999981
548	ENSG00000186496	ZNF396	-1.44985	-0.0760667	0.147099	0.114008	0.166032	4.79611e-06	6.75118e-05	23	27	27	B2	Artery. coronary (GTEx)	EpiXcan	0.997875	artery_coronary	0.999981
549	ENSG00000198468	FLVCR1-AS1	-1.44793	-0.0643631	0.147636	0.1402	0.494756	2.13879e-20	3.08824e-18	20	26	26	B2	Artery. coronary (GTEx)	EpiXcan	0.997875	artery_coronary	0.999981
550	ENSG00000110987	BCL7A	1.44791	0.335659	0.147641	0.00968185	0.0362033	0.0390082	0.200716	8	10	10	B2	Artery. coronary (GTEx)	EpiXcan	0.997875	artery_coronary	0.999981
551	ENSG00000138587	MNS1	-1.44785	-0.123157	0.147659	0.0697667	0.0625695	0.00625115	0.0415734	28	31	31	B2	Artery. coronary (GTEx)	EpiXcan	0.997875	artery_coronary	0.999981
552	ENSG00000154978	VOPP1	-1.44774	-0.210676	0.147689	0.022651	0.0172481	0.165548	0.629215	32	34	34	B2	Artery. coronary (GTEx)	EpiXcan	0.997875	artery_coronary	0.999981
553	ENSG00000118004	COLEC11	1.44566	1.00486	0.148274	0.000970963	0.0233	0.104679	0.444824	2	4	4	B2	Artery. coronary (GTEx)	EpiXcan	0.997875	artery_coronary	0.999981
554	ENSG00000146233	CYP39A1	-1.44184	-0.138742	0.149346	0.0445565	0.0127292	0.215291	0.748005	37	47	47	B2	Artery. coronary (GTEx)	EpiXcan	0.997875	artery_coronary	0.999981
555	ENSG00000180834	MAP6D1	1.44147	0.129164	0.149451	0.0308515	0.0105003	0.283334	0.873899	16	20	20	B2	Artery. coronary (GTEx)	EpiXcan	0.997875	artery_coronary	0.999981
556	ENSG00000118292	C1orf54	1.44063	0.178455	0.149689	0.0369426	0.0318581	0.0402431	0.206312	7	12	12	B2	Artery. coronary (GTEx)	EpiXcan	0.997875	artery_coronary	0.999981
557	ENSG00000205084	TMEM231	-1.44023	-0.148809	0.149802	0.0143635	0.075517	0.00201649	0.0150549	14	21	21	B2	Artery. coronary (GTEx)	EpiXcan	0.997875	artery_coronary	0.999981
558	ENSG00000131437	KIF3A	1.4395	0.0979409	0.150009	0.0941268	0.180278	1.93985e-06	2.9246e-05	30	35	35	B2	Artery. coronary (GTEx)	EpiXcan	0.997875	artery_coronary	0.999981
559	ENSG00000185808	PIGP	1.43889	0.0504457	0.150182	0.233264	0.457022	3.17872e-18	3.39856e-16	15	19	19	B2	Artery. coronary (GTEx)	EpiXcan	0.997875	artery_coronary	0.999981
560	ENSG00000079691	CARMIL1	1.43727	1.03103	0.150641	0.000623112	0.0305724	0.0563081	0.269901	3	3	3	B2	Artery. coronary (GTEx)	EpiXcan	0.997875	artery_coronary	0.999981
561	ENSG00000185946	RNPC3	1.43469	0.234478	0.151376	0.0169524	0.0335592	0.0489434	0.24165	3	5	5	B2	Artery. coronary (GTEx)	EpiXcan	0.997875	artery_coronary	0.999981
562	ENSG00000109819	PPARGC1A	-1.43329	-0.660565	0.151775	0.00132343	0.0175014	0.154266	0.597901	3	3	3	B2	Artery. coronary (GTEx)	EpiXcan	0.997875	artery_coronary	0.999981
563	ENSG00000204410	MSH5	-1.4318	-0.885545	0.1522	0.00061034	0.0248032	0.0931144	0.404607	1	2	2	B2	Artery. coronary (GTEx)	EpiXcan	0.997875	artery_coronary	0.999981
564	ENSG00000178209	PLEC	-1.42961	-0.055504	0.152829	0.261046	0.124573	3.6018e-05	0.000413206	58	68	68	B2	Artery. coronary (GTEx)	EpiXcan	0.997875	artery_coronary	0.999981
565	ENSG00000170727	BOP1	-1.42945	-0.136876	0.152874	0.0536834	0.0800259	0.001547	0.0118855	9	11	11	B2	Artery. coronary (GTEx)	EpiXcan	0.997875	artery_coronary	0.999981
566	ENSG00000139970	RTN1	1.42917	0.054875	0.152955	0.163264	0.259465	2.87101e-10	8.85713e-09	22	29	29	B2	Artery. coronary (GTEx)	EpiXcan	0.997875	artery_coronary	0.999981
567	ENSG00000183309	ZNF623	-1.42907	-0.098879	0.152983	0.0797748	0.0232518	0.102966	0.438842	18	23	23	B2	Artery. coronary (GTEx)	EpiXcan	0.997875	artery_coronary	0.999981
568	ENSG00000140931	CMTM3	-1.42868	-0.120567	0.153097	0.0584648	0.180823	1.52083e-06	2.3459e-05	16	22	22	B2	Artery. coronary (GTEx)	EpiXcan	0.997875	artery_coronary	0.999981
569	ENSG00000171735	CAMTA1	1.42787	0.16323	0.153329	0.028356	0.018344	0.146585	0.575997	16	22	22	B2	Artery. coronary (GTEx)	EpiXcan	0.997875	artery_coronary	0.999981
570	ENSG00000184292	TACSTD2	-1.4274	-0.105223	0.153465	0.0477848	0.134312	4.37366e-05	0.000492423	33	41	41	B2	Artery. coronary (GTEx)	EpiXcan	0.997875	artery_coronary	0.999981
571	ENSG00000000938	FGR	-1.42628	-0.15814	0.153787	0.0302813	0.023214	0.0987589	0.42391	11	12	12	B2	Artery. coronary (GTEx)	EpiXcan	0.997875	artery_coronary	0.999981
572	ENSG00000146556	WASH2P	1.42478	0.363957	0.154221	0.0031496	0.216766	9.9615e-08	1.94319e-06	8	10	10	B2	Artery. coronary (GTEx)	EpiXcan	0.997875	artery_coronary	0.999981
573	ENSG00000166971	AKTIP	1.42367	0.264127	0.154543	0.00775208	0.0141976	0.193362	0.697639	13	18	18	B2	Artery. coronary (GTEx)	EpiXcan	0.997875	artery_coronary	0.999981
574	ENSG00000263072	ZNF213-AS1	1.42354	0.081999	0.154581	0.0876442	0.214651	2.28643e-08	5.11562e-07	5	7	7	B2	Artery. coronary (GTEx)	EpiXcan	0.997875	artery_coronary	0.999981
575	ENSG00000149380	P4HA3	1.42205	0.465349	0.155013	0.00245571	0.0113545	0.253264	0.822257	8	8	8	B2	Artery. coronary (GTEx)	EpiXcan	0.997875	artery_coronary	0.999981
576	ENSG00000144597	EAF1	-1.42026	-0.24269	0.155533	0.0179211	0.02132	0.110305	0.464781	4	4	4	B2	Artery. coronary (GTEx)	EpiXcan	0.997875	artery_coronary	0.999981
577	ENSG00000142188	TMEM50B	1.41887	0.0856919	0.155938	0.0856624	0.405328	3.0002e-16	2.2471e-14	12	19	19	B2	Artery. coronary (GTEx)	EpiXcan	0.997875	artery_coronary	0.999981
578	ENSG00000256594	AC010186.2	1.41886	0.106392	0.155941	0.0349562	0.0267303	0.0834043	0.370854	14	15	15	B2	Artery. coronary (GTEx)	EpiXcan	0.997875	artery_coronary	0.999981
579	ENSG00000166173	LARP6	-1.41873	-0.112286	0.155977	0.0776365	0.0106382	0.273059	0.858466	35	41	41	B2	Artery. coronary (GTEx)	EpiXcan	0.997875	artery_coronary	0.999981
580	ENSG00000151503	NCAPD3	1.41845	0.118841	0.15606	0.0464908	0.162186	7.45201e-06	0.000100649	11	15	15	B2	Artery. coronary (GTEx)	EpiXcan	0.997875	artery_coronary	0.999981
581	ENSG00000273018	AC107983.2	1.41824	0.126607	0.156122	0.0648404	0.46487	3.22725e-24	8.37053e-22	15	22	22	B2	Artery. coronary (GTEx)	EpiXcan	0.997875	artery_coronary	0.999981
582	ENSG00000111077	TNS2	-1.41782	-0.203228	0.156243	0.0223519	0.0912248	0.00101011	0.00813084	4	7	7	B2	Artery. coronary (GTEx)	EpiXcan	0.997875	artery_coronary	0.999981
583	ENSG00000261556	SMG1P7	-1.4161	-0.0599974	0.156746	0.230339	0.365444	1.98531e-14	1.13033e-12	13	16	16	B2	Artery. coronary (GTEx)	EpiXcan	0.997875	artery_coronary	0.999981
584	ENSG00000185689	C6orf201	1.41581	0.0830424	0.15683	0.0795913	0.227526	2.70874e-08	5.97457e-07	17	20	20	B2	Artery. coronary (GTEx)	EpiXcan	0.997875	artery_coronary	0.999981
585	ENSG00000109113	RAB34	-1.41496	-0.110957	0.15708	0.0911583	0.0331003	0.0532215	0.258737	31	36	36	B2	Artery. coronary (GTEx)	EpiXcan	0.997875	artery_coronary	0.999981
586	ENSG00000129219	PLD2	-1.41453	-0.0895469	0.157205	0.0676801	0.13064	6.9796e-05	0.000748517	37	48	48	B2	Artery. coronary (GTEx)	EpiXcan	0.997875	artery_coronary	0.999981
587	ENSG00000168273	SMIM4	1.41221	0.494997	0.157887	0.00243428	0.0131648	0.173568	0.648784	11	14	14	B2	Artery. coronary (GTEx)	EpiXcan	0.997875	artery_coronary	0.999981
588	ENSG00000008517	IL32	1.41064	0.110831	0.158349	0.0879646	0.143698	1.46985e-05	0.000186643	12	18	18	B2	Artery. coronary (GTEx)	EpiXcan	0.997875	artery_coronary	0.999981
589	ENSG00000160321	ZNF208	-1.41004	-0.219986	0.158527	0.0207399	0.0241405	0.0925872	0.402695	44	63	63	B2	Artery. coronary (GTEx)	EpiXcan	0.997875	artery_coronary	0.999981
590	ENSG00000171067	C11orf24	1.40974	0.095103	0.158616	0.0715972	0.119769	0.000137394	0.00136672	32	41	41	B2	Artery. coronary (GTEx)	EpiXcan	0.997875	artery_coronary	0.999981
591	ENSG00000007062	PROM1	1.4089	0.152851	0.158866	0.0235149	0.203801	2.34747e-07	4.20982e-06	7	9	9	B2	Artery. coronary (GTEx)	EpiXcan	0.997875	artery_coronary	0.999981
592	ENSG00000198939	ZFP2	-1.40746	-0.148478	0.159292	0.0299717	0.0739643	0.00252327	0.0183972	7	9	9	B2	Artery. coronary (GTEx)	EpiXcan	0.997875	artery_coronary	0.999981
593	ENSG00000166847	DCTN5	-1.40648	-0.121961	0.159582	0.0403594	0.0226046	0.112189	0.470525	42	53	53	B2	Artery. coronary (GTEx)	EpiXcan	0.997875	artery_coronary	0.999981
594	ENSG00000247137	AP000873.2	-1.40618	-0.0770275	0.15967	0.0990784	0.0237244	0.102751	0.438356	53	60	60	B2	Artery. coronary (GTEx)	EpiXcan	0.997875	artery_coronary	0.999981
595	ENSG00000137996	RTCA	1.40575	0.0742935	0.159797	0.0943409	0.0925766	0.000385649	0.00346021	27	32	32	B2	Artery. coronary (GTEx)	EpiXcan	0.997875	artery_coronary	0.999981
596	ENSG00000126214	KLC1	1.40561	0.125987	0.159841	0.0370237	0.0113064	0.258257	0.830382	13	15	15	B2	Artery. coronary (GTEx)	EpiXcan	0.997875	artery_coronary	0.999981
597	ENSG00000184898	RBM43	-1.40554	-0.184038	0.15986	0.029904	0.0534555	0.01099	0.0684723	37	44	44	B2	Artery. coronary (GTEx)	EpiXcan	0.997875	artery_coronary	0.999981
598	ENSG00000165028	NIPSNAP3B	1.40459	0.167901	0.160142	0.0281694	0.0154698	0.187368	0.68305	16	21	21	B2	Artery. coronary (GTEx)	EpiXcan	0.997875	artery_coronary	0.999981
599	ENSG00000171840	NINJ2	1.40315	0.270836	0.160573	0.0120193	0.077097	0.00173165	0.0131455	6	9	9	B2	Artery. coronary (GTEx)	EpiXcan	0.997875	artery_coronary	0.999981
600	ENSG00000006715	VPS41	-1.40297	-0.265133	0.160626	0.00840941	0.0229734	0.109427	0.461777	6	8	8	B2	Artery. coronary (GTEx)	EpiXcan	0.997875	artery_coronary	0.999981
601	ENSG00000245937	LINC01184	-1.40235	-0.138524	0.160812	0.0262299	0.133079	2.25976e-05	0.000274028	6	8	8	B2	Artery. coronary (GTEx)	EpiXcan	0.997875	artery_coronary	0.999981
602	ENSG00000160695	VPS11	-1.40214	-0.107585	0.160872	0.0614549	0.0521972	0.0121326	0.0745961	47	51	51	B2	Artery. coronary (GTEx)	EpiXcan	0.997875	artery_coronary	0.999981
603	ENSG00000234353	AP000346.2	1.40133	0.0591477	0.161116	0.163978	0.300804	1.67683e-11	6.29644e-10	28	34	34	B2	Artery. coronary (GTEx)	EpiXcan	0.997875	artery_coronary	0.999981
604	ENSG00000144182	LIPT1	-1.40115	-0.0667222	0.161168	0.133344	0.248666	2.44431e-09	6.37523e-08	15	17	17	B2	Artery. coronary (GTEx)	EpiXcan	0.997875	artery_coronary	0.999981
605	ENSG00000138750	NUP54	1.40029	0.0497659	0.161426	0.228016	0.345848	1.28644e-12	5.79355e-11	49	53	53	B2	Artery. coronary (GTEx)	EpiXcan	0.997875	artery_coronary	0.999981
606	ENSG00000112339	HBS1L	-1.39704	-0.127435	0.162401	0.0376034	0.1169	0.000155249	0.00152805	16	19	19	B2	Artery. coronary (GTEx)	EpiXcan	0.997875	artery_coronary	0.999981
607	ENSG00000197461	PDGFA	-1.39695	-0.183216	0.162427	0.0308149	0.0323834	0.0498289	0.245136	12	16	16	B2	Artery. coronary (GTEx)	EpiXcan	0.997875	artery_coronary	0.999981
608	ENSG00000106819	ASPN	-1.39533	-0.145339	0.162916	0.0369082	0.108761	0.000236244	0.00223268	28	29	29	B2	Artery. coronary (GTEx)	EpiXcan	0.997875	artery_coronary	0.999981
609	ENSG00000197083	ZNF300P1	-1.3934	-0.0407281	0.163499	0.27977	0.399048	1.84569e-15	1.23099e-13	29	35	35	B2	Artery. coronary (GTEx)	EpiXcan	0.997875	artery_coronary	0.999981
610	ENSG00000173517	PEAK1	1.38936	0.204181	0.164722	0.0136292	0.0321432	0.0535021	0.25983	14	18	18	B2	Artery. coronary (GTEx)	EpiXcan	0.997875	artery_coronary	0.999981
611	ENSG00000157227	MMP14	-1.38928	-0.1636	0.164747	0.0324684	0.0161696	0.179086	0.66164	20	26	26	B2	Artery. coronary (GTEx)	EpiXcan	0.997875	artery_coronary	0.999981
612	ENSG00000188747	NOXA1	-1.38864	-0.0725495	0.164941	0.142115	0.363333	4.25981e-14	2.33058e-12	10	10	10	B2	Artery. coronary (GTEx)	EpiXcan	0.997875	artery_coronary	0.999981
613	ENSG00000175643	RMI2	-1.38785	-0.186747	0.165184	0.0232297	0.168371	2.42186e-06	3.58189e-05	12	16	16	B2	Artery. coronary (GTEx)	EpiXcan	0.997875	artery_coronary	0.999981
614	ENSG00000161328	LRRC56	-1.38759	-0.192774	0.165261	0.0191525	0.0107893	0.256013	0.827347	8	9	9	B2	Artery. coronary (GTEx)	EpiXcan	0.997875	artery_coronary	0.999981
615	ENSG00000115084	SLC35F5	-1.38703	-0.0383712	0.165432	0.359105	0.141656	3.34719e-06	4.85811e-05	105	115	115	B2	Artery. coronary (GTEx)	EpiXcan	0.997875	artery_coronary	0.999981
616	ENSG00000106603	COA1	-1.38571	-0.121289	0.165836	0.0377048	0.116773	0.000194849	0.00188081	22	29	29	B2	Artery. coronary (GTEx)	EpiXcan	0.997875	artery_coronary	0.999981
617	ENSG00000138111	MFSD13A	-1.38504	-0.0899932	0.16604	0.075961	0.166974	2.75499e-06	4.05745e-05	32	37	37	B2	Artery. coronary (GTEx)	EpiXcan	0.997875	artery_coronary	0.999981
618	ENSG00000156931	VPS8	1.38463	0.0973185	0.166167	0.0518157	0.20463	2.29612e-07	4.13893e-06	6	8	8	B2	Artery. coronary (GTEx)	EpiXcan	0.997875	artery_coronary	0.999981
619	ENSG00000129749	CHRNA10	1.38136	0.249163	0.167168	0.0122159	0.0364109	0.0354327	0.184831	14	24	24	B2	Artery. coronary (GTEx)	EpiXcan	0.997875	artery_coronary	0.999981
620	ENSG00000167543	TP53I13	-1.37961	-0.258893	0.167705	0.0095524	0.0181295	0.154276	0.597901	7	10	10	B2	Artery. coronary (GTEx)	EpiXcan	0.997875	artery_coronary	0.999981
621	ENSG00000223496	EXOSC6	-1.37676	-0.0897573	0.168587	0.0839047	0.195245	1.34528e-07	2.55461e-06	8	9	9	B2	Artery. coronary (GTEx)	EpiXcan	0.997875	artery_coronary	0.999981
622	ENSG00000005801	ZNF195	1.37499	0.111518	0.169134	0.051989	0.166153	5.86919e-06	8.06711e-05	12	15	15	B2	Artery. coronary (GTEx)	EpiXcan	0.997875	artery_coronary	0.999981
623	ENSG00000054690	PLEKHH1	-1.37287	-0.0993422	0.169793	0.0632255	0.0427808	0.0247465	0.136942	18	18	18	B2	Artery. coronary (GTEx)	EpiXcan	0.997875	artery_coronary	0.999981
624	ENSG00000150433	TMEM218	-1.37182	-0.20267	0.17012	0.0182022	0.0114248	0.244144	0.805533	8	12	12	B2	Artery. coronary (GTEx)	EpiXcan	0.997875	artery_coronary	0.999981
625	ENSG00000108405	P2RX1	-1.37073	-0.159205	0.17046	0.0335629	0.07154	0.00354588	0.0250068	17	22	22	B2	Artery. coronary (GTEx)	EpiXcan	0.997875	artery_coronary	0.999981
626	ENSG00000020922	MRE11	1.37025	0.034944	0.17061	0.435873	0.561088	2.22468e-25	6.9242e-23	22	22	22	B2	Artery. coronary (GTEx)	EpiXcan	0.997875	artery_coronary	0.999981
627	ENSG00000013297	CLDN11	1.37021	0.233339	0.17062	0.0147913	0.0123722	0.230493	0.779402	9	9	9	B2	Artery. coronary (GTEx)	EpiXcan	0.997875	artery_coronary	0.999981
628	ENSG00000117505	DR1	1.36915	0.206561	0.170953	0.0129341	0.0399569	0.031886	0.169293	4	6	6	B2	Artery. coronary (GTEx)	EpiXcan	0.997875	artery_coronary	0.999981
629	ENSG00000112655	PTK7	1.3685	0.103819	0.171155	0.0619821	0.0329911	0.0502045	0.246379	20	26	26	B2	Artery. coronary (GTEx)	EpiXcan	0.997875	artery_coronary	0.999981
630	ENSG00000196950	SLC39A10	-1.3683	-0.114119	0.171218	0.0401314	0.0512281	0.0152547	0.0908022	14	17	17	B2	Artery. coronary (GTEx)	EpiXcan	0.997875	artery_coronary	0.999981
631	ENSG00000103811	CTSH	-1.3679	-0.0540192	0.171343	0.18469	0.296215	9.08465e-11	3.00803e-09	14	17	17	B2	Artery. coronary (GTEx)	EpiXcan	0.997875	artery_coronary	0.999981
632	ENSG00000108465	CDK5RAP3	-1.3668	-0.0950784	0.171689	0.0539613	0.0629396	0.00530317	0.0359517	15	17	17	B2	Artery. coronary (GTEx)	EpiXcan	0.997875	artery_coronary	0.999981
633	ENSG00000160233	LRRC3	1.36384	0.0871306	0.172618	0.0818219	0.0543164	0.00778321	0.0504917	35	42	42	B2	Artery. coronary (GTEx)	EpiXcan	0.997875	artery_coronary	0.999981
634	ENSG00000116157	GPX7	1.3632	0.0856113	0.17282	0.0510498	0.520648	5.53799e-22	9.57593e-20	9	13	13	B2	Artery. coronary (GTEx)	EpiXcan	0.997875	artery_coronary	0.999981
635	ENSG00000127472	PLA2G5	-1.36305	-0.190605	0.172867	0.0162362	0.0232255	0.103439	0.440219	14	16	16	B2	Artery. coronary (GTEx)	EpiXcan	0.997875	artery_coronary	0.999981
636	ENSG00000234290	AC116366.1	1.36187	0.131311	0.17324	0.0372814	0.0742033	0.0025611	0.0186245	14	20	20	B2	Artery. coronary (GTEx)	EpiXcan	0.997875	artery_coronary	0.999981
637	ENSG00000183605	SFXN4	1.36186	0.0483114	0.173241	0.217266	0.360022	4.67171e-16	3.37279e-14	13	15	15	B2	Artery. coronary (GTEx)	EpiXcan	0.997875	artery_coronary	0.999981
638	ENSG00000065621	GSTO2	1.36115	0.354125	0.173466	0.00558894	0.0856888	0.00157992	0.0120854	3	4	4	B2	Artery. coronary (GTEx)	EpiXcan	0.997875	artery_coronary	0.999981
639	ENSG00000172985	SH3RF3	1.36052	0.0952296	0.173664	0.0665022	0.190789	2.94889e-07	5.14989e-06	19	28	28	B2	Artery. coronary (GTEx)	EpiXcan	0.997875	artery_coronary	0.999981
640	ENSG00000120885	CLU	-1.35974	-0.146443	0.173911	0.022151	0.0599125	0.00734763	0.0479995	3	4	4	B2	Artery. coronary (GTEx)	EpiXcan	0.997875	artery_coronary	0.999981
641	ENSG00000121310	ECHDC2	-1.35898	-0.136456	0.174152	0.0442898	0.091787	0.000847424	0.0069613	9	10	10	B2	Artery. coronary (GTEx)	EpiXcan	0.997875	artery_coronary	0.999981
642	ENSG00000203685	STUM	1.35837	0.282002	0.174348	0.00835244	0.114935	0.000132918	0.00132596	2	3	3	B2	Artery. coronary (GTEx)	EpiXcan	0.997875	artery_coronary	0.999981
643	ENSG00000111962	UST	1.3574	0.545359	0.174654	0.00204175	0.0143568	0.190982	0.691478	2	2	2	B2	Artery. coronary (GTEx)	EpiXcan	0.997875	artery_coronary	0.999981
644	ENSG00000100461	RBM23	-1.35735	-0.0995079	0.174671	0.0658935	0.100848	0.000473469	0.00416284	49	62	62	B2	Artery. coronary (GTEx)	EpiXcan	0.997875	artery_coronary	0.999981
645	ENSG00000099338	CATSPERG	-1.35696	-0.0971529	0.174795	0.0635781	0.17358	1.61233e-06	2.47885e-05	10	14	14	B2	Artery. coronary (GTEx)	EpiXcan	0.997875	artery_coronary	0.999981
646	ENSG00000166321	NUDT13	-1.35636	-0.0615897	0.174985	0.150104	0.0442197	0.00550928	0.0372588	73	81	81	B2	Artery. coronary (GTEx)	EpiXcan	0.997875	artery_coronary	0.999981
647	ENSG00000167600	CYP2S1	-1.35597	-0.107977	0.175109	0.0505015	0.0134405	0.216392	0.749824	7	11	11	B2	Artery. coronary (GTEx)	EpiXcan	0.997875	artery_coronary	0.999981
648	ENSG00000132478	UNK	1.35509	0.299311	0.175387	0.0111343	0.0104575	0.275436	0.862895	9	12	12	B2	Artery. coronary (GTEx)	EpiXcan	0.997875	artery_coronary	0.999981
649	ENSG00000257621	PSMA3-AS1	1.35433	0.216955	0.175632	0.0144401	0.0718802	0.00363131	0.0255707	12	19	19	B2	Artery. coronary (GTEx)	EpiXcan	0.997875	artery_coronary	0.999981
650	ENSG00000224769	MUC20P1	1.35422	0.0889954	0.175665	0.10941	0.433517	5.01192e-17	4.25436e-15	22	32	32	B2	Artery. coronary (GTEx)	EpiXcan	0.997875	artery_coronary	0.999981
651	ENSG00000139746	RBM26	1.35179	0.0366266	0.176443	0.4308	0.0287645	0.0705709	0.324284	143	176	176	B2	Artery. coronary (GTEx)	EpiXcan	0.997875	artery_coronary	0.999981
652	ENSG00000141569	TRIM65	1.35037	0.148303	0.176897	0.0194222	0.144469	1.58623e-05	0.000199791	2	2	2	B2	Artery. coronary (GTEx)	EpiXcan	0.997875	artery_coronary	0.999981
653	ENSG00000101457	DNTTIP1	-1.35023	-0.0533999	0.176944	0.098491	0.175045	2.567e-06	3.79255e-05	17	19	19	B2	Artery. coronary (GTEx)	EpiXcan	0.997875	artery_coronary	0.999981
654	ENSG00000122779	TRIM24	1.3489	0.183097	0.177369	0.0244836	0.019229	0.127804	0.520959	13	15	15	B2	Artery. coronary (GTEx)	EpiXcan	0.997875	artery_coronary	0.999981
655	ENSG00000185189	NRBP2	1.34849	1.69727	0.177499	0.000146634	0.0181114	0.149063	0.582764	6	8	8	B2	Artery. coronary (GTEx)	EpiXcan	0.997875	artery_coronary	0.999981
656	ENSG00000142082	SIRT3	1.34699	0.180297	0.177982	0.0160487	0.0132592	0.219506	0.756311	25	40	40	B2	Artery. coronary (GTEx)	EpiXcan	0.997875	artery_coronary	0.999981
657	ENSG00000162669	HFM1	1.34685	0.0841065	0.17803	0.0923112	0.37415	9.73109e-15	5.95169e-13	21	29	29	B2	Artery. coronary (GTEx)	EpiXcan	0.997875	artery_coronary	0.999981
658	ENSG00000177595	PIDD1	1.34624	0.343187	0.178225	0.00704431	0.219626	7.86742e-08	1.56744e-06	4	5	5	B2	Artery. coronary (GTEx)	EpiXcan	0.997875	artery_coronary	0.999981
659	ENSG00000124549	BTN2A3P	1.34588	0.115163	0.178341	0.0247094	0.105657	0.00024426	0.00229759	8	13	13	B2	Artery. coronary (GTEx)	EpiXcan	0.997875	artery_coronary	0.999981
660	ENSG00000100387	RBX1	-1.34551	-0.106622	0.178462	0.0753945	0.0107846	0.259581	0.833109	33	40	40	B2	Artery. coronary (GTEx)	EpiXcan	0.997875	artery_coronary	0.999981
661	ENSG00000253982	AC100810.1	1.34511	0.205229	0.178589	0.0161725	0.306954	2.10448e-11	7.77714e-10	10	19	19	B2	Artery. coronary (GTEx)	EpiXcan	0.997875	artery_coronary	0.999981
662	ENSG00000102743	SLC25A15	1.34497	0.439894	0.178633	0.00324222	0.0347237	0.0422752	0.21492	2	3	3	B2	Artery. coronary (GTEx)	EpiXcan	0.997875	artery_coronary	0.999981
663	ENSG00000188372	ZP3	1.34444	0.0545158	0.178806	0.184346	0.40877	6.13718e-17	5.02674e-15	19	25	25	B2	Artery. coronary (GTEx)	EpiXcan	0.997875	artery_coronary	0.999981
664	ENSG00000224713	AC025165.1	-1.34413	-0.089394	0.178907	0.0574756	0.235861	9.17762e-09	2.16037e-07	7	10	10	B2	Artery. coronary (GTEx)	EpiXcan	0.997875	artery_coronary	0.999981
665	ENSG00000109472	CPE	-1.34296	-0.0893119	0.179286	0.0697869	0.115446	0.000133199	0.00132781	28	31	31	B2	Artery. coronary (GTEx)	EpiXcan	0.997875	artery_coronary	0.999981
666	ENSG00000257337	AC068888.1	1.34242	0.110513	0.17946	0.0655202	0.134721	3.93419e-05	0.000447985	9	12	12	B2	Artery. coronary (GTEx)	EpiXcan	0.997875	artery_coronary	0.999981
667	ENSG00000163870	TPRA1	-1.34165	-0.416565	0.17971	0.00267325	0.11681	9.01605e-05	0.000938178	9	11	11	B2	Artery. coronary (GTEx)	EpiXcan	0.997875	artery_coronary	0.999981
668	ENSG00000171596	NMUR1	1.34044	0.193485	0.180104	0.0204125	0.039181	0.0310407	0.165307	7	8	8	B2	Artery. coronary (GTEx)	EpiXcan	0.997875	artery_coronary	0.999981
669	ENSG00000144895	EIF2A	1.33798	0.0941424	0.180902	0.0979687	0.360147	5.30314e-14	2.86779e-12	5	7	7	B2	Artery. coronary (GTEx)	EpiXcan	0.997875	artery_coronary	0.999981
670	ENSG00000169592	INO80E	1.33622	0.102143	0.181477	0.0500886	0.0594294	0.00731856	0.0478319	9	14	14	B2	Artery. coronary (GTEx)	EpiXcan	0.997875	artery_coronary	0.999981
671	ENSG00000184828	ZBTB7C	-1.33391	-0.290879	0.182235	0.00484817	0.0129643	0.22292	0.763378	3	3	3	B2	Artery. coronary (GTEx)	EpiXcan	0.997875	artery_coronary	0.999981
672	ENSG00000175634	RPS6KB2	1.3339	0.243381	0.182237	0.00987912	0.0601728	0.00719237	0.0471171	7	9	9	B2	Artery. coronary (GTEx)	EpiXcan	0.997875	artery_coronary	0.999981
673	ENSG00000142102	PGGHG	1.33365	0.135468	0.18232	0.0355003	0.216953	8.76972e-08	1.73487e-06	16	24	24	B2	Artery. coronary (GTEx)	EpiXcan	0.997875	artery_coronary	0.999981
674	ENSG00000013016	EHD3	1.3327	0.426823	0.182629	0.00461065	0.0163167	0.17374	0.649239	5	5	5	B2	Artery. coronary (GTEx)	EpiXcan	0.997875	artery_coronary	0.999981
675	ENSG00000137944	KYAT3	-1.33217	-0.0927146	0.182805	0.0565505	0.206231	1.00228e-07	1.95243e-06	11	12	12	B2	Artery. coronary (GTEx)	EpiXcan	0.997875	artery_coronary	0.999981
676	ENSG00000204520	MICA	-1.3285	-0.0769005	0.184012	0.0892518	0.578317	6.13731e-26	2.09656e-23	38	55	55	B2	Artery. coronary (GTEx)	EpiXcan	0.997875	artery_coronary	0.999981
677	ENSG00000183092	BEGAIN	1.32763	1.49969	0.1843	0.000241717	0.0979251	0.000432706	0.00384548	1	4	4	B2	Artery. coronary (GTEx)	EpiXcan	0.997875	artery_coronary	0.999981
678	ENSG00000152117	AC073869.1	-1.32687	-0.0549202	0.18455	0.159046	0.452265	1.82837e-19	2.39328e-17	36	48	48	B2	Artery. coronary (GTEx)	EpiXcan	0.997875	artery_coronary	0.999981
679	ENSG00000226232	NPIPB14P	-1.32658	-0.0526422	0.184648	0.245814	0.536708	1.92756e-23	4.21834e-21	21	29	29	B2	Artery. coronary (GTEx)	EpiXcan	0.997875	artery_coronary	0.999981
680	ENSG00000121064	SCPEP1	1.32574	0.157996	0.184925	0.0318434	0.0538103	0.00877065	0.0560671	18	22	22	B2	Artery. coronary (GTEx)	EpiXcan	0.997875	artery_coronary	0.999981
681	ENSG00000065183	WDR3	1.32526	0.145354	0.185084	0.0241429	0.0380285	0.0380903	0.197006	6	7	7	B2	Artery. coronary (GTEx)	EpiXcan	0.997875	artery_coronary	0.999981
682	ENSG00000123427	EEF1AKMT3	1.32364	0.106607	0.185623	0.0432997	0.132293	5.69028e-05	0.000623128	7	7	7	B2	Artery. coronary (GTEx)	EpiXcan	0.997875	artery_coronary	0.999981
683	ENSG00000251474	RPL32P3	-1.32358	-0.0933419	0.185643	0.0822124	0.222651	2.27575e-08	5.09987e-07	12	17	17	B2	Artery. coronary (GTEx)	EpiXcan	0.997875	artery_coronary	0.999981
684	ENSG00000154874	CCDC144B	1.32343	0.10082	0.185693	0.0792568	0.184718	9.37669e-07	1.4992e-05	28	36	36	B2	Artery. coronary (GTEx)	EpiXcan	0.997875	artery_coronary	0.999981
685	ENSG00000136925	TSTD2	-1.32177	-0.0838795	0.186245	0.0502904	0.0107948	0.264412	0.842437	13	15	15	B2	Artery. coronary (GTEx)	EpiXcan	0.997875	artery_coronary	0.999981
686	ENSG00000142675	CNKSR1	-1.32143	-0.0477106	0.18636	0.205331	0.390184	1.62894e-15	1.09775e-13	11	18	18	B2	Artery. coronary (GTEx)	EpiXcan	0.997875	artery_coronary	0.999981
687	ENSG00000087152	ATXN7L3	1.3211	0.228978	0.186467	0.00633796	0.010155	0.285409	0.876867	5	5	5	B2	Artery. coronary (GTEx)	EpiXcan	0.997875	artery_coronary	0.999981
688	ENSG00000177133	LINC00982	1.32065	0.463151	0.186617	0.00384373	0.0139097	0.202139	0.717656	2	2	2	B2	Artery. coronary (GTEx)	EpiXcan	0.997875	artery_coronary	0.999981
689	ENSG00000137806	NDUFAF1	-1.31958	-0.228229	0.186977	0.0168622	0.012562	0.232124	0.781957	11	14	14	B2	Artery. coronary (GTEx)	EpiXcan	0.997875	artery_coronary	0.999981
690	ENSG00000032742	IFT88	-1.31951	-0.391813	0.187	0.00261462	0.0656572	0.00507508	0.0345392	1	3	3	B2	Artery. coronary (GTEx)	EpiXcan	0.997875	artery_coronary	0.999981
691	ENSG00000113643	RARS	1.31928	0.212213	0.187077	0.0121439	0.109375	0.000302355	0.00278971	4	7	7	B2	Artery. coronary (GTEx)	EpiXcan	0.997875	artery_coronary	0.999981
692	ENSG00000272994	AC012360.3	-1.31655	-0.260329	0.187991	0.00821814	0.0590056	0.00718022	0.0470595	8	8	8	B2	Artery. coronary (GTEx)	EpiXcan	0.997875	artery_coronary	0.999981
693	ENSG00000140987	ZSCAN32	1.31647	0.0783957	0.188017	0.108245	0.0143784	0.183796	0.673533	46	56	56	B2	Artery. coronary (GTEx)	EpiXcan	0.997875	artery_coronary	0.999981
694	ENSG00000130560	UBAC1	1.31617	0.314254	0.188116	0.00707364	0.0496378	0.0166593	0.0982029	7	13	13	B2	Artery. coronary (GTEx)	EpiXcan	0.997875	artery_coronary	0.999981
695	ENSG00000166886	NAB2	-1.31584	-0.167601	0.188228	0.038015	0.050186	0.0162287	0.0958258	11	13	13	B2	Artery. coronary (GTEx)	EpiXcan	0.997875	artery_coronary	0.999981
696	ENSG00000227671	AL390728.4	-1.31529	-0.132462	0.188411	0.0368264	0.110749	0.000157317	0.00154406	5	5	5	B2	Artery. coronary (GTEx)	EpiXcan	0.997875	artery_coronary	0.999981
697	ENSG00000115486	GGCX	-1.315	-0.0688457	0.188511	0.108743	0.0312316	0.0576133	0.274934	42	49	49	B2	Artery. coronary (GTEx)	EpiXcan	0.997875	artery_coronary	0.999981
698	ENSG00000103550	KNOP1	1.31474	0.119404	0.188599	0.0396358	0.388138	1.8191e-14	1.04419e-12	4	11	11	B2	Artery. coronary (GTEx)	EpiXcan	0.997875	artery_coronary	0.999981
699	ENSG00000139974	SLC38A6	1.31272	0.360731	0.189278	0.00586511	0.0193959	0.138502	0.552665	5	8	8	B2	Artery. coronary (GTEx)	EpiXcan	0.997875	artery_coronary	0.999981
700	ENSG00000203875	SNHG5	1.31254	0.0399825	0.189339	0.367819	0.623825	1.50746e-30	1.11123e-27	11	13	13	B2	Artery. coronary (GTEx)	EpiXcan	0.997875	artery_coronary	0.999981
701	ENSG00000134987	WDR36	-1.31195	-0.439171	0.189537	0.00202047	0.0672936	0.00504381	0.0343597	6	13	13	B2	Artery. coronary (GTEx)	EpiXcan	0.997875	artery_coronary	0.999981
702	ENSG00000066056	TIE1	1.31118	0.228226	0.189798	0.00790687	0.0161042	0.168609	0.637219	5	6	6	B2	Artery. coronary (GTEx)	EpiXcan	0.997875	artery_coronary	0.999981
703	ENSG00000117834	SLC5A9	-1.31065	-0.131433	0.189978	0.0384689	0.0795178	0.00223648	0.0164777	23	27	27	B2	Artery. coronary (GTEx)	EpiXcan	0.997875	artery_coronary	0.999981
704	ENSG00000133874	RNF122	1.31038	0.217284	0.190068	0.0126877	0.0224463	0.108468	0.458421	14	14	14	B2	Artery. coronary (GTEx)	EpiXcan	0.997875	artery_coronary	0.999981
705	ENSG00000187741	FANCA	-1.31023	-0.194016	0.190118	0.0178587	0.102871	0.000316644	0.00291221	12	20	20	B2	Artery. coronary (GTEx)	EpiXcan	0.997875	artery_coronary	0.999981
706	ENSG00000136158	SPRY2	-1.3094	-2.18385	0.1904	0.00013217	0.0118784	0.229864	0.778371	1	1	1	B2	Artery. coronary (GTEx)	EpiXcan	0.997875	artery_coronary	0.999981
707	ENSG00000124207	CSE1L	-1.30898	-0.132323	0.190541	0.0360532	0.097699	0.000597682	0.00510746	24	34	34	B2	Artery. coronary (GTEx)	EpiXcan	0.997875	artery_coronary	0.999981
708	ENSG00000104976	SNAPC2	-1.30864	-0.099978	0.190655	0.0517804	0.113263	0.000154259	0.00152045	12	17	17	B2	Artery. coronary (GTEx)	EpiXcan	0.997875	artery_coronary	0.999981
709	ENSG00000233527	ZNF529-AS1	-1.30758	-0.269396	0.191017	0.00546639	0.0887562	0.00103515	0.008299	5	9	9	B2	Artery. coronary (GTEx)	EpiXcan	0.997875	artery_coronary	0.999981
710	ENSG00000168036	CTNNB1	1.30749	0.139285	0.191047	0.0310532	0.0216349	0.111293	0.467677	6	7	7	B2	Artery. coronary (GTEx)	EpiXcan	0.997875	artery_coronary	0.999981
711	ENSG00000188234	AGAP4	1.30739	0.0457354	0.191079	0.281332	0.306317	5.42173e-11	1.89842e-09	50	69	69	B2	Artery. coronary (GTEx)	EpiXcan	0.997875	artery_coronary	0.999981
712	ENSG00000035664	DAPK2	-1.30589	-0.160155	0.191589	0.024498	0.141418	2.65139e-05	0.000315241	40	54	54	B2	Artery. coronary (GTEx)	EpiXcan	0.997875	artery_coronary	0.999981
713	ENSG00000115073	ACTR1B	1.30581	0.0521468	0.191616	0.291079	0.294556	6.07235e-11	2.09998e-09	43	51	51	B2	Artery. coronary (GTEx)	EpiXcan	0.997875	artery_coronary	0.999981
714	ENSG00000228638	FCF1P2	1.3056	0.168414	0.191689	0.0170098	0.0132108	0.226836	0.77207	14	17	17	B2	Artery. coronary (GTEx)	EpiXcan	0.997875	artery_coronary	0.999981
715	ENSG00000241106	HLA-DOB	-1.30476	-0.0569936	0.191976	0.147847	0.405792	3.54908e-16	2.61624e-14	33	37	37	B2	Artery. coronary (GTEx)	EpiXcan	0.997875	artery_coronary	0.999981
716	ENSG00000154640	BTG3	-1.30443	-0.0957355	0.192087	0.0673088	0.0132069	0.222343	0.761776	41	49	49	B2	Artery. coronary (GTEx)	EpiXcan	0.997875	artery_coronary	0.999981
717	ENSG00000168675	LDLRAD4	1.30317	0.317888	0.192517	0.00588413	0.0280111	0.0752947	0.341398	4	6	6	B2	Artery. coronary (GTEx)	EpiXcan	0.997875	artery_coronary	0.999981
718	ENSG00000111696	NT5DC3	-1.30282	-0.419808	0.192637	0.00374613	0.012277	0.240108	0.798044	2	2	2	B2	Artery. coronary (GTEx)	EpiXcan	0.997875	artery_coronary	0.999981
719	ENSG00000113580	NR3C1	1.30093	0.218809	0.193283	0.0128594	0.0133904	0.213882	0.744997	6	7	7	B2	Artery. coronary (GTEx)	EpiXcan	0.997875	artery_coronary	0.999981
720	ENSG00000138303	ASCC1	1.30067	0.289358	0.193372	0.00867992	0.0464322	0.0195981	0.112588	2	3	3	B2	Artery. coronary (GTEx)	EpiXcan	0.997875	artery_coronary	0.999981
721	ENSG00000173218	VANGL1	1.29767	0.113574	0.194399	0.0496456	0.0400453	0.026399	0.144771	31	34	34	B2	Artery. coronary (GTEx)	EpiXcan	0.997875	artery_coronary	0.999981
722	ENSG00000177990	DPY19L2	-1.29757	-0.0636052	0.194434	0.115669	0.111393	0.000138189	0.00137365	22	26	26	B2	Artery. coronary (GTEx)	EpiXcan	0.997875	artery_coronary	0.999981
723	ENSG00000161677	JOSD2	-1.29651	-0.244239	0.1948	0.0099645	0.0735156	0.0023909	0.0175325	1	2	2	B2	Artery. coronary (GTEx)	EpiXcan	0.997875	artery_coronary	0.999981
724	ENSG00000123609	NMI	1.29405	0.112902	0.195648	0.0362603	0.0500509	0.014788	0.0884374	19	26	26	B2	Artery. coronary (GTEx)	EpiXcan	0.997875	artery_coronary	0.999981
725	ENSG00000137962	ARHGAP29	-1.2925	-0.0875856	0.196184	0.0614795	0.0389725	0.0338297	0.177667	25	30	30	B2	Artery. coronary (GTEx)	EpiXcan	0.997875	artery_coronary	0.999981
726	ENSG00000269808	AC010327.2	1.29237	0.205923	0.196231	0.0280659	0.011723	0.205241	0.724768	16	19	19	B2	Artery. coronary (GTEx)	EpiXcan	0.997875	artery_coronary	0.999981
727	ENSG00000172922	RNASEH2C	1.29229	0.0473577	0.196257	0.202521	0.373138	5.36763e-14	2.8915e-12	15	20	20	B2	Artery. coronary (GTEx)	EpiXcan	0.997875	artery_coronary	0.999981
728	ENSG00000184227	ACOT1	1.29072	0.150206	0.1968	0.0276032	0.0465786	0.0181808	0.105705	6	8	8	B2	Artery. coronary (GTEx)	EpiXcan	0.997875	artery_coronary	0.999981
729	ENSG00000141219	C17orf80	1.29067	0.21355	0.19682	0.0129945	0.0127838	0.231625	0.781407	10	12	12	B2	Artery. coronary (GTEx)	EpiXcan	0.997875	artery_coronary	0.999981
730	ENSG00000055732	MCOLN3	-1.28967	-0.139521	0.197164	0.028133	0.0346457	0.0468561	0.233464	29	37	37	B2	Artery. coronary (GTEx)	EpiXcan	0.997875	artery_coronary	0.999981
731	ENSG00000177868	SVBP	1.2892	0.0467377	0.19733	0.383605	0.287454	3.01997e-10	9.23531e-09	57	69	69	B2	Artery. coronary (GTEx)	EpiXcan	0.997875	artery_coronary	0.999981
732	ENSG00000165806	CASP7	-1.2889	-0.0381388	0.197432	0.349896	0.55826	3.19403e-25	9.31992e-23	22	25	25	B2	Artery. coronary (GTEx)	EpiXcan	0.997875	artery_coronary	0.999981
733	ENSG00000164694	FNDC1	-1.28785	-0.0913718	0.197799	0.0603038	0.107078	0.000197696	0.00189913	14	17	17	B2	Artery. coronary (GTEx)	EpiXcan	0.997875	artery_coronary	0.999981
734	ENSG00000140382	HMG20A	1.28784	0.132348	0.197803	0.0274803	0.0954885	0.000721167	0.00603746	12	16	16	B2	Artery. coronary (GTEx)	EpiXcan	0.997875	artery_coronary	0.999981
735	ENSG00000143376	SNX27	-1.28718	-0.213861	0.19803	0.00740077	0.0270293	0.0769802	0.347577	11	18	18	B2	Artery. coronary (GTEx)	EpiXcan	0.997875	artery_coronary	0.999981
736	ENSG00000181754	AMIGO1	1.28685	0.0921751	0.198148	0.0850009	0.149246	8.12248e-06	0.000108657	16	19	19	B2	Artery. coronary (GTEx)	EpiXcan	0.997875	artery_coronary	0.999981
737	ENSG00000258768	AL356019.2	1.28638	0.102965	0.198309	0.0603232	0.135995	2.61841e-05	0.00031187	12	18	18	B2	Artery. coronary (GTEx)	EpiXcan	0.997875	artery_coronary	0.999981
738	ENSG00000178852	EFCAB13	-1.28336	-0.0779932	0.199365	0.0940068	0.141393	2.49915e-05	0.000298407	22	25	25	B2	Artery. coronary (GTEx)	EpiXcan	0.997875	artery_coronary	0.999981
739	ENSG00000122696	SLC25A51	1.28275	0.0823134	0.199578	0.0521509	0.187487	4.37263e-07	7.45956e-06	17	21	21	B2	Artery. coronary (GTEx)	EpiXcan	0.997875	artery_coronary	0.999981
740	ENSG00000068078	FGFR3	-1.28153	-0.0779703	0.200009	0.090734	0.188942	4.91311e-07	8.25499e-06	21	28	28	B2	Artery. coronary (GTEx)	EpiXcan	0.997875	artery_coronary	0.999981
741	ENSG00000176986	SEC24C	1.28138	0.312563	0.200059	0.00444118	0.0398173	0.0264267	0.144866	5	5	5	B2	Artery. coronary (GTEx)	EpiXcan	0.997875	artery_coronary	0.999981
742	ENSG00000240771	ARHGEF25	-1.28086	-0.221596	0.200242	0.0083328	0.0303463	0.0551881	0.265806	3	4	4	B2	Artery. coronary (GTEx)	EpiXcan	0.997875	artery_coronary	0.999981
743	ENSG00000142494	SLC47A1	-1.27995	-0.183246	0.200562	0.0115781	0.118121	8.90102e-05	0.000928969	2	3	3	B2	Artery. coronary (GTEx)	EpiXcan	0.997875	artery_coronary	0.999981
744	ENSG00000198373	WWP2	1.27993	0.309075	0.20057	0.00879239	0.0812704	0.0016632	0.0126602	7	10	10	B2	Artery. coronary (GTEx)	EpiXcan	0.997875	artery_coronary	0.999981
745	ENSG00000162623	TYW3	-1.27918	-0.420932	0.200833	0.00416147	0.0193624	0.13804	0.551293	6	8	8	B2	Artery. coronary (GTEx)	EpiXcan	0.997875	artery_coronary	0.999981
746	ENSG00000160336	ZNF761	-1.27821	-0.0629963	0.201177	0.154883	0.117367	0.000107382	0.00109701	41	61	61	B2	Artery. coronary (GTEx)	EpiXcan	0.997875	artery_coronary	0.999981
747	ENSG00000104825	NFKBIB	1.27597	0.291581	0.201968	0.00508951	0.0365388	0.0398493	0.204443	2	3	3	B2	Artery. coronary (GTEx)	EpiXcan	0.997875	artery_coronary	0.999981
748	ENSG00000087076	HSD17B14	1.27581	0.0570912	0.202022	0.131627	0.307321	6.73889e-12	2.65873e-10	29	37	37	B2	Artery. coronary (GTEx)	EpiXcan	0.997875	artery_coronary	0.999981
749	ENSG00000059122	FLYWCH1	1.27435	0.0602714	0.202541	0.238443	0.536453	8.36344e-23	1.69766e-20	36	57	57	B2	Artery. coronary (GTEx)	EpiXcan	0.997875	artery_coronary	0.999981
750	ENSG00000226314	ZNF192P1	1.27304	0.24089	0.203003	0.0139859	0.041549	0.0250662	0.138219	6	6	6	B2	Artery. coronary (GTEx)	EpiXcan	0.997875	artery_coronary	0.999981
751	ENSG00000167720	SRR	1.27132	0.0534756	0.203613	0.163074	0.270856	6.10974e-11	2.10771e-09	14	15	15	B2	Artery. coronary (GTEx)	EpiXcan	0.997875	artery_coronary	0.999981
752	ENSG00000005436	GCFC2	1.27122	0.0658695	0.203649	0.14274	0.220602	3.49242e-08	7.5486e-07	40	47	47	B2	Artery. coronary (GTEx)	EpiXcan	0.997875	artery_coronary	0.999981
753	ENSG00000128266	GNAZ	1.27111	0.119214	0.20369	0.0513552	0.0192002	0.128626	0.523157	55	72	72	B2	Artery. coronary (GTEx)	EpiXcan	0.997875	artery_coronary	0.999981
754	ENSG00000075651	PLD1	-1.27012	-0.0945642	0.204041	0.0516534	0.150508	1.72613e-05	0.000215079	15	17	17	B2	Artery. coronary (GTEx)	EpiXcan	0.997875	artery_coronary	0.999981
755	ENSG00000134285	FKBP11	1.2687	0.247503	0.204549	0.0088241	0.0839437	0.000949929	0.00769058	8	10	10	B2	Artery. coronary (GTEx)	EpiXcan	0.997875	artery_coronary	0.999981
756	ENSG00000185453	C19orf68	1.26865	0.0905929	0.204567	0.103156	0.0206447	0.123169	0.504714	29	39	39	B2	Artery. coronary (GTEx)	EpiXcan	0.997875	artery_coronary	0.999981
757	ENSG00000149679	CABLES2	-1.26721	-0.0761866	0.20508	0.106618	0.181954	4.5347e-07	7.68923e-06	20	23	23	B2	Artery. coronary (GTEx)	EpiXcan	0.997875	artery_coronary	0.999981
758	ENSG00000175928	LRRN1	1.26669	0.154374	0.205266	0.0469854	0.0338902	0.0447108	0.225665	20	29	29	B2	Artery. coronary (GTEx)	EpiXcan	0.997875	artery_coronary	0.999981
759	ENSG00000099817	POLR2E	-1.26647	-0.0687625	0.205344	0.130424	0.316293	1.77145e-11	6.61626e-10	36	54	54	B2	Artery. coronary (GTEx)	EpiXcan	0.997875	artery_coronary	0.999981
760	ENSG00000184319	RPL23AP82	-1.26521	-0.189169	0.205796	0.0158899	0.153962	4.55338e-06	6.4484e-05	12	15	15	B2	Artery. coronary (GTEx)	EpiXcan	0.997875	artery_coronary	0.999981
761	ENSG00000124191	TOX2	1.26486	0.0795525	0.205923	0.0840558	0.0187569	0.146475	0.575948	48	60	60	B2	Artery. coronary (GTEx)	EpiXcan	0.997875	artery_coronary	0.999981
762	ENSG00000125611	CHCHD5	1.26213	0.304718	0.206902	0.00509726	0.0103173	0.278448	0.867812	11	16	16	B2	Artery. coronary (GTEx)	EpiXcan	0.997875	artery_coronary	0.999981
763	ENSG00000116954	RRAGC	-1.26208	-0.218179	0.20692	0.0104259	0.021019	0.122175	0.501814	17	20	20	B2	Artery. coronary (GTEx)	EpiXcan	0.997875	artery_coronary	0.999981
764	ENSG00000176209	SMIM19	-1.26156	-0.0664365	0.207107	0.110238	0.206503	1.0501e-07	2.03426e-06	15	19	19	B2	Artery. coronary (GTEx)	EpiXcan	0.997875	artery_coronary	0.999981
765	ENSG00000118579	MED28	1.26073	0.0761722	0.207406	0.0882209	0.139736	1.71318e-05	0.000213858	32	36	36	B2	Artery. coronary (GTEx)	EpiXcan	0.997875	artery_coronary	0.999981
766	ENSG00000206503	HLA-A	1.2598	0.0899748	0.207743	0.147462	0.29296	1.47188e-10	4.7391e-09	40	53	53	B2	Artery. coronary (GTEx)	EpiXcan	0.997875	artery_coronary	0.999981
767	ENSG00000198482	ZNF808	-1.25963	-0.199138	0.207804	0.025752	0.0746309	0.00298914	0.0214477	11	16	16	B2	Artery. coronary (GTEx)	EpiXcan	0.997875	artery_coronary	0.999981
768	ENSG00000161036	LRWD1	-1.25836	-0.132846	0.208263	0.040352	0.149375	1.5621e-05	0.000197284	13	15	15	B2	Artery. coronary (GTEx)	EpiXcan	0.997875	artery_coronary	0.999981
769	ENSG00000271335	AL117336.3	1.2573	0.0460606	0.208645	0.222802	0.428037	7.2398e-17	5.86131e-15	12	13	13	B2	Artery. coronary (GTEx)	EpiXcan	0.997875	artery_coronary	0.999981
770	ENSG00000213689	TREX1	1.25604	0.26899	0.209101	0.00795126	0.0932466	0.000449063	0.00396319	9	14	14	B2	Artery. coronary (GTEx)	EpiXcan	0.997875	artery_coronary	0.999981
771	ENSG00000136371	MTHFS	1.25592	0.0483882	0.209146	0.169655	0.279646	1.79631e-10	5.67925e-09	25	28	28	B2	Artery. coronary (GTEx)	EpiXcan	0.997875	artery_coronary	0.999981
772	ENSG00000164111	ANXA5	1.25578	0.0732199	0.209197	0.130828	0.198505	3.19466e-07	5.57216e-06	52	58	58	B2	Artery. coronary (GTEx)	EpiXcan	0.997875	artery_coronary	0.999981
773	ENSG00000058804	NDC1	-1.25307	-1.62481	0.21018	0.000171571	0.0123293	0.231132	0.780997	6	10	10	B2	Artery. coronary (GTEx)	EpiXcan	0.997875	artery_coronary	0.999981
774	ENSG00000234338	AC073349.2	-1.25255	-0.358882	0.210369	0.00203666	0.013026	0.100238	0.429599	6	8	8	B2	Artery. coronary (GTEx)	EpiXcan	0.997875	artery_coronary	0.999981
775	ENSG00000148824	MTG1	1.25135	0.0649402	0.210809	0.107211	0.171173	1.21549e-06	1.91282e-05	10	14	14	B2	Artery. coronary (GTEx)	EpiXcan	0.997875	artery_coronary	0.999981
776	ENSG00000157978	LDLRAP1	1.25081	0.141846	0.211005	0.0256562	0.0706769	0.00389042	0.0271902	19	24	24	B2	Artery. coronary (GTEx)	EpiXcan	0.997875	artery_coronary	0.999981
777	ENSG00000164181	ELOVL7	1.25051	0.159452	0.211115	0.0144579	0.0390323	0.032692	0.172774	10	10	10	B2	Artery. coronary (GTEx)	EpiXcan	0.997875	artery_coronary	0.999981
778	ENSG00000167674	HDGFL2	-1.24872	-0.1439	0.211766	0.0554854	0.0576518	0.00693693	0.0455716	21	29	29	B2	Artery. coronary (GTEx)	EpiXcan	0.997875	artery_coronary	0.999981
779	ENSG00000091542	ALKBH5	-1.24868	-0.174075	0.211781	0.0140145	0.0328948	0.0458541	0.229363	4	5	5	B2	Artery. coronary (GTEx)	EpiXcan	0.997875	artery_coronary	0.999981
780	ENSG00000130489	SCO2	1.24825	0.298254	0.211939	0.00499808	0.0114152	0.256189	0.827533	4	5	5	B2	Artery. coronary (GTEx)	EpiXcan	0.997875	artery_coronary	0.999981
781	ENSG00000170558	CDH2	-1.24793	-0.226027	0.212058	0.0146977	0.16398	5.05021e-06	7.08751e-05	9	13	13	B2	Artery. coronary (GTEx)	EpiXcan	0.997875	artery_coronary	0.999981
782	ENSG00000001561	ENPP4	-1.24783	-0.0578984	0.212094	0.127706	0.0193809	0.138426	0.552519	82	101	101	B2	Artery. coronary (GTEx)	EpiXcan	0.997875	artery_coronary	0.999981
783	ENSG00000120265	PCMT1	-1.24781	-0.0607045	0.2121	0.183297	0.024177	0.0985826	0.423283	65	83	83	B2	Artery. coronary (GTEx)	EpiXcan	0.997875	artery_coronary	0.999981
784	ENSG00000228451	SDAD1P1	1.24651	0.0470317	0.212578	0.248209	0.464268	3.41326e-18	3.59445e-16	15	17	17	B2	Artery. coronary (GTEx)	EpiXcan	0.997875	artery_coronary	0.999981
785	ENSG00000185627	PSMD13	-1.24608	-0.12367	0.212734	0.0381679	0.201069	2.30468e-07	4.14902e-06	24	34	34	B2	Artery. coronary (GTEx)	EpiXcan	0.997875	artery_coronary	0.999981
786	ENSG00000173715	C11orf80	-1.24599	-0.123772	0.212768	0.0314638	0.138046	1.72758e-05	0.000215079	3	5	5	B2	Artery. coronary (GTEx)	EpiXcan	0.997875	artery_coronary	0.999981
787	ENSG00000162551	ALPL	1.24531	0.19779	0.213019	0.0145981	0.0108812	0.236714	0.791457	14	17	17	B2	Artery. coronary (GTEx)	EpiXcan	0.997875	artery_coronary	0.999981
788	ENSG00000163629	PTPN13	-1.24519	-0.0914445	0.213063	0.0889073	0.0310563	0.0498875	0.245252	71	82	82	B2	Artery. coronary (GTEx)	EpiXcan	0.997875	artery_coronary	0.999981
789	ENSG00000001167	NFYA	1.24499	0.211333	0.213136	0.0103653	0.105847	0.000269926	0.00251536	3	4	4	B2	Artery. coronary (GTEx)	EpiXcan	0.997875	artery_coronary	0.999981
790	ENSG00000134569	LRP4	1.24484	0.0296857	0.213192	0.241568	0.0103957	0.272522	0.85774	91	111	111	B2	Artery. coronary (GTEx)	EpiXcan	0.997875	artery_coronary	0.999981
791	ENSG00000164542	KIAA0895	-1.24451	-0.129943	0.213311	0.0316029	0.0154297	0.188905	0.68651	30	36	36	B2	Artery. coronary (GTEx)	EpiXcan	0.997875	artery_coronary	0.999981
792	ENSG00000100347	SAMM50	1.24445	0.0907689	0.213336	0.0581881	0.0516538	0.00985638	0.0622962	21	27	27	B2	Artery. coronary (GTEx)	EpiXcan	0.997875	artery_coronary	0.999981
793	ENSG00000230373	GOLGA6L5P	-1.24385	-0.0327016	0.213556	0.356622	0.387844	6.66733e-15	4.16886e-13	27	31	31	B2	Artery. coronary (GTEx)	EpiXcan	0.997875	artery_coronary	0.999981
794	ENSG00000132382	MYBBP1A	1.24315	0.118382	0.213813	0.0310965	0.0998385	0.000477759	0.00419266	10	14	14	B2	Artery. coronary (GTEx)	EpiXcan	0.997875	artery_coronary	0.999981
795	ENSG00000120071	KANSL1	1.24247	0.166823	0.214063	0.0132597	0.181837	2.27962e-07	4.11979e-06	12	17	17	B2	Artery. coronary (GTEx)	EpiXcan	0.997875	artery_coronary	0.999981
796	ENSG00000253320	AZIN1-AS1	1.24232	1.21753	0.21412	0.000323066	0.0282725	0.0607534	0.287082	3	5	5	B2	Artery. coronary (GTEx)	EpiXcan	0.997875	artery_coronary	0.999981
797	ENSG00000188130	MAPK12	1.24155	0.350655	0.214401	0.00534234	0.036139	0.0379986	0.196673	7	10	10	B2	Artery. coronary (GTEx)	EpiXcan	0.997875	artery_coronary	0.999981
798	ENSG00000130177	CDC16	-1.24104	-0.113954	0.21459	0.0315573	0.1661	3.33075e-06	4.83927e-05	16	21	21	B2	Artery. coronary (GTEx)	EpiXcan	0.997875	artery_coronary	0.999981
799	ENSG00000116260	QSOX1	1.24013	0.0813273	0.214928	0.0900828	0.250334	6.39995e-09	1.55621e-07	15	15	15	B2	Artery. coronary (GTEx)	EpiXcan	0.997875	artery_coronary	0.999981
800	ENSG00000090316	MAEA	-1.23969	-0.0659164	0.215092	0.0884669	0.144582	1.07044e-05	0.000139986	20	22	22	B2	Artery. coronary (GTEx)	EpiXcan	0.997875	artery_coronary	0.999981
801	ENSG00000176485	PLA2G16	1.2388	0.142308	0.215421	0.0271898	0.041865	0.0195479	0.112346	6	7	7	B2	Artery. coronary (GTEx)	EpiXcan	0.997875	artery_coronary	0.999981
802	ENSG00000181026	AEN	-1.23847	-0.134545	0.215543	0.0370995	0.0121673	0.231528	0.781407	14	17	17	B2	Artery. coronary (GTEx)	EpiXcan	0.997875	artery_coronary	0.999981
803	ENSG00000146013	GFRA3	-1.23803	-0.199395	0.215706	0.0225101	0.0574592	0.00853969	0.0549159	9	9	9	B2	Artery. coronary (GTEx)	EpiXcan	0.997875	artery_coronary	0.999981
804	ENSG00000197857	ZNF44	1.2367	0.240437	0.2162	0.0065117	0.0129364	0.180871	0.666127	1	2	2	B2	Artery. coronary (GTEx)	EpiXcan	0.997875	artery_coronary	0.999981
805	ENSG00000198682	PAPSS2	-1.23645	-0.158448	0.216291	0.0194133	0.110989	0.000260903	0.00244102	7	11	11	B2	Artery. coronary (GTEx)	EpiXcan	0.997875	artery_coronary	0.999981
806	ENSG00000104883	PEX11G	-1.23622	-0.0630397	0.216378	0.125562	0.0858604	0.00137066	0.0106358	50	66	66	B2	Artery. coronary (GTEx)	EpiXcan	0.997875	artery_coronary	0.999981
807	ENSG00000188732	FAM221A	1.23588	0.0633226	0.216503	0.11704	0.0869758	0.00104608	0.00836263	37	43	43	B2	Artery. coronary (GTEx)	EpiXcan	0.997875	artery_coronary	0.999981
808	ENSG00000102893	PHKB	-1.23414	-0.619411	0.217151	0.000830193	0.0125761	0.231458	0.781407	4	4	4	B2	Artery. coronary (GTEx)	EpiXcan	0.997875	artery_coronary	0.999981
809	ENSG00000142856	ITGB3BP	-1.23402	-0.0453934	0.217196	0.194309	0.538396	5.67011e-24	1.36923e-21	25	31	31	B2	Artery. coronary (GTEx)	EpiXcan	0.997875	artery_coronary	0.999981
810	ENSG00000214402	LCNL1	1.234	0.15565	0.217202	0.0283551	0.0524144	0.0141234	0.0847888	22	27	27	B2	Artery. coronary (GTEx)	EpiXcan	0.997875	artery_coronary	0.999981
811	ENSG00000246067	RAB30-AS1	-1.23367	-0.0459051	0.217325	0.147465	0.346327	7.68637e-14	4.09336e-12	12	16	16	B2	Artery. coronary (GTEx)	EpiXcan	0.997875	artery_coronary	0.999981
812	ENSG00000144401	METTL21A	1.23348	0.1591	0.217398	0.0289434	0.0124923	0.20575	0.725551	24	30	30	B2	Artery. coronary (GTEx)	EpiXcan	0.997875	artery_coronary	0.999981
813	ENSG00000153786	ZDHHC7	-1.23325	-0.0716179	0.217482	0.19683	0.0974129	0.000479693	0.004207	53	76	76	B2	Artery. coronary (GTEx)	EpiXcan	0.997875	artery_coronary	0.999981
814	ENSG00000113068	PFDN1	-1.23265	-0.0530991	0.217706	0.159017	0.247723	5.22385e-09	1.29496e-07	29	32	32	B2	Artery. coronary (GTEx)	EpiXcan	0.997875	artery_coronary	0.999981
815	ENSG00000158186	MRAS	-1.23141	-0.062019	0.21817	0.111843	0.122233	5.43287e-05	0.000598684	19	25	25	B2	Artery. coronary (GTEx)	EpiXcan	0.997875	artery_coronary	0.999981
816	ENSG00000220804	LINC01881	-1.23127	-0.165118	0.218221	0.0208918	0.0814756	0.00161674	0.0123468	13	20	20	B2	Artery. coronary (GTEx)	EpiXcan	0.997875	artery_coronary	0.999981
817	ENSG00000111057	KRT18	-1.23118	-0.167465	0.218255	0.0200406	0.036391	0.0378015	0.196019	11	15	15	B2	Artery. coronary (GTEx)	EpiXcan	0.997875	artery_coronary	0.999981
818	ENSG00000198252	STYX	1.23058	0.0795301	0.218481	0.0738466	0.0466211	0.0213995	0.121345	28	39	39	B2	Artery. coronary (GTEx)	EpiXcan	0.997875	artery_coronary	0.999981
819	ENSG00000100038	TOP3B	-1.22924	-0.108391	0.218981	0.0354017	0.171702	2.82587e-06	4.14007e-05	21	24	24	B2	Artery. coronary (GTEx)	EpiXcan	0.997875	artery_coronary	0.999981
820	ENSG00000228300	C19orf24	-1.22907	-0.0822125	0.219047	0.111562	0.211287	8.02088e-08	1.59348e-06	16	37	37	B2	Artery. coronary (GTEx)	EpiXcan	0.997875	artery_coronary	0.999981
821	ENSG00000185158	LRRC37B	-1.22893	-0.0740483	0.219098	0.112011	0.0636392	0.00496239	0.0338215	34	40	40	B2	Artery. coronary (GTEx)	EpiXcan	0.997875	artery_coronary	0.999981
822	ENSG00000165474	GJB2	1.22864	0.138734	0.219206	0.0330954	0.0436116	0.0219104	0.123392	6	6	6	B2	Artery. coronary (GTEx)	EpiXcan	0.997875	artery_coronary	0.999981
823	ENSG00000147862	NFIB	-1.22673	-0.346006	0.219925	0.00617739	0.0384852	0.0342551	0.179557	2	4	4	B2	Artery. coronary (GTEx)	EpiXcan	0.997875	artery_coronary	0.999981
824	ENSG00000232629	HLA-DQB2	-1.22637	-0.0404623	0.220059	0.270815	0.399669	7.60469e-17	6.12134e-15	38	46	46	B2	Artery. coronary (GTEx)	EpiXcan	0.997875	artery_coronary	0.999981
825	ENSG00000140943	MBTPS1	-1.22579	-0.235064	0.220279	0.00950627	0.0344508	0.0454944	0.22814	4	4	4	B2	Artery. coronary (GTEx)	EpiXcan	0.997875	artery_coronary	0.999981
826	ENSG00000165495	PKNOX2	-1.22547	-0.178784	0.220397	0.0115875	0.0116649	0.252651	0.821599	5	5	5	B2	Artery. coronary (GTEx)	EpiXcan	0.997875	artery_coronary	0.999981
827	ENSG00000182873	PRKCZ-AS1	-1.2243	-0.345315	0.220839	0.0059114	0.0461083	0.0176858	0.10347	8	12	12	B2	Artery. coronary (GTEx)	EpiXcan	0.997875	artery_coronary	0.999981
828	ENSG00000228998	AC091167.2	-1.22428	-0.0432075	0.220845	0.170659	0.176533	2.05718e-06	3.08159e-05	27	34	34	B2	Artery. coronary (GTEx)	EpiXcan	0.997875	artery_coronary	0.999981
829	ENSG00000184838	PRR16	1.22301	0.139694	0.221326	0.0194784	0.0381694	0.0279471	0.151539	14	19	19	B2	Artery. coronary (GTEx)	EpiXcan	0.997875	artery_coronary	0.999981
830	ENSG00000124784	RIOK1	-1.22277	-0.185768	0.221418	0.0127046	0.0400855	0.0309068	0.164844	10	11	11	B2	Artery. coronary (GTEx)	EpiXcan	0.997875	artery_coronary	0.999981
831	ENSG00000260630	SNAI3-AS1	1.22071	0.0778797	0.222196	0.0964704	0.200805	5.97158e-08	1.22997e-06	31	43	43	B2	Artery. coronary (GTEx)	EpiXcan	0.997875	artery_coronary	0.999981
832	ENSG00000072134	EPN2	1.22048	0.0455382	0.222281	0.170246	0.193867	4.6209e-07	7.81646e-06	18	22	22	B2	Artery. coronary (GTEx)	EpiXcan	0.997875	artery_coronary	0.999981
833	ENSG00000128268	MGAT3	1.22008	0.153963	0.222435	0.0296549	0.197997	2.4741e-07	4.40758e-06	11	16	16	B2	Artery. coronary (GTEx)	EpiXcan	0.997875	artery_coronary	0.999981
834	ENSG00000167699	GLOD4	1.21982	0.147546	0.222534	0.0163591	0.0228669	0.100943	0.431831	15	18	18	B2	Artery. coronary (GTEx)	EpiXcan	0.997875	artery_coronary	0.999981
835	ENSG00000141526	SLC16A3	1.21972	0.115997	0.222572	0.0327556	0.0137591	0.209106	0.734204	7	7	7	B2	Artery. coronary (GTEx)	EpiXcan	0.997875	artery_coronary	0.999981
836	ENSG00000148296	SURF6	1.21895	0.232259	0.222862	0.0116243	0.0448566	0.0176935	0.103472	2	5	5	B2	Artery. coronary (GTEx)	EpiXcan	0.997875	artery_coronary	0.999981
837	ENSG00000134897	BIVM	-1.21895	-0.101436	0.222863	0.0433648	0.050743	0.0142919	0.0856904	12	13	13	B2	Artery. coronary (GTEx)	EpiXcan	0.997875	artery_coronary	0.999981
838	ENSG00000023445	BIRC3	1.21838	0.467911	0.223078	0.00433259	0.0215888	0.12138	0.499572	3	3	3	B2	Artery. coronary (GTEx)	EpiXcan	0.997875	artery_coronary	0.999981
839	ENSG00000138744	NAAA	-1.21836	-0.0368889	0.223086	0.34687	0.363265	1.70513e-14	9.86861e-13	104	131	131	B2	Artery. coronary (GTEx)	EpiXcan	0.997875	artery_coronary	0.999981
840	ENSG00000170889	RPS9	-1.21649	-0.109054	0.223797	0.0542235	0.164727	4.15016e-06	5.91324e-05	13	18	18	B2	Artery. coronary (GTEx)	EpiXcan	0.997875	artery_coronary	0.999981
841	ENSG00000113734	BNIP1	1.2163	0.0811769	0.22387	0.0491151	0.167567	9.31258e-07	1.49065e-05	5	5	5	B2	Artery. coronary (GTEx)	EpiXcan	0.997875	artery_coronary	0.999981
842	ENSG00000188511	C22orf34	-1.21612	-0.229811	0.22394	0.0111554	0.200419	1.14747e-07	2.21065e-06	3	5	5	B2	Artery. coronary (GTEx)	EpiXcan	0.997875	artery_coronary	0.999981
843	ENSG00000090238	YPEL3	-1.21597	-0.0965116	0.223997	0.0432037	0.149949	1.32099e-05	0.000169741	7	9	9	B2	Artery. coronary (GTEx)	EpiXcan	0.997875	artery_coronary	0.999981
844	ENSG00000012061	ERCC1	-1.21497	-0.734451	0.224379	0.00128912	0.0107642	0.276774	0.864644	4	6	6	B2	Artery. coronary (GTEx)	EpiXcan	0.997875	artery_coronary	0.999981
845	ENSG00000168032	ENTPD3	1.21422	0.117614	0.224663	0.0335768	0.0603195	0.00411011	0.0286257	9	10	10	B2	Artery. coronary (GTEx)	EpiXcan	0.997875	artery_coronary	0.999981
846	ENSG00000073008	PVR	1.21405	0.166115	0.224727	0.0168689	0.0372825	0.0382394	0.197704	9	11	11	B2	Artery. coronary (GTEx)	EpiXcan	0.997875	artery_coronary	0.999981
847	ENSG00000255310	AF131215.5	1.21152	0.0811659	0.225696	0.08772	0.0864969	0.000442194	0.0039149	26	34	34	B2	Artery. coronary (GTEx)	EpiXcan	0.997875	artery_coronary	0.999981
848	ENSG00000100711	ZFYVE21	1.21077	0.123338	0.225983	0.0386332	0.13984	2.81574e-05	0.000332595	3	3	3	B2	Artery. coronary (GTEx)	EpiXcan	0.997875	artery_coronary	0.999981
849	ENSG00000072832	CRMP1	1.20936	0.140244	0.226526	0.0270667	0.125647	9.57811e-05	0.000990776	4	6	6	B2	Artery. coronary (GTEx)	EpiXcan	0.997875	artery_coronary	0.999981
850	ENSG00000132432	SEC61G	-1.20926	-0.0794499	0.226564	0.0820263	0.325301	3.63663e-12	1.49808e-10	10	11	11	B2	Artery. coronary (GTEx)	EpiXcan	0.997875	artery_coronary	0.999981
851	ENSG00000145882	PCYOX1L	1.20883	0.165369	0.226728	0.015337	0.031658	0.0571078	0.272987	8	8	8	B2	Artery. coronary (GTEx)	EpiXcan	0.997875	artery_coronary	0.999981
852	ENSG00000123992	DNPEP	-1.20859	-0.138549	0.226819	0.0224803	0.0396519	0.030046	0.160927	8	13	13	B2	Artery. coronary (GTEx)	EpiXcan	0.997875	artery_coronary	0.999981
853	ENSG00000215154	AC141586.1	1.20816	0.785729	0.226984	0.00122494	0.144691	1.40592e-05	0.000179175	2	5	5	B2	Artery. coronary (GTEx)	EpiXcan	0.997875	artery_coronary	0.999981
854	ENSG00000135686	KLHL36	-1.2079	-0.16036	0.227087	0.0245705	0.24156	1.10203e-08	2.56823e-07	7	13	13	B2	Artery. coronary (GTEx)	EpiXcan	0.997875	artery_coronary	0.999981
855	ENSG00000145388	METTL14	-1.20757	-1.10336	0.227213	0.000959239	0.0125524	0.22352	0.764707	3	6	6	B2	Artery. coronary (GTEx)	EpiXcan	0.997875	artery_coronary	0.999981
856	ENSG00000014164	ZC3H3	1.20725	0.0539578	0.227337	0.142502	0.337486	1.365e-12	6.10805e-11	16	19	19	B2	Artery. coronary (GTEx)	EpiXcan	0.997875	artery_coronary	0.999981
857	ENSG00000091536	MYO15A	-1.20692	-0.0730126	0.227463	0.12966	0.136723	2.67126e-05	0.000317065	50	68	68	B2	Artery. coronary (GTEx)	EpiXcan	0.997875	artery_coronary	0.999981
858	ENSG00000162881	OXER1	1.20532	0.0631998	0.22808	0.123729	0.108241	0.000273111	0.00253997	35	46	46	B2	Artery. coronary (GTEx)	EpiXcan	0.997875	artery_coronary	0.999981
859	ENSG00000153395	LPCAT1	-1.20369	-0.0677731	0.22871	0.0827731	0.119946	9.65977e-05	0.000998486	30	36	36	B2	Artery. coronary (GTEx)	EpiXcan	0.997875	artery_coronary	0.999981
860	ENSG00000269918	AF131215.6	1.20322	0.121033	0.228892	0.0345009	0.132151	5.2068e-05	0.000576494	4	4	4	B2	Artery. coronary (GTEx)	EpiXcan	0.997875	artery_coronary	0.999981
861	ENSG00000129450	SIGLEC9	1.2032	0.749899	0.2289	0.000412583	0.0209652	0.108527	0.458531	1	1	1	B2	Artery. coronary (GTEx)	EpiXcan	0.997875	artery_coronary	0.999981
862	ENSG00000130684	ZNF337	-1.20142	-0.0765341	0.22959	0.10585	0.168835	1.6415e-06	2.52093e-05	8	9	9	B2	Artery. coronary (GTEx)	EpiXcan	0.997875	artery_coronary	0.999981
863	ENSG00000176472	ZNF575	-1.20015	-0.101982	0.230082	0.0384364	0.186876	1.29639e-07	2.47373e-06	16	26	26	B2	Artery. coronary (GTEx)	EpiXcan	0.997875	artery_coronary	0.999981
864	ENSG00000128944	KNSTRN	1.1995	0.0335079	0.230334	0.330301	0.534927	1.15514e-24	3.30182e-22	14	14	14	B2	Artery. coronary (GTEx)	EpiXcan	0.997875	artery_coronary	0.999981
865	ENSG00000074582	BCS1L	-1.19926	-0.0423442	0.230426	0.253396	0.0125354	0.236965	0.791919	92	114	114	B2	Artery. coronary (GTEx)	EpiXcan	0.997875	artery_coronary	0.999981
866	ENSG00000123684	LPGAT1	1.19822	0.275423	0.230832	0.0055254	0.0213151	0.113121	0.473514	4	4	4	B2	Artery. coronary (GTEx)	EpiXcan	0.997875	artery_coronary	0.999981
867	ENSG00000145723	GIN1	-1.19763	-0.0699236	0.231062	0.0840228	0.0421238	0.0256628	0.14112	47	61	61	B2	Artery. coronary (GTEx)	EpiXcan	0.997875	artery_coronary	0.999981
868	ENSG00000165152	TMEM246	1.19712	0.0698507	0.23126	0.0797657	0.150903	8.94348e-06	0.000118395	24	30	30	B2	Artery. coronary (GTEx)	EpiXcan	0.997875	artery_coronary	0.999981
869	ENSG00000127022	CANX	1.19692	0.0782532	0.231338	0.0615628	0.0298855	0.0614513	0.289615	28	32	32	B2	Artery. coronary (GTEx)	EpiXcan	0.997875	artery_coronary	0.999981
870	ENSG00000163257	DCAF16	1.19666	0.0828433	0.231437	0.0536073	0.0324068	0.0265587	0.145476	15	16	16	B2	Artery. coronary (GTEx)	EpiXcan	0.997875	artery_coronary	0.999981
871	ENSG00000100603	SNW1	-1.19637	-0.0779807	0.231552	0.0636635	0.0459913	0.0214864	0.121683	27	49	49	B2	Artery. coronary (GTEx)	EpiXcan	0.997875	artery_coronary	0.999981
872	ENSG00000247228	AC009060.1	-1.19632	-0.172604	0.231572	0.0152349	0.0114378	0.253737	0.822863	21	28	28	B2	Artery. coronary (GTEx)	EpiXcan	0.997875	artery_coronary	0.999981
873	ENSG00000114670	NEK11	1.19584	0.0498712	0.231759	0.204016	0.0708349	0.00368972	0.0259169	72	85	85	B2	Artery. coronary (GTEx)	EpiXcan	0.997875	artery_coronary	0.999981
874	ENSG00000163946	FAM208A	1.19569	0.276525	0.231819	0.00902413	0.0306776	0.0599167	0.283799	6	6	6	B2	Artery. coronary (GTEx)	EpiXcan	0.997875	artery_coronary	0.999981
875	ENSG00000173209	AHSA2	1.19524	0.0576513	0.231995	0.150747	0.299945	8.37536e-11	2.80635e-09	17	25	25	B2	Artery. coronary (GTEx)	EpiXcan	0.997875	artery_coronary	0.999981
876	ENSG00000104946	TBC1D17	1.1952	0.132841	0.232008	0.0193357	0.054866	0.0117199	0.072408	18	23	23	B2	Artery. coronary (GTEx)	EpiXcan	0.997875	artery_coronary	0.999981
877	ENSG00000069696	DRD4	1.19467	0.195049	0.232217	0.00988021	0.0110083	0.263571	0.841098	6	7	7	B2	Artery. coronary (GTEx)	EpiXcan	0.997875	artery_coronary	0.999981
878	ENSG00000121680	PEX16	-1.19254	-0.293604	0.233051	0.00666775	0.0107557	0.267638	0.849238	4	4	4	B2	Artery. coronary (GTEx)	EpiXcan	0.997875	artery_coronary	0.999981
879	ENSG00000267534	S1PR2	1.19224	0.214977	0.233167	0.0182223	0.0125861	0.213478	0.744143	20	24	24	B2	Artery. coronary (GTEx)	EpiXcan	0.997875	artery_coronary	0.999981
880	ENSG00000149554	CHEK1	1.19221	0.11696	0.23318	0.0475716	0.013756	0.20617	0.726516	38	43	43	B2	Artery. coronary (GTEx)	EpiXcan	0.997875	artery_coronary	0.999981
881	ENSG00000158805	ZNF276	-1.19157	-0.133661	0.233428	0.026849	0.0275921	0.0772421	0.348535	15	20	20	B2	Artery. coronary (GTEx)	EpiXcan	0.997875	artery_coronary	0.999981
882	ENSG00000139174	PRICKLE1	1.19148	0.1314	0.233464	0.0455556	0.133883	5.24175e-05	0.000579447	14	16	16	B2	Artery. coronary (GTEx)	EpiXcan	0.997875	artery_coronary	0.999981
883	ENSG00000167778	SPRYD3	1.19046	0.297926	0.233865	0.00631921	0.0145022	0.192202	0.694347	2	2	2	B2	Artery. coronary (GTEx)	EpiXcan	0.997875	artery_coronary	0.999981
884	ENSG00000197562	RAB40C	1.19017	0.0757768	0.233981	0.0828067	0.184651	7.69482e-07	1.25173e-05	15	16	16	B2	Artery. coronary (GTEx)	EpiXcan	0.997875	artery_coronary	0.999981
885	ENSG00000116120	FARSB	1.1898	0.195448	0.234124	0.00940269	0.0237781	0.0984756	0.423083	3	3	3	B2	Artery. coronary (GTEx)	EpiXcan	0.997875	artery_coronary	0.999981
886	ENSG00000120156	TEK	-1.18978	-0.141619	0.234133	0.022421	0.0247894	0.0525109	0.25582	5	8	8	B2	Artery. coronary (GTEx)	EpiXcan	0.997875	artery_coronary	0.999981
887	ENSG00000166762	CATSPER2	-1.18935	-0.125975	0.234304	0.0307895	0.0342725	0.0268899	0.146888	8	10	10	B2	Artery. coronary (GTEx)	EpiXcan	0.997875	artery_coronary	0.999981
888	ENSG00000206341	HLA-H	-1.18896	-0.184784	0.234455	0.0191253	0.195076	2.28388e-07	4.12218e-06	13	23	23	B2	Artery. coronary (GTEx)	EpiXcan	0.997875	artery_coronary	0.999981
889	ENSG00000090263	MRPS33	-1.18751	-0.0876891	0.235025	0.060955	0.107438	0.000339683	0.00309531	38	48	48	B2	Artery. coronary (GTEx)	EpiXcan	0.997875	artery_coronary	0.999981
890	ENSG00000111445	RFC5	-1.1872	-0.101995	0.235149	0.0813958	0.0788104	0.00221437	0.0163406	36	49	49	B2	Artery. coronary (GTEx)	EpiXcan	0.997875	artery_coronary	0.999981
891	ENSG00000182606	TRAK1	1.18718	0.133622	0.235158	0.0357099	0.0234984	0.0916635	0.399452	9	12	12	B2	Artery. coronary (GTEx)	EpiXcan	0.997875	artery_coronary	0.999981
892	ENSG00000189334	S100A14	1.18641	0.234204	0.23546	0.0129668	0.0526095	0.0126047	0.0770586	3	6	6	B2	Artery. coronary (GTEx)	EpiXcan	0.997875	artery_coronary	0.999981
893	ENSG00000187953	PMS2CL	-1.18626	-0.0499655	0.235522	0.161561	0.321707	9.80598e-12	3.78354e-10	26	28	28	B2	Artery. coronary (GTEx)	EpiXcan	0.997875	artery_coronary	0.999981
894	ENSG00000182534	MXRA7	1.18608	0.06944	0.23559	0.0985062	0.259775	4.33653e-10	1.27868e-08	14	17	17	B2	Artery. coronary (GTEx)	EpiXcan	0.997875	artery_coronary	0.999981
895	ENSG00000106246	PTCD1	-1.18258	-0.299118	0.236976	0.00479586	0.0486107	0.0186738	0.108121	4	5	5	B2	Artery. coronary (GTEx)	EpiXcan	0.997875	artery_coronary	0.999981
896	ENSG00000114125	RNF7	-1.18183	-0.0911055	0.237275	0.0418867	0.130506	4.634e-05	0.000517987	6	6	6	B2	Artery. coronary (GTEx)	EpiXcan	0.997875	artery_coronary	0.999981
897	ENSG00000154548	SRSF12	1.18177	0.192037	0.237298	0.0114876	0.102887	0.000318633	0.00292641	3	3	3	B2	Artery. coronary (GTEx)	EpiXcan	0.997875	artery_coronary	0.999981
898	ENSG00000145476	CYP4V2	-1.17915	-0.104581	0.238337	0.0263146	0.0601897	0.00555156	0.0375266	8	11	11	B2	Artery. coronary (GTEx)	EpiXcan	0.997875	artery_coronary	0.999981
899	ENSG00000147804	SLC39A4	1.17871	0.194064	0.238514	0.016546	0.0770514	0.00254113	0.0185081	8	12	12	B2	Artery. coronary (GTEx)	EpiXcan	0.997875	artery_coronary	0.999981
900	ENSG00000149256	TENM4	1.17839	0.107688	0.23864	0.0502509	0.279539	3.07422e-10	9.38072e-09	5	7	7	B2	Artery. coronary (GTEx)	EpiXcan	0.997875	artery_coronary	0.999981
901	ENSG00000164815	ORC5	-1.17716	-0.0767699	0.239131	0.0392827	0.0646173	0.00526814	0.0357315	21	26	26	B2	Artery. coronary (GTEx)	EpiXcan	0.997875	artery_coronary	0.999981
902	ENSG00000126461	SCAF1	-1.17713	-0.386204	0.239145	0.00334405	0.0110446	0.266875	0.847418	3	5	5	B2	Artery. coronary (GTEx)	EpiXcan	0.997875	artery_coronary	0.999981
903	ENSG00000136819	C9orf78	-1.17702	-0.105287	0.239189	0.0389254	0.0350495	0.0478859	0.237665	17	21	21	B2	Artery. coronary (GTEx)	EpiXcan	0.997875	artery_coronary	0.999981
904	ENSG00000186020	ZNF529	1.17524	0.443326	0.2399	0.00192978	0.0139454	0.194131	0.699151	1	1	1	B2	Artery. coronary (GTEx)	EpiXcan	0.997875	artery_coronary	0.999981
905	ENSG00000174600	CMKLR1	1.17468	0.156568	0.240124	0.0258798	0.0106666	0.262756	0.83926	14	21	21	B2	Artery. coronary (GTEx)	EpiXcan	0.997875	artery_coronary	0.999981
906	ENSG00000272505	AC104964.3	1.17438	0.242097	0.240243	0.0110198	0.024082	0.092609	0.402695	8	10	10	B2	Artery. coronary (GTEx)	EpiXcan	0.997875	artery_coronary	0.999981
907	ENSG00000135677	GNS	-1.17356	-0.109395	0.240571	0.0325137	0.122045	8.82217e-05	0.000924183	9	10	10	B2	Artery. coronary (GTEx)	EpiXcan	0.997875	artery_coronary	0.999981
908	ENSG00000136522	MRPL47	-1.17204	-0.124768	0.241179	0.0260686	0.0861311	0.00109497	0.0087137	21	29	29	B2	Artery. coronary (GTEx)	EpiXcan	0.997875	artery_coronary	0.999981
909	ENSG00000092094	OSGEP	-1.17186	-0.0479299	0.241252	0.153411	0.302311	2.59481e-12	1.1013e-10	16	25	25	B2	Artery. coronary (GTEx)	EpiXcan	0.997875	artery_coronary	0.999981
910	ENSG00000136197	C7orf25	-1.17174	-0.533928	0.2413	0.00157767	0.0284022	0.0737302	0.336045	1	2	2	B2	Artery. coronary (GTEx)	EpiXcan	0.997875	artery_coronary	0.999981
911	ENSG00000119685	TTLL5	-1.17074	-0.0812257	0.241705	0.0718126	0.118485	0.000145878	0.00144393	13	15	15	B2	Artery. coronary (GTEx)	EpiXcan	0.997875	artery_coronary	0.999981
912	ENSG00000149084	HSD17B12	-1.17073	-0.0426838	0.241709	0.19104	0.35933	6.65313e-14	3.57026e-12	44	60	60	B2	Artery. coronary (GTEx)	EpiXcan	0.997875	artery_coronary	0.999981
913	ENSG00000170906	NDUFA3	1.16969	0.123205	0.242127	0.0380734	0.107819	0.000174839	0.00170055	10	14	14	B2	Artery. coronary (GTEx)	EpiXcan	0.997875	artery_coronary	0.999981
914	ENSG00000008277	ADAM22	1.16918	0.155807	0.242333	0.0181446	0.0170642	0.153576	0.596502	12	17	17	B2	Artery. coronary (GTEx)	EpiXcan	0.997875	artery_coronary	0.999981
915	ENSG00000214087	ARL16	1.16916	0.0579563	0.242339	0.146537	0.309675	2.94262e-11	1.06497e-09	11	13	13	B2	Artery. coronary (GTEx)	EpiXcan	0.997875	artery_coronary	0.999981
916	ENSG00000157764	BRAF	1.16888	0.240424	0.242452	0.00495029	0.0185195	0.138606	0.552886	3	3	3	B2	Artery. coronary (GTEx)	EpiXcan	0.997875	artery_coronary	0.999981
917	ENSG00000111674	ENO2	1.16804	0.234921	0.242791	0.0135377	0.0126668	0.233311	0.784576	6	15	15	B2	Artery. coronary (GTEx)	EpiXcan	0.997875	artery_coronary	0.999981
918	ENSG00000235878	AP001468.1	-1.16678	-0.0729507	0.243301	0.0763285	0.215108	9.72796e-08	1.90293e-06	16	22	22	B2	Artery. coronary (GTEx)	EpiXcan	0.997875	artery_coronary	0.999981
919	ENSG00000178700	DHFR2	-1.16628	-0.379237	0.2435	0.00758436	0.0104837	0.244331	0.80592	1	2	2	B2	Artery. coronary (GTEx)	EpiXcan	0.997875	artery_coronary	0.999981
920	ENSG00000260005	AC027601.1	-1.16575	-0.0694324	0.243717	0.188487	0.0577295	0.00824891	0.0531926	59	83	83	B2	Artery. coronary (GTEx)	EpiXcan	0.997875	artery_coronary	0.999981
921	ENSG00000233608	TWIST2	1.16559	0.0458439	0.243779	0.125911	0.016534	0.163116	0.623189	46	50	50	B2	Artery. coronary (GTEx)	EpiXcan	0.997875	artery_coronary	0.999981
922	ENSG00000111642	CHD4	-1.16529	-7.68936	0.2439	6.0671e-06	0.0361923	0.038854	0.200069	1	3	3	B2	Artery. coronary (GTEx)	EpiXcan	0.997875	artery_coronary	0.999981
923	ENSG00000231074	HCG18	1.16521	0.0897327	0.243933	0.046374	0.156012	8.81687e-06	0.00011694	11	14	14	B2	Artery. coronary (GTEx)	EpiXcan	0.997875	artery_coronary	0.999981
924	ENSG00000235387	SPAAR	1.16379	0.269293	0.24451	0.00502736	0.0106446	0.259549	0.833109	4	5	5	B2	Artery. coronary (GTEx)	EpiXcan	0.997875	artery_coronary	0.999981
925	ENSG00000106560	GIMAP2	1.16333	0.105047	0.244694	0.0548489	0.0410704	0.0254083	0.139831	18	23	23	B2	Artery. coronary (GTEx)	EpiXcan	0.997875	artery_coronary	0.999981
926	ENSG00000129596	CDO1	1.16323	0.172655	0.244736	0.0139949	0.142301	2.30288e-05	0.000278052	8	11	11	B2	Artery. coronary (GTEx)	EpiXcan	0.997875	artery_coronary	0.999981
927	ENSG00000196365	LONP1	-1.16316	-0.15332	0.244765	0.0269949	0.145375	1.36922e-05	0.000175135	7	8	8	B2	Artery. coronary (GTEx)	EpiXcan	0.997875	artery_coronary	0.999981
928	ENSG00000271553	AC018638.7	1.16266	0.0817996	0.244967	0.0593248	0.174668	1.22688e-06	1.92642e-05	23	30	30	B2	Artery. coronary (GTEx)	EpiXcan	0.997875	artery_coronary	0.999981
929	ENSG00000186354	C9orf47	-1.16213	-0.103514	0.245184	0.0404705	0.0479754	0.0181811	0.105705	11	13	13	B2	Artery. coronary (GTEx)	EpiXcan	0.997875	artery_coronary	0.999981
930	ENSG00000121440	PDZRN3	1.16199	0.0829986	0.24524	0.0916777	0.137015	3.2445e-05	0.000377116	29	36	36	B2	Artery. coronary (GTEx)	EpiXcan	0.997875	artery_coronary	0.999981
931	ENSG00000132881	RSG1	-1.16018	-0.118067	0.245976	0.0441606	0.120643	0.000144067	0.00142702	10	11	11	B2	Artery. coronary (GTEx)	EpiXcan	0.997875	artery_coronary	0.999981
932	ENSG00000162769	FLVCR1	1.15995	0.114911	0.246068	0.0257207	0.125466	8.8405e-05	0.000924668	6	7	7	B2	Artery. coronary (GTEx)	EpiXcan	0.997875	artery_coronary	0.999981
933	ENSG00000166813	KIF7	1.15912	-0.029026	0.246407	0.0102471	0.0802768	0.00179658	0.0135649	8	8	8	B2	Artery. coronary (GTEx)	EpiXcan	0.997875	artery_coronary	0.999981
934	ENSG00000102890	ELMO3	1.15902	0.108361	0.246449	0.0319422	0.0300867	0.062518	0.293835	17	23	23	B2	Artery. coronary (GTEx)	EpiXcan	0.997875	artery_coronary	0.999981
935	ENSG00000100336	APOL4	1.15875	0.0759084	0.246559	0.0897265	0.361396	8.12303e-14	4.3092e-12	22	32	32	B2	Artery. coronary (GTEx)	EpiXcan	0.997875	artery_coronary	0.999981
936	ENSG00000132466	ANKRD17	1.15864	0.684624	0.246603	0.00135299	0.0137269	0.214951	0.747604	3	3	3	B2	Artery. coronary (GTEx)	EpiXcan	0.997875	artery_coronary	0.999981
937	ENSG00000184068	AL021453.1	-1.15763	-0.220015	0.247016	0.00721003	0.0124691	0.234062	0.78578	7	8	8	B2	Artery. coronary (GTEx)	EpiXcan	0.997875	artery_coronary	0.999981
938	ENSG00000157426	AASDH	-1.15753	-0.335613	0.247055	0.00334268	0.0320893	0.0433609	0.219643	2	4	4	B2	Artery. coronary (GTEx)	EpiXcan	0.997875	artery_coronary	0.999981
939	ENSG00000160766	GBAP1	1.15496	0.0833734	0.248106	0.0802746	0.291333	7.46509e-11	2.53777e-09	34	44	44	B2	Artery. coronary (GTEx)	EpiXcan	0.997875	artery_coronary	0.999981
940	ENSG00000106771	TMEM245	-1.15276	-0.057675	0.249008	0.128006	0.043094	0.0238682	0.132658	41	51	51	B2	Artery. coronary (GTEx)	EpiXcan	0.997875	artery_coronary	0.999981
941	ENSG00000170264	FAM161A	1.15051	0.183463	0.249933	0.01711	0.024467	0.095411	0.412192	8	9	9	B2	Artery. coronary (GTEx)	EpiXcan	0.997875	artery_coronary	0.999981
942	ENSG00000113971	NPHP3	-1.15004	-0.0552634	0.250128	0.148358	0.331521	1.56199e-12	6.94515e-11	7	9	9	B2	Artery. coronary (GTEx)	EpiXcan	0.997875	artery_coronary	0.999981
943	ENSG00000267317	AC027307.2	-1.14929	-0.0442155	0.250436	0.205089	0.0211324	0.115839	0.482153	63	91	91	B2	Artery. coronary (GTEx)	EpiXcan	0.997875	artery_coronary	0.999981
944	ENSG00000124226	RNF114	1.14892	0.113624	0.25059	0.0280072	0.125191	7.08352e-05	0.000758499	9	11	11	B2	Artery. coronary (GTEx)	EpiXcan	0.997875	artery_coronary	0.999981
945	ENSG00000122512	PMS2	1.14859	0.0623244	0.250726	0.145544	0.195831	4.52609e-07	7.68923e-06	40	47	47	B2	Artery. coronary (GTEx)	EpiXcan	0.997875	artery_coronary	0.999981
946	ENSG00000117226	GBP3	1.14786	0.0258361	0.251028	0.423532	0.480684	5.70894e-20	7.68841e-18	32	35	35	B2	Artery. coronary (GTEx)	EpiXcan	0.997875	artery_coronary	0.999981
947	ENSG00000176783	RUFY1	-1.14515	-0.19242	0.252148	0.0101971	0.0269891	0.0796484	0.357092	5	8	8	B2	Artery. coronary (GTEx)	EpiXcan	0.997875	artery_coronary	0.999981
948	ENSG00000197457	STMN3	-1.14478	-0.0839772	0.2523	0.0606335	0.0541934	0.00856485	0.0550524	19	23	23	B2	Artery. coronary (GTEx)	EpiXcan	0.997875	artery_coronary	0.999981
949	ENSG00000186792	HYAL3	-1.14382	-0.0709561	0.2527	0.0976333	0.290549	1.5207e-10	4.87389e-09	4	5	5	B2	Artery. coronary (GTEx)	EpiXcan	0.997875	artery_coronary	0.999981
950	ENSG00000163393	SLC22A15	-1.14286	-0.196686	0.253098	0.00818991	0.0476222	0.019203	0.110773	6	7	7	B2	Artery. coronary (GTEx)	EpiXcan	0.997875	artery_coronary	0.999981
951	ENSG00000137500	CCDC90B	1.14205	0.0494297	0.253435	0.189485	0.189344	2.81025e-08	6.18873e-07	14	16	16	B2	Artery. coronary (GTEx)	EpiXcan	0.997875	artery_coronary	0.999981
952	ENSG00000234444	ZNF736	-1.14149	-0.0566905	0.253668	0.139239	0.11627	3.43819e-05	0.000396667	30	36	36	B2	Artery. coronary (GTEx)	EpiXcan	0.997875	artery_coronary	0.999981
953	ENSG00000104341	LAPTM4B	-1.14056	-0.134798	0.254055	0.0371024	0.0926242	0.000911929	0.00740863	11	13	13	B2	Artery. coronary (GTEx)	EpiXcan	0.997875	artery_coronary	0.999981
954	ENSG00000272512	AL645608.8	-1.13985	-0.0646132	0.25435	0.117517	0.273418	3.94058e-10	1.18437e-08	13	20	20	B2	Artery. coronary (GTEx)	EpiXcan	0.997875	artery_coronary	0.999981
955	ENSG00000223508	RPL23AP53	-1.13967	-0.0951062	0.254425	0.0501859	0.208412	1.40492e-07	2.65192e-06	9	14	14	B2	Artery. coronary (GTEx)	EpiXcan	0.997875	artery_coronary	0.999981
956	ENSG00000166619	BLCAP	1.13891	0.156808	0.254743	0.0124715	0.033002	0.0486654	0.240851	3	3	3	B2	Artery. coronary (GTEx)	EpiXcan	0.997875	artery_coronary	0.999981
957	ENSG00000184371	CSF1	-1.13836	-0.127155	0.254972	0.021149	0.0131176	0.226994	0.772228	14	15	15	B2	Artery. coronary (GTEx)	EpiXcan	0.997875	artery_coronary	0.999981
958	ENSG00000174586	ZNF497	1.13659	0.0609827	0.255711	0.0735674	0.0571934	0.00950428	0.0604253	31	39	39	B2	Artery. coronary (GTEx)	EpiXcan	0.997875	artery_coronary	0.999981
959	ENSG00000018280	SLC11A1	-1.13619	-0.811487	0.255875	0.000578904	0.0252349	0.0846603	0.374763	2	2	2	B2	Artery. coronary (GTEx)	EpiXcan	0.997875	artery_coronary	0.999981
960	ENSG00000236609	ZNF853	1.13528	0.196753	0.256258	0.0160846	0.0109896	0.26346	0.840933	3	3	3	B2	Artery. coronary (GTEx)	EpiXcan	0.997875	artery_coronary	0.999981
961	ENSG00000175662	TOM1L2	-1.13494	-0.325387	0.2564	0.00526082	0.0392826	0.0333406	0.175618	1	3	3	B2	Artery. coronary (GTEx)	EpiXcan	0.997875	artery_coronary	0.999981
962	ENSG00000125945	ZNF436	-1.13465	-0.152632	0.256521	0.0167783	0.139758	2.28646e-05	0.000276786	3	4	4	B2	Artery. coronary (GTEx)	EpiXcan	0.997875	artery_coronary	0.999981
963	ENSG00000245958	AC093752.1	1.13422	0.0640997	0.256702	0.0560433	0.315278	1.88077e-11	7.00588e-10	14	21	21	B2	Artery. coronary (GTEx)	EpiXcan	0.997875	artery_coronary	0.999981
964	ENSG00000136830	FAM129B	-1.13415	-0.192131	0.256733	0.01177	0.0179102	0.157114	0.605876	10	13	13	B2	Artery. coronary (GTEx)	EpiXcan	0.997875	artery_coronary	0.999981
965	ENSG00000178201	VN1R1	-1.1339	-0.196874	0.256838	0.0198793	0.0527746	0.0115082	0.0712848	3	8	8	B2	Artery. coronary (GTEx)	EpiXcan	0.997875	artery_coronary	0.999981
966	ENSG00000165752	STK32C	1.13287	0.124007	0.257271	0.0324781	0.0917838	0.000799799	0.00662447	6	7	7	B2	Artery. coronary (GTEx)	EpiXcan	0.997875	artery_coronary	0.999981
967	ENSG00000163682	RPL9	1.13279	0.0615185	0.257302	0.0810434	0.568535	4.38355e-26	1.57425e-23	6	11	11	B2	Artery. coronary (GTEx)	EpiXcan	0.997875	artery_coronary	0.999981
968	ENSG00000029725	RABEP1	1.13267	0.169559	0.257352	0.0162973	0.225338	1.384e-08	3.18821e-07	4	6	6	B2	Artery. coronary (GTEx)	EpiXcan	0.997875	artery_coronary	0.999981
969	ENSG00000151388	ADAMTS12	1.13254	0.172185	0.257407	0.0103238	0.0317591	0.0545856	0.263811	10	11	11	B2	Artery. coronary (GTEx)	EpiXcan	0.997875	artery_coronary	0.999981
970	ENSG00000086619	ERO1B	1.13188	0.0976238	0.257684	0.0663607	0.0494741	0.0166541	0.0982029	19	23	23	B2	Artery. coronary (GTEx)	EpiXcan	0.997875	artery_coronary	0.999981
971	ENSG00000221890	NPTXR	1.13183	0.288058	0.257707	0.00555586	0.0485819	0.0172281	0.10113	3	3	3	B2	Artery. coronary (GTEx)	EpiXcan	0.997875	artery_coronary	0.999981
972	ENSG00000138829	FBN2	-1.13156	-0.0426581	0.25782	0.21303	0.208263	1.98426e-09	5.26356e-08	5	5	5	B2	Artery. coronary (GTEx)	EpiXcan	0.997875	artery_coronary	0.999981
973	ENSG00000244625	MIATNB	-1.13085	-0.188877	0.25812	0.0143015	0.0455678	0.0210588	0.119606	4	4	4	B2	Artery. coronary (GTEx)	EpiXcan	0.997875	artery_coronary	0.999981
974	ENSG00000111664	GNB3	1.13031	0.0460015	0.258346	0.171701	0.285272	2.9045e-10	8.92115e-09	25	33	33	B2	Artery. coronary (GTEx)	EpiXcan	0.997875	artery_coronary	0.999981
975	ENSG00000110536	PTPMT1	1.13004	0.146402	0.258459	0.0197216	0.0474468	0.0194797	0.112092	5	6	6	B2	Artery. coronary (GTEx)	EpiXcan	0.997875	artery_coronary	0.999981
976	ENSG00000103121	CMC2	1.12824	0.198388	0.259219	0.00905173	0.038897	0.0352989	0.184201	6	8	8	B2	Artery. coronary (GTEx)	EpiXcan	0.997875	artery_coronary	0.999981
977	ENSG00000198185	ZNF334	1.12814	0.0394935	0.259259	0.23573	0.541744	1.87718e-23	4.17329e-21	16	20	20	B2	Artery. coronary (GTEx)	EpiXcan	0.997875	artery_coronary	0.999981
978	ENSG00000134375	TIMM17A	1.12794	0.0635397	0.259345	0.128413	0.20405	2.04345e-07	3.72664e-06	24	28	28	B2	Artery. coronary (GTEx)	EpiXcan	0.997875	artery_coronary	0.999981
979	ENSG00000100124	ANKRD54	1.1278	0.0784542	0.259403	0.137241	0.266721	5.50873e-12	2.20443e-10	11	12	12	B2	Artery. coronary (GTEx)	EpiXcan	0.997875	artery_coronary	0.999981
980	ENSG00000151131	C12orf45	1.12764	0.126493	0.259473	0.0342165	0.102805	0.00038823	0.0034767	11	12	12	B2	Artery. coronary (GTEx)	EpiXcan	0.997875	artery_coronary	0.999981
981	ENSG00000134864	GGACT	-1.12733	-0.787666	0.259603	0.001047	0.0133266	0.213657	0.744583	4	6	6	B2	Artery. coronary (GTEx)	EpiXcan	0.997875	artery_coronary	0.999981
982	ENSG00000169972	PUSL1	-1.12692	-0.388185	0.259777	0.0031469	0.0124144	0.237163	0.792392	2	3	3	B2	Artery. coronary (GTEx)	EpiXcan	0.997875	artery_coronary	0.999981
983	ENSG00000122674	CCZ1	-1.12523	-0.0741645	0.26049	0.0948213	0.217418	7.68434e-09	1.83351e-07	33	52	52	B2	Artery. coronary (GTEx)	EpiXcan	0.997875	artery_coronary	0.999981
984	ENSG00000162384	C1orf123	-1.12507	-0.0738697	0.260559	0.06173	0.146306	7.61554e-06	0.000102561	17	20	20	B2	Artery. coronary (GTEx)	EpiXcan	0.997875	artery_coronary	0.999981
985	ENSG00000131165	CHMP1A	-1.12493	-0.186428	0.260618	0.0246286	0.0353569	0.0390433	0.200749	5	8	8	B2	Artery. coronary (GTEx)	EpiXcan	0.997875	artery_coronary	0.999981
986	ENSG00000144559	TAMM41	1.12468	0.0465931	0.260727	0.216984	0.393119	4.81186e-15	3.04954e-13	21	22	22	B2	Artery. coronary (GTEx)	EpiXcan	0.997875	artery_coronary	0.999981
987	ENSG00000188186	LAMTOR4	-1.1223	-0.17059	0.261735	0.0231976	0.0988101	0.000601034	0.00512985	5	7	7	B2	Artery. coronary (GTEx)	EpiXcan	0.997875	artery_coronary	0.999981
988	ENSG00000113583	C5orf15	1.12226	0.0888451	0.261751	0.0372754	0.0546477	0.0122451	0.0751556	18	22	22	B2	Artery. coronary (GTEx)	EpiXcan	0.997875	artery_coronary	0.999981
989	ENSG00000148935	GAS2	1.1221	0.139189	0.261819	0.0324943	0.0175397	0.135655	0.543783	38	44	44	B2	Artery. coronary (GTEx)	EpiXcan	0.997875	artery_coronary	0.999981
990	ENSG00000184076	UQCR10	1.12192	0.095434	0.261894	0.0447936	0.033286	0.0471221	0.234539	25	29	29	B2	Artery. coronary (GTEx)	EpiXcan	0.997875	artery_coronary	0.999981
991	ENSG00000172379	ARNT2	-1.12095	-0.0909349	0.26231	0.0470182	0.182231	6.50292e-07	1.06901e-05	19	24	24	B2	Artery. coronary (GTEx)	EpiXcan	0.997875	artery_coronary	0.999981
992	ENSG00000132406	TMEM128	-1.12047	-0.13799	0.262512	0.0263151	0.0402821	0.0254025	0.139831	2	5	5	B2	Artery. coronary (GTEx)	EpiXcan	0.997875	artery_coronary	0.999981
993	ENSG00000182168	UNC5C	1.11996	0.087137	0.262729	0.0653929	0.0211111	0.114383	0.476943	79	97	97	B2	Artery. coronary (GTEx)	EpiXcan	0.997875	artery_coronary	0.999981
994	ENSG00000079432	CIC	1.11917	0.191749	0.263069	0.0163634	0.078192	0.00152365	0.0117254	10	16	16	B2	Artery. coronary (GTEx)	EpiXcan	0.997875	artery_coronary	0.999981
995	ENSG00000161980	POLR3K	1.11856	0.136951	0.263329	0.0279905	0.030344	0.0547475	0.264005	14	20	20	B2	Artery. coronary (GTEx)	EpiXcan	0.997875	artery_coronary	0.999981
996	ENSG00000091592	NLRP1	-1.11827	-0.194956	0.263452	0.010502	0.0278368	0.073205	0.334086	14	18	18	B2	Artery. coronary (GTEx)	EpiXcan	0.997875	artery_coronary	0.999981
997	ENSG00000240409	MTATP8P1	-1.11774	-0.0987667	0.263677	0.0941213	0.0292822	0.0638172	0.298705	28	52	52	B2	Artery. coronary (GTEx)	EpiXcan	0.997875	artery_coronary	0.999981
998	ENSG00000170579	DLGAP1	-1.11756	-0.0740372	0.263756	0.0600281	0.167398	5.38909e-06	7.49549e-05	48	60	60	B2	Artery. coronary (GTEx)	EpiXcan	0.997875	artery_coronary	0.999981
999	ENSG00000143401	ANP32E	1.11563	0.077076	0.264582	0.0713762	0.0114507	0.248403	0.813452	23	29	29	B2	Artery. coronary (GTEx)	EpiXcan	0.997875	artery_coronary	0.999981
1000	ENSG00000148814	LRRC27	-1.11531	-0.146004	0.264719	0.0243281	0.088319	0.000342127	0.00310754	5	5	5	B2	Artery. coronary (GTEx)	EpiXcan	0.997875	artery_coronary	0.999981
1001	ENSG00000089737	DDX24	1.11511	0.135061	0.264805	0.0239485	0.0654994	0.00370834	0.0260215	3	3	3	B2	Artery. coronary (GTEx)	EpiXcan	0.997875	artery_coronary	0.999981
1002	ENSG00000233016	SNHG7	-1.11499	-0.123924	0.264854	0.0309673	0.139154	1.20936e-05	0.000156257	8	12	12	B2	Artery. coronary (GTEx)	EpiXcan	0.997875	artery_coronary	0.999981
1003	ENSG00000165684	SNAPC4	-1.11438	-0.081073	0.265114	0.0463222	0.0112416	0.250304	0.817003	14	17	17	B2	Artery. coronary (GTEx)	EpiXcan	0.997875	artery_coronary	0.999981
1004	ENSG00000123297	TSFM	-1.11376	-0.0574459	0.265384	0.0933721	0.136413	1.99383e-05	0.000244533	15	15	15	B2	Artery. coronary (GTEx)	EpiXcan	0.997875	artery_coronary	0.999981
1005	ENSG00000079332	SAR1A	-1.11314	-0.0791776	0.26565	0.141309	0.0863098	0.00130269	0.0101659	50	65	65	B2	Artery. coronary (GTEx)	EpiXcan	0.997875	artery_coronary	0.999981
1006	ENSG00000185278	ZBTB37	1.11296	0.0854305	0.265725	0.0676512	0.0632222	0.00653127	0.0432107	21	24	24	B2	Artery. coronary (GTEx)	EpiXcan	0.997875	artery_coronary	0.999981
1007	ENSG00000205746	AC126755.1	1.11286	0.0723481	0.265768	0.0922329	0.0196357	0.135577	0.543629	38	63	63	B2	Artery. coronary (GTEx)	EpiXcan	0.997875	artery_coronary	0.999981
1008	ENSG00000144455	SUMF1	1.11283	0.0492783	0.265781	0.19408	0.322414	5.22261e-13	2.47959e-11	26	35	35	B2	Artery. coronary (GTEx)	EpiXcan	0.997875	artery_coronary	0.999981
1009	ENSG00000164978	NUDT2	-1.11218	-0.0321729	0.266061	0.351405	0.626755	7.42138e-31	6.11434e-28	17	21	21	B2	Artery. coronary (GTEx)	EpiXcan	0.997875	artery_coronary	0.999981
1010	ENSG00000106723	SPIN1	-1.11167	-0.213284	0.266279	0.0106152	0.0283495	0.0689706	0.318392	2	2	2	B2	Artery. coronary (GTEx)	EpiXcan	0.997875	artery_coronary	0.999981
1011	ENSG00000165714	BORCS5	-1.11151	-0.479916	0.266348	0.00184523	0.0110724	0.26543	0.844832	6	6	6	B2	Artery. coronary (GTEx)	EpiXcan	0.997875	artery_coronary	0.999981
1012	ENSG00000049089	COL9A2	-1.11141	-0.105876	0.266391	0.0334	0.0723537	0.00391469	0.0273462	8	9	9	B2	Artery. coronary (GTEx)	EpiXcan	0.997875	artery_coronary	0.999981
1013	ENSG00000166922	SCG5	-1.1107	-0.0699606	0.266696	0.0784948	0.0697205	0.00246924	0.0180596	19	24	24	B2	Artery. coronary (GTEx)	EpiXcan	0.997875	artery_coronary	0.999981
1014	ENSG00000141252	VPS53	1.11007	0.0473244	0.266969	0.164671	0.339108	1.99307e-12	8.64241e-11	14	23	23	B2	Artery. coronary (GTEx)	EpiXcan	0.997875	artery_coronary	0.999981
1015	ENSG00000082258	CCNT2	1.10835	0.101024	0.26771	0.02269	0.0543942	0.00861687	0.0553107	5	8	8	B2	Artery. coronary (GTEx)	EpiXcan	0.997875	artery_coronary	0.999981
1016	ENSG00000158163	DZIP1L	1.10812	0.0923761	0.267812	0.0391094	0.0801379	0.00157346	0.0120491	24	32	32	B2	Artery. coronary (GTEx)	EpiXcan	0.997875	artery_coronary	0.999981
1017	ENSG00000077420	APBB1IP	-1.1077	-0.0895921	0.267992	0.0650658	0.0650459	0.00375515	0.0263368	28	33	33	B2	Artery. coronary (GTEx)	EpiXcan	0.997875	artery_coronary	0.999981
1018	ENSG00000248275	TRIM52-AS1	-1.10762	-0.0412154	0.268026	0.258608	0.53875	8.28872e-23	1.69766e-20	6	11	11	B2	Artery. coronary (GTEx)	EpiXcan	0.997875	artery_coronary	0.999981
1019	ENSG00000170425	ADORA2B	-1.10585	-0.0735307	0.26879	0.0744919	0.247594	5.38486e-09	1.33252e-07	22	27	27	B2	Artery. coronary (GTEx)	EpiXcan	0.997875	artery_coronary	0.999981
1020	ENSG00000101003	GINS1	-1.10191	-2.99006	0.2705	6.16496e-05	0.0164179	0.174371	0.650052	1	2	2	B2	Artery. coronary (GTEx)	EpiXcan	0.997875	artery_coronary	0.999981
1021	ENSG00000164638	SLC29A4	-1.10121	-0.078371	0.270807	0.0728308	0.0329614	0.0483911	0.239917	25	31	31	B2	Artery. coronary (GTEx)	EpiXcan	0.997875	artery_coronary	0.999981
1022	ENSG00000146587	RBAK	1.10089	0.119889	0.270944	0.0482112	0.0495067	0.0180098	0.104971	29	44	44	B2	Artery. coronary (GTEx)	EpiXcan	0.997875	artery_coronary	0.999981
1023	ENSG00000185024	BRF1	1.10083	0.0837053	0.270972	0.0794224	0.0448265	0.0201466	0.115126	29	66	66	B2	Artery. coronary (GTEx)	EpiXcan	0.997875	artery_coronary	0.999981
1024	ENSG00000124562	SNRPC	-1.10058	-0.0844743	0.27108	0.0329808	0.0803737	0.00152294	0.0117254	10	12	12	B2	Artery. coronary (GTEx)	EpiXcan	0.997875	artery_coronary	0.999981
1025	ENSG00000198848	CES1	-1.10054	-0.169789	0.271099	0.0252136	0.0318266	0.0436309	0.220771	6	6	6	B2	Artery. coronary (GTEx)	EpiXcan	0.997875	artery_coronary	0.999981
1026	ENSG00000128699	ORMDL1	1.1004	0.222514	0.271159	0.00612729	0.146685	1.3832e-05	0.000176601	5	9	9	B2	Artery. coronary (GTEx)	EpiXcan	0.997875	artery_coronary	0.999981
1027	ENSG00000115266	APC2	-1.09987	-0.0933994	0.271388	0.0525801	0.0151704	0.187071	0.682501	16	25	25	B2	Artery. coronary (GTEx)	EpiXcan	0.997875	artery_coronary	0.999981
1028	ENSG00000272335	AC093297.3	1.09919	0.170777	0.271685	0.0133071	0.0715445	0.00333406	0.0237004	10	13	13	B2	Artery. coronary (GTEx)	EpiXcan	0.997875	artery_coronary	0.999981
1029	ENSG00000180346	TIGD2	-1.09874	-0.0567878	0.271883	0.0736719	0.0522972	0.011353	0.0703965	31	36	36	B2	Artery. coronary (GTEx)	EpiXcan	0.997875	artery_coronary	0.999981
1030	ENSG00000140386	SCAPER	-1.09871	-0.0591507	0.271893	0.12559	0.330534	6.21437e-12	2.46568e-10	27	37	37	B2	Artery. coronary (GTEx)	EpiXcan	0.997875	artery_coronary	0.999981
1031	ENSG00000183828	NUDT14	1.09816	0.241256	0.272136	0.00810342	0.114065	0.000217674	0.00206834	13	23	23	B2	Artery. coronary (GTEx)	EpiXcan	0.997875	artery_coronary	0.999981
1032	ENSG00000146574	CCZ1B	1.0977	0.0891786	0.272334	0.0662652	0.184796	5.30698e-07	8.83824e-06	23	38	38	B2	Artery. coronary (GTEx)	EpiXcan	0.997875	artery_coronary	0.999981
1033	ENSG00000189350	TOGARAM2	-1.09754	-0.0634947	0.272406	0.0789219	0.307369	4.30923e-11	1.53185e-09	29	39	39	B2	Artery. coronary (GTEx)	EpiXcan	0.997875	artery_coronary	0.999981
1034	ENSG00000188002	AC026412.1	1.09746	0.0413371	0.272441	0.250131	0.491355	1.21166e-20	1.78636e-18	11	12	12	B2	Artery. coronary (GTEx)	EpiXcan	0.997875	artery_coronary	0.999981
1035	ENSG00000138399	FASTKD1	-1.09601	-0.098777	0.273075	0.0532972	0.108595	0.000240196	0.00226392	10	10	10	B2	Artery. coronary (GTEx)	EpiXcan	0.997875	artery_coronary	0.999981
1036	ENSG00000196263	ZNF471	1.09593	0.0860221	0.273111	0.0473583	0.0924404	0.00077736	0.00645389	20	22	22	B2	Artery. coronary (GTEx)	EpiXcan	0.997875	artery_coronary	0.999981
1037	ENSG00000100442	FKBP3	1.09587	0.12141	0.273134	0.0282929	0.0628738	0.00640988	0.0425281	21	27	27	B2	Artery. coronary (GTEx)	EpiXcan	0.997875	artery_coronary	0.999981
1038	ENSG00000183255	PTTG1IP	-1.09537	-0.0636779	0.273353	0.111239	0.216484	6.03773e-08	1.23995e-06	12	12	12	B2	Artery. coronary (GTEx)	EpiXcan	0.997875	artery_coronary	0.999981
1039	ENSG00000258515	AL355075.2	-1.09523	-0.104382	0.273417	0.0291887	0.147069	1.54509e-05	0.000195842	9	15	15	B2	Artery. coronary (GTEx)	EpiXcan	0.997875	artery_coronary	0.999981
1040	ENSG00000145506	NKD2	-1.09462	-0.122172	0.273685	0.0233969	0.0620395	0.00727928	0.0476419	14	16	16	B2	Artery. coronary (GTEx)	EpiXcan	0.997875	artery_coronary	0.999981
1041	ENSG00000161912	ADCY10P1	1.0945	0.0416557	0.273734	0.148118	0.267305	4.5377e-10	1.33519e-08	26	34	34	B2	Artery. coronary (GTEx)	EpiXcan	0.997875	artery_coronary	0.999981
1042	ENSG00000175395	ZNF25	-1.09425	-0.0869205	0.273847	0.0610077	0.120645	0.000129203	0.00129357	12	12	12	B2	Artery. coronary (GTEx)	EpiXcan	0.997875	artery_coronary	0.999981
1043	ENSG00000235865	GSN-AS1	-1.09376	-0.112572	0.274062	0.0197624	0.0107304	0.270112	0.853416	32	38	38	B2	Artery. coronary (GTEx)	EpiXcan	0.997875	artery_coronary	0.999981
1044	ENSG00000111450	STX2	-1.09354	-0.0618921	0.274158	0.0909364	0.306695	8.40301e-12	3.27834e-10	17	21	21	B2	Artery. coronary (GTEx)	EpiXcan	0.997875	artery_coronary	0.999981
1045	ENSG00000138381	ASNSD1	-1.09262	-0.180739	0.274559	0.00892118	0.0399442	0.0294954	0.158585	7	12	12	B2	Artery. coronary (GTEx)	EpiXcan	0.997875	artery_coronary	0.999981
1046	ENSG00000186522	SEPT10	-1.09255	-0.130967	0.274593	0.0213661	0.0515823	0.0151359	0.0901718	16	18	18	B2	Artery. coronary (GTEx)	EpiXcan	0.997875	artery_coronary	0.999981
1047	ENSG00000075643	MOCOS	1.09236	0.10885	0.274675	0.0323479	0.192719	2.47663e-07	4.40758e-06	20	26	26	B2	Artery. coronary (GTEx)	EpiXcan	0.997875	artery_coronary	0.999981
1048	ENSG00000187624	C17orf97	-1.09192	-0.0465624	0.274869	0.243387	0.690513	4.38908e-36	6.14734e-33	15	23	23	B2	Artery. coronary (GTEx)	EpiXcan	0.997875	artery_coronary	0.999981
1049	ENSG00000080345	RIF1	1.09183	0.0684008	0.274909	0.0862722	0.227189	5.03029e-08	1.04687e-06	11	12	12	B2	Artery. coronary (GTEx)	EpiXcan	0.997875	artery_coronary	0.999981
1050	ENSG00000145088	EAF2	1.09178	0.196982	0.274931	0.00883417	0.0689107	0.00418687	0.0290735	5	7	7	B2	Artery. coronary (GTEx)	EpiXcan	0.997875	artery_coronary	0.999981
1051	ENSG00000213366	GSTM2	1.09096	0.0406036	0.27529	0.118159	0.0190501	0.143721	0.56847	41	46	46	B2	Artery. coronary (GTEx)	EpiXcan	0.997875	artery_coronary	0.999981
1052	ENSG00000139044	B4GALNT3	-1.09072	-0.0856025	0.275396	0.0676872	0.269078	1.49812e-09	4.03512e-08	15	19	19	B2	Artery. coronary (GTEx)	EpiXcan	0.997875	artery_coronary	0.999981
1053	ENSG00000075399	VPS9D1	-1.08949	-0.0608363	0.275938	0.0969929	0.149713	1.7899e-05	0.000222641	24	31	31	B2	Artery. coronary (GTEx)	EpiXcan	0.997875	artery_coronary	0.999981
1054	ENSG00000065268	WDR18	1.08918	0.0486591	0.276075	0.238989	0.607161	2.84867e-29	1.89993e-26	28	37	37	B2	Artery. coronary (GTEx)	EpiXcan	0.997875	artery_coronary	0.999981
1055	ENSG00000111319	SCNN1A	1.08885	0.13858	0.276221	0.0247697	0.142596	2.41739e-05	0.000290129	25	35	35	B2	Artery. coronary (GTEx)	EpiXcan	0.997875	artery_coronary	0.999981
1056	ENSG00000079337	RAPGEF3	-1.08856	-0.0564469	0.276346	0.182897	0.0281796	0.0734611	0.335036	91	106	106	B2	Artery. coronary (GTEx)	EpiXcan	0.997875	artery_coronary	0.999981
1057	ENSG00000159110	IFNAR2	1.08811	0.111539	0.276545	0.0218635	0.130985	5.28483e-05	0.000583288	8	10	10	B2	Artery. coronary (GTEx)	EpiXcan	0.997875	artery_coronary	0.999981
1058	ENSG00000180447	GAS1	1.08785	0.076112	0.276661	0.0917068	0.155953	6.94577e-06	9.46328e-05	22	27	27	B2	Artery. coronary (GTEx)	EpiXcan	0.997875	artery_coronary	0.999981
1059	ENSG00000105855	ITGB8	-1.08782	-0.146055	0.276675	0.0190077	0.0209555	0.117558	0.487858	12	14	14	B2	Artery. coronary (GTEx)	EpiXcan	0.997875	artery_coronary	0.999981
1060	ENSG00000250903	GMDS-AS1	1.08708	1.79976	0.277	0.000363236	0.0118533	0.215486	0.748351	1	1	1	B2	Artery. coronary (GTEx)	EpiXcan	0.997875	artery_coronary	0.999981
1061	ENSG00000196655	TRAPPC4	1.0862	0.0474704	0.277391	0.193239	0.422857	1.64924e-17	1.55029e-15	20	24	24	B2	Artery. coronary (GTEx)	EpiXcan	0.997875	artery_coronary	0.999981
1062	ENSG00000126860	EVI2A	-1.08585	-0.038203	0.277546	0.287266	0.0137121	0.212126	0.741333	114	133	133	B2	Artery. coronary (GTEx)	EpiXcan	0.997875	artery_coronary	0.999981
1063	ENSG00000110427	KIAA1549L	1.08525	0.109522	0.277811	0.0309125	0.0557119	0.0081538	0.0526763	9	11	11	B2	Artery. coronary (GTEx)	EpiXcan	0.997875	artery_coronary	0.999981
1064	ENSG00000117519	CNN3	-1.08517	-0.0994493	0.277845	0.0251148	0.0140805	0.177041	0.656866	5	7	7	B2	Artery. coronary (GTEx)	EpiXcan	0.997875	artery_coronary	0.999981
1065	ENSG00000154889	MPPE1	1.08397	0.034925	0.278378	0.345968	0.0142001	0.205077	0.724414	121	149	149	B2	Artery. coronary (GTEx)	EpiXcan	0.997875	artery_coronary	0.999981
1066	ENSG00000270157	AC004918.3	1.08395	0.212677	0.278389	0.0180242	0.0105288	0.272837	0.85796	16	18	18	B2	Artery. coronary (GTEx)	EpiXcan	0.997875	artery_coronary	0.999981
1067	ENSG00000185049	NELFA	-1.08324	-0.295747	0.2787	0.00481823	0.0541291	0.0116804	0.0722594	1	1	1	B2	Artery. coronary (GTEx)	EpiXcan	0.997875	artery_coronary	0.999981
1068	ENSG00000185324	CDK10	1.08319	0.0374455	0.278723	0.272885	0.369434	1.45039e-13	7.15287e-12	28	39	39	B2	Artery. coronary (GTEx)	EpiXcan	0.997875	artery_coronary	0.999981
1069	ENSG00000169567	HINT1	-1.08309	-0.117812	0.278768	0.0246275	0.0524468	0.0122961	0.0754023	5	5	5	B2	Artery. coronary (GTEx)	EpiXcan	0.997875	artery_coronary	0.999981
1070	ENSG00000118985	ELL2	-1.08276	-0.195941	0.278914	0.00899309	0.03338	0.0458694	0.229363	5	5	5	B2	Artery. coronary (GTEx)	EpiXcan	0.997875	artery_coronary	0.999981
1071	ENSG00000203778	FAM229B	1.08173	0.0935527	0.27937	0.0469091	0.0810749	0.00186213	0.0140221	14	16	16	B2	Artery. coronary (GTEx)	EpiXcan	0.997875	artery_coronary	0.999981
1072	ENSG00000120324	PCDHB10	-1.07976	-0.0915538	0.280249	0.0601335	0.0688275	0.0041573	0.0288969	35	39	39	B2	Artery. coronary (GTEx)	EpiXcan	0.997875	artery_coronary	0.999981
1073	ENSG00000165801	ARHGEF40	1.07946	0.108092	0.280383	0.0419955	0.0418351	0.0250443	0.138153	19	31	31	B2	Artery. coronary (GTEx)	EpiXcan	0.997875	artery_coronary	0.999981
1074	ENSG00000167553	TUBA1C	-1.07942	-0.894836	0.2804	0.000341125	0.0142378	0.179537	0.662783	1	2	2	B2	Artery. coronary (GTEx)	EpiXcan	0.997875	artery_coronary	0.999981
1075	ENSG00000085449	WDFY1	1.07832	0.10558	0.280889	0.0420536	0.139937	2.81925e-05	0.000332657	7	7	7	B2	Artery. coronary (GTEx)	EpiXcan	0.997875	artery_coronary	0.999981
1076	ENSG00000103035	PSMD7	1.07823	0.145273	0.280933	0.0160519	0.0417128	0.026007	0.142789	8	8	8	B2	Artery. coronary (GTEx)	EpiXcan	0.997875	artery_coronary	0.999981
1077	ENSG00000182463	TSHZ2	1.07718	0.216048	0.2814	0.00652913	0.016641	0.166437	0.631054	1	1	1	B2	Artery. coronary (GTEx)	EpiXcan	0.997875	artery_coronary	0.999981
1078	ENSG00000046889	PREX2	-1.07713	-0.163264	0.28142	0.0189878	0.101595	0.000474306	0.00416759	30	36	36	B2	Artery. coronary (GTEx)	EpiXcan	0.997875	artery_coronary	0.999981
1079	ENSG00000068120	COASY	-1.07704	-0.112082	0.281463	0.0524748	0.107367	0.000303071	0.00279448	5	8	8	B2	Artery. coronary (GTEx)	EpiXcan	0.997875	artery_coronary	0.999981
1080	ENSG00000167733	HSD11B1L	1.07703	0.075551	0.281468	0.123187	0.0276262	0.0623322	0.293158	58	68	68	B2	Artery. coronary (GTEx)	EpiXcan	0.997875	artery_coronary	0.999981
1081	ENSG00000167103	PIP5KL1	1.07519	0.0575583	0.28229	0.160049	0.354232	1.48509e-13	7.27279e-12	14	19	19	B2	Artery. coronary (GTEx)	EpiXcan	0.997875	artery_coronary	0.999981
1082	ENSG00000177409	SAMD9L	-1.07377	-0.0614221	0.282924	0.0647644	0.166429	2.59848e-06	3.83502e-05	5	5	5	B2	Artery. coronary (GTEx)	EpiXcan	0.997875	artery_coronary	0.999981
1083	ENSG00000137720	C11orf1	-1.07308	-0.0658895	0.283233	0.0763527	0.0551321	0.0108819	0.0678593	13	22	22	B2	Artery. coronary (GTEx)	EpiXcan	0.997875	artery_coronary	0.999981
1084	ENSG00000197746	PSAP	-1.07255	-0.0414935	0.283475	0.225316	0.0194553	0.125062	0.510973	88	115	115	B2	Artery. coronary (GTEx)	EpiXcan	0.997875	artery_coronary	0.999981
1085	ENSG00000148719	DNAJB12	1.07206	0.0770265	0.283694	0.0794737	0.141222	2.28855e-05	0.0002768	29	36	36	B2	Artery. coronary (GTEx)	EpiXcan	0.997875	artery_coronary	0.999981
1086	ENSG00000145020	AMT	-1.07205	-0.08007	0.283699	0.057313	0.405376	2.70849e-16	2.03953e-14	17	25	25	B2	Artery. coronary (GTEx)	EpiXcan	0.997875	artery_coronary	0.999981
1087	ENSG00000196586	MYO6	-1.07175	-0.0908026	0.283834	0.0359157	0.0802128	0.00149333	0.0115301	34	41	41	B2	Artery. coronary (GTEx)	EpiXcan	0.997875	artery_coronary	0.999981
1088	ENSG00000135269	TES	-1.07074	-0.0681604	0.284286	0.0583919	0.111446	0.000254016	0.00238615	34	40	40	B2	Artery. coronary (GTEx)	EpiXcan	0.997875	artery_coronary	0.999981
1089	ENSG00000167363	FN3K	-1.07057	-0.375646	0.284361	0.00270022	0.0160823	0.17695	0.656866	5	9	9	B2	Artery. coronary (GTEx)	EpiXcan	0.997875	artery_coronary	0.999981
1090	ENSG00000141404	GNAL	-1.06976	-0.0964282	0.284729	0.0302278	0.153309	1.20638e-05	0.000156017	12	16	16	B2	Artery. coronary (GTEx)	EpiXcan	0.997875	artery_coronary	0.999981
1091	ENSG00000144362	PHOSPHO2	-1.06945	-0.0604169	0.284869	0.0844767	0.10578	0.000318856	0.00292654	19	20	20	B2	Artery. coronary (GTEx)	EpiXcan	0.997875	artery_coronary	0.999981
1092	ENSG00000168038	ULK4	1.0688	0.0272022	0.285158	0.199193	0.234727	2.49925e-08	5.52994e-07	43	57	57	B2	Artery. coronary (GTEx)	EpiXcan	0.997875	artery_coronary	0.999981
1093	ENSG00000182670	TTC3	-1.06865	-0.0630141	0.285227	0.0805954	0.392201	1.12052e-14	6.76463e-13	31	42	42	B2	Artery. coronary (GTEx)	EpiXcan	0.997875	artery_coronary	0.999981
1094	ENSG00000128513	POT1	-1.06744	-0.100786	0.285774	0.0393238	0.0895599	0.000533552	0.00462148	11	15	15	B2	Artery. coronary (GTEx)	EpiXcan	0.997875	artery_coronary	0.999981
1095	ENSG00000050748	MAPK9	-1.06648	-0.0813365	0.286205	0.0512542	0.0665015	0.00441469	0.0304892	28	35	35	B2	Artery. coronary (GTEx)	EpiXcan	0.997875	artery_coronary	0.999981
1096	ENSG00000131697	NPHP4	1.06619	0.0650572	0.286336	0.0703792	0.0377389	0.0389624	0.200554	60	62	62	B2	Artery. coronary (GTEx)	EpiXcan	0.997875	artery_coronary	0.999981
1097	ENSG00000165506	DNAAF2	1.06575	0.0944503	0.286535	0.0365702	0.134586	5.67788e-05	0.000622257	21	27	27	B2	Artery. coronary (GTEx)	EpiXcan	0.997875	artery_coronary	0.999981
1098	ENSG00000161800	RACGAP1	1.06534	0.103653	0.286721	0.026163	0.048398	0.0172243	0.10113	11	15	15	B2	Artery. coronary (GTEx)	EpiXcan	0.997875	artery_coronary	0.999981
1099	ENSG00000138346	DNA2	1.06494	0.0392508	0.286903	0.251101	0.298452	6.36731e-11	2.1858e-09	41	45	45	B2	Artery. coronary (GTEx)	EpiXcan	0.997875	artery_coronary	0.999981
1100	ENSG00000141698	NT5C3B	-1.06488	-0.0515128	0.28693	0.172454	0.377809	1.35338e-14	7.99809e-13	23	28	28	B2	Artery. coronary (GTEx)	EpiXcan	0.997875	artery_coronary	0.999981
1101	ENSG00000232630	PRPS1P2	-1.06483	-0.0678879	0.286955	0.0645662	0.0514362	0.0112882	0.0700499	22	28	28	B2	Artery. coronary (GTEx)	EpiXcan	0.997875	artery_coronary	0.999981
1102	ENSG00000272871	AL159169.2	-1.06478	-0.078357	0.286974	0.0531198	0.108494	0.000316671	0.00291221	10	11	11	B2	Artery. coronary (GTEx)	EpiXcan	0.997875	artery_coronary	0.999981
1103	ENSG00000183793	NPIPA5	-1.06451	-0.0526194	0.287097	0.120701	0.405919	5.62398e-16	4.01885e-14	31	43	43	B2	Artery. coronary (GTEx)	EpiXcan	0.997875	artery_coronary	0.999981
1104	ENSG00000166377	ATP9B	-1.06432	-0.20316	0.287185	0.0119799	0.0100015	0.287818	0.879786	5	5	5	B2	Artery. coronary (GTEx)	EpiXcan	0.997875	artery_coronary	0.999981
1105	ENSG00000136141	LRCH1	-1.06394	-0.102865	0.287355	0.0177217	0.01435	0.188084	0.685123	13	15	15	B2	Artery. coronary (GTEx)	EpiXcan	0.997875	artery_coronary	0.999981
1106	ENSG00000188906	LRRK2	1.06362	0.102782	0.287503	0.020755	0.0439129	0.0243979	0.13528	32	42	42	B2	Artery. coronary (GTEx)	EpiXcan	0.997875	artery_coronary	0.999981
1107	ENSG00000162927	PUS10	-1.06334	-0.0940968	0.287626	0.0383154	0.0365756	0.0230291	0.128453	12	13	13	B2	Artery. coronary (GTEx)	EpiXcan	0.997875	artery_coronary	0.999981
1108	ENSG00000186638	KIF24	-1.06278	-0.0952164	0.287883	0.0381582	0.0287855	0.0628208	0.294961	12	15	15	B2	Artery. coronary (GTEx)	EpiXcan	0.997875	artery_coronary	0.999981
1109	ENSG00000119655	NPC2	-1.06112	-0.0703935	0.288637	0.0672623	0.0701973	0.00317514	0.0226431	20	23	23	B2	Artery. coronary (GTEx)	EpiXcan	0.997875	artery_coronary	0.999981
1110	ENSG00000132481	TRIM47	1.06079	0.0466193	0.288783	0.13766	0.0827788	0.00167067	0.0127101	47	55	55	B2	Artery. coronary (GTEx)	EpiXcan	0.997875	artery_coronary	0.999981
1111	ENSG00000116701	NCF2	1.06068	0.0564058	0.288833	0.0824544	0.0325458	0.0539546	0.261394	35	38	38	B2	Artery. coronary (GTEx)	EpiXcan	0.997875	artery_coronary	0.999981
1112	ENSG00000112320	SOBP	1.06027	0.0386709	0.289021	0.286181	0.0160808	0.174456	0.650193	78	91	91	B2	Artery. coronary (GTEx)	EpiXcan	0.997875	artery_coronary	0.999981
1113	ENSG00000100154	TTC28	1.06019	0.102649	0.289057	0.0344452	0.0149344	0.195452	0.702441	11	13	13	B2	Artery. coronary (GTEx)	EpiXcan	0.997875	artery_coronary	0.999981
1114	ENSG00000116273	PHF13	-1.06012	-0.0630814	0.289092	0.101285	0.0293768	0.0597533	0.283121	36	47	47	B2	Artery. coronary (GTEx)	EpiXcan	0.997875	artery_coronary	0.999981
1115	ENSG00000163053	SLC16A14	-1.0601	-0.32709	0.2891	0.00283439	0.0417448	0.0273666	0.149034	1	1	1	B2	Artery. coronary (GTEx)	EpiXcan	0.997875	artery_coronary	0.999981
1116	ENSG00000142611	PRDM16	1.05966	1.13718	0.2893	0.000388357	0.0137231	0.19901	0.709967	1	1	1	B2	Artery. coronary (GTEx)	EpiXcan	0.997875	artery_coronary	0.999981
1117	ENSG00000173821	RNF213	-1.05964	-0.0772129	0.28931	0.093162	0.106443	0.000158598	0.00155446	18	19	19	B2	Artery. coronary (GTEx)	EpiXcan	0.997875	artery_coronary	0.999981
1118	ENSG00000142910	TINAGL1	-1.05844	-0.0964147	0.289856	0.0267441	0.0886148	0.000827084	0.0068142	17	25	25	B2	Artery. coronary (GTEx)	EpiXcan	0.997875	artery_coronary	0.999981
1119	ENSG00000113805	CNTN3	1.05729	0.157433	0.290378	0.0223251	0.0309915	0.0615765	0.290091	6	7	7	B2	Artery. coronary (GTEx)	EpiXcan	0.997875	artery_coronary	0.999981
1120	ENSG00000198246	SLC29A3	1.05598	0.186007	0.290975	0.0157922	0.0150373	0.189115	0.687093	8	9	9	B2	Artery. coronary (GTEx)	EpiXcan	0.997875	artery_coronary	0.999981
1121	ENSG00000117868	ESYT2	1.05456	0.0663744	0.291625	0.0719831	0.0375213	0.0383578	0.198243	12	13	13	B2	Artery. coronary (GTEx)	EpiXcan	0.997875	artery_coronary	0.999981
1122	ENSG00000124733	MEA1	-1.05365	-0.0903573	0.292041	0.0309142	0.0245792	0.0809821	0.361913	23	25	25	B2	Artery. coronary (GTEx)	EpiXcan	0.997875	artery_coronary	0.999981
1123	ENSG00000272338	AC067838.1	-1.05314	-0.131872	0.292279	0.0171189	0.0809407	0.00199493	0.0149098	8	13	13	B2	Artery. coronary (GTEx)	EpiXcan	0.997875	artery_coronary	0.999981
1124	ENSG00000171766	GATM	1.05236	0.0898168	0.292635	0.0746185	0.0739654	0.00250776	0.0183031	41	47	47	B2	Artery. coronary (GTEx)	EpiXcan	0.997875	artery_coronary	0.999981
1125	ENSG00000204351	SKIV2L	1.05225	0.0397111	0.292685	0.276558	0.389081	1.3511e-14	7.99809e-13	34	49	49	B2	Artery. coronary (GTEx)	EpiXcan	0.997875	artery_coronary	0.999981
1126	ENSG00000163389	POGLUT1	-1.0518	-0.0508453	0.29289	0.133136	0.33582	1.57675e-12	6.9886e-11	23	29	29	B2	Artery. coronary (GTEx)	EpiXcan	0.997875	artery_coronary	0.999981
1127	ENSG00000171453	POLR1C	-1.05093	-0.292628	0.293289	0.0055384	0.0479808	0.0156483	0.0927507	14	21	21	B2	Artery. coronary (GTEx)	EpiXcan	0.997875	artery_coronary	0.999981
1128	ENSG00000070061	ELP1	1.05068	0.123311	0.293405	0.0237999	0.0114849	0.253157	0.822257	10	10	10	B2	Artery. coronary (GTEx)	EpiXcan	0.997875	artery_coronary	0.999981
1129	ENSG00000179698	WDR97	-1.05065	-0.0539596	0.29342	0.100337	0.0904915	0.000738815	0.00617413	37	53	53	B2	Artery. coronary (GTEx)	EpiXcan	0.997875	artery_coronary	0.999981
1130	ENSG00000112941	PAPD7	-1.05054	-0.146951	0.293471	0.0167351	0.0585745	0.00843028	0.0542372	9	11	11	B2	Artery. coronary (GTEx)	EpiXcan	0.997875	artery_coronary	0.999981
1131	ENSG00000137414	FAM8A1	1.05016	0.105375	0.293642	0.0273256	0.100225	0.000592776	0.00507483	9	10	10	B2	Artery. coronary (GTEx)	EpiXcan	0.997875	artery_coronary	0.999981
1132	ENSG00000196922	ZNF252P	1.04709	0.0672388	0.295057	0.0866819	0.108363	0.000276619	0.00256408	10	13	13	B2	Artery. coronary (GTEx)	EpiXcan	0.997875	artery_coronary	0.999981
1133	ENSG00000122420	PTGFR	1.04677	0.121377	0.295207	0.0355391	0.0354561	0.0415138	0.211896	32	42	42	B2	Artery. coronary (GTEx)	EpiXcan	0.997875	artery_coronary	0.999981
1134	ENSG00000144843	ADPRH	-1.04666	-0.0774154	0.295255	0.0482644	0.200652	2.69062e-07	4.74023e-06	3	3	3	B2	Artery. coronary (GTEx)	EpiXcan	0.997875	artery_coronary	0.999981
1135	ENSG00000071246	VASH1	1.04618	0.103577	0.295479	0.0264029	0.0400686	0.0301684	0.161459	22	25	25	B2	Artery. coronary (GTEx)	EpiXcan	0.997875	artery_coronary	0.999981
1136	ENSG00000141506	PIK3R5	1.04609	0.216613	0.29552	0.0233267	0.012508	0.22991	0.778371	12	15	15	B2	Artery. coronary (GTEx)	EpiXcan	0.997875	artery_coronary	0.999981
1137	ENSG00000149792	MRPL49	1.0457	0.402567	0.2957	0.00381438	0.0413872	0.0278075	0.150877	1	1	1	B2	Artery. coronary (GTEx)	EpiXcan	0.997875	artery_coronary	0.999981
1138	ENSG00000138463	DIRC2	-1.04527	-0.912156	0.2959	0.000525657	0.0537201	0.0134496	0.0812662	1	1	1	B2	Artery. coronary (GTEx)	EpiXcan	0.997875	artery_coronary	0.999981
1139	ENSG00000205133	TRIQK	1.04511	0.298349	0.295972	0.00692835	0.0500223	0.0141682	0.0850214	18	26	26	B2	Artery. coronary (GTEx)	EpiXcan	0.997875	artery_coronary	0.999981
1140	ENSG00000196912	ANKRD36B	1.04495	0.0468131	0.296047	0.187075	0.32536	4.97621e-12	2.01436e-10	44	61	61	B2	Artery. coronary (GTEx)	EpiXcan	0.997875	artery_coronary	0.999981
1141	ENSG00000055955	ITIH4	-1.04289	-0.0625636	0.296999	0.0871359	0.405746	2.66729e-15	1.72954e-13	22	26	26	B2	Artery. coronary (GTEx)	EpiXcan	0.997875	artery_coronary	0.999981
1142	ENSG00000169902	TPST1	1.04149	0.196099	0.297647	0.010845	0.0143195	0.200938	0.71448	11	12	12	B2	Artery. coronary (GTEx)	EpiXcan	0.997875	artery_coronary	0.999981
1143	ENSG00000251136	AF117829.1	-1.04134	-0.0557772	0.297716	0.108011	0.172397	2.96982e-06	4.33737e-05	24	33	33	B2	Artery. coronary (GTEx)	EpiXcan	0.997875	artery_coronary	0.999981
1144	ENSG00000151746	BICD1	1.04068	0.12278	0.298024	0.0234078	0.0144598	0.184538	0.675721	8	9	9	B2	Artery. coronary (GTEx)	EpiXcan	0.997875	artery_coronary	0.999981
1145	ENSG00000204308	RNF5	1.04006	0.0396483	0.298311	0.149543	0.0509324	0.013375	0.0808852	65	86	86	B2	Artery. coronary (GTEx)	EpiXcan	0.997875	artery_coronary	0.999981
1146	ENSG00000128602	SMO	-1.03945	-0.0746474	0.298594	0.0400143	0.0477852	0.0168809	0.0993836	32	34	34	B2	Artery. coronary (GTEx)	EpiXcan	0.997875	artery_coronary	0.999981
1147	ENSG00000133657	ATP13A3	1.03864	0.766992	0.298972	0.000806458	0.0160018	0.179321	0.662335	4	6	6	B2	Artery. coronary (GTEx)	EpiXcan	0.997875	artery_coronary	0.999981
1148	ENSG00000185437	SH3BGR	-1.03848	-0.0731832	0.299047	0.0707567	0.0537091	0.012618	0.0771064	25	28	28	B2	Artery. coronary (GTEx)	EpiXcan	0.997875	artery_coronary	0.999981
1149	ENSG00000205352	PRR13	1.0375	0.0979472	0.299501	0.0504974	0.140268	2.02633e-05	0.000247868	10	13	13	B2	Artery. coronary (GTEx)	EpiXcan	0.997875	artery_coronary	0.999981
1150	ENSG00000231365	AL359915.2	-1.0374	-0.0484387	0.29955	0.110874	0.358259	8.75567e-14	4.61022e-12	13	17	17	B2	Artery. coronary (GTEx)	EpiXcan	0.997875	artery_coronary	0.999981
1151	ENSG00000109654	TRIM2	-1.03548	-0.0961057	0.300445	0.0392336	0.0341538	0.0427609	0.216996	39	43	43	B2	Artery. coronary (GTEx)	EpiXcan	0.997875	artery_coronary	0.999981
1152	ENSG00000107959	PITRM1	-1.03487	-0.0618869	0.300731	0.136157	0.223679	3.50059e-08	7.5546e-07	15	17	17	B2	Artery. coronary (GTEx)	EpiXcan	0.997875	artery_coronary	0.999981
1153	ENSG00000245573	BDNF-AS	1.03458	0.0759839	0.300866	0.0661348	0.0200808	0.130088	0.527966	39	47	47	B2	Artery. coronary (GTEx)	EpiXcan	0.997875	artery_coronary	0.999981
1154	ENSG00000136982	DSCC1	1.03348	0.0992296	0.30138	0.0273609	0.430159	5.82406e-17	4.85546e-15	4	6	6	B2	Artery. coronary (GTEx)	EpiXcan	0.997875	artery_coronary	0.999981
1155	ENSG00000167861	HID1	1.03212	0.0511317	0.302018	0.143153	0.183688	6.89175e-07	1.12764e-05	34	37	37	B2	Artery. coronary (GTEx)	EpiXcan	0.997875	artery_coronary	0.999981
1156	ENSG00000183458	AC138932.1	1.03137	0.0978342	0.302366	0.0482078	0.127685	8.13287e-05	0.000858395	15	20	20	B2	Artery. coronary (GTEx)	EpiXcan	0.997875	artery_coronary	0.999981
1157	ENSG00000134853	PDGFRA	1.03064	0.292681	0.30271	0.00497332	0.0136506	0.205573	0.725434	2	2	2	B2	Artery. coronary (GTEx)	EpiXcan	0.997875	artery_coronary	0.999981
1158	ENSG00000149451	ADAM33	1.03034	0.0817739	0.302852	0.0586278	0.0873911	0.000902325	0.00733486	19	21	21	B2	Artery. coronary (GTEx)	EpiXcan	0.997875	artery_coronary	0.999981
1159	ENSG00000243678	NME2	1.02941	0.0282673	0.303285	0.246859	0.261265	1.41224e-09	3.83329e-08	30	32	32	B2	Artery. coronary (GTEx)	EpiXcan	0.997875	artery_coronary	0.999981
1160	ENSG00000259065	AC005520.2	-1.02884	-0.0315806	0.303553	0.409377	0.564163	5.44913e-26	1.90801e-23	34	42	42	B2	Artery. coronary (GTEx)	EpiXcan	0.997875	artery_coronary	0.999981
1161	ENSG00000231663	AL355472.1	-1.02879	-0.0516834	0.303577	0.113604	0.147867	1.22659e-05	0.000158337	19	24	24	B2	Artery. coronary (GTEx)	EpiXcan	0.997875	artery_coronary	0.999981
1162	ENSG00000150712	MTMR12	1.02836	0.151526	0.303778	0.012686	0.012203	0.243851	0.804943	11	13	13	B2	Artery. coronary (GTEx)	EpiXcan	0.997875	artery_coronary	0.999981
1163	ENSG00000134824	FADS2	1.02617	0.11623	0.304811	0.0198651	0.013542	0.219858	0.75676	6	6	6	B2	Artery. coronary (GTEx)	EpiXcan	0.997875	artery_coronary	0.999981
1164	ENSG00000213073	AL353625.1	-1.02535	-0.123852	0.305198	0.0261272	0.0114616	0.248357	0.813452	9	12	12	B2	Artery. coronary (GTEx)	EpiXcan	0.997875	artery_coronary	0.999981
1165	ENSG00000221995	TIAF1	1.02514	0.196699	0.305295	0.0102394	0.0385893	0.0327162	0.172784	11	15	15	B2	Artery. coronary (GTEx)	EpiXcan	0.997875	artery_coronary	0.999981
1166	ENSG00000145779	TNFAIP8	-1.02438	-0.855312	0.305657	0.000387157	0.0321874	0.0487414	0.241102	2	3	3	B2	Artery. coronary (GTEx)	EpiXcan	0.997875	artery_coronary	0.999981
1167	ENSG00000066926	FECH	-1.02426	-0.0785037	0.30571	0.0606171	0.121749	0.000107735	0.00109901	6	9	9	B2	Artery. coronary (GTEx)	EpiXcan	0.997875	artery_coronary	0.999981
1168	ENSG00000197157	SND1	-1.02409	-0.0766685	0.305793	0.0463426	0.130415	3.40404e-05	0.000393374	19	22	22	B2	Artery. coronary (GTEx)	EpiXcan	0.997875	artery_coronary	0.999981
1169	ENSG00000091136	LAMB1	1.02407	0.166822	0.305804	0.017242	0.0630697	0.00589752	0.03963	8	9	9	B2	Artery. coronary (GTEx)	EpiXcan	0.997875	artery_coronary	0.999981
1170	ENSG00000171763	SPATA5L1	1.02336	0.106318	0.306135	0.0202202	0.258335	1.57541e-09	4.21091e-08	14	19	19	B2	Artery. coronary (GTEx)	EpiXcan	0.997875	artery_coronary	0.999981
1171	ENSG00000131037	EPS8L1	-1.023	-0.0587677	0.306308	0.139316	0.329985	3.37096e-12	1.401e-10	5	6	6	B2	Artery. coronary (GTEx)	EpiXcan	0.997875	artery_coronary	0.999981
1172	ENSG00000144231	POLR2D	-1.02295	-0.0892254	0.306332	0.0332068	0.0606393	0.00679336	0.0448176	28	37	37	B2	Artery. coronary (GTEx)	EpiXcan	0.997875	artery_coronary	0.999981
1173	ENSG00000203772	SPRN	1.02223	0.312329	0.30667	0.00290531	0.0231101	0.102544	0.437607	2	3	3	B2	Artery. coronary (GTEx)	EpiXcan	0.997875	artery_coronary	0.999981
1174	ENSG00000128185	DGCR6L	-1.02173	-0.107209	0.306907	0.0516552	0.14253	3.11788e-05	0.000363303	4	6	6	B2	Artery. coronary (GTEx)	EpiXcan	0.997875	artery_coronary	0.999981
1175	ENSG00000170837	GPR27	1.02078	0.0385201	0.307359	0.337953	0.101774	0.000341057	0.00310386	98	120	120	B2	Artery. coronary (GTEx)	EpiXcan	0.997875	artery_coronary	0.999981
1176	ENSG00000178187	ZNF454	-1.01939	-0.0604941	0.30802	0.113726	0.155032	6.1041e-06	8.37355e-05	28	30	30	B2	Artery. coronary (GTEx)	EpiXcan	0.997875	artery_coronary	0.999981
1177	ENSG00000149532	CPSF7	1.01816	0.131394	0.308603	0.0278966	0.0599098	0.00638851	0.0424064	8	9	9	B2	Artery. coronary (GTEx)	EpiXcan	0.997875	artery_coronary	0.999981
1178	ENSG00000118514	ALDH8A1	-1.01746	-0.0369286	0.308933	0.189663	0.475571	2.88718e-19	3.64305e-17	14	20	20	B2	Artery. coronary (GTEx)	EpiXcan	0.997875	artery_coronary	0.999981
1179	ENSG00000165171	METTL27	1.01679	0.0483996	0.309252	0.144248	0.585592	3.75848e-26	1.46226e-23	16	23	23	B2	Artery. coronary (GTEx)	EpiXcan	0.997875	artery_coronary	0.999981
1180	ENSG00000136270	TBRG4	1.01646	0.114792	0.309411	0.0273276	0.0519044	0.0107605	0.0672217	16	18	18	B2	Artery. coronary (GTEx)	EpiXcan	0.997875	artery_coronary	0.999981
1181	ENSG00000236540	AC006547.1	1.01627	0.0739245	0.309501	0.0637975	0.0415462	0.0289994	0.156579	17	19	19	B2	Artery. coronary (GTEx)	EpiXcan	0.997875	artery_coronary	0.999981
1182	ENSG00000092531	SNAP23	1.01605	0.101496	0.309608	0.0471037	0.146917	1.94377e-05	0.000239231	5	7	7	B2	Artery. coronary (GTEx)	EpiXcan	0.997875	artery_coronary	0.999981
1183	ENSG00000168397	ATG4B	1.01558	0.0680157	0.309829	0.0852583	0.120123	0.000114227	0.00116016	26	28	28	B2	Artery. coronary (GTEx)	EpiXcan	0.997875	artery_coronary	0.999981
1184	ENSG00000176994	SMCR8	-1.01457	-0.0690052	0.310313	0.0855173	0.056036	0.0101091	0.0637212	29	38	38	B2	Artery. coronary (GTEx)	EpiXcan	0.997875	artery_coronary	0.999981
1185	ENSG00000197362	ZNF786	1.01422	0.211314	0.310476	0.00885438	0.127512	5.97033e-05	0.000651177	5	11	11	B2	Artery. coronary (GTEx)	EpiXcan	0.997875	artery_coronary	0.999981
1186	ENSG00000170175	CHRNB1	-1.01371	-0.0960701	0.31072	0.026348	0.0819832	0.00113051	0.00895588	7	12	12	B2	Artery. coronary (GTEx)	EpiXcan	0.997875	artery_coronary	0.999981
1187	ENSG00000166260	COX11	-1.01266	-0.0720755	0.311222	0.0704798	0.0734358	0.00223571	0.0164777	30	41	41	B2	Artery. coronary (GTEx)	EpiXcan	0.997875	artery_coronary	0.999981
1188	ENSG00000114956	DGUOK	-1.01241	-0.0237597	0.311344	0.126327	0.0132752	0.19971	0.711739	41	51	51	B2	Artery. coronary (GTEx)	EpiXcan	0.997875	artery_coronary	0.999981
1189	ENSG00000042429	MED17	-1.01186	-0.123011	0.311607	0.0158352	0.0597023	0.00664839	0.043944	5	7	7	B2	Artery. coronary (GTEx)	EpiXcan	0.997875	artery_coronary	0.999981
1190	ENSG00000159579	RSPRY1	-1.01165	-0.173238	0.311707	0.00939545	0.0327098	0.0531318	0.25839	12	15	15	B2	Artery. coronary (GTEx)	EpiXcan	0.997875	artery_coronary	0.999981
1191	ENSG00000176946	THAP4	1.01162	0.217732	0.311721	0.0072118	0.0386695	0.0316848	0.168416	2	3	3	B2	Artery. coronary (GTEx)	EpiXcan	0.997875	artery_coronary	0.999981
1192	ENSG00000112679	DUSP22	1.00998	0.348362	0.312505	0.00189836	0.0178609	0.154885	0.599259	2	2	2	B2	Artery. coronary (GTEx)	EpiXcan	0.997875	artery_coronary	0.999981
1193	ENSG00000213390	ARHGAP19	1.00983	0.153192	0.312579	0.0153494	0.0457922	0.0217283	0.122712	14	22	22	B2	Artery. coronary (GTEx)	EpiXcan	0.997875	artery_coronary	0.999981
1194	ENSG00000143341	HMCN1	1.0097	0.0962404	0.312639	0.0355796	0.0710804	0.00369447	0.0259372	14	18	18	B2	Artery. coronary (GTEx)	EpiXcan	0.997875	artery_coronary	0.999981
1195	ENSG00000112658	SRF	-1.00887	-0.0571408	0.313037	0.220161	0.0454378	0.0196951	0.113089	79	95	95	B2	Artery. coronary (GTEx)	EpiXcan	0.997875	artery_coronary	0.999981
1196	ENSG00000123268	ATF1	1.00799	0.113282	0.313458	0.017986	0.0563764	0.00976316	0.0617907	10	10	10	B2	Artery. coronary (GTEx)	EpiXcan	0.997875	artery_coronary	0.999981
1197	ENSG00000103222	ABCC1	-1.00777	-2.60958	0.313567	0.000134807	0.0103844	0.262365	0.838585	4	6	6	B2	Artery. coronary (GTEx)	EpiXcan	0.997875	artery_coronary	0.999981
1198	ENSG00000166441	RPL27A	-1.00767	-0.075784	0.313614	0.0352441	0.0412864	0.0294953	0.158585	10	17	17	B2	Artery. coronary (GTEx)	EpiXcan	0.997875	artery_coronary	0.999981
1199	ENSG00000164251	F2RL1	-1.00753	-0.0607558	0.313679	0.0786196	0.0860985	0.00111066	0.00882355	35	45	45	B2	Artery. coronary (GTEx)	EpiXcan	0.997875	artery_coronary	0.999981
1200	ENSG00000235381	AL596202.1	1.00567	0.0737676	0.314574	0.0716982	0.0349358	0.04201	0.213883	29	36	36	B2	Artery. coronary (GTEx)	EpiXcan	0.997875	artery_coronary	0.999981
1201	ENSG00000176293	ZNF135	-1.00521	-0.224894	0.314795	0.00914457	0.0394075	0.0323371	0.171364	8	13	13	B2	Artery. coronary (GTEx)	EpiXcan	0.997875	artery_coronary	0.999981
1202	ENSG00000138411	HECW2	1.00437	0.273197	0.3152	0.00379406	0.0228343	0.0970173	0.417714	5	8	8	B2	Artery. coronary (GTEx)	EpiXcan	0.997875	artery_coronary	0.999981
1203	ENSG00000256269	HMBS	1.00436	0.05008	0.315207	0.119502	0.22457	6.45531e-08	1.31415e-06	21	26	26	B2	Artery. coronary (GTEx)	EpiXcan	0.997875	artery_coronary	0.999981
1204	ENSG00000183474	GTF2H2C	1.00411	0.323743	0.315324	0.00350006	0.0145204	0.190718	0.690945	6	11	11	B2	Artery. coronary (GTEx)	EpiXcan	0.997875	artery_coronary	0.999981
1205	ENSG00000111581	NUP107	1.00326	0.0349287	0.315733	0.215401	0.287967	2.2732e-11	8.33467e-10	20	23	23	B2	Artery. coronary (GTEx)	EpiXcan	0.997875	artery_coronary	0.999981
1206	ENSG00000100239	PPP6R2	-1.00281	-0.0767065	0.315953	0.0629018	0.104663	0.000142951	0.00141797	11	12	12	B2	Artery. coronary (GTEx)	EpiXcan	0.997875	artery_coronary	0.999981
1207	ENSG00000256061	DNAAF4	-1.00119	-0.0717434	0.316736	0.0901299	0.015968	0.178651	0.660408	39	43	43	B2	Artery. coronary (GTEx)	EpiXcan	0.997875	artery_coronary	0.999981
1208	ENSG00000183801	OLFML1	1.00017	0.161047	0.317226	0.024281	0.0312116	0.0542594	0.262598	11	13	13	B2	Artery. coronary (GTEx)	EpiXcan	0.997875	artery_coronary	0.999981
1209	ENSG00000259976	AC093010.3	-0.999171	-0.243228	0.317712	0.00362709	0.0135946	0.198538	0.708825	2	2	2	B2	Artery. coronary (GTEx)	EpiXcan	0.997875	artery_coronary	0.999981
1210	ENSG00000164088	PPM1M	-0.998985	-0.0930605	0.317802	0.0333529	0.0255697	0.0896962	0.393203	13	15	15	B2	Artery. coronary (GTEx)	EpiXcan	0.997875	artery_coronary	0.999981
1211	ENSG00000186628	FSD2	-0.998848	-0.12834	0.317868	0.0190005	0.121788	0.000111561	0.00113473	13	18	18	B2	Artery. coronary (GTEx)	EpiXcan	0.997875	artery_coronary	0.999981
1212	ENSG00000113658	SMAD5	-0.99846	-0.291731	0.318056	0.00293535	0.0130992	0.219047	0.755506	3	3	3	B2	Artery. coronary (GTEx)	EpiXcan	0.997875	artery_coronary	0.999981
1213	ENSG00000260992	DOCK9-AS2	-0.997879	-0.110488	0.318338	0.0216256	0.0538748	0.0129837	0.0788595	5	7	7	B2	Artery. coronary (GTEx)	EpiXcan	0.997875	artery_coronary	0.999981
1214	ENSG00000113140	SPARC	0.996705	0.0401574	0.318908	0.0504677	0.0742294	0.00260482	0.0189032	27	35	35	B2	Artery. coronary (GTEx)	EpiXcan	0.997875	artery_coronary	0.999981
1215	ENSG00000204560	DHX16	-0.996312	-0.0777386	0.319099	0.054307	0.0629364	0.00606774	0.0405655	21	34	34	B2	Artery. coronary (GTEx)	EpiXcan	0.997875	artery_coronary	0.999981
1216	ENSG00000170854	RIOX2	0.994475	0.0560432	0.319991	0.0800845	0.0168958	0.159594	0.613074	26	29	29	B2	Artery. coronary (GTEx)	EpiXcan	0.997875	artery_coronary	0.999981
1217	ENSG00000092964	DPYSL2	0.994314	0.198784	0.32007	0.00794567	0.0841441	0.00128561	0.010065	3	5	5	B2	Artery. coronary (GTEx)	EpiXcan	0.997875	artery_coronary	0.999981
1218	ENSG00000239672	NME1	-0.992946	-0.0482043	0.320736	0.1391	0.354779	2.24385e-13	1.08745e-11	10	11	11	B2	Artery. coronary (GTEx)	EpiXcan	0.997875	artery_coronary	0.999981
1219	ENSG00000258366	RTEL1	0.992233	0.057218	0.321084	0.100925	0.0360175	0.0393419	0.202136	41	57	57	B2	Artery. coronary (GTEx)	EpiXcan	0.997875	artery_coronary	0.999981
1220	ENSG00000068796	KIF2A	0.991774	0.0745307	0.321308	0.044018	0.0890429	0.00111665	0.00885604	14	15	15	B2	Artery. coronary (GTEx)	EpiXcan	0.997875	artery_coronary	0.999981
1221	ENSG00000272501	AL662844.4	0.991539	0.0574086	0.321422	0.0897301	0.20779	1.41735e-07	2.67178e-06	29	36	36	B2	Artery. coronary (GTEx)	EpiXcan	0.997875	artery_coronary	0.999981
1222	ENSG00000183808	RBM12B	-0.989676	-0.0805951	0.322332	0.0187715	0.015157	0.193822	0.698577	10	12	12	B2	Artery. coronary (GTEx)	EpiXcan	0.997875	artery_coronary	0.999981
1223	ENSG00000100033	PRODH	0.988755	0.14314	0.322783	0.0247349	0.121208	9.38585e-05	0.000973764	15	28	28	B2	Artery. coronary (GTEx)	EpiXcan	0.997875	artery_coronary	0.999981
1224	ENSG00000164099	PRSS12	0.988067	0.283029	0.32312	0.0039022	0.0170485	0.167145	0.633051	4	4	4	B2	Artery. coronary (GTEx)	EpiXcan	0.997875	artery_coronary	0.999981
1225	ENSG00000222019	URAHP	-0.988021	-0.132679	0.323143	0.0183961	0.0174874	0.146291	0.575711	3	4	4	B2	Artery. coronary (GTEx)	EpiXcan	0.997875	artery_coronary	0.999981
1226	ENSG00000181450	ZNF678	-0.987922	-0.0482042	0.323191	0.274071	0.017375	0.152262	0.592219	82	94	94	B2	Artery. coronary (GTEx)	EpiXcan	0.997875	artery_coronary	0.999981
1227	ENSG00000189129	PLAC9	-0.987691	-0.0498939	0.323304	0.139997	0.178581	1.72854e-06	2.64012e-05	47	57	57	B2	Artery. coronary (GTEx)	EpiXcan	0.997875	artery_coronary	0.999981
1228	ENSG00000234465	PINLYP	0.987568	0.158798	0.323364	0.0109791	0.0737304	0.00336726	0.0238794	14	17	17	B2	Artery. coronary (GTEx)	EpiXcan	0.997875	artery_coronary	0.999981
1229	ENSG00000169242	EFNA1	0.987495	0.395026	0.3234	0.00183573	0.0348202	0.0409863	0.209781	1	1	1	B2	Artery. coronary (GTEx)	EpiXcan	0.997875	artery_coronary	0.999981
1230	ENSG00000164074	ABHD18	0.987293	0.0726943	0.323499	0.052201	0.0137535	0.180199	0.664351	23	26	26	B2	Artery. coronary (GTEx)	EpiXcan	0.997875	artery_coronary	0.999981
1231	ENSG00000147443	DOK2	0.987124	0.58762	0.323582	0.0132985	0.0127343	0.223751	0.764707	7	10	10	B2	Artery. coronary (GTEx)	EpiXcan	0.997875	artery_coronary	0.999981
1232	ENSG00000169764	UGP2	-0.98591	-0.0378442	0.324177	0.143123	0.10322	0.000375915	0.00338589	67	79	79	B2	Artery. coronary (GTEx)	EpiXcan	0.997875	artery_coronary	0.999981
1233	ENSG00000239713	APOBEC3G	0.985826	0.0481063	0.324219	0.184049	0.274107	5.32076e-10	1.54611e-08	28	32	32	B2	Artery. coronary (GTEx)	EpiXcan	0.997875	artery_coronary	0.999981
1234	ENSG00000142252	GEMIN7	0.985377	0.079177	0.324439	0.0599684	0.110857	0.000270577	0.00251975	25	28	28	B2	Artery. coronary (GTEx)	EpiXcan	0.997875	artery_coronary	0.999981
1235	ENSG00000168309	FAM107A	-0.985062	-0.120047	0.324594	0.035729	0.0530542	0.00866551	0.0554957	11	12	12	B2	Artery. coronary (GTEx)	EpiXcan	0.997875	artery_coronary	0.999981
1236	ENSG00000104689	TNFRSF10A	0.984347	0.102099	0.324945	0.0458953	0.0471426	0.0120987	0.074518	22	33	33	B2	Artery. coronary (GTEx)	EpiXcan	0.997875	artery_coronary	0.999981
1237	ENSG00000130332	LSM7	0.983797	0.212579	0.325215	0.00904453	0.0166337	0.150111	0.585314	3	3	3	B2	Artery. coronary (GTEx)	EpiXcan	0.997875	artery_coronary	0.999981
1238	ENSG00000163155	LYSMD1	0.982432	0.0804242	0.325887	0.0548308	0.0542705	0.0129153	0.0785118	19	21	21	B2	Artery. coronary (GTEx)	EpiXcan	0.997875	artery_coronary	0.999981
1239	ENSG00000177963	RIC8A	-0.981089	-0.0497898	0.326549	0.123342	0.24921	5.68634e-09	1.3997e-07	13	17	17	B2	Artery. coronary (GTEx)	EpiXcan	0.997875	artery_coronary	0.999981
1240	ENSG00000106355	LSM5	-0.981035	-0.114198	0.326576	0.00964879	0.0344089	0.0455538	0.228192	9	14	14	B2	Artery. coronary (GTEx)	EpiXcan	0.997875	artery_coronary	0.999981
1241	ENSG00000212978	AC016747.1	0.981016	0.110116	0.326585	0.0233801	0.15213	1.16794e-05	0.000151605	7	13	13	B2	Artery. coronary (GTEx)	EpiXcan	0.997875	artery_coronary	0.999981
1242	ENSG00000110455	ACCS	0.980514	0.0394659	0.326832	0.217198	0.462511	1.2192e-18	1.39968e-16	25	31	31	B2	Artery. coronary (GTEx)	EpiXcan	0.997875	artery_coronary	0.999981
1243	ENSG00000102967	DHODH	0.979657	0.0548412	0.327255	0.0879956	0.147562	7.94922e-06	0.000106644	16	19	19	B2	Artery. coronary (GTEx)	EpiXcan	0.997875	artery_coronary	0.999981
1244	ENSG00000158825	CDA	-0.979185	-0.0434053	0.327488	0.155337	0.0726166	0.00333525	0.0237004	45	53	53	B2	Artery. coronary (GTEx)	EpiXcan	0.997875	artery_coronary	0.999981
1245	ENSG00000072778	ACADVL	-0.979148	-0.197624	0.327507	0.0076506	0.0582033	0.00860644	0.0552691	3	4	4	B2	Artery. coronary (GTEx)	EpiXcan	0.997875	artery_coronary	0.999981
1246	ENSG00000108950	FAM20A	0.978803	0.124518	0.327677	0.0232569	0.0319815	0.0561232	0.269453	22	26	26	B2	Artery. coronary (GTEx)	EpiXcan	0.997875	artery_coronary	0.999981
1247	ENSG00000198728	LDB1	0.978393	0.208297	0.32788	0.00454864	0.0113934	0.25126	0.818597	6	6	6	B2	Artery. coronary (GTEx)	EpiXcan	0.997875	artery_coronary	0.999981
1248	ENSG00000241935	HOGA1	-0.978278	-0.0507135	0.327937	0.123767	0.0315704	0.0537401	0.260715	32	36	36	B2	Artery. coronary (GTEx)	EpiXcan	0.997875	artery_coronary	0.999981
1249	ENSG00000116830	TTF2	0.978071	0.0491127	0.328039	0.098318	0.240439	1.84413e-09	4.91044e-08	37	46	46	B2	Artery. coronary (GTEx)	EpiXcan	0.997875	artery_coronary	0.999981
1250	ENSG00000162998	FRZB	-0.977965	-0.038498	0.328091	0.131763	0.0102627	0.281921	0.872007	49	59	59	B2	Artery. coronary (GTEx)	EpiXcan	0.997875	artery_coronary	0.999981
1251	ENSG00000203667	COX20	0.977948	0.201597	0.3281	0.0246712	0.193343	5.93724e-07	9.81481e-06	1	1	1	B2	Artery. coronary (GTEx)	EpiXcan	0.997875	artery_coronary	0.999981
1252	ENSG00000010704	HFE	-0.977249	-0.0970354	0.328446	0.0285887	0.0258163	0.066369	0.308825	13	15	15	B2	Artery. coronary (GTEx)	EpiXcan	0.997875	artery_coronary	0.999981
1253	ENSG00000151689	INPP1	-0.977003	-0.0867962	0.328568	0.0346938	0.15958	8.68414e-06	0.000115399	23	30	30	B2	Artery. coronary (GTEx)	EpiXcan	0.997875	artery_coronary	0.999981
1254	ENSG00000144214	LYG1	-0.976621	-0.081942	0.328757	0.0577729	0.015728	0.174076	0.649499	26	28	28	B2	Artery. coronary (GTEx)	EpiXcan	0.997875	artery_coronary	0.999981
1255	ENSG00000188554	NBR1	-0.976113	-0.0686103	0.329009	0.16437	0.0575635	0.00747181	0.0486745	42	64	64	B2	Artery. coronary (GTEx)	EpiXcan	0.997875	artery_coronary	0.999981
1256	ENSG00000159164	SV2A	-0.975912	-0.0541818	0.329108	0.0974287	0.148022	2.66211e-06	3.92479e-05	18	22	22	B2	Artery. coronary (GTEx)	EpiXcan	0.997875	artery_coronary	0.999981
1257	ENSG00000105664	COMP	-0.975259	-0.204671	0.329432	0.00848457	0.0108517	0.265974	0.845663	9	15	15	B2	Artery. coronary (GTEx)	EpiXcan	0.997875	artery_coronary	0.999981
1258	ENSG00000171806	METTL18	0.974251	0.0347263	0.329932	0.21365	0.33459	1.29512e-12	5.81394e-11	38	42	42	B2	Artery. coronary (GTEx)	EpiXcan	0.997875	artery_coronary	0.999981
1259	ENSG00000125445	MRPS7	-0.974032	-0.112741	0.330041	0.0233919	0.14056	3.39883e-05	0.000393096	13	16	16	B2	Artery. coronary (GTEx)	EpiXcan	0.997875	artery_coronary	0.999981
1260	ENSG00000066322	ELOVL1	0.973632	0.0826825	0.330239	0.047895	0.0352978	0.045393	0.22786	21	25	25	B2	Artery. coronary (GTEx)	EpiXcan	0.997875	artery_coronary	0.999981
1261	ENSG00000267390	AC036176.1	-0.973484	-0.0459093	0.330313	0.0651459	0.0185655	0.138715	0.552886	23	26	26	B2	Artery. coronary (GTEx)	EpiXcan	0.997875	artery_coronary	0.999981
1262	ENSG00000175470	PPP2R2D	0.973081	0.063736	0.330513	0.113985	0.316044	7.01197e-12	2.7587e-10	24	30	30	B2	Artery. coronary (GTEx)	EpiXcan	0.997875	artery_coronary	0.999981
1263	ENSG00000183044	ABAT	0.972369	0.118205	0.330867	0.0337207	0.152934	1.09686e-05	0.000142908	9	13	13	B2	Artery. coronary (GTEx)	EpiXcan	0.997875	artery_coronary	0.999981
1264	ENSG00000114405	C3orf14	0.972345	0.230986	0.330879	0.00785647	0.0261883	0.0800458	0.35853	4	4	4	B2	Artery. coronary (GTEx)	EpiXcan	0.997875	artery_coronary	0.999981
1265	ENSG00000089163	SIRT4	0.972063	0.189243	0.331019	0.00999521	0.0120467	0.24411	0.805533	16	21	21	B2	Artery. coronary (GTEx)	EpiXcan	0.997875	artery_coronary	0.999981
1266	ENSG00000184719	RNLS	0.972037	0.0867249	0.331032	0.0668453	0.0151315	0.181425	0.667291	21	26	26	B2	Artery. coronary (GTEx)	EpiXcan	0.997875	artery_coronary	0.999981
1267	ENSG00000183579	ZNRF3	-0.971468	-0.0453855	0.331315	0.21159	0.216292	1.28118e-07	2.4514e-06	52	60	60	B2	Artery. coronary (GTEx)	EpiXcan	0.997875	artery_coronary	0.999981
1268	ENSG00000169045	HNRNPH1	0.971183	0.0926458	0.331457	0.0289026	0.0358218	0.0417319	0.212776	19	24	24	B2	Artery. coronary (GTEx)	EpiXcan	0.997875	artery_coronary	0.999981
1269	ENSG00000204387	C6orf48	0.970942	0.412088	0.331577	0.00464967	0.0141123	0.197361	0.706156	4	8	8	B2	Artery. coronary (GTEx)	EpiXcan	0.997875	artery_coronary	0.999981
1270	ENSG00000139132	FGD4	0.970841	0.165299	0.331628	0.00718436	0.121253	0.000117585	0.00119082	17	20	20	B2	Artery. coronary (GTEx)	EpiXcan	0.997875	artery_coronary	0.999981
1271	ENSG00000092529	CAPN3	0.970174	0.0946728	0.33196	0.0424765	0.0849295	0.00126295	0.00992082	15	18	18	B2	Artery. coronary (GTEx)	EpiXcan	0.997875	artery_coronary	0.999981
1272	ENSG00000130413	STK33	-0.969427	-0.133978	0.332332	0.0152401	0.0167519	0.171077	0.643423	5	6	6	B2	Artery. coronary (GTEx)	EpiXcan	0.997875	artery_coronary	0.999981
1273	ENSG00000152684	PELO	-0.969043	-0.168351	0.332524	0.0139218	0.0190094	0.128481	0.523043	4	5	5	B2	Artery. coronary (GTEx)	EpiXcan	0.997875	artery_coronary	0.999981
1274	ENSG00000273247	AC097376.2	-0.968579	-0.163007	0.332755	0.0247919	0.0491462	0.0134804	0.0814175	6	8	8	B2	Artery. coronary (GTEx)	EpiXcan	0.997875	artery_coronary	0.999981
1275	ENSG00000213465	ARL2	-0.968327	-0.110174	0.332881	0.013084	0.0129012	0.228496	0.775081	8	13	13	B2	Artery. coronary (GTEx)	EpiXcan	0.997875	artery_coronary	0.999981
1276	ENSG00000158220	ESYT3	-0.96819	-0.217662	0.332949	0.0117629	0.0226099	0.104933	0.445725	10	10	10	B2	Artery. coronary (GTEx)	EpiXcan	0.997875	artery_coronary	0.999981
1277	ENSG00000163902	RPN1	0.967824	0.0406172	0.333132	0.201571	0.0120497	0.237326	0.792748	58	69	69	B2	Artery. coronary (GTEx)	EpiXcan	0.997875	artery_coronary	0.999981
1278	ENSG00000248508	SRP14-AS1	-0.967688	-0.82468	0.3332	0.000383815	0.29132	7.60707e-11	2.57977e-09	1	3	3	B2	Artery. coronary (GTEx)	EpiXcan	0.997875	artery_coronary	0.999981
1279	ENSG00000260257	AL035071.1	0.967626	0.0789533	0.333231	0.0364499	0.105163	0.000136647	0.00136025	6	6	6	B2	Artery. coronary (GTEx)	EpiXcan	0.997875	artery_coronary	0.999981
1280	ENSG00000247774	PCED1B-AS1	0.966242	0.065009	0.333923	0.0540349	0.019741	0.13226	0.534615	40	48	48	B2	Artery. coronary (GTEx)	EpiXcan	0.997875	artery_coronary	0.999981
1281	ENSG00000184674	GSTT1	0.966083	0.0570287	0.334003	0.100765	0.702259	6.87853e-40	1.92682e-36	28	37	37	B2	Artery. coronary (GTEx)	EpiXcan	0.997875	artery_coronary	0.999981
1282	ENSG00000145431	PDGFC	-0.965303	-0.10195	0.334393	0.0271919	0.0293831	0.0636665	0.298432	54	69	69	B2	Artery. coronary (GTEx)	EpiXcan	0.997875	artery_coronary	0.999981
1283	ENSG00000241839	PLEKHO2	0.965209	0.0491698	0.33444	0.0926489	0.22756	4.48062e-08	9.42275e-07	20	27	27	B2	Artery. coronary (GTEx)	EpiXcan	0.997875	artery_coronary	0.999981
1284	ENSG00000151611	MMAA	0.965035	0.0923105	0.334527	0.0290555	0.0748703	0.00270402	0.0195521	16	18	18	B2	Artery. coronary (GTEx)	EpiXcan	0.997875	artery_coronary	0.999981
1285	ENSG00000235423	AC068768.1	-0.964557	-0.199771	0.334767	0.00893836	0.0236841	0.100561	0.430591	9	10	10	B2	Artery. coronary (GTEx)	EpiXcan	0.997875	artery_coronary	0.999981
1286	ENSG00000187630	DHRS4L2	-0.964536	-0.0480924	0.334777	0.123506	0.238811	6.3021e-09	1.53596e-07	15	20	20	B2	Artery. coronary (GTEx)	EpiXcan	0.997875	artery_coronary	0.999981
1287	ENSG00000169410	PTPN9	0.964446	0.067655	0.334822	0.0631791	0.0382638	0.033731	0.177474	17	20	20	B2	Artery. coronary (GTEx)	EpiXcan	0.997875	artery_coronary	0.999981
1288	ENSG00000186594	MIR22HG	-0.964131	-0.055647	0.33498	0.0805625	0.0496257	0.0128569	0.0782248	23	35	35	B2	Artery. coronary (GTEx)	EpiXcan	0.997875	artery_coronary	0.999981
1289	ENSG00000151640	DPYSL4	-0.963831	-0.0267312	0.33513	0.281038	0.482944	2.68989e-19	3.42496e-17	23	27	27	B2	Artery. coronary (GTEx)	EpiXcan	0.997875	artery_coronary	0.999981
1290	ENSG00000101773	RBBP8	0.96354	0.183857	0.335277	0.0112681	0.0454369	0.0228704	0.127756	6	6	6	B2	Artery. coronary (GTEx)	EpiXcan	0.997875	artery_coronary	0.999981
1291	ENSG00000139354	GAS2L3	0.963176	0.0788199	0.335459	0.0728092	0.0124149	0.23451	0.786568	46	62	62	B2	Artery. coronary (GTEx)	EpiXcan	0.997875	artery_coronary	0.999981
1292	ENSG00000163161	ERCC3	-0.963167	-0.0591183	0.335464	0.0986072	0.105195	0.000275629	0.00255999	60	78	78	B2	Artery. coronary (GTEx)	EpiXcan	0.997875	artery_coronary	0.999981
1293	ENSG00000145217	SLC26A1	-0.9631	-0.0401546	0.335497	0.200936	0.423048	3.04674e-17	2.73542e-15	16	19	19	B2	Artery. coronary (GTEx)	EpiXcan	0.997875	artery_coronary	0.999981
1294	ENSG00000272849	AC084018.1	0.962686	0.0577777	0.335705	0.0967841	0.0364442	0.0297553	0.159798	32	36	36	B2	Artery. coronary (GTEx)	EpiXcan	0.997875	artery_coronary	0.999981
1295	ENSG00000108846	ABCC3	0.962598	0.0566442	0.335749	0.144644	0.255905	3.17058e-09	8.05936e-08	21	25	25	B2	Artery. coronary (GTEx)	EpiXcan	0.997875	artery_coronary	0.999981
1296	ENSG00000177917	ARL6IP6	0.96207	0.161438	0.336014	0.0120256	0.0678932	0.0049106	0.0334848	10	12	12	B2	Artery. coronary (GTEx)	EpiXcan	0.997875	artery_coronary	0.999981
1297	ENSG00000170291	ELP5	-0.961405	-0.193493	0.336349	0.00771333	0.0275353	0.0787928	0.354296	3	4	4	B2	Artery. coronary (GTEx)	EpiXcan	0.997875	artery_coronary	0.999981
1298	ENSG00000129480	DTD2	-0.960445	-0.0404558	0.336832	0.199309	0.0216068	0.0962471	0.415164	81	97	97	B2	Artery. coronary (GTEx)	EpiXcan	0.997875	artery_coronary	0.999981
1299	ENSG00000197496	SLC2A10	0.960206	0.163963	0.336952	0.0110155	0.0340031	0.0456165	0.228425	8	8	8	B2	Artery. coronary (GTEx)	EpiXcan	0.997875	artery_coronary	0.999981
1300	ENSG00000104228	TRIM35	-0.959841	-0.0811022	0.337135	0.0344062	0.0840932	0.00146651	0.0113316	13	14	14	B2	Artery. coronary (GTEx)	EpiXcan	0.997875	artery_coronary	0.999981
1301	ENSG00000272668	AL590560.2	0.959836	0.107495	0.337138	0.0442151	0.577682	1.68192e-26	7.13848e-24	3	6	6	B2	Artery. coronary (GTEx)	EpiXcan	0.997875	artery_coronary	0.999981
1302	ENSG00000235944	ZNF815P	0.958791	0.0883545	0.337664	0.0256982	0.0462416	0.0178064	0.103958	16	25	25	B2	Artery. coronary (GTEx)	EpiXcan	0.997875	artery_coronary	0.999981
1303	ENSG00000160271	RALGDS	-0.958774	-0.0783631	0.337673	0.08923	0.0408377	0.027166	0.148107	45	54	54	B2	Artery. coronary (GTEx)	EpiXcan	0.997875	artery_coronary	0.999981
1304	ENSG00000105220	GPI	-0.958585	-0.334466	0.337768	0.00320251	0.0320686	0.0516399	0.25245	3	5	5	B2	Artery. coronary (GTEx)	EpiXcan	0.997875	artery_coronary	0.999981
1305	ENSG00000104320	NBN	0.958132	0.0502695	0.337996	0.0980508	0.190127	1.70049e-07	3.15457e-06	6	6	6	B2	Artery. coronary (GTEx)	EpiXcan	0.997875	artery_coronary	0.999981
1306	ENSG00000146833	TRIM4	-0.957896	-0.0345365	0.338115	0.230868	0.555537	2.08297e-25	6.63047e-23	18	22	22	B2	Artery. coronary (GTEx)	EpiXcan	0.997875	artery_coronary	0.999981
1307	ENSG00000170745	KCNS3	0.957423	0.0727689	0.338354	0.114509	0.13138	5.69617e-05	0.000623286	46	52	52	B2	Artery. coronary (GTEx)	EpiXcan	0.997875	artery_coronary	0.999981
1308	ENSG00000182095	TNRC18	0.957153	0.20491	0.33849	0.0146231	0.0317188	0.0547306	0.264005	10	14	14	B2	Artery. coronary (GTEx)	EpiXcan	0.997875	artery_coronary	0.999981
1309	ENSG00000168172	HOOK3	-0.956935	-11.7694	0.3386	5.91391e-06	0.0136953	0.184677	0.675878	1	2	2	B2	Artery. coronary (GTEx)	EpiXcan	0.997875	artery_coronary	0.999981
1310	ENSG00000146707	POMZP3	0.956524	0.035671	0.338807	0.268436	0.514592	2.10298e-21	3.38556e-19	36	44	44	B2	Artery. coronary (GTEx)	EpiXcan	0.997875	artery_coronary	0.999981
1311	ENSG00000231770	TMEM44-AS1	0.956093	0.0719869	0.339025	0.0782017	0.224287	2.92872e-08	6.42942e-07	7	8	8	B2	Artery. coronary (GTEx)	EpiXcan	0.997875	artery_coronary	0.999981
1312	ENSG00000188629	ZNF177	-0.954901	-0.105683	0.339628	0.0249809	0.023569	0.0635948	0.298195	4	6	6	B2	Artery. coronary (GTEx)	EpiXcan	0.997875	artery_coronary	0.999981
1313	ENSG00000068654	POLR1A	0.954595	0.0370965	0.339782	0.23364	0.43469	2.14386e-18	2.34585e-16	14	20	20	B2	Artery. coronary (GTEx)	EpiXcan	0.997875	artery_coronary	0.999981
1314	ENSG00000223482	NUTM2A-AS1	-0.954431	-0.139163	0.339865	0.0192188	0.025853	0.0830365	0.369679	8	9	9	B2	Artery. coronary (GTEx)	EpiXcan	0.997875	artery_coronary	0.999981
1315	ENSG00000273179	AC092535.4	0.9536	0.0751359	0.340286	0.0305659	0.0949013	0.000662378	0.00558199	15	22	22	B2	Artery. coronary (GTEx)	EpiXcan	0.997875	artery_coronary	0.999981
1316	ENSG00000135108	FBXO21	0.953276	0.144295	0.34045	0.0223148	0.0134484	0.201484	0.715559	31	35	35	B2	Artery. coronary (GTEx)	EpiXcan	0.997875	artery_coronary	0.999981
1317	ENSG00000104972	LILRB1	0.953088	0.106037	0.340546	0.032172	0.033578	0.0316661	0.168381	34	42	42	B2	Artery. coronary (GTEx)	EpiXcan	0.997875	artery_coronary	0.999981
1318	ENSG00000123191	ATP7B	0.953036	0.0390583	0.340572	0.149183	0.268555	8.3335e-10	2.34289e-08	8	8	8	B2	Artery. coronary (GTEx)	EpiXcan	0.997875	artery_coronary	0.999981
1319	ENSG00000167815	PRDX2	-0.953027	-0.25344	0.340576	0.00632988	0.0225042	0.103978	0.441976	2	5	5	B2	Artery. coronary (GTEx)	EpiXcan	0.997875	artery_coronary	0.999981
1320	ENSG00000100479	POLE2	-0.950325	-0.697741	0.341947	0.00230589	0.0116249	0.250832	0.817963	2	2	2	B2	Artery. coronary (GTEx)	EpiXcan	0.997875	artery_coronary	0.999981
1321	ENSG00000048544	MRPS10	0.950135	0.0359658	0.342044	0.287011	0.291209	2.16491e-12	9.24441e-11	69	85	85	B2	Artery. coronary (GTEx)	EpiXcan	0.997875	artery_coronary	0.999981
1322	ENSG00000167671	UBXN6	-0.949167	-0.0584469	0.342536	0.0955256	0.122041	8.18679e-05	0.000863435	26	35	35	B2	Artery. coronary (GTEx)	EpiXcan	0.997875	artery_coronary	0.999981
1323	ENSG00000069943	PIGB	-0.948552	-0.141288	0.342848	0.0144283	0.333023	5.95944e-13	2.77302e-11	5	13	13	B2	Artery. coronary (GTEx)	EpiXcan	0.997875	artery_coronary	0.999981
1324	ENSG00000137133	HINT2	0.94838	0.107197	0.342936	0.01986	0.0231618	0.100514	0.430518	11	12	12	B2	Artery. coronary (GTEx)	EpiXcan	0.997875	artery_coronary	0.999981
1325	ENSG00000131094	C1QL1	-0.948368	-0.757574	0.342942	0.000370656	0.0989531	0.000339897	0.00309531	3	7	7	B2	Artery. coronary (GTEx)	EpiXcan	0.997875	artery_coronary	0.999981
1326	ENSG00000151327	FAM177A1	-0.947222	-0.0891258	0.343526	0.0311589	0.0575424	0.00982224	0.0621085	7	8	8	B2	Artery. coronary (GTEx)	EpiXcan	0.997875	artery_coronary	0.999981
1327	ENSG00000168610	STAT3	-0.94686	-0.124267	0.34371	0.0270712	0.0399727	0.033094	0.174451	13	16	16	B2	Artery. coronary (GTEx)	EpiXcan	0.997875	artery_coronary	0.999981
1328	ENSG00000077454	LRCH4	-0.946758	-0.111209	0.343762	0.0218726	0.0479018	0.0171714	0.100924	15	18	18	B2	Artery. coronary (GTEx)	EpiXcan	0.997875	artery_coronary	0.999981
1329	ENSG00000099624	ATP5D	-0.94636	-0.0526669	0.343965	0.0644509	0.0826416	0.00146101	0.0112993	24	40	40	B2	Artery. coronary (GTEx)	EpiXcan	0.997875	artery_coronary	0.999981
1330	ENSG00000130775	THEMIS2	-0.946288	-0.152208	0.344002	0.016017	0.0165101	0.174093	0.649499	12	14	14	B2	Artery. coronary (GTEx)	EpiXcan	0.997875	artery_coronary	0.999981
1331	ENSG00000108370	RGS9	-0.945775	-0.0822242	0.344263	0.0193473	0.0233303	0.0953707	0.412145	6	8	8	B2	Artery. coronary (GTEx)	EpiXcan	0.997875	artery_coronary	0.999981
1332	ENSG00000144791	LIMD1	-0.945711	-0.175503	0.344296	0.00724763	0.254755	5.21287e-09	1.29453e-07	2	4	4	B2	Artery. coronary (GTEx)	EpiXcan	0.997875	artery_coronary	0.999981
1333	ENSG00000250138	AC139495.3	0.945599	0.11405	0.344353	0.0225095	0.0880047	0.000967798	0.00782169	7	16	16	B2	Artery. coronary (GTEx)	EpiXcan	0.997875	artery_coronary	0.999981
1334	ENSG00000258484	SPESP1	-0.944954	-0.0864312	0.344682	0.0316941	0.0799507	0.00165185	0.0125875	9	12	12	B2	Artery. coronary (GTEx)	EpiXcan	0.997875	artery_coronary	0.999981
1335	ENSG00000089050	RBBP9	0.944901	0.070722	0.34471	0.059064	0.117716	0.000129302	0.00129357	30	34	34	B2	Artery. coronary (GTEx)	EpiXcan	0.997875	artery_coronary	0.999981
1336	ENSG00000134874	DZIP1	0.944796	0.102211	0.344763	0.0224309	0.0488239	0.0183908	0.106676	10	12	12	B2	Artery. coronary (GTEx)	EpiXcan	0.997875	artery_coronary	0.999981
1337	ENSG00000124370	MCEE	0.944465	0.0579435	0.344932	0.10383	0.142321	1.02648e-05	0.000134615	34	41	41	B2	Artery. coronary (GTEx)	EpiXcan	0.997875	artery_coronary	0.999981
1338	ENSG00000101193	GID8	-0.944451	-0.0632769	0.344939	0.0965425	0.0887847	0.000843528	0.00693743	40	56	56	B2	Artery. coronary (GTEx)	EpiXcan	0.997875	artery_coronary	0.999981
1339	ENSG00000117174	ZNHIT6	0.943986	0.089892	0.345177	0.0301024	0.144374	1.90326e-05	0.000234799	5	5	5	B2	Artery. coronary (GTEx)	EpiXcan	0.997875	artery_coronary	0.999981
1340	ENSG00000145545	SRD5A1	0.943824	0.164109	0.345259	0.0130862	0.0455106	0.0217999	0.122978	5	7	7	B2	Artery. coronary (GTEx)	EpiXcan	0.997875	artery_coronary	0.999981
1341	ENSG00000136783	NIPSNAP3A	0.943549	0.0487195	0.3454	0.152092	0.19057	7.33767e-07	1.19502e-05	26	30	30	B2	Artery. coronary (GTEx)	EpiXcan	0.997875	artery_coronary	0.999981
1342	ENSG00000196678	ERI2	-0.943267	-0.194139	0.345544	0.00595255	0.0333827	0.0500551	0.245939	5	5	5	B2	Artery. coronary (GTEx)	EpiXcan	0.997875	artery_coronary	0.999981
1343	ENSG00000114857	NKTR	0.942746	0.690167	0.345811	0.000769423	0.258435	3.23452e-09	8.20701e-08	4	10	10	B2	Artery. coronary (GTEx)	EpiXcan	0.997875	artery_coronary	0.999981
1344	ENSG00000261584	AL513548.1	0.942554	0.0455746	0.345909	0.112224	0.422768	6.01316e-17	4.95414e-15	26	40	40	B2	Artery. coronary (GTEx)	EpiXcan	0.997875	artery_coronary	0.999981
1345	ENSG00000178718	RPP25	-0.942169	-0.0421511	0.346106	0.183023	0.214715	1.47287e-08	3.37746e-07	21	25	25	B2	Artery. coronary (GTEx)	EpiXcan	0.997875	artery_coronary	0.999981
1346	ENSG00000117122	MFAP2	0.942108	0.0562194	0.346138	0.0617458	0.122042	0.000132323	0.0013219	35	38	38	B2	Artery. coronary (GTEx)	EpiXcan	0.997875	artery_coronary	0.999981
1347	ENSG00000157895	C12orf43	-0.94065	-0.0457249	0.346884	0.10006	0.254861	3.02683e-09	7.76444e-08	12	17	17	B2	Artery. coronary (GTEx)	EpiXcan	0.997875	artery_coronary	0.999981
1348	ENSG00000244560	AC004890.2	-0.939832	-0.120983	0.347304	0.0313495	0.140773	2.70716e-05	0.000321054	15	20	20	B2	Artery. coronary (GTEx)	EpiXcan	0.997875	artery_coronary	0.999981
1349	ENSG00000108055	SMC3	-0.938941	-0.0645899	0.347761	0.0562859	0.0272326	0.0758477	0.34346	49	59	59	B2	Artery. coronary (GTEx)	EpiXcan	0.997875	artery_coronary	0.999981
1350	ENSG00000167747	C19orf48	-0.937952	-0.0990082	0.348269	0.024536	0.1463	2.45981e-05	0.00029421	13	15	15	B2	Artery. coronary (GTEx)	EpiXcan	0.997875	artery_coronary	0.999981
1351	ENSG00000237438	CECR7	0.937207	0.102753	0.348652	0.0276307	0.206181	1.83013e-07	3.36389e-06	46	60	60	B2	Artery. coronary (GTEx)	EpiXcan	0.997875	artery_coronary	0.999981
1352	ENSG00000111254	AKAP3	-0.937074	-0.0380003	0.34872	0.185711	0.266242	1.17399e-09	3.2368e-08	33	37	37	B2	Artery. coronary (GTEx)	EpiXcan	0.997875	artery_coronary	0.999981
1353	ENSG00000211448	DIO2	-0.936659	-0.191397	0.348934	0.0121154	0.048735	0.0145411	0.0870728	2	2	2	B2	Artery. coronary (GTEx)	EpiXcan	0.997875	artery_coronary	0.999981
1354	ENSG00000206344	HCG27	-0.935326	-0.0464101	0.34962	0.137504	0.125203	2.63112e-05	0.000313097	35	47	47	B2	Artery. coronary (GTEx)	EpiXcan	0.997875	artery_coronary	0.999981
1355	ENSG00000169255	B3GALNT1	0.935082	0.111123	0.349746	0.0194752	0.0638975	0.00476649	0.0326772	5	5	5	B2	Artery. coronary (GTEx)	EpiXcan	0.997875	artery_coronary	0.999981
1356	ENSG00000109062	SLC9A3R1	0.935067	0.139683	0.349754	0.0136926	0.0639083	0.0046833	0.0322017	4	5	5	B2	Artery. coronary (GTEx)	EpiXcan	0.997875	artery_coronary	0.999981
1357	ENSG00000120451	SNX19	-0.934797	-0.0503059	0.349893	0.131946	0.2258	3.91451e-08	8.35772e-07	12	16	16	B2	Artery. coronary (GTEx)	EpiXcan	0.997875	artery_coronary	0.999981
1358	ENSG00000151748	SAV1	-0.93401	-0.15455	0.350299	0.0188609	0.0256672	0.087987	0.387165	12	14	14	B2	Artery. coronary (GTEx)	EpiXcan	0.997875	artery_coronary	0.999981
1359	ENSG00000164031	DNAJB14	-0.932738	-0.034954	0.350955	0.371309	0.180029	1.32795e-06	2.07118e-05	114	137	137	B2	Artery. coronary (GTEx)	EpiXcan	0.997875	artery_coronary	0.999981
1360	ENSG00000087448	KLHL42	-0.932727	-0.0609858	0.350961	0.0796289	0.0313441	0.0605008	0.286178	35	45	45	B2	Artery. coronary (GTEx)	EpiXcan	0.997875	artery_coronary	0.999981
1361	ENSG00000133460	SLC2A11	0.932544	0.0918728	0.351055	0.0724656	0.123047	0.000101466	0.00104341	21	23	23	B2	Artery. coronary (GTEx)	EpiXcan	0.997875	artery_coronary	0.999981
1362	ENSG00000142937	RPS8	-0.932473	-0.0420388	0.351092	0.103067	0.0937667	0.000805392	0.00666685	21	25	25	B2	Artery. coronary (GTEx)	EpiXcan	0.997875	artery_coronary	0.999981
1363	ENSG00000075234	TTC38	0.93197	0.0732333	0.351352	0.082314	0.0704616	0.00260424	0.0189032	31	40	40	B2	Artery. coronary (GTEx)	EpiXcan	0.997875	artery_coronary	0.999981
1364	ENSG00000106066	CPVL	-0.931235	-0.0771194	0.351732	0.0747379	0.0150102	0.195496	0.702441	26	32	32	B2	Artery. coronary (GTEx)	EpiXcan	0.997875	artery_coronary	0.999981
1365	ENSG00000085788	DDHD2	-0.930573	-0.0710226	0.352075	0.0642282	0.0505581	0.0155695	0.0924401	19	28	28	B2	Artery. coronary (GTEx)	EpiXcan	0.997875	artery_coronary	0.999981
1366	ENSG00000142634	EFHD2	0.930313	0.123136	0.352209	0.0113762	0.017668	0.158877	0.611203	2	5	5	B2	Artery. coronary (GTEx)	EpiXcan	0.997875	artery_coronary	0.999981
1367	ENSG00000266962	AC067852.2	-0.930161	-0.132587	0.352288	0.0169806	0.082377	0.00155208	0.011918	10	14	14	B2	Artery. coronary (GTEx)	EpiXcan	0.997875	artery_coronary	0.999981
1368	ENSG00000273151	AC073957.3	0.929934	0.115343	0.352405	0.0224346	0.0103981	0.27861	0.867928	17	22	22	B2	Artery. coronary (GTEx)	EpiXcan	0.997875	artery_coronary	0.999981
1369	ENSG00000104660	LEPROTL1	0.929066	0.058758	0.352855	0.0849477	0.153968	7.12777e-06	9.6736e-05	18	20	20	B2	Artery. coronary (GTEx)	EpiXcan	0.997875	artery_coronary	0.999981
1370	ENSG00000112208	BAG2	0.928819	0.152575	0.352983	0.0120721	0.0130371	0.229258	0.777477	10	12	12	B2	Artery. coronary (GTEx)	EpiXcan	0.997875	artery_coronary	0.999981
1371	ENSG00000071051	NCK2	0.927375	0.164129	0.353732	0.00791714	0.0194501	0.141616	0.561413	8	12	12	B2	Artery. coronary (GTEx)	EpiXcan	0.997875	artery_coronary	0.999981
1372	ENSG00000105618	PRPF31	0.927016	0.0961439	0.353918	0.0527071	0.0526249	0.013927	0.0837177	24	44	44	B2	Artery. coronary (GTEx)	EpiXcan	0.997875	artery_coronary	0.999981
1373	ENSG00000237172	B3GNT9	-0.92654	-0.0781128	0.354165	0.0381641	0.0182788	0.147792	0.579175	12	15	15	B2	Artery. coronary (GTEx)	EpiXcan	0.997875	artery_coronary	0.999981
1374	ENSG00000099949	LZTR1	0.926524	0.106463	0.354174	0.0378151	0.158536	4.96225e-06	6.97104e-05	13	19	19	B2	Artery. coronary (GTEx)	EpiXcan	0.997875	artery_coronary	0.999981
1375	ENSG00000226380	AC016831.1	0.92642	0.0552431	0.354228	0.126666	0.0107263	0.26557	0.844832	54	66	66	B2	Artery. coronary (GTEx)	EpiXcan	0.997875	artery_coronary	0.999981
1376	ENSG00000146776	ATXN7L1	0.926278	0.0471835	0.354301	0.135636	0.0276835	0.0690806	0.318757	50	59	59	B2	Artery. coronary (GTEx)	EpiXcan	0.997875	artery_coronary	0.999981
1377	ENSG00000165689	SDCCAG3	-0.925757	-0.121374	0.354572	0.0173983	0.0104755	0.276656	0.864644	17	22	22	B2	Artery. coronary (GTEx)	EpiXcan	0.997875	artery_coronary	0.999981
1378	ENSG00000099330	OCEL1	-0.925613	-0.0840539	0.354647	0.0335092	0.178295	1.11076e-06	1.75788e-05	4	5	5	B2	Artery. coronary (GTEx)	EpiXcan	0.997875	artery_coronary	0.999981
1379	ENSG00000164171	ITGA2	0.925175	0.120105	0.354875	0.0157363	0.0643794	0.00662031	0.043779	7	8	8	B2	Artery. coronary (GTEx)	EpiXcan	0.997875	artery_coronary	0.999981
1380	ENSG00000078403	MLLT10	-0.923782	-1.78185	0.3556	7.13177e-05	0.0392322	0.0307245	0.164185	1	2	2	B2	Artery. coronary (GTEx)	EpiXcan	0.997875	artery_coronary	0.999981
1381	ENSG00000005882	PDK2	-0.923718	-0.0672493	0.355633	0.06655	0.160798	3.74678e-06	5.38229e-05	13	14	14	B2	Artery. coronary (GTEx)	EpiXcan	0.997875	artery_coronary	0.999981
1382	ENSG00000261338	AC021016.2	-0.923536	-0.0514252	0.355728	0.0800566	0.260768	2.7352e-10	8.47549e-09	15	19	19	B2	Artery. coronary (GTEx)	EpiXcan	0.997875	artery_coronary	0.999981
1383	ENSG00000106609	TMEM248	-0.922683	-0.0821101	0.356173	0.0704671	0.0128848	0.223787	0.764707	29	32	32	B2	Artery. coronary (GTEx)	EpiXcan	0.997875	artery_coronary	0.999981
1384	ENSG00000224578	HNRNPA1P48	0.922438	0.805018	0.3563	0.000635037	0.0286191	0.0614081	0.28959	1	1	1	B2	Artery. coronary (GTEx)	EpiXcan	0.997875	artery_coronary	0.999981
1385	ENSG00000119965	C10orf88	0.922325	0.0446058	0.356359	0.103132	0.134874	4.27353e-05	0.000482313	57	72	72	B2	Artery. coronary (GTEx)	EpiXcan	0.997875	artery_coronary	0.999981
1386	ENSG00000270055	AC127502.2	-0.922325	-0.0371351	0.356359	0.221551	0.155731	7.26744e-06	9.84408e-05	39	49	49	B2	Artery. coronary (GTEx)	EpiXcan	0.997875	artery_coronary	0.999981
1387	ENSG00000088756	ARHGAP28	-0.922248	-1.45986	0.356399	0.000173622	0.0126708	0.231871	0.781608	2	4	4	B2	Artery. coronary (GTEx)	EpiXcan	0.997875	artery_coronary	0.999981
1388	ENSG00000138867	GUCD1	-0.921879	-0.0440427	0.356592	0.175567	0.0421974	0.0271947	0.148206	69	85	85	B2	Artery. coronary (GTEx)	EpiXcan	0.997875	artery_coronary	0.999981
1389	ENSG00000112249	ASCC3	0.921841	0.0985405	0.356612	0.0286152	0.0793656	0.00209269	0.015541	7	8	8	B2	Artery. coronary (GTEx)	EpiXcan	0.997875	artery_coronary	0.999981
1390	ENSG00000221829	FANCG	-0.920744	-0.115159	0.357184	0.0201071	0.0628494	0.00616473	0.0411354	9	10	10	B2	Artery. coronary (GTEx)	EpiXcan	0.997875	artery_coronary	0.999981
1391	ENSG00000164308	ERAP2	-0.919673	-0.0271755	0.357744	0.28479	0.578119	2.31047e-26	9.51778e-24	21	26	26	B2	Artery. coronary (GTEx)	EpiXcan	0.997875	artery_coronary	0.999981
1392	ENSG00000015532	XYLT2	0.919409	0.203191	0.357882	0.00922893	0.0403335	0.0326733	0.172753	2	2	2	B2	Artery. coronary (GTEx)	EpiXcan	0.997875	artery_coronary	0.999981
1393	ENSG00000223509	AC135983.2	-0.918984	-0.0965777	0.358104	0.0465731	0.115028	0.000154975	0.00152643	8	9	9	B2	Artery. coronary (GTEx)	EpiXcan	0.997875	artery_coronary	0.999981
1394	ENSG00000116062	MSH6	-0.918888	-0.210503	0.358154	0.00745525	0.01563	0.182394	0.670327	10	11	11	B2	Artery. coronary (GTEx)	EpiXcan	0.997875	artery_coronary	0.999981
1395	ENSG00000182405	PGBD4	0.918078	0.15396	0.358578	0.0141825	0.0117582	0.237551	0.793311	7	7	7	B2	Artery. coronary (GTEx)	EpiXcan	0.997875	artery_coronary	0.999981
1396	ENSG00000184517	ZFP1	-0.917886	-0.107395	0.358679	0.0254651	0.0376569	0.0320657	0.170183	16	20	20	B2	Artery. coronary (GTEx)	EpiXcan	0.997875	artery_coronary	0.999981
1397	ENSG00000110435	PDHX	0.917685	0.0527097	0.358784	0.0946489	0.0384667	0.0248637	0.137427	48	58	58	B2	Artery. coronary (GTEx)	EpiXcan	0.997875	artery_coronary	0.999981
1398	ENSG00000167930	FAM234A	0.917641	0.0714907	0.358807	0.0449959	0.0504238	0.0136931	0.0825239	15	17	17	B2	Artery. coronary (GTEx)	EpiXcan	0.997875	artery_coronary	0.999981
1399	ENSG00000244026	FAM86DP	-0.917552	-0.0370943	0.358853	0.140181	0.161366	1.65307e-06	2.53591e-05	14	23	23	B2	Artery. coronary (GTEx)	EpiXcan	0.997875	artery_coronary	0.999981
1400	ENSG00000140941	MAP1LC3B	0.917315	0.150041	0.358978	0.0149551	0.0436464	0.0228244	0.127616	5	6	6	B2	Artery. coronary (GTEx)	EpiXcan	0.997875	artery_coronary	0.999981
1401	ENSG00000123545	NDUFAF4	-0.917126	-0.113035	0.359077	0.0220195	0.0877789	0.000518295	0.00449767	4	5	5	B2	Artery. coronary (GTEx)	EpiXcan	0.997875	artery_coronary	0.999981
1402	ENSG00000258727	AL135999.1	-0.917052	-0.0746241	0.359115	0.0602106	0.189248	4.85018e-07	8.17468e-06	17	19	19	B2	Artery. coronary (GTEx)	EpiXcan	0.997875	artery_coronary	0.999981
1403	ENSG00000146281	PM20D2	-0.916458	-0.0789763	0.359427	0.0340712	0.0358483	0.0378974	0.196371	10	12	12	B2	Artery. coronary (GTEx)	EpiXcan	0.997875	artery_coronary	0.999981
1404	ENSG00000088451	TGDS	-0.916423	-0.0972842	0.359445	0.0173942	0.0171948	0.139653	0.555518	2	2	2	B2	Artery. coronary (GTEx)	EpiXcan	0.997875	artery_coronary	0.999981
1405	ENSG00000012660	ELOVL5	-0.915707	-0.0508801	0.359821	0.0731099	0.0351217	0.045828	0.22932	10	14	14	B2	Artery. coronary (GTEx)	EpiXcan	0.997875	artery_coronary	0.999981
1406	ENSG00000115816	CEBPZ	-0.915512	-0.0535465	0.359923	0.0683029	0.02857	0.0670793	0.311613	12	16	16	B2	Artery. coronary (GTEx)	EpiXcan	0.997875	artery_coronary	0.999981
1407	ENSG00000235316	DUSP8P5	-0.915251	-0.104965	0.36006	0.0329233	0.0224493	0.113325	0.473939	14	19	19	B2	Artery. coronary (GTEx)	EpiXcan	0.997875	artery_coronary	0.999981
1408	ENSG00000106125	MINDY4	-0.915212	-0.0426609	0.360081	0.213949	0.182709	6.55854e-07	1.07689e-05	47	60	60	B2	Artery. coronary (GTEx)	EpiXcan	0.997875	artery_coronary	0.999981
1409	ENSG00000105982	RNF32	-0.914941	-0.0770482	0.360223	0.0638236	0.0164742	0.163411	0.623634	39	49	49	B2	Artery. coronary (GTEx)	EpiXcan	0.997875	artery_coronary	0.999981
1410	ENSG00000108352	RAPGEFL1	0.912566	0.0406356	0.361471	0.242165	0.365487	1.17673e-13	5.9932e-12	30	37	37	B2	Artery. coronary (GTEx)	EpiXcan	0.997875	artery_coronary	0.999981
1411	ENSG00000025156	HSF2	-0.912255	-0.0841438	0.361635	0.0556503	0.169604	2.7996e-06	4.11451e-05	7	8	8	B2	Artery. coronary (GTEx)	EpiXcan	0.997875	artery_coronary	0.999981
1412	ENSG00000169228	RAB24	-0.911554	-0.224275	0.362003	0.00797501	0.0158883	0.17938	0.662376	10	13	13	B2	Artery. coronary (GTEx)	EpiXcan	0.997875	artery_coronary	0.999981
1413	ENSG00000204574	ABCF1	-0.911382	-0.170365	0.362094	0.0111653	0.0146883	0.191082	0.691548	14	17	17	B2	Artery. coronary (GTEx)	EpiXcan	0.997875	artery_coronary	0.999981
1414	ENSG00000185483	ROR1	0.910854	0.11985	0.362372	0.0215464	0.0125891	0.22838	0.774876	21	28	28	B2	Artery. coronary (GTEx)	EpiXcan	0.997875	artery_coronary	0.999981
1415	ENSG00000204946	ZNF783	-0.910801	-0.142834	0.3624	0.0177818	0.125296	8.83661e-05	0.000924668	1	2	2	B2	Artery. coronary (GTEx)	EpiXcan	0.997875	artery_coronary	0.999981
1416	ENSG00000145029	NICN1	-0.91007	-0.0980896	0.362786	0.0269127	0.157398	5.45358e-06	7.57766e-05	11	18	18	B2	Artery. coronary (GTEx)	EpiXcan	0.997875	artery_coronary	0.999981
1417	ENSG00000155275	TRMT44	0.909917	0.052124	0.362866	0.102241	0.133446	5.06572e-05	0.000561762	47	57	57	B2	Artery. coronary (GTEx)	EpiXcan	0.997875	artery_coronary	0.999981
1418	ENSG00000035115	SH3YL1	0.909678	0.110663	0.362992	0.0184368	0.0597767	0.00585048	0.0393762	3	3	3	B2	Artery. coronary (GTEx)	EpiXcan	0.997875	artery_coronary	0.999981
1419	ENSG00000139971	C14orf37	-0.909284	-0.160521	0.3632	0.0139567	0.0934223	0.000533349	0.00462148	1	1	1	B2	Artery. coronary (GTEx)	EpiXcan	0.997875	artery_coronary	0.999981
1420	ENSG00000213079	SCAF8	-0.908544	-0.254797	0.363591	0.0044184	0.0118011	0.246504	0.809885	3	5	5	B2	Artery. coronary (GTEx)	EpiXcan	0.997875	artery_coronary	0.999981
1421	ENSG00000176623	RMDN1	-0.908026	-0.0735104	0.363864	0.0517888	0.14858	9.16629e-06	0.000121116	22	25	25	B2	Artery. coronary (GTEx)	EpiXcan	0.997875	artery_coronary	0.999981
1422	ENSG00000198055	GRK6	0.90777	0.775452	0.364	0.000432488	0.0112852	0.258029	0.830222	1	1	1	B2	Artery. coronary (GTEx)	EpiXcan	0.997875	artery_coronary	0.999981
1423	ENSG00000181104	F2R	0.906934	0.115668	0.364442	0.015163	0.0316526	0.0595451	0.282405	14	14	14	B2	Artery. coronary (GTEx)	EpiXcan	0.997875	artery_coronary	0.999981
1424	ENSG00000090020	SLC9A1	-0.906758	-0.0668324	0.364535	0.0788653	0.0292838	0.066198	0.308234	31	32	32	B2	Artery. coronary (GTEx)	EpiXcan	0.997875	artery_coronary	0.999981
1425	ENSG00000221821	C6orf226	0.906377	0.0774451	0.364736	0.0406946	0.0552631	0.0112599	0.0699055	27	34	34	B2	Artery. coronary (GTEx)	EpiXcan	0.997875	artery_coronary	0.999981
1426	ENSG00000105708	ZNF14	-0.905819	-0.12005	0.365032	0.0306525	0.0653693	0.00525029	0.0356277	10	13	13	B2	Artery. coronary (GTEx)	EpiXcan	0.997875	artery_coronary	0.999981
1427	ENSG00000196417	ZNF765	0.905734	0.310723	0.365077	0.00450646	0.0313189	0.0564844	0.270654	3	7	7	B2	Artery. coronary (GTEx)	EpiXcan	0.997875	artery_coronary	0.999981
1428	ENSG00000198937	CCDC167	-0.90569	-0.221061	0.3651	0.00437116	0.14225	2.03799e-05	0.000249076	1	3	3	B2	Artery. coronary (GTEx)	EpiXcan	0.997875	artery_coronary	0.999981
1429	ENSG00000205763	RP9P	-0.905607	-0.0318252	0.365144	0.231288	0.124052	7.88123e-05	0.00083435	73	84	84	B2	Artery. coronary (GTEx)	EpiXcan	0.997875	artery_coronary	0.999981
1430	ENSG00000111215	PRR4	0.905463	0.037994	0.36522	0.144302	0.291113	1.57864e-10	5.03655e-09	27	39	39	B2	Artery. coronary (GTEx)	EpiXcan	0.997875	artery_coronary	0.999981
1431	ENSG00000124444	ZNF576	-0.904866	-0.11358	0.365537	0.0285208	0.0130417	0.200312	0.713151	11	21	21	B2	Artery. coronary (GTEx)	EpiXcan	0.997875	artery_coronary	0.999981
1432	ENSG00000132256	TRIM5	0.904655	0.0720647	0.365648	0.0353392	0.0469149	0.015558	0.0924111	28	36	36	B2	Artery. coronary (GTEx)	EpiXcan	0.997875	artery_coronary	0.999981
1433	ENSG00000140416	TPM1	-0.903197	-0.132779	0.366421	0.0657741	0.162667	3.52793e-06	5.10456e-05	19	22	22	B2	Artery. coronary (GTEx)	EpiXcan	0.997875	artery_coronary	0.999981
1434	ENSG00000163320	CGGBP1	-0.901769	-0.0719718	0.367179	0.0764465	0.229569	4.02309e-08	8.57647e-07	2	2	2	B2	Artery. coronary (GTEx)	EpiXcan	0.997875	artery_coronary	0.999981
1435	ENSG00000151012	SLC7A11	0.901295	0.0404984	0.367431	0.124448	0.0169155	0.170723	0.642434	52	55	55	B2	Artery. coronary (GTEx)	EpiXcan	0.997875	artery_coronary	0.999981
1436	ENSG00000163444	TMEM183A	0.901176	0.131722	0.367495	0.0199193	0.0317783	0.0561173	0.269453	13	18	18	B2	Artery. coronary (GTEx)	EpiXcan	0.997875	artery_coronary	0.999981
1437	ENSG00000040531	CTNS	-0.900568	-0.0639136	0.367818	0.0809496	0.142257	1.49787e-05	0.000190028	13	15	15	B2	Artery. coronary (GTEx)	EpiXcan	0.997875	artery_coronary	0.999981
1438	ENSG00000188312	CENPP	-0.900367	-0.037276	0.367925	0.218792	0.427398	1.11987e-16	8.91185e-15	58	76	76	B2	Artery. coronary (GTEx)	EpiXcan	0.997875	artery_coronary	0.999981
1439	ENSG00000228109	MELTF-AS1	0.900295	0.186358	0.367963	0.0103119	0.0217065	0.10535	0.44713	17	21	21	B2	Artery. coronary (GTEx)	EpiXcan	0.997875	artery_coronary	0.999981
1440	ENSG00000116667	C1orf21	0.900214	0.0905532	0.368006	0.0377857	0.0963327	0.000659285	0.00555927	7	9	9	B2	Artery. coronary (GTEx)	EpiXcan	0.997875	artery_coronary	0.999981
1441	ENSG00000215845	TSTD1	-0.897905	-0.0757346	0.369236	0.0491717	0.0347818	0.047644	0.236653	13	16	16	B2	Artery. coronary (GTEx)	EpiXcan	0.997875	artery_coronary	0.999981
1442	ENSG00000178202	KDELC2	0.897177	0.0708793	0.369625	0.0628506	0.128333	6.41916e-05	0.000694524	21	24	24	B2	Artery. coronary (GTEx)	EpiXcan	0.997875	artery_coronary	0.999981
1443	ENSG00000184206	GOLGA6L4	0.897012	0.0330679	0.369712	0.218332	0.42539	2.05262e-17	1.90391e-15	28	45	45	B2	Artery. coronary (GTEx)	EpiXcan	0.997875	artery_coronary	0.999981
1444	ENSG00000125618	PAX8	0.896433	0.0310967	0.370021	0.214807	0.428508	1.74838e-16	1.36043e-14	9	11	11	B2	Artery. coronary (GTEx)	EpiXcan	0.997875	artery_coronary	0.999981
1445	ENSG00000143494	VASH2	0.896271	0.394375	0.370108	0.00386393	0.027648	0.0676705	0.313839	2	3	3	B2	Artery. coronary (GTEx)	EpiXcan	0.997875	artery_coronary	0.999981
1446	ENSG00000135486	HNRNPA1	0.895995	0.0305395	0.370255	0.0568265	0.0477077	0.0171273	0.100707	16	18	18	B2	Artery. coronary (GTEx)	EpiXcan	0.997875	artery_coronary	0.999981
1447	ENSG00000100568	VTI1B	-0.895615	-0.132697	0.370459	0.0178099	0.0160071	0.181314	0.667291	5	5	5	B2	Artery. coronary (GTEx)	EpiXcan	0.997875	artery_coronary	0.999981
1448	ENSG00000163681	SLMAP	0.894415	0.187775	0.3711	0.00499412	0.0184689	0.150633	0.587188	1	2	2	B2	Artery. coronary (GTEx)	EpiXcan	0.997875	artery_coronary	0.999981
1449	ENSG00000141580	WDR45B	0.894313	0.0538721	0.371155	0.120485	0.195063	5.67148e-07	9.40057e-06	7	10	10	B2	Artery. coronary (GTEx)	EpiXcan	0.997875	artery_coronary	0.999981
1450	ENSG00000188191	PRKAR1B	-0.894014	-0.0299493	0.371314	0.207588	0.170367	2.59873e-07	4.59568e-06	32	42	42	B2	Artery. coronary (GTEx)	EpiXcan	0.997875	artery_coronary	0.999981
1451	ENSG00000129317	PUS7L	0.894007	0.0524453	0.371318	0.155266	0.0324136	0.0560296	0.269304	157	182	182	B2	Artery. coronary (GTEx)	EpiXcan	0.997875	artery_coronary	0.999981
1452	ENSG00000110079	MS4A4A	0.893103	0.0980353	0.371802	0.0351762	0.0513232	0.010815	0.067472	13	21	21	B2	Artery. coronary (GTEx)	EpiXcan	0.997875	artery_coronary	0.999981
1453	ENSG00000184465	WDR27	-0.892631	-0.124766	0.372055	0.0149918	0.0984801	0.000536501	0.00464415	10	12	12	B2	Artery. coronary (GTEx)	EpiXcan	0.997875	artery_coronary	0.999981
1454	ENSG00000100360	IFT27	0.892516	0.158583	0.372116	0.0143378	0.0164168	0.168163	0.636048	10	12	12	B2	Artery. coronary (GTEx)	EpiXcan	0.997875	artery_coronary	0.999981
1455	ENSG00000101310	SEC23B	0.89203	0.0542767	0.372377	0.0705332	0.166362	3.39071e-06	4.91618e-05	13	14	14	B2	Artery. coronary (GTEx)	EpiXcan	0.997875	artery_coronary	0.999981
1456	ENSG00000187607	ZNF286A	0.891466	0.142242	0.372679	0.0162265	0.028056	0.0771158	0.348077	16	17	17	B2	Artery. coronary (GTEx)	EpiXcan	0.997875	artery_coronary	0.999981
1457	ENSG00000120925	RNF170	-0.891461	-0.236286	0.372682	0.00869145	0.0175727	0.160672	0.615696	4	4	4	B2	Artery. coronary (GTEx)	EpiXcan	0.997875	artery_coronary	0.999981
1458	ENSG00000138326	RPS24	-0.89136	-0.192728	0.372736	0.00954444	0.0208073	0.119311	0.493815	4	6	6	B2	Artery. coronary (GTEx)	EpiXcan	0.997875	artery_coronary	0.999981
1459	ENSG00000169683	LRRC45	0.89112	0.069373	0.372865	0.0487	0.0574201	0.0086398	0.0554071	13	18	18	B2	Artery. coronary (GTEx)	EpiXcan	0.997875	artery_coronary	0.999981
1460	ENSG00000163879	DNALI1	-0.891042	-0.151294	0.372907	0.0161608	0.0388151	0.0358009	0.186543	6	6	6	B2	Artery. coronary (GTEx)	EpiXcan	0.997875	artery_coronary	0.999981
1461	ENSG00000164543	STK17A	0.890268	0.0689475	0.373322	0.0590003	0.168864	4.46394e-07	7.59683e-06	13	13	13	B2	Artery. coronary (GTEx)	EpiXcan	0.997875	artery_coronary	0.999981
1462	ENSG00000075914	EXOSC7	0.88965	0.168655	0.373654	0.0148595	0.0235793	0.0886776	0.389836	3	3	3	B2	Artery. coronary (GTEx)	EpiXcan	0.997875	artery_coronary	0.999981
1463	ENSG00000049239	H6PD	0.889148	0.106253	0.373924	0.0323904	0.105513	0.000196596	0.00189376	14	22	22	B2	Artery. coronary (GTEx)	EpiXcan	0.997875	artery_coronary	0.999981
1464	ENSG00000162885	B3GALNT2	-0.888763	-0.162598	0.37413	0.0167734	0.0255588	0.0843535	0.373878	12	15	15	B2	Artery. coronary (GTEx)	EpiXcan	0.997875	artery_coronary	0.999981
1465	ENSG00000178381	ZFAND2A	0.888019	0.10329	0.374531	0.0345909	0.136245	4.08666e-05	0.000463463	11	14	14	B2	Artery. coronary (GTEx)	EpiXcan	0.997875	artery_coronary	0.999981
1466	ENSG00000130414	NDUFA10	-0.887529	-0.0369796	0.374794	0.218952	0.39761	2.80237e-15	1.80876e-13	55	65	65	B2	Artery. coronary (GTEx)	EpiXcan	0.997875	artery_coronary	0.999981
1467	ENSG00000164695	CHMP4C	0.887464	0.0348767	0.374829	0.208379	0.10568	0.000333879	0.00304845	91	101	101	B2	Artery. coronary (GTEx)	EpiXcan	0.997875	artery_coronary	0.999981
1468	ENSG00000115998	C2orf42	0.885923	0.156333	0.375659	0.0137617	0.038566	0.035744	0.186374	9	14	14	B2	Artery. coronary (GTEx)	EpiXcan	0.997875	artery_coronary	0.999981
1469	ENSG00000196814	MVB12B	-0.883644	-0.152953	0.376888	0.0152607	0.0328107	0.0533882	0.259367	6	7	7	B2	Artery. coronary (GTEx)	EpiXcan	0.997875	artery_coronary	0.999981
1470	ENSG00000099956	SMARCB1	-0.883184	-0.0822386	0.377137	0.0277496	0.033548	0.041764	0.212785	12	14	14	B2	Artery. coronary (GTEx)	EpiXcan	0.997875	artery_coronary	0.999981
1471	ENSG00000160352	ZNF714	0.881808	0.155252	0.377881	0.0135454	0.0830486	0.00155492	0.011931	5	8	8	B2	Artery. coronary (GTEx)	EpiXcan	0.997875	artery_coronary	0.999981
1472	ENSG00000261616	AC036108.3	0.881668	0.0690235	0.377956	0.0476383	0.0387341	0.0228105	0.127589	8	8	8	B2	Artery. coronary (GTEx)	EpiXcan	0.997875	artery_coronary	0.999981
1473	ENSG00000138430	OLA1	0.881248	0.223172	0.378183	0.00683142	0.0150428	0.155809	0.601928	5	5	5	B2	Artery. coronary (GTEx)	EpiXcan	0.997875	artery_coronary	0.999981
1474	ENSG00000142156	COL6A1	0.881229	0.155832	0.378194	0.0112624	0.0840911	0.00156694	0.0120074	6	8	8	B2	Artery. coronary (GTEx)	EpiXcan	0.997875	artery_coronary	0.999981
1475	ENSG00000118690	ARMC2	0.880863	0.117928	0.378392	0.0261996	0.0979007	0.000444732	0.00392992	11	17	17	B2	Artery. coronary (GTEx)	EpiXcan	0.997875	artery_coronary	0.999981
1476	ENSG00000131374	TBC1D5	0.880338	0.162079	0.378676	0.0123676	0.0171663	0.162999	0.622909	14	18	18	B2	Artery. coronary (GTEx)	EpiXcan	0.997875	artery_coronary	0.999981
1477	ENSG00000149328	GLB1L2	0.879601	0.100719	0.379075	0.0272871	0.0861194	0.00099182	0.00800903	31	40	40	B2	Artery. coronary (GTEx)	EpiXcan	0.997875	artery_coronary	0.999981
1478	ENSG00000175155	YPEL2	-0.879578	-0.111909	0.379088	0.0291821	0.0334133	0.0487507	0.241102	8	13	13	B2	Artery. coronary (GTEx)	EpiXcan	0.997875	artery_coronary	0.999981
1479	ENSG00000119509	INVS	0.879437	0.0814355	0.379164	0.0341267	0.0519756	0.0142276	0.0853409	10	11	11	B2	Artery. coronary (GTEx)	EpiXcan	0.997875	artery_coronary	0.999981
1480	ENSG00000267080	ASB16-AS1	-0.879308	-0.110846	0.379234	0.025807	0.138696	3.50411e-05	0.000402944	6	7	7	B2	Artery. coronary (GTEx)	EpiXcan	0.997875	artery_coronary	0.999981
1481	ENSG00000140688	C16orf58	-0.879239	-0.131497	0.379272	0.0216808	0.0261377	0.0840602	0.372698	6	8	8	B2	Artery. coronary (GTEx)	EpiXcan	0.997875	artery_coronary	0.999981
1482	ENSG00000132394	EEFSEC	-0.878874	-0.0465449	0.37947	0.12822	0.0841034	0.000653377	0.00551942	31	48	48	B2	Artery. coronary (GTEx)	EpiXcan	0.997875	artery_coronary	0.999981
1483	ENSG00000162729	IGSF8	0.878646	0.132606	0.379593	0.0252381	0.0316531	0.0561377	0.269453	8	8	8	B2	Artery. coronary (GTEx)	EpiXcan	0.997875	artery_coronary	0.999981
1484	ENSG00000162836	ACP6	0.878449	0.0350267	0.3797	0.208217	0.456572	4.95061e-18	4.98836e-16	16	19	19	B2	Artery. coronary (GTEx)	EpiXcan	0.997875	artery_coronary	0.999981
1485	ENSG00000177663	IL17RA	-0.877448	-0.064678	0.380243	0.0919045	0.301889	5.32483e-11	1.87062e-09	5	9	9	B2	Artery. coronary (GTEx)	EpiXcan	0.997875	artery_coronary	0.999981
1486	ENSG00000113456	RAD1	-0.876796	-0.0619561	0.380597	0.108902	0.0102708	0.282741	0.87305	39	47	47	B2	Artery. coronary (GTEx)	EpiXcan	0.997875	artery_coronary	0.999981
1487	ENSG00000011198	ABHD5	-0.87622	-0.125096	0.38091	0.0161914	0.0281741	0.0704968	0.324156	10	12	12	B2	Artery. coronary (GTEx)	EpiXcan	0.997875	artery_coronary	0.999981
1488	ENSG00000172638	EFEMP2	0.875954	0.0797222	0.381055	0.0242729	0.0493819	0.0139158	0.0836858	9	14	14	B2	Artery. coronary (GTEx)	EpiXcan	0.997875	artery_coronary	0.999981
1489	ENSG00000117528	ABCD3	-0.875396	-0.128104	0.381358	0.0283112	0.0669729	0.00161204	0.0123176	5	7	7	B2	Artery. coronary (GTEx)	EpiXcan	0.997875	artery_coronary	0.999981
1490	ENSG00000124098	FAM210B	0.875122	0.119672	0.381508	0.0210009	0.0111298	0.253741	0.822863	6	8	8	B2	Artery. coronary (GTEx)	EpiXcan	0.997875	artery_coronary	0.999981
1491	ENSG00000130707	ASS1	0.874583	0.0829689	0.381801	0.0318677	0.0588913	0.00605039	0.0404688	19	26	26	B2	Artery. coronary (GTEx)	EpiXcan	0.997875	artery_coronary	0.999981
1492	ENSG00000089847	ANKRD24	-0.874501	-0.0802094	0.381846	0.0430125	0.0817084	0.00175416	0.0132876	13	16	16	B2	Artery. coronary (GTEx)	EpiXcan	0.997875	artery_coronary	0.999981
1493	ENSG00000132507	EIF5A	0.873905	0.078437	0.38217	0.0464843	0.116418	4.80255e-05	0.000535546	10	13	13	B2	Artery. coronary (GTEx)	EpiXcan	0.997875	artery_coronary	0.999981
1494	ENSG00000162517	PEF1	-0.873895	-0.195747	0.382175	0.00857806	0.0249648	0.0740042	0.336657	2	4	4	B2	Artery. coronary (GTEx)	EpiXcan	0.997875	artery_coronary	0.999981
1495	ENSG00000197646	PDCD1LG2	-0.873704	-0.0866874	0.38228	0.0381606	0.176231	6.68773e-07	1.09682e-05	11	18	18	B2	Artery. coronary (GTEx)	EpiXcan	0.997875	artery_coronary	0.999981
1496	ENSG00000135698	MPHOSPH6	-0.87363	-0.213037	0.38232	0.00593462	0.0563064	0.0106738	0.0668246	8	12	12	B2	Artery. coronary (GTEx)	EpiXcan	0.997875	artery_coronary	0.999981
1497	ENSG00000139675	HNRNPA1L2	0.873229	0.0477067	0.382539	0.124767	0.19132	3.70046e-07	6.37499e-06	9	10	10	B2	Artery. coronary (GTEx)	EpiXcan	0.997875	artery_coronary	0.999981
1498	ENSG00000125454	SLC25A19	0.871977	0.202064	0.383221	0.0185007	0.0285572	0.0583012	0.277555	6	7	7	B2	Artery. coronary (GTEx)	EpiXcan	0.997875	artery_coronary	0.999981
1499	ENSG00000126746	ZNF384	-0.87105	-0.0744636	0.383727	0.0701261	0.217283	8.67913e-08	1.72181e-06	34	45	45	B2	Artery. coronary (GTEx)	EpiXcan	0.997875	artery_coronary	0.999981
1500	ENSG00000164124	TMEM144	-0.870812	-0.0737419	0.383857	0.0484398	0.117391	6.32306e-05	0.000684924	19	21	21	B2	Artery. coronary (GTEx)	EpiXcan	0.997875	artery_coronary	0.999981
1501	ENSG00000130731	METTL26	-0.870723	-0.0684605	0.383906	0.0261844	0.203177	7.15917e-08	1.44483e-06	16	26	26	B2	Artery. coronary (GTEx)	EpiXcan	0.997875	artery_coronary	0.999981
1502	ENSG00000187942	LDLRAD2	-0.870543	-1.12118	0.384004	0.000133908	0.0138625	0.212576	0.742109	2	4	4	B2	Artery. coronary (GTEx)	EpiXcan	0.997875	artery_coronary	0.999981
1503	ENSG00000119946	CNNM1	0.869716	0.118558	0.384456	0.0202157	0.0498902	0.0135064	0.0815388	28	34	34	B2	Artery. coronary (GTEx)	EpiXcan	0.997875	artery_coronary	0.999981
1504	ENSG00000166347	CYB5A	-0.868889	-0.0653581	0.384908	0.0283057	0.0231231	0.0943076	0.408686	17	22	22	B2	Artery. coronary (GTEx)	EpiXcan	0.997875	artery_coronary	0.999981
1505	ENSG00000070882	OSBPL3	0.867403	0.0428134	0.385721	0.0881569	0.0763482	0.00202283	0.0150942	30	35	35	B2	Artery. coronary (GTEx)	EpiXcan	0.997875	artery_coronary	0.999981
1506	ENSG00000166562	SEC11C	0.867259	0.302934	0.3858	0.00206901	0.0128158	0.215333	0.748005	1	2	2	B2	Artery. coronary (GTEx)	EpiXcan	0.997875	artery_coronary	0.999981
1507	ENSG00000100092	SH3BP1	0.867207	0.111008	0.385829	0.0163508	0.0164746	0.170518	0.642183	13	17	17	B2	Artery. coronary (GTEx)	EpiXcan	0.997875	artery_coronary	0.999981
1508	ENSG00000255150	EID3	0.86523	0.131241	0.386913	0.0154083	0.0135139	0.216086	0.74932	7	8	8	B2	Artery. coronary (GTEx)	EpiXcan	0.997875	artery_coronary	0.999981
1509	ENSG00000198399	ITSN2	0.864755	0.160964	0.387173	0.0071098	0.0388541	0.0334632	0.176131	14	25	25	B2	Artery. coronary (GTEx)	EpiXcan	0.997875	artery_coronary	0.999981
1510	ENSG00000128928	IVD	-0.864613	-0.0236228	0.387251	0.326883	0.171326	4.06975e-06	5.80457e-05	48	55	55	B2	Artery. coronary (GTEx)	EpiXcan	0.997875	artery_coronary	0.999981
1511	ENSG00000136205	TNS3	0.864563	0.137273	0.387279	0.0130517	0.0755667	0.00308844	0.0220923	9	11	11	B2	Artery. coronary (GTEx)	EpiXcan	0.997875	artery_coronary	0.999981
1512	ENSG00000256060	AC003002.1	0.864248	0.100913	0.387452	0.0333853	0.0293863	0.0606203	0.28655	13	18	18	B2	Artery. coronary (GTEx)	EpiXcan	0.997875	artery_coronary	0.999981
1513	ENSG00000136933	RABEPK	-0.864011	-0.13814	0.387582	0.00566579	0.0151295	0.183294	0.672223	5	9	9	B2	Artery. coronary (GTEx)	EpiXcan	0.997875	artery_coronary	0.999981
1514	ENSG00000247095	MIR210HG	-0.863477	-0.129362	0.387875	0.0125537	0.106483	0.000257694	0.00241502	2	2	2	B2	Artery. coronary (GTEx)	EpiXcan	0.997875	artery_coronary	0.999981
1515	ENSG00000164219	PGGT1B	0.863347	0.552384	0.387947	0.000717979	0.0309072	0.0540023	0.261534	4	7	7	B2	Artery. coronary (GTEx)	EpiXcan	0.997875	artery_coronary	0.999981
1516	ENSG00000178988	MRFAP1L1	0.863329	0.0977046	0.387956	0.0445686	0.0334082	0.0489638	0.24165	22	29	29	B2	Artery. coronary (GTEx)	EpiXcan	0.997875	artery_coronary	0.999981
1517	ENSG00000161618	ALDH16A1	0.862899	0.0407766	0.388193	0.193962	0.260123	1.28494e-09	3.50133e-08	34	41	41	B2	Artery. coronary (GTEx)	EpiXcan	0.997875	artery_coronary	0.999981
1518	ENSG00000100142	POLR2F	-0.862619	-0.127172	0.388347	0.0180671	0.0212701	0.122379	0.502061	11	16	16	B2	Artery. coronary (GTEx)	EpiXcan	0.997875	artery_coronary	0.999981
1519	ENSG00000124275	MTRR	0.862585	0.16555	0.388366	0.00706136	0.0336924	0.042326	0.215078	5	5	5	B2	Artery. coronary (GTEx)	EpiXcan	0.997875	artery_coronary	0.999981
1520	ENSG00000198355	PIM3	-0.859967	-0.145436	0.389807	0.0152255	0.013428	0.215671	0.748621	4	4	4	B2	Artery. coronary (GTEx)	EpiXcan	0.997875	artery_coronary	0.999981
1521	ENSG00000132286	TIMM10B	0.85907	0.0260436	0.390302	0.238254	0.0161595	0.158888	0.611203	86	109	109	B2	Artery. coronary (GTEx)	EpiXcan	0.997875	artery_coronary	0.999981
1522	ENSG00000122085	MTERF4	-0.858541	-0.065886	0.390594	0.0633934	0.0696348	0.00396372	0.0276474	20	27	27	B2	Artery. coronary (GTEx)	EpiXcan	0.997875	artery_coronary	0.999981
1523	ENSG00000171476	HOPX	-0.857914	-0.0305374	0.39094	0.22109	0.11656	0.000185322	0.00179379	125	141	141	B2	Artery. coronary (GTEx)	EpiXcan	0.997875	artery_coronary	0.999981
1524	ENSG00000215790	SLC35E2	-0.857699	-0.116277	0.391058	0.0304063	0.321699	1.93382e-12	8.43772e-11	8	12	12	B2	Artery. coronary (GTEx)	EpiXcan	0.997875	artery_coronary	0.999981
1525	ENSG00000185485	SDHAP1	0.857582	0.056269	0.391123	0.125767	0.0818573	0.00157851	0.0120812	73	88	88	B2	Artery. coronary (GTEx)	EpiXcan	0.997875	artery_coronary	0.999981
1526	ENSG00000169131	ZNF354A	-0.857317	-0.135353	0.39127	0.0129643	0.0147159	0.191153	0.691628	9	13	13	B2	Artery. coronary (GTEx)	EpiXcan	0.997875	artery_coronary	0.999981
1527	ENSG00000260805	RP11-61J19.4	-0.855053	-0.0900078	0.392522	0.0436416	0.0769947	0.00206047	0.0153261	10	10	10	B2	Artery. coronary (GTEx)	EpiXcan	0.997875	artery_coronary	0.999981
1528	ENSG00000186104	CYP2R1	0.854731	0.38827	0.3927	0.0011091	0.0161857	0.149383	0.583613	1	1	1	B2	Artery. coronary (GTEx)	EpiXcan	0.997875	artery_coronary	0.999981
1529	ENSG00000142892	PIGK	0.853908	0.0886418	0.393156	0.0250513	0.0356727	0.0385589	0.199136	24	32	32	B2	Artery. coronary (GTEx)	EpiXcan	0.997875	artery_coronary	0.999981
1530	ENSG00000113360	DROSHA	-0.853577	-0.0543612	0.39334	0.0652316	0.0845823	0.00130286	0.0101659	31	37	37	B2	Artery. coronary (GTEx)	EpiXcan	0.997875	artery_coronary	0.999981
1531	ENSG00000138796	HADH	0.85343	0.0318301	0.393421	0.0719467	0.0223659	0.112014	0.470142	36	41	41	B2	Artery. coronary (GTEx)	EpiXcan	0.997875	artery_coronary	0.999981
1532	ENSG00000100330	MTMR3	0.853072	0.109522	0.39362	0.0142295	0.0687249	0.00363894	0.0255987	6	11	11	B2	Artery. coronary (GTEx)	EpiXcan	0.997875	artery_coronary	0.999981
1533	ENSG00000231500	RPS18	0.852823	0.0737962	0.393758	0.0562204	0.362199	1.36708e-13	6.76585e-12	52	60	60	B2	Artery. coronary (GTEx)	EpiXcan	0.997875	artery_coronary	0.999981
1534	ENSG00000196437	ZNF569	0.852746	0.550837	0.3938	0.0010138	0.0147911	0.195844	0.703332	1	1	1	B2	Artery. coronary (GTEx)	EpiXcan	0.997875	artery_coronary	0.999981
1535	ENSG00000101255	TRIB3	-0.852299	-0.0882745	0.394048	0.0440613	0.0928828	0.000542027	0.00468041	6	7	7	B2	Artery. coronary (GTEx)	EpiXcan	0.997875	artery_coronary	0.999981
1536	ENSG00000119414	PPP6C	0.851867	0.154257	0.394288	0.00939334	0.0146676	0.189925	0.689142	5	6	6	B2	Artery. coronary (GTEx)	EpiXcan	0.997875	artery_coronary	0.999981
1537	ENSG00000146267	FAXC	0.851788	0.090188	0.394332	0.0325459	0.0755538	0.00104215	0.00834558	14	19	19	B2	Artery. coronary (GTEx)	EpiXcan	0.997875	artery_coronary	0.999981
1538	ENSG00000104231	ZFAND1	0.851514	0.0891842	0.394484	0.0236114	0.0126073	0.236685	0.791457	14	19	19	B2	Artery. coronary (GTEx)	EpiXcan	0.997875	artery_coronary	0.999981
1539	ENSG00000147684	NDUFB9	0.850967	0.233927	0.394788	0.00345574	0.0102744	0.268979	0.851756	4	4	4	B2	Artery. coronary (GTEx)	EpiXcan	0.997875	artery_coronary	0.999981
1540	ENSG00000050393	MCUR1	0.850718	0.0484662	0.394926	0.0717314	0.140251	2.45612e-05	0.00029402	21	28	28	B2	Artery. coronary (GTEx)	EpiXcan	0.997875	artery_coronary	0.999981
1541	ENSG00000267575	AC006504.5	0.850179	0.140249	0.395226	0.00957624	0.0107717	0.274131	0.860099	7	8	8	B2	Artery. coronary (GTEx)	EpiXcan	0.997875	artery_coronary	0.999981
1542	ENSG00000197245	FAM110D	-0.849797	-0.141044	0.395438	0.0127444	0.0142826	0.203985	0.72165	8	10	10	B2	Artery. coronary (GTEx)	EpiXcan	0.997875	artery_coronary	0.999981
1543	ENSG00000138378	STAT4	-0.84921	-0.0921543	0.395765	0.0365777	0.108669	0.00017858	0.00173333	8	12	12	B2	Artery. coronary (GTEx)	EpiXcan	0.997875	artery_coronary	0.999981
1544	ENSG00000130948	HSD17B3	-0.849013	-0.0512594	0.395874	0.0984523	0.044179	0.0226322	0.126841	20	22	22	B2	Artery. coronary (GTEx)	EpiXcan	0.997875	artery_coronary	0.999981
1545	ENSG00000203760	CENPW	0.84896	0.114109	0.395904	0.0204297	0.0575829	0.00636253	0.042254	6	6	6	B2	Artery. coronary (GTEx)	EpiXcan	0.997875	artery_coronary	0.999981
1546	ENSG00000188779	SKOR1	-0.848607	-0.168523	0.3961	0.0171533	0.0531492	0.0126994	0.0775699	11	14	14	B2	Artery. coronary (GTEx)	EpiXcan	0.997875	artery_coronary	0.999981
1547	ENSG00000111670	GNPTAB	-0.848359	-0.0680268	0.396238	0.0653104	0.0438707	0.0251526	0.138641	17	20	20	B2	Artery. coronary (GTEx)	EpiXcan	0.997875	artery_coronary	0.999981
1548	ENSG00000175581	MRPL48	-0.848348	-0.0963025	0.396244	0.0211515	0.0224274	0.101952	0.435748	11	14	14	B2	Artery. coronary (GTEx)	EpiXcan	0.997875	artery_coronary	0.999981
1549	ENSG00000188321	ZNF559	-0.848177	-0.0469166	0.396339	0.11266	0.269864	5.92774e-10	1.7048e-08	3	3	3	B2	Artery. coronary (GTEx)	EpiXcan	0.997875	artery_coronary	0.999981
1550	ENSG00000125430	HS3ST3B1	0.847393	0.166054	0.396776	0.0115144	0.028919	0.0626159	0.294196	13	17	17	B2	Artery. coronary (GTEx)	EpiXcan	0.997875	artery_coronary	0.999981
1551	ENSG00000144034	TPRKB	-0.84641	-0.136201	0.397324	0.0166459	0.0238042	0.0453767	0.22786	5	9	9	B2	Artery. coronary (GTEx)	EpiXcan	0.997875	artery_coronary	0.999981
1552	ENSG00000105607	GCDH	0.846274	1.62325	0.3974	7.84887e-05	0.0889459	0.000898919	0.00731566	1	5	5	B2	Artery. coronary (GTEx)	EpiXcan	0.997875	artery_coronary	0.999981
1553	ENSG00000179271	GADD45GIP1	-0.8461	-0.228858	0.397497	0.00732451	0.0104518	0.280191	0.870338	2	4	4	B2	Artery. coronary (GTEx)	EpiXcan	0.997875	artery_coronary	0.999981
1554	ENSG00000182362	YBEY	0.845761	0.0248196	0.397686	0.26435	0.489117	3.73233e-20	5.2275e-18	49	63	63	B2	Artery. coronary (GTEx)	EpiXcan	0.997875	artery_coronary	0.999981
1555	ENSG00000136213	CHST12	-0.845686	-0.214328	0.397728	0.00948907	0.151113	1.391e-05	0.000177435	9	16	16	B2	Artery. coronary (GTEx)	EpiXcan	0.997875	artery_coronary	0.999981
1556	ENSG00000164080	RAD54L2	-0.844655	-0.0741929	0.398303	0.0735547	0.214766	1.16647e-07	2.24417e-06	16	19	19	B2	Artery. coronary (GTEx)	EpiXcan	0.997875	artery_coronary	0.999981
1557	ENSG00000112309	B3GAT2	0.844451	0.117395	0.398417	0.0162985	0.0221505	0.111896	0.469789	11	16	16	B2	Artery. coronary (GTEx)	EpiXcan	0.997875	artery_coronary	0.999981
1558	ENSG00000256087	ZNF432	-0.844345	-0.0605235	0.398476	0.0923431	0.0279913	0.0700249	0.322409	37	40	40	B2	Artery. coronary (GTEx)	EpiXcan	0.997875	artery_coronary	0.999981
1559	ENSG00000166477	LEO1	0.844303	0.307055	0.3985	0.00323884	0.0466515	0.0176682	0.10341	1	2	2	B2	Artery. coronary (GTEx)	EpiXcan	0.997875	artery_coronary	0.999981
1560	ENSG00000065559	MAP2K4	-0.844005	-0.106986	0.398667	0.0206987	0.0930531	0.00086546	0.00709282	8	11	11	B2	Artery. coronary (GTEx)	EpiXcan	0.997875	artery_coronary	0.999981
1561	ENSG00000154511	FAM69A	0.843948	0.0443957	0.398699	0.228174	0.397704	2.09472e-15	1.3839e-13	29	36	36	B2	Artery. coronary (GTEx)	EpiXcan	0.997875	artery_coronary	0.999981
1562	ENSG00000078814	MYH7B	-0.843033	-0.119733	0.39921	0.0125161	0.0962917	0.000693459	0.00582639	13	15	15	B2	Artery. coronary (GTEx)	EpiXcan	0.997875	artery_coronary	0.999981
1563	ENSG00000215039	CD27-AS1	-0.841001	-0.0574909	0.400347	0.106938	0.161007	4.72493e-06	6.6711e-05	22	28	28	B2	Artery. coronary (GTEx)	EpiXcan	0.997875	artery_coronary	0.999981
1564	ENSG00000128394	APOBEC3F	0.840766	0.0835942	0.400479	0.0474112	0.0164063	0.162688	0.621892	38	44	44	B2	Artery. coronary (GTEx)	EpiXcan	0.997875	artery_coronary	0.999981
1565	ENSG00000123643	SLC36A1	0.840159	0.0420541	0.400819	0.148108	0.294943	1.27245e-10	4.14464e-09	12	12	12	B2	Artery. coronary (GTEx)	EpiXcan	0.997875	artery_coronary	0.999981
1566	ENSG00000136100	VPS36	0.839762	0.0529598	0.401042	0.069105	0.0386733	0.0299656	0.160681	16	17	17	B2	Artery. coronary (GTEx)	EpiXcan	0.997875	artery_coronary	0.999981
1567	ENSG00000124279	FASTKD3	0.839726	0.108904	0.401062	0.00994337	0.0232299	0.104984	0.445725	14	14	14	B2	Artery. coronary (GTEx)	EpiXcan	0.997875	artery_coronary	0.999981
1568	ENSG00000103353	UBFD1	0.839424	0.213848	0.401231	0.0104755	0.100285	0.000308443	0.00284027	2	2	2	B2	Artery. coronary (GTEx)	EpiXcan	0.997875	artery_coronary	0.999981
1569	ENSG00000133103	COG6	0.83883	0.27105	0.401565	0.00253345	0.0616445	0.00431231	0.0298263	6	11	11	B2	Artery. coronary (GTEx)	EpiXcan	0.997875	artery_coronary	0.999981
1570	ENSG00000153157	SYCP2L	0.837997	0.159506	0.402033	0.00794475	0.0307614	0.0502256	0.246396	10	12	12	B2	Artery. coronary (GTEx)	EpiXcan	0.997875	artery_coronary	0.999981
1571	ENSG00000140575	IQGAP1	0.837521	0.0321196	0.4023	0.207932	0.401625	1.32226e-16	1.0463e-14	19	22	22	B2	Artery. coronary (GTEx)	EpiXcan	0.997875	artery_coronary	0.999981
1572	ENSG00000159461	AMFR	0.835203	0.0574026	0.403604	0.071574	0.0838047	0.00160799	0.0122934	48	51	51	B2	Artery. coronary (GTEx)	EpiXcan	0.997875	artery_coronary	0.999981
1573	ENSG00000196189	SEMA4A	0.834963	0.0767279	0.403739	0.0249754	0.0143517	0.202336	0.717812	16	21	21	B2	Artery. coronary (GTEx)	EpiXcan	0.997875	artery_coronary	0.999981
1574	ENSG00000132623	ANKEF1	-0.83429	-0.0535483	0.404118	0.0865776	0.021144	0.122363	0.502061	33	41	41	B2	Artery. coronary (GTEx)	EpiXcan	0.997875	artery_coronary	0.999981
1575	ENSG00000177082	WDR73	0.83394	0.0903196	0.404315	0.0198338	0.175794	1.77022e-06	2.69791e-05	18	23	23	B2	Artery. coronary (GTEx)	EpiXcan	0.997875	artery_coronary	0.999981
1576	ENSG00000196872	KIAA1211L	0.832577	0.0332364	0.405083	0.0959036	0.0540933	0.0124661	0.0763113	25	30	30	B2	Artery. coronary (GTEx)	EpiXcan	0.997875	artery_coronary	0.999981
1577	ENSG00000258559	AC005519.2	-0.832268	-0.0642297	0.405258	0.0426312	0.0965161	0.000539359	0.00466025	8	8	8	B2	Artery. coronary (GTEx)	EpiXcan	0.997875	artery_coronary	0.999981
1578	ENSG00000112902	SEMA5A	0.831838	0.0548611	0.4055	0.0591796	0.106672	0.000292666	0.00270566	30	42	42	B2	Artery. coronary (GTEx)	EpiXcan	0.997875	artery_coronary	0.999981
1579	ENSG00000101624	CEP76	-0.831031	-0.0559441	0.405956	0.0508004	0.0511153	0.0135685	0.0818084	17	19	19	B2	Artery. coronary (GTEx)	EpiXcan	0.997875	artery_coronary	0.999981
1580	ENSG00000162437	RAVER2	-0.830903	-0.568628	0.406029	0.00200171	0.0282659	0.0674735	0.313132	3	4	4	B2	Artery. coronary (GTEx)	EpiXcan	0.997875	artery_coronary	0.999981
1581	ENSG00000173875	ZNF791	0.830902	0.315348	0.406029	0.00379447	0.0279884	0.0738393	0.336323	7	9	9	B2	Artery. coronary (GTEx)	EpiXcan	0.997875	artery_coronary	0.999981
1582	ENSG00000086289	EPDR1	-0.829008	-0.0560102	0.4071	0.092852	0.232856	3.41619e-08	7.40669e-07	23	30	30	B2	Artery. coronary (GTEx)	EpiXcan	0.997875	artery_coronary	0.999981
1583	ENSG00000050130	JKAMP	0.82789	0.083786	0.407733	0.0555475	0.0430551	0.0250222	0.138086	10	13	13	B2	Artery. coronary (GTEx)	EpiXcan	0.997875	artery_coronary	0.999981
1584	ENSG00000067057	PFKP	-0.827849	-0.0530635	0.407756	0.0735237	0.0980468	0.000494841	0.00432361	15	19	19	B2	Artery. coronary (GTEx)	EpiXcan	0.997875	artery_coronary	0.999981
1585	ENSG00000189157	FAM47E	0.827442	0.0518948	0.407986	0.0931016	0.0651115	0.00590234	0.03963	84	108	108	B2	Artery. coronary (GTEx)	EpiXcan	0.997875	artery_coronary	0.999981
1586	ENSG00000075975	MKRN2	-0.826711	-0.0864826	0.408401	0.0167974	0.144035	2.47527e-05	0.000295807	9	15	15	B2	Artery. coronary (GTEx)	EpiXcan	0.997875	artery_coronary	0.999981
1587	ENSG00000164237	CMBL	0.82635	0.047616	0.408606	0.105109	0.208803	1.39167e-07	2.63046e-06	21	29	29	B2	Artery. coronary (GTEx)	EpiXcan	0.997875	artery_coronary	0.999981
1588	ENSG00000269973	AC010969.2	-0.826088	-0.305476	0.408754	0.00563536	0.0708045	0.00351302	0.0248	8	12	12	B2	Artery. coronary (GTEx)	EpiXcan	0.997875	artery_coronary	0.999981
1589	ENSG00000165983	PTER	-0.825721	-0.881051	0.408963	0.000263232	0.0132091	0.21671	0.750553	2	4	4	B2	Artery. coronary (GTEx)	EpiXcan	0.997875	artery_coronary	0.999981
1590	ENSG00000138185	ENTPD1	-0.825194	-0.130472	0.409262	0.0254431	0.0405665	0.0299503	0.16066	6	6	6	B2	Artery. coronary (GTEx)	EpiXcan	0.997875	artery_coronary	0.999981
1591	ENSG00000109738	GLRB	-0.824698	-0.0718993	0.409543	0.0428762	0.0826343	0.00181477	0.0136949	15	16	16	B2	Artery. coronary (GTEx)	EpiXcan	0.997875	artery_coronary	0.999981
1592	ENSG00000215252	GOLGA8B	-0.823864	-0.0744759	0.410017	0.0965554	0.0787579	0.00209782	0.0155684	41	58	58	B2	Artery. coronary (GTEx)	EpiXcan	0.997875	artery_coronary	0.999981
1593	ENSG00000044459	CNTLN	-0.823359	-0.0265187	0.410304	0.215993	0.143519	1.99622e-05	0.000244612	53	69	69	B2	Artery. coronary (GTEx)	EpiXcan	0.997875	artery_coronary	0.999981
1594	ENSG00000157150	TIMP4	0.822164	0.191422	0.410984	0.00711603	0.0185262	0.143626	0.568255	3	4	4	B2	Artery. coronary (GTEx)	EpiXcan	0.997875	artery_coronary	0.999981
1595	ENSG00000139899	CBLN3	0.82156	0.0430933	0.411328	0.127131	0.390412	2.57928e-16	1.96444e-14	42	51	51	B2	Artery. coronary (GTEx)	EpiXcan	0.997875	artery_coronary	0.999981
1596	ENSG00000159592	GPBP1L1	-0.821464	-0.16103	0.411382	0.011725	0.0237207	0.0917495	0.399703	13	20	20	B2	Artery. coronary (GTEx)	EpiXcan	0.997875	artery_coronary	0.999981
1597	ENSG00000243554	AC004967.1	0.821259	0.0409462	0.411499	0.0995477	0.219373	4.09329e-08	8.71286e-07	13	13	13	B2	Artery. coronary (GTEx)	EpiXcan	0.997875	artery_coronary	0.999981
1598	ENSG00000198218	QRICH1	-0.820952	-0.0382013	0.411674	0.0763539	0.028469	0.0688755	0.318214	26	33	33	B2	Artery. coronary (GTEx)	EpiXcan	0.997875	artery_coronary	0.999981
1599	ENSG00000132305	IMMT	0.820806	0.066183	0.411757	0.0612619	0.206321	9.58117e-08	1.88475e-06	19	31	31	B2	Artery. coronary (GTEx)	EpiXcan	0.997875	artery_coronary	0.999981
1600	ENSG00000220563	PKMP3	0.820613	0.118646	0.411866	0.0107716	0.0871038	0.00131156	0.0102281	7	11	11	B2	Artery. coronary (GTEx)	EpiXcan	0.997875	artery_coronary	0.999981
1601	ENSG00000066336	SPI1	0.820379	1.10258	0.412	8.32431e-05	0.015277	0.185257	0.677116	1	1	1	B2	Artery. coronary (GTEx)	EpiXcan	0.997875	artery_coronary	0.999981
1602	ENSG00000156171	DRAM2	-0.819999	-0.0333898	0.412217	0.176402	0.159799	3.65953e-07	6.31224e-06	21	27	27	B2	Artery. coronary (GTEx)	EpiXcan	0.997875	artery_coronary	0.999981
1603	ENSG00000122481	RWDD3	-0.81984	-0.0520538	0.412307	0.0896817	0.161825	5.12147e-06	7.17314e-05	16	19	19	B2	Artery. coronary (GTEx)	EpiXcan	0.997875	artery_coronary	0.999981
1604	ENSG00000031691	CENPQ	-0.819449	-0.0420769	0.41253	0.114238	0.488069	2.82847e-20	4.04241e-18	11	13	13	B2	Artery. coronary (GTEx)	EpiXcan	0.997875	artery_coronary	0.999981
1605	ENSG00000116698	SMG7	-0.818353	-0.118518	0.413155	0.0154422	0.0265014	0.0784889	0.353137	11	12	12	B2	Artery. coronary (GTEx)	EpiXcan	0.997875	artery_coronary	0.999981
1606	ENSG00000152926	ZNF117	-0.817541	-0.0372367	0.413619	0.206468	0.241027	8.81116e-09	2.07759e-07	24	24	24	B2	Artery. coronary (GTEx)	EpiXcan	0.997875	artery_coronary	0.999981
1607	ENSG00000125457	MIF4GD	-0.817272	-0.226156	0.413773	0.00468703	0.0315813	0.0550745	0.265442	5	8	8	B2	Artery. coronary (GTEx)	EpiXcan	0.997875	artery_coronary	0.999981
1608	ENSG00000171045	TSNARE1	0.817073	0.0802223	0.413887	0.0399158	0.0455047	0.0213484	0.121104	32	33	33	B2	Artery. coronary (GTEx)	EpiXcan	0.997875	artery_coronary	0.999981
1609	ENSG00000247828	TMEM161B-AS1	0.816634	0.124863	0.414138	0.0180602	0.0263063	0.084468	0.374267	9	12	12	B2	Artery. coronary (GTEx)	EpiXcan	0.997875	artery_coronary	0.999981
1610	ENSG00000180155	LYNX1	0.816041	0.0306363	0.414477	0.282961	0.506356	1.92874e-21	3.15282e-19	16	22	22	B2	Artery. coronary (GTEx)	EpiXcan	0.997875	artery_coronary	0.999981
1611	ENSG00000171574	ZNF584	-0.81573	-0.0713362	0.414655	0.0519168	0.0893431	0.00127022	0.00997235	8	13	13	B2	Artery. coronary (GTEx)	EpiXcan	0.997875	artery_coronary	0.999981
1612	ENSG00000117411	B4GALT2	0.81529	0.2036	0.414906	0.00563814	0.0785067	0.0012967	0.0101405	8	11	11	B2	Artery. coronary (GTEx)	EpiXcan	0.997875	artery_coronary	0.999981
1613	ENSG00000188493	C19orf54	0.815204	0.0749382	0.414956	0.0446176	0.0636214	0.00490779	0.033482	8	9	9	B2	Artery. coronary (GTEx)	EpiXcan	0.997875	artery_coronary	0.999981
1614	ENSG00000100417	PMM1	0.815195	0.0501453	0.414961	0.0785771	0.133437	3.94887e-05	0.000448927	22	25	25	B2	Artery. coronary (GTEx)	EpiXcan	0.997875	artery_coronary	0.999981
1615	ENSG00000135968	GCC2	0.814652	0.040583	0.415272	0.151733	0.360136	1.35414e-13	6.72556e-12	24	30	30	B2	Artery. coronary (GTEx)	EpiXcan	0.997875	artery_coronary	0.999981
1616	ENSG00000163743	RCHY1	-0.814301	-0.0315944	0.415473	0.134375	0.0475676	0.0201405	0.115126	58	75	75	B2	Artery. coronary (GTEx)	EpiXcan	0.997875	artery_coronary	0.999981
1617	ENSG00000144959	NCEH1	-0.813391	-0.130468	0.415994	0.0216932	0.0235421	0.0948375	0.410094	4	4	4	B2	Artery. coronary (GTEx)	EpiXcan	0.997875	artery_coronary	0.999981
1618	ENSG00000258289	CHURC1	-0.813076	-0.0383648	0.416175	0.144243	0.283519	2.36301e-10	7.42071e-09	12	13	13	B2	Artery. coronary (GTEx)	EpiXcan	0.997875	artery_coronary	0.999981
1619	ENSG00000163807	KIAA1143	0.812897	0.0858096	0.416277	0.0376129	0.0626053	0.00687491	0.0452703	10	12	12	B2	Artery. coronary (GTEx)	EpiXcan	0.997875	artery_coronary	0.999981
1620	ENSG00000169629	RGPD8	0.812368	0.0322131	0.416581	0.211672	0.438539	1.8728e-17	1.7487e-15	19	23	23	B2	Artery. coronary (GTEx)	EpiXcan	0.997875	artery_coronary	0.999981
1621	ENSG00000198498	TMA16	-0.812174	-0.122268	0.416692	0.0136867	0.0113689	0.257597	0.829899	4	5	5	B2	Artery. coronary (GTEx)	EpiXcan	0.997875	artery_coronary	0.999981
1622	ENSG00000138600	SPPL2A	0.811608	0.072128	0.417017	0.0415148	0.125223	8.50054e-05	0.000893833	8	10	10	B2	Artery. coronary (GTEx)	EpiXcan	0.997875	artery_coronary	0.999981
1623	ENSG00000206530	CFAP44	0.811354	0.0417049	0.417162	0.119236	0.0219995	0.113692	0.475194	54	66	66	B2	Artery. coronary (GTEx)	EpiXcan	0.997875	artery_coronary	0.999981
1624	ENSG00000145244	CORIN	0.810796	0.0314056	0.417483	0.208251	0.0447174	0.0161077	0.0952317	68	81	81	B2	Artery. coronary (GTEx)	EpiXcan	0.997875	artery_coronary	0.999981
1625	ENSG00000095059	DHPS	0.810594	0.107443	0.417599	0.0150471	0.034181	0.0425369	0.21597	11	14	14	B2	Artery. coronary (GTEx)	EpiXcan	0.997875	artery_coronary	0.999981
1626	ENSG00000184441	AP001062.1	-0.810375	-0.0760518	0.417725	0.0584007	0.0951823	0.000486471	0.00425845	24	32	32	B2	Artery. coronary (GTEx)	EpiXcan	0.997875	artery_coronary	0.999981
1627	ENSG00000104497	SNX16	-0.809857	-0.039163	0.418022	0.0718012	0.255793	2.01222e-09	5.31759e-08	50	59	59	B2	Artery. coronary (GTEx)	EpiXcan	0.997875	artery_coronary	0.999981
1628	ENSG00000173409	ARV1	0.809343	0.0889613	0.418318	0.0193179	0.0515718	0.0110316	0.0686704	14	18	18	B2	Artery. coronary (GTEx)	EpiXcan	0.997875	artery_coronary	0.999981
1629	ENSG00000186230	ZNF749	-0.808893	-0.0338846	0.418577	0.185618	0.387614	1.67855e-16	1.32077e-14	33	40	40	B2	Artery. coronary (GTEx)	EpiXcan	0.997875	artery_coronary	0.999981
1630	ENSG00000118197	DDX59	-0.808681	-0.0707312	0.418699	0.0311251	0.134038	5.07954e-05	0.000562848	11	13	13	B2	Artery. coronary (GTEx)	EpiXcan	0.997875	artery_coronary	0.999981
1631	ENSG00000205336	ADGRG1	0.808505	0.75366	0.4188	0.000381141	0.0127409	0.221285	0.759636	1	1	1	B2	Artery. coronary (GTEx)	EpiXcan	0.997875	artery_coronary	0.999981
1632	ENSG00000101181	MTG2	0.808382	0.0244059	0.418871	0.30238	0.222925	7.13651e-08	1.44234e-06	109	143	143	B2	Artery. coronary (GTEx)	EpiXcan	0.997875	artery_coronary	0.999981
1633	ENSG00000198912	C1orf174	0.808231	0.0428086	0.418958	0.101137	0.166122	3.63869e-06	5.2505e-05	27	35	35	B2	Artery. coronary (GTEx)	EpiXcan	0.997875	artery_coronary	0.999981
1634	ENSG00000075391	RASAL2	0.808145	0.111414	0.419007	0.0179627	0.0257756	0.0875938	0.385677	16	19	19	B2	Artery. coronary (GTEx)	EpiXcan	0.997875	artery_coronary	0.999981
1635	ENSG00000198920	KIAA0753	-0.808103	-0.163783	0.419031	0.0103429	0.0777489	0.00176421	0.0133493	7	9	9	B2	Artery. coronary (GTEx)	EpiXcan	0.997875	artery_coronary	0.999981
1636	ENSG00000168014	C2CD3	-0.80776	-0.293393	0.419229	0.00208843	0.011331	0.26175	0.83796	3	3	3	B2	Artery. coronary (GTEx)	EpiXcan	0.997875	artery_coronary	0.999981
1637	ENSG00000151576	QTRT2	-0.80716	-0.15677	0.419575	0.00826026	0.0339029	0.0488187	0.241286	5	5	5	B2	Artery. coronary (GTEx)	EpiXcan	0.997875	artery_coronary	0.999981
1638	ENSG00000204397	CARD16	0.807132	0.105569	0.419591	0.012671	0.0328479	0.0547472	0.264005	3	4	4	B2	Artery. coronary (GTEx)	EpiXcan	0.997875	artery_coronary	0.999981
1639	ENSG00000085982	USP40	-0.806995	-0.0369712	0.419669	0.0413036	0.093562	0.000830561	0.00683882	14	19	19	B2	Artery. coronary (GTEx)	EpiXcan	0.997875	artery_coronary	0.999981
1640	ENSG00000069011	PITX1	0.806973	0.0580066	0.419682	0.040463	0.0327126	0.0455521	0.228192	19	24	24	B2	Artery. coronary (GTEx)	EpiXcan	0.997875	artery_coronary	0.999981
1641	ENSG00000119771	KLHL29	-0.806639	-0.0689733	0.419874	0.0479694	0.180577	1.41124e-06	2.18891e-05	18	24	24	B2	Artery. coronary (GTEx)	EpiXcan	0.997875	artery_coronary	0.999981
1642	ENSG00000111269	CREBL2	-0.805276	-0.116076	0.420661	0.023716	0.0123602	0.2382	0.79434	18	25	25	B2	Artery. coronary (GTEx)	EpiXcan	0.997875	artery_coronary	0.999981
1643	ENSG00000125124	BBS2	0.80524	0.0440296	0.420681	0.0990684	0.180838	1.1345e-07	2.18867e-06	13	14	14	B2	Artery. coronary (GTEx)	EpiXcan	0.997875	artery_coronary	0.999981
1644	ENSG00000161533	ACOX1	0.805165	0.109753	0.420724	0.00938462	0.0445889	0.0175619	0.102831	3	4	4	B2	Artery. coronary (GTEx)	EpiXcan	0.997875	artery_coronary	0.999981
1645	ENSG00000174807	CD248	0.805159	0.193961	0.420728	0.00362504	0.0365123	0.0388218	0.200051	3	4	4	B2	Artery. coronary (GTEx)	EpiXcan	0.997875	artery_coronary	0.999981
1646	ENSG00000272379	AL008729.2	-0.804958	-0.106526	0.420844	0.019264	0.0449033	0.0207899	0.118223	10	13	13	B2	Artery. coronary (GTEx)	EpiXcan	0.997875	artery_coronary	0.999981
1647	ENSG00000164818	DNAAF5	-0.804837	-0.0716004	0.420914	0.0290516	0.11468	9.57185e-05	0.000990776	14	19	19	B2	Artery. coronary (GTEx)	EpiXcan	0.997875	artery_coronary	0.999981
1648	ENSG00000146733	PSPH	0.804087	0.0249849	0.421347	0.157337	0.197339	3.88557e-07	6.65296e-06	64	79	79	B2	Artery. coronary (GTEx)	EpiXcan	0.997875	artery_coronary	0.999981
1649	ENSG00000081237	PTPRC	-0.803995	-0.377888	0.4214	0.0018311	0.0355426	0.0419042	0.213422	1	1	1	B2	Artery. coronary (GTEx)	EpiXcan	0.997875	artery_coronary	0.999981
1650	ENSG00000166927	MS4A7	0.802957	0.038853	0.421999	0.118371	0.0973519	0.000317856	0.00292119	32	36	36	B2	Artery. coronary (GTEx)	EpiXcan	0.997875	artery_coronary	0.999981
1651	ENSG00000168385	SEPT2	0.802376	0.0282582	0.422335	0.243205	0.411861	1.22895e-17	1.16302e-15	5	5	5	B2	Artery. coronary (GTEx)	EpiXcan	0.997875	artery_coronary	0.999981
1652	ENSG00000165678	GHITM	0.801879	0.0901796	0.422623	0.064283	0.0464212	0.012822	0.0780466	22	28	28	B2	Artery. coronary (GTEx)	EpiXcan	0.997875	artery_coronary	0.999981
1653	ENSG00000147854	UHRF2	-0.801786	-0.0911419	0.422677	0.0129538	0.0336391	0.0452767	0.227782	3	4	4	B2	Artery. coronary (GTEx)	EpiXcan	0.997875	artery_coronary	0.999981
1654	ENSG00000196663	TECPR2	-0.801432	0.00895585	0.422882	0.112666	0.0396543	0.0331733	0.174803	58	79	79	B2	Artery. coronary (GTEx)	EpiXcan	0.997875	artery_coronary	0.999981
1655	ENSG00000257218	GATC	0.801356	0.0949478	0.422926	0.0214946	0.12308	4.12359e-05	0.000467274	19	26	26	B2	Artery. coronary (GTEx)	EpiXcan	0.997875	artery_coronary	0.999981
1656	ENSG00000155974	GRIP1	0.801257	0.0283936	0.422983	0.372939	0.0346626	0.0453466	0.22786	101	120	120	B2	Artery. coronary (GTEx)	EpiXcan	0.997875	artery_coronary	0.999981
1657	ENSG00000241370	RPP21	-0.801157	-0.184935	0.423041	0.0118033	0.0819497	0.0019104	0.0143468	3	7	7	B2	Artery. coronary (GTEx)	EpiXcan	0.997875	artery_coronary	0.999981
1658	ENSG00000122574	WIPF3	-0.801017	-0.118665	0.423122	0.0204007	0.026558	0.0826884	0.36848	11	13	13	B2	Artery. coronary (GTEx)	EpiXcan	0.997875	artery_coronary	0.999981
1659	ENSG00000234797	RPS3AP6	0.798639	1.34834	0.4245	9.62438e-05	0.0239648	0.099639	0.427294	1	1	1	B2	Artery. coronary (GTEx)	EpiXcan	0.997875	artery_coronary	0.999981
1660	ENSG00000262580	AC087741.1	0.798466	0.121488	0.4246	0.00940827	0.15218	1.06864e-06	1.69697e-05	1	5	5	B2	Artery. coronary (GTEx)	EpiXcan	0.997875	artery_coronary	0.999981
1661	ENSG00000131778	CHD1L	0.798417	0.0880898	0.424628	0.029826	0.0129798	0.225623	0.768688	21	36	36	B2	Artery. coronary (GTEx)	EpiXcan	0.997875	artery_coronary	0.999981
1662	ENSG00000234072	AC074117.1	-0.79826	-0.0943306	0.42472	0.0216682	0.0836864	0.00178333	0.0134743	5	5	5	B2	Artery. coronary (GTEx)	EpiXcan	0.997875	artery_coronary	0.999981
1663	ENSG00000141012	GALNS	0.797492	0.051279	0.425166	0.094779	0.0125648	0.215242	0.748005	21	30	30	B2	Artery. coronary (GTEx)	EpiXcan	0.997875	artery_coronary	0.999981
1664	ENSG00000132122	SPATA6	0.797245	0.105638	0.425308	0.02407	0.0130082	0.229871	0.778371	18	23	23	B2	Artery. coronary (GTEx)	EpiXcan	0.997875	artery_coronary	0.999981
1665	ENSG00000134440	NARS	-0.796594	-0.0763026	0.425687	0.0332781	0.0227508	0.0965243	0.416231	31	36	36	B2	Artery. coronary (GTEx)	EpiXcan	0.997875	artery_coronary	0.999981
1666	ENSG00000255201	AC087623.2	0.796094	0.197031	0.425977	0.00699006	0.0954907	0.000499348	0.00435755	2	4	4	B2	Artery. coronary (GTEx)	EpiXcan	0.997875	artery_coronary	0.999981
1667	ENSG00000171298	GAA	-0.79495	-0.0357735	0.426643	0.14679	0.316173	4.97324e-12	2.01436e-10	14	19	19	B2	Artery. coronary (GTEx)	EpiXcan	0.997875	artery_coronary	0.999981
1668	ENSG00000090612	ZNF268	0.794874	0.0906271	0.426687	0.0613181	0.0222861	0.0802693	0.359186	46	52	52	B2	Artery. coronary (GTEx)	EpiXcan	0.997875	artery_coronary	0.999981
1669	ENSG00000106526	ACTR3C	0.794867	0.0867199	0.426691	0.0227891	0.12517	4.83725e-05	0.000538557	3	4	4	B2	Artery. coronary (GTEx)	EpiXcan	0.997875	artery_coronary	0.999981
1670	ENSG00000198131	ZNF544	0.794202	0.0500277	0.427078	0.094899	0.0977964	0.000291349	0.00269526	25	28	28	B2	Artery. coronary (GTEx)	EpiXcan	0.997875	artery_coronary	0.999981
1671	ENSG00000107560	RAB11FIP2	0.79382	0.805768	0.4273	0.000210393	0.0121319	0.242942	0.803459	1	2	2	B2	Artery. coronary (GTEx)	EpiXcan	0.997875	artery_coronary	0.999981
1672	ENSG00000160194	NDUFV3	0.793748	0.0315318	0.427342	0.17696	0.1881	7.18101e-08	1.44715e-06	14	17	17	B2	Artery. coronary (GTEx)	EpiXcan	0.997875	artery_coronary	0.999981
1673	ENSG00000087053	MTMR2	-0.792316	-0.0548576	0.428176	0.0602621	0.246601	1.51856e-09	4.0745e-08	17	21	21	B2	Artery. coronary (GTEx)	EpiXcan	0.997875	artery_coronary	0.999981
1674	ENSG00000169967	MAP3K2	0.791941	0.0757184	0.428395	0.039548	0.0497809	0.0171257	0.100707	13	15	15	B2	Artery. coronary (GTEx)	EpiXcan	0.997875	artery_coronary	0.999981
1675	ENSG00000188868	ZNF563	0.791898	0.194279	0.42842	0.00822817	0.048365	0.0174215	0.102137	2	4	4	B2	Artery. coronary (GTEx)	EpiXcan	0.997875	artery_coronary	0.999981
1676	ENSG00000138074	SLC5A6	0.79039	0.0570989	0.4293	0.0774632	0.0684299	0.00435203	0.0300861	19	22	22	B2	Artery. coronary (GTEx)	EpiXcan	0.997875	artery_coronary	0.999981
1677	ENSG00000164002	EXO5	-0.789978	-0.136681	0.429541	0.00954274	0.0751047	0.00251407	0.0183396	2	3	3	B2	Artery. coronary (GTEx)	EpiXcan	0.997875	artery_coronary	0.999981
1678	ENSG00000111364	DDX55	0.787978	0.0466792	0.43071	0.0794224	0.261587	7.63714e-10	2.1741e-08	29	43	43	B2	Artery. coronary (GTEx)	EpiXcan	0.997875	artery_coronary	0.999981
1679	ENSG00000091262	ABCC6	0.787915	0.0536917	0.430747	0.107905	0.0650568	0.00568975	0.0383682	32	39	39	B2	Artery. coronary (GTEx)	EpiXcan	0.997875	artery_coronary	0.999981
1680	ENSG00000163933	RFT1	-0.787829	-0.0196348	0.430797	0.27366	0.229633	4.35493e-08	9.2277e-07	58	66	66	B2	Artery. coronary (GTEx)	EpiXcan	0.997875	artery_coronary	0.999981
1681	ENSG00000180185	FAHD1	0.787505	0.0264886	0.430986	0.231405	0.403699	2.51707e-16	1.93704e-14	31	42	42	B2	Artery. coronary (GTEx)	EpiXcan	0.997875	artery_coronary	0.999981
1682	ENSG00000100567	PSMA3	-0.787423	-0.0855797	0.431034	0.0310024	0.0219992	0.113257	0.473852	11	12	12	B2	Artery. coronary (GTEx)	EpiXcan	0.997875	artery_coronary	0.999981
1683	ENSG00000138459	SLC35A5	-0.787366	-0.0468357	0.431068	0.102595	0.124851	5.63595e-05	0.000618145	33	35	35	B2	Artery. coronary (GTEx)	EpiXcan	0.997875	artery_coronary	0.999981
1684	ENSG00000174106	LEMD3	0.786808	0.0513294	0.431394	0.0709852	0.016191	0.176611	0.656131	26	32	32	B2	Artery. coronary (GTEx)	EpiXcan	0.997875	artery_coronary	0.999981
1685	ENSG00000119227	PIGZ	-0.7867	-0.0379841	0.431458	0.164373	0.483154	8.87686e-20	1.18409e-17	12	14	14	B2	Artery. coronary (GTEx)	EpiXcan	0.997875	artery_coronary	0.999981
1686	ENSG00000198755	RPL10A	-0.786404	-0.293293	0.431631	0.00223928	0.0499618	0.016147	0.095424	3	4	4	B2	Artery. coronary (GTEx)	EpiXcan	0.997875	artery_coronary	0.999981
1687	ENSG00000120051	CFAP58	-0.786275	-0.167718	0.431706	0.0049978	0.0186908	0.148994	0.582745	11	13	13	B2	Artery. coronary (GTEx)	EpiXcan	0.997875	artery_coronary	0.999981
1688	ENSG00000136527	TRA2B	-0.785916	-0.150855	0.431917	0.00959852	0.0191815	0.121164	0.499272	8	10	10	B2	Artery. coronary (GTEx)	EpiXcan	0.997875	artery_coronary	0.999981
1689	ENSG00000125630	POLR1B	-0.785076	-0.0370858	0.432409	0.097572	0.228718	9.27117e-09	2.17872e-07	14	15	15	B2	Artery. coronary (GTEx)	EpiXcan	0.997875	artery_coronary	0.999981
1690	ENSG00000196159	FAT4	0.784599	0.0993688	0.432689	0.0279492	0.0155976	0.176836	0.65674	27	30	30	B2	Artery. coronary (GTEx)	EpiXcan	0.997875	artery_coronary	0.999981
1691	ENSG00000086598	TMED2	-0.78441	-0.0497144	0.4328	0.0674232	0.179862	8.10488e-07	1.30739e-05	12	15	15	B2	Artery. coronary (GTEx)	EpiXcan	0.997875	artery_coronary	0.999981
1692	ENSG00000149761	NUDT22	0.782727	0.126862	0.433787	0.0125023	0.0410651	0.028426	0.153958	7	7	7	B2	Artery. coronary (GTEx)	EpiXcan	0.997875	artery_coronary	0.999981
1693	ENSG00000004799	PDK4	-0.782666	-0.159987	0.433823	0.0108998	0.0304258	0.058119	0.27697	3	3	3	B2	Artery. coronary (GTEx)	EpiXcan	0.997875	artery_coronary	0.999981
1694	ENSG00000134265	NAPG	0.782589	0.0575733	0.433868	0.0570185	0.228739	1.73519e-08	3.95172e-07	5	10	10	B2	Artery. coronary (GTEx)	EpiXcan	0.997875	artery_coronary	0.999981
1695	ENSG00000153291	SLC25A27	0.782203	0.0630409	0.434095	0.0447353	0.131349	2.88368e-05	0.000339355	13	15	15	B2	Artery. coronary (GTEx)	EpiXcan	0.997875	artery_coronary	0.999981
1696	ENSG00000156136	DCK	-0.781859	-0.170574	0.434298	0.0080989	0.0529652	0.011965	0.0737274	12	15	15	B2	Artery. coronary (GTEx)	EpiXcan	0.997875	artery_coronary	0.999981
1697	ENSG00000119402	FBXW2	0.780029	0.0471982	0.435374	0.0699624	0.0119809	0.245385	0.807154	17	18	18	B2	Artery. coronary (GTEx)	EpiXcan	0.997875	artery_coronary	0.999981
1698	ENSG00000144647	POMGNT2	0.779815	0.26463	0.4355	0.0019981	0.0129489	0.199991	0.712297	1	2	2	B2	Artery. coronary (GTEx)	EpiXcan	0.997875	artery_coronary	0.999981
1699	ENSG00000186300	ZNF555	-0.779333	-0.0279314	0.435784	0.22233	0.175926	8.97948e-07	1.44063e-05	61	90	90	B2	Artery. coronary (GTEx)	EpiXcan	0.997875	artery_coronary	0.999981
1700	ENSG00000090487	SPG21	0.779267	0.0353245	0.435822	0.134269	0.540493	2.10021e-23	4.52546e-21	10	15	15	B2	Artery. coronary (GTEx)	EpiXcan	0.997875	artery_coronary	0.999981
1701	ENSG00000171421	MRPL36	0.778753	0.0229264	0.436125	0.369609	0.0172485	0.1547	0.598873	115	135	135	B2	Artery. coronary (GTEx)	EpiXcan	0.997875	artery_coronary	0.999981
1702	ENSG00000261770	AC006504.1	0.77864	0.0191522	0.436192	0.375779	0.545915	4.16277e-24	1.04114e-21	43	46	46	B2	Artery. coronary (GTEx)	EpiXcan	0.997875	artery_coronary	0.999981
1703	ENSG00000187193	MT1X	-0.778531	-0.0642698	0.436256	0.0434871	0.0525111	0.0139896	0.0840578	15	16	16	B2	Artery. coronary (GTEx)	EpiXcan	0.997875	artery_coronary	0.999981
1704	ENSG00000166839	ANKDD1A	0.778062	0.0688169	0.436533	0.02892	0.0108281	0.266352	0.846309	19	21	21	B2	Artery. coronary (GTEx)	EpiXcan	0.997875	artery_coronary	0.999981
1705	ENSG00000181982	CCDC149	0.77693	0.36097	0.4372	0.00284244	0.0153742	0.180125	0.664351	1	1	1	B2	Artery. coronary (GTEx)	EpiXcan	0.997875	artery_coronary	0.999981
1706	ENSG00000123739	PLA2G12A	-0.776499	-0.0447235	0.437454	0.140735	0.034072	0.0447552	0.225808	57	64	64	B2	Artery. coronary (GTEx)	EpiXcan	0.997875	artery_coronary	0.999981
1707	ENSG00000173039	RELA	0.776298	0.0635534	0.437573	0.0442685	0.147643	7.07401e-06	9.60995e-05	8	10	10	B2	Artery. coronary (GTEx)	EpiXcan	0.997875	artery_coronary	0.999981
1708	ENSG00000133997	MED6	-0.775704	-0.0743285	0.437924	0.0588443	0.0123497	0.237943	0.793863	42	47	47	B2	Artery. coronary (GTEx)	EpiXcan	0.997875	artery_coronary	0.999981
1709	ENSG00000145861	C1QTNF2	-0.775593	-0.0322304	0.437989	0.127801	0.0948148	0.000665386	0.00559724	73	90	90	B2	Artery. coronary (GTEx)	EpiXcan	0.997875	artery_coronary	0.999981
1710	ENSG00000241945	PWP2	-0.775073	-0.0627724	0.438296	0.105722	0.126657	3.48666e-05	0.000401266	29	59	59	B2	Artery. coronary (GTEx)	EpiXcan	0.997875	artery_coronary	0.999981
1711	ENSG00000233006	MIR3936HG	0.77499	0.060508	0.438345	0.0489545	0.0266829	0.0688865	0.318214	16	19	19	B2	Artery. coronary (GTEx)	EpiXcan	0.997875	artery_coronary	0.999981
1712	ENSG00000167100	SAMD14	-0.774864	-0.060403	0.43842	0.0527312	0.143677	1.90441e-05	0.000234799	14	14	14	B2	Artery. coronary (GTEx)	EpiXcan	0.997875	artery_coronary	0.999981
1713	ENSG00000251364	AC107884.1	-0.7745	-0.048036	0.438635	0.108706	0.1677	3.89509e-06	5.57249e-05	39	54	54	B2	Artery. coronary (GTEx)	EpiXcan	0.997875	artery_coronary	0.999981
1714	ENSG00000196187	TMEM63A	0.774123	0.0616844	0.438858	0.0802606	0.0589722	0.00725293	0.0474916	53	62	62	B2	Artery. coronary (GTEx)	EpiXcan	0.997875	artery_coronary	0.999981
1715	ENSG00000099984	GSTT2	-0.773971	-0.0412335	0.438948	0.101569	0.661482	4.75784e-35	5.55319e-32	34	54	54	B2	Artery. coronary (GTEx)	EpiXcan	0.997875	artery_coronary	0.999981
1716	ENSG00000103245	NARFL	0.77373	0.072345	0.439091	0.0206304	0.0918413	0.00071486	0.00599182	21	26	26	B2	Artery. coronary (GTEx)	EpiXcan	0.997875	artery_coronary	0.999981
1717	ENSG00000100364	KIAA0930	0.773227	0.050499	0.439388	0.0658913	0.157334	8.23688e-06	0.000109977	12	15	15	B2	Artery. coronary (GTEx)	EpiXcan	0.997875	artery_coronary	0.999981
1718	ENSG00000144935	TRPC1	-0.772782	-0.167002	0.439651	0.00476928	0.0689369	0.00478182	0.0327662	5	8	8	B2	Artery. coronary (GTEx)	EpiXcan	0.997875	artery_coronary	0.999981
1719	ENSG00000146386	ABRACL	-0.772659	-0.0511921	0.439724	0.0715771	0.0926691	0.000549825	0.0047419	47	60	60	B2	Artery. coronary (GTEx)	EpiXcan	0.997875	artery_coronary	0.999981
1720	ENSG00000132470	ITGB4	0.772568	0.0854648	0.439778	0.0145517	0.0131608	0.216337	0.749817	8	9	9	B2	Artery. coronary (GTEx)	EpiXcan	0.997875	artery_coronary	0.999981
1721	ENSG00000204568	MRPS18B	0.772214	0.0880478	0.439988	0.0351906	0.0976463	0.000449749	0.00396674	8	11	11	B2	Artery. coronary (GTEx)	EpiXcan	0.997875	artery_coronary	0.999981
1722	ENSG00000063854	HAGH	0.771656	0.0859312	0.440318	0.0258789	0.258755	2.53825e-09	6.60794e-08	8	14	14	B2	Artery. coronary (GTEx)	EpiXcan	0.997875	artery_coronary	0.999981
1723	ENSG00000006042	TMEM98	-0.769729	-0.0644536	0.441461	0.0831466	0.11233	0.000255484	0.00239833	22	27	27	B2	Artery. coronary (GTEx)	EpiXcan	0.997875	artery_coronary	0.999981
1724	ENSG00000154174	TOMM70	-0.76875	-0.0645138	0.442042	0.032004	0.0456257	0.0201288	0.115126	13	14	14	B2	Artery. coronary (GTEx)	EpiXcan	0.997875	artery_coronary	0.999981
1725	ENSG00000163661	PTX3	-0.768676	-0.108293	0.442086	0.0139806	0.0308022	0.0578852	0.276043	4	4	4	B2	Artery. coronary (GTEx)	EpiXcan	0.997875	artery_coronary	0.999981
1726	ENSG00000118402	ELOVL4	0.76826	0.118923	0.442333	0.0100504	0.0263525	0.0855911	0.378406	4	5	5	B2	Artery. coronary (GTEx)	EpiXcan	0.997875	artery_coronary	0.999981
1727	ENSG00000101150	TPD52L2	-0.767471	-0.0608617	0.442801	0.0691436	0.0277543	0.0699472	0.322157	38	49	49	B2	Artery. coronary (GTEx)	EpiXcan	0.997875	artery_coronary	0.999981
1728	ENSG00000140403	DNAJA4	0.767211	0.0496276	0.442956	0.0207071	0.0103256	0.275776	0.863002	15	17	17	B2	Artery. coronary (GTEx)	EpiXcan	0.997875	artery_coronary	0.999981
1729	ENSG00000273131	RP6-42F4.1	-0.76647	-0.284819	0.443397	0.00390814	0.186095	1.1093e-06	1.75757e-05	11	21	21	B2	Artery. coronary (GTEx)	EpiXcan	0.997875	artery_coronary	0.999981
1730	ENSG00000170949	ZNF160	-0.765942	-0.0610579	0.443711	0.0675991	0.0937163	0.000743578	0.00620283	20	25	25	B2	Artery. coronary (GTEx)	EpiXcan	0.997875	artery_coronary	0.999981
1731	ENSG00000128272	ATF4	0.76521	0.06023	0.444146	0.0815643	0.0170982	0.165006	0.628011	23	27	27	B2	Artery. coronary (GTEx)	EpiXcan	0.997875	artery_coronary	0.999981
1732	ENSG00000109790	KLHL5	0.764686	0.167277	0.444458	0.00637605	0.0529994	0.0114653	0.0710546	3	5	5	B2	Artery. coronary (GTEx)	EpiXcan	0.997875	artery_coronary	0.999981
1733	ENSG00000005379	TSPOAP1	-0.764189	-0.0334273	0.444755	0.0635831	0.0668433	0.00423587	0.0293555	23	30	30	B2	Artery. coronary (GTEx)	EpiXcan	0.997875	artery_coronary	0.999981
1734	ENSG00000155542	SETD9	0.764116	0.0282827	0.444798	0.144416	0.265857	1.52464e-09	4.08301e-08	23	27	27	B2	Artery. coronary (GTEx)	EpiXcan	0.997875	artery_coronary	0.999981
1735	ENSG00000143643	TTC13	-0.763476	-0.0440757	0.445179	0.0765257	0.041485	0.0271179	0.147902	56	70	70	B2	Artery. coronary (GTEx)	EpiXcan	0.997875	artery_coronary	0.999981
1736	ENSG00000174194	AGAP8	-0.763292	-2.09976	0.445289	3.0194e-05	0.353262	7.71181e-18	7.5008e-16	2	13	13	B2	Artery. coronary (GTEx)	EpiXcan	0.997875	artery_coronary	0.999981
1737	ENSG00000224086	AC245452.1	0.763108	0.0408868	0.445399	0.104869	0.391632	1.26087e-15	8.65673e-14	9	13	13	B2	Artery. coronary (GTEx)	EpiXcan	0.997875	artery_coronary	0.999981
1738	ENSG00000103356	EARS2	0.761646	0.0464511	0.446272	0.0418869	0.0370808	0.0378953	0.196371	19	24	24	B2	Artery. coronary (GTEx)	EpiXcan	0.997875	artery_coronary	0.999981
1739	ENSG00000260872	RP11-680G24.5	0.761473	0.0474905	0.446375	0.127674	0.0274416	0.0729638	0.333311	42	52	52	B2	Artery. coronary (GTEx)	EpiXcan	0.997875	artery_coronary	0.999981
1740	ENSG00000215908	CROCCP2	0.761331	0.0754527	0.446459	0.0686612	0.01579	0.177131	0.656866	26	37	37	B2	Artery. coronary (GTEx)	EpiXcan	0.997875	artery_coronary	0.999981
1741	ENSG00000159348	CYB5R1	-0.760901	-0.156772	0.446716	0.00857378	0.016599	0.160303	0.614787	9	13	13	B2	Artery. coronary (GTEx)	EpiXcan	0.997875	artery_coronary	0.999981
1742	ENSG00000205583	STAG3L1	-0.760395	-0.0461551	0.447019	0.117097	0.279402	3.48608e-10	1.05456e-08	29	40	40	B2	Artery. coronary (GTEx)	EpiXcan	0.997875	artery_coronary	0.999981
1743	ENSG00000234745	HLA-B	0.75989	0.051201	0.44732	0.085656	0.0875383	0.00102468	0.00822914	46	62	62	B2	Artery. coronary (GTEx)	EpiXcan	0.997875	artery_coronary	0.999981
1744	ENSG00000269821	KCNQ1OT1	0.759744	0.0742638	0.447408	0.0273254	0.0161487	0.179027	0.661596	22	25	25	B2	Artery. coronary (GTEx)	EpiXcan	0.997875	artery_coronary	0.999981
1745	ENSG00000272462	U91328.2	0.759293	0.0304602	0.447677	0.15238	0.317776	1.00096e-11	3.85151e-10	14	17	17	B2	Artery. coronary (GTEx)	EpiXcan	0.997875	artery_coronary	0.999981
1746	ENSG00000271344	AC018638.6	-0.758758	-0.105993	0.447997	0.0139508	0.0612082	0.00681687	0.0449283	16	21	21	B2	Artery. coronary (GTEx)	EpiXcan	0.997875	artery_coronary	0.999981
1747	ENSG00000087258	GNAO1	-0.758598	-0.178765	0.448093	0.00511035	0.135888	3.05082e-05	0.000356082	2	5	5	B2	Artery. coronary (GTEx)	EpiXcan	0.997875	artery_coronary	0.999981
1748	ENSG00000196199	MPHOSPH8	0.757908	0.105391	0.448506	0.0136655	0.0294464	0.0686332	0.317568	3	5	5	B2	Artery. coronary (GTEx)	EpiXcan	0.997875	artery_coronary	0.999981
1749	ENSG00000196196	HRCT1	-0.75729	-0.0624116	0.448876	0.031183	0.128122	5.88003e-05	0.0006419	10	13	13	B2	Artery. coronary (GTEx)	EpiXcan	0.997875	artery_coronary	0.999981
1750	ENSG00000166206	GABRB3	0.756352	0.0378052	0.449438	0.0735787	0.250389	4.26749e-09	1.06924e-07	50	62	62	B2	Artery. coronary (GTEx)	EpiXcan	0.997875	artery_coronary	0.999981
1751	ENSG00000185591	SP1	-0.756217	-0.162469	0.449519	0.00811539	0.15876	5.5472e-06	7.65458e-05	8	12	12	B2	Artery. coronary (GTEx)	EpiXcan	0.997875	artery_coronary	0.999981
1752	ENSG00000137801	THBS1	0.755656	0.0814663	0.449855	0.0411298	0.0480761	0.0173498	0.101759	24	26	26	B2	Artery. coronary (GTEx)	EpiXcan	0.997875	artery_coronary	0.999981
1753	ENSG00000177853	ZNF518A	0.755565	0.120154	0.44991	0.00658141	0.0129316	0.223854	0.764707	7	9	9	B2	Artery. coronary (GTEx)	EpiXcan	0.997875	artery_coronary	0.999981
1754	ENSG00000163945	UVSSA	0.755218	0.031159	0.450118	0.172334	0.225901	2.94425e-09	7.59431e-08	30	35	35	B2	Artery. coronary (GTEx)	EpiXcan	0.997875	artery_coronary	0.999981
1755	ENSG00000013561	RNF14	0.754588	0.193373	0.450496	0.00744075	0.0969464	0.000297161	0.0027445	14	23	23	B2	Artery. coronary (GTEx)	EpiXcan	0.997875	artery_coronary	0.999981
1756	ENSG00000023171	GRAMD1B	-0.754415	-0.37187	0.4506	0.00231321	0.0317771	0.0510784	0.250141	1	1	1	B2	Artery. coronary (GTEx)	EpiXcan	0.997875	artery_coronary	0.999981
1757	ENSG00000186283	TOR3A	-0.754164	-0.101788	0.450751	0.0185203	0.194544	3.59489e-07	6.20839e-06	11	20	20	B2	Artery. coronary (GTEx)	EpiXcan	0.997875	artery_coronary	0.999981
1758	ENSG00000143374	TARS2	0.753391	0.175294	0.451215	0.0087594	0.0762028	0.00264692	0.0191789	12	16	16	B2	Artery. coronary (GTEx)	EpiXcan	0.997875	artery_coronary	0.999981
1759	ENSG00000141574	SECTM1	0.751919	0.494655	0.4521	0.000578915	0.0201122	0.128502	0.523043	1	2	2	B2	Artery. coronary (GTEx)	EpiXcan	0.997875	artery_coronary	0.999981
1760	ENSG00000125398	SOX9	0.751157	0.0270753	0.452558	0.157757	0.0588761	0.00865222	0.0554614	59	76	76	B2	Artery. coronary (GTEx)	EpiXcan	0.997875	artery_coronary	0.999981
1761	ENSG00000155393	HEATR3	0.750885	0.0270429	0.452722	0.273991	0.38194	1.97531e-14	1.12923e-12	33	38	38	B2	Artery. coronary (GTEx)	EpiXcan	0.997875	artery_coronary	0.999981
1762	ENSG00000085832	EPS15	0.750749	0.0548299	0.452804	0.0564751	0.206101	1.95604e-07	3.57653e-06	3	3	3	B2	Artery. coronary (GTEx)	EpiXcan	0.997875	artery_coronary	0.999981
1763	ENSG00000176974	SHMT1	-0.750436	-0.0536711	0.452992	0.0728962	0.0859179	0.000383258	0.00344318	12	20	20	B2	Artery. coronary (GTEx)	EpiXcan	0.997875	artery_coronary	0.999981
1764	ENSG00000254429	AP001972.1	0.750276	0.064137	0.453089	0.0189504	0.100442	0.000516755	0.00448708	5	5	5	B2	Artery. coronary (GTEx)	EpiXcan	0.997875	artery_coronary	0.999981
1765	ENSG00000151883	PARP8	-0.75007	-0.0458008	0.453213	0.0794744	0.147147	1.2949e-05	0.000166695	29	37	37	B2	Artery. coronary (GTEx)	EpiXcan	0.997875	artery_coronary	0.999981
1766	ENSG00000247982	LINC00926	-0.749291	-0.0529315	0.453682	0.0880639	0.209127	1.8973e-07	3.48277e-06	11	13	13	B2	Artery. coronary (GTEx)	EpiXcan	0.997875	artery_coronary	0.999981
1767	ENSG00000205485	AC004980.1	0.749049	0.322527	0.453828	0.00192588	0.0394388	0.0345272	0.180674	3	5	5	B2	Artery. coronary (GTEx)	EpiXcan	0.997875	artery_coronary	0.999981
1768	ENSG00000144504	ANKMY1	-0.748499	-0.0788938	0.454159	0.0292707	0.0838003	0.00176375	0.0133493	15	20	20	B2	Artery. coronary (GTEx)	EpiXcan	0.997875	artery_coronary	0.999981
1769	ENSG00000173327	MAP3K11	-0.74833	-0.0565419	0.454261	0.0626582	0.175917	1.84286e-06	2.79039e-05	28	35	35	B2	Artery. coronary (GTEx)	EpiXcan	0.997875	artery_coronary	0.999981
1770	ENSG00000166451	CENPN	0.746619	0.241897	0.455294	0.00250062	0.0520518	0.0121105	0.0745578	6	8	8	B2	Artery. coronary (GTEx)	EpiXcan	0.997875	artery_coronary	0.999981
1771	ENSG00000228782	MRPL45P2	-0.746232	-0.0880647	0.455527	0.0336166	0.19582	5.14915e-07	8.59583e-06	11	15	15	B2	Artery. coronary (GTEx)	EpiXcan	0.997875	artery_coronary	0.999981
1772	ENSG00000136261	BZW2	0.746048	0.219133	0.455638	0.00862934	0.0373606	0.0318284	0.169052	4	4	4	B2	Artery. coronary (GTEx)	EpiXcan	0.997875	artery_coronary	0.999981
1773	ENSG00000221963	APOL6	0.745405	0.11389	0.456027	0.0153786	0.0157831	0.169418	0.639587	9	11	11	B2	Artery. coronary (GTEx)	EpiXcan	0.997875	artery_coronary	0.999981
1774	ENSG00000143771	CNIH4	0.745328	0.0800711	0.456074	0.0218732	0.0791177	0.00219279	0.016207	13	17	17	B2	Artery. coronary (GTEx)	EpiXcan	0.997875	artery_coronary	0.999981
1775	ENSG00000100997	ABHD12	-0.744527	-0.0685953	0.456558	0.0274056	0.100973	0.000462602	0.00407497	7	9	9	B2	Artery. coronary (GTEx)	EpiXcan	0.997875	artery_coronary	0.999981
1776	ENSG00000095303	PTGS1	-0.744225	-0.301599	0.45674	0.0030905	0.0334722	0.0484896	0.240321	3	4	4	B2	Artery. coronary (GTEx)	EpiXcan	0.997875	artery_coronary	0.999981
1777	ENSG00000010626	LRRC23	0.744198	0.0384261	0.456757	0.131997	0.29362	7.74333e-11	2.61964e-09	7	10	10	B2	Artery. coronary (GTEx)	EpiXcan	0.997875	artery_coronary	0.999981
1778	ENSG00000155893	PXYLP1	-0.744184	-0.0596617	0.456765	0.0521987	0.0513589	0.00788713	0.0510949	24	26	26	B2	Artery. coronary (GTEx)	EpiXcan	0.997875	artery_coronary	0.999981
1779	ENSG00000139537	CCDC65	0.744042	0.0307269	0.456851	0.154703	0.274017	8.18343e-10	2.30618e-08	28	34	34	B2	Artery. coronary (GTEx)	EpiXcan	0.997875	artery_coronary	0.999981
1780	ENSG00000123360	PDE1B	-0.743728	-0.072419	0.457041	0.0551841	0.142292	2.81635e-05	0.000332595	15	18	18	B2	Artery. coronary (GTEx)	EpiXcan	0.997875	artery_coronary	0.999981
1781	ENSG00000006459	KDM7A	0.743384	0.114354	0.457249	0.014371	0.0241324	0.0937209	0.406647	8	9	9	B2	Artery. coronary (GTEx)	EpiXcan	0.997875	artery_coronary	0.999981
1782	ENSG00000130714	POMT1	0.743001	0.055529	0.457481	0.0706852	0.0893331	0.000825229	0.00680292	20	24	24	B2	Artery. coronary (GTEx)	EpiXcan	0.997875	artery_coronary	0.999981
1783	ENSG00000178295	GEN1	-0.742585	-0.0291896	0.457733	0.17335	0.311206	1.36151e-11	5.13996e-10	27	27	27	B2	Artery. coronary (GTEx)	EpiXcan	0.997875	artery_coronary	0.999981
1784	ENSG00000006744	ELAC2	0.742286	0.0263736	0.457914	0.314194	0.23178	8.01941e-09	1.8941e-07	78	83	83	B2	Artery. coronary (GTEx)	EpiXcan	0.997875	artery_coronary	0.999981
1785	ENSG00000185344	ATP6V0A2	-0.740461	-0.0573646	0.45902	0.0472898	0.26904	4.19438e-10	1.242e-08	14	20	20	B2	Artery. coronary (GTEx)	EpiXcan	0.997875	artery_coronary	0.999981
1786	ENSG00000008838	MED24	0.740231	0.0458649	0.45916	0.0977564	0.224121	6.76403e-08	1.37499e-06	13	17	17	B2	Artery. coronary (GTEx)	EpiXcan	0.997875	artery_coronary	0.999981
1787	ENSG00000183049	CAMK1D	-0.740208	-0.0530678	0.459174	0.02091	0.012576	0.217153	0.751159	10	14	14	B2	Artery. coronary (GTEx)	EpiXcan	0.997875	artery_coronary	0.999981
1788	ENSG00000203791	EEF1AKMT2	-0.739782	-0.0499531	0.459432	0.0955671	0.318908	1.73311e-12	7.6094e-11	20	26	26	B2	Artery. coronary (GTEx)	EpiXcan	0.997875	artery_coronary	0.999981
1789	ENSG00000248429	AC098679.1	-0.739711	-0.0477625	0.459476	0.0770079	0.39383	7.14407e-15	4.4471e-13	7	11	11	B2	Artery. coronary (GTEx)	EpiXcan	0.997875	artery_coronary	0.999981
1790	ENSG00000106636	YKT6	0.738862	0.136031	0.459991	0.0122084	0.0370694	0.034713	0.181482	6	7	7	B2	Artery. coronary (GTEx)	EpiXcan	0.997875	artery_coronary	0.999981
1791	ENSG00000116985	BMP8B	0.738479	0.0754274	0.460223	0.0432195	0.0129929	0.18523	0.677116	26	32	32	B2	Artery. coronary (GTEx)	EpiXcan	0.997875	artery_coronary	0.999981
1792	ENSG00000120915	EPHX2	-0.737124	-0.100398	0.461047	0.0353681	0.0470377	0.0189988	0.109867	18	20	20	B2	Artery. coronary (GTEx)	EpiXcan	0.997875	artery_coronary	0.999981
1793	ENSG00000115677	HDLBP	-0.736032	-0.0413246	0.461711	0.0434514	0.0879753	0.00103421	0.00829619	21	25	25	B2	Artery. coronary (GTEx)	EpiXcan	0.997875	artery_coronary	0.999981
1794	ENSG00000134905	CARS2	0.73503	0.0439994	0.462321	0.0871729	0.211459	1.00756e-07	1.95998e-06	21	24	24	B2	Artery. coronary (GTEx)	EpiXcan	0.997875	artery_coronary	0.999981
1795	ENSG00000119723	COQ6	0.734325	0.0793889	0.46275	0.0260797	0.0721257	0.00269842	0.0195217	30	38	38	B2	Artery. coronary (GTEx)	EpiXcan	0.997875	artery_coronary	0.999981
1796	ENSG00000132600	PRMT7	-0.734124	-0.0415855	0.462873	0.0687491	0.338663	1.16309e-12	5.27193e-11	12	16	16	B2	Artery. coronary (GTEx)	EpiXcan	0.997875	artery_coronary	0.999981
1797	ENSG00000164346	NSA2	0.733157	0.0246222	0.463463	0.302899	0.517443	2.72099e-22	5.0145e-20	15	17	17	B2	Artery. coronary (GTEx)	EpiXcan	0.997875	artery_coronary	0.999981
1798	ENSG00000198648	STK39	-0.732926	-0.136383	0.463604	0.00842832	0.0168176	0.160493	0.615179	4	4	4	B2	Artery. coronary (GTEx)	EpiXcan	0.997875	artery_coronary	0.999981
1799	ENSG00000113318	MSH3	0.732392	0.0459946	0.463929	0.0985462	0.136928	3.60515e-05	0.000413206	23	29	29	B2	Artery. coronary (GTEx)	EpiXcan	0.997875	artery_coronary	0.999981
1800	ENSG00000168077	SCARA3	-0.731805	-0.0412505	0.464287	0.0746661	0.146101	1.08028e-05	0.000141141	14	16	16	B2	Artery. coronary (GTEx)	EpiXcan	0.997875	artery_coronary	0.999981
1801	ENSG00000164344	KLKB1	-0.730867	-0.0328003	0.464861	0.144466	0.352107	5.43399e-13	2.57123e-11	37	57	57	B2	Artery. coronary (GTEx)	EpiXcan	0.997875	artery_coronary	0.999981
1802	ENSG00000181610	MRPS23	-0.730738	-0.168856	0.464939	0.00703122	0.0452754	0.0215114	0.121683	2	2	2	B2	Artery. coronary (GTEx)	EpiXcan	0.997875	artery_coronary	0.999981
1803	ENSG00000204947	ZNF425	-0.730624	-0.0770025	0.465009	0.026488	0.0440968	0.0198271	0.113578	16	21	21	B2	Artery. coronary (GTEx)	EpiXcan	0.997875	artery_coronary	0.999981
1804	ENSG00000147874	HAUS6	0.730544	0.600737	0.465058	0.000503966	0.0182287	0.150766	0.587542	4	6	6	B2	Artery. coronary (GTEx)	EpiXcan	0.997875	artery_coronary	0.999981
1805	ENSG00000110002	VWA5A	0.730228	0.0663213	0.465251	0.0309932	0.239068	6.97034e-09	1.68322e-07	26	31	31	B2	Artery. coronary (GTEx)	EpiXcan	0.997875	artery_coronary	0.999981
1806	ENSG00000237765	FAM200B	0.729991	0.0406013	0.465396	0.148071	0.0168543	0.155464	0.601002	76	89	89	B2	Artery. coronary (GTEx)	EpiXcan	0.997875	artery_coronary	0.999981
1807	ENSG00000167244	IGF2	0.729657	1.04259	0.4656	0.00012554	0.0325545	0.0516827	0.252571	1	3	3	B2	Artery. coronary (GTEx)	EpiXcan	0.997875	artery_coronary	0.999981
1808	ENSG00000162385	MAGOH	-0.729464	-0.120256	0.465718	0.0132613	0.03193	0.0566023	0.271033	3	3	3	B2	Artery. coronary (GTEx)	EpiXcan	0.997875	artery_coronary	0.999981
1809	ENSG00000185619	PCGF3	-0.728499	-0.0265168	0.466308	0.324379	0.591067	3.56765e-29	2.2713e-26	31	39	39	B2	Artery. coronary (GTEx)	EpiXcan	0.997875	artery_coronary	0.999981
1810	ENSG00000137876	RSL24D1	-0.727655	-0.13883	0.466825	0.00960324	0.0418565	0.0192668	0.11105	6	7	7	B2	Artery. coronary (GTEx)	EpiXcan	0.997875	artery_coronary	0.999981
1811	ENSG00000114988	LMAN2L	-0.727606	-0.0592331	0.466855	0.0506415	0.139878	2.8857e-05	0.000339355	10	11	11	B2	Artery. coronary (GTEx)	EpiXcan	0.997875	artery_coronary	0.999981
1812	ENSG00000162512	SDC3	-0.72728	-0.129417	0.467055	0.0131426	0.036346	0.0395453	0.203106	5	7	7	B2	Artery. coronary (GTEx)	EpiXcan	0.997875	artery_coronary	0.999981
1813	ENSG00000236304	AP001189.1	-0.727206	-0.379283	0.4671	0.00102511	0.0122137	0.225924	0.769338	1	1	1	B2	Artery. coronary (GTEx)	EpiXcan	0.997875	artery_coronary	0.999981
1814	ENSG00000140044	JDP2	0.727171	0.0639993	0.467121	0.0390515	0.143673	2.96981e-05	0.00034866	21	26	26	B2	Artery. coronary (GTEx)	EpiXcan	0.997875	artery_coronary	0.999981
1815	ENSG00000198794	SCAMP5	-0.726785	-0.0296464	0.467358	0.210207	0.125819	7.52692e-05	0.00080108	34	39	39	B2	Artery. coronary (GTEx)	EpiXcan	0.997875	artery_coronary	0.999981
1816	ENSG00000157152	SYN2	0.726279	0.0413621	0.467668	0.0699883	0.0394246	0.0308629	0.164673	21	26	26	B2	Artery. coronary (GTEx)	EpiXcan	0.997875	artery_coronary	0.999981
1817	ENSG00000156876	SASS6	0.726044	0.116514	0.467812	0.0174633	0.0485195	0.0178363	0.10409	11	13	13	B2	Artery. coronary (GTEx)	EpiXcan	0.997875	artery_coronary	0.999981
1818	ENSG00000204228	HSD17B8	-0.725684	-0.0289472	0.468032	0.197268	0.284172	2.89361e-10	8.90723e-09	45	51	51	B2	Artery. coronary (GTEx)	EpiXcan	0.997875	artery_coronary	0.999981
1819	ENSG00000170421	KRT8	-0.725476	-0.125174	0.46816	0.0141978	0.0297317	0.0667392	0.310445	8	11	11	B2	Artery. coronary (GTEx)	EpiXcan	0.997875	artery_coronary	0.999981
1820	ENSG00000104880	ARHGEF18	0.725251	0.295482	0.468298	0.00435189	0.010412	0.284674	0.876441	5	5	5	B2	Artery. coronary (GTEx)	EpiXcan	0.997875	artery_coronary	0.999981
1821	ENSG00000073756	PTGS2	0.723802	0.117452	0.469187	0.00778202	0.0215824	0.116322	0.484018	11	13	13	B2	Artery. coronary (GTEx)	EpiXcan	0.997875	artery_coronary	0.999981
1822	ENSG00000180694	TMEM64	-0.723509	-0.113598	0.469367	0.01544	0.0439892	0.0233497	0.130189	5	6	6	B2	Artery. coronary (GTEx)	EpiXcan	0.997875	artery_coronary	0.999981
1823	ENSG00000125877	ITPA	-0.723111	-0.0767376	0.469612	0.0335495	0.253125	5.00705e-09	1.24784e-07	21	26	26	B2	Artery. coronary (GTEx)	EpiXcan	0.997875	artery_coronary	0.999981
1824	ENSG00000110811	P3H3	-0.721923	-0.139137	0.470342	0.021838	0.0400783	0.0266282	0.145799	10	14	14	B2	Artery. coronary (GTEx)	EpiXcan	0.997875	artery_coronary	0.999981
1825	ENSG00000084774	CAD	0.72157	0.100429	0.470559	0.0213001	0.0501361	0.0153372	0.0912543	7	8	8	B2	Artery. coronary (GTEx)	EpiXcan	0.997875	artery_coronary	0.999981
1826	ENSG00000239415	AP001469.3	-0.720633	-0.0619068	0.471135	0.0553084	0.052865	0.0119291	0.073538	22	25	25	B2	Artery. coronary (GTEx)	EpiXcan	0.997875	artery_coronary	0.999981
1827	ENSG00000112110	MRPL18	-0.71997	-0.126819	0.471543	0.0186532	0.0106308	0.253038	0.822094	10	15	15	B2	Artery. coronary (GTEx)	EpiXcan	0.997875	artery_coronary	0.999981
1828	ENSG00000263004	AC007114.1	0.719049	0.0873906	0.47211	0.0244084	0.115848	7.56138e-05	0.000802308	9	11	11	B2	Artery. coronary (GTEx)	EpiXcan	0.997875	artery_coronary	0.999981
1829	ENSG00000171103	TRMT61B	-0.71881	-0.0468119	0.472258	0.0944901	0.130003	2.3866e-05	0.000286679	37	41	41	B2	Artery. coronary (GTEx)	EpiXcan	0.997875	artery_coronary	0.999981
1830	ENSG00000213930	GALT	-0.718352	-0.111252	0.47254	0.0238639	0.0678959	0.00335673	0.0238168	16	18	18	B2	Artery. coronary (GTEx)	EpiXcan	0.997875	artery_coronary	0.999981
1831	ENSG00000111144	LTA4H	0.717758	0.0505398	0.472906	0.0704648	0.022985	0.10831	0.45803	46	56	56	B2	Artery. coronary (GTEx)	EpiXcan	0.997875	artery_coronary	0.999981
1832	ENSG00000164944	VIRMA	0.717172	0.205159	0.473268	0.00338988	0.0117973	0.251055	0.818257	3	5	5	B2	Artery. coronary (GTEx)	EpiXcan	0.997875	artery_coronary	0.999981
1833	ENSG00000184787	UBE2G2	-0.717165	-0.0740899	0.473272	0.0451831	0.0360281	0.0409946	0.209781	13	23	23	B2	Artery. coronary (GTEx)	EpiXcan	0.997875	artery_coronary	0.999981
1834	ENSG00000181031	RPH3AL	0.716775	0.0377766	0.473513	0.146114	0.311721	7.47029e-12	2.93078e-10	7	10	10	B2	Artery. coronary (GTEx)	EpiXcan	0.997875	artery_coronary	0.999981
1835	ENSG00000091640	SPAG7	-0.716366	-0.0752632	0.473766	0.0292966	0.0629027	0.00376374	0.0263706	9	10	10	B2	Artery. coronary (GTEx)	EpiXcan	0.997875	artery_coronary	0.999981
1836	ENSG00000213024	NUP62	0.715637	0.0673204	0.474215	0.0371163	0.0274456	0.0688579	0.318214	6	10	10	B2	Artery. coronary (GTEx)	EpiXcan	0.997875	artery_coronary	0.999981
1837	ENSG00000240038	AMY2B	0.713914	0.0639398	0.47528	0.0628447	0.0741025	0.00340899	0.0241097	9	9	9	B2	Artery. coronary (GTEx)	EpiXcan	0.997875	artery_coronary	0.999981
1838	ENSG00000014138	POLA2	0.713351	0.109125	0.475629	0.0124507	0.0817699	0.00113721	0.0089987	5	6	6	B2	Artery. coronary (GTEx)	EpiXcan	0.997875	artery_coronary	0.999981
1839	ENSG00000243753	HLA-L	0.712959	0.0445924	0.475871	0.0788638	0.315372	1.15155e-11	4.39472e-10	41	58	58	B2	Artery. coronary (GTEx)	EpiXcan	0.997875	artery_coronary	0.999981
1840	ENSG00000196204	RNF216P1	-0.711002	-0.0346272	0.477083	0.122504	0.380297	1.27901e-14	7.64862e-13	22	25	25	B2	Artery. coronary (GTEx)	EpiXcan	0.997875	artery_coronary	0.999981
1841	ENSG00000151470	C4orf33	0.710726	0.0705329	0.477254	0.0299715	0.0136341	0.211589	0.740586	25	34	34	B2	Artery. coronary (GTEx)	EpiXcan	0.997875	artery_coronary	0.999981
1842	ENSG00000148154	UGCG	-0.709753	-0.111358	0.477857	0.0128859	0.0293511	0.0537826	0.260831	5	6	6	B2	Artery. coronary (GTEx)	EpiXcan	0.997875	artery_coronary	0.999981
1843	ENSG00000156711	MAPK13	0.708629	0.0397244	0.478555	0.100322	0.101267	0.000485495	0.00425256	24	28	28	B2	Artery. coronary (GTEx)	EpiXcan	0.997875	artery_coronary	0.999981
1844	ENSG00000114473	IQCG	0.708588	0.0970664	0.47858	0.0175647	0.0656763	0.00565203	0.0381689	4	4	4	B2	Artery. coronary (GTEx)	EpiXcan	0.997875	artery_coronary	0.999981
1845	ENSG00000159842	ABR	0.708491	0.0665459	0.478641	0.0234159	0.0199493	0.127917	0.521271	16	26	26	B2	Artery. coronary (GTEx)	EpiXcan	0.997875	artery_coronary	0.999981
1846	ENSG00000186088	GSAP	-0.707366	-0.0750496	0.479339	0.0531865	0.0171636	0.166993	0.632821	19	20	20	B2	Artery. coronary (GTEx)	EpiXcan	0.997875	artery_coronary	0.999981
1847	ENSG00000135336	ORC3	-0.707147	-0.166495	0.479475	0.00661396	0.0242237	0.0966133	0.416487	7	8	8	B2	Artery. coronary (GTEx)	EpiXcan	0.997875	artery_coronary	0.999981
1848	ENSG00000161692	DBF4B	-0.706522	-0.0447211	0.479863	0.124878	0.303806	1.35647e-11	5.1348e-10	48	57	57	B2	Artery. coronary (GTEx)	EpiXcan	0.997875	artery_coronary	0.999981
1849	ENSG00000104381	GDAP1	0.706307	0.0876069	0.479997	0.0151524	0.0268182	0.0758854	0.34352	9	10	10	B2	Artery. coronary (GTEx)	EpiXcan	0.997875	artery_coronary	0.999981
1850	ENSG00000241973	PI4KA	0.705748	0.0761895	0.480345	0.0315382	0.09396	0.000775351	0.00644485	12	13	13	B2	Artery. coronary (GTEx)	EpiXcan	0.997875	artery_coronary	0.999981
1851	ENSG00000066557	LRRC40	-0.704248	-0.0513349	0.481278	0.106585	0.0248695	0.0867166	0.382362	58	79	79	B2	Artery. coronary (GTEx)	EpiXcan	0.997875	artery_coronary	0.999981
1852	ENSG00000173442	EHBP1L1	-0.704113	-0.0737364	0.481363	0.0270331	0.0407215	0.0305094	0.163097	15	17	17	B2	Artery. coronary (GTEx)	EpiXcan	0.997875	artery_coronary	0.999981
1853	ENSG00000177697	CD151	-0.70407	-0.0561905	0.481389	0.074512	0.0667921	0.00481941	0.0329754	23	33	33	B2	Artery. coronary (GTEx)	EpiXcan	0.997875	artery_coronary	0.999981
1854	ENSG00000196693	ZNF33B	0.703724	0.0861808	0.481605	0.0132377	0.0393709	0.0324129	0.17157	17	25	25	B2	Artery. coronary (GTEx)	EpiXcan	0.997875	artery_coronary	0.999981
1855	ENSG00000134324	LPIN1	0.703548	0.0602291	0.481714	0.0580187	0.0440477	0.0248927	0.137534	18	23	23	B2	Artery. coronary (GTEx)	EpiXcan	0.997875	artery_coronary	0.999981
1856	ENSG00000179562	GCC1	0.703531	0.0618297	0.481725	0.0415282	0.0919363	0.000616087	0.00524874	8	8	8	B2	Artery. coronary (GTEx)	EpiXcan	0.997875	artery_coronary	0.999981
1857	ENSG00000110756	HPS5	0.702974	0.0431384	0.482072	0.0656425	0.0468229	0.0180807	0.105253	22	26	26	B2	Artery. coronary (GTEx)	EpiXcan	0.997875	artery_coronary	0.999981
1858	ENSG00000169641	LUZP1	-0.702889	-0.11048	0.482125	0.0177725	0.061124	0.00754892	0.0491311	14	17	17	B2	Artery. coronary (GTEx)	EpiXcan	0.997875	artery_coronary	0.999981
1859	ENSG00000205659	LIN52	0.702389	0.0560524	0.482437	0.0459384	0.0454972	0.0158435	0.0938285	23	25	25	B2	Artery. coronary (GTEx)	EpiXcan	0.997875	artery_coronary	0.999981
1860	ENSG00000139438	FAM222A	0.702341	0.209799	0.482467	0.00201514	0.0109541	0.26032	0.834909	3	4	4	B2	Artery. coronary (GTEx)	EpiXcan	0.997875	artery_coronary	0.999981
1861	ENSG00000114744	COMMD2	0.702023	0.0789814	0.482665	0.0219113	0.162109	3.45785e-06	5.00834e-05	4	5	5	B2	Artery. coronary (GTEx)	EpiXcan	0.997875	artery_coronary	0.999981
1862	ENSG00000100099	HPS4	0.70176	0.0767023	0.482829	0.0371704	0.112701	0.000201452	0.00193256	16	19	19	B2	Artery. coronary (GTEx)	EpiXcan	0.997875	artery_coronary	0.999981
1863	ENSG00000155229	MMS19	-0.701451	-0.102961	0.483021	0.0172464	0.0207167	0.12493	0.510585	13	14	14	B2	Artery. coronary (GTEx)	EpiXcan	0.997875	artery_coronary	0.999981
1864	ENSG00000104129	DNAJC17	0.70094	0.0310697	0.48334	0.115194	0.0336396	0.0428941	0.217435	34	48	48	B2	Artery. coronary (GTEx)	EpiXcan	0.997875	artery_coronary	0.999981
1865	ENSG00000152404	CWF19L2	0.700521	0.0542405	0.483602	0.0317024	0.128931	8.0524e-05	0.000850542	9	13	13	B2	Artery. coronary (GTEx)	EpiXcan	0.997875	artery_coronary	0.999981
1866	ENSG00000101190	TCFL5	0.700491	0.0417998	0.483621	0.104097	0.122765	7.67013e-05	0.000813231	22	30	30	B2	Artery. coronary (GTEx)	EpiXcan	0.997875	artery_coronary	0.999981
1867	ENSG00000243789	JMJD7	0.700468	0.108861	0.483635	0.0107018	0.0506769	0.00955244	0.0606489	10	12	12	B2	Artery. coronary (GTEx)	EpiXcan	0.997875	artery_coronary	0.999981
1868	ENSG00000140367	UBE2Q2	0.700393	0.0217216	0.483682	0.167897	0.0179727	0.146544	0.575997	26	27	27	B2	Artery. coronary (GTEx)	EpiXcan	0.997875	artery_coronary	0.999981
1869	ENSG00000029364	SLC39A9	-0.700376	-0.213568	0.483693	0.00502731	0.0351889	0.0422354	0.214796	2	4	4	B2	Artery. coronary (GTEx)	EpiXcan	0.997875	artery_coronary	0.999981
1870	ENSG00000228106	AL392172.1	-0.700319	-0.0429936	0.483728	0.0545901	0.0869763	0.000694546	0.00583202	22	28	28	B2	Artery. coronary (GTEx)	EpiXcan	0.997875	artery_coronary	0.999981
1871	ENSG00000085644	ZNF213	0.6992	0.0876195	0.484427	0.023615	0.0166867	0.173449	0.648731	11	13	13	B2	Artery. coronary (GTEx)	EpiXcan	0.997875	artery_coronary	0.999981
1872	ENSG00000131626	PPFIA1	0.699095	0.0711052	0.484493	0.0475172	0.0510394	0.0118798	0.0732988	33	38	38	B2	Artery. coronary (GTEx)	EpiXcan	0.997875	artery_coronary	0.999981
1873	ENSG00000051596	THOC3	0.698317	0.0522402	0.484979	0.0538618	0.114565	0.000209842	0.00199935	13	18	18	B2	Artery. coronary (GTEx)	EpiXcan	0.997875	artery_coronary	0.999981
1874	ENSG00000175575	PAAF1	0.698187	0.0495223	0.48506	0.0496868	0.247426	5.63019e-09	1.38832e-07	8	10	10	B2	Artery. coronary (GTEx)	EpiXcan	0.997875	artery_coronary	0.999981
1875	ENSG00000023516	AKAP11	0.69803	0.219138	0.485159	0.00228548	0.0199315	0.123133	0.504714	4	5	5	B2	Artery. coronary (GTEx)	EpiXcan	0.997875	artery_coronary	0.999981
1876	ENSG00000180787	ZFP3	0.697804	0.245494	0.4853	0.0015704	0.0120743	0.234522	0.786568	1	1	1	B2	Artery. coronary (GTEx)	EpiXcan	0.997875	artery_coronary	0.999981
1877	ENSG00000196659	TTC30B	0.697622	0.250541	0.485414	0.00619536	0.0107422	0.272224	0.856995	3	4	4	B2	Artery. coronary (GTEx)	EpiXcan	0.997875	artery_coronary	0.999981
1878	ENSG00000137310	TCF19	-0.697172	-0.0749608	0.485695	0.0377345	0.0783448	0.00205587	0.0152999	11	13	13	B2	Artery. coronary (GTEx)	EpiXcan	0.997875	artery_coronary	0.999981
1879	ENSG00000167703	SLC43A2	0.696988	0.161417	0.48581	0.00747585	0.0395602	0.0309956	0.165192	9	15	15	B2	Artery. coronary (GTEx)	EpiXcan	0.997875	artery_coronary	0.999981
1880	ENSG00000185864	NPIPB4	-0.696579	-0.104704	0.486066	0.0195977	0.0753079	0.00293132	0.0210977	15	20	20	B2	Artery. coronary (GTEx)	EpiXcan	0.997875	artery_coronary	0.999981
1881	ENSG00000159882	ZNF230	0.696555	0.0539751	0.486081	0.0489164	0.0273887	0.0762809	0.344864	36	43	43	B2	Artery. coronary (GTEx)	EpiXcan	0.997875	artery_coronary	0.999981
1882	ENSG00000105738	SIPA1L3	-0.696171	-0.0500812	0.486322	0.0526612	0.115289	0.000190846	0.00184472	10	11	11	B2	Artery. coronary (GTEx)	EpiXcan	0.997875	artery_coronary	0.999981
1883	ENSG00000188227	ZNF793	0.695873	0.215772	0.486508	0.00471537	0.0101508	0.289134	0.881691	4	5	5	B2	Artery. coronary (GTEx)	EpiXcan	0.997875	artery_coronary	0.999981
1884	ENSG00000133315	MACROD1	-0.695825	-0.223067	0.486539	0.00383135	0.0129309	0.231202	0.781044	2	2	2	B2	Artery. coronary (GTEx)	EpiXcan	0.997875	artery_coronary	0.999981
1885	ENSG00000099365	STX1B	0.695428	0.0555164	0.486787	0.07376	0.100928	0.00057151	0.00491141	15	20	20	B2	Artery. coronary (GTEx)	EpiXcan	0.997875	artery_coronary	0.999981
1886	ENSG00000127184	COX7C	-0.695088	-0.882197	0.487	0.000247398	0.0914549	0.00103633	0.00830368	3	9	9	B2	Artery. coronary (GTEx)	EpiXcan	0.997875	artery_coronary	0.999981
1887	ENSG00000183426	NPIPA1	0.694948	0.0335278	0.487088	0.178124	0.258431	4.92306e-10	1.43951e-08	53	67	67	B2	Artery. coronary (GTEx)	EpiXcan	0.997875	artery_coronary	0.999981
1888	ENSG00000021574	SPAST	0.694761	0.0826266	0.487205	0.013911	0.0566015	0.00973663	0.0616507	4	5	5	B2	Artery. coronary (GTEx)	EpiXcan	0.997875	artery_coronary	0.999981
1889	ENSG00000101751	POLI	-0.694385	-0.0390837	0.487441	0.089881	0.354122	1.11519e-13	5.72137e-12	9	12	12	B2	Artery. coronary (GTEx)	EpiXcan	0.997875	artery_coronary	0.999981
1890	ENSG00000100714	MTHFD1	0.69433	0.0716776	0.487475	0.0416593	0.214524	1.13288e-07	2.18858e-06	10	12	12	B2	Artery. coronary (GTEx)	EpiXcan	0.997875	artery_coronary	0.999981
1891	ENSG00000204954	C12orf73	0.693794	0.0394403	0.487812	0.110455	0.293243	2.15475e-11	7.92111e-10	25	35	35	B2	Artery. coronary (GTEx)	EpiXcan	0.997875	artery_coronary	0.999981
1892	ENSG00000109099	PMP22	-0.693657	-0.0607339	0.487897	0.0530247	0.0110399	0.259814	0.833667	42	52	52	B2	Artery. coronary (GTEx)	EpiXcan	0.997875	artery_coronary	0.999981
1893	ENSG00000131873	CHSY1	0.69248	0.0503754	0.488636	0.0448491	0.012873	0.221242	0.759636	40	48	48	B2	Artery. coronary (GTEx)	EpiXcan	0.997875	artery_coronary	0.999981
1894	ENSG00000159267	HLCS	0.692135	0.027344	0.488853	0.103668	0.162199	5.4979e-06	7.63167e-05	30	38	38	B2	Artery. coronary (GTEx)	EpiXcan	0.997875	artery_coronary	0.999981
1895	ENSG00000218510	LINC00339	-0.692093	-0.0195113	0.488879	0.560143	0.747072	2.24784e-45	1.57416e-41	14	16	16	B2	Artery. coronary (GTEx)	EpiXcan	0.997875	artery_coronary	0.999981
1896	ENSG00000261455	LINC01003	0.691961	0.144952	0.488962	0.0101952	0.155785	7.01466e-06	9.54196e-05	2	4	4	B2	Artery. coronary (GTEx)	EpiXcan	0.997875	artery_coronary	0.999981
1897	ENSG00000196214	ZNF766	-0.691785	-0.0436563	0.489072	0.0509623	0.0229575	0.107364	0.454578	38	55	55	B2	Artery. coronary (GTEx)	EpiXcan	0.997875	artery_coronary	0.999981
1898	ENSG00000173531	MST1	0.691771	0.0512268	0.489081	0.0239796	0.0430434	0.0253698	0.139729	14	19	19	B2	Artery. coronary (GTEx)	EpiXcan	0.997875	artery_coronary	0.999981
1899	ENSG00000163041	H3F3A	-0.690892	-0.031702	0.489633	0.134426	0.281316	3.85189e-10	1.1602e-08	9	11	11	B2	Artery. coronary (GTEx)	EpiXcan	0.997875	artery_coronary	0.999981
1900	ENSG00000188171	ZNF626	-0.690566	-0.0847505	0.489838	0.0245039	0.16987	2.21411e-06	3.30254e-05	10	14	14	B2	Artery. coronary (GTEx)	EpiXcan	0.997875	artery_coronary	0.999981
1901	ENSG00000178301	AQP11	0.689646	0.0651227	0.490417	0.0249328	0.0570247	0.00728376	0.0476489	28	36	36	B2	Artery. coronary (GTEx)	EpiXcan	0.997875	artery_coronary	0.999981
1902	ENSG00000163159	VPS72	0.689638	0.141234	0.490422	0.0175562	0.0141923	0.173454	0.648731	5	5	5	B2	Artery. coronary (GTEx)	EpiXcan	0.997875	artery_coronary	0.999981
1903	ENSG00000178460	MCMDC2	-0.688427	-0.0702277	0.491184	0.0223642	0.0508201	0.0101189	0.0637541	4	4	4	B2	Artery. coronary (GTEx)	EpiXcan	0.997875	artery_coronary	0.999981
1904	ENSG00000181045	SLC26A11	-0.687997	-0.0684893	0.491455	0.0206715	0.0117712	0.242303	0.802103	10	15	15	B2	Artery. coronary (GTEx)	EpiXcan	0.997875	artery_coronary	0.999981
1905	ENSG00000112290	WASF1	0.687925	0.166828	0.4915	0.00798186	0.0571107	0.00961068	0.0609634	1	3	3	B2	Artery. coronary (GTEx)	EpiXcan	0.997875	artery_coronary	0.999981
1906	ENSG00000102466	FGF14	-0.686857	-0.165146	0.492173	0.00652962	0.116756	0.000130815	0.00130777	6	10	10	B2	Artery. coronary (GTEx)	EpiXcan	0.997875	artery_coronary	0.999981
1907	ENSG00000231925	TAPBP	0.686827	0.0426478	0.492192	0.0857087	0.318565	5.07768e-12	2.04951e-10	33	36	36	B2	Artery. coronary (GTEx)	EpiXcan	0.997875	artery_coronary	0.999981
1908	ENSG00000198780	FAM169A	0.686745	0.0312157	0.492244	0.120037	0.0207358	0.110283	0.464781	40	48	48	B2	Artery. coronary (GTEx)	EpiXcan	0.997875	artery_coronary	0.999981
1909	ENSG00000196696	PDXDC2P-NPIPB14P	-0.686595	-0.0463583	0.492338	0.09476	0.179888	5.85529e-07	9.69376e-06	17	21	21	B2	Artery. coronary (GTEx)	EpiXcan	0.997875	artery_coronary	0.999981
1910	ENSG00000108883	EFTUD2	0.686568	0.0395893	0.492355	0.0534582	0.324547	1.24115e-12	5.60759e-11	16	20	20	B2	Artery. coronary (GTEx)	EpiXcan	0.997875	artery_coronary	0.999981
1911	ENSG00000174405	LIG4	0.686523	0.0687995	0.492384	0.0325389	0.116974	0.000132722	0.00132495	11	16	16	B2	Artery. coronary (GTEx)	EpiXcan	0.997875	artery_coronary	0.999981
1912	ENSG00000153179	RASSF3	-0.686303	-0.0382124	0.492522	0.0576135	0.0256107	0.0893443	0.391906	14	18	18	B2	Artery. coronary (GTEx)	EpiXcan	0.997875	artery_coronary	0.999981
1913	ENSG00000205710	C17orf107	0.686147	0.0666078	0.49262	0.0308195	0.0832622	0.00110083	0.00875534	8	10	10	B2	Artery. coronary (GTEx)	EpiXcan	0.997875	artery_coronary	0.999981
1914	ENSG00000144115	THNSL2	-0.686113	-0.0182052	0.492642	0.255409	0.499952	1.14195e-21	1.9505e-19	33	44	44	B2	Artery. coronary (GTEx)	EpiXcan	0.997875	artery_coronary	0.999981
1915	ENSG00000106263	EIF3B	0.685487	0.0697457	0.493036	0.0281194	0.0850323	0.00130054	0.0101648	9	10	10	B2	Artery. coronary (GTEx)	EpiXcan	0.997875	artery_coronary	0.999981
1916	ENSG00000176463	SLCO3A1	0.685161	0.0599649	0.493242	0.0721785	0.0149361	0.183116	0.671745	29	33	33	B2	Artery. coronary (GTEx)	EpiXcan	0.997875	artery_coronary	0.999981
1917	ENSG00000034533	ASTE1	0.68427	0.0514726	0.493805	0.0600564	0.122251	3.25578e-05	0.000378113	8	8	8	B2	Artery. coronary (GTEx)	EpiXcan	0.997875	artery_coronary	0.999981
1918	ENSG00000232637	WI2-3658N16.1	-0.683992	-0.18851	0.49398	0.00527928	0.319827	8.3735e-12	3.27596e-10	7	10	10	B2	Artery. coronary (GTEx)	EpiXcan	0.997875	artery_coronary	0.999981
1919	ENSG00000166394	CYB5R2	-0.683958	-0.0317268	0.494002	0.207906	0.0208092	0.124635	0.509527	99	126	126	B2	Artery. coronary (GTEx)	EpiXcan	0.997875	artery_coronary	0.999981
1920	ENSG00000117407	ARTN	-0.683896	-0.0304248	0.494041	0.145668	0.0591565	0.0068983	0.0453604	41	46	46	B2	Artery. coronary (GTEx)	EpiXcan	0.997875	artery_coronary	0.999981
1921	ENSG00000125826	RBCK1	-0.683477	-0.0334141	0.494305	0.0858353	0.19005	4.93346e-07	8.26531e-06	13	16	16	B2	Artery. coronary (GTEx)	EpiXcan	0.997875	artery_coronary	0.999981
1922	ENSG00000154736	ADAMTS5	-0.683202	-0.0216588	0.494479	0.407514	0.016266	0.17759	0.657848	125	147	147	B2	Artery. coronary (GTEx)	EpiXcan	0.997875	artery_coronary	0.999981
1923	ENSG00000122861	PLAU	0.68244	0.123864	0.494961	0.00896279	0.0281064	0.0725325	0.331456	2	3	3	B2	Artery. coronary (GTEx)	EpiXcan	0.997875	artery_coronary	0.999981
1924	ENSG00000270127	AC027020.2	0.682336	0.0190479	0.495026	0.397822	0.594157	2.7559e-27	1.37854e-24	12	15	15	B2	Artery. coronary (GTEx)	EpiXcan	0.997875	artery_coronary	0.999981
1925	ENSG00000142871	CYR61	0.682002	0.119844	0.495238	0.012019	0.0184444	0.151292	0.589265	4	5	5	B2	Artery. coronary (GTEx)	EpiXcan	0.997875	artery_coronary	0.999981
1926	ENSG00000071894	CPSF1	0.680912	0.029303	0.495927	0.169537	0.436767	1.28049e-24	3.51657e-22	25	35	35	B2	Artery. coronary (GTEx)	EpiXcan	0.997875	artery_coronary	0.999981
1927	ENSG00000160213	CSTB	-0.680818	-0.0439615	0.495987	0.110716	0.180856	1.27969e-06	2.00037e-05	24	33	33	B2	Artery. coronary (GTEx)	EpiXcan	0.997875	artery_coronary	0.999981
1928	ENSG00000171135	JAGN1	-0.680634	-0.0822867	0.496103	0.0163864	0.0157702	0.180198	0.664351	12	15	15	B2	Artery. coronary (GTEx)	EpiXcan	0.997875	artery_coronary	0.999981
1929	ENSG00000176597	B3GNT5	0.680509	0.0539285	0.496182	0.0616003	0.0785878	0.00192179	0.0144171	11	11	11	B2	Artery. coronary (GTEx)	EpiXcan	0.997875	artery_coronary	0.999981
1930	ENSG00000214106	PAXIP1-AS2	-0.680166	-0.0485213	0.496399	0.0503892	0.0554172	0.0084253	0.0542301	10	14	14	B2	Artery. coronary (GTEx)	EpiXcan	0.997875	artery_coronary	0.999981
1931	ENSG00000244617	ASPRV1	-0.679873	-0.0152673	0.496585	0.598557	0.0362283	0.0415394	0.21195	139	160	160	B2	Artery. coronary (GTEx)	EpiXcan	0.997875	artery_coronary	0.999981
1932	ENSG00000127463	EMC1	0.679485	0.0589304	0.496831	0.0959368	0.285435	2.68708e-10	8.34486e-09	32	47	47	B2	Artery. coronary (GTEx)	EpiXcan	0.997875	artery_coronary	0.999981
1933	ENSG00000197128	ZNF772	-0.678786	-0.0312287	0.497274	0.119969	0.343751	1.31194e-13	6.56249e-12	16	21	21	B2	Artery. coronary (GTEx)	EpiXcan	0.997875	artery_coronary	0.999981
1934	ENSG00000129925	TMEM8A	0.678335	0.0595068	0.497559	0.0438484	0.23501	2.12628e-08	4.78019e-07	15	24	24	B2	Artery. coronary (GTEx)	EpiXcan	0.997875	artery_coronary	0.999981
1935	ENSG00000203485	INF2	0.678198	0.0463544	0.497646	0.0991354	0.014403	0.205639	0.725485	38	55	55	B2	Artery. coronary (GTEx)	EpiXcan	0.997875	artery_coronary	0.999981
1936	ENSG00000168453	HR	-0.678116	-0.0400123	0.497698	0.0705171	0.0267073	0.0760119	0.343981	25	30	30	B2	Artery. coronary (GTEx)	EpiXcan	0.997875	artery_coronary	0.999981
1937	ENSG00000197013	ZNF429	0.677748	0.0343651	0.497932	0.105847	0.267736	1.50594e-09	4.04841e-08	12	14	14	B2	Artery. coronary (GTEx)	EpiXcan	0.997875	artery_coronary	0.999981
1938	ENSG00000160226	C21orf2	0.676898	0.0316335	0.49847	0.0874929	0.341359	8.1532e-14	4.3092e-12	9	14	14	B2	Artery. coronary (GTEx)	EpiXcan	0.997875	artery_coronary	0.999981
1939	ENSG00000172493	AFF1	-0.676763	-0.0703811	0.498556	0.0391153	0.0269097	0.0750374	0.340452	17	18	18	B2	Artery. coronary (GTEx)	EpiXcan	0.997875	artery_coronary	0.999981
1940	ENSG00000251022	THAP9-AS1	0.676185	0.07189	0.498923	0.0818319	0.135771	4.23489e-05	0.000478338	41	54	54	B2	Artery. coronary (GTEx)	EpiXcan	0.997875	artery_coronary	0.999981
1941	ENSG00000166578	IQCD	-0.675262	-0.111765	0.499509	0.016037	0.0478927	0.0177283	0.103569	7	10	10	B2	Artery. coronary (GTEx)	EpiXcan	0.997875	artery_coronary	0.999981
1942	ENSG00000049883	PTCD2	-0.675103	-0.0877829	0.49961	0.0227235	0.0224818	0.11327	0.473852	23	28	28	B2	Artery. coronary (GTEx)	EpiXcan	0.997875	artery_coronary	0.999981
1943	ENSG00000247556	OIP5-AS1	-0.675027	-0.0443981	0.499659	0.0818125	0.149856	1.80382e-05	0.000224174	9	10	10	B2	Artery. coronary (GTEx)	EpiXcan	0.997875	artery_coronary	0.999981
1944	ENSG00000168528	SERINC2	0.674961	0.0375518	0.499701	0.105214	0.110267	7.14717e-05	0.000764731	20	25	25	B2	Artery. coronary (GTEx)	EpiXcan	0.997875	artery_coronary	0.999981
1945	ENSG00000197020	ZNF100	-0.674688	-0.0201292	0.499874	0.438591	0.660194	4.6994e-35	5.55319e-32	14	15	15	B2	Artery. coronary (GTEx)	EpiXcan	0.997875	artery_coronary	0.999981
1946	ENSG00000099204	ABLIM1	0.67428	0.0469487	0.500133	0.0580978	0.0258301	0.085664	0.378608	46	53	53	B2	Artery. coronary (GTEx)	EpiXcan	0.997875	artery_coronary	0.999981
1947	ENSG00000092148	HECTD1	0.674259	0.112032	0.500147	0.0181819	0.0121021	0.235994	0.790076	16	18	18	B2	Artery. coronary (GTEx)	EpiXcan	0.997875	artery_coronary	0.999981
1948	ENSG00000148337	CIZ1	-0.67377	-0.0672672	0.500457	0.0223389	0.0337942	0.0485879	0.240637	14	16	16	B2	Artery. coronary (GTEx)	EpiXcan	0.997875	artery_coronary	0.999981
1949	ENSG00000115364	MRPL19	-0.672693	-0.0233955	0.501143	0.329182	0.472886	3.2847e-19	4.10763e-17	36	38	38	B2	Artery. coronary (GTEx)	EpiXcan	0.997875	artery_coronary	0.999981
1950	ENSG00000176148	TCP11L1	-0.672185	-0.0366431	0.501466	0.0679058	0.296932	1.24036e-11	4.708e-10	17	27	27	B2	Artery. coronary (GTEx)	EpiXcan	0.997875	artery_coronary	0.999981
1951	ENSG00000132031	MATN3	0.671565	0.0794063	0.501861	0.0260796	0.0434273	0.0249968	0.138	8	11	11	B2	Artery. coronary (GTEx)	EpiXcan	0.997875	artery_coronary	0.999981
1952	ENSG00000182134	TDRKH	-0.67132	-0.0267361	0.502017	0.118823	0.1147	0.000127299	0.00127902	35	47	47	B2	Artery. coronary (GTEx)	EpiXcan	0.997875	artery_coronary	0.999981
1953	ENSG00000189266	PNRC2	0.671276	0.0337493	0.502044	0.147224	0.25954	2.04026e-09	5.38152e-08	4	6	6	B2	Artery. coronary (GTEx)	EpiXcan	0.997875	artery_coronary	0.999981
1954	ENSG00000089250	NOS1	-0.670875	-0.180572	0.5023	0.00259785	0.024039	0.0954457	0.412215	1	1	1	B2	Artery. coronary (GTEx)	EpiXcan	0.997875	artery_coronary	0.999981
1955	ENSG00000107317	PTGDS	-0.670786	-0.0635394	0.502357	0.0338814	0.134142	5.03372e-05	0.000558655	17	23	23	B2	Artery. coronary (GTEx)	EpiXcan	0.997875	artery_coronary	0.999981
1956	ENSG00000077254	USP33	-0.670702	-0.0925508	0.50241	0.0260242	0.0175633	0.148068	0.580094	48	66	66	B2	Artery. coronary (GTEx)	EpiXcan	0.997875	artery_coronary	0.999981
1957	ENSG00000101052	IFT52	0.670614	0.0394919	0.502466	0.104944	0.0679357	0.00422554	0.029313	17	18	18	B2	Artery. coronary (GTEx)	EpiXcan	0.997875	artery_coronary	0.999981
1958	ENSG00000121671	CRY2	-0.67055	-0.0757962	0.502507	0.019553	0.056157	0.0106778	0.0668246	11	14	14	B2	Artery. coronary (GTEx)	EpiXcan	0.997875	artery_coronary	0.999981
1959	ENSG00000147813	NAPRT	0.670376	0.0373431	0.502618	0.139983	0.286467	3.06647e-12	1.28976e-10	12	16	16	B2	Artery. coronary (GTEx)	EpiXcan	0.997875	artery_coronary	0.999981
1960	ENSG00000184557	SOCS3	0.670174	0.116494	0.502747	0.0125541	0.0363628	0.0397573	0.204045	7	8	8	B2	Artery. coronary (GTEx)	EpiXcan	0.997875	artery_coronary	0.999981
1961	ENSG00000181458	TMEM45A	-0.669932	-0.0638197	0.502901	0.0424081	0.087448	0.0013179	0.0102718	18	25	25	B2	Artery. coronary (GTEx)	EpiXcan	0.997875	artery_coronary	0.999981
1962	ENSG00000187118	CMC1	-0.669916	-0.0547547	0.502911	0.118308	0.140648	1.61215e-05	0.000202327	26	29	29	B2	Artery. coronary (GTEx)	EpiXcan	0.997875	artery_coronary	0.999981
1963	ENSG00000197568	HHLA3	-0.669836	-0.0551919	0.502963	0.0247244	0.0356596	0.0411603	0.210552	23	29	29	B2	Artery. coronary (GTEx)	EpiXcan	0.997875	artery_coronary	0.999981
1964	ENSG00000249476	AC008467.1	0.668933	0.0208587	0.503538	0.119159	0.222153	2.57229e-08	5.68256e-07	41	52	52	B2	Artery. coronary (GTEx)	EpiXcan	0.997875	artery_coronary	0.999981
1965	ENSG00000164879	CA3	-0.668631	-0.0866163	0.503731	0.0287896	0.0575492	0.0104458	0.0655558	20	26	26	B2	Artery. coronary (GTEx)	EpiXcan	0.997875	artery_coronary	0.999981
1966	ENSG00000118922	KLF12	0.668606	0.115304	0.503747	0.00923117	0.0319946	0.0501527	0.246297	4	4	4	B2	Artery. coronary (GTEx)	EpiXcan	0.997875	artery_coronary	0.999981
1967	ENSG00000240875	LINC00886	0.668204	0.0287166	0.504003	0.120102	0.164466	5.30563e-06	7.40884e-05	32	38	38	B2	Artery. coronary (GTEx)	EpiXcan	0.997875	artery_coronary	0.999981
1968	ENSG00000230606	AC159540.1	0.668019	0.0305105	0.504121	0.141246	0.454426	6.15289e-19	7.36559e-17	22	27	27	B2	Artery. coronary (GTEx)	EpiXcan	0.997875	artery_coronary	0.999981
1969	ENSG00000273230	AC102953.2	0.667807	0.0239792	0.504257	0.307414	0.114692	0.000208104	0.00198549	97	125	125	B2	Artery. coronary (GTEx)	EpiXcan	0.997875	artery_coronary	0.999981
1970	ENSG00000136827	TOR1A	0.667559	0.0349653	0.504415	0.073443	0.0564907	0.009983	0.0629545	22	29	29	B2	Artery. coronary (GTEx)	EpiXcan	0.997875	artery_coronary	0.999981
1971	ENSG00000171160	MORN4	0.667277	0.0442298	0.504595	0.0638559	0.159948	5.35048e-06	7.44918e-05	19	21	21	B2	Artery. coronary (GTEx)	EpiXcan	0.997875	artery_coronary	0.999981
1972	ENSG00000113240	CLK4	-0.666827	-0.0719741	0.504883	0.0198794	0.0251971	0.0659196	0.30704	10	12	12	B2	Artery. coronary (GTEx)	EpiXcan	0.997875	artery_coronary	0.999981
1973	ENSG00000120519	SLC10A7	-0.666557	-0.0396027	0.505055	0.0930788	0.0859182	0.00130214	0.0101659	52	67	67	B2	Artery. coronary (GTEx)	EpiXcan	0.997875	artery_coronary	0.999981
1974	ENSG00000166946	CCNDBP1	-0.665839	-0.0448727	0.505514	0.0799596	0.0761168	0.0028366	0.020458	30	38	38	B2	Artery. coronary (GTEx)	EpiXcan	0.997875	artery_coronary	0.999981
1975	ENSG00000107521	HPS1	-0.665616	-0.0783443	0.505657	0.0328622	0.134198	3.64013e-05	0.000416874	10	10	10	B2	Artery. coronary (GTEx)	EpiXcan	0.997875	artery_coronary	0.999981
1976	ENSG00000247271	ZBED5-AS1	0.664057	0.116541	0.506654	0.0108325	0.0573195	0.00986323	0.0623114	5	6	6	B2	Artery. coronary (GTEx)	EpiXcan	0.997875	artery_coronary	0.999981
1977	ENSG00000187800	PEAR1	-0.664008	-0.0740487	0.506685	0.0463789	0.0178177	0.146039	0.575043	25	33	33	B2	Artery. coronary (GTEx)	EpiXcan	0.997875	artery_coronary	0.999981
1978	ENSG00000138668	HNRNPD	0.663846	0.048484	0.506789	0.0571256	0.0460342	0.0179231	0.104509	35	40	40	B2	Artery. coronary (GTEx)	EpiXcan	0.997875	artery_coronary	0.999981
1979	ENSG00000137513	NARS2	-0.663248	-0.0830201	0.507172	0.0294633	0.197485	4.95415e-07	8.29006e-06	31	36	36	B2	Artery. coronary (GTEx)	EpiXcan	0.997875	artery_coronary	0.999981
1980	ENSG00000112981	NME5	-0.662282	-0.0477449	0.507791	0.0817757	0.0760616	0.0011098	0.00882169	8	12	12	B2	Artery. coronary (GTEx)	EpiXcan	0.997875	artery_coronary	0.999981
1981	ENSG00000179277	MEIS3P1	0.66219	0.0632912	0.50785	0.0737286	0.121578	0.000113627	0.00115491	29	36	36	B2	Artery. coronary (GTEx)	EpiXcan	0.997875	artery_coronary	0.999981
1982	ENSG00000152348	ATG10	0.662078	0.0137206	0.507921	0.290873	0.180357	2.09961e-08	4.72783e-07	34	41	41	B2	Artery. coronary (GTEx)	EpiXcan	0.997875	artery_coronary	0.999981
1983	ENSG00000185567	AHNAK2	-0.66187	-0.0787404	0.508055	0.0492283	0.11908	8.43262e-05	0.000887358	13	19	19	B2	Artery. coronary (GTEx)	EpiXcan	0.997875	artery_coronary	0.999981
1984	ENSG00000126267	COX6B1	0.661612	0.070254	0.50822	0.0325342	0.0810116	0.00184368	0.013898	9	10	10	B2	Artery. coronary (GTEx)	EpiXcan	0.997875	artery_coronary	0.999981
1985	ENSG00000132376	INPP5K	0.661601	0.0583572	0.508227	0.0292277	0.0872806	0.000572435	0.00491571	11	11	11	B2	Artery. coronary (GTEx)	EpiXcan	0.997875	artery_coronary	0.999981
1986	ENSG00000183628	DGCR6	-0.660773	-0.124203	0.508758	0.0106746	0.189456	2.3754e-07	4.25446e-06	11	21	21	B2	Artery. coronary (GTEx)	EpiXcan	0.997875	artery_coronary	0.999981
1987	ENSG00000223953	C1QTNF5	-0.660438	-0.0498649	0.508973	0.0456595	0.0199752	0.13491	0.542195	19	20	20	B2	Artery. coronary (GTEx)	EpiXcan	0.997875	artery_coronary	0.999981
1988	ENSG00000125510	OPRL1	0.660182	0.0342521	0.509137	0.199613	0.269732	1.21908e-09	3.34139e-08	46	51	51	B2	Artery. coronary (GTEx)	EpiXcan	0.997875	artery_coronary	0.999981
1989	ENSG00000136274	NACAD	0.659519	0.0440908	0.509562	0.0608606	0.0606283	0.00812474	0.0525127	15	16	16	B2	Artery. coronary (GTEx)	EpiXcan	0.997875	artery_coronary	0.999981
1990	ENSG00000262879	AC068152.1	-0.659431	-0.0217106	0.509619	0.198064	0.280689	2.2072e-10	6.94698e-09	29	33	33	B2	Artery. coronary (GTEx)	EpiXcan	0.997875	artery_coronary	0.999981
1991	ENSG00000168827	GFM1	-0.659141	-0.0952414	0.509805	0.0152934	0.0660776	0.00480593	0.032912	10	12	12	B2	Artery. coronary (GTEx)	EpiXcan	0.997875	artery_coronary	0.999981
1992	ENSG00000053371	AKR7A2	-0.658976	-0.0438614	0.509911	0.0697387	0.0133299	0.213949	0.745046	26	34	34	B2	Artery. coronary (GTEx)	EpiXcan	0.997875	artery_coronary	0.999981
1993	ENSG00000114739	ACVR2B	0.658563	0.0898436	0.510176	0.0119474	0.0397141	0.0304319	0.162807	13	13	13	B2	Artery. coronary (GTEx)	EpiXcan	0.997875	artery_coronary	0.999981
1994	ENSG00000103932	RPAP1	-0.658278	-0.0263832	0.51036	0.122902	0.21083	4.46357e-08	9.41517e-07	30	37	37	B2	Artery. coronary (GTEx)	EpiXcan	0.997875	artery_coronary	0.999981
1995	ENSG00000170571	EMB	0.657696	0.0776668	0.510734	0.0239889	0.0733293	0.0026178	0.0189875	24	25	25	B2	Artery. coronary (GTEx)	EpiXcan	0.997875	artery_coronary	0.999981
1996	ENSG00000106477	CEP41	-0.657594	-0.0561765	0.510799	0.0316542	0.0595744	0.00783246	0.0507877	14	16	16	B2	Artery. coronary (GTEx)	EpiXcan	0.997875	artery_coronary	0.999981
1997	ENSG00000136875	PRPF4	-0.657471	-0.0349521	0.510878	0.143417	0.191441	2.58366e-07	4.57481e-06	14	15	15	B2	Artery. coronary (GTEx)	EpiXcan	0.997875	artery_coronary	0.999981
1998	ENSG00000247240	UBL7-AS1	0.65737	0.0442912	0.510943	0.0205101	0.0535461	0.0106899	0.0668702	4	5	5	B2	Artery. coronary (GTEx)	EpiXcan	0.997875	artery_coronary	0.999981
1999	ENSG00000133275	CSNK1G2	-0.656762	-0.127415	0.511334	0.00948675	0.0389072	0.029939	0.16066	3	5	5	B2	Artery. coronary (GTEx)	EpiXcan	0.997875	artery_coronary	0.999981
2000	ENSG00000118600	TMEM5	-0.656751	-0.0360563	0.511341	0.0978105	0.209654	1.75205e-07	3.22884e-06	21	33	33	B2	Artery. coronary (GTEx)	EpiXcan	0.997875	artery_coronary	0.999981
2001	ENSG00000258056	AC009779.2	0.656676	0.145641	0.511389	0.0109841	0.0123262	0.235937	0.790076	4	6	6	B2	Artery. coronary (GTEx)	EpiXcan	0.997875	artery_coronary	0.999981
2002	ENSG00000178665	ZNF713	0.65661	0.0576977	0.511431	0.0758188	0.169006	4.39193e-06	6.23868e-05	39	49	49	B2	Artery. coronary (GTEx)	EpiXcan	0.997875	artery_coronary	0.999981
2003	ENSG00000120539	MASTL	-0.655887	-0.0328542	0.511897	0.0909032	0.334432	1.39492e-12	6.22207e-11	14	21	21	B2	Artery. coronary (GTEx)	EpiXcan	0.997875	artery_coronary	0.999981
2004	ENSG00000267368	UPK3BL1	-0.655631	-0.0385751	0.512061	0.132032	0.206822	1.34268e-07	2.55461e-06	26	33	33	B2	Artery. coronary (GTEx)	EpiXcan	0.997875	artery_coronary	0.999981
2005	ENSG00000101353	MROH8	-0.655139	-0.0660025	0.512378	0.0457497	0.198486	5.06833e-07	8.471e-06	9	12	12	B2	Artery. coronary (GTEx)	EpiXcan	0.997875	artery_coronary	0.999981
2006	ENSG00000088538	DOCK3	-0.654513	-0.0545169	0.512781	0.0524918	0.236545	1.47668e-08	3.37947e-07	9	14	14	B2	Artery. coronary (GTEx)	EpiXcan	0.997875	artery_coronary	0.999981
2007	ENSG00000115956	PLEK	0.6541	0.157682	0.513047	0.00376771	0.0148558	0.18268	0.671026	2	2	2	B2	Artery. coronary (GTEx)	EpiXcan	0.997875	artery_coronary	0.999981
2008	ENSG00000112276	BVES	0.654043	0.0371744	0.513084	0.101922	0.27691	1.59581e-10	5.07976e-09	12	13	13	B2	Artery. coronary (GTEx)	EpiXcan	0.997875	artery_coronary	0.999981
2009	ENSG00000272750	AL592148.3	-0.653205	-0.0343998	0.513624	0.154039	0.148874	1.64697e-05	0.000206328	51	67	67	B2	Artery. coronary (GTEx)	EpiXcan	0.997875	artery_coronary	0.999981
2010	ENSG00000146858	ZC3HAV1L	-0.65291	-0.0673881	0.513814	0.0258752	0.0966954	0.000364509	0.00329588	4	6	6	B2	Artery. coronary (GTEx)	EpiXcan	0.997875	artery_coronary	0.999981
2011	ENSG00000205307	SAP25	-0.652699	-0.0664255	0.51395	0.0457262	0.174331	1.27573e-06	1.99642e-05	16	22	22	B2	Artery. coronary (GTEx)	EpiXcan	0.997875	artery_coronary	0.999981
2012	ENSG00000248527	MTATP6P1	-0.652392	-0.0590902	0.514149	0.0465456	0.0513887	0.0128	0.0780012	12	21	21	B2	Artery. coronary (GTEx)	EpiXcan	0.997875	artery_coronary	0.999981
2013	ENSG00000167792	NDUFV1	-0.651494	-0.0586947	0.514727	0.0308963	0.161298	3.00728e-06	4.3875e-05	2	3	3	B2	Artery. coronary (GTEx)	EpiXcan	0.997875	artery_coronary	0.999981
2014	ENSG00000124380	SNRNP27	-0.650249	-0.0763035	0.515531	0.0364077	0.0142234	0.188363	0.685606	15	16	16	B2	Artery. coronary (GTEx)	EpiXcan	0.997875	artery_coronary	0.999981
2015	ENSG00000157500	APPL1	0.649597	0.111892	0.515953	0.00944741	0.021308	0.117853	0.488791	7	8	8	B2	Artery. coronary (GTEx)	EpiXcan	0.997875	artery_coronary	0.999981
2016	ENSG00000230910	AL391807.1	-0.648742	-0.0240418	0.516505	0.261228	0.209978	3.89991e-08	8.33926e-07	131	163	163	B2	Artery. coronary (GTEx)	EpiXcan	0.997875	artery_coronary	0.999981
2017	ENSG00000167157	PRRX2	-0.648674	-0.150252	0.516549	0.00763131	0.044482	0.0214203	0.121414	4	4	4	B2	Artery. coronary (GTEx)	EpiXcan	0.997875	artery_coronary	0.999981
2018	ENSG00000164751	PEX2	0.648522	0.040157	0.516647	0.0215756	0.0491152	0.0183627	0.106629	20	24	24	B2	Artery. coronary (GTEx)	EpiXcan	0.997875	artery_coronary	0.999981
2019	ENSG00000085465	OVGP1	0.648088	0.0498359	0.516928	0.0490143	0.155743	2.8723e-06	4.2037e-05	27	36	36	B2	Artery. coronary (GTEx)	EpiXcan	0.997875	artery_coronary	0.999981
2020	ENSG00000144711	IQSEC1	0.646874	0.160416	0.517714	0.00307031	0.0107807	0.254012	0.823541	4	7	7	B2	Artery. coronary (GTEx)	EpiXcan	0.997875	artery_coronary	0.999981
2021	ENSG00000149218	ENDOD1	0.646835	0.0407164	0.517738	0.124178	0.131848	7.04108e-05	0.000754532	40	50	50	B2	Artery. coronary (GTEx)	EpiXcan	0.997875	artery_coronary	0.999981
2022	ENSG00000197879	MYO1C	0.64682	0.0222778	0.517748	0.511008	0.0204632	0.121361	0.499572	124	149	149	B2	Artery. coronary (GTEx)	EpiXcan	0.997875	artery_coronary	0.999981
2023	ENSG00000272977	AL008721.2	-0.646776	-0.0345172	0.517777	0.157268	0.126907	2.36506e-05	0.000284334	67	92	92	B2	Artery. coronary (GTEx)	EpiXcan	0.997875	artery_coronary	0.999981
2024	ENSG00000212694	LINC01089	0.645994	0.0543223	0.518283	0.0420076	0.136012	2.35133e-05	0.000283117	22	26	26	B2	Artery. coronary (GTEx)	EpiXcan	0.997875	artery_coronary	0.999981
2025	ENSG00000187840	EIF4EBP1	0.645889	0.0445964	0.518351	0.021052	0.0115015	0.230017	0.778535	3	3	3	B2	Artery. coronary (GTEx)	EpiXcan	0.997875	artery_coronary	0.999981
2026	ENSG00000138085	ATRAID	0.645739	0.0935666	0.518448	0.013412	0.03062	0.0621127	0.292322	6	10	10	B2	Artery. coronary (GTEx)	EpiXcan	0.997875	artery_coronary	0.999981
2027	ENSG00000122863	CHST3	0.645368	0.142849	0.518689	0.00845588	0.0258686	0.0867317	0.382362	2	7	7	B2	Artery. coronary (GTEx)	EpiXcan	0.997875	artery_coronary	0.999981
2028	ENSG00000171490	RSL1D1	-0.645365	-0.0361355	0.518691	0.0953586	0.0112003	0.243666	0.804824	39	58	58	B2	Artery. coronary (GTEx)	EpiXcan	0.997875	artery_coronary	0.999981
2029	ENSG00000125731	SH2D3A	0.644579	0.046688	0.5192	0.0664853	0.172933	2.34149e-07	4.20565e-06	3	4	4	B2	Artery. coronary (GTEx)	EpiXcan	0.997875	artery_coronary	0.999981
2030	ENSG00000108379	WNT3	-0.6445	-0.0628317	0.519252	0.0797557	0.146035	1.84223e-05	0.000228339	27	36	36	B2	Artery. coronary (GTEx)	EpiXcan	0.997875	artery_coronary	0.999981
2031	ENSG00000180979	LRRC57	-0.644462	-0.0650033	0.519276	0.0626338	0.18094	1.82367e-06	2.76731e-05	63	69	69	B2	Artery. coronary (GTEx)	EpiXcan	0.997875	artery_coronary	0.999981
2032	ENSG00000250786	SNHG18	0.644449	0.025564	0.519285	0.140955	0.103465	0.000129271	0.00129357	12	14	14	B2	Artery. coronary (GTEx)	EpiXcan	0.997875	artery_coronary	0.999981
2033	ENSG00000246705	H2AFJ	-0.644119	-0.042415	0.519498	0.0602001	0.0685425	0.00451167	0.0311283	19	23	23	B2	Artery. coronary (GTEx)	EpiXcan	0.997875	artery_coronary	0.999981
2034	ENSG00000064313	TAF2	0.644063	0.112199	0.519535	0.00920638	0.0335742	0.0511365	0.250338	11	13	13	B2	Artery. coronary (GTEx)	EpiXcan	0.997875	artery_coronary	0.999981
2035	ENSG00000026950	BTN3A1	0.643566	0.0390611	0.519857	0.0740789	0.161578	3.26939e-06	4.75998e-05	13	15	15	B2	Artery. coronary (GTEx)	EpiXcan	0.997875	artery_coronary	0.999981
2036	ENSG00000221818	EBF2	0.643345	0.255294	0.52	0.002618	0.0112949	0.257692	0.829899	1	1	1	B2	Artery. coronary (GTEx)	EpiXcan	0.997875	artery_coronary	0.999981
2037	ENSG00000234028	AC062029.1	0.642958	0.0792931	0.520252	0.019809	0.131155	2.00522e-05	0.000245499	5	11	11	B2	Artery. coronary (GTEx)	EpiXcan	0.997875	artery_coronary	0.999981
2038	ENSG00000263874	LINC00672	-0.642925	-0.224747	0.520273	0.00323975	0.0243516	0.0887898	0.390059	3	6	6	B2	Artery. coronary (GTEx)	EpiXcan	0.997875	artery_coronary	0.999981
2039	ENSG00000152422	XRCC4	-0.642886	-0.0899661	0.520298	0.0119959	0.0182969	0.147405	0.577984	6	6	6	B2	Artery. coronary (GTEx)	EpiXcan	0.997875	artery_coronary	0.999981
2040	ENSG00000237491	AL669831.5	0.642374	0.16961	0.52063	0.00298908	0.0149636	0.135197	0.542571	3	16	16	B2	Artery. coronary (GTEx)	EpiXcan	0.997875	artery_coronary	0.999981
2041	ENSG00000229043	AC091729.3	0.641212	0.035794	0.521385	0.101055	0.559275	2.77627e-26	1.11098e-23	6	13	13	B2	Artery. coronary (GTEx)	EpiXcan	0.997875	artery_coronary	0.999981
2042	ENSG00000255182	AC084125.2	0.640666	0.0589041	0.52174	0.0398946	0.185196	1.472e-06	2.27309e-05	5	7	7	B2	Artery. coronary (GTEx)	EpiXcan	0.997875	artery_coronary	0.999981
2043	ENSG00000267106	ZNF561-AS1	-0.640219	-0.0637192	0.52203	0.0384573	0.0160095	0.173008	0.647899	35	41	41	B2	Artery. coronary (GTEx)	EpiXcan	0.997875	artery_coronary	0.999981
2044	ENSG00000198890	PRMT6	-0.639917	-0.616776	0.522226	0.000413599	0.0109478	0.251714	0.819505	2	3	3	B2	Artery. coronary (GTEx)	EpiXcan	0.997875	artery_coronary	0.999981
2045	ENSG00000127419	TMEM175	0.639678	0.0443288	0.522382	0.089161	0.082506	0.0016566	0.0126169	36	50	50	B2	Artery. coronary (GTEx)	EpiXcan	0.997875	artery_coronary	0.999981
2046	ENSG00000154001	PPP2R5E	-0.639428	-0.052338	0.522545	0.0423984	0.0326255	0.0476484	0.236653	25	31	31	B2	Artery. coronary (GTEx)	EpiXcan	0.997875	artery_coronary	0.999981
2047	ENSG00000100284	TOM1	-0.638693	-0.0454565	0.523023	0.0668298	0.0700025	0.00417564	0.02901	29	35	35	B2	Artery. coronary (GTEx)	EpiXcan	0.997875	artery_coronary	0.999981
2048	ENSG00000068097	HEATR6	0.638314	0.12125	0.523269	0.00776383	0.0856801	0.0014105	0.0109328	6	7	7	B2	Artery. coronary (GTEx)	EpiXcan	0.997875	artery_coronary	0.999981
2049	ENSG00000112293	GPLD1	-0.637983	-0.0719817	0.523485	0.0205462	0.0235353	0.100729	0.431177	25	29	29	B2	Artery. coronary (GTEx)	EpiXcan	0.997875	artery_coronary	0.999981
2050	ENSG00000163466	ARPC2	-0.637732	-0.0828792	0.523648	0.0141423	0.0665001	0.00440848	0.0304613	5	7	7	B2	Artery. coronary (GTEx)	EpiXcan	0.997875	artery_coronary	0.999981
2051	ENSG00000231259	AC125232.1	-0.637038	-0.207382	0.5241	0.0018815	0.504336	5.43389e-21	8.27589e-19	1	4	4	B2	Artery. coronary (GTEx)	EpiXcan	0.997875	artery_coronary	0.999981
2052	ENSG00000110906	KCTD10	-0.6363	-0.0545776	0.524581	0.0406098	0.171859	1.71583e-06	2.62643e-05	4	4	4	B2	Artery. coronary (GTEx)	EpiXcan	0.997875	artery_coronary	0.999981
2053	ENSG00000163013	FBXO41	-0.635964	-0.509284	0.5248	0.000139512	0.0178564	0.135892	0.544423	1	2	2	B2	Artery. coronary (GTEx)	EpiXcan	0.997875	artery_coronary	0.999981
2054	ENSG00000104427	ZC2HC1A	-0.635883	-0.0321072	0.524853	0.217461	0.145048	2.43787e-05	0.000292085	88	99	99	B2	Artery. coronary (GTEx)	EpiXcan	0.997875	artery_coronary	0.999981
2055	ENSG00000129351	ILF3	0.635779	0.0637663	0.52492	0.0306482	0.0114036	0.221094	0.759538	15	23	23	B2	Artery. coronary (GTEx)	EpiXcan	0.997875	artery_coronary	0.999981
2056	ENSG00000223797	ENTPD3-AS1	-0.635433	-0.0255784	0.525146	0.151625	0.212171	7.59488e-08	1.5153e-06	22	29	29	B2	Artery. coronary (GTEx)	EpiXcan	0.997875	artery_coronary	0.999981
2057	ENSG00000108556	CHRNE	0.63535	0.0381382	0.5252	0.087695	0.334389	1.90118e-13	9.24581e-12	19	24	24	B2	Artery. coronary (GTEx)	EpiXcan	0.997875	artery_coronary	0.999981
2058	ENSG00000096872	IFT74	0.635071	0.0463424	0.525382	0.0675117	0.127168	8.32751e-05	0.000877615	19	25	25	B2	Artery. coronary (GTEx)	EpiXcan	0.997875	artery_coronary	0.999981
2059	ENSG00000181830	SLC35C1	0.635018	0.0535768	0.525416	0.0208536	0.0426309	0.023673	0.131789	5	5	5	B2	Artery. coronary (GTEx)	EpiXcan	0.997875	artery_coronary	0.999981
2060	ENSG00000101421	CHMP4B	0.63492	0.111619	0.525481	0.00744753	0.0112423	0.257048	0.829351	9	12	12	B2	Artery. coronary (GTEx)	EpiXcan	0.997875	artery_coronary	0.999981
2061	ENSG00000137218	FRS3	-0.633234	-0.0429298	0.526581	0.0845341	0.0311069	0.0537166	0.260691	35	38	38	B2	Artery. coronary (GTEx)	EpiXcan	0.997875	artery_coronary	0.999981
2062	ENSG00000110881	ASIC1	-0.632692	-0.0593097	0.526935	0.0239989	0.0410268	0.0299092	0.160563	13	18	18	B2	Artery. coronary (GTEx)	EpiXcan	0.997875	artery_coronary	0.999981
2063	ENSG00000106077	ABHD11	-0.632287	-0.141572	0.527199	0.0106673	0.0394291	0.0290914	0.157015	4	6	6	B2	Artery. coronary (GTEx)	EpiXcan	0.997875	artery_coronary	0.999981
2064	ENSG00000085514	PILRA	-0.632046	-0.0380735	0.527357	0.105073	0.302312	3.44712e-11	1.23479e-09	18	26	26	B2	Artery. coronary (GTEx)	EpiXcan	0.997875	artery_coronary	0.999981
2065	ENSG00000164647	STEAP1	0.631341	0.036287	0.527818	0.137765	0.0160623	0.170014	0.641237	52	62	62	B2	Artery. coronary (GTEx)	EpiXcan	0.997875	artery_coronary	0.999981
2066	ENSG00000035141	FAM136A	-0.631215	-0.786091	0.5279	0.000151119	0.0217986	0.117219	0.486711	1	2	2	B2	Artery. coronary (GTEx)	EpiXcan	0.997875	artery_coronary	0.999981
2067	ENSG00000254473	AL354920.1	0.63099	0.0778651	0.528047	0.0242	0.0201587	0.133536	0.537599	21	28	28	B2	Artery. coronary (GTEx)	EpiXcan	0.997875	artery_coronary	0.999981
2068	ENSG00000248487	ABHD14A	-0.630918	-0.0441382	0.528094	0.0830666	0.159777	9.62887e-06	0.00012675	18	22	22	B2	Artery. coronary (GTEx)	EpiXcan	0.997875	artery_coronary	0.999981
2069	ENSG00000165688	PMPCA	0.630346	0.0617144	0.528468	0.0335458	0.0293526	0.0639057	0.298853	15	20	20	B2	Artery. coronary (GTEx)	EpiXcan	0.997875	artery_coronary	0.999981
2070	ENSG00000124406	ATP8A1	-0.630172	-0.106453	0.528582	0.0151036	0.0719327	0.00322252	0.0229459	6	8	8	B2	Artery. coronary (GTEx)	EpiXcan	0.997875	artery_coronary	0.999981
2071	ENSG00000167642	SPINT2	-0.629635	-0.145677	0.528933	0.00972419	0.0382054	0.0368939	0.191952	3	4	4	B2	Artery. coronary (GTEx)	EpiXcan	0.997875	artery_coronary	0.999981
2072	ENSG00000198680	TUSC1	-0.629596	-0.0839275	0.528959	0.0146211	0.132182	4.43004e-05	0.000497971	14	17	17	B2	Artery. coronary (GTEx)	EpiXcan	0.997875	artery_coronary	0.999981
2073	ENSG00000166887	VPS39	-0.628953	-0.0814432	0.52938	0.0174651	0.0155134	0.176869	0.65674	8	10	10	B2	Artery. coronary (GTEx)	EpiXcan	0.997875	artery_coronary	0.999981
2074	ENSG00000069869	NEDD4	0.6287	0.0357246	0.529546	0.094401	0.0166153	0.165287	0.628565	34	38	38	B2	Artery. coronary (GTEx)	EpiXcan	0.997875	artery_coronary	0.999981
2075	ENSG00000124641	MED20	0.62834	0.0647421	0.529781	0.0212156	0.0791663	0.00186163	0.0140221	4	5	5	B2	Artery. coronary (GTEx)	EpiXcan	0.997875	artery_coronary	0.999981
2076	ENSG00000198039	ZNF273	0.627342	0.0313717	0.530435	0.161094	0.208856	9.66801e-08	1.8965e-06	48	53	53	B2	Artery. coronary (GTEx)	EpiXcan	0.997875	artery_coronary	0.999981
2077	ENSG00000171055	FEZ2	-0.626917	-0.113615	0.530714	0.00856656	0.0279209	0.0720556	0.329807	2	4	4	B2	Artery. coronary (GTEx)	EpiXcan	0.997875	artery_coronary	0.999981
2078	ENSG00000247498	GPRC5D-AS1	-0.626526	-0.0816941	0.53097	0.0195708	0.218125	7.31965e-08	1.47086e-06	10	12	12	B2	Artery. coronary (GTEx)	EpiXcan	0.997875	artery_coronary	0.999981
2079	ENSG00000198189	HSD17B11	0.626452	0.0505244	0.531018	0.127488	0.0235705	0.0900718	0.394233	37	40	40	B2	Artery. coronary (GTEx)	EpiXcan	0.997875	artery_coronary	0.999981
2080	ENSG00000247157	LINC01252	0.625828	0.0226904	0.531428	0.191924	0.313929	7.62271e-13	3.52356e-11	25	30	30	B2	Artery. coronary (GTEx)	EpiXcan	0.997875	artery_coronary	0.999981
2081	ENSG00000229980	TOB1-AS1	-0.625622	-0.0445566	0.531563	0.0538697	0.0890951	0.00127341	0.00998624	5	5	5	B2	Artery. coronary (GTEx)	EpiXcan	0.997875	artery_coronary	0.999981
2082	ENSG00000104814	MAP4K1	0.625351	0.164638	0.531741	0.00447248	0.048034	0.0183938	0.106676	2	2	2	B2	Artery. coronary (GTEx)	EpiXcan	0.997875	artery_coronary	0.999981
2083	ENSG00000185104	FAF1	0.625103	0.024423	0.531904	0.0744717	0.0490791	0.0143464	0.0859436	25	27	27	B2	Artery. coronary (GTEx)	EpiXcan	0.997875	artery_coronary	0.999981
2084	ENSG00000104205	SGK3	-0.624903	-0.15762	0.532035	0.00986787	0.0103458	0.285548	0.876867	7	7	7	B2	Artery. coronary (GTEx)	EpiXcan	0.997875	artery_coronary	0.999981
2085	ENSG00000177879	AP3S1	0.62489	0.0743384	0.532043	0.0155594	0.0499929	0.0147645	0.0883348	11	13	13	B2	Artery. coronary (GTEx)	EpiXcan	0.997875	artery_coronary	0.999981
2086	ENSG00000128805	ARHGAP22	0.624669	0.105447	0.532188	0.0139878	0.048723	0.0127154	0.0776316	30	41	41	B2	Artery. coronary (GTEx)	EpiXcan	0.997875	artery_coronary	0.999981
2087	ENSG00000146830	GIGYF1	0.624561	0.0240129	0.532259	0.168152	0.0747149	0.00187556	0.0141004	37	40	40	B2	Artery. coronary (GTEx)	EpiXcan	0.997875	artery_coronary	0.999981
2088	ENSG00000005339	CREBBP	-0.623748	-0.0654502	0.532793	0.0228082	0.0113323	0.250915	0.818043	20	26	26	B2	Artery. coronary (GTEx)	EpiXcan	0.997875	artery_coronary	0.999981
2089	ENSG00000173156	RHOD	0.623581	0.0507841	0.532903	0.0281266	0.114149	0.000218999	0.00207952	3	4	4	B2	Artery. coronary (GTEx)	EpiXcan	0.997875	artery_coronary	0.999981
2090	ENSG00000231160	KLF3-AS1	0.622878	0.0850721	0.533365	0.0136943	0.127947	7.22586e-05	0.000771971	6	7	7	B2	Artery. coronary (GTEx)	EpiXcan	0.997875	artery_coronary	0.999981
2091	ENSG00000161714	PLCD3	-0.622568	-0.0760088	0.533569	0.0295102	0.0239404	0.0985369	0.423216	8	10	10	B2	Artery. coronary (GTEx)	EpiXcan	0.997875	artery_coronary	0.999981
2092	ENSG00000086102	NFX1	-0.621713	-0.0538157	0.534131	0.0833922	0.158762	5.88799e-06	8.08502e-05	34	49	49	B2	Artery. coronary (GTEx)	EpiXcan	0.997875	artery_coronary	0.999981
2093	ENSG00000168961	LGALS9	-0.621554	-0.0727466	0.534235	0.0268349	0.0936538	0.000900312	0.00732275	5	5	5	B2	Artery. coronary (GTEx)	EpiXcan	0.997875	artery_coronary	0.999981
2094	ENSG00000197982	C1orf122	-0.62148	-0.124566	0.534284	0.0112413	0.0449504	0.0222595	0.124906	2	3	3	B2	Artery. coronary (GTEx)	EpiXcan	0.997875	artery_coronary	0.999981
2095	ENSG00000100109	TFIP11	0.620925	0.0633554	0.534649	0.0380223	0.0202738	0.130609	0.529775	26	30	30	B2	Artery. coronary (GTEx)	EpiXcan	0.997875	artery_coronary	0.999981
2096	ENSG00000140876	NUDT7	0.620544	0.37741	0.5349	0.000704742	0.0304965	0.0575671	0.274807	1	3	3	B2	Artery. coronary (GTEx)	EpiXcan	0.997875	artery_coronary	0.999981
2097	ENSG00000081818	PCDHB4	0.620433	0.0878697	0.534973	0.0113735	0.0248863	0.0899009	0.393731	7	7	7	B2	Artery. coronary (GTEx)	EpiXcan	0.997875	artery_coronary	0.999981
2098	ENSG00000146263	MMS22L	-0.620415	-0.0256849	0.534985	0.122292	0.235281	9.5568e-09	2.23834e-07	20	24	24	B2	Artery. coronary (GTEx)	EpiXcan	0.997875	artery_coronary	0.999981
2099	ENSG00000260051	AL031600.1	0.620213	0.0609278	0.535118	0.0436649	0.191812	5.33284e-07	8.87075e-06	9	12	12	B2	Artery. coronary (GTEx)	EpiXcan	0.997875	artery_coronary	0.999981
2100	ENSG00000100139	MICALL1	-0.619679	-0.103826	0.535469	0.0105028	0.126671	6.94081e-05	0.000744927	6	9	9	B2	Artery. coronary (GTEx)	EpiXcan	0.997875	artery_coronary	0.999981
2101	ENSG00000247796	AC008966.1	0.619204	0.043532	0.535782	0.0357119	0.119463	0.000105562	0.00108236	14	17	17	B2	Artery. coronary (GTEx)	EpiXcan	0.997875	artery_coronary	0.999981
2102	ENSG00000205038	PKHD1L1	0.61904	0.0533196	0.53589	0.0363638	0.0133428	0.219104	0.755506	57	72	72	B2	Artery. coronary (GTEx)	EpiXcan	0.997875	artery_coronary	0.999981
2103	ENSG00000170629	DPY19L2P2	-0.618821	-0.110231	0.536034	0.0126551	0.0868229	0.000820571	0.00677648	5	8	8	B2	Artery. coronary (GTEx)	EpiXcan	0.997875	artery_coronary	0.999981
2104	ENSG00000151773	CCDC122	0.61873	0.0401648	0.536094	0.116465	0.196654	6.89851e-08	1.39827e-06	23	27	27	B2	Artery. coronary (GTEx)	EpiXcan	0.997875	artery_coronary	0.999981
2105	ENSG00000169220	RGS14	-0.618168	-0.0657941	0.536465	0.0304094	0.187093	6.19728e-07	1.02117e-05	4	4	4	B2	Artery. coronary (GTEx)	EpiXcan	0.997875	artery_coronary	0.999981
2106	ENSG00000115380	EFEMP1	-0.618122	-0.0293403	0.536495	0.119522	0.0710408	0.00388968	0.0271902	42	51	51	B2	Artery. coronary (GTEx)	EpiXcan	0.997875	artery_coronary	0.999981
2107	ENSG00000272604	AC073073.2	-0.618088	-0.0271107	0.536518	0.127104	0.110669	0.000231376	0.00219111	50	70	70	B2	Artery. coronary (GTEx)	EpiXcan	0.997875	artery_coronary	0.999981
2108	ENSG00000182307	C8orf33	-0.617663	-0.123446	0.536797	0.00955423	0.0469216	0.0203942	0.116161	2	4	4	B2	Artery. coronary (GTEx)	EpiXcan	0.997875	artery_coronary	0.999981
2109	ENSG00000267508	ZNF285	0.616907	0.0899206	0.537296	0.0188503	0.239369	1.34051e-08	3.10334e-07	5	11	11	B2	Artery. coronary (GTEx)	EpiXcan	0.997875	artery_coronary	0.999981
2110	ENSG00000198805	PNP	-0.616745	-0.0330651	0.537403	0.0901857	0.234227	1.47339e-08	3.37746e-07	3	3	3	B2	Artery. coronary (GTEx)	EpiXcan	0.997875	artery_coronary	0.999981
2111	ENSG00000011295	TTC19	-0.616479	-0.0496425	0.537578	0.0889401	0.0661107	0.00470407	0.0323284	29	38	38	B2	Artery. coronary (GTEx)	EpiXcan	0.997875	artery_coronary	0.999981
2112	ENSG00000212123	PRR22	-0.61634	-0.0729079	0.53767	0.0289203	0.0171598	0.167594	0.63407	22	26	26	B2	Artery. coronary (GTEx)	EpiXcan	0.997875	artery_coronary	0.999981
2113	ENSG00000150867	PIP4K2A	0.616131	0.0542693	0.537808	0.0566599	0.0299221	0.0565205	0.270734	29	39	39	B2	Artery. coronary (GTEx)	EpiXcan	0.997875	artery_coronary	0.999981
2114	ENSG00000183520	UTP11	-0.616043	-0.0528718	0.537866	0.0512266	0.0927733	0.000655625	0.00553507	12	14	14	B2	Artery. coronary (GTEx)	EpiXcan	0.997875	artery_coronary	0.999981
2115	ENSG00000173457	PPP1R14B	-0.61566	-0.13725	0.538119	0.00476771	0.0394491	0.0330322	0.17419	4	9	9	B2	Artery. coronary (GTEx)	EpiXcan	0.997875	artery_coronary	0.999981
2116	ENSG00000129347	KRI1	-0.615638	-0.0271089	0.538133	0.138991	0.211173	6.42365e-08	1.31151e-06	40	45	45	B2	Artery. coronary (GTEx)	EpiXcan	0.997875	artery_coronary	0.999981
2117	ENSG00000171943	SRGAP2C	0.615315	1.56504	0.538347	0.000185613	0.335324	1.71632e-12	7.55936e-11	12	16	16	B2	Artery. coronary (GTEx)	EpiXcan	0.997875	artery_coronary	0.999981
2118	ENSG00000178078	STAP2	0.615275	0.0310523	0.538373	0.172546	0.358165	4.77763e-13	2.27604e-11	24	26	26	B2	Artery. coronary (GTEx)	EpiXcan	0.997875	artery_coronary	0.999981
2119	ENSG00000164307	ERAP1	0.615189	0.037958	0.53843	0.0666973	0.287168	2.92102e-10	8.95226e-09	9	13	13	B2	Artery. coronary (GTEx)	EpiXcan	0.997875	artery_coronary	0.999981
2120	ENSG00000186567	CEACAM19	-0.614847	-0.0273635	0.538656	0.192453	0.159737	4.77004e-06	6.72802e-05	45	52	52	B2	Artery. coronary (GTEx)	EpiXcan	0.997875	artery_coronary	0.999981
2121	ENSG00000134198	TSPAN2	-0.613842	-0.0329535	0.539319	0.0642079	0.0321737	0.0522531	0.254914	20	26	26	B2	Artery. coronary (GTEx)	EpiXcan	0.997875	artery_coronary	0.999981
2122	ENSG00000143815	LBR	0.613576	0.0458259	0.539495	0.0602387	0.23715	1.45465e-08	3.34546e-07	9	11	11	B2	Artery. coronary (GTEx)	EpiXcan	0.997875	artery_coronary	0.999981
2123	ENSG00000198887	SMC5	-0.613317	-0.019678	0.539667	0.342136	0.175276	1.27441e-06	1.99642e-05	79	92	92	B2	Artery. coronary (GTEx)	EpiXcan	0.997875	artery_coronary	0.999981
2124	ENSG00000091947	TMEM101	-0.613091	-0.0281258	0.539816	0.10895	0.0233778	0.10299	0.438842	34	37	37	B2	Artery. coronary (GTEx)	EpiXcan	0.997875	artery_coronary	0.999981
2125	ENSG00000171295	ZNF440	0.612318	0.153383	0.540328	0.00713669	0.0353069	0.0263032	0.144302	6	8	8	B2	Artery. coronary (GTEx)	EpiXcan	0.997875	artery_coronary	0.999981
2126	ENSG00000185274	GALNT17	0.612297	0.0632884	0.540341	0.0181327	0.0324087	0.0475668	0.2365	8	9	9	B2	Artery. coronary (GTEx)	EpiXcan	0.997875	artery_coronary	0.999981
2127	ENSG00000162687	KCNT2	-0.612191	-0.0399015	0.540412	0.0561945	0.0263177	0.0840606	0.372698	46	60	60	B2	Artery. coronary (GTEx)	EpiXcan	0.997875	artery_coronary	0.999981
2128	ENSG00000078053	AMPH	0.611797	0.0530273	0.540672	0.033619	0.16682	4.79164e-06	6.75118e-05	26	26	26	B2	Artery. coronary (GTEx)	EpiXcan	0.997875	artery_coronary	0.999981
2129	ENSG00000140471	LINS1	-0.611753	-0.0875828	0.540701	0.0175108	0.0880722	0.00117305	0.0092468	9	15	15	B2	Artery. coronary (GTEx)	EpiXcan	0.997875	artery_coronary	0.999981
2130	ENSG00000099917	MED15	-0.61056	-0.1038	0.541491	0.018991	0.0135336	0.235145	0.788282	5	7	7	B2	Artery. coronary (GTEx)	EpiXcan	0.997875	artery_coronary	0.999981
2131	ENSG00000090924	PLEKHG2	0.610004	0.0870523	0.541859	0.025125	0.0340159	0.0463318	0.23118	19	28	28	B2	Artery. coronary (GTEx)	EpiXcan	0.997875	artery_coronary	0.999981
2132	ENSG00000186409	CCDC30	-0.60995	-0.0425081	0.541895	0.0611874	0.0893204	0.00104465	0.00836081	9	13	13	B2	Artery. coronary (GTEx)	EpiXcan	0.997875	artery_coronary	0.999981
2133	ENSG00000123179	EBPL	-0.609193	-0.0181354	0.542397	0.198498	0.342167	1.98607e-12	8.63877e-11	29	31	31	B2	Artery. coronary (GTEx)	EpiXcan	0.997875	artery_coronary	0.999981
2134	ENSG00000255153	TOLLIP-AS1	-0.608313	-0.0746704	0.54298	0.0210259	0.022605	0.0968546	0.417142	12	16	16	B2	Artery. coronary (GTEx)	EpiXcan	0.997875	artery_coronary	0.999981
2135	ENSG00000160305	DIP2A	-0.607816	-0.0294564	0.543309	0.104258	0.0878381	0.00116431	0.00919239	76	88	88	B2	Artery. coronary (GTEx)	EpiXcan	0.997875	artery_coronary	0.999981
2136	ENSG00000167525	PROCA1	0.607733	0.0365833	0.543364	0.156069	0.245464	6.12744e-09	1.50036e-07	41	48	48	B2	Artery. coronary (GTEx)	EpiXcan	0.997875	artery_coronary	0.999981
2137	ENSG00000125247	TMTC4	-0.607298	-0.0281772	0.543653	0.133945	0.199368	1.57524e-07	2.94563e-06	14	15	15	B2	Artery. coronary (GTEx)	EpiXcan	0.997875	artery_coronary	0.999981
2138	ENSG00000255198	SNHG9	-0.606385	-0.0791395	0.544259	0.0214883	0.221604	2.36383e-08	5.27194e-07	3	4	4	B2	Artery. coronary (GTEx)	EpiXcan	0.997875	artery_coronary	0.999981
2139	ENSG00000165813	CCDC186	0.605763	0.0440939	0.544672	0.0878061	0.039799	0.0338644	0.177775	25	30	30	B2	Artery. coronary (GTEx)	EpiXcan	0.997875	artery_coronary	0.999981
2140	ENSG00000196683	TOMM7	0.605694	0.111539	0.544718	0.00815829	0.086265	0.00119866	0.009437	5	6	6	B2	Artery. coronary (GTEx)	EpiXcan	0.997875	artery_coronary	0.999981
2141	ENSG00000197479	PCDHB11	0.605622	0.0119651	0.544766	0.360167	0.0187503	0.132439	0.535184	91	106	106	B2	Artery. coronary (GTEx)	EpiXcan	0.997875	artery_coronary	0.999981
2142	ENSG00000160007	ARHGAP35	0.605118	0.122587	0.545101	0.0140717	0.0413684	0.0226331	0.126841	3	3	3	B2	Artery. coronary (GTEx)	EpiXcan	0.997875	artery_coronary	0.999981
2143	ENSG00000167333	TRIM68	0.604823	0.0375061	0.545296	0.0844067	0.0424828	0.0197996	0.113507	39	49	49	B2	Artery. coronary (GTEx)	EpiXcan	0.997875	artery_coronary	0.999981
2144	ENSG00000151445	VIPAS39	-0.604454	-0.0372388	0.545542	0.0662184	0.0279267	0.0654622	0.305113	29	38	38	B2	Artery. coronary (GTEx)	EpiXcan	0.997875	artery_coronary	0.999981
2145	ENSG00000244513	AC109587.1	-0.60387	-0.0488405	0.54593	0.0637555	0.104699	0.000343936	0.00312195	26	31	31	B2	Artery. coronary (GTEx)	EpiXcan	0.997875	artery_coronary	0.999981
2146	ENSG00000122870	BICC1	-0.603172	-0.0412496	0.546395	0.0732079	0.18726	9.67086e-07	1.53921e-05	13	15	15	B2	Artery. coronary (GTEx)	EpiXcan	0.997875	artery_coronary	0.999981
2147	ENSG00000181004	BBS12	0.603001	0.135181	0.546508	0.0100344	0.0331614	0.0464905	0.231807	4	5	5	B2	Artery. coronary (GTEx)	EpiXcan	0.997875	artery_coronary	0.999981
2148	ENSG00000177425	PAWR	0.60292	0.18102	0.546562	0.00522299	0.0567249	0.0106421	0.0666606	3	5	5	B2	Artery. coronary (GTEx)	EpiXcan	0.997875	artery_coronary	0.999981
2149	ENSG00000086504	MRPL28	0.602262	0.978773	0.547	0.000118085	0.0335317	0.0497022	0.244771	1	1	1	B2	Artery. coronary (GTEx)	EpiXcan	0.997875	artery_coronary	0.999981
2150	ENSG00000072422	RHOBTB1	-0.60139	-0.122723	0.54758	0.00457943	0.0695008	0.00360764	0.0254168	4	7	7	B2	Artery. coronary (GTEx)	EpiXcan	0.997875	artery_coronary	0.999981
2151	ENSG00000168159	RNF187	0.601239	0.0243475	0.547681	0.151154	0.134009	5.43039e-05	0.000598684	47	55	55	B2	Artery. coronary (GTEx)	EpiXcan	0.997875	artery_coronary	0.999981
2152	ENSG00000175691	ZNF77	-0.60094	-0.0297393	0.54788	0.181893	0.3638	8.79062e-14	4.61129e-12	15	21	21	B2	Artery. coronary (GTEx)	EpiXcan	0.997875	artery_coronary	0.999981
2153	ENSG00000183098	GPC6	0.600415	0.0345631	0.54823	0.109359	0.318751	2.14209e-12	9.20309e-11	71	88	88	B2	Artery. coronary (GTEx)	EpiXcan	0.997875	artery_coronary	0.999981
2154	ENSG00000099785	MARCH2	-0.600073	-0.0154897	0.548458	0.328439	0.447929	1.77172e-18	1.96942e-16	24	30	30	B2	Artery. coronary (GTEx)	EpiXcan	0.997875	artery_coronary	0.999981
2155	ENSG00000197860	SGTB	0.599767	0.0706589	0.548662	0.0366069	0.0155983	0.182827	0.671353	26	33	33	B2	Artery. coronary (GTEx)	EpiXcan	0.997875	artery_coronary	0.999981
2156	ENSG00000197586	ENTPD6	0.599697	0.133388	0.548708	0.00665101	0.0494483	0.0162592	0.0959254	3	4	4	B2	Artery. coronary (GTEx)	EpiXcan	0.997875	artery_coronary	0.999981
2157	ENSG00000103148	NPRL3	-0.599318	-0.0354211	0.548961	0.109018	0.306512	2.80464e-11	1.01766e-09	19	23	23	B2	Artery. coronary (GTEx)	EpiXcan	0.997875	artery_coronary	0.999981
2158	ENSG00000204923	FBXO48	0.599011	0.0422933	0.549165	0.0354172	0.0484796	0.0156463	0.0927507	13	17	17	B2	Artery. coronary (GTEx)	EpiXcan	0.997875	artery_coronary	0.999981
2159	ENSG00000151725	CENPU	0.598767	0.0412166	0.549328	0.0644192	0.0345432	0.0434973	0.220175	42	54	54	B2	Artery. coronary (GTEx)	EpiXcan	0.997875	artery_coronary	0.999981
2160	ENSG00000003436	TFPI	0.598144	0.0439671	0.549744	0.0473095	0.0194168	0.120262	0.496632	30	37	37	B2	Artery. coronary (GTEx)	EpiXcan	0.997875	artery_coronary	0.999981
2161	ENSG00000095321	CRAT	-0.595868	-0.0371096	0.551264	0.104866	0.178746	1.73952e-06	2.654e-05	15	23	23	B2	Artery. coronary (GTEx)	EpiXcan	0.997875	artery_coronary	0.999981
2162	ENSG00000106853	PTGR1	-0.595697	-0.030814	0.551378	0.0462434	0.0811137	0.00133776	0.0104034	30	44	44	B2	Artery. coronary (GTEx)	EpiXcan	0.997875	artery_coronary	0.999981
2163	ENSG00000187609	EXD3	-0.59523	-0.0981441	0.55169	0.0181188	0.0432556	0.0190354	0.109987	4	6	6	B2	Artery. coronary (GTEx)	EpiXcan	0.997875	artery_coronary	0.999981
2164	ENSG00000197969	VPS13A	0.595174	0.0272499	0.551727	0.245685	0.441991	2.75325e-17	2.48787e-15	25	33	33	B2	Artery. coronary (GTEx)	EpiXcan	0.997875	artery_coronary	0.999981
2165	ENSG00000125122	LRRC29	0.595149	0.055185	0.551744	0.058286	0.0263149	0.0814323	0.363693	19	23	23	B2	Artery. coronary (GTEx)	EpiXcan	0.997875	artery_coronary	0.999981
2166	ENSG00000161996	WDR90	-0.595116	-0.0761029	0.551766	0.0589433	0.0460001	0.0182565	0.1061	28	35	35	B2	Artery. coronary (GTEx)	EpiXcan	0.997875	artery_coronary	0.999981
2167	ENSG00000182551	ADI1	-0.595052	-0.0522832	0.551809	0.0656543	0.183689	6.86045e-07	1.12383e-05	12	18	18	B2	Artery. coronary (GTEx)	EpiXcan	0.997875	artery_coronary	0.999981
2168	ENSG00000253716	MINCR	-0.594975	-0.0275073	0.55186	0.139265	0.0209565	0.121881	0.501194	52	60	60	B2	Artery. coronary (GTEx)	EpiXcan	0.997875	artery_coronary	0.999981
2169	ENSG00000244731	C4A	0.594523	0.029037	0.552162	0.109341	0.159718	1.47139e-06	2.27309e-05	24	28	28	B2	Artery. coronary (GTEx)	EpiXcan	0.997875	artery_coronary	0.999981
2170	ENSG00000243317	C7orf73	-0.593974	-0.0309966	0.55253	0.133002	0.212241	4.97621e-08	1.0387e-06	26	30	30	B2	Artery. coronary (GTEx)	EpiXcan	0.997875	artery_coronary	0.999981
2171	ENSG00000204959	ARHGEF34P	0.593954	0.139982	0.552543	0.0246778	0.133242	4.57145e-05	0.000511404	9	14	14	B2	Artery. coronary (GTEx)	EpiXcan	0.997875	artery_coronary	0.999981
2172	ENSG00000134201	GSTM5	0.593929	0.0189244	0.55256	0.284031	0.239	3.29493e-09	8.34517e-08	65	81	81	B2	Artery. coronary (GTEx)	EpiXcan	0.997875	artery_coronary	0.999981
2173	ENSG00000118961	LDAH	0.593683	0.0284534	0.552724	0.116443	0.200335	2.40126e-08	5.33843e-07	17	21	21	B2	Artery. coronary (GTEx)	EpiXcan	0.997875	artery_coronary	0.999981
2174	ENSG00000095139	ARCN1	0.593652	0.0310724	0.552745	0.211396	0.0234723	0.102146	0.436441	68	82	82	B2	Artery. coronary (GTEx)	EpiXcan	0.997875	artery_coronary	0.999981
2175	ENSG00000156802	ATAD2	-0.592844	-0.108644	0.553285	0.0106512	0.011642	0.213869	0.744997	3	3	3	B2	Artery. coronary (GTEx)	EpiXcan	0.997875	artery_coronary	0.999981
2176	ENSG00000162997	PRORSD1P	0.59249	0.0516059	0.553523	0.032065	0.075713	0.00309749	0.0221457	15	18	18	B2	Artery. coronary (GTEx)	EpiXcan	0.997875	artery_coronary	0.999981
2177	ENSG00000132196	HSD17B7	0.592461	0.0797123	0.553542	0.00659235	0.0272732	0.074661	0.339073	7	8	8	B2	Artery. coronary (GTEx)	EpiXcan	0.997875	artery_coronary	0.999981
2178	ENSG00000134909	ARHGAP32	0.591929	0.0318231	0.553898	0.101401	0.166678	5.34956e-06	7.44918e-05	16	23	23	B2	Artery. coronary (GTEx)	EpiXcan	0.997875	artery_coronary	0.999981
2179	ENSG00000215256	DHRS4-AS1	-0.59183	-0.0422679	0.553965	0.0651421	0.200879	2.92184e-07	5.11643e-06	9	10	10	B2	Artery. coronary (GTEx)	EpiXcan	0.997875	artery_coronary	0.999981
2180	ENSG00000140043	PTGR2	-0.59181	-0.0267902	0.553978	0.10132	0.408361	6.65912e-16	4.68682e-14	47	61	61	B2	Artery. coronary (GTEx)	EpiXcan	0.997875	artery_coronary	0.999981
2181	ENSG00000121361	KCNJ8	-0.591623	-0.143162	0.554103	0.0043886	0.0148966	0.199459	0.711388	2	2	2	B2	Artery. coronary (GTEx)	EpiXcan	0.997875	artery_coronary	0.999981
2182	ENSG00000224389	C4B	0.591073	0.0405403	0.554471	0.05016	0.0528466	0.0131908	0.0799091	37	46	46	B2	Artery. coronary (GTEx)	EpiXcan	0.997875	artery_coronary	0.999981
2183	ENSG00000171503	ETFDH	-0.590865	-0.0584488	0.554611	0.0273958	0.0225273	0.0918804	0.400148	10	10	10	B2	Artery. coronary (GTEx)	EpiXcan	0.997875	artery_coronary	0.999981
2184	ENSG00000150893	FREM2	0.590811	0.14445	0.554647	0.00791022	0.0287295	0.0689299	0.31831	10	12	12	B2	Artery. coronary (GTEx)	EpiXcan	0.997875	artery_coronary	0.999981
2185	ENSG00000025708	TYMP	0.589786	0.0349531	0.555334	0.133703	0.161085	3.81683e-06	5.4717e-05	25	33	33	B2	Artery. coronary (GTEx)	EpiXcan	0.997875	artery_coronary	0.999981
2186	ENSG00000196455	PIK3R4	0.589217	0.0455335	0.555716	0.0506091	0.161859	7.85908e-06	0.000105739	8	8	8	B2	Artery. coronary (GTEx)	EpiXcan	0.997875	artery_coronary	0.999981
2187	ENSG00000139329	LUM	0.58829	0.028674	0.556337	0.0928762	0.0165865	0.16569	0.629415	41	50	50	B2	Artery. coronary (GTEx)	EpiXcan	0.997875	artery_coronary	0.999981
2188	ENSG00000237940	LINC01238	0.588164	0.663059	0.556422	0.00102253	0.207768	1.94834e-07	3.56712e-06	13	19	19	B2	Artery. coronary (GTEx)	EpiXcan	0.997875	artery_coronary	0.999981
2189	ENSG00000106546	AHR	0.58807	0.0826084	0.556485	0.0216608	0.0776213	0.00255069	0.0185584	10	11	11	B2	Artery. coronary (GTEx)	EpiXcan	0.997875	artery_coronary	0.999981
2190	ENSG00000257176	AC009318.1	-0.588054	-0.0358315	0.556496	0.0887853	0.549767	7.71898e-27	3.728e-24	28	35	35	B2	Artery. coronary (GTEx)	EpiXcan	0.997875	artery_coronary	0.999981
2191	ENSG00000115548	KDM3A	-0.586651	-0.0954385	0.557438	0.0127614	0.0118585	0.246988	0.811094	5	6	6	B2	Artery. coronary (GTEx)	EpiXcan	0.997875	artery_coronary	0.999981
2192	ENSG00000213903	LTB4R	0.586603	0.0279183	0.55747	0.194631	0.174371	2.00526e-06	3.01025e-05	49	63	63	B2	Artery. coronary (GTEx)	EpiXcan	0.997875	artery_coronary	0.999981
2193	ENSG00000177427	MIEF2	-0.586467	-0.0633215	0.557562	0.0305596	0.0749582	0.00312629	0.0223181	10	15	15	B2	Artery. coronary (GTEx)	EpiXcan	0.997875	artery_coronary	0.999981
2194	ENSG00000139725	RHOF	0.586124	0.0337422	0.557792	0.0611318	0.121509	3.78014e-05	0.000432201	11	11	11	B2	Artery. coronary (GTEx)	EpiXcan	0.997875	artery_coronary	0.999981
2195	ENSG00000173272	MZT2A	0.585174	0.0387947	0.558431	0.063198	0.112989	0.000182164	0.00176567	46	61	61	B2	Artery. coronary (GTEx)	EpiXcan	0.997875	artery_coronary	0.999981
2196	ENSG00000160294	MCM3AP	-0.585073	-0.0312623	0.558498	0.14087	0.0832192	0.00112037	0.00888057	41	56	56	B2	Artery. coronary (GTEx)	EpiXcan	0.997875	artery_coronary	0.999981
2197	ENSG00000241288	AC092902.2	-0.584955	-0.0383464	0.558578	0.0388337	0.257384	2.86056e-09	7.39206e-08	6	8	8	B2	Artery. coronary (GTEx)	EpiXcan	0.997875	artery_coronary	0.999981
2198	ENSG00000134326	CMPK2	-0.58486	-0.0351633	0.558642	0.0391267	0.0432889	0.0193025	0.11121	36	41	41	B2	Artery. coronary (GTEx)	EpiXcan	0.997875	artery_coronary	0.999981
2199	ENSG00000113595	TRIM23	0.58484	0.0454808	0.558655	0.0335566	0.0138009	0.193294	0.697571	17	23	23	B2	Artery. coronary (GTEx)	EpiXcan	0.997875	artery_coronary	0.999981
2200	ENSG00000060982	BCAT1	-0.584485	-0.0375961	0.558894	0.064016	0.115821	0.000162279	0.00158832	24	26	26	B2	Artery. coronary (GTEx)	EpiXcan	0.997875	artery_coronary	0.999981
2201	ENSG00000130270	ATP8B3	0.58447	0.0805806	0.558904	0.0206957	0.0158955	0.178264	0.659647	15	21	21	B2	Artery. coronary (GTEx)	EpiXcan	0.997875	artery_coronary	0.999981
2202	ENSG00000084072	PPIE	0.584397	0.0236589	0.558953	0.284996	0.523581	1.74805e-22	3.36337e-20	46	54	54	B2	Artery. coronary (GTEx)	EpiXcan	0.997875	artery_coronary	0.999981
2203	ENSG00000137752	CASP1	0.584096	0.0380727	0.559156	0.0939972	0.0521925	0.0104323	0.0655222	25	30	30	B2	Artery. coronary (GTEx)	EpiXcan	0.997875	artery_coronary	0.999981
2204	ENSG00000170892	TSEN34	0.583833	0.133203	0.559333	0.0110871	0.0193078	0.136574	0.546063	18	24	24	B2	Artery. coronary (GTEx)	EpiXcan	0.997875	artery_coronary	0.999981
2205	ENSG00000117477	CCDC181	-0.583209	-0.069354	0.559753	0.0237846	0.108717	0.000297259	0.0027445	5	6	6	B2	Artery. coronary (GTEx)	EpiXcan	0.997875	artery_coronary	0.999981
2206	ENSG00000100029	PES1	-0.5823	-0.0786356	0.560365	0.0227204	0.0767794	0.00201246	0.0150328	8	9	9	B2	Artery. coronary (GTEx)	EpiXcan	0.997875	artery_coronary	0.999981
2207	ENSG00000110497	AMBRA1	-0.582031	-0.0372307	0.560546	0.0469201	0.018587	0.148284	0.580615	16	16	16	B2	Artery. coronary (GTEx)	EpiXcan	0.997875	artery_coronary	0.999981
2208	ENSG00000164742	ADCY1	0.581937	0.0714028	0.560609	0.0197648	0.162905	7.37628e-06	9.97222e-05	7	7	7	B2	Artery. coronary (GTEx)	EpiXcan	0.997875	artery_coronary	0.999981
2209	ENSG00000131944	FAAP24	0.581877	0.0608711	0.56065	0.0276296	0.153401	5.5972e-06	7.71599e-05	10	11	11	B2	Artery. coronary (GTEx)	EpiXcan	0.997875	artery_coronary	0.999981
2210	ENSG00000143845	ETNK2	-0.581802	-0.205732	0.5607	0.00275552	0.013155	0.210566	0.738334	1	1	1	B2	Artery. coronary (GTEx)	EpiXcan	0.997875	artery_coronary	0.999981
2211	ENSG00000105327	BBC3	-0.581585	-0.0948296	0.560846	0.0966307	0.0621945	0.00524234	0.035591	32	41	41	B2	Artery. coronary (GTEx)	EpiXcan	0.997875	artery_coronary	0.999981
2212	ENSG00000059691	GATB	-0.580608	-0.0354517	0.561505	0.0827071	0.209462	1.01417e-07	1.97011e-06	10	12	12	B2	Artery. coronary (GTEx)	EpiXcan	0.997875	artery_coronary	0.999981
2213	ENSG00000007372	PAX6	0.579338	0.0297703	0.562361	0.101712	0.128961	3.44702e-05	0.000397357	28	33	33	B2	Artery. coronary (GTEx)	EpiXcan	0.997875	artery_coronary	0.999981
2214	ENSG00000166669	ATF7IP2	0.579132	0.177345	0.5625	0.003813	0.0149782	0.193726	0.698411	1	2	2	B2	Artery. coronary (GTEx)	EpiXcan	0.997875	artery_coronary	0.999981
2215	ENSG00000077942	FBLN1	-0.578094	-0.105279	0.5632	0.0140406	0.0750976	0.00294594	0.021192	6	8	8	B2	Artery. coronary (GTEx)	EpiXcan	0.997875	artery_coronary	0.999981
2216	ENSG00000198208	RPS6KL1	0.577921	0.045737	0.563318	0.0478459	0.156702	1.09254e-05	0.00014261	15	20	20	B2	Artery. coronary (GTEx)	EpiXcan	0.997875	artery_coronary	0.999981
2217	ENSG00000197951	ZNF71	0.577696	0.0405697	0.563469	0.0546706	0.0189875	0.121288	0.499572	28	35	35	B2	Artery. coronary (GTEx)	EpiXcan	0.997875	artery_coronary	0.999981
2218	ENSG00000102886	GDPD3	0.577526	0.0814689	0.563584	0.0294783	0.0322486	0.0546189	0.263881	14	21	21	B2	Artery. coronary (GTEx)	EpiXcan	0.997875	artery_coronary	0.999981
2219	ENSG00000148396	SEC16A	0.577288	0.0329471	0.563745	0.06195	0.0675402	0.00476061	0.0326529	28	36	36	B2	Artery. coronary (GTEx)	EpiXcan	0.997875	artery_coronary	0.999981
2220	ENSG00000241057	AC004951.3	0.577233	0.0377004	0.563782	0.10115	0.249698	9.39195e-09	2.20341e-07	17	20	20	B2	Artery. coronary (GTEx)	EpiXcan	0.997875	artery_coronary	0.999981
2221	ENSG00000253540	FAM86HP	-0.577198	-0.0118925	0.563806	0.187823	0.0150342	0.194738	0.700442	55	63	63	B2	Artery. coronary (GTEx)	EpiXcan	0.997875	artery_coronary	0.999981
2222	ENSG00000158747	NBL1	0.577005	0.0961983	0.563936	0.0383977	0.0171057	0.147263	0.577751	46	57	57	B2	Artery. coronary (GTEx)	EpiXcan	0.997875	artery_coronary	0.999981
2223	ENSG00000134851	TMEM165	0.576524	0.130141	0.564261	0.0141137	0.0257974	0.0797029	0.357222	6	7	7	B2	Artery. coronary (GTEx)	EpiXcan	0.997875	artery_coronary	0.999981
2224	ENSG00000101460	MAP1LC3A	-0.576322	-0.0641834	0.564397	0.0222704	0.0249606	0.0819304	0.365568	14	24	24	B2	Artery. coronary (GTEx)	EpiXcan	0.997875	artery_coronary	0.999981
2225	ENSG00000075826	SEC31B	0.576243	0.022616	0.564451	0.147332	0.284477	4.04621e-10	1.20577e-08	31	34	34	B2	Artery. coronary (GTEx)	EpiXcan	0.997875	artery_coronary	0.999981
2226	ENSG00000182013	PNMA8A	-0.575636	-0.0200408	0.564861	0.120425	0.377183	2.3723e-14	1.33439e-12	44	50	50	B2	Artery. coronary (GTEx)	EpiXcan	0.997875	artery_coronary	0.999981
2227	ENSG00000051009	FAM160A2	-0.575044	-0.113499	0.565261	0.00801049	0.0275853	0.0748955	0.339918	5	5	5	B2	Artery. coronary (GTEx)	EpiXcan	0.997875	artery_coronary	0.999981
2228	ENSG00000116783	TNNI3K	-0.57413	-0.0463263	0.56588	0.0567451	0.175228	1.71945e-07	3.18553e-06	23	29	29	B2	Artery. coronary (GTEx)	EpiXcan	0.997875	artery_coronary	0.999981
2229	ENSG00000072864	NDE1	0.572758	0.0830022	0.566809	0.0306151	0.0301874	0.0608093	0.287153	15	16	16	B2	Artery. coronary (GTEx)	EpiXcan	0.997875	artery_coronary	0.999981
2230	ENSG00000109667	SLC2A9	0.572635	0.0381303	0.566892	0.0915084	0.189177	8.60078e-07	1.38145e-05	15	19	19	B2	Artery. coronary (GTEx)	EpiXcan	0.997875	artery_coronary	0.999981
2231	ENSG00000211643	IGLV5-52	0.571082	0.187656	0.567944	0.00345283	0.180612	9.6419e-07	1.53634e-05	3	38	38	B2	Artery. coronary (GTEx)	EpiXcan	0.997875	artery_coronary	0.999981
2232	ENSG00000034510	TMSB10	-0.570613	-0.130283	0.568262	0.00413815	0.0109907	0.268901	0.851702	9	11	11	B2	Artery. coronary (GTEx)	EpiXcan	0.997875	artery_coronary	0.999981
2233	ENSG00000120616	EPC1	0.570608	0.0445161	0.568266	0.0430235	0.0289353	0.0669142	0.311155	27	35	35	B2	Artery. coronary (GTEx)	EpiXcan	0.997875	artery_coronary	0.999981
2234	ENSG00000182240	BACE2	-0.570552	-0.0187332	0.568303	0.311169	0.56046	1.81064e-24	4.78487e-22	48	63	63	B2	Artery. coronary (GTEx)	EpiXcan	0.997875	artery_coronary	0.999981
2235	ENSG00000149196	HIKESHI	-0.570018	-0.0617057	0.568666	0.0310363	0.0520994	0.013568	0.0818084	7	12	12	B2	Artery. coronary (GTEx)	EpiXcan	0.997875	artery_coronary	0.999981
2236	ENSG00000087116	ADAMTS2	0.569858	0.0479108	0.568774	0.0491046	0.0237956	0.0979849	0.421233	13	13	13	B2	Artery. coronary (GTEx)	EpiXcan	0.997875	artery_coronary	0.999981
2237	ENSG00000173175	ADCY5	-0.569793	-0.0610649	0.568818	0.0435253	0.110968	0.000122004	0.00123111	16	20	20	B2	Artery. coronary (GTEx)	EpiXcan	0.997875	artery_coronary	0.999981
2238	ENSG00000186715	MST1L	-0.56947	-0.032344	0.569037	0.0330773	0.131336	2.33086e-05	0.000281189	26	42	42	B2	Artery. coronary (GTEx)	EpiXcan	0.997875	artery_coronary	0.999981
2239	ENSG00000111554	MDM1	0.569208	0.0553191	0.569215	0.033078	0.0959879	0.000761346	0.0063435	2	3	3	B2	Artery. coronary (GTEx)	EpiXcan	0.997875	artery_coronary	0.999981
2240	ENSG00000168952	STXBP6	0.568277	0.0403072	0.569847	0.0765247	0.0264564	0.0761551	0.344407	32	37	37	B2	Artery. coronary (GTEx)	EpiXcan	0.997875	artery_coronary	0.999981
2241	ENSG00000105755	ETHE1	-0.567799	-0.0300407	0.570171	0.0859355	0.131471	3.09875e-05	0.000361375	27	32	32	B2	Artery. coronary (GTEx)	EpiXcan	0.997875	artery_coronary	0.999981
2242	ENSG00000144792	ZNF660	-0.567699	-0.0286091	0.57024	0.112717	0.453593	4.55491e-18	4.69089e-16	10	12	12	B2	Artery. coronary (GTEx)	EpiXcan	0.997875	artery_coronary	0.999981
2243	ENSG00000038210	PI4K2B	0.567594	0.130514	0.570311	0.00906328	0.0589077	0.0083539	0.05382	8	12	12	B2	Artery. coronary (GTEx)	EpiXcan	0.997875	artery_coronary	0.999981
2244	ENSG00000170417	TMEM182	0.566838	0.0582607	0.570824	0.0240652	0.070589	0.00380281	0.0266178	10	12	12	B2	Artery. coronary (GTEx)	EpiXcan	0.997875	artery_coronary	0.999981
2245	ENSG00000213015	ZNF580	-0.566775	-0.118603	0.570867	0.00680559	0.0463665	0.0156753	0.0928713	3	3	3	B2	Artery. coronary (GTEx)	EpiXcan	0.997875	artery_coronary	0.999981
2246	ENSG00000196581	AJAP1	0.566558	0.0815937	0.571015	0.0206524	0.0179366	0.155082	0.599793	15	19	19	B2	Artery. coronary (GTEx)	EpiXcan	0.997875	artery_coronary	0.999981
2247	ENSG00000213965	NUDT19	-0.566528	-0.0702782	0.571035	0.0325734	0.115675	0.000165462	0.00161495	13	16	16	B2	Artery. coronary (GTEx)	EpiXcan	0.997875	artery_coronary	0.999981
2248	ENSG00000184313	MROH7	0.566138	0.0973294	0.5713	0.00592746	0.0181158	0.14964	0.583969	1	1	1	B2	Artery. coronary (GTEx)	EpiXcan	0.997875	artery_coronary	0.999981
2249	ENSG00000183617	MRPL54	-0.565743	-0.0302038	0.571569	0.145114	0.524657	1.55345e-22	3.06445e-20	12	24	24	B2	Artery. coronary (GTEx)	EpiXcan	0.997875	artery_coronary	0.999981
2250	ENSG00000127947	PTPN12	0.565356	0.0264969	0.571832	0.106441	0.0123908	0.219077	0.755506	35	40	40	B2	Artery. coronary (GTEx)	EpiXcan	0.997875	artery_coronary	0.999981
2251	ENSG00000103248	MTHFSD	0.564931	0.0262435	0.572121	0.0848164	0.0982074	0.000262408	0.00245183	40	53	53	B2	Artery. coronary (GTEx)	EpiXcan	0.997875	artery_coronary	0.999981
2252	ENSG00000105127	AKAP8	-0.564662	-0.193399	0.572304	0.00328047	0.0385991	0.0345326	0.180674	2	2	2	B2	Artery. coronary (GTEx)	EpiXcan	0.997875	artery_coronary	0.999981
2253	ENSG00000131845	ZNF304	0.564555	0.0363845	0.572376	0.0867326	0.173735	2.34209e-06	3.47125e-05	12	16	16	B2	Artery. coronary (GTEx)	EpiXcan	0.997875	artery_coronary	0.999981
2254	ENSG00000175322	ZNF519	-0.564318	-0.0360256	0.572538	0.123375	0.213902	7.94255e-08	1.58016e-06	29	36	36	B2	Artery. coronary (GTEx)	EpiXcan	0.997875	artery_coronary	0.999981
2255	ENSG00000124613	ZNF391	-0.564246	-0.0202786	0.572587	0.207672	0.298365	8.55018e-11	2.84451e-09	45	54	54	B2	Artery. coronary (GTEx)	EpiXcan	0.997875	artery_coronary	0.999981
2256	ENSG00000126088	UROD	-0.563768	-0.0438181	0.572912	0.0361083	0.135875	2.15652e-05	0.000262646	8	8	8	B2	Artery. coronary (GTEx)	EpiXcan	0.997875	artery_coronary	0.999981
2257	ENSG00000073969	NSF	-0.563627	-0.02681	0.573008	0.183157	0.0580551	0.00921582	0.0587246	54	66	66	B2	Artery. coronary (GTEx)	EpiXcan	0.997875	artery_coronary	0.999981
2258	ENSG00000273295	AP000350.6	0.563233	0.038044	0.573276	0.0897912	0.711227	2.23093e-38	5.20772e-35	13	18	18	B2	Artery. coronary (GTEx)	EpiXcan	0.997875	artery_coronary	0.999981
2259	ENSG00000101577	LPIN2	0.562511	0.0636908	0.573768	0.0287978	0.0108134	0.272698	0.857927	27	31	31	B2	Artery. coronary (GTEx)	EpiXcan	0.997875	artery_coronary	0.999981
2260	ENSG00000050767	COL23A1	-0.562377	-0.0684434	0.573859	0.0244427	0.0258379	0.0836806	0.371719	7	9	9	B2	Artery. coronary (GTEx)	EpiXcan	0.997875	artery_coronary	0.999981
2261	ENSG00000176024	ZNF613	-0.561832	-0.036721	0.574231	0.0988827	0.0651664	0.00363814	0.0255987	58	71	71	B2	Artery. coronary (GTEx)	EpiXcan	0.997875	artery_coronary	0.999981
2262	ENSG00000188157	AGRN	0.56173	1.10854	0.5743	6.46864e-05	0.0106985	0.243563	0.804824	1	2	2	B2	Artery. coronary (GTEx)	EpiXcan	0.997875	artery_coronary	0.999981
2263	ENSG00000109576	AADAT	0.561582	0.0785515	0.574401	0.0188648	0.0824521	0.000788659	0.00654382	8	14	14	B2	Artery. coronary (GTEx)	EpiXcan	0.997875	artery_coronary	0.999981
2264	ENSG00000253636	AC022893.1	-0.561412	-0.16975	0.574517	0.0048793	0.0121104	0.241714	0.801383	3	3	3	B2	Artery. coronary (GTEx)	EpiXcan	0.997875	artery_coronary	0.999981
2265	ENSG00000143669	LYST	0.560205	0.0792185	0.57534	0.0268555	0.0280218	0.0637825	0.298675	10	11	11	B2	Artery. coronary (GTEx)	EpiXcan	0.997875	artery_coronary	0.999981
2266	ENSG00000132842	AP3B1	0.560192	0.165442	0.575349	0.0040133	0.0972554	0.000509958	0.00443428	9	12	12	B2	Artery. coronary (GTEx)	EpiXcan	0.997875	artery_coronary	0.999981
2267	ENSG00000172167	MTBP	0.559936	0.0919631	0.575523	0.0150404	0.0332176	0.049267	0.242884	4	4	4	B2	Artery. coronary (GTEx)	EpiXcan	0.997875	artery_coronary	0.999981
2268	ENSG00000130348	QRSL1	0.559893	0.0265774	0.575552	0.0641431	0.0922962	0.000855063	0.00701994	8	11	11	B2	Artery. coronary (GTEx)	EpiXcan	0.997875	artery_coronary	0.999981
2269	ENSG00000100731	PCNX1	0.55941	-0.00407617	0.575882	0.172053	0.220309	4.11101e-08	8.73731e-07	36	42	42	B2	Artery. coronary (GTEx)	EpiXcan	0.997875	artery_coronary	0.999981
2270	ENSG00000177302	TOP3A	0.559385	0.0589763	0.575899	0.0256042	0.0171997	0.166177	0.63041	22	28	28	B2	Artery. coronary (GTEx)	EpiXcan	0.997875	artery_coronary	0.999981
2271	ENSG00000168653	NDUFS5	-0.559322	-0.0300948	0.575942	0.140019	0.263828	1.19091e-09	3.27699e-08	12	14	14	B2	Artery. coronary (GTEx)	EpiXcan	0.997875	artery_coronary	0.999981
2272	ENSG00000130477	UNC13A	-0.558627	-0.0927803	0.576416	0.0225634	0.0266853	0.08363	0.371704	12	17	17	B2	Artery. coronary (GTEx)	EpiXcan	0.997875	artery_coronary	0.999981
2273	ENSG00000249087	ZNF436-AS1	-0.558365	-0.0338169	0.576595	0.0573369	0.087831	0.000506361	0.00441051	9	12	12	B2	Artery. coronary (GTEx)	EpiXcan	0.997875	artery_coronary	0.999981
2274	ENSG00000185201	IFITM2	0.555964	0.127667	0.578236	0.00996959	0.126707	1.29627e-05	0.000166717	6	8	8	B2	Artery. coronary (GTEx)	EpiXcan	0.997875	artery_coronary	0.999981
2275	ENSG00000262728	AC123768.3	0.555905	0.0738537	0.578276	0.0267012	0.151042	1.44567e-05	0.000183905	20	28	28	B2	Artery. coronary (GTEx)	EpiXcan	0.997875	artery_coronary	0.999981
2276	ENSG00000155465	SLC7A7	-0.55576	-0.118962	0.578375	0.00951791	0.0275107	0.0724829	0.331439	3	5	5	B2	Artery. coronary (GTEx)	EpiXcan	0.997875	artery_coronary	0.999981
2277	ENSG00000174851	YIF1A	-0.555452	-0.0575717	0.578585	0.0331904	0.0997347	0.000510041	0.00443428	9	10	10	B2	Artery. coronary (GTEx)	EpiXcan	0.997875	artery_coronary	0.999981
2278	ENSG00000167740	CYB5D2	0.554996	0.133801	0.578897	0.01471	0.112639	0.000125262	0.00126036	4	7	7	B2	Artery. coronary (GTEx)	EpiXcan	0.997875	artery_coronary	0.999981
2279	ENSG00000151806	GUF1	0.554486	0.116565	0.579247	0.0105309	0.0195388	0.134794	0.54204	5	5	5	B2	Artery. coronary (GTEx)	EpiXcan	0.997875	artery_coronary	0.999981
2280	ENSG00000129103	SUMF2	-0.554346	-0.0684802	0.579342	0.0173168	0.0612141	0.00696639	0.0457437	8	9	9	B2	Artery. coronary (GTEx)	EpiXcan	0.997875	artery_coronary	0.999981
2281	ENSG00000060642	PIGV	0.554237	0.0388278	0.579417	0.0499372	0.0263451	0.0820598	0.366028	24	27	27	B2	Artery. coronary (GTEx)	EpiXcan	0.997875	artery_coronary	0.999981
2282	ENSG00000178127	NDUFV2	-0.553787	-0.0510448	0.579725	0.0279598	0.075959	0.00246311	0.0180242	17	21	21	B2	Artery. coronary (GTEx)	EpiXcan	0.997875	artery_coronary	0.999981
2283	ENSG00000114767	RRP9	-0.55371	0.0105661	0.579778	0.0437763	0.0163508	0.167189	0.633051	22	25	25	B2	Artery. coronary (GTEx)	EpiXcan	0.997875	artery_coronary	0.999981
2284	ENSG00000119638	NEK9	-0.553606	-0.0862568	0.579848	0.0311746	0.0680229	0.00342551	0.0242067	15	17	17	B2	Artery. coronary (GTEx)	EpiXcan	0.997875	artery_coronary	0.999981
2285	ENSG00000251034	AC037459.2	0.55324	0.119668	0.580099	0.00652089	0.0234246	0.0791651	0.355266	4	6	6	B2	Artery. coronary (GTEx)	EpiXcan	0.997875	artery_coronary	0.999981
2286	ENSG00000197024	ZNF398	0.552479	0.0333566	0.580621	0.155224	0.0641065	0.00604094	0.0404249	73	91	91	B2	Artery. coronary (GTEx)	EpiXcan	0.997875	artery_coronary	0.999981
2287	ENSG00000145782	ATG12	-0.55242	-0.0437893	0.58066	0.0152019	0.0162646	0.177443	0.657483	5	5	5	B2	Artery. coronary (GTEx)	EpiXcan	0.997875	artery_coronary	0.999981
2288	ENSG00000196418	ZNF124	-0.552386	-0.0692717	0.580684	0.0524245	0.235411	2.3312e-09	6.10294e-08	23	24	24	B2	Artery. coronary (GTEx)	EpiXcan	0.997875	artery_coronary	0.999981
2289	ENSG00000137275	RIPK1	0.551988	0.0718298	0.580957	0.0237308	0.0352544	0.0384808	0.198805	7	8	8	B2	Artery. coronary (GTEx)	EpiXcan	0.997875	artery_coronary	0.999981
2290	ENSG00000183762	KREMEN1	-0.551966	-0.0354921	0.580972	0.0780853	0.16107	7.01715e-06	9.54196e-05	8	9	9	B2	Artery. coronary (GTEx)	EpiXcan	0.997875	artery_coronary	0.999981
2291	ENSG00000230487	PSMG3-AS1	0.549923	0.0398417	0.582372	0.0428634	0.0336397	0.0515221	0.251962	16	24	24	B2	Artery. coronary (GTEx)	EpiXcan	0.997875	artery_coronary	0.999981
2292	ENSG00000236753	MKLN1-AS	0.549877	0.0832698	0.582404	0.0268402	0.0194795	0.129112	0.52446	18	24	24	B2	Artery. coronary (GTEx)	EpiXcan	0.997875	artery_coronary	0.999981
2293	ENSG00000189223	PAX8-AS1	0.549615	0.0182972	0.582584	0.227733	0.438921	2.68673e-17	2.44353e-15	18	20	20	B2	Artery. coronary (GTEx)	EpiXcan	0.997875	artery_coronary	0.999981
2294	ENSG00000124212	PTGIS	-0.549507	-0.0497886	0.582658	0.0290447	0.166291	3.3153e-06	4.82182e-05	3	3	3	B2	Artery. coronary (GTEx)	EpiXcan	0.997875	artery_coronary	0.999981
2295	ENSG00000083099	LYRM2	0.549036	0.027106	0.58298	0.109521	0.017566	0.131287	0.531754	52	62	62	B2	Artery. coronary (GTEx)	EpiXcan	0.997875	artery_coronary	0.999981
2296	ENSG00000163866	SMIM12	-0.548919	-0.0728729	0.583061	0.0242546	0.0275431	0.0777766	0.350608	14	18	18	B2	Artery. coronary (GTEx)	EpiXcan	0.997875	artery_coronary	0.999981
2297	ENSG00000165272	AQP3	0.54853	0.0114637	0.583328	0.214962	0.156889	8.86411e-06	0.000117456	61	80	80	B2	Artery. coronary (GTEx)	EpiXcan	0.997875	artery_coronary	0.999981
2298	ENSG00000272734	ADIRF-AS1	0.548515	0.0306684	0.583339	0.0461119	0.0244053	0.0931641	0.404607	23	28	28	B2	Artery. coronary (GTEx)	EpiXcan	0.997875	artery_coronary	0.999981
2299	ENSG00000119537	KDSR	-0.548362	-0.065085	0.583444	0.0272999	0.14289	8.14419e-06	0.000108843	2	3	3	B2	Artery. coronary (GTEx)	EpiXcan	0.997875	artery_coronary	0.999981
2300	ENSG00000176155	CCDC57	0.548342	0.0441531	0.583457	0.0683255	0.172906	1.89998e-06	2.86758e-05	11	15	15	B2	Artery. coronary (GTEx)	EpiXcan	0.997875	artery_coronary	0.999981
2301	ENSG00000204267	TAP2	0.548275	0.0325099	0.583503	0.0799165	0.0930107	0.000504565	0.0043976	15	20	20	B2	Artery. coronary (GTEx)	EpiXcan	0.997875	artery_coronary	0.999981
2302	ENSG00000197766	CFD	-0.548201	-0.0685526	0.583554	0.0238676	0.0168286	0.163362	0.623634	10	25	25	B2	Artery. coronary (GTEx)	EpiXcan	0.997875	artery_coronary	0.999981
2303	ENSG00000115828	QPCT	-0.547912	-0.0774957	0.583753	0.0144896	0.0315649	0.0561903	0.269613	7	8	8	B2	Artery. coronary (GTEx)	EpiXcan	0.997875	artery_coronary	0.999981
2304	ENSG00000140391	TSPAN3	0.547523	0.0643434	0.584019	0.0244901	0.0538728	0.013336	0.0806841	8	8	8	B2	Artery. coronary (GTEx)	EpiXcan	0.997875	artery_coronary	0.999981
2305	ENSG00000169689	CENPX	0.547452	0.0241178	0.584068	0.151053	0.209827	4.81617e-08	1.0068e-06	31	35	35	B2	Artery. coronary (GTEx)	EpiXcan	0.997875	artery_coronary	0.999981
2306	ENSG00000110318	CEP126	-0.546723	-0.0336111	0.584569	0.0848614	0.0284687	0.0723143	0.330884	41	49	49	B2	Artery. coronary (GTEx)	EpiXcan	0.997875	artery_coronary	0.999981
2307	ENSG00000138162	TACC2	-0.546399	-0.0443753	0.584792	0.0872559	0.32963	3.4648e-12	1.43574e-10	12	17	17	B2	Artery. coronary (GTEx)	EpiXcan	0.997875	artery_coronary	0.999981
2308	ENSG00000167799	NUDT8	-0.545722	-0.0673201	0.585257	0.0188383	0.0587754	0.00877074	0.0560671	4	5	5	B2	Artery. coronary (GTEx)	EpiXcan	0.997875	artery_coronary	0.999981
2309	ENSG00000261490	AC005674.2	0.545527	0.0306165	0.585391	0.0667711	0.148225	1.59493e-05	0.000200706	46	54	54	B2	Artery. coronary (GTEx)	EpiXcan	0.997875	artery_coronary	0.999981
2310	ENSG00000081760	AACS	-0.545458	-0.0723343	0.585439	0.0234761	0.0283044	0.0731328	0.333865	8	9	9	B2	Artery. coronary (GTEx)	EpiXcan	0.997875	artery_coronary	0.999981
2311	ENSG00000170962	PDGFD	0.545162	0.137782	0.585642	0.00263442	0.0129017	0.23151	0.781407	4	5	5	B2	Artery. coronary (GTEx)	EpiXcan	0.997875	artery_coronary	0.999981
2312	ENSG00000137494	ANKRD42	0.54516	0.0289049	0.585644	0.108912	0.185245	5.35594e-07	8.89861e-06	26	31	31	B2	Artery. coronary (GTEx)	EpiXcan	0.997875	artery_coronary	0.999981
2313	ENSG00000121966	CXCR4	-0.545055	-0.0457049	0.585716	0.107792	0.0189624	0.135241	0.542592	43	54	54	B2	Artery. coronary (GTEx)	EpiXcan	0.997875	artery_coronary	0.999981
2314	ENSG00000165271	NOL6	0.544985	0.0199899	0.585764	0.181318	0.324923	9.76828e-12	3.77941e-10	16	21	21	B2	Artery. coronary (GTEx)	EpiXcan	0.997875	artery_coronary	0.999981
2315	ENSG00000092203	TOX4	-0.5449	-0.09091	0.585823	0.0216204	0.200758	2.75248e-07	4.83705e-06	14	25	25	B2	Artery. coronary (GTEx)	EpiXcan	0.997875	artery_coronary	0.999981
2316	ENSG00000119147	C2orf40	-0.544897	-0.0152074	0.585824	0.180416	0.117912	0.000166033	0.0016194	51	66	66	B2	Artery. coronary (GTEx)	EpiXcan	0.997875	artery_coronary	0.999981
2317	ENSG00000070610	GBA2	0.54378	0.0608261	0.586593	0.0500938	0.108841	0.000203033	0.00194108	15	19	19	B2	Artery. coronary (GTEx)	EpiXcan	0.997875	artery_coronary	0.999981
2318	ENSG00000160299	PCNT	-0.543445	-0.111354	0.586824	0.00835782	0.0196801	0.132053	0.533929	15	18	18	B2	Artery. coronary (GTEx)	EpiXcan	0.997875	artery_coronary	0.999981
2319	ENSG00000203880	PCMTD2	0.543299	0.0752743	0.586924	0.0213648	0.0591711	0.00636214	0.042254	9	13	13	B2	Artery. coronary (GTEx)	EpiXcan	0.997875	artery_coronary	0.999981
2320	ENSG00000038945	MSR1	0.543073	0.0619748	0.58708	0.0345195	0.0197409	0.128137	0.522014	11	15	15	B2	Artery. coronary (GTEx)	EpiXcan	0.997875	artery_coronary	0.999981
2321	ENSG00000140968	IRF8	0.541882	0.0949506	0.5879	0.00891513	0.0225168	0.106966	0.453301	1	5	5	B2	Artery. coronary (GTEx)	EpiXcan	0.997875	artery_coronary	0.999981
2322	ENSG00000149300	C11orf52	-0.541686	-0.233971	0.588035	0.00901696	0.0491068	0.0148128	0.0885105	5	10	10	B2	Artery. coronary (GTEx)	EpiXcan	0.997875	artery_coronary	0.999981
2323	ENSG00000235501	AC105942.1	-0.541289	-0.0516627	0.588308	0.0336811	0.113864	0.000109199	0.00111313	7	7	7	B2	Artery. coronary (GTEx)	EpiXcan	0.997875	artery_coronary	0.999981
2324	ENSG00000225783	MIAT	-0.539561	-0.16079	0.5895	0.00354636	0.0390844	0.0337566	0.177519	1	2	2	B2	Artery. coronary (GTEx)	EpiXcan	0.997875	artery_coronary	0.999981
2325	ENSG00000171612	SLC25A33	0.539126	0.164749	0.5898	0.00787197	0.0287068	0.0648089	0.30247	13	13	13	B2	Artery. coronary (GTEx)	EpiXcan	0.997875	artery_coronary	0.999981
2326	ENSG00000196152	ZNF79	0.538894	0.0174654	0.58996	0.0180221	0.0827517	0.00191141	0.0143468	21	34	34	B2	Artery. coronary (GTEx)	EpiXcan	0.997875	artery_coronary	0.999981
2327	ENSG00000115112	TFCP2L1	0.538198	0.0384646	0.590441	0.0923629	0.0618701	0.00717736	0.0470595	26	33	33	B2	Artery. coronary (GTEx)	EpiXcan	0.997875	artery_coronary	0.999981
2328	ENSG00000263753	LINC00667	-0.538123	-0.0227458	0.590492	0.155242	0.306845	4.9707e-11	1.75364e-09	9	9	9	B2	Artery. coronary (GTEx)	EpiXcan	0.997875	artery_coronary	0.999981
2329	ENSG00000116793	PHTF1	0.537935	0.0313367	0.590622	0.0407974	0.0729147	0.0027264	0.0197038	16	21	21	B2	Artery. coronary (GTEx)	EpiXcan	0.997875	artery_coronary	0.999981
2330	ENSG00000117114	ADGRL2	-0.537417	-0.0726284	0.59098	0.0191871	0.0185847	0.138837	0.553217	22	29	29	B2	Artery. coronary (GTEx)	EpiXcan	0.997875	artery_coronary	0.999981
2331	ENSG00000152240	HAUS1	-0.537351	-0.0581726	0.591025	0.0220558	0.0745894	0.00254329	0.0185142	11	15	15	B2	Artery. coronary (GTEx)	EpiXcan	0.997875	artery_coronary	0.999981
2332	ENSG00000065457	ADAT1	0.536314	0.0223809	0.591742	0.190097	0.474058	3.80319e-19	4.71394e-17	40	50	50	B2	Artery. coronary (GTEx)	EpiXcan	0.997875	artery_coronary	0.999981
2333	ENSG00000157103	SLC6A1	-0.536263	-0.0366907	0.591777	0.0998136	0.11367	0.000106911	0.00109299	13	15	15	B2	Artery. coronary (GTEx)	EpiXcan	0.997875	artery_coronary	0.999981
2334	ENSG00000189134	NKAPL	-0.535639	-0.0157791	0.592208	0.148231	0.0413059	0.0221278	0.124317	29	34	34	B2	Artery. coronary (GTEx)	EpiXcan	0.997875	artery_coronary	0.999981
2335	ENSG00000065809	FAM107B	-0.534618	-0.0184433	0.592914	0.215799	0.439602	4.53599e-18	4.69089e-16	6	7	7	B2	Artery. coronary (GTEx)	EpiXcan	0.997875	artery_coronary	0.999981
2336	ENSG00000130159	ECSIT	-0.53434	-0.0852098	0.593107	0.0109874	0.058242	0.00958062	0.0608003	6	9	9	B2	Artery. coronary (GTEx)	EpiXcan	0.997875	artery_coronary	0.999981
2337	ENSG00000149922	TBX6	0.534251	0.016533	0.593168	0.111306	0.175657	7.41145e-08	1.48293e-06	8	8	8	B2	Artery. coronary (GTEx)	EpiXcan	0.997875	artery_coronary	0.999981
2338	ENSG00000110911	SLC11A2	0.534074	0.0214359	0.59329	0.109989	0.0746921	0.00203975	0.0151962	42	52	52	B2	Artery. coronary (GTEx)	EpiXcan	0.997875	artery_coronary	0.999981
2339	ENSG00000106404	CLDN15	0.533722	0.0684924	0.593534	0.0219544	0.0700404	0.00337782	0.0239285	5	6	6	B2	Artery. coronary (GTEx)	EpiXcan	0.997875	artery_coronary	0.999981
2340	ENSG00000100302	RASD2	0.533556	0.0299749	0.593649	0.115488	0.251887	4.09278e-10	1.21706e-08	13	17	17	B2	Artery. coronary (GTEx)	EpiXcan	0.997875	artery_coronary	0.999981
2341	ENSG00000110871	COQ5	0.533498	0.0178501	0.593689	0.215469	0.322461	2.139e-12	9.20309e-11	40	46	46	B2	Artery. coronary (GTEx)	EpiXcan	0.997875	artery_coronary	0.999981
2342	ENSG00000101639	CEP192	-0.533481	-0.0176501	0.5937	0.308385	0.721924	7.39056e-42	2.5878e-38	34	44	44	B2	Artery. coronary (GTEx)	EpiXcan	0.997875	artery_coronary	0.999981
2343	ENSG00000135951	TSGA10	-0.533249	-0.0104551	0.593861	0.0557243	0.0743178	0.00323808	0.023045	31	38	38	B2	Artery. coronary (GTEx)	EpiXcan	0.997875	artery_coronary	0.999981
2344	ENSG00000103472	RRN3P2	0.533215	0.0799745	0.593885	0.0162208	0.036528	0.0390287	0.200748	11	13	13	B2	Artery. coronary (GTEx)	EpiXcan	0.997875	artery_coronary	0.999981
2345	ENSG00000135362	PRR5L	-0.532024	-0.0197698	0.59471	0.119211	0.104558	0.000336961	0.00307458	47	57	57	B2	Artery. coronary (GTEx)	EpiXcan	0.997875	artery_coronary	0.999981
2346	ENSG00000142632	ARHGEF19	0.531879	0.0173682	0.59481	0.290109	0.351806	8.94354e-14	4.674e-12	55	69	69	B2	Artery. coronary (GTEx)	EpiXcan	0.997875	artery_coronary	0.999981
2347	ENSG00000163964	PIGX	-0.531254	-0.0201217	0.595243	0.179581	0.152144	2.29501e-06	3.40507e-05	33	48	48	B2	Artery. coronary (GTEx)	EpiXcan	0.997875	artery_coronary	0.999981
2348	ENSG00000108854	SMURF2	0.530926	-0.010228	0.59547	0.070528	0.0571018	0.010447	0.0655558	8	10	10	B2	Artery. coronary (GTEx)	EpiXcan	0.997875	artery_coronary	0.999981
2349	ENSG00000271576	AL359504.2	-0.530724	-0.0568048	0.59561	0.0389179	0.135486	3.74087e-05	0.00042806	8	9	9	B2	Artery. coronary (GTEx)	EpiXcan	0.997875	artery_coronary	0.999981
2350	ENSG00000142546	NOSIP	0.530141	0.109812	0.596014	0.0109181	0.030227	0.0520901	0.254207	2	3	3	B2	Artery. coronary (GTEx)	EpiXcan	0.997875	artery_coronary	0.999981
2351	ENSG00000138246	DNAJC13	-0.529744	-0.0713281	0.59629	0.018807	0.0284542	0.0687383	0.317949	9	9	9	B2	Artery. coronary (GTEx)	EpiXcan	0.997875	artery_coronary	0.999981
2352	ENSG00000205189	ZBTB10	0.528964	-0.000180295	0.596831	0.280669	0.0123909	0.241669	0.801383	70	81	81	B2	Artery. coronary (GTEx)	EpiXcan	0.997875	artery_coronary	0.999981
2353	ENSG00000133265	HSPBP1	0.528946	0.158847	0.596843	0.0041745	0.0157856	0.182964	0.671538	10	15	15	B2	Artery. coronary (GTEx)	EpiXcan	0.997875	artery_coronary	0.999981
2354	ENSG00000121417	ZNF211	0.528431	0.105652	0.5972	0.00649974	0.0117054	0.238922	0.796063	1	1	1	B2	Artery. coronary (GTEx)	EpiXcan	0.997875	artery_coronary	0.999981
2355	ENSG00000144026	ZNF514	-0.528393	-0.0206398	0.597226	0.163064	0.279255	6.53885e-10	1.8767e-08	51	57	57	B2	Artery. coronary (GTEx)	EpiXcan	0.997875	artery_coronary	0.999981
2356	ENSG00000125450	NUP85	0.528346	0.023358	0.597259	0.267194	0.412806	3.16419e-16	2.34485e-14	26	31	31	B2	Artery. coronary (GTEx)	EpiXcan	0.997875	artery_coronary	0.999981
2357	ENSG00000086189	DIMT1	0.528143	0.0924469	0.5974	0.0124356	0.0142402	0.193641	0.698285	1	1	1	B2	Artery. coronary (GTEx)	EpiXcan	0.997875	artery_coronary	0.999981
2358	ENSG00000228506	AL513550.1	-0.528101	-0.0189961	0.597429	0.214515	0.34979	5.5614e-13	2.62266e-11	11	12	12	B2	Artery. coronary (GTEx)	EpiXcan	0.997875	artery_coronary	0.999981
2359	ENSG00000169442	CD52	-0.527988	-0.0101707	0.597507	0.0701062	0.0452227	0.0197013	0.113089	17	27	27	B2	Artery. coronary (GTEx)	EpiXcan	0.997875	artery_coronary	0.999981
2360	ENSG00000178623	GPR35	-0.527745	-0.035081	0.597677	0.110782	0.084643	0.00105782	0.00844208	45	57	57	B2	Artery. coronary (GTEx)	EpiXcan	0.997875	artery_coronary	0.999981
2361	ENSG00000187676	B3GLCT	0.527219	0.0320973	0.598042	0.0931456	0.152633	3.86806e-06	5.53947e-05	10	11	11	B2	Artery. coronary (GTEx)	EpiXcan	0.997875	artery_coronary	0.999981
2362	ENSG00000171903	CYP4F11	-0.52719	-0.02204	0.598062	0.231287	0.429591	4.21049e-17	3.61792e-15	17	22	22	B2	Artery. coronary (GTEx)	EpiXcan	0.997875	artery_coronary	0.999981
2363	ENSG00000144021	CIAO1	-0.526768	-0.0481676	0.598355	0.0343786	0.0979659	0.000341912	0.00310754	5	5	5	B2	Artery. coronary (GTEx)	EpiXcan	0.997875	artery_coronary	0.999981
2364	ENSG00000047188	YTHDC2	0.525635	0.0290785	0.599142	0.152245	0.0602391	0.00589952	0.03963	96	120	120	B2	Artery. coronary (GTEx)	EpiXcan	0.997875	artery_coronary	0.999981
2365	ENSG00000086062	B4GALT1	-0.525297	-0.0680324	0.599377	0.0343169	0.090789	0.000645756	0.00546493	11	14	14	B2	Artery. coronary (GTEx)	EpiXcan	0.997875	artery_coronary	0.999981
2366	ENSG00000240065	PSMB9	-0.525095	-0.075034	0.599517	0.0137577	0.0377898	0.0386513	0.199392	15	21	21	B2	Artery. coronary (GTEx)	EpiXcan	0.997875	artery_coronary	0.999981
2367	ENSG00000165916	PSMC3	-0.524855	-0.0893409	0.599684	0.00602683	0.0115447	0.257173	0.829385	10	14	14	B2	Artery. coronary (GTEx)	EpiXcan	0.997875	artery_coronary	0.999981
2368	ENSG00000105185	PDCD5	-0.524528	-0.0279487	0.599911	0.112528	0.110911	0.000236587	0.00223442	46	61	61	B2	Artery. coronary (GTEx)	EpiXcan	0.997875	artery_coronary	0.999981
2369	ENSG00000128791	TWSG1	0.524262	0.0390265	0.600096	0.0840267	0.280105	3.66123e-10	1.10516e-08	35	43	43	B2	Artery. coronary (GTEx)	EpiXcan	0.997875	artery_coronary	0.999981
2370	ENSG00000131115	ZNF227	-0.523957	-0.30665	0.600308	0.00120546	0.0561742	0.0113541	0.0703965	3	3	3	B2	Artery. coronary (GTEx)	EpiXcan	0.997875	artery_coronary	0.999981
2371	ENSG00000144278	GALNT13	-0.522326	-0.0698202	0.601443	0.0164189	0.145078	2.73028e-05	0.000323248	8	12	12	B2	Artery. coronary (GTEx)	EpiXcan	0.997875	artery_coronary	0.999981
2372	ENSG00000244509	APOBEC3C	0.520891	0.0591467	0.602443	0.0298712	0.12037	0.000105953	0.00108558	26	33	33	B2	Artery. coronary (GTEx)	EpiXcan	0.997875	artery_coronary	0.999981
2373	ENSG00000178038	ALS2CL	-0.52074	-0.0579913	0.602548	0.0209037	0.0135818	0.221246	0.759636	24	27	27	B2	Artery. coronary (GTEx)	EpiXcan	0.997875	artery_coronary	0.999981
2374	ENSG00000214026	MRPL23	-0.520562	-0.229932	0.602672	0.00279558	0.105577	0.000338217	0.00308403	4	6	6	B2	Artery. coronary (GTEx)	EpiXcan	0.997875	artery_coronary	0.999981
2375	ENSG00000111224	PARP11	0.520522	0.289991	0.6027	0.00132445	0.0127196	0.233914	0.78578	1	3	3	B2	Artery. coronary (GTEx)	EpiXcan	0.997875	artery_coronary	0.999981
2376	ENSG00000175279	CENPS	0.520451	0.0431157	0.602749	0.0170896	0.138358	3.34959e-05	0.000388043	9	10	10	B2	Artery. coronary (GTEx)	EpiXcan	0.997875	artery_coronary	0.999981
2377	ENSG00000164713	BRI3	-0.519706	-0.0961178	0.603269	0.007853	0.03602	0.0417562	0.212785	6	9	9	B2	Artery. coronary (GTEx)	EpiXcan	0.997875	artery_coronary	0.999981
2378	ENSG00000117151	CTBS	0.518926	0.0347729	0.603812	0.0996259	0.0733396	0.00298071	0.0213982	40	46	46	B2	Artery. coronary (GTEx)	EpiXcan	0.997875	artery_coronary	0.999981
2379	ENSG00000003400	CASP10	0.518657	0.712257	0.604	0.000111864	0.0100307	0.287921	0.87991	1	1	1	B2	Artery. coronary (GTEx)	EpiXcan	0.997875	artery_coronary	0.999981
2380	ENSG00000180611	MB21D2	-0.51797	-0.100302	0.604479	0.0078747	0.0245878	0.0908663	0.396966	8	11	11	B2	Artery. coronary (GTEx)	EpiXcan	0.997875	artery_coronary	0.999981
2381	ENSG00000136856	SLC2A8	-0.517694	-0.0333107	0.604672	0.125907	0.22641	2.41679e-09	6.31522e-08	25	30	30	B2	Artery. coronary (GTEx)	EpiXcan	0.997875	artery_coronary	0.999981
2382	ENSG00000133121	STARD13	0.517375	0.237845	0.604894	0.0018502	0.0147841	0.193495	0.697937	5	6	6	B2	Artery. coronary (GTEx)	EpiXcan	0.997875	artery_coronary	0.999981
2383	ENSG00000167595	PROSER3	-0.516628	-0.0396503	0.605416	0.0435198	0.0214378	0.107169	0.453948	4	6	6	B2	Artery. coronary (GTEx)	EpiXcan	0.997875	artery_coronary	0.999981
2384	ENSG00000143178	TBX19	0.516087	0.165506	0.605793	0.00318713	0.0103097	0.234146	0.785873	38	44	44	B2	Artery. coronary (GTEx)	EpiXcan	0.997875	artery_coronary	0.999981
2385	ENSG00000111206	FOXM1	0.515853	0.0425247	0.605957	0.114679	0.0177637	0.15801	0.608828	62	78	78	B2	Artery. coronary (GTEx)	EpiXcan	0.997875	artery_coronary	0.999981
2386	ENSG00000115365	LANCL1	-0.515435	-0.0261008	0.606249	0.0951158	0.0291222	0.0701142	0.322714	33	39	39	B2	Artery. coronary (GTEx)	EpiXcan	0.997875	artery_coronary	0.999981
2387	ENSG00000173660	UQCRH	0.515291	0.0547334	0.60635	0.0225523	0.0148401	0.19889	0.709719	20	25	25	B2	Artery. coronary (GTEx)	EpiXcan	0.997875	artery_coronary	0.999981
2388	ENSG00000066427	ATXN3	0.514557	0.0389373	0.606863	0.052668	0.106657	0.000235588	0.00222798	30	32	32	B2	Artery. coronary (GTEx)	EpiXcan	0.997875	artery_coronary	0.999981
2389	ENSG00000127399	LRRC61	0.51447	0.0160598	0.606923	0.213333	0.293903	4.85145e-12	1.97527e-10	21	27	27	B2	Artery. coronary (GTEx)	EpiXcan	0.997875	artery_coronary	0.999981
2390	ENSG00000151422	FER	0.514468	0.0219511	0.606925	0.108943	0.0940924	0.000442092	0.0039149	54	65	65	B2	Artery. coronary (GTEx)	EpiXcan	0.997875	artery_coronary	0.999981
2391	ENSG00000185418	TARSL2	0.513807	0.0633262	0.607387	0.028954	0.0531851	0.012444	0.0762094	13	18	18	B2	Artery. coronary (GTEx)	EpiXcan	0.997875	artery_coronary	0.999981
2392	ENSG00000061455	PRDM6	0.513788	0.284585	0.6074	0.000960685	0.0110245	0.262251	0.838414	1	1	1	B2	Artery. coronary (GTEx)	EpiXcan	0.997875	artery_coronary	0.999981
2393	ENSG00000204604	ZNF468	0.513303	0.508287	0.607739	0.000510784	0.144393	1.88151e-05	0.00023259	2	4	4	B2	Artery. coronary (GTEx)	EpiXcan	0.997875	artery_coronary	0.999981
2394	ENSG00000178252	WDR6	0.513274	0.056403	0.607759	0.0250774	0.30497	5.32899e-11	1.87062e-09	12	18	18	B2	Artery. coronary (GTEx)	EpiXcan	0.997875	artery_coronary	0.999981
2395	ENSG00000127578	WFIKKN1	-0.513035	-0.0418367	0.607927	0.0575563	0.118849	9.99899e-05	0.00102899	14	22	22	B2	Artery. coronary (GTEx)	EpiXcan	0.997875	artery_coronary	0.999981
2396	ENSG00000136425	CIB2	-0.512895	0.0082714	0.608025	0.0246321	0.130402	4.06275e-05	0.000461125	13	17	17	B2	Artery. coronary (GTEx)	EpiXcan	0.997875	artery_coronary	0.999981
2397	ENSG00000157778	PSMG3	0.512785	0.0254036	0.608101	0.0805686	0.0494806	0.0175017	0.102521	36	44	44	B2	Artery. coronary (GTEx)	EpiXcan	0.997875	artery_coronary	0.999981
2398	ENSG00000177483	RBM44	0.512068	0.029934	0.608604	0.107772	0.279905	1.63999e-10	5.20854e-09	16	18	18	B2	Artery. coronary (GTEx)	EpiXcan	0.997875	artery_coronary	0.999981
2399	ENSG00000164008	C1orf50	0.51186	0.0547345	0.608749	0.0375512	0.0901234	0.000936885	0.00758937	8	10	10	B2	Artery. coronary (GTEx)	EpiXcan	0.997875	artery_coronary	0.999981
2400	ENSG00000149269	PAK1	0.51152	0.0747452	0.608987	0.0136034	0.148353	1.37482e-05	0.000175692	4	6	6	B2	Artery. coronary (GTEx)	EpiXcan	0.997875	artery_coronary	0.999981
2401	ENSG00000178149	DALRD3	-0.510774	-0.0346291	0.609509	0.0584672	0.194094	4.74419e-07	8.01534e-06	17	22	22	B2	Artery. coronary (GTEx)	EpiXcan	0.997875	artery_coronary	0.999981
2402	ENSG00000248144	ADH1C	0.510644	1.27959	0.6096	4.3287e-05	0.103873	0.000180944	0.00175506	1	3	3	B2	Artery. coronary (GTEx)	EpiXcan	0.997875	artery_coronary	0.999981
2403	ENSG00000197958	RPL12	-0.510423	-0.0567286	0.609755	0.0248953	0.0836231	0.00150541	0.0116041	34	50	50	B2	Artery. coronary (GTEx)	EpiXcan	0.997875	artery_coronary	0.999981
2404	ENSG00000177406	AC021054.1	0.509826	0.0208116	0.610173	0.122936	0.30186	4.3533e-11	1.5436e-09	34	45	45	B2	Artery. coronary (GTEx)	EpiXcan	0.997875	artery_coronary	0.999981
2405	ENSG00000197070	ARRDC1	-0.509303	-0.0523317	0.61054	0.0358804	0.130708	3.00472e-05	0.00035158	12	13	13	B2	Artery. coronary (GTEx)	EpiXcan	0.997875	artery_coronary	0.999981
2406	ENSG00000177951	BET1L	0.508789	0.136079	0.6109	0.00965335	0.0410004	0.0283733	0.153732	1	1	1	B2	Artery. coronary (GTEx)	EpiXcan	0.997875	artery_coronary	0.999981
2407	ENSG00000164615	CAMLG	-0.507523	-0.019321	0.611788	0.212448	0.22092	7.21499e-08	1.45191e-06	37	40	40	B2	Artery. coronary (GTEx)	EpiXcan	0.997875	artery_coronary	0.999981
2408	ENSG00000131652	THOC6	-0.506856	-0.147895	0.612256	0.0086878	0.0162033	0.16893	0.637917	6	8	8	B2	Artery. coronary (GTEx)	EpiXcan	0.997875	artery_coronary	0.999981
2409	ENSG00000141956	PRDM15	0.506415	0.010813	0.612566	0.23028	0.302875	4.87998e-11	1.72599e-09	40	47	47	B2	Artery. coronary (GTEx)	EpiXcan	0.997875	artery_coronary	0.999981
2410	ENSG00000223573	TINCR	-0.506136	-0.0282075	0.612761	0.0289646	0.0458677	0.0212542	0.120618	14	14	14	B2	Artery. coronary (GTEx)	EpiXcan	0.997875	artery_coronary	0.999981
2411	ENSG00000106367	AP1S1	0.504402	0.238675	0.613979	0.00149695	0.0119442	0.212862	0.742737	2	5	5	B2	Artery. coronary (GTEx)	EpiXcan	0.997875	artery_coronary	0.999981
2412	ENSG00000203706	SERTAD4-AS1	-0.503898	-0.0283059	0.614333	0.099142	0.0600897	0.00333898	0.0237149	39	44	44	B2	Artery. coronary (GTEx)	EpiXcan	0.997875	artery_coronary	0.999981
2413	ENSG00000235098	ANKRD65	0.503763	0.0632185	0.614428	0.0245166	0.0394193	0.0228009	0.127587	3	3	3	B2	Artery. coronary (GTEx)	EpiXcan	0.997875	artery_coronary	0.999981
2414	ENSG00000204516	MICB	-0.503668	-0.0256973	0.614495	0.100911	0.289746	1.91892e-10	6.05324e-09	32	53	53	B2	Artery. coronary (GTEx)	EpiXcan	0.997875	artery_coronary	0.999981
2415	ENSG00000183570	PCBP3	-0.503028	-0.0711639	0.614944	0.0195862	0.123833	7.32147e-05	0.000781014	2	2	2	B2	Artery. coronary (GTEx)	EpiXcan	0.997875	artery_coronary	0.999981
2416	ENSG00000173917	HOXB2	-0.502335	-0.0394579	0.615432	0.0393863	0.111533	0.00027111	0.00252303	9	11	11	B2	Artery. coronary (GTEx)	EpiXcan	0.997875	artery_coronary	0.999981
2417	ENSG00000090382	LYZ	-0.499976	-0.266855	0.617092	0.00169804	0.0258241	0.0808958	0.361643	5	9	9	B2	Artery. coronary (GTEx)	EpiXcan	0.997875	artery_coronary	0.999981
2418	ENSG00000121691	CAT	0.499947	0.0494014	0.617113	0.0448377	0.057612	0.00751277	0.0489186	16	18	18	B2	Artery. coronary (GTEx)	EpiXcan	0.997875	artery_coronary	0.999981
2419	ENSG00000063046	EIF4B	0.499917	0.121161	0.617133	0.00720525	0.136646	3.00141e-05	0.000351486	12	25	25	B2	Artery. coronary (GTEx)	EpiXcan	0.997875	artery_coronary	0.999981
2420	ENSG00000152439	ZNF773	0.499461	0.205536	0.617455	0.00223079	0.0602035	0.00767082	0.0498781	3	4	4	B2	Artery. coronary (GTEx)	EpiXcan	0.997875	artery_coronary	0.999981
2421	ENSG00000133878	DUSP26	-0.499255	-0.269109	0.6176	0.000958646	0.0401251	0.0273679	0.149034	1	4	4	B2	Artery. coronary (GTEx)	EpiXcan	0.997875	artery_coronary	0.999981
2422	ENSG00000141560	FN3KRP	-0.498781	-0.0200128	0.617933	0.172413	0.442737	3.94779e-17	3.43433e-15	19	24	24	B2	Artery. coronary (GTEx)	EpiXcan	0.997875	artery_coronary	0.999981
2423	ENSG00000037749	MFAP3	-0.498723	-0.0888277	0.617975	0.0115909	0.0175612	0.158241	0.609549	23	28	28	B2	Artery. coronary (GTEx)	EpiXcan	0.997875	artery_coronary	0.999981
2424	ENSG00000186716	BCR	0.498679	0.0385404	0.618006	0.0644293	0.142098	1.69101e-05	0.000211467	10	18	18	B2	Artery. coronary (GTEx)	EpiXcan	0.997875	artery_coronary	0.999981
2425	ENSG00000246451	AL049840.1	-0.497772	-0.0251866	0.618645	0.205656	0.042429	0.0248445	0.137375	77	100	100	B2	Artery. coronary (GTEx)	EpiXcan	0.997875	artery_coronary	0.999981
2426	ENSG00000142207	URB1	-0.49752	-0.0785414	0.618823	0.0232369	0.206745	6.08879e-08	1.2486e-06	6	9	9	B2	Artery. coronary (GTEx)	EpiXcan	0.997875	artery_coronary	0.999981
2427	ENSG00000151465	CDC123	0.497464	0.0580727	0.618862	0.0632648	0.0119222	0.248201	0.813169	28	33	33	B2	Artery. coronary (GTEx)	EpiXcan	0.997875	artery_coronary	0.999981
2428	ENSG00000269554	AL590822.2	-0.497268	-0.100689	0.619	0.00910795	0.018922	0.136262	0.545438	1	3	3	B2	Artery. coronary (GTEx)	EpiXcan	0.997875	artery_coronary	0.999981
2429	ENSG00000273270	AC090114.2	0.497183	0.0118588	0.61906	0.204437	0.375027	2.05082e-14	1.16291e-12	41	52	52	B2	Artery. coronary (GTEx)	EpiXcan	0.997875	artery_coronary	0.999981
2430	ENSG00000236397	DDX11L2	0.497026	0.0882594	0.619171	0.0125809	0.520197	3.19266e-22	5.6935e-20	21	26	26	B2	Artery. coronary (GTEx)	EpiXcan	0.997875	artery_coronary	0.999981
2431	ENSG00000117620	SLC35A3	0.496853	0.0727439	0.619293	0.0105664	0.0132102	0.220069	0.756946	6	7	7	B2	Artery. coronary (GTEx)	EpiXcan	0.997875	artery_coronary	0.999981
2432	ENSG00000130312	MRPL34	0.496842	0.0350576	0.6193	0.067659	0.272429	4.92255e-10	1.43951e-08	7	13	13	B2	Artery. coronary (GTEx)	EpiXcan	0.997875	artery_coronary	0.999981
2433	ENSG00000145949	MYLK4	-0.496708	-0.0230643	0.619395	0.126641	0.212389	5.28059e-08	1.09408e-06	16	24	24	B2	Artery. coronary (GTEx)	EpiXcan	0.997875	artery_coronary	0.999981
2434	ENSG00000139192	TAPBPL	-0.496553	-0.0187484	0.619504	0.299826	0.513946	2.61206e-21	4.06494e-19	15	17	17	B2	Artery. coronary (GTEx)	EpiXcan	0.997875	artery_coronary	0.999981
2435	ENSG00000182685	BRICD5	-0.496299	-0.0375527	0.619684	0.0645932	0.179923	6.05815e-07	9.99416e-06	15	20	20	B2	Artery. coronary (GTEx)	EpiXcan	0.997875	artery_coronary	0.999981
2436	ENSG00000232677	LINC00665	0.496015	0.0213183	0.619884	0.0978682	0.190676	3.41672e-07	5.91527e-06	21	24	24	B2	Artery. coronary (GTEx)	EpiXcan	0.997875	artery_coronary	0.999981
2437	ENSG00000138621	PPCDC	-0.495542	-0.120725	0.620217	0.00726919	0.0985148	0.000197514	0.00189913	4	4	4	B2	Artery. coronary (GTEx)	EpiXcan	0.997875	artery_coronary	0.999981
2438	ENSG00000106100	NOD1	0.4955	0.0217359	0.620247	0.130544	0.177936	1.4586e-06	2.25736e-05	23	27	27	B2	Artery. coronary (GTEx)	EpiXcan	0.997875	artery_coronary	0.999981
2439	ENSG00000173200	PARP15	0.495168	0.0683807	0.620482	0.0197932	0.0358822	0.0423368	0.215078	10	12	12	B2	Artery. coronary (GTEx)	EpiXcan	0.997875	artery_coronary	0.999981
2440	ENSG00000100599	RIN3	0.49513	0.0365664	0.620508	0.0275793	0.139399	2.0541e-05	0.000250826	3	4	4	B2	Artery. coronary (GTEx)	EpiXcan	0.997875	artery_coronary	0.999981
2441	ENSG00000214113	LYRM4	0.494333	0.0353009	0.621071	0.0617828	0.0588355	0.00757477	0.0492765	26	33	33	B2	Artery. coronary (GTEx)	EpiXcan	0.997875	artery_coronary	0.999981
2442	ENSG00000073584	SMARCE1	-0.493719	-0.0341912	0.621504	0.0559762	0.112	0.000158797	0.00155533	15	19	19	B2	Artery. coronary (GTEx)	EpiXcan	0.997875	artery_coronary	0.999981
2443	ENSG00000070087	PFN2	0.49333	0.0347122	0.621779	0.0686653	0.16666	1.82635e-06	2.76838e-05	29	34	34	B2	Artery. coronary (GTEx)	EpiXcan	0.997875	artery_coronary	0.999981
2444	ENSG00000099974	DDTL	-0.493055	-0.0237076	0.621974	0.0400042	0.0976177	0.000441073	0.00390992	29	39	39	B2	Artery. coronary (GTEx)	EpiXcan	0.997875	artery_coronary	0.999981
2445	ENSG00000140006	WDR89	-0.492593	-0.172129	0.6223	0.0017347	0.0135111	0.197387	0.706156	1	1	1	B2	Artery. coronary (GTEx)	EpiXcan	0.997875	artery_coronary	0.999981
2446	ENSG00000135775	COG2	0.492461	0.00521966	0.622394	0.0226577	0.0471419	0.0191062	0.110351	17	22	22	B2	Artery. coronary (GTEx)	EpiXcan	0.997875	artery_coronary	0.999981
2447	ENSG00000141568	FOXK2	-0.492333	-0.153868	0.622484	0.00882667	0.047805	0.0182936	0.106272	4	5	5	B2	Artery. coronary (GTEx)	EpiXcan	0.997875	artery_coronary	0.999981
2448	ENSG00000139200	PIANP	0.492223	0.155609	0.622562	0.00427022	0.012195	0.239335	0.796925	4	6	6	B2	Artery. coronary (GTEx)	EpiXcan	0.997875	artery_coronary	0.999981
2449	ENSG00000128242	GAL3ST1	0.492221	0.037003	0.622563	0.0534885	0.0512331	0.0138733	0.0834753	25	33	33	B2	Artery. coronary (GTEx)	EpiXcan	0.997875	artery_coronary	0.999981
2450	ENSG00000257303	AC073896.2	0.492002	0.0512961	0.622718	0.0733072	0.182575	5.94242e-07	9.81481e-06	26	30	30	B2	Artery. coronary (GTEx)	EpiXcan	0.997875	artery_coronary	0.999981
2451	ENSG00000234585	CCT6P3	0.491229	0.0122182	0.623264	0.413834	0.511103	2.16063e-21	3.43884e-19	49	59	59	B2	Artery. coronary (GTEx)	EpiXcan	0.997875	artery_coronary	0.999981
2452	ENSG00000126870	WDR60	0.49059	0.0275265	0.623716	0.0901082	0.356749	1.49302e-13	7.28616e-12	14	18	18	B2	Artery. coronary (GTEx)	EpiXcan	0.997875	artery_coronary	0.999981
2453	ENSG00000128059	PPAT	0.490525	0.0334513	0.623762	0.042926	0.0953701	0.000718982	0.00602276	22	28	28	B2	Artery. coronary (GTEx)	EpiXcan	0.997875	artery_coronary	0.999981
2454	ENSG00000136404	TM6SF1	-0.49048	-0.197806	0.623794	0.0105567	0.0332141	0.0512319	0.250718	4	7	7	B2	Artery. coronary (GTEx)	EpiXcan	0.997875	artery_coronary	0.999981
2455	ENSG00000198502	HLA-DRB5	-0.490289	-0.0180127	0.623929	0.177287	0.701465	2.5121e-37	5.02636e-34	64	96	96	B2	Artery. coronary (GTEx)	EpiXcan	0.997875	artery_coronary	0.999981
2456	ENSG00000167992	VWCE	0.489727	0.151729	0.624327	0.00579899	0.0159683	0.182865	0.671353	3	3	3	B2	Artery. coronary (GTEx)	EpiXcan	0.997875	artery_coronary	0.999981
2457	ENSG00000159079	C21orf59	-0.489724	-0.0147208	0.624329	0.50131	0.018667	0.143863	0.568713	138	163	163	B2	Artery. coronary (GTEx)	EpiXcan	0.997875	artery_coronary	0.999981
2458	ENSG00000271122	AC018647.2	0.489571	0.0261262	0.624437	0.163295	0.312642	1.08285e-11	4.14384e-10	23	26	26	B2	Artery. coronary (GTEx)	EpiXcan	0.997875	artery_coronary	0.999981
2459	ENSG00000130300	PLVAP	0.488731	0.127351	0.625032	0.0043296	0.0474281	0.0180562	0.105154	7	7	7	B2	Artery. coronary (GTEx)	EpiXcan	0.997875	artery_coronary	0.999981
2460	ENSG00000214530	STARD10	0.488591	0.0240707	0.625131	0.143819	0.122834	0.000120672	0.00121855	46	57	57	B2	Artery. coronary (GTEx)	EpiXcan	0.997875	artery_coronary	0.999981
2461	ENSG00000164530	PI16	0.488575	0.0915083	0.625142	0.0387898	0.0134485	0.210883	0.73859	21	25	25	B2	Artery. coronary (GTEx)	EpiXcan	0.997875	artery_coronary	0.999981
2462	ENSG00000182628	SKA2	-0.488278	-0.0568493	0.625353	0.0282652	0.116337	5.81708e-05	0.000635523	12	15	15	B2	Artery. coronary (GTEx)	EpiXcan	0.997875	artery_coronary	0.999981
2463	ENSG00000196810	CTBP1-AS2	-0.48794	-0.070148	0.625593	0.013974	0.0219494	0.112839	0.472756	9	10	10	B2	Artery. coronary (GTEx)	EpiXcan	0.997875	artery_coronary	0.999981
2464	ENSG00000227775	AL031282.1	0.487645	0.107176	0.625801	0.00878947	0.38942	1.63025e-15	1.09775e-13	12	34	34	B2	Artery. coronary (GTEx)	EpiXcan	0.997875	artery_coronary	0.999981
2465	ENSG00000215146	BX322639.1	-0.487037	-0.0169385	0.626232	0.11772	0.206423	1.36509e-07	2.5837e-06	39	61	61	B2	Artery. coronary (GTEx)	EpiXcan	0.997875	artery_coronary	0.999981
2466	ENSG00000103528	SYT17	0.486401	0.0920813	0.626683	0.0108506	0.0691962	0.00395579	0.0276058	16	28	28	B2	Artery. coronary (GTEx)	EpiXcan	0.997875	artery_coronary	0.999981
2467	ENSG00000155254	MARVELD1	-0.486259	-0.0363532	0.626783	0.212682	0.0908207	0.000889822	0.00725006	65	73	73	B2	Artery. coronary (GTEx)	EpiXcan	0.997875	artery_coronary	0.999981
2468	ENSG00000111596	CNOT2	-0.485914	-0.0351846	0.627028	0.050028	0.0503224	0.0138748	0.0834753	32	35	35	B2	Artery. coronary (GTEx)	EpiXcan	0.997875	artery_coronary	0.999981
2469	ENSG00000142534	RPS11	-0.485527	-0.0174452	0.627303	0.110306	0.0101773	0.242596	0.802692	38	53	53	B2	Artery. coronary (GTEx)	EpiXcan	0.997875	artery_coronary	0.999981
2470	ENSG00000172845	SP3	-0.484055	-0.0284019	0.628347	0.0830297	0.103268	0.000428527	0.00381076	38	46	46	B2	Artery. coronary (GTEx)	EpiXcan	0.997875	artery_coronary	0.999981
2471	ENSG00000167766	ZNF83	0.483686	0.0293643	0.628609	0.145869	0.367108	1.32963e-13	6.62733e-12	45	56	56	B2	Artery. coronary (GTEx)	EpiXcan	0.997875	artery_coronary	0.999981
2472	ENSG00000152778	IFIT5	0.4827	0.0205735	0.629309	0.149871	0.421974	2.58073e-16	1.96444e-14	10	12	12	B2	Artery. coronary (GTEx)	EpiXcan	0.997875	artery_coronary	0.999981
2473	ENSG00000087301	TXNDC16	-0.481701	-0.044518	0.630018	0.0409406	0.0342038	0.0411825	0.210589	7	8	8	B2	Artery. coronary (GTEx)	EpiXcan	0.997875	artery_coronary	0.999981
2474	ENSG00000136877	FPGS	0.481647	0.0319677	0.630057	0.0925976	0.0182677	0.119114	0.49329	22	30	30	B2	Artery. coronary (GTEx)	EpiXcan	0.997875	artery_coronary	0.999981
2475	ENSG00000255455	AP003486.1	0.481477	0.0601354	0.630178	0.024861	0.0195474	0.133143	0.53679	20	22	22	B2	Artery. coronary (GTEx)	EpiXcan	0.997875	artery_coronary	0.999981
2476	ENSG00000170037	CNTROB	0.481332	0.130308	0.630281	0.0085483	0.0283577	0.0743424	0.337846	5	6	6	B2	Artery. coronary (GTEx)	EpiXcan	0.997875	artery_coronary	0.999981
2477	ENSG00000259248	USP3-AS1	0.481162	0.0271486	0.630402	0.200503	0.0101176	0.271137	0.855467	78	97	97	B2	Artery. coronary (GTEx)	EpiXcan	0.997875	artery_coronary	0.999981
2478	ENSG00000017427	IGF1	0.480631	0.0273896	0.630779	0.0257107	0.019528	0.124501	0.509126	22	28	28	B2	Artery. coronary (GTEx)	EpiXcan	0.997875	artery_coronary	0.999981
2479	ENSG00000125821	DTD1	-0.480355	-0.0372679	0.630975	0.147719	0.104039	0.000388021	0.0034767	39	41	41	B2	Artery. coronary (GTEx)	EpiXcan	0.997875	artery_coronary	0.999981
2480	ENSG00000104980	TIMM44	0.479339	0.0806368	0.631697	0.0204123	0.053035	0.0127206	0.0776316	14	15	15	B2	Artery. coronary (GTEx)	EpiXcan	0.997875	artery_coronary	0.999981
2481	ENSG00000112619	PRPH2	-0.479297	-0.0497324	0.631727	0.0241901	0.194289	6.43718e-07	1.05945e-05	9	12	12	B2	Artery. coronary (GTEx)	EpiXcan	0.997875	artery_coronary	0.999981
2482	ENSG00000248593	DSTNP2	0.479079	0.0402193	0.631882	0.0603244	0.136809	2.33776e-05	0.000281779	3	4	4	B2	Artery. coronary (GTEx)	EpiXcan	0.997875	artery_coronary	0.999981
2483	ENSG00000087586	AURKA	-0.479008	-0.0196614	0.631933	0.0505788	0.0224139	0.102465	0.437405	27	41	41	B2	Artery. coronary (GTEx)	EpiXcan	0.997875	artery_coronary	0.999981
2484	ENSG00000198380	GFPT1	0.478725	0.0268639	0.632134	0.0797166	0.0518187	0.0130796	0.0794074	26	30	30	B2	Artery. coronary (GTEx)	EpiXcan	0.997875	artery_coronary	0.999981
2485	ENSG00000101608	MYL12A	0.478645	0.165234	0.632192	0.00640335	0.0272564	0.0796335	0.357092	5	5	5	B2	Artery. coronary (GTEx)	EpiXcan	0.997875	artery_coronary	0.999981
2486	ENSG00000139620	KANSL2	0.478635	0.0478901	0.632199	0.0549924	0.261397	8.05304e-10	2.2786e-08	20	29	29	B2	Artery. coronary (GTEx)	EpiXcan	0.997875	artery_coronary	0.999981
2487	ENSG00000166928	MS4A14	0.478537	0.0223256	0.632268	0.193457	0.285749	3.4056e-10	1.03244e-08	58	69	69	B2	Artery. coronary (GTEx)	EpiXcan	0.997875	artery_coronary	0.999981
2488	ENSG00000140022	STON2	0.478138	0.0553678	0.632552	0.0310594	0.0862044	0.00145398	0.0112532	3	3	3	B2	Artery. coronary (GTEx)	EpiXcan	0.997875	artery_coronary	0.999981
2489	ENSG00000169515	CCDC8	-0.477771	-0.0121834	0.632813	0.315607	0.0619973	0.00644379	0.0427329	81	99	99	B2	Artery. coronary (GTEx)	EpiXcan	0.997875	artery_coronary	0.999981
2490	ENSG00000183250	LINC01547	-0.477681	-0.0230076	0.632877	0.152436	0.0171406	0.156598	0.604219	58	78	78	B2	Artery. coronary (GTEx)	EpiXcan	0.997875	artery_coronary	0.999981
2491	ENSG00000175216	CKAP5	0.477538	0.0735406	0.632979	0.00933937	0.0328733	0.0500622	0.245939	8	8	8	B2	Artery. coronary (GTEx)	EpiXcan	0.997875	artery_coronary	0.999981
2492	ENSG00000118965	WDR35	0.477097	0.0398771	0.633293	0.0715766	0.129035	6.59793e-05	0.000710304	14	18	18	B2	Artery. coronary (GTEx)	EpiXcan	0.997875	artery_coronary	0.999981
2493	ENSG00000154222	CC2D1B	-0.476399	-0.0552447	0.63379	0.0269655	0.0261343	0.0852531	0.377149	16	18	18	B2	Artery. coronary (GTEx)	EpiXcan	0.997875	artery_coronary	0.999981
2494	ENSG00000123999	INHA	0.476026	0.0514623	0.634056	0.041911	0.0164789	0.133042	0.536537	20	21	21	B2	Artery. coronary (GTEx)	EpiXcan	0.997875	artery_coronary	0.999981
2495	ENSG00000085415	SEH1L	-0.475893	-0.0392813	0.63415	0.089643	0.0195821	0.130903	0.530659	41	49	49	B2	Artery. coronary (GTEx)	EpiXcan	0.997875	artery_coronary	0.999981
2496	ENSG00000180329	CCDC43	0.475871	0.0228439	0.634166	0.0451973	0.0136495	0.211791	0.740853	20	27	27	B2	Artery. coronary (GTEx)	EpiXcan	0.997875	artery_coronary	0.999981
2497	ENSG00000186153	WWOX	-0.475702	-0.0589776	0.634287	0.0161798	0.130762	2.23192e-05	0.000271357	11	19	19	B2	Artery. coronary (GTEx)	EpiXcan	0.997875	artery_coronary	0.999981
2498	ENSG00000185043	CIB1	-0.475616	-0.0343475	0.634348	0.0738133	0.164624	6.62774e-06	9.04758e-05	18	21	21	B2	Artery. coronary (GTEx)	EpiXcan	0.997875	artery_coronary	0.999981
2499	ENSG00000198898	CAPZA2	0.474728	0.0430307	0.634981	0.035035	0.0648843	0.00486308	0.0332206	14	17	17	B2	Artery. coronary (GTEx)	EpiXcan	0.997875	artery_coronary	0.999981
2500	ENSG00000131143	COX4I1	-0.47466	-0.296705	0.63503	0.00137653	0.0183184	0.148739	0.582073	3	4	4	B2	Artery. coronary (GTEx)	EpiXcan	0.997875	artery_coronary	0.999981
2501	ENSG00000142507	PSMB6	0.474607	0.0882319	0.635067	0.0137334	0.0197112	0.131067	0.531172	12	14	14	B2	Artery. coronary (GTEx)	EpiXcan	0.997875	artery_coronary	0.999981
2502	ENSG00000097046	CDC7	-0.474384	-0.0521722	0.635226	0.0206284	0.136165	3.56916e-05	0.000410087	15	19	19	B2	Artery. coronary (GTEx)	EpiXcan	0.997875	artery_coronary	0.999981
2503	ENSG00000244879	GABPB1-AS1	-0.474288	-0.0146961	0.635294	0.304736	0.438811	3.31308e-18	3.51538e-16	17	19	19	B2	Artery. coronary (GTEx)	EpiXcan	0.997875	artery_coronary	0.999981
2504	ENSG00000105048	TNNT1	0.473169	0.625865	0.636092	0.000256733	0.0333925	0.0488259	0.241286	3	4	4	B2	Artery. coronary (GTEx)	EpiXcan	0.997875	artery_coronary	0.999981
2505	ENSG00000178386	ZNF223	-0.473137	-0.0324643	0.636116	0.0661628	0.114604	0.000206461	0.0019725	25	31	31	B2	Artery. coronary (GTEx)	EpiXcan	0.997875	artery_coronary	0.999981
2506	ENSG00000124532	MRS2	0.472568	0.0230226	0.636521	0.1024	0.229779	1.357e-08	3.13115e-07	26	33	33	B2	Artery. coronary (GTEx)	EpiXcan	0.997875	artery_coronary	0.999981
2507	ENSG00000064545	TMEM161A	0.471625	0.0853841	0.637195	0.0164307	0.126433	4.48246e-05	0.000502704	6	8	8	B2	Artery. coronary (GTEx)	EpiXcan	0.997875	artery_coronary	0.999981
2508	ENSG00000129003	VPS13C	-0.471426	-0.0642802	0.637337	0.0258509	0.0179858	0.154029	0.597901	26	29	29	B2	Artery. coronary (GTEx)	EpiXcan	0.997875	artery_coronary	0.999981
2509	ENSG00000148572	NRBF2	-0.471019	-0.101262	0.637627	0.00668924	0.0100708	0.268071	0.85013	8	11	11	B2	Artery. coronary (GTEx)	EpiXcan	0.997875	artery_coronary	0.999981
2510	ENSG00000163536	SERPINI1	0.470711	0.0358685	0.637847	0.0606128	0.151632	9.43374e-06	0.000124532	10	15	15	B2	Artery. coronary (GTEx)	EpiXcan	0.997875	artery_coronary	0.999981
2511	ENSG00000160948	VPS28	-0.469958	-0.0315801	0.638385	0.140057	0.113965	0.000164698	0.00160862	38	54	54	B2	Artery. coronary (GTEx)	EpiXcan	0.997875	artery_coronary	0.999981
2512	ENSG00000215271	HOMEZ	0.469753	0.0478813	0.638532	0.0318641	0.0549247	0.0103933	0.0653357	25	31	31	B2	Artery. coronary (GTEx)	EpiXcan	0.997875	artery_coronary	0.999981
2513	ENSG00000204792	LINC01291	-0.469682	-0.0428734	0.638582	0.0340167	0.535253	9.34021e-24	2.14457e-21	14	17	17	B2	Artery. coronary (GTEx)	EpiXcan	0.997875	artery_coronary	0.999981
2514	ENSG00000167461	RAB8A	-0.469264	-0.155645	0.638881	0.00212324	0.115039	0.000196975	0.00189611	9	12	12	B2	Artery. coronary (GTEx)	EpiXcan	0.997875	artery_coronary	0.999981
2515	ENSG00000186010	NDUFA13	-0.469169	-0.156521	0.638949	0.0021805	0.0192742	0.139703	0.555557	5	5	5	B2	Artery. coronary (GTEx)	EpiXcan	0.997875	artery_coronary	0.999981
2516	ENSG00000167588	GPD1	0.468681	0.834931	0.639298	0.000123705	0.0101636	0.244564	0.80592	3	3	3	B2	Artery. coronary (GTEx)	EpiXcan	0.997875	artery_coronary	0.999981
2517	ENSG00000133313	CNDP2	0.468484	0.040539	0.639438	0.0645697	0.0993993	0.00045426	0.00400401	36	51	51	B2	Artery. coronary (GTEx)	EpiXcan	0.997875	artery_coronary	0.999981
2518	ENSG00000155363	MOV10	0.468125	0.103591	0.639695	0.00551764	0.0359236	0.0428822	0.217435	6	9	9	B2	Artery. coronary (GTEx)	EpiXcan	0.997875	artery_coronary	0.999981
2519	ENSG00000167081	PBX3	-0.46786	-0.0577749	0.639884	0.088748	0.165794	3.64004e-06	5.2505e-05	21	24	24	B2	Artery. coronary (GTEx)	EpiXcan	0.997875	artery_coronary	0.999981
2520	ENSG00000151632	AKR1C2	-0.4677	-0.0407125	0.639999	0.0396982	0.0771722	0.00273651	0.0197667	20	23	23	B2	Artery. coronary (GTEx)	EpiXcan	0.997875	artery_coronary	0.999981
2521	ENSG00000132313	MRPL35	-0.467678	-0.0159016	0.640015	0.162979	0.252285	2.65559e-09	6.88782e-08	81	99	99	B2	Artery. coronary (GTEx)	EpiXcan	0.997875	artery_coronary	0.999981
2522	ENSG00000172115	CYCS	-0.467559	-0.391878	0.6401	0.000163224	0.0390066	0.0270784	0.14786	1	1	1	B2	Artery. coronary (GTEx)	EpiXcan	0.997875	artery_coronary	0.999981
2523	ENSG00000134283	PPHLN1	0.467491	0.0429084	0.640149	0.0221282	0.0131825	0.217252	0.751315	16	19	19	B2	Artery. coronary (GTEx)	EpiXcan	0.997875	artery_coronary	0.999981
2524	ENSG00000165646	SLC18A2	-0.466797	-0.115861	0.640645	0.00626753	0.137355	3.34771e-05	0.000388043	4	5	5	B2	Artery. coronary (GTEx)	EpiXcan	0.997875	artery_coronary	0.999981
2525	ENSG00000168028	RPSA	-0.466075	-0.00436157	0.641162	0.0365033	0.0961016	0.00071111	0.00596753	42	52	52	B2	Artery. coronary (GTEx)	EpiXcan	0.997875	artery_coronary	0.999981
2526	ENSG00000205534	SMG1P2	0.465786	0.0691519	0.641369	0.0128823	0.0173743	0.14931	0.583491	11	17	17	B2	Artery. coronary (GTEx)	EpiXcan	0.997875	artery_coronary	0.999981
2527	ENSG00000183891	TTC32	-0.465556	-0.0171726	0.641534	0.202857	0.349976	7.35682e-14	3.93281e-12	14	17	17	B2	Artery. coronary (GTEx)	EpiXcan	0.997875	artery_coronary	0.999981
2528	ENSG00000237188	AC242426.3	0.46555	0.0661095	0.641538	0.032036	0.0142834	0.194449	0.699758	18	25	25	B2	Artery. coronary (GTEx)	EpiXcan	0.997875	artery_coronary	0.999981
2529	ENSG00000178585	CTNNBIP1	-0.465471	-0.0543459	0.641594	0.047349	0.0156178	0.164308	0.626032	12	14	14	B2	Artery. coronary (GTEx)	EpiXcan	0.997875	artery_coronary	0.999981
2530	ENSG00000213853	EMP2	0.465089	0.0377419	0.641868	0.0272231	0.126535	7.54992e-05	0.000801779	7	8	8	B2	Artery. coronary (GTEx)	EpiXcan	0.997875	artery_coronary	0.999981
2531	ENSG00000105649	RAB3A	0.464109	0.0200579	0.64257	0.207437	0.145947	1.55352e-05	0.000196554	92	119	119	B2	Artery. coronary (GTEx)	EpiXcan	0.997875	artery_coronary	0.999981
2532	ENSG00000084754	HADHA	-0.464064	-0.048082	0.642602	0.0318973	0.0335503	0.0338131	0.177667	12	15	15	B2	Artery. coronary (GTEx)	EpiXcan	0.997875	artery_coronary	0.999981
2533	ENSG00000128606	LRRC17	0.463568	0.0871323	0.642958	0.0156423	0.0310234	0.055658	0.267609	8	11	11	B2	Artery. coronary (GTEx)	EpiXcan	0.997875	artery_coronary	0.999981
2534	ENSG00000139190	VAMP1	-0.462318	-0.0265567	0.643853	0.0860453	0.110815	0.000257779	0.00241502	12	14	14	B2	Artery. coronary (GTEx)	EpiXcan	0.997875	artery_coronary	0.999981
2535	ENSG00000173376	NDNF	0.462275	0.068909	0.643884	0.0554776	0.0393943	0.0294296	0.15837	28	37	37	B2	Artery. coronary (GTEx)	EpiXcan	0.997875	artery_coronary	0.999981
2536	ENSG00000171219	CDC42BPG	-0.462085	-0.0322861	0.64402	0.0375244	0.0414805	0.0293871	0.158336	13	14	14	B2	Artery. coronary (GTEx)	EpiXcan	0.997875	artery_coronary	0.999981
2537	ENSG00000101413	RPRD1B	-0.46164	-0.0177291	0.64434	0.148254	0.011183	0.256677	0.828536	48	54	54	B2	Artery. coronary (GTEx)	EpiXcan	0.997875	artery_coronary	0.999981
2538	ENSG00000182993	C12orf60	0.460841	0.0270673	0.644913	0.0723688	0.0157792	0.17401	0.649499	23	27	27	B2	Artery. coronary (GTEx)	EpiXcan	0.997875	artery_coronary	0.999981
2539	ENSG00000057704	TMCC3	-0.460558	-0.341331	0.645116	0.000336072	0.0162808	0.160492	0.615179	4	5	5	B2	Artery. coronary (GTEx)	EpiXcan	0.997875	artery_coronary	0.999981
2540	ENSG00000136243	NUPL2	-0.45946	-0.0418274	0.645904	0.0331473	0.118715	0.000122285	0.00123307	10	11	11	B2	Artery. coronary (GTEx)	EpiXcan	0.997875	artery_coronary	0.999981
2541	ENSG00000106538	RARRES2	0.459267	0.031229	0.646043	0.0443717	0.13267	5.24812e-05	0.000579694	11	13	13	B2	Artery. coronary (GTEx)	EpiXcan	0.997875	artery_coronary	0.999981
2542	ENSG00000136319	TTC5	0.45922	0.0427651	0.646076	0.0371048	0.0704858	0.00367062	0.0257956	16	19	19	B2	Artery. coronary (GTEx)	EpiXcan	0.997875	artery_coronary	0.999981
2543	ENSG00000061918	GUCY1B3	-0.459218	-0.165049	0.646077	0.00426695	0.0482417	0.0156202	0.0926626	3	4	4	B2	Artery. coronary (GTEx)	EpiXcan	0.997875	artery_coronary	0.999981
2544	ENSG00000106610	STAG3L4	-0.457951	-0.0148815	0.646988	0.250016	0.441552	1.04781e-17	1.01211e-15	42	52	52	B2	Artery. coronary (GTEx)	EpiXcan	0.997875	artery_coronary	0.999981
2545	ENSG00000139168	ZCRB1	0.457207	0.0388951	0.647522	0.0354596	0.098371	0.000628322	0.00533674	3	6	6	B2	Artery. coronary (GTEx)	EpiXcan	0.997875	artery_coronary	0.999981
2546	ENSG00000196151	WDSUB1	-0.456891	-0.0210198	0.64775	0.142563	0.401354	1.23843e-15	8.54459e-14	17	20	20	B2	Artery. coronary (GTEx)	EpiXcan	0.997875	artery_coronary	0.999981
2547	ENSG00000260077	AC104794.2	0.456815	0.038163	0.647804	0.065386	0.0189073	0.140607	0.55852	22	22	22	B2	Artery. coronary (GTEx)	EpiXcan	0.997875	artery_coronary	0.999981
2548	ENSG00000138650	PCDH10	-0.456646	-0.0496598	0.647925	0.0451662	0.0951944	0.000619685	0.00527617	12	15	15	B2	Artery. coronary (GTEx)	EpiXcan	0.997875	artery_coronary	0.999981
2549	ENSG00000242852	ZNF709	0.456571	0.0533292	0.647979	0.0376299	0.0156932	0.18306	0.671717	15	21	21	B2	Artery. coronary (GTEx)	EpiXcan	0.997875	artery_coronary	0.999981
2550	ENSG00000128918	ALDH1A2	0.45654	0.128501	0.648002	0.00164433	0.0187034	0.14147	0.561182	4	5	5	B2	Artery. coronary (GTEx)	EpiXcan	0.997875	artery_coronary	0.999981
2551	ENSG00000114544	SLC41A3	0.4565	0.0303152	0.648031	0.0750572	0.111855	0.000197681	0.00189913	11	12	12	B2	Artery. coronary (GTEx)	EpiXcan	0.997875	artery_coronary	0.999981
2552	ENSG00000137274	BPHL	-0.456265	-0.045837	0.648199	0.0379691	0.0296956	0.0684659	0.317003	28	33	33	B2	Artery. coronary (GTEx)	EpiXcan	0.997875	artery_coronary	0.999981
2553	ENSG00000125249	RAP2A	-0.45547	-0.037215	0.648771	0.0710365	0.102357	0.000118171	0.00119589	27	29	29	B2	Artery. coronary (GTEx)	EpiXcan	0.997875	artery_coronary	0.999981
2554	ENSG00000139921	TMX1	0.455277	0.027635	0.64891	0.0766195	0.19208	3.5885e-07	6.20501e-06	4	6	6	B2	Artery. coronary (GTEx)	EpiXcan	0.997875	artery_coronary	0.999981
2555	ENSG00000042493	CAPG	0.455159	0.0187753	0.648995	0.198027	0.335899	1.22609e-13	6.1772e-12	22	25	25	B2	Artery. coronary (GTEx)	EpiXcan	0.997875	artery_coronary	0.999981
2556	ENSG00000197816	CCDC180	0.454504	0.0639639	0.649466	0.0119786	0.0374323	0.0387905	0.199963	4	6	6	B2	Artery. coronary (GTEx)	EpiXcan	0.997875	artery_coronary	0.999981
2557	ENSG00000164096	C4orf3	0.45399	0.166834	0.649836	0.002721	0.031891	0.0570258	0.272688	3	4	4	B2	Artery. coronary (GTEx)	EpiXcan	0.997875	artery_coronary	0.999981
2558	ENSG00000204991	SPIRE2	-0.453763	-0.0471727	0.649999	0.0411855	0.252984	1.10808e-09	3.07323e-08	7	12	12	B2	Artery. coronary (GTEx)	EpiXcan	0.997875	artery_coronary	0.999981
2559	ENSG00000160961	ZNF333	-0.453709	-0.0686652	0.650039	0.0144375	0.0473091	0.0148871	0.0889166	7	8	8	B2	Artery. coronary (GTEx)	EpiXcan	0.997875	artery_coronary	0.999981
2560	ENSG00000187513	GJA4	-0.453484	-0.179489	0.6502	0.00303135	0.0110484	0.215946	0.749019	1	1	1	B2	Artery. coronary (GTEx)	EpiXcan	0.997875	artery_coronary	0.999981
2561	ENSG00000171502	COL24A1	0.45337	0.0234223	0.650282	0.0927937	0.350451	1.09202e-13	5.62312e-12	3	4	4	B2	Artery. coronary (GTEx)	EpiXcan	0.997875	artery_coronary	0.999981
2562	ENSG00000224596	ZMIZ1-AS1	-0.45233	-0.0399937	0.651032	0.0525658	0.0646056	0.00591885	0.0397028	24	26	26	B2	Artery. coronary (GTEx)	EpiXcan	0.997875	artery_coronary	0.999981
2563	ENSG00000255471	AP001528.2	0.451591	0.0617738	0.651564	0.0195529	0.0631963	0.0069321	0.0455612	5	5	5	B2	Artery. coronary (GTEx)	EpiXcan	0.997875	artery_coronary	0.999981
2564	ENSG00000067208	EVI5	0.451374	0.0437809	0.65172	0.0410534	0.167593	4.56178e-06	6.45377e-05	12	15	15	B2	Artery. coronary (GTEx)	EpiXcan	0.997875	artery_coronary	0.999981
2565	ENSG00000171469	ZNF561	0.450761	0.0290714	0.652162	0.0599466	0.156971	6.76512e-06	9.22612e-05	28	34	34	B2	Artery. coronary (GTEx)	EpiXcan	0.997875	artery_coronary	0.999981
2566	ENSG00000146054	TRIM7	0.450683	0.0111213	0.652218	0.31624	0.144326	2.25263e-05	0.0002734	85	108	108	B2	Artery. coronary (GTEx)	EpiXcan	0.997875	artery_coronary	0.999981
2567	ENSG00000104835	SARS2	-0.450213	-0.33814	0.652557	0.000430217	0.017056	0.130825	0.530497	2	4	4	B2	Artery. coronary (GTEx)	EpiXcan	0.997875	artery_coronary	0.999981
2568	ENSG00000149548	CCDC15	0.449694	0.0815927	0.652931	0.0159505	0.0124823	0.22107	0.759538	11	12	12	B2	Artery. coronary (GTEx)	EpiXcan	0.997875	artery_coronary	0.999981
2569	ENSG00000134202	GSTM3	-0.449101	-0.0194962	0.653359	0.267876	0.450878	5.05099e-19	6.15166e-17	21	22	22	B2	Artery. coronary (GTEx)	EpiXcan	0.997875	artery_coronary	0.999981
2570	ENSG00000204138	PHACTR4	-0.449096	-0.0298457	0.653362	0.0899642	0.148238	7.93141e-06	0.000106508	49	60	60	B2	Artery. coronary (GTEx)	EpiXcan	0.997875	artery_coronary	0.999981
2571	ENSG00000167280	ENGASE	0.448301	0.0249345	0.653936	0.0678322	0.0464545	0.0197166	0.11313	24	26	26	B2	Artery. coronary (GTEx)	EpiXcan	0.997875	artery_coronary	0.999981
2572	ENSG00000242282	AC108488.1	-0.448189	-0.0673589	0.654017	0.0355022	0.0406737	0.0285894	0.154723	19	24	24	B2	Artery. coronary (GTEx)	EpiXcan	0.997875	artery_coronary	0.999981
2573	ENSG00000143149	ALDH9A1	0.447946	0.021377	0.654192	0.15445	0.196312	2.60352e-07	4.59835e-06	40	49	49	B2	Artery. coronary (GTEx)	EpiXcan	0.997875	artery_coronary	0.999981
2574	ENSG00000026103	FAS	-0.447679	-0.0383472	0.654385	0.0649335	0.0559342	0.00964087	0.0611272	18	22	22	B2	Artery. coronary (GTEx)	EpiXcan	0.997875	artery_coronary	0.999981
2575	ENSG00000153551	CMTM7	-0.447413	-0.104938	0.654577	0.00218044	0.0101537	0.274997	0.862042	10	11	11	B2	Artery. coronary (GTEx)	EpiXcan	0.997875	artery_coronary	0.999981
2576	ENSG00000136770	DNAJC1	0.447145	0.0415174	0.654771	0.0150974	0.0104624	0.277904	0.86659	12	14	14	B2	Artery. coronary (GTEx)	EpiXcan	0.997875	artery_coronary	0.999981
2577	ENSG00000076344	RGS11	-0.446091	-0.0532484	0.655532	0.0433046	0.196666	3.31949e-07	5.77198e-06	14	18	18	B2	Artery. coronary (GTEx)	EpiXcan	0.997875	artery_coronary	0.999981
2578	ENSG00000174652	ZNF266	-0.44607	-0.0150833	0.655547	0.447743	0.718827	1.18258e-42	5.52109e-39	51	68	68	B2	Artery. coronary (GTEx)	EpiXcan	0.997875	artery_coronary	0.999981
2579	ENSG00000123965	PMS2P5	-0.445929	-0.0633404	0.655648	0.0303038	0.182735	2.41988e-07	4.32306e-06	10	13	13	B2	Artery. coronary (GTEx)	EpiXcan	0.997875	artery_coronary	0.999981
2580	ENSG00000129538	RNASE1	0.445826	0.0614512	0.655723	0.0204107	0.0212009	0.115153	0.479867	11	20	20	B2	Artery. coronary (GTEx)	EpiXcan	0.997875	artery_coronary	0.999981
2581	ENSG00000204164	BMS1P5	-0.445199	-0.425493	0.656176	0.000403859	0.118523	0.000134893	0.00134375	4	9	9	B2	Artery. coronary (GTEx)	EpiXcan	0.997875	artery_coronary	0.999981
2582	ENSG00000250565	ATP6V1E2	0.444132	0.0293001	0.656947	0.0953328	0.331107	4.782e-12	1.95267e-10	11	13	13	B2	Artery. coronary (GTEx)	EpiXcan	0.997875	artery_coronary	0.999981
2583	ENSG00000198431	TXNRD1	-0.4441	-0.203218	0.656971	0.00198673	0.0107638	0.268101	0.85013	4	5	5	B2	Artery. coronary (GTEx)	EpiXcan	0.997875	artery_coronary	0.999981
2584	ENSG00000073849	ST6GAL1	-0.443917	-0.036987	0.657103	0.0791084	0.0641053	0.00582783	0.0392426	28	32	32	B2	Artery. coronary (GTEx)	EpiXcan	0.997875	artery_coronary	0.999981
2585	ENSG00000139835	GRTP1	-0.443901	-0.017202	0.657114	0.166072	0.368801	1.08674e-14	6.58916e-13	8	8	8	B2	Artery. coronary (GTEx)	EpiXcan	0.997875	artery_coronary	0.999981
2586	ENSG00000204789	ZNF204P	-0.443787	-0.0449252	0.657196	0.0183209	0.0696489	0.00411567	0.0286502	11	13	13	B2	Artery. coronary (GTEx)	EpiXcan	0.997875	artery_coronary	0.999981
2587	ENSG00000101307	SIRPB1	-0.443621	-0.0157848	0.657317	0.165261	0.411694	1.38431e-15	9.41198e-14	25	35	35	B2	Artery. coronary (GTEx)	EpiXcan	0.997875	artery_coronary	0.999981
2588	ENSG00000176845	METRNL	-0.443458	-0.0401569	0.657435	0.0701161	0.0862945	0.00132619	0.010325	14	22	22	B2	Artery. coronary (GTEx)	EpiXcan	0.997875	artery_coronary	0.999981
2589	ENSG00000075945	KIFAP3	-0.443078	-0.0906569	0.657709	0.0141787	0.045368	0.0198766	0.113815	9	12	12	B2	Artery. coronary (GTEx)	EpiXcan	0.997875	artery_coronary	0.999981
2590	ENSG00000110492	MDK	0.442713	0.198797	0.657973	0.00108514	0.0536809	0.0128632	0.0782292	10	14	14	B2	Artery. coronary (GTEx)	EpiXcan	0.997875	artery_coronary	0.999981
2591	ENSG00000233369	GTF2IP4	0.442413	0.0736272	0.658191	0.0211348	0.0174881	0.159247	0.612078	31	36	36	B2	Artery. coronary (GTEx)	EpiXcan	0.997875	artery_coronary	0.999981
2592	ENSG00000003249	DBNDD1	0.440994	0.0406903	0.659218	0.0419825	0.0878003	0.000885555	0.00721949	9	10	10	B2	Artery. coronary (GTEx)	EpiXcan	0.997875	artery_coronary	0.999981
2593	ENSG00000246089	AC016065.1	0.440699	0.0329087	0.659431	0.0708556	0.0766272	0.00225318	0.016592	58	88	88	B2	Artery. coronary (GTEx)	EpiXcan	0.997875	artery_coronary	0.999981
2594	ENSG00000183421	RIPK4	-0.440367	-0.194346	0.659672	0.00230511	0.0115627	0.255035	0.825798	2	3	3	B2	Artery. coronary (GTEx)	EpiXcan	0.997875	artery_coronary	0.999981
2595	ENSG00000235162	C12orf75	-0.439497	-0.0236384	0.660302	0.116636	0.374777	2.33648e-14	1.31954e-12	8	9	9	B2	Artery. coronary (GTEx)	EpiXcan	0.997875	artery_coronary	0.999981
2596	ENSG00000124588	NQO2	0.438488	0.0368657	0.661033	0.0335328	0.459067	1.26631e-18	1.43031e-16	15	19	19	B2	Artery. coronary (GTEx)	EpiXcan	0.997875	artery_coronary	0.999981
2597	ENSG00000146842	TMEM209	0.437646	0.0464961	0.661643	0.0317842	0.108165	0.000215711	0.00205248	7	8	8	B2	Artery. coronary (GTEx)	EpiXcan	0.997875	artery_coronary	0.999981
2598	ENSG00000100294	MCAT	0.43756	0.0405009	0.661705	0.0213007	0.0963459	0.000641624	0.00543324	20	27	27	B2	Artery. coronary (GTEx)	EpiXcan	0.997875	artery_coronary	0.999981
2599	ENSG00000165030	NFIL3	0.437204	0.0686067	0.661964	0.00990938	0.0148127	0.194443	0.699758	18	26	26	B2	Artery. coronary (GTEx)	EpiXcan	0.997875	artery_coronary	0.999981
2600	ENSG00000011021	CLCN6	-0.436848	-0.0405466	0.662221	0.059841	0.0638842	0.00579993	0.0390735	49	64	64	B2	Artery. coronary (GTEx)	EpiXcan	0.997875	artery_coronary	0.999981
2601	ENSG00000110025	SNX15	-0.436843	-0.0326483	0.662225	0.134073	0.172747	2.294e-06	3.40507e-05	41	47	47	B2	Artery. coronary (GTEx)	EpiXcan	0.997875	artery_coronary	0.999981
2602	ENSG00000125835	SNRPB	0.436198	0.0772931	0.662693	0.0126097	0.0130171	0.224437	0.765887	11	15	15	B2	Artery. coronary (GTEx)	EpiXcan	0.997875	artery_coronary	0.999981
2603	ENSG00000089351	GRAMD1A	0.436022	-0.00509282	0.662821	0.0846887	0.0397717	0.0308123	0.164465	38	55	55	B2	Artery. coronary (GTEx)	EpiXcan	0.997875	artery_coronary	0.999981
2604	ENSG00000272909	AL122035.2	0.435744	0.0303566	0.663022	0.0339156	0.0434055	0.0218888	0.12332	15	17	17	B2	Artery. coronary (GTEx)	EpiXcan	0.997875	artery_coronary	0.999981
2605	ENSG00000147852	VLDLR	-0.435743	-0.0214117	0.663023	0.0356517	0.148857	1.16219e-05	0.000150998	25	41	41	B2	Artery. coronary (GTEx)	EpiXcan	0.997875	artery_coronary	0.999981
2606	ENSG00000272091	RP4-758J24.5	-0.435444	-0.0340925	0.66324	0.139912	0.0845918	0.00102035	0.00819911	26	32	32	B2	Artery. coronary (GTEx)	EpiXcan	0.997875	artery_coronary	0.999981
2607	ENSG00000085231	AK6	0.434971	0.0220062	0.663584	0.0692331	0.0171174	0.147167	0.577535	41	52	52	B2	Artery. coronary (GTEx)	EpiXcan	0.997875	artery_coronary	0.999981
2608	ENSG00000249992	TMEM158	-0.434626	-0.17865	0.663834	0.00649903	0.0112638	0.251484	0.819135	7	8	8	B2	Artery. coronary (GTEx)	EpiXcan	0.997875	artery_coronary	0.999981
2609	ENSG00000196458	ZNF605	0.434482	0.0531871	0.663939	0.0257049	0.166926	5.70286e-06	7.84619e-05	8	12	12	B2	Artery. coronary (GTEx)	EpiXcan	0.997875	artery_coronary	0.999981
2610	ENSG00000186446	ZNF501	-0.434422	-0.0219675	0.663982	0.168179	0.15895	6.33859e-06	8.66975e-05	44	51	51	B2	Artery. coronary (GTEx)	EpiXcan	0.997875	artery_coronary	0.999981
2611	ENSG00000243444	PALM2	-0.433726	-0.0109747	0.664487	0.153114	0.0209899	0.121069	0.499175	65	81	81	B2	Artery. coronary (GTEx)	EpiXcan	0.997875	artery_coronary	0.999981
2612	ENSG00000215302	AC127502.1	-0.433357	-0.0264497	0.664756	0.0804635	0.196453	4.91551e-07	8.25499e-06	19	21	21	B2	Artery. coronary (GTEx)	EpiXcan	0.997875	artery_coronary	0.999981
2613	ENSG00000197757	HOXC6	0.433179	0.212745	0.664885	0.00237109	0.0190566	0.139068	0.553822	3	4	4	B2	Artery. coronary (GTEx)	EpiXcan	0.997875	artery_coronary	0.999981
2614	ENSG00000235652	AL356599.1	0.432971	0.0748768	0.665036	0.0087982	0.0461246	0.0193457	0.111413	5	5	5	B2	Artery. coronary (GTEx)	EpiXcan	0.997875	artery_coronary	0.999981
2615	ENSG00000213626	LBH	-0.432855	-0.015909	0.66512	0.299123	0.0261714	0.08173	0.36479	81	104	104	B2	Artery. coronary (GTEx)	EpiXcan	0.997875	artery_coronary	0.999981
2616	ENSG00000168092	PAFAH1B2	-0.432634	-0.037407	0.665281	0.0309487	0.0126067	0.19497	0.700912	14	16	16	B2	Artery. coronary (GTEx)	EpiXcan	0.997875	artery_coronary	0.999981
2617	ENSG00000174483	BBS1	-0.432534	-0.0271785	0.665353	0.0612781	0.0549383	0.00681713	0.0449283	18	25	25	B2	Artery. coronary (GTEx)	EpiXcan	0.997875	artery_coronary	0.999981
2618	ENSG00000213889	PPM1N	0.432259	0.0179966	0.665553	0.22048	0.0251965	0.0911992	0.398138	91	119	119	B2	Artery. coronary (GTEx)	EpiXcan	0.997875	artery_coronary	0.999981
2619	ENSG00000166801	FAM111A	-0.43211	-0.0391335	0.665661	0.0258405	0.118607	0.000119784	0.00121046	5	5	5	B2	Artery. coronary (GTEx)	EpiXcan	0.997875	artery_coronary	0.999981
2620	ENSG00000108064	TFAM	-0.430492	-0.0336386	0.666838	0.0713889	0.209231	3.3494e-08	7.29576e-07	20	23	23	B2	Artery. coronary (GTEx)	EpiXcan	0.997875	artery_coronary	0.999981
2621	ENSG00000133983	COX16	0.430216	0.0587041	0.667039	0.0133344	0.0417701	0.028914	0.156238	9	12	12	B2	Artery. coronary (GTEx)	EpiXcan	0.997875	artery_coronary	0.999981
2622	ENSG00000163462	TRIM46	-0.429208	-0.0245457	0.667772	0.17402	0.0117807	0.253419	0.822508	52	61	61	B2	Artery. coronary (GTEx)	EpiXcan	0.997875	artery_coronary	0.999981
2623	ENSG00000241058	NSUN6	0.429192	0.073228	0.667783	0.0172665	0.122327	9.34131e-05	0.000969862	10	13	13	B2	Artery. coronary (GTEx)	EpiXcan	0.997875	artery_coronary	0.999981
2624	ENSG00000107614	TRDMT1	0.428936	0.0301928	0.66797	0.0456062	0.194322	2.01308e-08	4.54803e-07	6	8	8	B2	Artery. coronary (GTEx)	EpiXcan	0.997875	artery_coronary	0.999981
2625	ENSG00000135744	AGT	0.428891	0.0650428	0.668003	0.0356063	0.0104678	0.274255	0.860296	27	34	34	B2	Artery. coronary (GTEx)	EpiXcan	0.997875	artery_coronary	0.999981
2626	ENSG00000070770	CSNK2A2	-0.428751	-0.112878	0.668104	0.0150146	0.0200868	0.103223	0.439569	6	6	6	B2	Artery. coronary (GTEx)	EpiXcan	0.997875	artery_coronary	0.999981
2627	ENSG00000137216	TMEM63B	0.428182	0.0333078	0.668518	0.148607	0.0143578	0.206353	0.726897	50	56	56	B2	Artery. coronary (GTEx)	EpiXcan	0.997875	artery_coronary	0.999981
2628	ENSG00000165929	TC2N	-0.427765	-0.0260439	0.668822	0.0910515	0.217524	1.26419e-07	2.42551e-06	3	4	4	B2	Artery. coronary (GTEx)	EpiXcan	0.997875	artery_coronary	0.999981
2629	ENSG00000161243	FBXO27	0.427595	0.110342	0.668946	0.00766739	0.0142808	0.200019	0.712297	18	25	25	B2	Artery. coronary (GTEx)	EpiXcan	0.997875	artery_coronary	0.999981
2630	ENSG00000148655	LRMDA	0.427567	0.0229583	0.668966	0.0841095	0.126212	3.41371e-05	0.000394166	31	35	35	B2	Artery. coronary (GTEx)	EpiXcan	0.997875	artery_coronary	0.999981
2631	ENSG00000137210	TMEM14B	0.427484	0.035717	0.669027	0.0306828	0.0114545	0.236019	0.790076	16	23	23	B2	Artery. coronary (GTEx)	EpiXcan	0.997875	artery_coronary	0.999981
2632	ENSG00000153048	CARHSP1	0.427463	0.0467419	0.669042	0.025258	0.0418559	0.0268477	0.146772	39	56	56	B2	Artery. coronary (GTEx)	EpiXcan	0.997875	artery_coronary	0.999981
2633	ENSG00000136098	NEK3	0.427394	0.046642	0.669092	0.0428392	0.0831185	0.00164297	0.0125267	15	25	25	B2	Artery. coronary (GTEx)	EpiXcan	0.997875	artery_coronary	0.999981
2634	ENSG00000238105	GOLGA2P5	0.426709	0.0342484	0.669592	0.0324436	0.0231236	0.0973944	0.41908	14	16	16	B2	Artery. coronary (GTEx)	EpiXcan	0.997875	artery_coronary	0.999981
2635	ENSG00000214253	FIS1	-0.425612	-0.0312382	0.670391	0.0683527	0.181249	1.1342e-06	1.78691e-05	11	13	13	B2	Artery. coronary (GTEx)	EpiXcan	0.997875	artery_coronary	0.999981
2636	ENSG00000158483	FAM86C1	-0.425436	-0.0406612	0.670519	0.0487124	0.278799	1.50513e-10	4.83505e-09	10	16	16	B2	Artery. coronary (GTEx)	EpiXcan	0.997875	artery_coronary	0.999981
2637	ENSG00000004700	RECQL	0.425249	0.0385605	0.670655	0.0250949	0.0123239	0.225147	0.76744	8	9	9	B2	Artery. coronary (GTEx)	EpiXcan	0.997875	artery_coronary	0.999981
2638	ENSG00000168461	RAB31	0.4244	0.0289772	0.671274	0.0956817	0.140283	2.3529e-05	0.000283117	22	30	30	B2	Artery. coronary (GTEx)	EpiXcan	0.997875	artery_coronary	0.999981
2639	ENSG00000180113	TDRD6	-0.424123	-0.015324	0.671476	0.19813	0.319614	3.62289e-12	1.49682e-10	16	20	20	B2	Artery. coronary (GTEx)	EpiXcan	0.997875	artery_coronary	0.999981
2640	ENSG00000260231	JHDM1D-AS1	0.424015	0.0616981	0.671555	0.0154098	0.0942447	0.000593341	0.00507656	5	7	7	B2	Artery. coronary (GTEx)	EpiXcan	0.997875	artery_coronary	0.999981
2641	ENSG00000226416	MRPL23-AS1	-0.42382	-0.0296208	0.671697	0.0294063	0.0914814	0.000588203	0.00504184	19	30	30	B2	Artery. coronary (GTEx)	EpiXcan	0.997875	artery_coronary	0.999981
2642	ENSG00000115896	PLCL1	0.423469	0.0399175	0.671953	0.0373474	0.0134736	0.220169	0.757103	19	25	25	B2	Artery. coronary (GTEx)	EpiXcan	0.997875	artery_coronary	0.999981
2643	ENSG00000093010	COMT	-0.423117	-0.0572934	0.67221	0.0157307	0.0241638	0.0870641	0.383707	5	6	6	B2	Artery. coronary (GTEx)	EpiXcan	0.997875	artery_coronary	0.999981
2644	ENSG00000106025	TSPAN12	0.422334	0.0192631	0.672782	0.163161	0.0580036	0.00622271	0.0414039	30	44	44	B2	Artery. coronary (GTEx)	EpiXcan	0.997875	artery_coronary	0.999981
2645	ENSG00000172954	LCLAT1	-0.421973	-0.0202183	0.673044	0.10282	0.0877938	0.000443065	0.00392013	54	64	64	B2	Artery. coronary (GTEx)	EpiXcan	0.997875	artery_coronary	0.999981
2646	ENSG00000147364	FBXO25	-0.42196	-0.0965772	0.673055	0.0122513	0.100942	0.000425153	0.00378316	12	15	15	B2	Artery. coronary (GTEx)	EpiXcan	0.997875	artery_coronary	0.999981
2647	ENSG00000084444	FAM234B	-0.421843	-0.0417181	0.67314	0.0292976	0.0265336	0.0714455	0.32755	12	15	15	B2	Artery. coronary (GTEx)	EpiXcan	0.997875	artery_coronary	0.999981
2648	ENSG00000196247	ZNF107	-0.420316	-0.0357963	0.674255	0.0273038	0.319737	1.92784e-11	7.14548e-10	15	23	23	B2	Artery. coronary (GTEx)	EpiXcan	0.997875	artery_coronary	0.999981
2649	ENSG00000151233	GXYLT1	0.420131	0.0193585	0.67439	0.117674	0.209419	2.34215e-07	4.20565e-06	32	36	36	B2	Artery. coronary (GTEx)	EpiXcan	0.997875	artery_coronary	0.999981
2650	ENSG00000243156	MICAL3	-0.419952	-0.0284263	0.67452	0.0753468	0.251049	4.69776e-09	1.17285e-07	43	55	55	B2	Artery. coronary (GTEx)	EpiXcan	0.997875	artery_coronary	0.999981
2651	ENSG00000172113	NME6	0.419835	0.0259302	0.674606	0.0678923	0.0164207	0.163405	0.623634	31	35	35	B2	Artery. coronary (GTEx)	EpiXcan	0.997875	artery_coronary	0.999981
2652	ENSG00000128591	FLNC	-0.418979	-0.0579953	0.675231	0.0480064	0.0794258	0.00178361	0.0134743	16	19	19	B2	Artery. coronary (GTEx)	EpiXcan	0.997875	artery_coronary	0.999981
2653	ENSG00000173597	SULT1B1	-0.41853	-0.0319636	0.67556	0.0388143	0.0210672	0.116785	0.485295	13	14	14	B2	Artery. coronary (GTEx)	EpiXcan	0.997875	artery_coronary	0.999981
2654	ENSG00000176386	CDC26	0.418434	0.0118882	0.67563	0.247014	0.321567	1.03612e-11	3.97584e-10	17	17	17	B2	Artery. coronary (GTEx)	EpiXcan	0.997875	artery_coronary	0.999981
2655	ENSG00000268362	AC092279.1	-0.418423	-0.0141511	0.675638	0.226189	0.368062	1.00239e-13	5.19983e-12	54	58	58	B2	Artery. coronary (GTEx)	EpiXcan	0.997875	artery_coronary	0.999981
2656	ENSG00000189306	RRP7A	-0.418164	-0.048641	0.675827	0.0424569	0.11081	0.000249648	0.00234669	12	18	18	B2	Artery. coronary (GTEx)	EpiXcan	0.997875	artery_coronary	0.999981
2657	ENSG00000168297	PXK	-0.417545	-0.0281322	0.67628	0.0771856	0.130954	4.00912e-05	0.000455407	25	29	29	B2	Artery. coronary (GTEx)	EpiXcan	0.997875	artery_coronary	0.999981
2658	ENSG00000089335	ZNF302	-0.417246	-0.059219	0.676498	0.02819	0.13851	3.0273e-05	0.000353632	13	17	17	B2	Artery. coronary (GTEx)	EpiXcan	0.997875	artery_coronary	0.999981
2659	ENSG00000127666	TICAM1	0.417054	0.00206262	0.676639	0.0384422	0.0145299	0.196426	0.704337	15	21	21	B2	Artery. coronary (GTEx)	EpiXcan	0.997875	artery_coronary	0.999981
2660	ENSG00000234327	AC012146.1	-0.416749	-0.0192925	0.676862	0.162823	0.119649	9.75877e-05	0.0010069	33	42	42	B2	Artery. coronary (GTEx)	EpiXcan	0.997875	artery_coronary	0.999981
2661	ENSG00000164619	BMPER	0.416153	0.104077	0.677298	0.00580538	0.0105272	0.269566	0.852844	4	4	4	B2	Artery. coronary (GTEx)	EpiXcan	0.997875	artery_coronary	0.999981
2662	ENSG00000259726	CSPG4P11	-0.415799	-0.058783	0.677557	0.0166214	0.0978366	0.000626099	0.00532108	9	11	11	B2	Artery. coronary (GTEx)	EpiXcan	0.997875	artery_coronary	0.999981
2663	ENSG00000186187	ZNRF1	-0.414929	-0.272346	0.678194	0.00309138	0.0155117	0.184954	0.67636	2	3	3	B2	Artery. coronary (GTEx)	EpiXcan	0.997875	artery_coronary	0.999981
2664	ENSG00000121413	ZSCAN18	-0.414577	-0.0379042	0.678452	0.0143534	0.101188	0.000375183	0.00338148	6	8	8	B2	Artery. coronary (GTEx)	EpiXcan	0.997875	artery_coronary	0.999981
2665	ENSG00000138030	KHK	-0.414015	-0.0347219	0.678863	0.0309896	0.0601326	0.00539126	0.0364959	6	9	9	B2	Artery. coronary (GTEx)	EpiXcan	0.997875	artery_coronary	0.999981
2666	ENSG00000261011	AL136982.4	0.413503	0.0460661	0.679238	0.0367504	0.107348	0.000202614	0.00193969	11	15	15	B2	Artery. coronary (GTEx)	EpiXcan	0.997875	artery_coronary	0.999981
2667	ENSG00000064989	CALCRL	-0.413217	-0.0414528	0.679448	0.0256039	0.0688174	0.00458475	0.0315548	11	13	13	B2	Artery. coronary (GTEx)	EpiXcan	0.997875	artery_coronary	0.999981
2668	ENSG00000124587	PEX6	-0.413174	-0.0202872	0.679479	0.103644	0.477019	2.62919e-19	3.37839e-17	22	25	25	B2	Artery. coronary (GTEx)	EpiXcan	0.997875	artery_coronary	0.999981
2669	ENSG00000214309	MBLAC1	-0.413109	-0.0292818	0.679527	0.0497017	0.0291272	0.0605342	0.28624	12	17	17	B2	Artery. coronary (GTEx)	EpiXcan	0.997875	artery_coronary	0.999981
2670	ENSG00000169403	PTAFR	-0.41309	-0.041493	0.679541	0.0126477	0.0529803	0.0112447	0.0698416	8	12	12	B2	Artery. coronary (GTEx)	EpiXcan	0.997875	artery_coronary	0.999981
2671	ENSG00000141570	CBX8	0.412823	0.095425	0.679736	0.0112614	0.0177435	0.140052	0.556632	18	21	21	B2	Artery. coronary (GTEx)	EpiXcan	0.997875	artery_coronary	0.999981
2672	ENSG00000118729	CASQ2	0.412821	0.033306	0.679738	0.100012	0.303697	6.01819e-11	2.0864e-09	7	9	9	B2	Artery. coronary (GTEx)	EpiXcan	0.997875	artery_coronary	0.999981
2673	ENSG00000154710	RABGEF1	-0.412797	-0.0385464	0.679756	0.0242426	0.0150863	0.162394	0.620938	20	22	22	B2	Artery. coronary (GTEx)	EpiXcan	0.997875	artery_coronary	0.999981
2674	ENSG00000115459	ELMOD3	-0.412055	-0.0706833	0.680299	0.00724521	0.0419908	0.0274977	0.149566	7	9	9	B2	Artery. coronary (GTEx)	EpiXcan	0.997875	artery_coronary	0.999981
2675	ENSG00000197417	SHPK	0.411822	0.0462308	0.68047	0.0382057	0.155309	1.01266e-05	0.000133052	9	11	11	B2	Artery. coronary (GTEx)	EpiXcan	0.997875	artery_coronary	0.999981
2676	ENSG00000109771	LRP2BP	-0.411734	-0.0456805	0.680534	0.0397851	0.0179896	0.135881	0.544423	23	29	29	B2	Artery. coronary (GTEx)	EpiXcan	0.997875	artery_coronary	0.999981
2677	ENSG00000197121	PGAP1	0.41136	0.0575302	0.680808	0.00971913	0.0248604	0.0921038	0.400996	7	7	7	B2	Artery. coronary (GTEx)	EpiXcan	0.997875	artery_coronary	0.999981
2678	ENSG00000149089	APIP	-0.410803	-0.0145246	0.681217	0.219962	0.360044	1.46524e-13	7.20076e-12	29	34	34	B2	Artery. coronary (GTEx)	EpiXcan	0.997875	artery_coronary	0.999981
2679	ENSG00000144230	GPR17	0.410056	0.0322709	0.681765	0.184643	0.549565	6.81865e-24	1.5917e-21	17	22	22	B2	Artery. coronary (GTEx)	EpiXcan	0.997875	artery_coronary	0.999981
2680	ENSG00000151917	BEND6	0.410032	0.0399239	0.681783	0.0479867	0.222834	4.60456e-08	9.65441e-07	11	16	16	B2	Artery. coronary (GTEx)	EpiXcan	0.997875	artery_coronary	0.999981
2681	ENSG00000163635	ATXN7	-0.409459	-0.013006	0.682203	0.156111	0.0114437	0.245073	0.806697	68	90	90	B2	Artery. coronary (GTEx)	EpiXcan	0.997875	artery_coronary	0.999981
2682	ENSG00000153006	SREK1IP1	0.407342	0.0296804	0.683757	0.050376	0.025665	0.0865053	0.381604	20	23	23	B2	Artery. coronary (GTEx)	EpiXcan	0.997875	artery_coronary	0.999981
2683	ENSG00000134533	RERG	-0.40722	-0.0673658	0.683847	0.0100459	0.025345	0.0824229	0.367414	7	7	7	B2	Artery. coronary (GTEx)	EpiXcan	0.997875	artery_coronary	0.999981
2684	ENSG00000166352	C11orf74	-0.406158	-0.0201816	0.684627	0.165666	0.0620317	0.00616904	0.0411446	81	103	103	B2	Artery. coronary (GTEx)	EpiXcan	0.997875	artery_coronary	0.999981
2685	ENSG00000116151	MORN1	-0.405977	-0.0486474	0.684759	0.0268369	0.0852187	0.00104988	0.00838349	3	10	10	B2	Artery. coronary (GTEx)	EpiXcan	0.997875	artery_coronary	0.999981
2686	ENSG00000188643	S100A16	-0.405876	-0.0509355	0.684834	0.0312064	0.0775493	0.00216919	0.0160495	13	16	16	B2	Artery. coronary (GTEx)	EpiXcan	0.997875	artery_coronary	0.999981
2687	ENSG00000146433	TMEM181	-0.405586	-0.0619828	0.685047	0.0152098	0.0100731	0.281145	0.87169	8	8	8	B2	Artery. coronary (GTEx)	EpiXcan	0.997875	artery_coronary	0.999981
2688	ENSG00000170271	FAXDC2	-0.405513	-0.0459487	0.6851	0.0206437	0.0158532	0.176303	0.65516	25	27	27	B2	Artery. coronary (GTEx)	EpiXcan	0.997875	artery_coronary	0.999981
2689	ENSG00000264538	SUZ12P1	0.40538	0.00512348	0.685198	0.114237	0.194299	2.10236e-07	3.81916e-06	34	41	41	B2	Artery. coronary (GTEx)	EpiXcan	0.997875	artery_coronary	0.999981
2690	ENSG00000077522	ACTN2	-0.405298	-0.0403226	0.685259	0.0446377	0.0108243	0.248516	0.813632	19	23	23	B2	Artery. coronary (GTEx)	EpiXcan	0.997875	artery_coronary	0.999981
2691	ENSG00000114021	NIT2	0.405275	0.0295789	0.685275	0.0541827	0.0925031	0.000511477	0.00444401	6	6	6	B2	Artery. coronary (GTEx)	EpiXcan	0.997875	artery_coronary	0.999981
2692	ENSG00000114166	KAT2B	-0.404459	-0.076542	0.685875	0.00830342	0.0132978	0.216784	0.750575	3	3	3	B2	Artery. coronary (GTEx)	EpiXcan	0.997875	artery_coronary	0.999981
2693	ENSG00000185800	DMWD	-0.403848	-0.0339366	0.686324	0.0520148	0.0347385	0.044133	0.222989	17	22	22	B2	Artery. coronary (GTEx)	EpiXcan	0.997875	artery_coronary	0.999981
2694	ENSG00000234741	GAS5	0.403709	0.0277407	0.686427	0.066976	0.055389	0.00555771	0.0375501	4	5	5	B2	Artery. coronary (GTEx)	EpiXcan	0.997875	artery_coronary	0.999981
2695	ENSG00000224660	SH3BP5-AS1	-0.402559	-0.0191841	0.687273	0.338148	0.0557796	0.00773701	0.0502321	91	105	105	B2	Artery. coronary (GTEx)	EpiXcan	0.997875	artery_coronary	0.999981
2696	ENSG00000129187	DCTD	0.402316	0.0191646	0.687452	0.118726	0.115214	5.81119e-05	0.000635375	15	22	22	B2	Artery. coronary (GTEx)	EpiXcan	0.997875	artery_coronary	0.999981
2697	ENSG00000137563	GGH	0.401599	0.0163754	0.687979	0.22787	0.180108	1.12142e-06	1.77275e-05	50	56	56	B2	Artery. coronary (GTEx)	EpiXcan	0.997875	artery_coronary	0.999981
2698	ENSG00000260404	AC110079.1	0.401515	0.0324415	0.688041	0.0704491	0.20094	2.20445e-07	3.98909e-06	15	22	22	B2	Artery. coronary (GTEx)	EpiXcan	0.997875	artery_coronary	0.999981
2699	ENSG00000108469	RECQL5	0.40129	0.0851883	0.688206	0.0105936	0.027741	0.0670682	0.311613	2	2	2	B2	Artery. coronary (GTEx)	EpiXcan	0.997875	artery_coronary	0.999981
2700	ENSG00000272894	AC004982.2	-0.400953	-0.185886	0.688455	0.014205	0.028029	0.0760655	0.344113	14	21	21	B2	Artery. coronary (GTEx)	EpiXcan	0.997875	artery_coronary	0.999981
2701	ENSG00000100197	CYP2D6	0.400546	0.0200124	0.688754	0.0226609	0.196989	3.19927e-07	5.57325e-06	15	21	21	B2	Artery. coronary (GTEx)	EpiXcan	0.997875	artery_coronary	0.999981
2702	ENSG00000118412	CASP8AP2	0.400455	0.0371118	0.688821	0.0404316	0.0274635	0.0718442	0.329055	17	24	24	B2	Artery. coronary (GTEx)	EpiXcan	0.997875	artery_coronary	0.999981
2703	ENSG00000138639	ARHGAP24	-0.400333	-0.296334	0.688912	0.000469821	0.0135681	0.188483	0.685865	2	6	6	B2	Artery. coronary (GTEx)	EpiXcan	0.997875	artery_coronary	0.999981
2704	ENSG00000177042	TMEM80	0.399297	0.0178368	0.689674	0.168132	0.451799	4.4892e-19	5.51541e-17	18	24	24	B2	Artery. coronary (GTEx)	EpiXcan	0.997875	artery_coronary	0.999981
2705	ENSG00000176978	DPP7	-0.39921	-0.0725753	0.689738	0.00830804	0.0266038	0.0834064	0.370854	9	11	11	B2	Artery. coronary (GTEx)	EpiXcan	0.997875	artery_coronary	0.999981
2706	ENSG00000244754	N4BP2L2	-0.398694	-0.398642	0.690119	0.000264755	0.0102907	0.28047	0.870773	2	5	5	B2	Artery. coronary (GTEx)	EpiXcan	0.997875	artery_coronary	0.999981
2707	ENSG00000091436	MAP3K20	-0.398497	-0.0262144	0.690264	0.0554156	0.0424705	0.0288861	0.156148	63	76	76	B2	Artery. coronary (GTEx)	EpiXcan	0.997875	artery_coronary	0.999981
2708	ENSG00000112759	SLC29A1	0.398279	0.0506932	0.690424	0.0255224	0.288722	1.3382e-10	4.33861e-09	6	9	9	B2	Artery. coronary (GTEx)	EpiXcan	0.997875	artery_coronary	0.999981
2709	ENSG00000187720	THSD4	-0.398212	-0.00833391	0.690474	0.266868	0.0328831	0.0515099	0.251962	78	91	91	B2	Artery. coronary (GTEx)	EpiXcan	0.997875	artery_coronary	0.999981
2710	ENSG00000160323	ADAMTS13	-0.39795	-0.0522875	0.690667	0.0280216	0.125819	8.80547e-05	0.000923125	7	9	9	B2	Artery. coronary (GTEx)	EpiXcan	0.997875	artery_coronary	0.999981
2711	ENSG00000128342	LIF	0.397924	0.0143439	0.690686	0.182413	0.0279988	0.0543097	0.26275	43	50	50	B2	Artery. coronary (GTEx)	EpiXcan	0.997875	artery_coronary	0.999981
2712	ENSG00000004975	DVL2	-0.397475	-0.057281	0.691017	0.0110188	0.0829824	0.00120523	0.00947804	2	3	3	B2	Artery. coronary (GTEx)	EpiXcan	0.997875	artery_coronary	0.999981
2713	ENSG00000099977	DDT	0.396873	0.0374009	0.691461	0.0564723	0.276603	4.01402e-10	1.20129e-08	7	11	11	B2	Artery. coronary (GTEx)	EpiXcan	0.997875	artery_coronary	0.999981
2714	ENSG00000095002	MSH2	0.396212	0.0114623	0.691949	0.292874	0.399312	1.90278e-15	1.26305e-13	11	18	18	B2	Artery. coronary (GTEx)	EpiXcan	0.997875	artery_coronary	0.999981
2715	ENSG00000269352	PTOV1-AS2	0.396121	0.116642	0.692016	0.0133904	0.068323	0.00318847	0.0227266	14	20	20	B2	Artery. coronary (GTEx)	EpiXcan	0.997875	artery_coronary	0.999981
2716	ENSG00000143575	HAX1	0.396049	0.0381404	0.692069	0.0240329	0.0400802	0.0276856	0.150413	11	14	14	B2	Artery. coronary (GTEx)	EpiXcan	0.997875	artery_coronary	0.999981
2717	ENSG00000131238	PPT1	-0.395223	-0.0456573	0.692678	0.0356361	0.0324958	0.0552742	0.26613	33	38	38	B2	Artery. coronary (GTEx)	EpiXcan	0.997875	artery_coronary	0.999981
2718	ENSG00000105072	C19orf44	0.39507	0.0368754	0.692791	0.0556229	0.254374	8.17629e-10	2.30618e-08	15	20	20	B2	Artery. coronary (GTEx)	EpiXcan	0.997875	artery_coronary	0.999981
2719	ENSG00000246174	KCTD21-AS1	0.394823	0.0185785	0.692973	0.141774	0.379448	2.52388e-15	1.65184e-13	11	13	13	B2	Artery. coronary (GTEx)	EpiXcan	0.997875	artery_coronary	0.999981
2720	ENSG00000077157	PPP1R12B	-0.39437	-0.344854	0.693308	0.000517303	0.0209592	0.120787	0.498305	3	4	4	B2	Artery. coronary (GTEx)	EpiXcan	0.997875	artery_coronary	0.999981
2721	ENSG00000086015	MAST2	0.393111	0.0466575	0.694237	0.0164722	0.047633	0.0151869	0.0904368	4	4	4	B2	Artery. coronary (GTEx)	EpiXcan	0.997875	artery_coronary	0.999981
2722	ENSG00000106266	SNX8	-0.392821	-0.0580354	0.694452	0.0125676	0.017764	0.144314	0.569691	17	19	19	B2	Artery. coronary (GTEx)	EpiXcan	0.997875	artery_coronary	0.999981
2723	ENSG00000226696	LENG8-AS1	0.392466	0.172142	0.694714	0.00179102	0.0254188	0.0788552	0.354296	2	2	2	B2	Artery. coronary (GTEx)	EpiXcan	0.997875	artery_coronary	0.999981
2724	ENSG00000196449	YRDC	-0.39217	-0.0410202	0.694933	0.0304915	0.0164206	0.167518	0.633951	12	15	15	B2	Artery. coronary (GTEx)	EpiXcan	0.997875	artery_coronary	0.999981
2725	ENSG00000165392	WRN	-0.391777	-0.0651296	0.695223	0.0374716	0.1912	8.02711e-07	1.29974e-05	8	10	10	B2	Artery. coronary (GTEx)	EpiXcan	0.997875	artery_coronary	0.999981
2726	ENSG00000203705	TATDN3	0.391663	0.0154545	0.695307	0.103552	0.182604	8.3652e-07	1.3467e-05	56	69	69	B2	Artery. coronary (GTEx)	EpiXcan	0.997875	artery_coronary	0.999981
2727	ENSG00000164904	ALDH7A1	0.391541	0.000432298	0.695398	0.169367	0.0206549	0.113527	0.474647	53	58	58	B2	Artery. coronary (GTEx)	EpiXcan	0.997875	artery_coronary	0.999981
2728	ENSG00000160049	DFFA	-0.39149	-0.0549623	0.695435	0.0201844	0.0824535	0.00169411	0.0128815	3	3	3	B2	Artery. coronary (GTEx)	EpiXcan	0.997875	artery_coronary	0.999981
2729	ENSG00000130758	MAP3K10	0.391336	0.0567553	0.695549	0.0573929	0.0614643	0.00566832	0.0382593	28	38	38	B2	Artery. coronary (GTEx)	EpiXcan	0.997875	artery_coronary	0.999981
2730	ENSG00000113716	HMGXB3	0.391191	0.0349679	0.695656	0.0222482	0.0477526	0.0180268	0.105026	21	24	24	B2	Artery. coronary (GTEx)	EpiXcan	0.997875	artery_coronary	0.999981
2731	ENSG00000197124	ZNF682	0.390912	0.0543645	0.695862	0.0254226	0.0358875	0.0440386	0.222673	12	18	18	B2	Artery. coronary (GTEx)	EpiXcan	0.997875	artery_coronary	0.999981
2732	ENSG00000231672	DIRC3	0.390726	0.0370726	0.696	0.0345907	0.0429811	0.0254418	0.13996	4	6	6	B2	Artery. coronary (GTEx)	EpiXcan	0.997875	artery_coronary	0.999981
2733	ENSG00000110660	SLC35F2	0.390673	0.0669805	0.696039	0.0175107	0.0351323	0.0459955	0.229912	15	20	20	B2	Artery. coronary (GTEx)	EpiXcan	0.997875	artery_coronary	0.999981
2734	ENSG00000145777	TSLP	0.390446	0.0262205	0.696207	0.111541	0.275221	9.99482e-11	3.28609e-09	43	55	55	B2	Artery. coronary (GTEx)	EpiXcan	0.997875	artery_coronary	0.999981
2735	ENSG00000102678	FGF9	0.39011	-0.0202301	0.696455	0.144062	0.0170315	0.153321	0.595675	81	102	102	B2	Artery. coronary (GTEx)	EpiXcan	0.997875	artery_coronary	0.999981
2736	ENSG00000131507	NDFIP1	-0.390045	-0.0215991	0.696503	0.00809291	0.0100861	0.286619	0.877795	10	12	12	B2	Artery. coronary (GTEx)	EpiXcan	0.997875	artery_coronary	0.999981
2737	ENSG00000213920	MDP1	-0.389916	-0.0500143	0.696599	0.0535726	0.122435	0.000116376	0.00118046	13	13	13	B2	Artery. coronary (GTEx)	EpiXcan	0.997875	artery_coronary	0.999981
2738	ENSG00000260711	AL121839.2	0.389821	0.0124831	0.696669	0.420716	0.210919	1.25069e-07	2.40291e-06	91	103	103	B2	Artery. coronary (GTEx)	EpiXcan	0.997875	artery_coronary	0.999981
2739	ENSG00000230513	THAP7-AS1	0.389418	0.0112051	0.696967	0.213375	0.549676	3.41283e-24	8.69092e-22	9	11	11	B2	Artery. coronary (GTEx)	EpiXcan	0.997875	artery_coronary	0.999981
2740	ENSG00000229344	MTCO2P12	0.389367	0.0187333	0.697005	0.100756	0.0347608	0.0420746	0.214056	23	57	57	B2	Artery. coronary (GTEx)	EpiXcan	0.997875	artery_coronary	0.999981
2741	ENSG00000197566	ZNF624	-0.389081	-0.100006	0.697216	0.0067241	0.100076	0.000480853	0.00421454	4	5	5	B2	Artery. coronary (GTEx)	EpiXcan	0.997875	artery_coronary	0.999981
2742	ENSG00000169598	DFFB	-0.388367	-0.0472581	0.697745	0.0440034	0.129709	4.7358e-05	0.000528523	25	37	37	B2	Artery. coronary (GTEx)	EpiXcan	0.997875	artery_coronary	0.999981
2743	ENSG00000140948	ZCCHC14	0.388248	0.03421	0.697832	0.0922416	0.0123655	0.238567	0.795375	43	59	59	B2	Artery. coronary (GTEx)	EpiXcan	0.997875	artery_coronary	0.999981
2744	ENSG00000132005	RFX1	-0.387752	-0.134993	0.6982	0.00413767	0.0348018	0.0434106	0.219815	4	7	7	B2	Artery. coronary (GTEx)	EpiXcan	0.997875	artery_coronary	0.999981
2745	ENSG00000164081	TEX264	0.38722	0.0516229	0.698593	0.0158753	0.06805	0.0032603	0.0231913	12	14	14	B2	Artery. coronary (GTEx)	EpiXcan	0.997875	artery_coronary	0.999981
2746	ENSG00000122965	RBM19	0.387173	0.0390284	0.698628	0.0350809	0.0544165	0.00910095	0.0580455	12	13	13	B2	Artery. coronary (GTEx)	EpiXcan	0.997875	artery_coronary	0.999981
2747	ENSG00000118096	IFT46	-0.386593	-0.0228176	0.699057	0.159538	0.133072	2.97867e-05	0.000349407	42	49	49	B2	Artery. coronary (GTEx)	EpiXcan	0.997875	artery_coronary	0.999981
2748	ENSG00000262246	CORO7	-0.386189	-0.104939	0.699357	0.0230434	0.02632	0.0838412	0.372196	14	18	18	B2	Artery. coronary (GTEx)	EpiXcan	0.997875	artery_coronary	0.999981
2749	ENSG00000242294	STAG3L5P	-0.38494	-0.0158461	0.700282	0.184993	0.394208	3.44453e-17	3.03604e-15	20	23	23	B2	Artery. coronary (GTEx)	EpiXcan	0.997875	artery_coronary	0.999981
2750	ENSG00000156966	B3GNT7	-0.384418	-0.0401161	0.700669	0.0227432	0.0455653	0.0191334	0.110463	9	10	10	B2	Artery. coronary (GTEx)	EpiXcan	0.997875	artery_coronary	0.999981
2751	ENSG00000146242	TPBG	0.384394	0.0164406	0.700686	0.0914176	0.253354	2.30347e-09	6.04164e-08	44	56	56	B2	Artery. coronary (GTEx)	EpiXcan	0.997875	artery_coronary	0.999981
2752	ENSG00000115109	EPB41L5	-0.384096	-0.050016	0.700908	0.0232449	0.0855055	0.00154315	0.0118624	10	13	13	B2	Artery. coronary (GTEx)	EpiXcan	0.997875	artery_coronary	0.999981
2753	ENSG00000105699	LSR	-0.38407	-0.0477887	0.700927	0.0283726	0.0159161	0.18134	0.667291	10	11	11	B2	Artery. coronary (GTEx)	EpiXcan	0.997875	artery_coronary	0.999981
2754	ENSG00000168538	TRAPPC11	0.383987	0.00621045	0.700988	0.31877	0.0709022	0.00352675	0.0248845	71	80	80	B2	Artery. coronary (GTEx)	EpiXcan	0.997875	artery_coronary	0.999981
2755	ENSG00000140104	C14orf79	0.383973	0.0635241	0.700998	0.0110152	0.0184058	0.150971	0.588177	3	5	5	B2	Artery. coronary (GTEx)	EpiXcan	0.997875	artery_coronary	0.999981
2756	ENSG00000260645	AL359715.3	0.383729	0.0366044	0.701179	0.0531413	0.0344556	0.0237897	0.132379	23	29	29	B2	Artery. coronary (GTEx)	EpiXcan	0.997875	artery_coronary	0.999981
2757	ENSG00000270091	AC015726.1	-0.383196	-0.0696781	0.701574	0.0102403	0.0211334	0.118822	0.492226	10	16	16	B2	Artery. coronary (GTEx)	EpiXcan	0.997875	artery_coronary	0.999981
2758	ENSG00000259953	AL138756.1	-0.381581	-0.0161452	0.702772	0.1491	0.124802	7.55066e-05	0.000801779	43	48	48	B2	Artery. coronary (GTEx)	EpiXcan	0.997875	artery_coronary	0.999981
2759	ENSG00000083838	ZNF446	-0.381542	-0.0880628	0.702801	0.00483299	0.0124259	0.227103	0.772228	3	4	4	B2	Artery. coronary (GTEx)	EpiXcan	0.997875	artery_coronary	0.999981
2760	ENSG00000272645	GTF2IP20	-0.381542	-0.0277742	0.702801	0.139845	0.303396	5.77191e-11	2.01098e-09	29	35	35	B2	Artery. coronary (GTEx)	EpiXcan	0.997875	artery_coronary	0.999981
2761	ENSG00000131055	COX4I2	0.381294	0.0209373	0.702985	0.0804972	0.15644	8.71899e-06	0.000115752	11	15	15	B2	Artery. coronary (GTEx)	EpiXcan	0.997875	artery_coronary	0.999981
2762	ENSG00000261824	LINC00662	0.380706	0.042433	0.703422	0.0214262	0.0100955	0.288842	0.881592	24	27	27	B2	Artery. coronary (GTEx)	EpiXcan	0.997875	artery_coronary	0.999981
2763	ENSG00000099940	SNAP29	-0.380281	-0.0355766	0.703737	0.0489658	0.166351	5.51974e-06	7.63928e-05	8	9	9	B2	Artery. coronary (GTEx)	EpiXcan	0.997875	artery_coronary	0.999981
2764	ENSG00000261098	AP000766.1	0.379982	0.0617014	0.703959	0.0133352	0.027729	0.0718853	0.329136	5	6	6	B2	Artery. coronary (GTEx)	EpiXcan	0.997875	artery_coronary	0.999981
2765	ENSG00000171928	TVP23B	0.379802	0.0194624	0.704092	0.195438	0.336625	1.76383e-15	1.18202e-13	12	17	17	B2	Artery. coronary (GTEx)	EpiXcan	0.997875	artery_coronary	0.999981
2766	ENSG00000047932	GOPC	-0.379798	-0.0209534	0.704095	0.058649	0.171692	1.81313e-06	2.75431e-05	18	22	22	B2	Artery. coronary (GTEx)	EpiXcan	0.997875	artery_coronary	0.999981
2767	ENSG00000185950	IRS2	0.379651	0.0285266	0.704204	0.0236772	0.0248481	0.0938074	0.406896	9	11	11	B2	Artery. coronary (GTEx)	EpiXcan	0.997875	artery_coronary	0.999981
2768	ENSG00000205571	SMN2	-0.378883	-0.007448	0.704775	0.047355	0.0722314	0.00248815	0.018179	9	10	10	B2	Artery. coronary (GTEx)	EpiXcan	0.997875	artery_coronary	0.999981
2769	ENSG00000075618	FSCN1	-0.378411	-0.083885	0.705125	0.00646094	0.0706118	0.00311279	0.0222437	5	6	6	B2	Artery. coronary (GTEx)	EpiXcan	0.997875	artery_coronary	0.999981
2770	ENSG00000187164	SHTN1	-0.378287	-0.0611169	0.705218	0.017305	0.0149502	0.178658	0.660408	21	26	26	B2	Artery. coronary (GTEx)	EpiXcan	0.997875	artery_coronary	0.999981
2771	ENSG00000111684	LPCAT3	-0.378003	-0.0296593	0.705428	0.0856477	0.0139032	0.203301	0.719958	47	58	58	B2	Artery. coronary (GTEx)	EpiXcan	0.997875	artery_coronary	0.999981
2772	ENSG00000131153	GINS2	-0.377636	-0.134761	0.705701	0.0019447	0.0139019	0.211882	0.740853	7	12	12	B2	Artery. coronary (GTEx)	EpiXcan	0.997875	artery_coronary	0.999981
2773	ENSG00000198496	NBR2	-0.37725	-0.0118367	0.705988	0.259097	0.555754	1.10235e-25	3.67608e-23	32	40	40	B2	Artery. coronary (GTEx)	EpiXcan	0.997875	artery_coronary	0.999981
2774	ENSG00000164010	ERMAP	-0.377029	-0.00522179	0.706152	0.236903	0.0283244	0.0627443	0.2947	56	64	64	B2	Artery. coronary (GTEx)	EpiXcan	0.997875	artery_coronary	0.999981
2775	ENSG00000107929	LARP4B	-0.376604	-0.148738	0.706468	0.00144637	0.031169	0.0551715	0.265806	2	3	3	B2	Artery. coronary (GTEx)	EpiXcan	0.997875	artery_coronary	0.999981
2776	ENSG00000164329	PAPD4	0.376561	0.0942878	0.7065	0.00400061	0.0206637	0.124023	0.507619	1	1	1	B2	Artery. coronary (GTEx)	EpiXcan	0.997875	artery_coronary	0.999981
2777	ENSG00000232859	LYRM9	0.376144	0.0139878	0.70681	0.0431502	0.138459	3.94774e-05	0.000448927	13	18	18	B2	Artery. coronary (GTEx)	EpiXcan	0.997875	artery_coronary	0.999981
2778	ENSG00000137106	GRHPR	0.375882	0.0158272	0.707004	0.173444	0.153484	3.65373e-06	5.26483e-05	45	54	54	B2	Artery. coronary (GTEx)	EpiXcan	0.997875	artery_coronary	0.999981
2779	ENSG00000169994	MYO7B	-0.375874	-0.0175242	0.707011	0.113566	0.0254156	0.0789058	0.35433	38	53	53	B2	Artery. coronary (GTEx)	EpiXcan	0.997875	artery_coronary	0.999981
2780	ENSG00000178031	ADAMTSL1	-0.375594	-0.040453	0.707218	0.0255416	0.0464393	0.0198065	0.113507	12	16	16	B2	Artery. coronary (GTEx)	EpiXcan	0.997875	artery_coronary	0.999981
2781	ENSG00000155093	PTPRN2	-0.37556	-0.0301025	0.707244	0.0923923	0.0556592	0.0107338	0.0671057	47	67	67	B2	Artery. coronary (GTEx)	EpiXcan	0.997875	artery_coronary	0.999981
2782	ENSG00000069275	NUCKS1	0.374648	0.0918955	0.707922	0.00369598	0.0122883	0.219938	0.75676	5	6	6	B2	Artery. coronary (GTEx)	EpiXcan	0.997875	artery_coronary	0.999981
2783	ENSG00000177239	MAN1B1	0.374478	0.0287058	0.708049	0.0630046	0.232869	1.96527e-08	4.46844e-07	22	29	29	B2	Artery. coronary (GTEx)	EpiXcan	0.997875	artery_coronary	0.999981
2784	ENSG00000221983	UBA52	0.374275	0.0162485	0.7082	0.156487	0.269398	4.7639e-10	1.39881e-08	21	28	28	B2	Artery. coronary (GTEx)	EpiXcan	0.997875	artery_coronary	0.999981
2785	ENSG00000206337	HCP5	0.374189	0.103109	0.708264	0.00495848	0.0310092	0.0581586	0.277064	11	16	16	B2	Artery. coronary (GTEx)	EpiXcan	0.997875	artery_coronary	0.999981
2786	ENSG00000187531	SIRT7	-0.374137	-0.58271	0.708303	0.000112815	0.0309805	0.0495569	0.244141	2	3	3	B2	Artery. coronary (GTEx)	EpiXcan	0.997875	artery_coronary	0.999981
2787	ENSG00000173113	TRMT112	0.373224	0.0635281	0.708982	0.011564	0.0364809	0.0349428	0.182615	3	4	4	B2	Artery. coronary (GTEx)	EpiXcan	0.997875	artery_coronary	0.999981
2788	ENSG00000133110	POSTN	-0.373032	-0.0775883	0.709125	0.00831432	0.012755	0.216877	0.750575	5	5	5	B2	Artery. coronary (GTEx)	EpiXcan	0.997875	artery_coronary	0.999981
2789	ENSG00000197892	KIF13B	-0.371823	-0.0497674	0.710025	0.082418	0.12156	8.51436e-05	0.000894614	34	36	36	B2	Artery. coronary (GTEx)	EpiXcan	0.997875	artery_coronary	0.999981
2790	ENSG00000149231	CCDC82	-0.371516	-0.0127686	0.710253	0.207631	0.289197	2.44601e-11	8.94487e-10	9	9	9	B2	Artery. coronary (GTEx)	EpiXcan	0.997875	artery_coronary	0.999981
2791	ENSG00000243244	STON1	-0.371303	-0.0311394	0.710412	0.0249273	0.0451867	0.0189754	0.109777	9	11	11	B2	Artery. coronary (GTEx)	EpiXcan	0.997875	artery_coronary	0.999981
2792	ENSG00000127526	SLC35E1	-0.371182	-0.0419783	0.710502	0.0419041	0.0708961	0.00415021	0.0288707	13	14	14	B2	Artery. coronary (GTEx)	EpiXcan	0.997875	artery_coronary	0.999981
2793	ENSG00000256229	ZNF486	0.370513	0.0685502	0.711	0.0127963	0.0455754	0.0202873	0.115647	2	4	4	B2	Artery. coronary (GTEx)	EpiXcan	0.997875	artery_coronary	0.999981
2794	ENSG00000214562	NUTM2D	-0.369785	-0.0199379	0.711543	0.0961037	0.134247	4.81438e-05	0.000536438	16	22	22	B2	Artery. coronary (GTEx)	EpiXcan	0.997875	artery_coronary	0.999981
2795	ENSG00000170458	CD14	-0.36929	-0.0132236	0.711912	0.030874	0.0108134	0.268294	0.85054	20	21	21	B2	Artery. coronary (GTEx)	EpiXcan	0.997875	artery_coronary	0.999981
2796	ENSG00000033178	UBA6	0.369229	0.03074	0.711957	0.0488057	0.0532316	0.0123056	0.0754274	28	32	32	B2	Artery. coronary (GTEx)	EpiXcan	0.997875	artery_coronary	0.999981
2797	ENSG00000138646	HERC5	0.369171	0.264693	0.712	0.000565177	0.0314884	0.0566701	0.271265	1	2	2	B2	Artery. coronary (GTEx)	EpiXcan	0.997875	artery_coronary	0.999981
2798	ENSG00000102572	STK24	-0.369148	-0.0253474	0.712018	0.0671937	0.0520036	0.0130861	0.0794123	14	17	17	B2	Artery. coronary (GTEx)	EpiXcan	0.997875	artery_coronary	0.999981
2799	ENSG00000173214	MFSD4B	-0.369041	-0.0688505	0.712097	0.00473751	0.0237197	0.100118	0.429218	3	3	3	B2	Artery. coronary (GTEx)	EpiXcan	0.997875	artery_coronary	0.999981
2800	ENSG00000104805	NUCB1	-0.368926	-0.034469	0.712183	0.0465768	0.0144493	0.201415	0.715559	21	26	26	B2	Artery. coronary (GTEx)	EpiXcan	0.997875	artery_coronary	0.999981
2801	ENSG00000241258	CRCP	0.368537	0.0215953	0.712472	0.0629937	0.02472	0.0959462	0.413993	24	32	32	B2	Artery. coronary (GTEx)	EpiXcan	0.997875	artery_coronary	0.999981
2802	ENSG00000100167	SEPT3	0.368366	0.640409	0.7126	0.000107323	0.0351178	0.0414973	0.211889	1	1	1	B2	Artery. coronary (GTEx)	EpiXcan	0.997875	artery_coronary	0.999981
2803	ENSG00000173226	IQCB1	0.368254	0.0171028	0.712684	0.192111	0.371656	3.4911e-14	1.93266e-12	30	35	35	B2	Artery. coronary (GTEx)	EpiXcan	0.997875	artery_coronary	0.999981
2804	ENSG00000094963	FMO2	-0.367352	-0.0213972	0.713357	0.0871823	0.12731	8.62436e-05	0.000905493	25	28	28	B2	Artery. coronary (GTEx)	EpiXcan	0.997875	artery_coronary	0.999981
2805	ENSG00000138018	SELENOI	-0.366732	-0.0428759	0.713819	0.0752209	0.0333555	0.0461179	0.230359	27	33	33	B2	Artery. coronary (GTEx)	EpiXcan	0.997875	artery_coronary	0.999981
2806	ENSG00000120526	NUDCD1	-0.366326	-0.0527771	0.714122	0.0120305	0.0323925	0.0561346	0.269453	8	10	10	B2	Artery. coronary (GTEx)	EpiXcan	0.997875	artery_coronary	0.999981
2807	ENSG00000151552	QDPR	0.366315	0.0252299	0.71413	0.103718	0.155623	6.27366e-06	8.58933e-05	44	52	52	B2	Artery. coronary (GTEx)	EpiXcan	0.997875	artery_coronary	0.999981
2808	ENSG00000133114	GPALPP1	0.366037	0.0705114	0.714338	0.00993296	0.0120785	0.245145	0.806744	7	11	11	B2	Artery. coronary (GTEx)	EpiXcan	0.997875	artery_coronary	0.999981
2809	ENSG00000185614	FAM212A	0.365277	0.0364391	0.714904	0.0201514	0.0179659	0.143201	0.566995	8	9	9	B2	Artery. coronary (GTEx)	EpiXcan	0.997875	artery_coronary	0.999981
2810	ENSG00000244480	AC005154.3	0.364929	0.0331478	0.715164	0.0520699	0.227734	7.5301e-09	1.80593e-07	6	8	8	B2	Artery. coronary (GTEx)	EpiXcan	0.997875	artery_coronary	0.999981
2811	ENSG00000080815	PSEN1	-0.364366	-0.0318154	0.715585	0.0352624	0.128167	7.45478e-05	0.000794609	7	7	7	B2	Artery. coronary (GTEx)	EpiXcan	0.997875	artery_coronary	0.999981
2812	ENSG00000121350	PYROXD1	-0.363955	-0.0147226	0.715892	0.154092	0.245097	3.22615e-10	9.80162e-09	34	38	38	B2	Artery. coronary (GTEx)	EpiXcan	0.997875	artery_coronary	0.999981
2813	ENSG00000105447	GRWD1	-0.363903	-0.104455	0.715931	0.00543049	0.0369963	0.0323636	0.171389	8	13	13	B2	Artery. coronary (GTEx)	EpiXcan	0.997875	artery_coronary	0.999981
2814	ENSG00000156990	RPUSD3	0.363808	0.0401403	0.716002	0.065607	0.0478962	0.0170207	0.100165	11	15	15	B2	Artery. coronary (GTEx)	EpiXcan	0.997875	artery_coronary	0.999981
2815	ENSG00000183172	SMDT1	0.363763	0.0163626	0.716035	0.123867	0.493344	1.09581e-20	1.63276e-18	12	18	18	B2	Artery. coronary (GTEx)	EpiXcan	0.997875	artery_coronary	0.999981
2816	ENSG00000258057	BCDIN3D-AS1	-0.363561	-0.0617869	0.716186	0.0131032	0.054673	0.0119156	0.0734873	16	19	19	B2	Artery. coronary (GTEx)	EpiXcan	0.997875	artery_coronary	0.999981
2817	ENSG00000204525	HLA-C	0.363197	0.267513	0.716458	0.000485599	0.327731	1.87835e-12	8.22132e-11	5	20	20	B2	Artery. coronary (GTEx)	EpiXcan	0.997875	artery_coronary	0.999981
2818	ENSG00000100413	POLR3H	0.362928	0.039578	0.716659	0.0415702	0.139458	1.904e-05	0.000234799	13	17	17	B2	Artery. coronary (GTEx)	EpiXcan	0.997875	artery_coronary	0.999981
2819	ENSG00000157637	SLC38A10	-0.36252	-0.022744	0.716963	0.0850552	0.179471	1.39789e-06	2.17301e-05	18	27	27	B2	Artery. coronary (GTEx)	EpiXcan	0.997875	artery_coronary	0.999981
2820	ENSG00000143847	PPFIA4	0.362469	0.0392936	0.717001	0.0219159	0.105316	0.000275474	0.00255999	7	8	8	B2	Artery. coronary (GTEx)	EpiXcan	0.997875	artery_coronary	0.999981
2821	ENSG00000139651	ZNF740	0.362202	0.145039	0.717201	0.0042075	0.0156076	0.177878	0.658566	8	10	10	B2	Artery. coronary (GTEx)	EpiXcan	0.997875	artery_coronary	0.999981
2822	ENSG00000157823	AP3S2	0.361856	0.0163573	0.71746	0.218184	0.511626	1.3215e-21	2.22579e-19	23	30	30	B2	Artery. coronary (GTEx)	EpiXcan	0.997875	artery_coronary	0.999981
2823	ENSG00000119673	ACOT2	0.361833	0.0236044	0.717477	0.136287	0.184146	2.18089e-07	3.95156e-06	19	24	24	B2	Artery. coronary (GTEx)	EpiXcan	0.997875	artery_coronary	0.999981
2824	ENSG00000106133	NSUN5P2	0.361578	0.0130342	0.717667	0.258258	0.375723	2.77205e-14	1.54683e-12	34	43	43	B2	Artery. coronary (GTEx)	EpiXcan	0.997875	artery_coronary	0.999981
2825	ENSG00000185052	SLC24A3	-0.361165	-0.0340135	0.717976	0.0602412	0.0295551	0.0614547	0.289615	33	39	39	B2	Artery. coronary (GTEx)	EpiXcan	0.997875	artery_coronary	0.999981
2826	ENSG00000168724	DNAJC21	0.361005	0.0436453	0.718096	0.0255473	0.100034	0.000552311	0.00475748	6	6	6	B2	Artery. coronary (GTEx)	EpiXcan	0.997875	artery_coronary	0.999981
2827	ENSG00000198171	DDRGK1	0.360914	0.0157121	0.718164	0.141087	0.0195025	0.136392	0.545492	58	80	80	B2	Artery. coronary (GTEx)	EpiXcan	0.997875	artery_coronary	0.999981
2828	ENSG00000110799	VWF	-0.360446	-0.00945572	0.718514	0.245429	0.0488844	0.0149983	0.0895039	117	135	135	B2	Artery. coronary (GTEx)	EpiXcan	0.997875	artery_coronary	0.999981
2829	ENSG00000148180	GSN	-0.360157	0.00352685	0.718729	0.0914876	0.0377823	0.0359757	0.187384	37	49	49	B2	Artery. coronary (GTEx)	EpiXcan	0.997875	artery_coronary	0.999981
2830	ENSG00000223756	TSSC2	0.36015	0.0630517	0.718735	0.0152689	0.20549	3.71071e-08	7.98344e-07	8	17	17	B2	Artery. coronary (GTEx)	EpiXcan	0.997875	artery_coronary	0.999981
2831	ENSG00000260027	HOXB7	-0.360071	-0.0456903	0.718794	0.0181639	0.0134121	0.210734	0.738334	6	7	7	B2	Artery. coronary (GTEx)	EpiXcan	0.997875	artery_coronary	0.999981
2832	ENSG00000176101	SSNA1	0.359912	0.0358883	0.718913	0.0188824	0.0695454	0.00415148	0.0288707	16	21	21	B2	Artery. coronary (GTEx)	EpiXcan	0.997875	artery_coronary	0.999981
2833	ENSG00000204920	ZNF155	-0.359416	-0.0180826	0.719284	0.120597	0.127453	6.79326e-05	0.00073021	34	43	43	B2	Artery. coronary (GTEx)	EpiXcan	0.997875	artery_coronary	0.999981
2834	ENSG00000156414	TDRD9	-0.359277	-0.0290424	0.719388	0.0732899	0.0883756	0.000775971	0.00644618	19	28	28	B2	Artery. coronary (GTEx)	EpiXcan	0.997875	artery_coronary	0.999981
2835	ENSG00000110074	FOXRED1	-0.359238	-0.0148425	0.719417	0.139758	0.301083	3.23775e-11	1.16576e-09	13	16	16	B2	Artery. coronary (GTEx)	EpiXcan	0.997875	artery_coronary	0.999981
2836	ENSG00000212127	TAS2R14	0.359212	0.0253614	0.719437	0.0444785	0.0851541	0.0012231	0.0096132	27	36	36	B2	Artery. coronary (GTEx)	EpiXcan	0.997875	artery_coronary	0.999981
2837	ENSG00000071967	CYBRD1	-0.358903	-0.010683	0.719668	0.19791	0.335131	1.01321e-12	4.6225e-11	29	41	41	B2	Artery. coronary (GTEx)	EpiXcan	0.997875	artery_coronary	0.999981
2838	ENSG00000101158	NELFCD	0.358779	0.0157271	0.71976	0.166469	0.303684	5.52181e-11	1.92864e-09	17	19	19	B2	Artery. coronary (GTEx)	EpiXcan	0.997875	artery_coronary	0.999981
2839	ENSG00000133710	SPINK5	0.358712	0.0163015	0.719811	0.135733	0.170836	2.02192e-06	3.03201e-05	56	71	71	B2	Artery. coronary (GTEx)	EpiXcan	0.997875	artery_coronary	0.999981
2840	ENSG00000114933	INO80D	0.358564	0.05374	0.719921	0.0159354	0.0155843	0.173461	0.648731	7	8	8	B2	Artery. coronary (GTEx)	EpiXcan	0.997875	artery_coronary	0.999981
2841	ENSG00000258818	RNASE4	-0.358557	-0.0330879	0.719927	0.0418031	0.0254748	0.0873307	0.384669	28	44	44	B2	Artery. coronary (GTEx)	EpiXcan	0.997875	artery_coronary	0.999981
2842	ENSG00000160678	S100A1	-0.356958	-0.0204228	0.721123	0.176321	0.389429	1.39529e-14	8.21113e-13	41	46	46	B2	Artery. coronary (GTEx)	EpiXcan	0.997875	artery_coronary	0.999981
2843	ENSG00000206077	ZDHHC11B	0.356846	0.0145924	0.721207	0.00983676	0.10771	0.000266368	0.00248551	5	10	10	B2	Artery. coronary (GTEx)	EpiXcan	0.997875	artery_coronary	0.999981
2844	ENSG00000215305	VPS16	0.356839	0.0762328	0.721212	0.0124762	0.0341126	0.0428833	0.217435	4	4	4	B2	Artery. coronary (GTEx)	EpiXcan	0.997875	artery_coronary	0.999981
2845	ENSG00000176971	FIBIN	-0.355898	-0.041011	0.721917	0.0527553	0.065519	0.00596134	0.0399495	53	58	58	B2	Artery. coronary (GTEx)	EpiXcan	0.997875	artery_coronary	0.999981
2846	ENSG00000246596	AC139795.1	0.355788	0.0171025	0.722	0.0887851	0.111897	0.000220539	0.00209181	34	43	43	B2	Artery. coronary (GTEx)	EpiXcan	0.997875	artery_coronary	0.999981
2847	ENSG00000084092	NOA1	-0.355545	-0.0618605	0.722181	0.0131668	0.0412364	0.0277748	0.150781	11	14	14	B2	Artery. coronary (GTEx)	EpiXcan	0.997875	artery_coronary	0.999981
2848	ENSG00000165511	C10orf25	0.355457	0.0364	0.722247	0.0257658	0.0720608	0.00265269	0.0192008	7	8	8	B2	Artery. coronary (GTEx)	EpiXcan	0.997875	artery_coronary	0.999981
2849	ENSG00000169026	MFSD7	0.355389	0.0231677	0.722298	0.0658042	0.105756	0.000157048	0.00154251	11	13	13	B2	Artery. coronary (GTEx)	EpiXcan	0.997875	artery_coronary	0.999981
2850	ENSG00000183688	RFLNB	-0.354782	-0.0666837	0.722753	0.00758321	0.0245989	0.0716125	0.328101	2	3	3	B2	Artery. coronary (GTEx)	EpiXcan	0.997875	artery_coronary	0.999981
2851	ENSG00000162714	ZNF496	-0.354585	-0.16082	0.722901	0.00124905	0.0240409	0.096831	0.417142	5	5	5	B2	Artery. coronary (GTEx)	EpiXcan	0.997875	artery_coronary	0.999981
2852	ENSG00000108021	FAM208B	-0.35374	-0.0661601	0.723534	0.00853752	0.0957972	0.000714305	0.00599075	3	3	3	B2	Artery. coronary (GTEx)	EpiXcan	0.997875	artery_coronary	0.999981
2853	ENSG00000106105	GARS	-0.353251	-0.21683	0.7239	0.00200827	0.0251052	0.0904643	0.39558	1	1	1	B2	Artery. coronary (GTEx)	EpiXcan	0.997875	artery_coronary	0.999981
2854	ENSG00000213901	SLC23A3	-0.352803	-0.0270964	0.724237	0.0467795	0.126281	4.36803e-05	0.000492423	10	14	14	B2	Artery. coronary (GTEx)	EpiXcan	0.997875	artery_coronary	0.999981
2855	ENSG00000197056	ZMYM1	0.352187	0.0287787	0.724698	0.0197585	0.0829573	0.00183048	0.013806	3	3	3	B2	Artery. coronary (GTEx)	EpiXcan	0.997875	artery_coronary	0.999981
2856	ENSG00000270696	AC005034.3	0.351686	0.0195333	0.725074	0.10188	0.227334	3.16348e-08	6.92817e-07	17	20	20	B2	Artery. coronary (GTEx)	EpiXcan	0.997875	artery_coronary	0.999981
2857	ENSG00000172785	CBWD1	0.351601	0.0223324	0.725137	0.0549486	0.281551	1.32531e-10	4.30679e-09	16	29	29	B2	Artery. coronary (GTEx)	EpiXcan	0.997875	artery_coronary	0.999981
2858	ENSG00000101004	NINL	0.351515	0.0247534	0.725202	0.0542052	0.0453688	0.0107932	0.0673961	3	3	3	B2	Artery. coronary (GTEx)	EpiXcan	0.997875	artery_coronary	0.999981
2859	ENSG00000172159	FRMD3	0.350893	0.0279778	0.725668	0.0394839	0.0100776	0.284284	0.876058	25	31	31	B2	Artery. coronary (GTEx)	EpiXcan	0.997875	artery_coronary	0.999981
2860	ENSG00000144320	LNPK	-0.350862	-0.0287688	0.725692	0.0505672	0.0974708	0.00055418	0.00477065	12	17	17	B2	Artery. coronary (GTEx)	EpiXcan	0.997875	artery_coronary	0.999981
2861	ENSG00000120008	WDR11	-0.350584	-0.0238038	0.725901	0.091008	0.179041	1.39958e-06	2.17322e-05	46	55	55	B2	Artery. coronary (GTEx)	EpiXcan	0.997875	artery_coronary	0.999981
2862	ENSG00000269737	AL691432.1	0.35038	0.0508492	0.726053	0.030674	0.302198	7.8569e-11	2.65166e-09	3	5	5	B2	Artery. coronary (GTEx)	EpiXcan	0.997875	artery_coronary	0.999981
2863	ENSG00000141971	MVB12A	0.350052	0.727434	0.7263	0.000110991	0.0201714	0.108407	0.458301	1	1	1	B2	Artery. coronary (GTEx)	EpiXcan	0.997875	artery_coronary	0.999981
2864	ENSG00000187446	CHP1	0.349775	0.0175883	0.726508	0.0425796	0.0166337	0.152772	0.593872	19	24	24	B2	Artery. coronary (GTEx)	EpiXcan	0.997875	artery_coronary	0.999981
2865	ENSG00000203666	EFCAB2	-0.349139	-0.0307185	0.726985	0.0506719	0.398585	2.70136e-16	2.03953e-14	26	36	36	B2	Artery. coronary (GTEx)	EpiXcan	0.997875	artery_coronary	0.999981
2866	ENSG00000112562	SMOC2	0.34912	0.00588834	0.726999	0.503125	0.268776	4.1357e-10	1.22722e-08	157	205	205	B2	Artery. coronary (GTEx)	EpiXcan	0.997875	artery_coronary	0.999981
2867	ENSG00000108784	NAGLU	-0.349114	-0.000969821	0.727003	0.0973905	0.0164715	0.125947	0.514289	30	35	35	B2	Artery. coronary (GTEx)	EpiXcan	0.997875	artery_coronary	0.999981
2868	ENSG00000196705	ZNF431	-0.347934	-0.141468	0.72789	0.00290761	0.147748	2.26605e-06	3.37283e-05	11	17	17	B2	Artery. coronary (GTEx)	EpiXcan	0.997875	artery_coronary	0.999981
2869	ENSG00000066248	NGEF	-0.347899	-0.0245467	0.727916	0.122059	0.211998	1.30646e-08	3.02951e-07	63	74	74	B2	Artery. coronary (GTEx)	EpiXcan	0.997875	artery_coronary	0.999981
2870	ENSG00000197045	GMFB	-0.346722	-0.0369687	0.7288	0.044826	0.0238612	0.0944275	0.408952	13	20	20	B2	Artery. coronary (GTEx)	EpiXcan	0.997875	artery_coronary	0.999981
2871	ENSG00000184117	NIPSNAP1	0.346562	0.0366362	0.728921	0.0215966	0.151726	1.35501e-05	0.000173476	12	21	21	B2	Artery. coronary (GTEx)	EpiXcan	0.997875	artery_coronary	0.999981
2872	ENSG00000235314	LINC00957	0.34634	0.0384157	0.729087	0.0230158	0.146413	2.23992e-05	0.000272092	13	15	15	B2	Artery. coronary (GTEx)	EpiXcan	0.997875	artery_coronary	0.999981
2873	ENSG00000142794	NBPF3	0.346299	0.0121103	0.729118	0.2245	0.578682	3.94448e-26	1.49315e-23	10	14	14	B2	Artery. coronary (GTEx)	EpiXcan	0.997875	artery_coronary	0.999981
2874	ENSG00000154813	DPH3	0.345253	0.0756293	0.729904	0.00819394	0.018624	0.146652	0.575997	2	3	3	B2	Artery. coronary (GTEx)	EpiXcan	0.997875	artery_coronary	0.999981
2875	ENSG00000103111	MON1B	-0.345059	-0.026095	0.73005	0.0778242	0.0983176	0.000610495	0.00520426	26	33	33	B2	Artery. coronary (GTEx)	EpiXcan	0.997875	artery_coronary	0.999981
2876	ENSG00000180953	ST20	0.344981	0.015524	0.730109	0.154579	0.213373	6.83511e-08	1.38743e-06	35	35	35	B2	Artery. coronary (GTEx)	EpiXcan	0.997875	artery_coronary	0.999981
2877	ENSG00000123610	TNFAIP6	0.344438	0.0350781	0.730517	0.0741315	0.0104813	0.280296	0.870471	47	56	56	B2	Artery. coronary (GTEx)	EpiXcan	0.997875	artery_coronary	0.999981
2878	ENSG00000163428	LRRC58	-0.344317	-0.0383756	0.730608	0.0616656	0.0213907	0.110881	0.466507	18	19	19	B2	Artery. coronary (GTEx)	EpiXcan	0.997875	artery_coronary	0.999981
2879	ENSG00000175426	PCSK1	0.343014	0.058738	0.731588	0.0101122	0.0163159	0.17068	0.642434	8	9	9	B2	Artery. coronary (GTEx)	EpiXcan	0.997875	artery_coronary	0.999981
2880	ENSG00000100376	FAM118A	0.342472	0.0366826	0.731995	0.0669392	0.428503	2.73393e-18	2.94549e-16	19	31	31	B2	Artery. coronary (GTEx)	EpiXcan	0.997875	artery_coronary	0.999981
2881	ENSG00000137700	SLC37A4	0.342274	0.0146062	0.732145	0.0543497	0.089973	0.00099987	0.00805764	28	39	39	B2	Artery. coronary (GTEx)	EpiXcan	0.997875	artery_coronary	0.999981
2882	ENSG00000135525	MAP7	-0.342212	-0.0173887	0.732191	0.0886932	0.108542	0.00021184	0.00201702	15	18	18	B2	Artery. coronary (GTEx)	EpiXcan	0.997875	artery_coronary	0.999981
2883	ENSG00000172728	FUT10	-0.341871	-0.0200245	0.732448	0.130277	0.0915742	0.000599365	0.00511872	91	116	116	B2	Artery. coronary (GTEx)	EpiXcan	0.997875	artery_coronary	0.999981
2884	ENSG00000113356	POLR3G	0.341777	0.0215115	0.732519	0.0697169	0.112564	0.000256621	0.00240739	18	23	23	B2	Artery. coronary (GTEx)	EpiXcan	0.997875	artery_coronary	0.999981
2885	ENSG00000171033	PKIA	0.341648	0.0332217	0.732616	0.0424549	0.0696448	0.00312638	0.0223181	21	31	31	B2	Artery. coronary (GTEx)	EpiXcan	0.997875	artery_coronary	0.999981
2886	ENSG00000127951	FGL2	0.341405	0.00254957	0.732799	0.43768	0.0312285	0.0567208	0.271415	143	173	173	B2	Artery. coronary (GTEx)	EpiXcan	0.997875	artery_coronary	0.999981
2887	ENSG00000145214	DGKQ	-0.3413	-0.0204944	0.732878	0.097229	0.214428	3.58798e-08	7.73128e-07	21	32	32	B2	Artery. coronary (GTEx)	EpiXcan	0.997875	artery_coronary	0.999981
2888	ENSG00000106868	SUSD1	0.341149	0.0234044	0.732992	0.0982114	0.083217	0.000876729	0.00717678	35	45	45	B2	Artery. coronary (GTEx)	EpiXcan	0.997875	artery_coronary	0.999981
2889	ENSG00000103671	TRIP4	0.341128	0.0185088	0.733007	0.120233	0.288814	1.78428e-10	5.654e-09	26	31	31	B2	Artery. coronary (GTEx)	EpiXcan	0.997875	artery_coronary	0.999981
2890	ENSG00000179299	NSUN7	0.341119	0.0155508	0.733014	0.100133	0.112503	0.000216058	0.00205439	28	33	33	B2	Artery. coronary (GTEx)	EpiXcan	0.997875	artery_coronary	0.999981
2891	ENSG00000234171	RNASEH1-AS1	0.340823	0.0170155	0.733237	0.179478	0.420105	5.51273e-17	4.65128e-15	9	10	10	B2	Artery. coronary (GTEx)	EpiXcan	0.997875	artery_coronary	0.999981
2892	ENSG00000058799	YIPF1	-0.340452	-0.0639469	0.733516	0.00557763	0.0116203	0.232786	0.783374	2	3	3	B2	Artery. coronary (GTEx)	EpiXcan	0.997875	artery_coronary	0.999981
2893	ENSG00000122687	MRM2	-0.340183	-0.0337321	0.733719	0.0412122	0.121362	0.000125216	0.00126036	8	10	10	B2	Artery. coronary (GTEx)	EpiXcan	0.997875	artery_coronary	0.999981
2894	ENSG00000100246	DNAL4	0.339671	0.0342732	0.734104	0.0537494	0.0142008	0.204741	0.723777	25	40	40	B2	Artery. coronary (GTEx)	EpiXcan	0.997875	artery_coronary	0.999981
2895	ENSG00000113742	CPEB4	-0.339663	-0.0338447	0.73411	0.0659016	0.0808567	0.00213165	0.0157968	24	29	29	B2	Artery. coronary (GTEx)	EpiXcan	0.997875	artery_coronary	0.999981
2896	ENSG00000156011	PSD3	0.339302	0.0295685	0.734382	0.0326403	0.0210875	0.123014	0.504521	13	16	16	B2	Artery. coronary (GTEx)	EpiXcan	0.997875	artery_coronary	0.999981
2897	ENSG00000168522	FNTA	0.338824	0.0134793	0.734742	0.0887926	0.020719	0.122034	0.501611	27	32	32	B2	Artery. coronary (GTEx)	EpiXcan	0.997875	artery_coronary	0.999981
2898	ENSG00000111653	ING4	-0.338657	-0.893425	0.734868	7.42403e-05	0.0348624	0.0414893	0.211889	3	6	6	B2	Artery. coronary (GTEx)	EpiXcan	0.997875	artery_coronary	0.999981
2899	ENSG00000164761	TNFRSF11B	0.338209	0.0344084	0.735206	0.0877114	0.0188189	0.14412	0.569246	48	53	53	B2	Artery. coronary (GTEx)	EpiXcan	0.997875	artery_coronary	0.999981
2900	ENSG00000155085	AK9	0.338201	0.0211793	0.735211	0.0691726	0.238456	1.53674e-08	3.51119e-07	5	7	7	B2	Artery. coronary (GTEx)	EpiXcan	0.997875	artery_coronary	0.999981
2901	ENSG00000205464	ATP6AP1L	0.338201	0.0189921	0.735211	0.0835473	0.2258	2.42944e-08	5.3925e-07	14	17	17	B2	Artery. coronary (GTEx)	EpiXcan	0.997875	artery_coronary	0.999981
2902	ENSG00000132581	SDF2	0.33817	0.0817162	0.735235	0.00795881	0.0344655	0.0444156	0.224336	15	17	17	B2	Artery. coronary (GTEx)	EpiXcan	0.997875	artery_coronary	0.999981
2903	ENSG00000166295	ANAPC16	0.338066	0.0222303	0.735313	0.0634045	0.0292875	0.0584433	0.278137	39	47	47	B2	Artery. coronary (GTEx)	EpiXcan	0.997875	artery_coronary	0.999981
2904	ENSG00000229186	ADAM1A	0.337731	0.0213791	0.735566	0.118716	0.250266	4.5178e-09	1.12993e-07	24	31	31	B2	Artery. coronary (GTEx)	EpiXcan	0.997875	artery_coronary	0.999981
2905	ENSG00000182150	ERCC6L2	-0.337542	-0.0165565	0.735708	0.0557406	0.0404053	0.0294328	0.15837	19	24	24	B2	Artery. coronary (GTEx)	EpiXcan	0.997875	artery_coronary	0.999981
2906	ENSG00000254901	BORCS8	-0.337113	-0.0935587	0.736032	0.00349697	0.0182933	0.146775	0.576159	2	2	2	B2	Artery. coronary (GTEx)	EpiXcan	0.997875	artery_coronary	0.999981
2907	ENSG00000235954	TTC28-AS1	0.336984	0.0168574	0.736129	0.153388	0.0682421	0.00378937	0.0265369	49	62	62	B2	Artery. coronary (GTEx)	EpiXcan	0.997875	artery_coronary	0.999981
2908	ENSG00000167644	C19orf33	-0.336149	-0.0233958	0.736759	0.0643233	0.143014	1.71481e-05	0.000213871	12	13	13	B2	Artery. coronary (GTEx)	EpiXcan	0.997875	artery_coronary	0.999981
2909	ENSG00000260804	LINC01963	-0.336109	-0.0140704	0.736789	0.184511	0.45053	1.25769e-18	1.43031e-16	12	17	17	B2	Artery. coronary (GTEx)	EpiXcan	0.997875	artery_coronary	0.999981
2910	ENSG00000173406	DAB1	-0.336102	-0.039653	0.736794	0.0348077	0.116654	0.000162515	0.00158951	22	30	30	B2	Artery. coronary (GTEx)	EpiXcan	0.997875	artery_coronary	0.999981
2911	ENSG00000116205	TCEANC2	-0.336068	-0.0458801	0.73682	0.0184763	0.0504245	0.0121195	0.0745758	11	17	17	B2	Artery. coronary (GTEx)	EpiXcan	0.997875	artery_coronary	0.999981
2912	ENSG00000022567	SLC45A4	-0.335724	-0.0373319	0.737079	0.0160166	0.0421819	0.0217002	0.122603	4	4	4	B2	Artery. coronary (GTEx)	EpiXcan	0.997875	artery_coronary	0.999981
2913	ENSG00000168264	IRF2BP2	0.335706	0.0216371	0.737093	0.0292954	0.0137843	0.210575	0.738334	9	15	15	B2	Artery. coronary (GTEx)	EpiXcan	0.997875	artery_coronary	0.999981
2914	ENSG00000118482	PHF3	0.335629	0.105339	0.737151	0.00470341	0.0110247	0.270938	0.855252	2	2	2	B2	Artery. coronary (GTEx)	EpiXcan	0.997875	artery_coronary	0.999981
2915	ENSG00000121716	PILRB	-0.335208	-0.0141237	0.737469	0.201031	0.572681	1.51154e-25	4.92339e-23	24	30	30	B2	Artery. coronary (GTEx)	EpiXcan	0.997875	artery_coronary	0.999981
2916	ENSG00000105793	GTPBP10	-0.334619	-0.0145121	0.737913	0.185726	0.212009	1.48217e-07	2.78481e-06	25	30	30	B2	Artery. coronary (GTEx)	EpiXcan	0.997875	artery_coronary	0.999981
2917	ENSG00000151150	ANK3	0.333855	0.09505	0.738489	0.00361682	0.0114862	0.255062	0.825798	3	5	5	B2	Artery. coronary (GTEx)	EpiXcan	0.997875	artery_coronary	0.999981
2918	ENSG00000165650	PDZD8	-0.333659	-0.0171861	0.738637	0.102198	0.460857	3.81945e-18	3.99218e-16	7	9	9	B2	Artery. coronary (GTEx)	EpiXcan	0.997875	artery_coronary	0.999981
2919	ENSG00000106003	LFNG	-0.333616	-0.0455154	0.738669	0.0473669	0.0252783	0.0898942	0.393731	19	22	22	B2	Artery. coronary (GTEx)	EpiXcan	0.997875	artery_coronary	0.999981
2920	ENSG00000197548	ATG7	-0.333552	-0.130121	0.738718	0.00258476	0.0174386	0.154118	0.597901	3	4	4	B2	Artery. coronary (GTEx)	EpiXcan	0.997875	artery_coronary	0.999981
2921	ENSG00000230074	AL162231.2	-0.333293	-0.0218773	0.738913	0.088128	0.104134	6.05292e-05	0.000658209	24	29	29	B2	Artery. coronary (GTEx)	EpiXcan	0.997875	artery_coronary	0.999981
2922	ENSG00000165810	BTNL9	0.332681	0.00665499	0.739375	0.0882277	0.143817	5.51506e-06	7.63928e-05	32	37	37	B2	Artery. coronary (GTEx)	EpiXcan	0.997875	artery_coronary	0.999981
2923	ENSG00000138095	LRPPRC	0.331916	0.0256119	0.739953	0.0543388	0.0342216	0.0451384	0.22725	31	38	38	B2	Artery. coronary (GTEx)	EpiXcan	0.997875	artery_coronary	0.999981
2924	ENSG00000095015	MAP3K1	0.331742	0.0958417	0.740084	0.00496834	0.0342415	0.0420526	0.214022	3	4	4	B2	Artery. coronary (GTEx)	EpiXcan	0.997875	artery_coronary	0.999981
2925	ENSG00000158445	KCNB1	0.331144	0.0340565	0.740536	0.0619102	0.0441526	0.0202777	0.115647	35	50	50	B2	Artery. coronary (GTEx)	EpiXcan	0.997875	artery_coronary	0.999981
2926	ENSG00000150990	DHX37	-0.330876	-0.0381097	0.740738	0.0569396	0.0801646	0.00233139	0.017123	16	22	22	B2	Artery. coronary (GTEx)	EpiXcan	0.997875	artery_coronary	0.999981
2927	ENSG00000159216	RUNX1	0.330364	0.0449776	0.741125	0.112231	0.0378924	0.0352651	0.184093	35	40	40	B2	Artery. coronary (GTEx)	EpiXcan	0.997875	artery_coronary	0.999981
2928	ENSG00000168275	COA6	0.330053	0.0251414	0.74136	0.0661043	0.13572	4.70438e-05	0.000525435	20	26	26	B2	Artery. coronary (GTEx)	EpiXcan	0.997875	artery_coronary	0.999981
2929	ENSG00000108641	B9D1	-0.329795	-0.0174715	0.741555	0.0366089	0.0667966	0.00484145	0.03311	15	15	15	B2	Artery. coronary (GTEx)	EpiXcan	0.997875	artery_coronary	0.999981
2930	ENSG00000157379	DHRS1	0.329659	0.0126411	0.741657	0.120678	0.0813901	0.00204617	0.0152359	46	54	54	B2	Artery. coronary (GTEx)	EpiXcan	0.997875	artery_coronary	0.999981
2931	ENSG00000106809	OGN	-0.329351	-0.0335926	0.741891	0.0179534	0.0534847	0.0115414	0.0714311	12	17	17	B2	Artery. coronary (GTEx)	EpiXcan	0.997875	artery_coronary	0.999981
2932	ENSG00000267796	LIN37	0.328758	0.0223256	0.742339	0.0631218	0.0726197	0.00314576	0.022445	33	43	43	B2	Artery. coronary (GTEx)	EpiXcan	0.997875	artery_coronary	0.999981
2933	ENSG00000213865	C8orf44	0.328552	0.163201	0.742494	0.00252562	0.069652	0.00471446	0.0323839	5	7	7	B2	Artery. coronary (GTEx)	EpiXcan	0.997875	artery_coronary	0.999981
2934	ENSG00000183889	AC138969.1	0.328502	0.0239952	0.742532	0.11433	0.0748614	0.00203837	0.015194	38	43	43	B2	Artery. coronary (GTEx)	EpiXcan	0.997875	artery_coronary	0.999981
2935	ENSG00000115350	POLE4	-0.328381	-0.0301711	0.742624	0.0301993	0.069091	0.00426378	0.0295198	5	6	6	B2	Artery. coronary (GTEx)	EpiXcan	0.997875	artery_coronary	0.999981
2936	ENSG00000146151	HMGCLL1	0.328184	0.0623437	0.742772	0.00686604	0.0119602	0.239409	0.796925	15	18	18	B2	Artery. coronary (GTEx)	EpiXcan	0.997875	artery_coronary	0.999981
2937	ENSG00000272918	AC005070.3	-0.327494	-0.188036	0.743294	0.0044326	0.0147347	0.189775	0.688777	3	3	3	B2	Artery. coronary (GTEx)	EpiXcan	0.997875	artery_coronary	0.999981
2938	ENSG00000172986	GXYLT2	-0.327435	-0.0630725	0.743339	0.0248644	0.0846338	0.000925552	0.00751059	12	19	19	B2	Artery. coronary (GTEx)	EpiXcan	0.997875	artery_coronary	0.999981
2939	ENSG00000148834	GSTO1	0.327208	0.0236995	0.743511	0.0920972	0.0167421	0.170395	0.641891	38	43	43	B2	Artery. coronary (GTEx)	EpiXcan	0.997875	artery_coronary	0.999981
2940	ENSG00000186635	ARAP1	-0.326589	-0.0603594	0.743979	0.00761452	0.0518128	0.0121748	0.0747898	4	7	7	B2	Artery. coronary (GTEx)	EpiXcan	0.997875	artery_coronary	0.999981
2941	ENSG00000113597	TRAPPC13	0.326584	0.0573848	0.743983	0.01423	0.0937101	0.000893553	0.00727623	11	14	14	B2	Artery. coronary (GTEx)	EpiXcan	0.997875	artery_coronary	0.999981
2942	ENSG00000137038	DMAC1	0.326475	0.257374	0.744065	0.000706249	0.0492003	0.0137181	0.0826391	4	5	5	B2	Artery. coronary (GTEx)	EpiXcan	0.997875	artery_coronary	0.999981
2943	ENSG00000135297	MTO1	0.3263	0.04952	0.744197	0.0339043	0.0535787	0.0128034	0.0780012	25	31	31	B2	Artery. coronary (GTEx)	EpiXcan	0.997875	artery_coronary	0.999981
2944	ENSG00000041802	LSG1	0.325771	0.0166839	0.744597	0.0834567	0.268027	3.97618e-10	1.19251e-08	3	4	4	B2	Artery. coronary (GTEx)	EpiXcan	0.997875	artery_coronary	0.999981
2945	ENSG00000103642	LACTB	0.325564	0.052138	0.744754	0.0128691	0.05473	0.00863208	0.0553829	4	4	4	B2	Artery. coronary (GTEx)	EpiXcan	0.997875	artery_coronary	0.999981
2946	ENSG00000176928	GCNT4	-0.324772	-0.0214982	0.745354	0.0421769	0.0940439	0.000847348	0.0069613	34	44	44	B2	Artery. coronary (GTEx)	EpiXcan	0.997875	artery_coronary	0.999981
2947	ENSG00000146373	RNF217	0.324538	0.0919122	0.745531	0.00519778	0.0202826	0.133324	0.537206	2	2	2	B2	Artery. coronary (GTEx)	EpiXcan	0.997875	artery_coronary	0.999981
2948	ENSG00000267199	AP001029.2	0.324275	0.0090154	0.74573	0.339218	0.515742	1.3349e-21	2.22579e-19	33	43	43	B2	Artery. coronary (GTEx)	EpiXcan	0.997875	artery_coronary	0.999981
2949	ENSG00000197841	ZNF181	0.32404	0.0343973	0.745908	0.0568474	0.111832	0.000126906	0.00127598	7	10	10	B2	Artery. coronary (GTEx)	EpiXcan	0.997875	artery_coronary	0.999981
2950	ENSG00000064225	ST3GAL6	0.323983	0.0339126	0.745951	0.0325328	0.104952	0.000194609	0.00187978	7	9	9	B2	Artery. coronary (GTEx)	EpiXcan	0.997875	artery_coronary	0.999981
2951	ENSG00000102547	CAB39L	-0.323951	-0.0170447	0.745975	0.120183	0.0428299	0.0258992	0.142253	52	62	62	B2	Artery. coronary (GTEx)	EpiXcan	0.997875	artery_coronary	0.999981
2952	ENSG00000116406	EDEM3	-0.322497	-0.0124848	0.747076	0.180672	0.388323	1.28333e-14	7.64862e-13	10	11	11	B2	Artery. coronary (GTEx)	EpiXcan	0.997875	artery_coronary	0.999981
2953	ENSG00000137822	TUBGCP4	0.322122	0.0148264	0.74736	0.0634024	0.0160223	0.171835	0.645352	15	16	16	B2	Artery. coronary (GTEx)	EpiXcan	0.997875	artery_coronary	0.999981
2954	ENSG00000153406	NMRAL1	0.321723	0.0163516	0.747662	0.205347	0.389554	9.98148e-15	6.07829e-13	69	95	95	B2	Artery. coronary (GTEx)	EpiXcan	0.997875	artery_coronary	0.999981
2955	ENSG00000083097	DOPEY1	-0.321055	-0.0147842	0.748169	0.142686	0.286624	2.9554e-11	1.06684e-09	26	31	31	B2	Artery. coronary (GTEx)	EpiXcan	0.997875	artery_coronary	0.999981
2956	ENSG00000103852	TTC23	0.320215	0.144036	0.748805	0.00126263	0.116963	9.82396e-05	0.00101247	2	4	4	B2	Artery. coronary (GTEx)	EpiXcan	0.997875	artery_coronary	0.999981
2957	ENSG00000165185	KIAA1958	0.32019	-0.00908399	0.748824	0.0254074	0.0288584	0.0679764	0.314945	31	33	33	B2	Artery. coronary (GTEx)	EpiXcan	0.997875	artery_coronary	0.999981
2958	ENSG00000115042	FAHD2A	0.320165	0.00886129	0.748843	0.0254417	0.0217107	0.110209	0.464781	19	27	27	B2	Artery. coronary (GTEx)	EpiXcan	0.997875	artery_coronary	0.999981
2959	ENSG00000102802	MEDAG	-0.319823	-0.00940464	0.749102	0.22004	0.0953506	0.00054623	0.0047138	58	67	67	B2	Artery. coronary (GTEx)	EpiXcan	0.997875	artery_coronary	0.999981
2960	ENSG00000178538	CA8	-0.319117	-0.0816589	0.749638	0.00529154	0.0180398	0.149627	0.583969	22	29	29	B2	Artery. coronary (GTEx)	EpiXcan	0.997875	artery_coronary	0.999981
2961	ENSG00000171953	ATPAF2	0.318732	0.0254451	0.74993	0.0414902	0.0621935	0.00594028	0.0398274	17	18	18	B2	Artery. coronary (GTEx)	EpiXcan	0.997875	artery_coronary	0.999981
2962	ENSG00000183486	MX2	-0.318356	-0.0494678	0.750215	0.0686055	0.0167359	0.154168	0.597901	50	61	61	B2	Artery. coronary (GTEx)	EpiXcan	0.997875	artery_coronary	0.999981
2963	ENSG00000135211	TMEM60	-0.318309	-0.00971256	0.75025	0.101	0.0908829	0.000558087	0.00480133	53	65	65	B2	Artery. coronary (GTEx)	EpiXcan	0.997875	artery_coronary	0.999981
2964	ENSG00000107290	SETX	-0.316721	-0.0224799	0.751455	0.0869803	0.0412886	0.0221369	0.124318	58	75	75	B2	Artery. coronary (GTEx)	EpiXcan	0.997875	artery_coronary	0.999981
2965	ENSG00000092036	HAUS4	0.316628	0.0120066	0.751526	0.268742	0.379731	8.57956e-19	1.00979e-16	14	23	23	B2	Artery. coronary (GTEx)	EpiXcan	0.997875	artery_coronary	0.999981
2966	ENSG00000156795	WDYHV1	0.316175	0.0187946	0.751869	0.0682858	0.178844	2.23725e-06	3.3335e-05	41	49	49	B2	Artery. coronary (GTEx)	EpiXcan	0.997875	artery_coronary	0.999981
2967	ENSG00000198046	ZNF667	-0.315981	-0.0102129	0.752017	0.145321	0.140705	3.28654e-05	0.000381369	31	35	35	B2	Artery. coronary (GTEx)	EpiXcan	0.997875	artery_coronary	0.999981
2968	ENSG00000135926	TMBIM1	0.314895	0.0591907	0.752841	0.0191182	0.0117068	0.251097	0.818257	13	14	14	B2	Artery. coronary (GTEx)	EpiXcan	0.997875	artery_coronary	0.999981
2969	ENSG00000256043	CTSO	-0.314116	-0.00581332	0.753433	0.0538168	0.0202747	0.128786	0.523476	24	24	24	B2	Artery. coronary (GTEx)	EpiXcan	0.997875	artery_coronary	0.999981
2970	ENSG00000184347	SLIT3	-0.313863	-0.0249556	0.753625	0.0108096	0.0142916	0.19702	0.705385	13	17	17	B2	Artery. coronary (GTEx)	EpiXcan	0.997875	artery_coronary	0.999981
2971	ENSG00000173456	RNF26	-0.313633	-0.0656904	0.7538	0.0125508	0.0153697	0.165805	0.629683	1	1	1	B2	Artery. coronary (GTEx)	EpiXcan	0.997875	artery_coronary	0.999981
2972	ENSG00000110324	IL10RA	0.313633	3.56567	0.7538	4.25982e-06	0.0223158	0.110052	0.464273	1	2	2	B2	Artery. coronary (GTEx)	EpiXcan	0.997875	artery_coronary	0.999981
2973	ENSG00000198105	ZNF248	-0.312677	-0.0320588	0.754526	0.0291707	0.0591404	0.00888643	0.0567808	28	36	36	B2	Artery. coronary (GTEx)	EpiXcan	0.997875	artery_coronary	0.999981
2974	ENSG00000176208	ATAD5	0.312623	0.0215836	0.754567	0.0509289	0.069562	0.00155548	0.011931	11	16	16	B2	Artery. coronary (GTEx)	EpiXcan	0.997875	artery_coronary	0.999981
2975	ENSG00000261485	PAN3-AS1	-0.31242	-0.0474493	0.754721	0.0697247	0.0112225	0.262112	0.838414	39	49	49	B2	Artery. coronary (GTEx)	EpiXcan	0.997875	artery_coronary	0.999981
2976	ENSG00000130589	HELZ2	-0.311883	-0.023886	0.755129	0.0491624	0.104111	0.000325163	0.00297807	14	18	18	B2	Artery. coronary (GTEx)	EpiXcan	0.997875	artery_coronary	0.999981
2977	ENSG00000125851	PCSK2	-0.311606	-0.0332155	0.75534	0.0281826	0.137011	1.19643e-05	0.000155015	18	29	29	B2	Artery. coronary (GTEx)	EpiXcan	0.997875	artery_coronary	0.999981
2978	ENSG00000124120	TTPAL	0.310924	0.0155788	0.755858	0.168328	0.0294628	0.0647734	0.302406	67	78	78	B2	Artery. coronary (GTEx)	EpiXcan	0.997875	artery_coronary	0.999981
2979	ENSG00000183060	LYSMD4	0.310635	0.00654081	0.756078	0.658284	0.276952	5.86148e-11	2.03712e-09	120	144	144	B2	Artery. coronary (GTEx)	EpiXcan	0.997875	artery_coronary	0.999981
2980	ENSG00000089063	TMEM230	-0.310515	-0.0761162	0.75617	0.0211633	0.295058	9.97605e-11	3.28609e-09	6	8	8	B2	Artery. coronary (GTEx)	EpiXcan	0.997875	artery_coronary	0.999981
2981	ENSG00000137075	RNF38	-0.310407	-0.0155383	0.756252	0.00530935	0.0425776	0.0244764	0.135662	18	22	22	B2	Artery. coronary (GTEx)	EpiXcan	0.997875	artery_coronary	0.999981
2982	ENSG00000054219	LY75	-0.310159	-0.0284187	0.75644	0.0231494	0.147519	1.1919e-05	0.000154572	5	11	11	B2	Artery. coronary (GTEx)	EpiXcan	0.997875	artery_coronary	0.999981
2983	ENSG00000103194	USP10	0.309823	0.0675403	0.756695	0.0117164	0.0138968	0.202437	0.717989	11	15	15	B2	Artery. coronary (GTEx)	EpiXcan	0.997875	artery_coronary	0.999981
2984	ENSG00000164366	CCDC127	0.309377	0.00694097	0.757035	0.0907178	0.0452257	0.0220608	0.12404	79	105	105	B2	Artery. coronary (GTEx)	EpiXcan	0.997875	artery_coronary	0.999981
2985	ENSG00000255389	Z97989.1	-0.309136	-0.00782411	0.757218	0.279785	0.204519	1.53276e-07	2.87003e-06	65	78	78	B2	Artery. coronary (GTEx)	EpiXcan	0.997875	artery_coronary	0.999981
2986	ENSG00000164951	PDP1	-0.30912	-0.0109621	0.75723	0.0832369	0.0119103	0.243816	0.804943	64	78	78	B2	Artery. coronary (GTEx)	EpiXcan	0.997875	artery_coronary	0.999981
2987	ENSG00000104731	KLHDC4	0.308824	0.0178834	0.757456	0.0959843	0.155538	9.49313e-06	0.000125198	30	35	35	B2	Artery. coronary (GTEx)	EpiXcan	0.997875	artery_coronary	0.999981
2988	ENSG00000204618	RNF39	0.30835	0.0358008	0.757816	0.0371963	0.0983049	0.000539129	0.00466025	32	38	38	B2	Artery. coronary (GTEx)	EpiXcan	0.997875	artery_coronary	0.999981
2989	ENSG00000136630	HLX	0.308121	0.0661495	0.75799	0.0151265	0.0115583	0.237731	0.793533	9	11	11	B2	Artery. coronary (GTEx)	EpiXcan	0.997875	artery_coronary	0.999981
2990	ENSG00000111906	HDDC2	0.307301	0.0202348	0.758614	0.0563705	0.183354	7.001e-07	1.14418e-05	18	23	23	B2	Artery. coronary (GTEx)	EpiXcan	0.997875	artery_coronary	0.999981
2991	ENSG00000103226	NOMO3	-0.306952	-0.0185009	0.75888	0.122731	0.192407	2.52495e-07	4.48218e-06	53	63	63	B2	Artery. coronary (GTEx)	EpiXcan	0.997875	artery_coronary	0.999981
2992	ENSG00000231584	FAHD2CP	-0.306763	-0.042803	0.759024	0.00729516	0.0158968	0.174347	0.650052	8	12	12	B2	Artery. coronary (GTEx)	EpiXcan	0.997875	artery_coronary	0.999981
2993	ENSG00000140464	PML	-0.306711	-0.0467688	0.759063	0.0121135	0.0204749	0.126468	0.516043	6	6	6	B2	Artery. coronary (GTEx)	EpiXcan	0.997875	artery_coronary	0.999981
2994	ENSG00000134077	THUMPD3	0.306412	0.0338238	0.759291	0.028717	0.14299	1.61051e-05	0.000202318	8	9	9	B2	Artery. coronary (GTEx)	EpiXcan	0.997875	artery_coronary	0.999981
2995	ENSG00000158161	EYA3	-0.305759	-0.0165984	0.759788	0.0607011	0.091045	0.000883544	0.00721149	23	30	30	B2	Artery. coronary (GTEx)	EpiXcan	0.997875	artery_coronary	0.999981
2996	ENSG00000197226	TBC1D9B	-0.305567	-0.0155933	0.759934	0.138682	0.341667	7.26866e-13	3.37102e-11	7	7	7	B2	Artery. coronary (GTEx)	EpiXcan	0.997875	artery_coronary	0.999981
2997	ENSG00000119383	PTPA	0.305521	0.02504	0.75997	0.0217484	0.0293266	0.0678546	0.314484	19	22	22	B2	Artery. coronary (GTEx)	EpiXcan	0.997875	artery_coronary	0.999981
2998	ENSG00000166311	SMPD1	-0.305491	-0.0412865	0.759992	0.0289	0.0110868	0.263068	0.839876	17	18	18	B2	Artery. coronary (GTEx)	EpiXcan	0.997875	artery_coronary	0.999981
2999	ENSG00000109854	HTATIP2	0.305447	0.0409015	0.760026	0.0215686	0.292787	8.48098e-11	2.82821e-09	13	18	18	B2	Artery. coronary (GTEx)	EpiXcan	0.997875	artery_coronary	0.999981
3000	ENSG00000152952	PLOD2	0.305362	0.242062	0.76009	0.000774726	0.0174888	0.143226	0.566995	9	10	10	B2	Artery. coronary (GTEx)	EpiXcan	0.997875	artery_coronary	0.999981
3001	ENSG00000073910	FRY	-0.305311	-0.0503162	0.760129	0.0266764	0.0578992	0.00896499	0.0572566	28	35	35	B2	Artery. coronary (GTEx)	EpiXcan	0.997875	artery_coronary	0.999981
3002	ENSG00000242616	GNG10	-0.305069	-0.0107675	0.760314	0.0884526	0.372086	2.48818e-14	1.39398e-12	11	14	14	B2	Artery. coronary (GTEx)	EpiXcan	0.997875	artery_coronary	0.999981
3003	ENSG00000132570	PCBD2	0.305055	0.0157763	0.760324	0.0620111	0.0281986	0.0637786	0.298675	14	19	19	B2	Artery. coronary (GTEx)	EpiXcan	0.997875	artery_coronary	0.999981
3004	ENSG00000170310	STX8	-0.304915	-0.0206842	0.760431	0.0332827	0.0220805	0.106127	0.450292	33	42	42	B2	Artery. coronary (GTEx)	EpiXcan	0.997875	artery_coronary	0.999981
3005	ENSG00000038002	AGA	0.304643	0.0115806	0.760638	0.152362	0.448048	1.94932e-18	2.14978e-16	13	16	16	B2	Artery. coronary (GTEx)	EpiXcan	0.997875	artery_coronary	0.999981
3006	ENSG00000152078	TMEM56	-0.303828	-0.0304851	0.761259	0.0345008	0.104269	0.000175151	0.00170241	10	13	13	B2	Artery. coronary (GTEx)	EpiXcan	0.997875	artery_coronary	0.999981
3007	ENSG00000198837	DENND4B	0.303752	0.0587079	0.761317	0.0166404	0.135305	4.42897e-05	0.000497971	8	14	14	B2	Artery. coronary (GTEx)	EpiXcan	0.997875	artery_coronary	0.999981
3008	ENSG00000185596	WASH3P	-0.303527	-0.0400974	0.761488	0.0227142	0.133511	3.60361e-05	0.000413206	11	14	14	B2	Artery. coronary (GTEx)	EpiXcan	0.997875	artery_coronary	0.999981
3009	ENSG00000101557	USP14	-0.302784	-0.0297671	0.762055	0.0435367	0.105399	0.000139284	0.00138257	8	12	12	B2	Artery. coronary (GTEx)	EpiXcan	0.997875	artery_coronary	0.999981
3010	ENSG00000196305	IARS	-0.302289	0.00119413	0.762432	0.0277164	0.0107682	0.256087	0.827394	10	11	11	B2	Artery. coronary (GTEx)	EpiXcan	0.997875	artery_coronary	0.999981
3011	ENSG00000058063	ATP11B	0.301254	0.0289877	0.76322	0.0275031	0.10293	0.000195992	0.00188924	8	8	8	B2	Artery. coronary (GTEx)	EpiXcan	0.997875	artery_coronary	0.999981
3012	ENSG00000183386	FHL3	-0.301223	-0.0192007	0.763245	0.123132	0.247742	5.56306e-09	1.37418e-07	45	54	54	B2	Artery. coronary (GTEx)	EpiXcan	0.997875	artery_coronary	0.999981
3013	ENSG00000000460	C1orf112	-0.300996	-0.0358468	0.763418	0.0214204	0.100141	0.000323232	0.00296476	8	12	12	B2	Artery. coronary (GTEx)	EpiXcan	0.997875	artery_coronary	0.999981
3014	ENSG00000163754	GYG1	0.300925	0.0413197	0.763472	0.0120485	0.0197225	0.124498	0.509126	5	5	5	B2	Artery. coronary (GTEx)	EpiXcan	0.997875	artery_coronary	0.999981
3015	ENSG00000164403	SHROOM1	0.300315	0.0160937	0.763937	0.0183189	0.0157379	0.184863	0.67636	14	16	16	B2	Artery. coronary (GTEx)	EpiXcan	0.997875	artery_coronary	0.999981
3016	ENSG00000189190	ZNF600	-0.300243	-0.028962	0.763992	0.041987	0.222028	3.77525e-08	8.09742e-07	24	29	29	B2	Artery. coronary (GTEx)	EpiXcan	0.997875	artery_coronary	0.999981
3017	ENSG00000167136	ENDOG	-0.29999	-0.0701619	0.764185	0.00794152	0.0172718	0.164935	0.627911	6	9	9	B2	Artery. coronary (GTEx)	EpiXcan	0.997875	artery_coronary	0.999981
3018	ENSG00000107854	TNKS2	-0.299838	-0.0225562	0.764301	0.0603036	0.0867063	0.000651823	0.00550961	26	29	29	B2	Artery. coronary (GTEx)	EpiXcan	0.997875	artery_coronary	0.999981
3019	ENSG00000116525	TRIM62	0.299745	0.0651719	0.764371	0.00156029	0.0107309	0.257877	0.830222	4	4	4	B2	Artery. coronary (GTEx)	EpiXcan	0.997875	artery_coronary	0.999981
3020	ENSG00000169252	ADRB2	0.299229	0.0629631	0.764765	0.0164289	0.020739	0.113054	0.473374	10	12	12	B2	Artery. coronary (GTEx)	EpiXcan	0.997875	artery_coronary	0.999981
3021	ENSG00000134463	ECHDC3	0.298637	0.00626294	0.765217	0.244352	0.382737	3.62564e-15	2.32939e-13	60	73	73	B2	Artery. coronary (GTEx)	EpiXcan	0.997875	artery_coronary	0.999981
3022	ENSG00000105497	ZNF175	-0.298611	-0.0322795	0.765237	0.0362177	0.201046	2.5521e-07	4.52465e-06	8	14	14	B2	Artery. coronary (GTEx)	EpiXcan	0.997875	artery_coronary	0.999981
3023	ENSG00000053900	ANAPC4	0.298363	0.014197	0.765426	0.183984	0.507588	2.41281e-22	4.50585e-20	20	27	27	B2	Artery. coronary (GTEx)	EpiXcan	0.997875	artery_coronary	0.999981
3024	ENSG00000131351	HAUS8	0.297906	0.0136224	0.765775	0.0805373	0.0124016	0.241497	0.801329	48	61	61	B2	Artery. coronary (GTEx)	EpiXcan	0.997875	artery_coronary	0.999981
3025	ENSG00000263327	TAPT1-AS1	0.29773	0.0184534	0.765909	0.0761735	0.119928	0.000122482	0.00123417	22	27	27	B2	Artery. coronary (GTEx)	EpiXcan	0.997875	artery_coronary	0.999981
3026	ENSG00000273237	AC004520.1	0.297217	0.02504	0.766301	0.0343638	0.0441392	0.0219545	0.123591	12	20	20	B2	Artery. coronary (GTEx)	EpiXcan	0.997875	artery_coronary	0.999981
3027	ENSG00000072786	STK10	-0.295572	-0.0284712	0.767557	0.0731618	0.0593676	0.00688201	0.0452958	24	28	28	B2	Artery. coronary (GTEx)	EpiXcan	0.997875	artery_coronary	0.999981
3028	ENSG00000174606	ANGEL2	0.295395	0.0184676	0.767692	0.0917784	0.262159	1.99355e-09	5.2782e-08	13	16	16	B2	Artery. coronary (GTEx)	EpiXcan	0.997875	artery_coronary	0.999981
3029	ENSG00000145824	CXCL14	0.295169	0.103979	0.767865	0.0121277	0.0133097	0.225525	0.76854	9	10	10	B2	Artery. coronary (GTEx)	EpiXcan	0.997875	artery_coronary	0.999981
3030	ENSG00000117791	MARC2	0.295009	0.018679	0.767987	0.0694395	0.182841	7.90804e-07	1.28492e-05	15	15	15	B2	Artery. coronary (GTEx)	EpiXcan	0.997875	artery_coronary	0.999981
3031	ENSG00000136250	AOAH	-0.294171	-0.0374612	0.768628	0.0219934	0.0100787	0.291197	0.884899	25	34	34	B2	Artery. coronary (GTEx)	EpiXcan	0.997875	artery_coronary	0.999981
3032	ENSG00000141449	GREB1L	0.293958	0.0229593	0.76879	0.0327601	0.0289835	0.0607961	0.287153	15	19	19	B2	Artery. coronary (GTEx)	EpiXcan	0.997875	artery_coronary	0.999981
3033	ENSG00000170955	CAVIN3	0.293352	0.00937244	0.769253	0.16775	0.276914	7.00222e-10	2.00149e-08	39	47	47	B2	Artery. coronary (GTEx)	EpiXcan	0.997875	artery_coronary	0.999981
3034	ENSG00000169129	AFAP1L2	0.293312	0.03346	0.769284	0.03065	0.0293909	0.0602887	0.285271	17	19	19	B2	Artery. coronary (GTEx)	EpiXcan	0.997875	artery_coronary	0.999981
3035	ENSG00000065665	SEC61A2	-0.293258	-0.0405602	0.769325	0.0179308	0.0423452	0.0238471	0.132646	13	16	16	B2	Artery. coronary (GTEx)	EpiXcan	0.997875	artery_coronary	0.999981
3036	ENSG00000169826	CSGALNACT2	0.292764	0.0142957	0.769703	0.160597	0.275253	1.375e-10	4.44762e-09	8	8	8	B2	Artery. coronary (GTEx)	EpiXcan	0.997875	artery_coronary	0.999981
3037	ENSG00000113441	LNPEP	-0.292704	-0.0380528	0.769749	0.0376806	0.0217473	0.110519	0.465384	15	17	17	B2	Artery. coronary (GTEx)	EpiXcan	0.997875	artery_coronary	0.999981
3038	ENSG00000183576	SETD3	0.292095	0.0665769	0.770214	0.00867521	0.0128965	0.223434	0.764707	4	4	4	B2	Artery. coronary (GTEx)	EpiXcan	0.997875	artery_coronary	0.999981
3039	ENSG00000219200	RNASEK	0.291381	0.035541	0.77076	0.0793417	0.100238	0.000465854	0.00409846	36	44	44	B2	Artery. coronary (GTEx)	EpiXcan	0.997875	artery_coronary	0.999981
3040	ENSG00000158604	TMED4	-0.29117	-0.0160672	0.770921	0.0254024	0.0263685	0.0840499	0.372698	16	18	18	B2	Artery. coronary (GTEx)	EpiXcan	0.997875	artery_coronary	0.999981
3041	ENSG00000117748	RPA2	0.290996	0.0114285	0.771054	0.32942	0.589522	8.55676e-27	3.99486e-24	9	12	12	B2	Artery. coronary (GTEx)	EpiXcan	0.997875	artery_coronary	0.999981
3042	ENSG00000260261	AC124944.3	0.290697	0.00561915	0.771283	0.0641438	0.0906084	0.00104864	0.00837832	28	39	39	B2	Artery. coronary (GTEx)	EpiXcan	0.997875	artery_coronary	0.999981
3043	ENSG00000174564	IL20RB	-0.290527	-0.0220027	0.771413	0.0289607	0.0382867	0.032088	0.170237	11	13	13	B2	Artery. coronary (GTEx)	EpiXcan	0.997875	artery_coronary	0.999981
3044	ENSG00000146085	MUT	-0.289741	-0.0381456	0.772015	0.0196518	0.152315	8.36768e-06	0.000111617	29	39	39	B2	Artery. coronary (GTEx)	EpiXcan	0.997875	artery_coronary	0.999981
3045	ENSG00000164975	SNAPC3	-0.288229	-0.0824157	0.773171	0.00306207	0.0252661	0.0889865	0.390581	2	2	2	B2	Artery. coronary (GTEx)	EpiXcan	0.997875	artery_coronary	0.999981
3046	ENSG00000181381	DDX60L	0.288147	0.072184	0.773235	0.00427685	0.044556	0.0228638	0.127756	2	3	3	B2	Artery. coronary (GTEx)	EpiXcan	0.997875	artery_coronary	0.999981
3047	ENSG00000173950	XXYLT1	0.287843	0.0101292	0.773467	0.098081	0.0906353	0.00100228	0.00807242	42	53	53	B2	Artery. coronary (GTEx)	EpiXcan	0.997875	artery_coronary	0.999981
3048	ENSG00000186318	BACE1	-0.28721	-0.0115229	0.773952	0.29472	0.0272305	0.0739761	0.336657	92	106	106	B2	Artery. coronary (GTEx)	EpiXcan	0.997875	artery_coronary	0.999981
3049	ENSG00000239264	TXNDC5	-0.28703	-0.012864	0.77409	0.0437947	0.17058	1.57767e-06	2.4309e-05	13	14	14	B2	Artery. coronary (GTEx)	EpiXcan	0.997875	artery_coronary	0.999981
3050	ENSG00000009830	POMT2	0.286338	0.0156972	0.774619	0.0873218	0.0444436	0.0243106	0.134893	26	27	27	B2	Artery. coronary (GTEx)	EpiXcan	0.997875	artery_coronary	0.999981
3051	ENSG00000116857	TMEM9	-0.286086	-0.0208245	0.774813	0.121377	0.0767889	0.00222444	0.0164063	38	44	44	B2	Artery. coronary (GTEx)	EpiXcan	0.997875	artery_coronary	0.999981
3052	ENSG00000146555	SDK1	-0.285096	-0.0704872	0.775571	0.00648226	0.0791692	0.00238341	0.0174867	11	15	15	B2	Artery. coronary (GTEx)	EpiXcan	0.997875	artery_coronary	0.999981
3053	ENSG00000231793	DOC2GP	0.284813	0.019874	0.775788	0.0165246	0.103334	0.00034165	0.00310724	10	13	13	B2	Artery. coronary (GTEx)	EpiXcan	0.997875	artery_coronary	0.999981
3054	ENSG00000180822	PSMG4	-0.284573	-0.0473129	0.775971	0.0190745	0.0502824	0.0135367	0.0816866	10	11	11	B2	Artery. coronary (GTEx)	EpiXcan	0.997875	artery_coronary	0.999981
3055	ENSG00000185684	EP400NL	0.284523	0.0187198	0.77601	0.0901788	0.290538	1.11493e-10	3.64854e-09	23	33	33	B2	Artery. coronary (GTEx)	EpiXcan	0.997875	artery_coronary	0.999981
3056	ENSG00000165669	FAM204A	-0.284224	-0.0113231	0.776239	0.083143	0.0109182	0.266883	0.847418	30	38	38	B2	Artery. coronary (GTEx)	EpiXcan	0.997875	artery_coronary	0.999981
3057	ENSG00000138400	MDH1B	0.284098	0.0629237	0.776335	0.00940248	0.0575261	0.00952918	0.0605561	5	6	6	B2	Artery. coronary (GTEx)	EpiXcan	0.997875	artery_coronary	0.999981
3058	ENSG00000103249	CLCN7	0.284049	0.0279006	0.776373	0.0186087	0.0777251	0.0020986	0.0155684	15	17	17	B2	Artery. coronary (GTEx)	EpiXcan	0.997875	artery_coronary	0.999981
3059	ENSG00000090857	PDPR	0.283766	0.0246609	0.77659	0.0964411	0.0283422	0.0592539	0.281326	38	54	54	B2	Artery. coronary (GTEx)	EpiXcan	0.997875	artery_coronary	0.999981
3060	ENSG00000158716	DUSP23	-0.283416	-0.161625	0.776858	0.00138152	0.0218108	0.0845636	0.374454	7	11	11	B2	Artery. coronary (GTEx)	EpiXcan	0.997875	artery_coronary	0.999981
3061	ENSG00000162444	RBP7	-0.283093	-0.0452889	0.777106	0.0208256	0.023347	0.0901938	0.394644	8	10	10	B2	Artery. coronary (GTEx)	EpiXcan	0.997875	artery_coronary	0.999981
3062	ENSG00000143418	CERS2	-0.282455	-0.0268708	0.777594	0.0419715	0.106864	0.000208552	0.00198841	19	24	24	B2	Artery. coronary (GTEx)	EpiXcan	0.997875	artery_coronary	0.999981
3063	ENSG00000213742	ZNF337-AS1	-0.282106	-0.0094656	0.777862	0.0420587	0.0559782	0.0109621	0.0683288	20	24	24	B2	Artery. coronary (GTEx)	EpiXcan	0.997875	artery_coronary	0.999981
3064	ENSG00000100242	SUN2	-0.281696	-0.081119	0.778177	0.0112692	0.0189609	0.142052	0.562823	11	17	17	B2	Artery. coronary (GTEx)	EpiXcan	0.997875	artery_coronary	0.999981
3065	ENSG00000166473	PKD1L2	-0.281514	-0.0220099	0.778316	0.176382	0.118173	8.70233e-05	0.000912995	67	100	100	B2	Artery. coronary (GTEx)	EpiXcan	0.997875	artery_coronary	0.999981
3066	ENSG00000133739	LRRCC1	0.281428	0.0262921	0.778382	0.0395289	0.0417474	0.0268166	0.146659	7	7	7	B2	Artery. coronary (GTEx)	EpiXcan	0.997875	artery_coronary	0.999981
3067	ENSG00000172273	HINFP	-0.28097	-0.0274844	0.778734	0.029479	0.0478845	0.0187346	0.108428	4	4	4	B2	Artery. coronary (GTEx)	EpiXcan	0.997875	artery_coronary	0.999981
3068	ENSG00000198933	TBKBP1	0.280114	0.0097856	0.77939	0.236179	0.264566	1.24319e-09	3.40079e-08	34	37	37	B2	Artery. coronary (GTEx)	EpiXcan	0.997875	artery_coronary	0.999981
3069	ENSG00000243679	AC018638.5	-0.279512	-0.00753794	0.779852	0.305324	0.533538	2.24005e-23	4.75365e-21	35	45	45	B2	Artery. coronary (GTEx)	EpiXcan	0.997875	artery_coronary	0.999981
3070	ENSG00000137269	LRRC1	0.279373	0.0121775	0.779959	0.143058	0.0229596	0.107465	0.454868	72	78	78	B2	Artery. coronary (GTEx)	EpiXcan	0.997875	artery_coronary	0.999981
3071	ENSG00000139926	FRMD6	0.279212	0.0673377	0.780082	0.00322286	0.0604259	0.00773085	0.0502321	4	6	6	B2	Artery. coronary (GTEx)	EpiXcan	0.997875	artery_coronary	0.999981
3072	ENSG00000184232	OAF	0.279134	0.0453883	0.780142	0.00603799	0.0116719	0.251957	0.81996	2	2	2	B2	Artery. coronary (GTEx)	EpiXcan	0.997875	artery_coronary	0.999981
3073	ENSG00000242612	DECR2	0.278749	0.0197046	0.780438	0.0655738	0.157197	1.98949e-06	2.98979e-05	17	25	25	B2	Artery. coronary (GTEx)	EpiXcan	0.997875	artery_coronary	0.999981
3074	ENSG00000105576	TNPO2	-0.27779	-0.10201	0.781174	0.0013447	0.0196938	0.136085	0.544884	3	4	4	B2	Artery. coronary (GTEx)	EpiXcan	0.997875	artery_coronary	0.999981
3075	ENSG00000136014	USP44	-0.276991	-0.0114887	0.781787	0.0734708	0.0241601	0.0891991	0.391392	26	32	32	B2	Artery. coronary (GTEx)	EpiXcan	0.997875	artery_coronary	0.999981
3076	ENSG00000196345	ZKSCAN7	-0.276915	-0.0786746	0.781846	0.00321165	0.0127791	0.232142	0.781957	2	2	2	B2	Artery. coronary (GTEx)	EpiXcan	0.997875	artery_coronary	0.999981
3077	ENSG00000008128	CDK11A	0.276261	0.0638956	0.782347	0.00811673	0.112544	0.000104157	0.00107031	4	7	7	B2	Artery. coronary (GTEx)	EpiXcan	0.997875	artery_coronary	0.999981
3078	ENSG00000110888	CAPRIN2	0.275966	0.0287626	0.782574	0.022835	0.0269362	0.0685912	0.317478	9	10	10	B2	Artery. coronary (GTEx)	EpiXcan	0.997875	artery_coronary	0.999981
3079	ENSG00000170142	UBE2E1	-0.275945	-0.0700741	0.78259	0.00544535	0.0181275	0.148936	0.58268	5	7	7	B2	Artery. coronary (GTEx)	EpiXcan	0.997875	artery_coronary	0.999981
3080	ENSG00000196209	SIRPB2	-0.27591	-0.0184854	0.782617	0.0690596	0.0606903	0.00611655	0.0408529	48	51	51	B2	Artery. coronary (GTEx)	EpiXcan	0.997875	artery_coronary	0.999981
3081	ENSG00000087008	ACOX3	0.275742	0.0215347	0.782746	0.0809435	0.0272975	0.0723828	0.331089	35	44	44	B2	Artery. coronary (GTEx)	EpiXcan	0.997875	artery_coronary	0.999981
3082	ENSG00000148690	FRA10AC1	-0.275436	-0.022281	0.782982	0.0602189	0.178609	1.33991e-06	2.08751e-05	9	10	10	B2	Artery. coronary (GTEx)	EpiXcan	0.997875	artery_coronary	0.999981
3083	ENSG00000083845	RPS5	0.275082	0.050769	0.783253	0.0125987	0.0760385	0.00301446	0.0216072	10	15	15	B2	Artery. coronary (GTEx)	EpiXcan	0.997875	artery_coronary	0.999981
3084	ENSG00000105404	RABAC1	0.275075	0.0397503	0.783259	0.0337175	0.0489784	0.0128137	0.0780297	15	25	25	B2	Artery. coronary (GTEx)	EpiXcan	0.997875	artery_coronary	0.999981
3085	ENSG00000177106	EPS8L2	-0.275034	-0.0526835	0.78329	0.00318483	0.122423	0.000107471	0.00109711	8	11	11	B2	Artery. coronary (GTEx)	EpiXcan	0.997875	artery_coronary	0.999981
3086	ENSG00000074201	CLNS1A	0.275022	0.125516	0.7833	0.00137195	0.0175638	0.147386	0.577984	4	6	6	B2	Artery. coronary (GTEx)	EpiXcan	0.997875	artery_coronary	0.999981
3087	ENSG00000196391	ZNF774	-0.274924	-0.0421757	0.783374	0.0241355	0.0762688	0.00246168	0.0180231	6	6	6	B2	Artery. coronary (GTEx)	EpiXcan	0.997875	artery_coronary	0.999981
3088	ENSG00000180376	CCDC66	-0.274863	-0.014923	0.783421	0.164238	0.264275	1.25275e-09	3.42028e-08	29	36	36	B2	Artery. coronary (GTEx)	EpiXcan	0.997875	artery_coronary	0.999981
3089	ENSG00000167670	CHAF1A	0.274711	0.00545322	0.783539	0.165982	0.224078	2.46903e-08	5.47171e-07	46	63	63	B2	Artery. coronary (GTEx)	EpiXcan	0.997875	artery_coronary	0.999981
3090	ENSG00000135974	C2orf49	0.274108	0.0378223	0.784002	0.0375229	0.0380945	0.0345845	0.180878	48	60	60	B2	Artery. coronary (GTEx)	EpiXcan	0.997875	artery_coronary	0.999981
3091	ENSG00000146021	KLHL3	0.273944	0.054377	0.784127	0.0299186	0.0139424	0.210512	0.738334	27	30	30	B2	Artery. coronary (GTEx)	EpiXcan	0.997875	artery_coronary	0.999981
3092	ENSG00000019144	PHLDB1	0.273769	0.0506957	0.784262	0.0125934	0.0113093	0.261906	0.838266	7	10	10	B2	Artery. coronary (GTEx)	EpiXcan	0.997875	artery_coronary	0.999981
3093	ENSG00000118162	KPTN	0.272594	0.181999	0.785165	0.0029304	0.0389475	0.0337648	0.177519	2	3	3	B2	Artery. coronary (GTEx)	EpiXcan	0.997875	artery_coronary	0.999981
3094	ENSG00000079459	FDFT1	0.272049	0.0193078	0.785584	0.0315844	0.103765	0.000439457	0.00389806	18	28	28	B2	Artery. coronary (GTEx)	EpiXcan	0.997875	artery_coronary	0.999981
3095	ENSG00000112578	BYSL	0.272035	0.0840777	0.785595	0.00323677	0.0178926	0.145416	0.573437	2	2	2	B2	Artery. coronary (GTEx)	EpiXcan	0.997875	artery_coronary	0.999981
3096	ENSG00000165502	RPL36AL	0.271864	0.0145786	0.785726	0.0834401	0.316639	2.41611e-12	1.02857e-10	12	19	19	B2	Artery. coronary (GTEx)	EpiXcan	0.997875	artery_coronary	0.999981
3097	ENSG00000139629	GALNT6	0.271657	0.034436	0.785885	0.021099	0.0260984	0.073939	0.336657	8	14	14	B2	Artery. coronary (GTEx)	EpiXcan	0.997875	artery_coronary	0.999981
3098	ENSG00000163608	NEPRO	0.270512	0.337749	0.786767	0.000163928	0.0159955	0.178218	0.659647	5	5	5	B2	Artery. coronary (GTEx)	EpiXcan	0.997875	artery_coronary	0.999981
3099	ENSG00000143862	ARL8A	0.270317	0.0710135	0.786917	0.0368332	0.0315838	0.0447998	0.225889	27	35	35	B2	Artery. coronary (GTEx)	EpiXcan	0.997875	artery_coronary	0.999981
3100	ENSG00000188785	ZNF548	-0.270071	-0.0467669	0.787106	0.010365	0.0442316	0.0202833	0.115647	3	3	3	B2	Artery. coronary (GTEx)	EpiXcan	0.997875	artery_coronary	0.999981
3101	ENSG00000136518	ACTL6A	0.269585	0.014655	0.78748	0.113324	0.0192661	0.128616	0.523157	48	57	57	B2	Artery. coronary (GTEx)	EpiXcan	0.997875	artery_coronary	0.999981
3102	ENSG00000176371	ZSCAN2	0.269253	0.0346722	0.787735	0.0248403	0.102051	0.000487692	0.00426381	9	11	11	B2	Artery. coronary (GTEx)	EpiXcan	0.997875	artery_coronary	0.999981
3103	ENSG00000248008	NRAV	-0.268987	-0.0190783	0.78794	0.12323	0.0320397	0.0523842	0.255464	42	55	55	B2	Artery. coronary (GTEx)	EpiXcan	0.997875	artery_coronary	0.999981
3104	ENSG00000105974	CAV1	0.268909	0.0470627	0.788	0.00658084	0.0524578	0.0133991	0.0809962	1	1	1	B2	Artery. coronary (GTEx)	EpiXcan	0.997875	artery_coronary	0.999981
3105	ENSG00000183023	SLC8A1	-0.268866	-0.0317197	0.788032	0.0336022	0.0768775	0.00196196	0.0146948	17	24	24	B2	Artery. coronary (GTEx)	EpiXcan	0.997875	artery_coronary	0.999981
3106	ENSG00000013523	ANGEL1	0.267754	0.0132534	0.788889	0.111321	0.0486416	0.0159	0.094123	34	36	36	B2	Artery. coronary (GTEx)	EpiXcan	0.997875	artery_coronary	0.999981
3107	ENSG00000186907	RTN4RL2	0.267593	0.0308762	0.789013	0.0121559	0.0268655	0.0774411	0.34932	10	10	10	B2	Artery. coronary (GTEx)	EpiXcan	0.997875	artery_coronary	0.999981
3108	ENSG00000225880	LINC00115	-0.267149	0.028293	0.789355	0.00568274	0.139984	1.58406e-05	0.000199697	9	24	24	B2	Artery. coronary (GTEx)	EpiXcan	0.997875	artery_coronary	0.999981
3109	ENSG00000128294	TPST2	-0.26633	-0.0130683	0.789985	0.121213	0.132707	4.22934e-05	0.000478096	29	33	33	B2	Artery. coronary (GTEx)	EpiXcan	0.997875	artery_coronary	0.999981
3110	ENSG00000162341	TPCN2	0.265964	0.0173105	0.790267	0.0750885	0.299082	8.23151e-11	2.77141e-09	8	11	11	B2	Artery. coronary (GTEx)	EpiXcan	0.997875	artery_coronary	0.999981
3111	ENSG00000060138	YBX3	0.265939	0.012151	0.790286	0.0503565	0.0862435	0.00117133	0.00924265	16	18	18	B2	Artery. coronary (GTEx)	EpiXcan	0.997875	artery_coronary	0.999981
3112	ENSG00000127054	INTS11	-0.265848	-0.0538366	0.790356	0.0197343	0.0407828	0.0292028	0.157495	15	23	23	B2	Artery. coronary (GTEx)	EpiXcan	0.997875	artery_coronary	0.999981
3113	ENSG00000108100	CCNY	0.265761	0.0191896	0.790424	0.0696751	0.0394469	0.0309334	0.164923	22	25	25	B2	Artery. coronary (GTEx)	EpiXcan	0.997875	artery_coronary	0.999981
3114	ENSG00000228649	SNHG26	0.265731	0.0151381	0.790446	0.125269	0.130999	4.56108e-05	0.000510651	33	42	42	B2	Artery. coronary (GTEx)	EpiXcan	0.997875	artery_coronary	0.999981
3115	ENSG00000161010	MRNIP	-0.26568	-0.0345478	0.790485	0.0746204	0.0318625	0.0562151	0.26964	29	36	36	B2	Artery. coronary (GTEx)	EpiXcan	0.997875	artery_coronary	0.999981
3116	ENSG00000112159	MDN1	-0.265429	-0.0171623	0.790679	0.0419895	0.0505178	0.015106	0.0900317	46	49	49	B2	Artery. coronary (GTEx)	EpiXcan	0.997875	artery_coronary	0.999981
3117	ENSG00000160439	RDH13	-0.265363	-0.0119884	0.79073	0.374216	0.408505	6.00009e-18	6.00266e-16	40	50	50	B2	Artery. coronary (GTEx)	EpiXcan	0.997875	artery_coronary	0.999981
3118	ENSG00000185761	ADAMTSL5	0.265012	0.18444	0.791	0.000839548	0.0148579	0.19027	0.689849	1	4	4	B2	Artery. coronary (GTEx)	EpiXcan	0.997875	artery_coronary	0.999981
3119	ENSG00000251615	AC104825.2	-0.264793	-0.0215017	0.791169	0.0286348	0.0678033	0.00515487	0.0350168	9	12	12	B2	Artery. coronary (GTEx)	EpiXcan	0.997875	artery_coronary	0.999981
3120	ENSG00000143156	NME7	0.264211	0.0131559	0.791618	0.0799877	0.139759	2.6621e-05	0.000316246	8	11	11	B2	Artery. coronary (GTEx)	EpiXcan	0.997875	artery_coronary	0.999981
3121	ENSG00000173762	CD7	-0.264031	-0.0097018	0.791756	0.147786	0.0256758	0.083005	0.369656	60	83	83	B2	Artery. coronary (GTEx)	EpiXcan	0.997875	artery_coronary	0.999981
3122	ENSG00000197043	ANXA6	-0.263974	-0.743221	0.7918	3.43142e-05	0.0133733	0.202263	0.717734	1	2	2	B2	Artery. coronary (GTEx)	EpiXcan	0.997875	artery_coronary	0.999981
3123	ENSG00000111859	NEDD9	-0.263255	-0.0111506	0.792354	0.160369	0.0100679	0.284083	0.875632	62	74	74	B2	Artery. coronary (GTEx)	EpiXcan	0.997875	artery_coronary	0.999981
3124	ENSG00000165912	PACSIN3	-0.26308	-0.126657	0.792489	0.00192928	0.0265472	0.0758429	0.34346	2	3	3	B2	Artery. coronary (GTEx)	EpiXcan	0.997875	artery_coronary	0.999981
3125	ENSG00000188343	FAM92A	-0.263035	-0.064041	0.792524	0.00459279	0.0143677	0.18467	0.675878	2	2	2	B2	Artery. coronary (GTEx)	EpiXcan	0.997875	artery_coronary	0.999981
3126	ENSG00000187535	IFT140	0.262669	0.0154754	0.792806	0.0768923	0.0865996	0.000824133	0.00680189	15	21	21	B2	Artery. coronary (GTEx)	EpiXcan	0.997875	artery_coronary	0.999981
3127	ENSG00000139613	SMARCC2	-0.262646	-0.0598535	0.792824	0.0142621	0.0170178	0.164101	0.625586	9	10	10	B2	Artery. coronary (GTEx)	EpiXcan	0.997875	artery_coronary	0.999981
3128	ENSG00000237975	FLG-AS1	-0.262382	-0.0151885	0.793027	0.10909	0.314675	5.09845e-12	2.05198e-10	10	14	14	B2	Artery. coronary (GTEx)	EpiXcan	0.997875	artery_coronary	0.999981
3129	ENSG00000180817	PPA1	0.26169	0.0579615	0.79356	0.00960341	0.0304574	0.0634036	0.297398	6	7	7	B2	Artery. coronary (GTEx)	EpiXcan	0.997875	artery_coronary	0.999981
3130	ENSG00000163545	NUAK2	-0.260778	-0.0255146	0.794263	0.0342321	0.0194376	0.131684	0.53321	13	16	16	B2	Artery. coronary (GTEx)	EpiXcan	0.997875	artery_coronary	0.999981
3131	ENSG00000081014	AP4E1	-0.26014	-0.0126247	0.794756	0.13812	0.0335965	0.0425434	0.21597	34	36	36	B2	Artery. coronary (GTEx)	EpiXcan	0.997875	artery_coronary	0.999981
3132	ENSG00000163913	IFT122	-0.25999	-0.000525952	0.794871	0.0496759	0.138295	2.90155e-05	0.000340932	14	18	18	B2	Artery. coronary (GTEx)	EpiXcan	0.997875	artery_coronary	0.999981
3133	ENSG00000154124	OTULIN	-0.259967	-0.0618951	0.79489	0.00661407	0.0135683	0.219685	0.756368	7	8	8	B2	Artery. coronary (GTEx)	EpiXcan	0.997875	artery_coronary	0.999981
3134	ENSG00000150991	UBC	-0.259907	-0.0319639	0.794936	0.0260315	0.0198646	0.131985	0.533929	14	19	19	B2	Artery. coronary (GTEx)	EpiXcan	0.997875	artery_coronary	0.999981
3135	ENSG00000007933	FMO3	0.25966	0.0252271	0.795126	0.0140989	0.019353	0.130524	0.529584	4	4	4	B2	Artery. coronary (GTEx)	EpiXcan	0.997875	artery_coronary	0.999981
3136	ENSG00000135624	CCT7	0.259476	0.601182	0.795268	0.000609698	0.0105845	0.278598	0.867928	2	4	4	B2	Artery. coronary (GTEx)	EpiXcan	0.997875	artery_coronary	0.999981
3137	ENSG00000256092	AC137767.1	-0.259284	-0.0131273	0.795416	0.0605344	0.0490449	0.00773292	0.0502321	11	12	12	B2	Artery. coronary (GTEx)	EpiXcan	0.997875	artery_coronary	0.999981
3138	ENSG00000107771	CCSER2	0.258738	0.0340777	0.795837	0.122645	0.0164748	0.17395	0.649499	45	51	51	B2	Artery. coronary (GTEx)	EpiXcan	0.997875	artery_coronary	0.999981
3139	ENSG00000168778	TCTN2	-0.258369	-0.00491014	0.796122	0.467111	0.28534	1.06271e-10	3.48578e-09	103	130	130	B2	Artery. coronary (GTEx)	EpiXcan	0.997875	artery_coronary	0.999981
3140	ENSG00000058453	CROCC	-0.258218	-0.035119	0.796239	0.0188462	0.264694	1.15185e-09	3.18201e-08	14	23	23	B2	Artery. coronary (GTEx)	EpiXcan	0.997875	artery_coronary	0.999981
3141	ENSG00000188690	UROS	0.257577	0.0224621	0.796733	0.0475649	0.193426	1.32151e-07	2.51825e-06	13	18	18	B2	Artery. coronary (GTEx)	EpiXcan	0.997875	artery_coronary	0.999981
3142	ENSG00000099994	SUSD2	0.256687	0.0248719	0.797421	0.119149	0.0750287	0.00279966	0.0202019	56	70	70	B2	Artery. coronary (GTEx)	EpiXcan	0.997875	artery_coronary	0.999981
3143	ENSG00000165934	CPSF2	-0.256365	-0.0112906	0.797669	0.131114	0.280181	1.2456e-10	4.06663e-09	24	26	26	B2	Artery. coronary (GTEx)	EpiXcan	0.997875	artery_coronary	0.999981
3144	ENSG00000111716	LDHB	0.256342	0.0752055	0.797686	0.00482198	0.0234576	0.080261	0.359186	28	40	40	B2	Artery. coronary (GTEx)	EpiXcan	0.997875	artery_coronary	0.999981
3145	ENSG00000176700	SCAND2P	-0.25508	-0.00667646	0.798662	0.0370003	0.0349966	0.0400721	0.205511	16	20	20	B2	Artery. coronary (GTEx)	EpiXcan	0.997875	artery_coronary	0.999981
3146	ENSG00000139433	GLTP	0.254978	0.0119366	0.79874	0.0781465	0.166659	1.0944e-06	1.73592e-05	16	19	19	B2	Artery. coronary (GTEx)	EpiXcan	0.997875	artery_coronary	0.999981
3147	ENSG00000116906	GNPAT	-0.254642	-0.015731	0.799	0.117411	0.110891	8.86681e-05	0.000926089	31	39	39	B2	Artery. coronary (GTEx)	EpiXcan	0.997875	artery_coronary	0.999981
3148	ENSG00000183506	PI4KAP2	0.254607	0.0524648	0.799027	0.0239096	0.168168	2.17695e-06	3.25404e-05	14	21	21	B2	Artery. coronary (GTEx)	EpiXcan	0.997875	artery_coronary	0.999981
3149	ENSG00000108381	ASPA	-0.254554	-0.0475007	0.799067	0.00799782	0.0521482	0.0131367	0.0796347	2	3	3	B2	Artery. coronary (GTEx)	EpiXcan	0.997875	artery_coronary	0.999981
3150	ENSG00000115306	SPTBN1	0.253878	0.0157183	0.79959	0.0498159	0.0403215	0.0245359	0.135937	20	24	24	B2	Artery. coronary (GTEx)	EpiXcan	0.997875	artery_coronary	0.999981
3151	ENSG00000164924	YWHAZ	-0.252231	-0.0406399	0.800863	0.0168221	0.153595	8.51326e-06	0.000113235	5	8	8	B2	Artery. coronary (GTEx)	EpiXcan	0.997875	artery_coronary	0.999981
3152	ENSG00000151208	DLG5	0.252192	0.0128377	0.800893	0.143778	0.393914	6.07476e-15	3.83257e-13	6	7	7	B2	Artery. coronary (GTEx)	EpiXcan	0.997875	artery_coronary	0.999981
3153	ENSG00000072756	TRNT1	0.251188	0.02554	0.801669	0.0204264	0.0371072	0.0329377	0.173823	6	9	9	B2	Artery. coronary (GTEx)	EpiXcan	0.997875	artery_coronary	0.999981
3154	ENSG00000206053	JPT2	0.251135	0.0148039	0.80171	0.142639	0.317253	1.23713e-11	4.708e-10	5	6	6	B2	Artery. coronary (GTEx)	EpiXcan	0.997875	artery_coronary	0.999981
3155	ENSG00000079150	FKBP7	-0.250992	-0.0278263	0.80182	0.0200707	0.0578353	0.00823376	0.0531214	7	8	8	B2	Artery. coronary (GTEx)	EpiXcan	0.997875	artery_coronary	0.999981
3156	ENSG00000119599	DCAF4	-0.250963	-0.0119253	0.801842	0.0633749	0.17964	1.31507e-06	2.05339e-05	24	30	30	B2	Artery. coronary (GTEx)	EpiXcan	0.997875	artery_coronary	0.999981
3157	ENSG00000166130	IKBIP	-0.250837	-0.00982098	0.80194	0.0769993	0.321342	1.47015e-11	5.53518e-10	9	13	13	B2	Artery. coronary (GTEx)	EpiXcan	0.997875	artery_coronary	0.999981
3158	ENSG00000105650	PDE4C	-0.249792	-0.0232213	0.802748	0.0469701	0.0748368	0.00301291	0.0216072	9	11	11	B2	Artery. coronary (GTEx)	EpiXcan	0.997875	artery_coronary	0.999981
3159	ENSG00000234009	RPL5P34	-0.249563	-0.022403	0.802926	0.0594192	0.0200439	0.135182	0.542571	24	26	26	B2	Artery. coronary (GTEx)	EpiXcan	0.997875	artery_coronary	0.999981
3160	ENSG00000058091	CDK14	0.249102	0.0307922	0.803282	0.00871806	0.042972	0.0218017	0.122978	35	49	49	B2	Artery. coronary (GTEx)	EpiXcan	0.997875	artery_coronary	0.999981
3161	ENSG00000116863	ADPRHL2	0.249062	0.0265417	0.803313	0.008022	0.0204085	0.126487	0.516043	5	9	9	B2	Artery. coronary (GTEx)	EpiXcan	0.997875	artery_coronary	0.999981
3162	ENSG00000164244	PRRC1	-0.248832	-0.049276	0.803491	0.0133207	0.0232839	0.0946044	0.409592	5	5	5	B2	Artery. coronary (GTEx)	EpiXcan	0.997875	artery_coronary	0.999981
3163	ENSG00000108963	DPH1	-0.248778	0.0144689	0.803532	0.01263	0.0364595	0.032702	0.172774	6	8	8	B2	Artery. coronary (GTEx)	EpiXcan	0.997875	artery_coronary	0.999981
3164	ENSG00000164591	MYOZ3	-0.248728	-0.0736193	0.803571	0.00393092	0.0552516	0.00837027	0.0539007	6	7	7	B2	Artery. coronary (GTEx)	EpiXcan	0.997875	artery_coronary	0.999981
3165	ENSG00000109775	UFSP2	-0.24867	-0.0214435	0.803616	0.0490977	0.353817	7.72242e-13	3.5579e-11	5	10	10	B2	Artery. coronary (GTEx)	EpiXcan	0.997875	artery_coronary	0.999981
3166	ENSG00000185621	LMLN	-0.248667	-0.019772	0.803618	0.0617028	0.0494357	0.0177323	0.103569	14	20	20	B2	Artery. coronary (GTEx)	EpiXcan	0.997875	artery_coronary	0.999981
3167	ENSG00000162585	FAAP20	-0.248391	-0.0117591	0.803832	0.129511	0.225236	4.47453e-08	9.42275e-07	29	40	40	B2	Artery. coronary (GTEx)	EpiXcan	0.997875	artery_coronary	0.999981
3168	ENSG00000164463	CREBRF	-0.248297	-0.0193156	0.803905	0.0292879	0.0736246	0.00302903	0.0217006	12	12	12	B2	Artery. coronary (GTEx)	EpiXcan	0.997875	artery_coronary	0.999981
3169	ENSG00000135298	ADGRB3	-0.247243	-0.0106302	0.80472	0.253226	0.226606	4.69321e-08	9.82558e-07	154	196	196	B2	Artery. coronary (GTEx)	EpiXcan	0.997875	artery_coronary	0.999981
3170	ENSG00000122550	KLHL7	-0.247209	0.00240342	0.804747	0.125036	0.0125607	0.23818	0.79434	80	97	97	B2	Artery. coronary (GTEx)	EpiXcan	0.997875	artery_coronary	0.999981
3171	ENSG00000167658	EEF2	0.247188	0.00811203	0.804763	0.0066056	0.110096	0.000243432	0.00229133	7	9	9	B2	Artery. coronary (GTEx)	EpiXcan	0.997875	artery_coronary	0.999981
3172	ENSG00000133704	IPO8	-0.246564	-0.0165349	0.805245	0.0221715	0.0189244	0.1351	0.542571	8	9	9	B2	Artery. coronary (GTEx)	EpiXcan	0.997875	artery_coronary	0.999981
3173	ENSG00000125734	GPR108	0.246416	0.0130542	0.80536	0.190248	0.330785	2.1524e-12	9.2191e-11	65	87	87	B2	Artery. coronary (GTEx)	EpiXcan	0.997875	artery_coronary	0.999981
3174	ENSG00000228903	RASA4CP	0.246251	0.0180824	0.805488	0.0541563	0.152214	1.04651e-05	0.000137114	14	15	15	B2	Artery. coronary (GTEx)	EpiXcan	0.997875	artery_coronary	0.999981
3175	ENSG00000134779	TPGS2	-0.246128	-0.0143022	0.805583	0.0812058	0.189339	7.93497e-07	1.2878e-05	7	11	11	B2	Artery. coronary (GTEx)	EpiXcan	0.997875	artery_coronary	0.999981
3176	ENSG00000180448	ARHGAP45	0.245907	0.954294	0.805754	2.553e-05	0.0377481	0.0343004	0.17966	2	4	4	B2	Artery. coronary (GTEx)	EpiXcan	0.997875	artery_coronary	0.999981
3177	ENSG00000047579	DTNBP1	-0.245851	-0.0124555	0.805798	0.0475742	0.155688	4.06594e-06	5.80457e-05	8	8	8	B2	Artery. coronary (GTEx)	EpiXcan	0.997875	artery_coronary	0.999981
3178	ENSG00000160284	SPATC1L	0.24553	0.0145534	0.806046	0.190634	0.358979	1.67747e-14	9.74884e-13	22	27	27	B2	Artery. coronary (GTEx)	EpiXcan	0.997875	artery_coronary	0.999981
3179	ENSG00000213719	CLIC1	0.245435	0.0696647	0.80612	0.00503596	0.0196595	0.132535	0.535417	6	9	9	B2	Artery. coronary (GTEx)	EpiXcan	0.997875	artery_coronary	0.999981
3180	ENSG00000151458	ANKRD50	-0.245423	-0.0211504	0.806129	0.064834	0.217096	5.31377e-08	1.09771e-06	11	15	15	B2	Artery. coronary (GTEx)	EpiXcan	0.997875	artery_coronary	0.999981
3181	ENSG00000004766	VPS50	0.245237	0.0528537	0.806273	0.00627001	0.0105015	0.281249	0.87169	6	8	8	B2	Artery. coronary (GTEx)	EpiXcan	0.997875	artery_coronary	0.999981
3182	ENSG00000114698	PLSCR4	0.245161	0.0397365	0.806331	0.0098915	0.0749409	0.00187432	0.0140986	7	14	14	B2	Artery. coronary (GTEx)	EpiXcan	0.997875	artery_coronary	0.999981
3183	ENSG00000078043	PIAS2	-0.245047	-0.0347759	0.80642	0.0126962	0.0325715	0.0501824	0.246357	8	12	12	B2	Artery. coronary (GTEx)	EpiXcan	0.997875	artery_coronary	0.999981
3184	ENSG00000186448	ZNF197	-0.244941	-0.0197446	0.806502	0.0645477	0.0626673	0.00591568	0.0397005	14	16	16	B2	Artery. coronary (GTEx)	EpiXcan	0.997875	artery_coronary	0.999981
3185	ENSG00000171988	JMJD1C	0.244466	0.0505143	0.80687	0.0227696	0.0160891	0.18026	0.6644	45	51	51	B2	Artery. coronary (GTEx)	EpiXcan	0.997875	artery_coronary	0.999981
3186	ENSG00000181404	WASHC1	-0.244466	-0.06548	0.80687	0.00392068	0.425689	5.89899e-17	4.88883e-15	4	9	9	B2	Artery. coronary (GTEx)	EpiXcan	0.997875	artery_coronary	0.999981
3187	ENSG00000197253	TPSB2	-0.24405	-0.0589645	0.807192	0.0182001	0.029723	0.0576925	0.275218	8	16	16	B2	Artery. coronary (GTEx)	EpiXcan	0.997875	artery_coronary	0.999981
3188	ENSG00000119431	HDHD3	0.243664	0.00594173	0.807491	0.0858304	0.212572	9.69536e-08	1.8992e-06	17	22	22	B2	Artery. coronary (GTEx)	EpiXcan	0.997875	artery_coronary	0.999981
3189	ENSG00000146007	ZMAT2	-0.243394	-0.394757	0.8077	9.94562e-05	0.0121184	0.247071	0.811176	1	1	1	B2	Artery. coronary (GTEx)	EpiXcan	0.997875	artery_coronary	0.999981
3190	ENSG00000145348	TBCK	0.243321	0.0362531	0.807756	0.15794	0.116575	0.00016848	0.00164212	77	85	85	B2	Artery. coronary (GTEx)	EpiXcan	0.997875	artery_coronary	0.999981
3191	ENSG00000171262	FAM98B	0.24313	0.0685824	0.807905	0.00754466	0.0215835	0.108611	0.458746	4	5	5	B2	Artery. coronary (GTEx)	EpiXcan	0.997875	artery_coronary	0.999981
3192	ENSG00000165609	NUDT5	-0.242878	-0.0671641	0.8081	0.00558667	0.0222334	0.0943989	0.408952	1	1	1	B2	Artery. coronary (GTEx)	EpiXcan	0.997875	artery_coronary	0.999981
3193	ENSG00000189077	TMEM120A	-0.242715	-0.037121	0.808226	0.0223965	0.0175352	0.156157	0.602847	5	5	5	B2	Artery. coronary (GTEx)	EpiXcan	0.997875	artery_coronary	0.999981
3194	ENSG00000164305	CASP3	-0.242343	-0.0241209	0.808514	0.106798	0.0666466	0.00393449	0.0274708	34	42	42	B2	Artery. coronary (GTEx)	EpiXcan	0.997875	artery_coronary	0.999981
3195	ENSG00000232229	LINC00865	-0.242231	-0.00390185	0.808601	0.319389	0.457294	4.60843e-18	4.71136e-16	30	36	36	B2	Artery. coronary (GTEx)	EpiXcan	0.997875	artery_coronary	0.999981
3196	ENSG00000196236	XPNPEP3	-0.2422	-0.10403	0.808625	0.00456726	0.0379425	0.025204	0.13887	3	4	4	B2	Artery. coronary (GTEx)	EpiXcan	0.997875	artery_coronary	0.999981
3197	ENSG00000135597	REPS1	0.24119	-0.00972611	0.809408	0.0570511	0.0183881	0.141009	0.559798	27	31	31	B2	Artery. coronary (GTEx)	EpiXcan	0.997875	artery_coronary	0.999981
3198	ENSG00000077097	TOP2B	-0.240974	0.00111162	0.809575	0.0731851	0.0256647	0.0839425	0.372528	37	43	43	B2	Artery. coronary (GTEx)	EpiXcan	0.997875	artery_coronary	0.999981
3199	ENSG00000223855	HRAT92	0.240907	0.0168247	0.809627	0.0988563	0.169474	1.1255e-06	1.77719e-05	14	17	17	B2	Artery. coronary (GTEx)	EpiXcan	0.997875	artery_coronary	0.999981
3200	ENSG00000165156	ZHX1	0.240772	0.0368516	0.809731	0.0262765	0.0629463	0.00422918	0.0293237	12	14	14	B2	Artery. coronary (GTEx)	EpiXcan	0.997875	artery_coronary	0.999981
3201	ENSG00000125871	MGME1	0.240666	0.013005	0.809814	0.121264	0.10259	0.000436466	0.00387644	26	28	28	B2	Artery. coronary (GTEx)	EpiXcan	0.997875	artery_coronary	0.999981
3202	ENSG00000175611	LINC00476	-0.240414	-0.0170093	0.810009	0.0889782	0.225708	3.41185e-08	7.40669e-07	13	16	16	B2	Artery. coronary (GTEx)	EpiXcan	0.997875	artery_coronary	0.999981
3203	ENSG00000108599	AKAP10	-0.239219	0.000314276	0.810936	0.155754	0.0319101	0.0455455	0.228192	41	55	55	B2	Artery. coronary (GTEx)	EpiXcan	0.997875	artery_coronary	0.999981
3204	ENSG00000125652	ALKBH7	0.239161	0.0754667	0.810981	0.00355752	0.0210436	0.116802	0.485295	3	4	4	B2	Artery. coronary (GTEx)	EpiXcan	0.997875	artery_coronary	0.999981
3205	ENSG00000109536	FRG1	-0.236847	-0.0563377	0.812775	0.00444104	0.0270693	0.072534	0.331456	3	3	3	B2	Artery. coronary (GTEx)	EpiXcan	0.997875	artery_coronary	0.999981
3206	ENSG00000083857	FAT1	-0.236213	-0.0334758	0.813267	0.0243741	0.0579808	0.00989912	0.0624536	17	21	21	B2	Artery. coronary (GTEx)	EpiXcan	0.997875	artery_coronary	0.999981
3207	ENSG00000171246	NPTX1	0.235597	0.0412392	0.813745	0.0111447	0.02845	0.0680549	0.315204	2	2	2	B2	Artery. coronary (GTEx)	EpiXcan	0.997875	artery_coronary	0.999981
3208	ENSG00000127249	ATP13A4	-0.235184	-0.0302413	0.814066	0.0221754	0.0886826	0.000742917	0.00620101	6	7	7	B2	Artery. coronary (GTEx)	EpiXcan	0.997875	artery_coronary	0.999981
3209	ENSG00000074319	TSG101	0.235145	0.0336221	0.814096	0.0182679	0.108842	0.000280659	0.00259809	4	7	7	B2	Artery. coronary (GTEx)	EpiXcan	0.997875	artery_coronary	0.999981
3210	ENSG00000164040	PGRMC2	-0.234957	-0.0572397	0.814242	0.00440996	0.0313763	0.0584923	0.278276	3	5	5	B2	Artery. coronary (GTEx)	EpiXcan	0.997875	artery_coronary	0.999981
3211	ENSG00000089006	SNX5	0.23483	0.0249839	0.814341	0.0371078	0.0647178	0.00514203	0.0349608	11	12	12	B2	Artery. coronary (GTEx)	EpiXcan	0.997875	artery_coronary	0.999981
3212	ENSG00000162458	FBLIM1	-0.234367	-0.00804491	0.8147	0.0841296	0.246747	7.80859e-09	1.85999e-07	23	27	27	B2	Artery. coronary (GTEx)	EpiXcan	0.997875	artery_coronary	0.999981
3213	ENSG00000137764	MAP2K5	0.233357	0.0451858	0.815484	0.00953406	0.0416709	0.0276321	0.15018	4	5	5	B2	Artery. coronary (GTEx)	EpiXcan	0.997875	artery_coronary	0.999981
3214	ENSG00000256771	ZNF253	-0.232827	-0.0564289	0.815896	0.00280308	0.0329595	0.0491047	0.242169	4	5	5	B2	Artery. coronary (GTEx)	EpiXcan	0.997875	artery_coronary	0.999981
3215	ENSG00000112977	DAP	-0.232565	-0.0204908	0.816099	0.0557906	0.1227	9.74798e-05	0.00100686	9	13	13	B2	Artery. coronary (GTEx)	EpiXcan	0.997875	artery_coronary	0.999981
3216	ENSG00000267454	ZNF582-AS1	-0.232417	-0.00412849	0.816214	0.0912208	0.215855	2.01339e-08	4.54803e-07	21	31	31	B2	Artery. coronary (GTEx)	EpiXcan	0.997875	artery_coronary	0.999981
3217	ENSG00000162706	CADM3	0.231735	0.0397806	0.816744	0.016374	0.0997821	0.000386821	0.00346851	5	6	6	B2	Artery. coronary (GTEx)	EpiXcan	0.997875	artery_coronary	0.999981
3218	ENSG00000100744	GSKIP	0.231227	0.0291452	0.817138	0.019459	0.20878	3.89232e-08	8.33575e-07	5	8	8	B2	Artery. coronary (GTEx)	EpiXcan	0.997875	artery_coronary	0.999981
3219	ENSG00000166435	XRRA1	-0.231225	-0.005469	0.81714	0.408752	0.426471	5.43612e-21	8.27589e-19	16	18	18	B2	Artery. coronary (GTEx)	EpiXcan	0.997875	artery_coronary	0.999981
3220	ENSG00000198026	ZNF335	-0.23056	0.0938671	0.817657	0.00805931	0.0134952	0.21513	0.747855	5	5	5	B2	Artery. coronary (GTEx)	EpiXcan	0.997875	artery_coronary	0.999981
3221	ENSG00000170322	NFRKB	0.230546	0.00686524	0.817667	0.0667321	0.189951	4.87069e-07	8.19938e-06	9	10	10	B2	Artery. coronary (GTEx)	EpiXcan	0.997875	artery_coronary	0.999981
3222	ENSG00000112118	MCM3	0.230393	0.0219111	0.817786	0.0134607	0.0108013	0.275609	0.862995	7	9	9	B2	Artery. coronary (GTEx)	EpiXcan	0.997875	artery_coronary	0.999981
3223	ENSG00000103326	CAPN15	0.230248	0.022483	0.817899	0.0336581	0.0226771	0.0897381	0.393264	20	29	29	B2	Artery. coronary (GTEx)	EpiXcan	0.997875	artery_coronary	0.999981
3224	ENSG00000251661	AC136475.1	0.22978	0.046894	0.818263	0.00814411	0.033307	0.050318	0.246763	3	4	4	B2	Artery. coronary (GTEx)	EpiXcan	0.997875	artery_coronary	0.999981
3225	ENSG00000241170	AP001992.1	-0.229698	-0.0142476	0.818326	0.133728	0.226803	2.38684e-08	5.3148e-07	12	15	15	B2	Artery. coronary (GTEx)	EpiXcan	0.997875	artery_coronary	0.999981
3226	ENSG00000128585	MKLN1	-0.229583	-0.0487725	0.818416	0.010091	0.0218608	0.111197	0.467511	3	3	3	B2	Artery. coronary (GTEx)	EpiXcan	0.997875	artery_coronary	0.999981
3227	ENSG00000116663	FBXO6	0.228113	0.00727072	0.819558	0.0685115	0.0350834	0.0325661	0.172251	23	30	30	B2	Artery. coronary (GTEx)	EpiXcan	0.997875	artery_coronary	0.999981
3228	ENSG00000136279	DBNL	0.227968	0.0288054	0.819671	0.054902	0.0105001	0.28133	0.871749	26	31	31	B2	Artery. coronary (GTEx)	EpiXcan	0.997875	artery_coronary	0.999981
3229	ENSG00000176624	MEX3C	0.227732	0.0415467	0.819855	0.00892139	0.0107842	0.267538	0.849114	20	21	21	B2	Artery. coronary (GTEx)	EpiXcan	0.997875	artery_coronary	0.999981
3230	ENSG00000188993	LRRC66	-0.227616	-0.0480132	0.819944	0.015274	0.0226858	0.107987	0.456802	28	32	32	B2	Artery. coronary (GTEx)	EpiXcan	0.997875	artery_coronary	0.999981
3231	ENSG00000011638	TMEM159	-0.2275	-0.138797	0.820035	0.000926489	0.0210469	0.120275	0.496632	3	6	6	B2	Artery. coronary (GTEx)	EpiXcan	0.997875	artery_coronary	0.999981
3232	ENSG00000167258	CDK12	-0.227317	-0.0280953	0.820177	0.0281494	0.0350294	0.0448198	0.225889	9	11	11	B2	Artery. coronary (GTEx)	EpiXcan	0.997875	artery_coronary	0.999981
3233	ENSG00000164494	PDSS2	-0.226701	-0.0162285	0.820656	0.0721692	0.041036	0.0300065	0.160839	53	63	63	B2	Artery. coronary (GTEx)	EpiXcan	0.997875	artery_coronary	0.999981
3234	ENSG00000007080	CCDC124	-0.226631	-0.00658379	0.820711	0.246338	0.116374	0.000106135	0.00108665	61	81	81	B2	Artery. coronary (GTEx)	EpiXcan	0.997875	artery_coronary	0.999981
3235	ENSG00000141337	ARSG	-0.225551	-0.0291563	0.821551	0.0530347	0.0107069	0.270255	0.853481	25	39	39	B2	Artery. coronary (GTEx)	EpiXcan	0.997875	artery_coronary	0.999981
3236	ENSG00000241852	C8orf58	0.224885	0.0306556	0.822069	0.0169437	0.0894111	0.000726978	0.00608247	6	6	6	B2	Artery. coronary (GTEx)	EpiXcan	0.997875	artery_coronary	0.999981
3237	ENSG00000053770	AP5M1	-0.224744	-0.00374609	0.822178	0.00198386	0.0224141	0.0982808	0.422375	2	2	2	B2	Artery. coronary (GTEx)	EpiXcan	0.997875	artery_coronary	0.999981
3238	ENSG00000203780	FANK1	-0.224635	-0.0358597	0.822263	0.0243748	0.0421957	0.0238667	0.132658	17	22	22	B2	Artery. coronary (GTEx)	EpiXcan	0.997875	artery_coronary	0.999981
3239	ENSG00000133597	ADCK2	-0.224599	-0.0152624	0.822291	0.170576	0.116804	9.51958e-05	0.000986177	60	69	69	B2	Artery. coronary (GTEx)	EpiXcan	0.997875	artery_coronary	0.999981
3240	ENSG00000120784	ZFP30	0.223341	0.0370838	0.82327	0.00581243	0.014916	0.192599	0.695422	17	20	20	B2	Artery. coronary (GTEx)	EpiXcan	0.997875	artery_coronary	0.999981
3241	ENSG00000133574	GIMAP4	0.222847	0.0104001	0.823655	0.0365192	0.0115843	0.256332	0.827638	17	20	20	B2	Artery. coronary (GTEx)	EpiXcan	0.997875	artery_coronary	0.999981
3242	ENSG00000131591	C1orf159	0.222349	0.019125	0.824042	0.0574743	0.146397	1.27777e-05	0.00016464	7	12	12	B2	Artery. coronary (GTEx)	EpiXcan	0.997875	artery_coronary	0.999981
3243	ENSG00000172602	RND1	-0.222047	-0.0884571	0.824277	0.0048819	0.0165393	0.170039	0.641237	3	3	3	B2	Artery. coronary (GTEx)	EpiXcan	0.997875	artery_coronary	0.999981
3244	ENSG00000273038	AL365203.3	-0.221759	-0.0227908	0.824502	0.0248935	0.109359	0.000156123	0.0015345	8	9	9	B2	Artery. coronary (GTEx)	EpiXcan	0.997875	artery_coronary	0.999981
3245	ENSG00000130638	ATXN10	0.221434	0.00996995	0.824754	0.0940308	0.0833409	0.0011395	0.00901173	28	37	37	B2	Artery. coronary (GTEx)	EpiXcan	0.997875	artery_coronary	0.999981
3246	ENSG00000112685	EXOC2	-0.221216	0.00308388	0.824925	0.297783	0.0758349	0.00162423	0.0123972	95	121	121	B2	Artery. coronary (GTEx)	EpiXcan	0.997875	artery_coronary	0.999981
3247	ENSG00000130816	DNMT1	-0.220784	-0.0239571	0.825261	0.0424964	0.0795518	0.00129096	0.0101012	5	5	5	B2	Artery. coronary (GTEx)	EpiXcan	0.997875	artery_coronary	0.999981
3248	ENSG00000173193	PARP14	0.220684	-0.00476126	0.825338	0.120907	0.28908	8.47122e-11	2.82821e-09	40	49	49	B2	Artery. coronary (GTEx)	EpiXcan	0.997875	artery_coronary	0.999981
3249	ENSG00000189339	SLC35E2B	0.219956	0.0846381	0.825906	0.010508	0.475925	4.89026e-20	6.64981e-18	13	33	33	B2	Artery. coronary (GTEx)	EpiXcan	0.997875	artery_coronary	0.999981
3250	ENSG00000049245	VAMP3	-0.219864	-0.00487138	0.825977	0.210215	0.221996	7.08884e-08	1.43477e-06	57	70	70	B2	Artery. coronary (GTEx)	EpiXcan	0.997875	artery_coronary	0.999981
3251	ENSG00000162971	TYW5	-0.219827	-0.000272981	0.826006	0.0768587	0.0379333	0.0307717	0.164311	38	49	49	B2	Artery. coronary (GTEx)	EpiXcan	0.997875	artery_coronary	0.999981
3252	ENSG00000196653	ZNF502	-0.219748	-0.0139032	0.826068	0.0863844	0.190925	2.39579e-07	4.28549e-06	13	15	15	B2	Artery. coronary (GTEx)	EpiXcan	0.997875	artery_coronary	0.999981
3253	ENSG00000174915	PTDSS2	0.219741	0.00916135	0.826073	0.037151	0.120295	0.000117318	0.00118897	14	16	16	B2	Artery. coronary (GTEx)	EpiXcan	0.997875	artery_coronary	0.999981
3254	ENSG00000180104	EXOC3	0.219733	0.0171504	0.826079	0.042738	0.202493	2.08175e-07	3.79155e-06	7	10	10	B2	Artery. coronary (GTEx)	EpiXcan	0.997875	artery_coronary	0.999981
3255	ENSG00000243667	WDR92	-0.219658	-0.0225758	0.826137	0.0220412	0.147994	7.33192e-06	9.92182e-05	7	10	10	B2	Artery. coronary (GTEx)	EpiXcan	0.997875	artery_coronary	0.999981
3256	ENSG00000151148	UBE3B	0.219618	0.0155214	0.826168	0.0495585	0.129915	1.096e-05	0.000142908	8	9	9	B2	Artery. coronary (GTEx)	EpiXcan	0.997875	artery_coronary	0.999981
3257	ENSG00000146243	IRAK1BP1	0.219314	0.0351973	0.826405	0.0313708	0.175298	2.40375e-06	3.55887e-05	10	13	13	B2	Artery. coronary (GTEx)	EpiXcan	0.997875	artery_coronary	0.999981
3258	ENSG00000115750	TAF1B	0.218887	0.0306424	0.826738	0.0201345	0.225284	3.72027e-08	7.99173e-07	26	29	29	B2	Artery. coronary (GTEx)	EpiXcan	0.997875	artery_coronary	0.999981
3259	ENSG00000123384	LRP1	-0.218738	-0.0149993	0.826854	0.0681508	0.026502	0.0748806	0.339918	26	31	31	B2	Artery. coronary (GTEx)	EpiXcan	0.997875	artery_coronary	0.999981
3260	ENSG00000133519	ZDHHC8P1	-0.218455	-0.0253099	0.827075	0.0954997	0.137364	4.48794e-05	0.000502865	46	63	63	B2	Artery. coronary (GTEx)	EpiXcan	0.997875	artery_coronary	0.999981
3261	ENSG00000180340	FZD2	-0.218434	-0.0510913	0.827091	0.00477325	0.0388593	0.030495	0.163083	5	8	8	B2	Artery. coronary (GTEx)	EpiXcan	0.997875	artery_coronary	0.999981
3262	ENSG00000143507	DUSP10	-0.218408	-0.0386532	0.827111	0.015214	0.0506962	0.0149448	0.089223	5	6	6	B2	Artery. coronary (GTEx)	EpiXcan	0.997875	artery_coronary	0.999981
3263	ENSG00000118777	ABCG2	0.218294	0.326638	0.8272	0.00010838	0.0116882	0.244492	0.80592	1	1	1	B2	Artery. coronary (GTEx)	EpiXcan	0.997875	artery_coronary	0.999981
3264	ENSG00000171130	ATP6V0E2	-0.21824	-0.0144883	0.827242	0.124815	0.267455	3.15196e-10	9.59704e-09	7	9	9	B2	Artery. coronary (GTEx)	EpiXcan	0.997875	artery_coronary	0.999981
3265	ENSG00000260948	AL390195.2	0.217623	0.0219198	0.827723	0.0258379	0.173509	1.65682e-06	2.53888e-05	7	10	10	B2	Artery. coronary (GTEx)	EpiXcan	0.997875	artery_coronary	0.999981
3266	ENSG00000167077	MEI1	-0.217517	-0.0265846	0.827805	0.0329437	0.0877616	0.0013295	0.010345	16	20	20	B2	Artery. coronary (GTEx)	EpiXcan	0.997875	artery_coronary	0.999981
3267	ENSG00000164039	BDH2	0.217244	0.00790871	0.828018	0.285254	0.355014	8.01858e-15	4.96939e-13	26	28	28	B2	Artery. coronary (GTEx)	EpiXcan	0.997875	artery_coronary	0.999981
3268	ENSG00000171862	PTEN	0.216974	0.00760169	0.828228	0.0194427	0.0146337	0.19664	0.704744	10	14	14	B2	Artery. coronary (GTEx)	EpiXcan	0.997875	artery_coronary	0.999981
3269	ENSG00000140521	POLG	-0.216883	-0.0233582	0.828299	0.0925819	0.246268	7.59527e-09	1.81845e-07	16	19	19	B2	Artery. coronary (GTEx)	EpiXcan	0.997875	artery_coronary	0.999981
3270	ENSG00000119686	FLVCR2	0.216725	0.0105616	0.828423	0.0526755	0.0385783	0.0339389	0.1781	28	36	36	B2	Artery. coronary (GTEx)	EpiXcan	0.997875	artery_coronary	0.999981
3271	ENSG00000104067	TJP1	-0.216664	-0.0665213	0.82847	0.00261756	0.0550526	0.0108136	0.067472	2	3	3	B2	Artery. coronary (GTEx)	EpiXcan	0.997875	artery_coronary	0.999981
3272	ENSG00000100577	GSTZ1	0.216248	0.0222015	0.828795	0.0318181	0.163595	4.53765e-06	6.43262e-05	5	9	9	B2	Artery. coronary (GTEx)	EpiXcan	0.997875	artery_coronary	0.999981
3273	ENSG00000060558	GNA15	-0.216201	-0.0310846	0.828831	0.0104614	0.0155831	0.158946	0.611257	5	10	10	B2	Artery. coronary (GTEx)	EpiXcan	0.997875	artery_coronary	0.999981
3274	ENSG00000184271	POU6F1	-0.216128	-0.0470504	0.828888	0.00683203	0.0131473	0.22586	0.769307	3	3	3	B2	Artery. coronary (GTEx)	EpiXcan	0.997875	artery_coronary	0.999981
3275	ENSG00000213593	TMX2	0.215482	-0.00552852	0.829391	0.042649	0.0109067	0.253744	0.822863	8	8	8	B2	Artery. coronary (GTEx)	EpiXcan	0.997875	artery_coronary	0.999981
3276	ENSG00000250397	AP006623.1	0.215426	0.0201857	0.829435	0.00668734	0.0842499	0.00120463	0.00947804	6	10	10	B2	Artery. coronary (GTEx)	EpiXcan	0.997875	artery_coronary	0.999981
3277	ENSG00000224383	PRR29	-0.215278	-0.0275077	0.82955	0.0408435	0.0966523	0.000508357	0.00442514	10	13	13	B2	Artery. coronary (GTEx)	EpiXcan	0.997875	artery_coronary	0.999981
3278	ENSG00000143947	RPS27A	-0.215142	-0.0386	0.829656	0.0123244	0.0133763	0.219573	0.756311	5	5	5	B2	Artery. coronary (GTEx)	EpiXcan	0.997875	artery_coronary	0.999981
3279	ENSG00000154328	NEIL2	0.214953	0.0624046	0.829804	0.00368653	0.0640537	0.00505572	0.0344241	3	4	4	B2	Artery. coronary (GTEx)	EpiXcan	0.997875	artery_coronary	0.999981
3280	ENSG00000107175	CREB3	0.213878	-0.0140405	0.830642	0.0548823	0.0114318	0.23794	0.793863	19	19	19	B2	Artery. coronary (GTEx)	EpiXcan	0.997875	artery_coronary	0.999981
3281	ENSG00000077150	NFKB2	0.213677	0.0168485	0.830799	0.00721531	0.0250898	0.0857598	0.378912	4	4	4	B2	Artery. coronary (GTEx)	EpiXcan	0.997875	artery_coronary	0.999981
3282	ENSG00000127980	PEX1	-0.213099	-0.0110298	0.83125	0.181739	0.297792	9.59853e-11	3.17068e-09	10	11	11	B2	Artery. coronary (GTEx)	EpiXcan	0.997875	artery_coronary	0.999981
3283	ENSG00000197165	SULT1A2	0.212894	0.00597337	0.83141	0.0893787	0.189572	4.58761e-07	7.76954e-06	23	26	26	B2	Artery. coronary (GTEx)	EpiXcan	0.997875	artery_coronary	0.999981
3284	ENSG00000152689	RASGRP3	0.212878	0.0164387	0.831422	0.0650607	0.189584	4.04986e-07	6.9258e-06	5	5	5	B2	Artery. coronary (GTEx)	EpiXcan	0.997875	artery_coronary	0.999981
3285	ENSG00000080200	CRYBG3	-0.21252	-0.00460113	0.831702	0.163496	0.12261	7.18618e-05	0.000768318	64	75	75	B2	Artery. coronary (GTEx)	EpiXcan	0.997875	artery_coronary	0.999981
3286	ENSG00000080947	CROCCP3	-0.212031	-0.032303	0.832083	0.0287177	0.0379024	0.0321818	0.17067	5	6	6	B2	Artery. coronary (GTEx)	EpiXcan	0.997875	artery_coronary	0.999981
3287	ENSG00000167920	TMEM99	0.211575	0.0221783	0.832439	0.0627694	0.1248	8.8466e-05	0.000924668	20	27	27	B2	Artery. coronary (GTEx)	EpiXcan	0.997875	artery_coronary	0.999981
3288	ENSG00000175040	CHST2	-0.211509	-0.0620971	0.83249	0.00542945	0.0492202	0.0155153	0.0922418	3	4	4	B2	Artery. coronary (GTEx)	EpiXcan	0.997875	artery_coronary	0.999981
3289	ENSG00000175193	PARL	0.211387	0.0614256	0.832585	0.00529018	0.025711	0.0807482	0.361098	5	9	9	B2	Artery. coronary (GTEx)	EpiXcan	0.997875	artery_coronary	0.999981
3290	ENSG00000108771	DHX58	-0.211263	-0.0227713	0.832682	0.0380477	0.146703	1.55972e-05	0.00019716	16	23	23	B2	Artery. coronary (GTEx)	EpiXcan	0.997875	artery_coronary	0.999981
3291	ENSG00000259498	AC079328.2	0.211144	0.0641387	0.832775	0.0234733	0.0318542	0.0518082	0.253057	3	3	3	B2	Artery. coronary (GTEx)	EpiXcan	0.997875	artery_coronary	0.999981
3292	ENSG00000182154	MRPL41	0.210935	0.0244277	0.832938	0.0260515	0.0516961	0.0155229	0.0922418	9	12	12	B2	Artery. coronary (GTEx)	EpiXcan	0.997875	artery_coronary	0.999981
3293	ENSG00000184584	TMEM173	-0.210244	-0.0123501	0.833478	0.108783	0.068015	0.00341007	0.0241097	32	37	37	B2	Artery. coronary (GTEx)	EpiXcan	0.997875	artery_coronary	0.999981
3294	ENSG00000163659	TIPARP	0.209719	0.0121964	0.833887	0.0558592	0.155405	7.90653e-06	0.000106275	9	12	12	B2	Artery. coronary (GTEx)	EpiXcan	0.997875	artery_coronary	0.999981
3295	ENSG00000245812	LINC02202	0.209438	0.0440498	0.834106	0.00982458	0.0232872	0.0976792	0.420176	4	6	6	B2	Artery. coronary (GTEx)	EpiXcan	0.997875	artery_coronary	0.999981
3296	ENSG00000198513	ATL1	-0.209226	-0.0385592	0.834272	0.119403	0.136035	2.29739e-05	0.000277629	33	39	39	B2	Artery. coronary (GTEx)	EpiXcan	0.997875	artery_coronary	0.999981
3297	ENSG00000175866	BAIAP2	0.209198	0.0218079	0.834294	0.0246925	0.113517	0.000239159	0.00225718	4	4	4	B2	Artery. coronary (GTEx)	EpiXcan	0.997875	artery_coronary	0.999981
3298	ENSG00000143436	MRPL9	0.208889	0.0207557	0.834535	0.0230666	0.0254712	0.0884095	0.38878	9	15	15	B2	Artery. coronary (GTEx)	EpiXcan	0.997875	artery_coronary	0.999981
3299	ENSG00000232388	SMIM26	0.208772	0.00620351	0.834626	0.141566	0.0647201	0.00649389	0.043004	42	53	53	B2	Artery. coronary (GTEx)	EpiXcan	0.997875	artery_coronary	0.999981
3300	ENSG00000141759	TXNL4A	0.208515	0.0224398	0.834827	0.0313535	0.260141	3.31265e-09	8.37492e-08	6	10	10	B2	Artery. coronary (GTEx)	EpiXcan	0.997875	artery_coronary	0.999981
3301	ENSG00000230795	HLA-K	0.208246	0.0250872	0.835037	0.176376	0.373664	1.55155e-14	9.09245e-13	55	71	71	B2	Artery. coronary (GTEx)	EpiXcan	0.997875	artery_coronary	0.999981
3302	ENSG00000160606	TLCD1	0.208035	0.029311	0.835201	0.0145553	0.021887	0.115358	0.480435	20	23	23	B2	Artery. coronary (GTEx)	EpiXcan	0.997875	artery_coronary	0.999981
3303	ENSG00000197062	ZSCAN26	-0.207601	-0.0239619	0.83554	0.0195358	0.0632808	0.00653055	0.0432107	10	14	14	B2	Artery. coronary (GTEx)	EpiXcan	0.997875	artery_coronary	0.999981
3304	ENSG00000120685	PROSER1	-0.207451	-0.0313582	0.835657	0.0110034	0.0559621	0.0103356	0.0650315	7	9	9	B2	Artery. coronary (GTEx)	EpiXcan	0.997875	artery_coronary	0.999981
3305	ENSG00000239887	C1orf226	0.207268	0.0253732	0.835801	0.0167026	0.0353101	0.0450019	0.226644	5	8	8	B2	Artery. coronary (GTEx)	EpiXcan	0.997875	artery_coronary	0.999981
3306	ENSG00000233885	YEATS2-AS1	-0.206528	-0.00389328	0.836379	0.00371239	0.0289908	0.0649142	0.302861	3	7	7	B2	Artery. coronary (GTEx)	EpiXcan	0.997875	artery_coronary	0.999981
3307	ENSG00000258429	PDF	-0.206176	-0.0152081	0.836653	0.0368388	0.0519461	0.0127624	0.0778189	9	11	11	B2	Artery. coronary (GTEx)	EpiXcan	0.997875	artery_coronary	0.999981
3308	ENSG00000161791	FMNL3	-0.20573	-0.0286135	0.837002	0.0173305	0.0247496	0.0829966	0.369656	2	3	3	B2	Artery. coronary (GTEx)	EpiXcan	0.997875	artery_coronary	0.999981
3309	ENSG00000135541	AHI1	0.204963	0.00873841	0.837601	0.106572	0.0861104	0.00135086	0.0104937	38	49	49	B2	Artery. coronary (GTEx)	EpiXcan	0.997875	artery_coronary	0.999981
3310	ENSG00000111671	SPSB2	0.203946	0.0139982	0.838396	0.129834	0.251649	6.26355e-09	1.53102e-07	8	10	10	B2	Artery. coronary (GTEx)	EpiXcan	0.997875	artery_coronary	0.999981
3311	ENSG00000103061	SLC7A6OS	0.203464	0.0164271	0.838772	0.0100848	0.0166407	0.164211	0.625835	2	2	2	B2	Artery. coronary (GTEx)	EpiXcan	0.997875	artery_coronary	0.999981
3312	ENSG00000165434	PGM2L1	-0.2034	-0.030244	0.838823	0.0160032	0.025493	0.0900449	0.394233	7	7	7	B2	Artery. coronary (GTEx)	EpiXcan	0.997875	artery_coronary	0.999981
3313	ENSG00000054983	GALC	-0.202612	-0.0325291	0.839439	0.0280097	0.057462	0.00989082	0.0624294	14	16	16	B2	Artery. coronary (GTEx)	EpiXcan	0.997875	artery_coronary	0.999981
3314	ENSG00000272240	AC004908.1	-0.202609	-0.0090962	0.839441	0.161845	0.429043	2.37753e-17	2.17645e-15	9	13	13	B2	Artery. coronary (GTEx)	EpiXcan	0.997875	artery_coronary	0.999981
3315	ENSG00000104774	MAN2B1	-0.202217	-0.0393575	0.839747	0.00809468	0.0455897	0.020125	0.115126	5	7	7	B2	Artery. coronary (GTEx)	EpiXcan	0.997875	artery_coronary	0.999981
3316	ENSG00000111665	CDCA3	0.202031	0.0193815	0.839892	0.0418778	0.091383	0.000649399	0.00549244	4	6	6	B2	Artery. coronary (GTEx)	EpiXcan	0.997875	artery_coronary	0.999981
3317	ENSG00000108592	FTSJ3	-0.201608	-0.00987605	0.840223	0.112676	0.291651	1.92845e-11	7.14548e-10	29	39	39	B2	Artery. coronary (GTEx)	EpiXcan	0.997875	artery_coronary	0.999981
3318	ENSG00000168310	IRF2	0.20154	0.0139559	0.840276	0.0609067	0.0613505	0.00610132	0.0407705	34	38	38	B2	Artery. coronary (GTEx)	EpiXcan	0.997875	artery_coronary	0.999981
3319	ENSG00000165572	KBTBD6	0.201367	0.0675768	0.840412	0.0112188	0.0142268	0.20528	0.724768	7	8	8	B2	Artery. coronary (GTEx)	EpiXcan	0.997875	artery_coronary	0.999981
3320	ENSG00000135966	TGFBRAP1	-0.200957	-0.0252293	0.840732	0.0150534	0.028728	0.0694739	0.320294	5	5	5	B2	Artery. coronary (GTEx)	EpiXcan	0.997875	artery_coronary	0.999981
3321	ENSG00000255135	AP002360.2	-0.200582	-0.0416811	0.841026	0.0184702	0.0171729	0.153703	0.59683	14	16	16	B2	Artery. coronary (GTEx)	EpiXcan	0.997875	artery_coronary	0.999981
3322	ENSG00000185838	GNB1L	0.200456	0.0253453	0.841124	0.0216143	0.0578709	0.00946001	0.0601711	14	18	18	B2	Artery. coronary (GTEx)	EpiXcan	0.997875	artery_coronary	0.999981
3323	ENSG00000101546	RBFA	-0.200184	-0.0429321	0.841337	0.0112426	0.0695721	0.00442897	0.0305728	8	9	9	B2	Artery. coronary (GTEx)	EpiXcan	0.997875	artery_coronary	0.999981
3324	ENSG00000170619	COMMD5	0.200174	0.00576653	0.841344	0.0261021	0.0474858	0.0181122	0.105392	12	24	24	B2	Artery. coronary (GTEx)	EpiXcan	0.997875	artery_coronary	0.999981
3325	ENSG00000141127	PRPSAP2	-0.199328	-0.0094838	0.842006	0.106612	0.455213	1.64687e-18	1.84528e-16	23	32	32	B2	Artery. coronary (GTEx)	EpiXcan	0.997875	artery_coronary	0.999981
3326	ENSG00000141013	GAS8	-0.199065	-0.00234963	0.842212	0.208303	0.246991	1.23348e-08	2.86503e-07	46	62	62	B2	Artery. coronary (GTEx)	EpiXcan	0.997875	artery_coronary	0.999981
3327	ENSG00000175826	CTDNEP1	0.198671	0.0287448	0.84252	0.0189895	0.0115361	0.25203	0.81996	14	17	17	B2	Artery. coronary (GTEx)	EpiXcan	0.997875	artery_coronary	0.999981
3328	ENSG00000228716	DHFR	-0.198543	-0.00617258	0.84262	0.234606	0.181499	5.48986e-07	9.1103e-06	37	41	41	B2	Artery. coronary (GTEx)	EpiXcan	0.997875	artery_coronary	0.999981
3329	ENSG00000154059	IMPACT	-0.198447	-0.0344776	0.842695	0.0707576	0.02726	0.0702516	0.323134	26	34	34	B2	Artery. coronary (GTEx)	EpiXcan	0.997875	artery_coronary	0.999981
3330	ENSG00000173369	C1QB	-0.197929	-0.0240849	0.843101	0.0541296	0.0108839	0.269082	0.85189	21	25	25	B2	Artery. coronary (GTEx)	EpiXcan	0.997875	artery_coronary	0.999981
3331	ENSG00000124164	VAPB	0.197406	0.0066561	0.84351	0.271942	0.270196	7.75266e-10	2.20251e-08	86	109	109	B2	Artery. coronary (GTEx)	EpiXcan	0.997875	artery_coronary	0.999981
3332	ENSG00000165733	BMS1	-0.197395	-0.0890148	0.843518	0.0014424	0.0307011	0.0617878	0.290891	2	4	4	B2	Artery. coronary (GTEx)	EpiXcan	0.997875	artery_coronary	0.999981
3333	ENSG00000059573	ALDH18A1	-0.197367	-0.00323227	0.84354	0.0266682	0.0285836	0.0702064	0.323032	19	24	24	B2	Artery. coronary (GTEx)	EpiXcan	0.997875	artery_coronary	0.999981
3334	ENSG00000078674	PCM1	-0.197162	-0.0171536	0.843701	0.0408231	0.0711647	0.00375885	0.0263496	18	21	21	B2	Artery. coronary (GTEx)	EpiXcan	0.997875	artery_coronary	0.999981
3335	ENSG00000165699	TSC1	-0.197158	-0.038949	0.843704	0.00531458	0.0494774	0.0147587	0.0883348	6	10	10	B2	Artery. coronary (GTEx)	EpiXcan	0.997875	artery_coronary	0.999981
3336	ENSG00000132840	BHMT2	-0.197122	-0.0204382	0.843732	0.0314805	0.0900481	0.000814333	0.00672894	30	34	34	B2	Artery. coronary (GTEx)	EpiXcan	0.997875	artery_coronary	0.999981
3337	ENSG00000140577	CRTC3	0.196682	0.0739477	0.844077	0.0105193	0.0299661	0.0637774	0.298675	5	6	6	B2	Artery. coronary (GTEx)	EpiXcan	0.997875	artery_coronary	0.999981
3338	ENSG00000140992	PDPK1	0.196335	0.0999022	0.844348	0.0124976	0.0129536	0.226682	0.771734	4	7	7	B2	Artery. coronary (GTEx)	EpiXcan	0.997875	artery_coronary	0.999981
3339	ENSG00000164684	ZNF704	0.19563	0.40644	0.8449	9.47236e-05	0.0114032	0.255996	0.827347	1	1	1	B2	Artery. coronary (GTEx)	EpiXcan	0.997875	artery_coronary	0.999981
3340	ENSG00000082781	ITGB5	-0.195439	-0.0107628	0.845049	0.0795687	0.134243	3.39679e-05	0.000393096	22	24	24	B2	Artery. coronary (GTEx)	EpiXcan	0.997875	artery_coronary	0.999981
3341	ENSG00000243302	AC018638.4	-0.195264	-0.00596212	0.845186	0.203619	0.370063	9.52965e-14	4.96179e-12	18	19	19	B2	Artery. coronary (GTEx)	EpiXcan	0.997875	artery_coronary	0.999981
3342	ENSG00000023191	RNH1	-0.195235	-0.0469065	0.845209	0.00975594	0.0117234	0.235417	0.788815	5	6	6	B2	Artery. coronary (GTEx)	EpiXcan	0.997875	artery_coronary	0.999981
3343	ENSG00000088682	COQ9	-0.195011	-0.0832443	0.845384	0.00351192	0.0863433	0.000628952	0.00533885	9	19	19	B2	Artery. coronary (GTEx)	EpiXcan	0.997875	artery_coronary	0.999981
3344	ENSG00000140443	IGF1R	-0.194802	-0.0235719	0.845548	0.0245175	0.0603135	0.00567088	0.0382593	8	8	8	B2	Artery. coronary (GTEx)	EpiXcan	0.997875	artery_coronary	0.999981
3345	ENSG00000134186	PRPF38B	0.194736	0.189009	0.8456	0.000345344	0.0137554	0.187189	0.682577	1	1	1	B2	Artery. coronary (GTEx)	EpiXcan	0.997875	artery_coronary	0.999981
3346	ENSG00000037474	NSUN2	0.194605	0.00632182	0.845703	0.0924302	0.205068	2.49185e-07	4.42904e-06	11	15	15	B2	Artery. coronary (GTEx)	EpiXcan	0.997875	artery_coronary	0.999981
3347	ENSG00000197050	ZNF420	0.19448	0.559742	0.8458	0.000107284	0.0141373	0.190902	0.691432	1	1	1	B2	Artery. coronary (GTEx)	EpiXcan	0.997875	artery_coronary	0.999981
3348	ENSG00000111711	GOLT1B	0.194077	0.0337917	0.846116	0.090672	0.0248759	0.0941589	0.408168	39	49	49	B2	Artery. coronary (GTEx)	EpiXcan	0.997875	artery_coronary	0.999981
3349	ENSG00000116791	CRYZ	-0.19407	-0.0056765	0.846121	0.221444	0.486405	3.20932e-20	4.54037e-18	25	28	28	B2	Artery. coronary (GTEx)	EpiXcan	0.997875	artery_coronary	0.999981
3350	ENSG00000104388	RAB2A	-0.193272	-0.0118977	0.846746	0.0906468	0.170898	1.45363e-06	2.25216e-05	6	7	7	B2	Artery. coronary (GTEx)	EpiXcan	0.997875	artery_coronary	0.999981
3351	ENSG00000147408	CSGALNACT1	0.192484	0.0265351	0.847363	0.0252835	0.0451291	0.0228768	0.127756	13	17	17	B2	Artery. coronary (GTEx)	EpiXcan	0.997875	artery_coronary	0.999981
3352	ENSG00000100023	PPIL2	0.191888	0.00985428	0.84783	0.135613	0.242679	2.15438e-09	5.6612e-08	14	19	19	B2	Artery. coronary (GTEx)	EpiXcan	0.997875	artery_coronary	0.999981
3353	ENSG00000198478	SH3BGRL2	0.19116	0.144656	0.8484	0.000387833	0.0248351	0.0958936	0.413894	1	1	1	B2	Artery. coronary (GTEx)	EpiXcan	0.997875	artery_coronary	0.999981
3354	ENSG00000129204	USP6	0.190988	0.00488667	0.848535	0.150382	0.245016	2.61272e-09	6.78919e-08	28	38	38	B2	Artery. coronary (GTEx)	EpiXcan	0.997875	artery_coronary	0.999981
3355	ENSG00000100908	EMC9	0.190787	0.0647907	0.848692	0.0100305	0.0109362	0.257663	0.829899	6	7	7	B2	Artery. coronary (GTEx)	EpiXcan	0.997875	artery_coronary	0.999981
3356	ENSG00000182841	RRP7BP	0.190663	0.010101	0.84879	0.189747	0.332489	3.87371e-12	1.59106e-10	52	82	82	B2	Artery. coronary (GTEx)	EpiXcan	0.997875	artery_coronary	0.999981
3357	ENSG00000147419	CCDC25	-0.189661	-0.0360513	0.849575	0.0349699	0.0307479	0.0593961	0.281905	18	23	23	B2	Artery. coronary (GTEx)	EpiXcan	0.997875	artery_coronary	0.999981
3358	ENSG00000131781	FMO5	0.189504	0.0130539	0.849698	0.00744175	0.0592511	0.00866254	0.0554957	11	13	13	B2	Artery. coronary (GTEx)	EpiXcan	0.997875	artery_coronary	0.999981
3359	ENSG00000084207	GSTP1	-0.189404	-0.0158045	0.849776	0.0561081	0.123776	0.000104554	0.00107359	9	11	11	B2	Artery. coronary (GTEx)	EpiXcan	0.997875	artery_coronary	0.999981
3360	ENSG00000117569	PTBP2	-0.189078	-0.00744996	0.850032	0.113233	0.0793561	0.00231458	0.0170084	57	74	74	B2	Artery. coronary (GTEx)	EpiXcan	0.997875	artery_coronary	0.999981
3361	ENSG00000143363	PRUNE1	-0.188848	0.0209714	0.850212	0.0330837	0.0470739	0.0160497	0.0949291	6	7	7	B2	Artery. coronary (GTEx)	EpiXcan	0.997875	artery_coronary	0.999981
3362	ENSG00000141519	CCDC40	0.188384	0.00859027	0.850575	0.132467	0.230657	2.82696e-08	6.21576e-07	25	29	29	B2	Artery. coronary (GTEx)	EpiXcan	0.997875	artery_coronary	0.999981
3363	ENSG00000180592	SKIDA1	-0.187794	-0.00883676	0.851039	0.00871333	0.030826	0.0572398	0.273524	6	7	7	B2	Artery. coronary (GTEx)	EpiXcan	0.997875	artery_coronary	0.999981
3364	ENSG00000013306	SLC25A39	0.187556	0.0395924	0.851225	0.00159847	0.146223	1.11366e-05	0.000144828	2	5	5	B2	Artery. coronary (GTEx)	EpiXcan	0.997875	artery_coronary	0.999981
3365	ENSG00000130340	SNX9	0.187348	0.0251795	0.851388	0.0407938	0.0605541	0.00740645	0.0483386	19	22	22	B2	Artery. coronary (GTEx)	EpiXcan	0.997875	artery_coronary	0.999981
3366	ENSG00000001084	GCLC	0.187321	0.0876806	0.851409	0.00145495	0.151697	6.45285e-06	8.81743e-05	2	3	3	B2	Artery. coronary (GTEx)	EpiXcan	0.997875	artery_coronary	0.999981
3367	ENSG00000152527	PLEKHH2	-0.186903	-0.0230505	0.851737	0.0734537	0.126528	5.52455e-05	0.000607353	27	28	28	B2	Artery. coronary (GTEx)	EpiXcan	0.997875	artery_coronary	0.999981
3368	ENSG00000112584	FAM120B	-0.186477	-0.0301237	0.852071	0.00603515	0.0266536	0.0801863	0.359044	10	13	13	B2	Artery. coronary (GTEx)	EpiXcan	0.997875	artery_coronary	0.999981
3369	ENSG00000246090	AP002026.1	-0.186159	-0.00227332	0.85232	0.0692974	0.0150008	0.196339	0.704337	39	50	50	B2	Artery. coronary (GTEx)	EpiXcan	0.997875	artery_coronary	0.999981
3370	ENSG00000087085	ACHE	0.185613	0.00583047	0.852748	0.135125	0.366419	1.13945e-13	5.82451e-12	12	13	13	B2	Artery. coronary (GTEx)	EpiXcan	0.997875	artery_coronary	0.999981
3371	ENSG00000116044	NFE2L2	-0.185405	-0.0367228	0.852912	0.0118653	0.0161004	0.155108	0.599793	3	4	4	B2	Artery. coronary (GTEx)	EpiXcan	0.997875	artery_coronary	0.999981
3372	ENSG00000141295	SCRN2	-0.185368	-0.0154215	0.852941	0.0835477	0.173307	1.63298e-07	3.04143e-06	25	33	33	B2	Artery. coronary (GTEx)	EpiXcan	0.997875	artery_coronary	0.999981
3373	ENSG00000113013	HSPA9	0.184732	0.0225772	0.853439	0.0182437	0.0151254	0.184461	0.675619	14	18	18	B2	Artery. coronary (GTEx)	EpiXcan	0.997875	artery_coronary	0.999981
3374	ENSG00000271780	AL118558.3	-0.18456	-0.0242212	0.853574	0.0153739	0.0760709	0.0024962	0.0182282	7	7	7	B2	Artery. coronary (GTEx)	EpiXcan	0.997875	artery_coronary	0.999981
3375	ENSG00000142798	HSPG2	0.184329	0.0330204	0.853755	0.0100691	0.0152196	0.188636	0.685981	22	25	25	B2	Artery. coronary (GTEx)	EpiXcan	0.997875	artery_coronary	0.999981
3376	ENSG00000134333	LDHA	0.184277	0.011114	0.853796	0.0956392	0.0449973	0.0223525	0.125378	49	54	54	B2	Artery. coronary (GTEx)	EpiXcan	0.997875	artery_coronary	0.999981
3377	ENSG00000119616	FCF1	0.183833	0.0780866	0.854145	0.0045427	0.124969	9.39678e-05	0.000974177	3	5	5	B2	Artery. coronary (GTEx)	EpiXcan	0.997875	artery_coronary	0.999981
3378	ENSG00000186854	TRABD2A	-0.183508	-0.0555516	0.854399	0.023828	0.0393677	0.0257819	0.14172	16	18	18	B2	Artery. coronary (GTEx)	EpiXcan	0.997875	artery_coronary	0.999981
3379	ENSG00000198089	SFI1	-0.183398	-0.0100537	0.854486	0.0953511	0.235636	1.07545e-08	2.51465e-07	22	27	27	B2	Artery. coronary (GTEx)	EpiXcan	0.997875	artery_coronary	0.999981
3380	ENSG00000166548	TK2	0.182976	0.0200345	0.854816	0.0257801	0.0796618	0.00220786	0.016308	4	5	5	B2	Artery. coronary (GTEx)	EpiXcan	0.997875	artery_coronary	0.999981
3381	ENSG00000186184	POLR1D	-0.182741	-0.024318	0.855001	0.0249599	0.0503468	0.0137699	0.0829151	10	12	12	B2	Artery. coronary (GTEx)	EpiXcan	0.997875	artery_coronary	0.999981
3382	ENSG00000213839	TMX2P1	-0.182713	-0.0273679	0.855023	0.00879658	0.0350523	0.0454818	0.22814	5	6	6	B2	Artery. coronary (GTEx)	EpiXcan	0.997875	artery_coronary	0.999981
3383	ENSG00000060339	CCAR1	-0.182649	-0.054773	0.855073	0.0110636	0.0276692	0.0784885	0.353137	9	12	12	B2	Artery. coronary (GTEx)	EpiXcan	0.997875	artery_coronary	0.999981
3384	ENSG00000108733	PEX12	-0.182557	0.00684663	0.855146	0.00686528	0.0146454	0.188809	0.686336	4	6	6	B2	Artery. coronary (GTEx)	EpiXcan	0.997875	artery_coronary	0.999981
3385	ENSG00000204301	NOTCH4	-0.182465	-0.011094	0.855218	0.055791	0.0980476	0.000571584	0.00491141	24	32	32	B2	Artery. coronary (GTEx)	EpiXcan	0.997875	artery_coronary	0.999981
3386	ENSG00000089876	DHX32	0.18172	0.0113484	0.855803	0.0529199	0.0940724	0.000877805	0.00718139	20	26	26	B2	Artery. coronary (GTEx)	EpiXcan	0.997875	artery_coronary	0.999981
3387	ENSG00000108551	RASD1	-0.180954	-0.0563932	0.856404	0.0162626	0.0140467	0.198291	0.708124	10	11	11	B2	Artery. coronary (GTEx)	EpiXcan	0.997875	artery_coronary	0.999981
3388	ENSG00000214595	EML6	0.180743	0.00928472	0.856569	0.101288	0.24325	6.98661e-09	1.68424e-07	11	13	13	B2	Artery. coronary (GTEx)	EpiXcan	0.997875	artery_coronary	0.999981
3389	ENSG00000171115	GIMAP8	0.179807	0.0153416	0.857304	0.0497008	0.15143	5.53284e-06	7.64424e-05	11	11	11	B2	Artery. coronary (GTEx)	EpiXcan	0.997875	artery_coronary	0.999981
3390	ENSG00000162819	BROX	-0.179725	-0.0385415	0.857368	0.00902435	0.0328899	0.0409922	0.209781	4	6	6	B2	Artery. coronary (GTEx)	EpiXcan	0.997875	artery_coronary	0.999981
3391	ENSG00000225151	GOLGA2P7	-0.179553	-0.0114615	0.857504	0.0689342	0.124022	5.97431e-05	0.000651177	13	18	18	B2	Artery. coronary (GTEx)	EpiXcan	0.997875	artery_coronary	0.999981
3392	ENSG00000162980	ARL5A	-0.179353	-0.0156418	0.85766	0.0745008	0.0285685	0.069095	0.318757	80	89	89	B2	Artery. coronary (GTEx)	EpiXcan	0.997875	artery_coronary	0.999981
3393	ENSG00000169738	DCXR	-0.179236	-0.0146593	0.857752	0.150654	0.150529	7.50915e-06	0.000101323	23	30	30	B2	Artery. coronary (GTEx)	EpiXcan	0.997875	artery_coronary	0.999981
3394	ENSG00000186834	HEXIM1	0.179207	-0.00487248	0.857775	0.0456093	0.0426705	0.019534	0.112346	17	19	19	B2	Artery. coronary (GTEx)	EpiXcan	0.997875	artery_coronary	0.999981
3395	ENSG00000139197	PEX5	-0.179133	-0.01559	0.857833	0.105062	0.0312839	0.0611529	0.288483	30	41	41	B2	Artery. coronary (GTEx)	EpiXcan	0.997875	artery_coronary	0.999981
3396	ENSG00000136108	CKAP2	-0.179039	-0.010196	0.857907	0.0978565	0.237589	2.67036e-09	6.91331e-08	24	29	29	B2	Artery. coronary (GTEx)	EpiXcan	0.997875	artery_coronary	0.999981
3397	ENSG00000135164	DMTF1	-0.177922	-0.106239	0.858785	0.00108529	0.0186994	0.146419	0.575918	7	10	10	B2	Artery. coronary (GTEx)	EpiXcan	0.997875	artery_coronary	0.999981
3398	ENSG00000240089	BMS1P3	0.177049	0.0220929	0.85947	0.0480378	0.152169	1.0147e-05	0.000133195	14	18	18	B2	Artery. coronary (GTEx)	EpiXcan	0.997875	artery_coronary	0.999981
3399	ENSG00000188677	PARVB	0.176839	0.014179	0.859635	0.0202517	0.0839203	0.00174513	0.0132335	6	7	7	B2	Artery. coronary (GTEx)	EpiXcan	0.997875	artery_coronary	0.999981
3400	ENSG00000157214	STEAP2	0.17679	0.00789549	0.859674	0.123561	0.182974	1.60883e-07	3.00044e-06	11	12	12	B2	Artery. coronary (GTEx)	EpiXcan	0.997875	artery_coronary	0.999981
3401	ENSG00000214078	CPNE1	-0.176412	-0.0112301	0.85997	0.288118	0.52892	5.55936e-23	1.16215e-20	33	40	40	B2	Artery. coronary (GTEx)	EpiXcan	0.997875	artery_coronary	0.999981
3402	ENSG00000198874	TYW1	-0.176246	-0.00928271	0.860101	0.145432	0.297291	7.41453e-11	2.52671e-09	8	8	8	B2	Artery. coronary (GTEx)	EpiXcan	0.997875	artery_coronary	0.999981
3403	ENSG00000107611	CUBN	0.175988	0.262825	0.860303	0.000152921	0.014298	0.203874	0.72144	4	6	6	B2	Artery. coronary (GTEx)	EpiXcan	0.997875	artery_coronary	0.999981
3404	ENSG00000128262	POM121L9P	-0.175812	-0.00373149	0.860441	0.242848	0.302847	3.94059e-11	1.40796e-09	64	73	73	B2	Artery. coronary (GTEx)	EpiXcan	0.997875	artery_coronary	0.999981
3405	ENSG00000159202	UBE2Z	0.175567	0.0144482	0.860634	0.0257443	0.012775	0.229353	0.777613	15	15	15	B2	Artery. coronary (GTEx)	EpiXcan	0.997875	artery_coronary	0.999981
3406	ENSG00000184857	TMEM186	0.17515	0.0194004	0.860961	0.0643339	0.0679464	0.00428602	0.0296591	41	56	56	B2	Artery. coronary (GTEx)	EpiXcan	0.997875	artery_coronary	0.999981
3407	ENSG00000219481	NBPF1	0.174669	0.0159241	0.86134	0.162879	0.135686	3.22809e-05	0.00037552	47	56	56	B2	Artery. coronary (GTEx)	EpiXcan	0.997875	artery_coronary	0.999981
3408	ENSG00000101596	SMCHD1	0.174499	0.00683228	0.861473	0.19754	0.112417	0.000119339	0.00120683	65	80	80	B2	Artery. coronary (GTEx)	EpiXcan	0.997875	artery_coronary	0.999981
3409	ENSG00000142784	WDTC1	-0.174016	-0.0592183	0.861853	0.00922776	0.0149386	0.196415	0.704337	6	7	7	B2	Artery. coronary (GTEx)	EpiXcan	0.997875	artery_coronary	0.999981
3410	ENSG00000214491	SEC14L6	-0.173141	-0.0204274	0.862541	0.0316743	0.0539303	0.0111236	0.0691819	24	32	32	B2	Artery. coronary (GTEx)	EpiXcan	0.997875	artery_coronary	0.999981
3411	ENSG00000186281	GPAT2	-0.172779	-0.00544041	0.862825	0.107466	0.20338	4.57823e-08	9.6136e-07	15	18	18	B2	Artery. coronary (GTEx)	EpiXcan	0.997875	artery_coronary	0.999981
3412	ENSG00000178952	TUFM	-0.172706	-0.0371029	0.862883	0.0372829	0.0928883	0.000870313	0.00712842	21	28	28	B2	Artery. coronary (GTEx)	EpiXcan	0.997875	artery_coronary	0.999981
3413	ENSG00000124593	AL365205.1	0.172167	0.0383991	0.863307	0.0116105	0.100427	0.000332231	0.00303736	10	11	11	B2	Artery. coronary (GTEx)	EpiXcan	0.997875	artery_coronary	0.999981
3414	ENSG00000198382	UVRAG	0.172041	0.0126878	0.863405	0.0339215	0.0216234	0.0799107	0.358039	13	18	18	B2	Artery. coronary (GTEx)	EpiXcan	0.997875	artery_coronary	0.999981
3415	ENSG00000151726	ACSL1	0.172019	0.0389699	0.863423	0.0102095	0.054948	0.0117143	0.0724054	3	3	3	B2	Artery. coronary (GTEx)	EpiXcan	0.997875	artery_coronary	0.999981
3416	ENSG00000185022	MAFF	0.171439	0.0200399	0.863879	0.0264733	0.0754704	0.00234991	0.0172499	14	18	18	B2	Artery. coronary (GTEx)	EpiXcan	0.997875	artery_coronary	0.999981
3417	ENSG00000039560	RAI14	0.171233	0.00393378	0.864041	0.144044	0.132126	6.16835e-05	0.000669202	39	51	51	B2	Artery. coronary (GTEx)	EpiXcan	0.997875	artery_coronary	0.999981
3418	ENSG00000106733	NMRK1	-0.170762	-0.00904899	0.864411	0.366577	0.52935	6.40058e-24	1.51943e-21	37	39	39	B2	Artery. coronary (GTEx)	EpiXcan	0.997875	artery_coronary	0.999981
3419	ENSG00000173918	C1QTNF1	-0.170356	-0.090582	0.86473	0.00382005	0.0143678	0.191295	0.691962	6	8	8	B2	Artery. coronary (GTEx)	EpiXcan	0.997875	artery_coronary	0.999981
3420	ENSG00000166147	FBN1	0.169973	0.036981	0.865031	0.0142587	0.029707	0.0638527	0.298705	12	15	15	B2	Artery. coronary (GTEx)	EpiXcan	0.997875	artery_coronary	0.999981
3421	ENSG00000135341	MAP3K7	0.169755	0.00879905	0.865203	0.101588	0.0951787	0.000759438	0.00633136	48	52	52	B2	Artery. coronary (GTEx)	EpiXcan	0.997875	artery_coronary	0.999981
3422	ENSG00000235609	AF127577.4	0.169267	0.0579313	0.865587	0.0152978	0.0171128	0.163207	0.623364	7	11	11	B2	Artery. coronary (GTEx)	EpiXcan	0.997875	artery_coronary	0.999981
3423	ENSG00000198542	ITGBL1	0.169229	0.0121931	0.865616	0.020062	0.0602384	0.00731576	0.0478319	29	34	34	B2	Artery. coronary (GTEx)	EpiXcan	0.997875	artery_coronary	0.999981
3424	ENSG00000121957	GPSM2	-0.169032	-0.0238737	0.865771	0.00976696	0.0442771	0.0227226	0.127199	4	4	4	B2	Artery. coronary (GTEx)	EpiXcan	0.997875	artery_coronary	0.999981
3425	ENSG00000177432	NAP1L5	0.16881	0.000591136	0.865946	0.0678162	0.113959	0.000164595	0.00160862	23	28	28	B2	Artery. coronary (GTEx)	EpiXcan	0.997875	artery_coronary	0.999981
3426	ENSG00000173480	ZNF417	-0.168676	-0.0203077	0.866051	0.0371692	0.201379	1.2738e-07	2.4406e-06	8	10	10	B2	Artery. coronary (GTEx)	EpiXcan	0.997875	artery_coronary	0.999981
3427	ENSG00000156535	CD109	-0.16841	-0.0265713	0.866261	0.018808	0.0437207	0.0243185	0.134893	23	27	27	B2	Artery. coronary (GTEx)	EpiXcan	0.997875	artery_coronary	0.999981
3428	ENSG00000138363	ATIC	0.168342	0.0534317	0.866314	0.00455334	0.0553824	0.00796442	0.0515479	14	18	18	B2	Artery. coronary (GTEx)	EpiXcan	0.997875	artery_coronary	0.999981
3429	ENSG00000204217	BMPR2	-0.168224	-0.0178178	0.866407	0.0313605	0.016593	0.170347	0.641885	15	17	17	B2	Artery. coronary (GTEx)	EpiXcan	0.997875	artery_coronary	0.999981
3430	ENSG00000145375	SPATA5	0.168004	0.0473432	0.86658	0.0883035	0.0185306	0.142824	0.565723	35	42	42	B2	Artery. coronary (GTEx)	EpiXcan	0.997875	artery_coronary	0.999981
3431	ENSG00000226742	HSBP1L1	0.167447	0.0158463	0.867019	0.0299424	0.181252	9.28072e-07	1.48725e-05	7	11	11	B2	Artery. coronary (GTEx)	EpiXcan	0.997875	artery_coronary	0.999981
3432	ENSG00000128274	A4GALT	-0.167413	-0.0434243	0.867045	0.0479071	0.0104247	0.279237	0.868916	31	43	43	B2	Artery. coronary (GTEx)	EpiXcan	0.997875	artery_coronary	0.999981
3433	ENSG00000163214	DHX57	-0.167398	-0.0249689	0.867057	0.0158079	0.010502	0.277191	0.865166	5	8	8	B2	Artery. coronary (GTEx)	EpiXcan	0.997875	artery_coronary	0.999981
3434	ENSG00000161542	PRPSAP1	0.167102	-0.0037088	0.86729	0.00664403	0.0501377	0.0131206	0.0795871	2	3	3	B2	Artery. coronary (GTEx)	EpiXcan	0.997875	artery_coronary	0.999981
3435	ENSG00000206560	ANKRD28	-0.16704	-0.0350895	0.867339	0.0121677	0.0107385	0.230639	0.779708	4	6	6	B2	Artery. coronary (GTEx)	EpiXcan	0.997875	artery_coronary	0.999981
3436	ENSG00000135972	MRPS9	-0.166983	-0.00659082	0.867383	0.0426749	0.101656	0.000499117	0.00435755	10	10	10	B2	Artery. coronary (GTEx)	EpiXcan	0.997875	artery_coronary	0.999981
3437	ENSG00000170089	AC106795.1	0.166683	0.0316257	0.867619	0.0153919	0.20701	8.91854e-08	1.75934e-06	9	13	13	B2	Artery. coronary (GTEx)	EpiXcan	0.997875	artery_coronary	0.999981
3438	ENSG00000174796	THAP6	0.16584	0.0224821	0.868283	0.0208816	0.117451	9.7627e-05	0.0010069	2	2	2	B2	Artery. coronary (GTEx)	EpiXcan	0.997875	artery_coronary	0.999981
3439	ENSG00000125637	PSD4	-0.165759	-0.0149876	0.868346	0.0569769	0.192868	2.92721e-07	5.11842e-06	5	6	6	B2	Artery. coronary (GTEx)	EpiXcan	0.997875	artery_coronary	0.999981
3440	ENSG00000155508	CNOT8	-0.165552	-0.0119282	0.86851	0.0617357	0.0995713	0.000280243	0.00259596	6	9	9	B2	Artery. coronary (GTEx)	EpiXcan	0.997875	artery_coronary	0.999981
3441	ENSG00000164118	CEP44	-0.165354	-0.0445149	0.868665	0.0079542	0.0119757	0.223852	0.764707	11	12	12	B2	Artery. coronary (GTEx)	EpiXcan	0.997875	artery_coronary	0.999981
3442	ENSG00000120860	WASHC3	-0.165314	-0.0186131	0.868697	0.083167	0.136138	4.20549e-05	0.000475784	20	24	24	B2	Artery. coronary (GTEx)	EpiXcan	0.997875	artery_coronary	0.999981
3443	ENSG00000163956	LRPAP1	0.165056	0.00966405	0.8689	0.0858382	0.183682	8.11166e-07	1.30739e-05	22	32	32	B2	Artery. coronary (GTEx)	EpiXcan	0.997875	artery_coronary	0.999981
3444	ENSG00000105983	LMBR1	0.164413	0.0169548	0.869406	0.1498	0.0803975	0.00151096	0.0116406	59	63	63	B2	Artery. coronary (GTEx)	EpiXcan	0.997875	artery_coronary	0.999981
3445	ENSG00000089177	KIF16B	0.164387	0.0120402	0.869426	0.0879887	0.173009	1.9454e-06	2.92981e-05	45	56	56	B2	Artery. coronary (GTEx)	EpiXcan	0.997875	artery_coronary	0.999981
3446	ENSG00000257702	LBX2-AS1	0.163841	0.0696901	0.869857	0.00255858	0.0144942	0.196769	0.705027	4	5	5	B2	Artery. coronary (GTEx)	EpiXcan	0.997875	artery_coronary	0.999981
3447	ENSG00000128891	CCDC32	-0.163754	-0.00867501	0.869925	0.0822945	0.455205	4.72298e-18	4.79348e-16	17	24	24	B2	Artery. coronary (GTEx)	EpiXcan	0.997875	artery_coronary	0.999981
3448	ENSG00000186468	RPS23	-0.163647	-0.0146084	0.870009	0.0485937	0.424438	1.70777e-16	1.33625e-14	6	10	10	B2	Artery. coronary (GTEx)	EpiXcan	0.997875	artery_coronary	0.999981
3449	ENSG00000143850	PLEKHA6	-0.163376	-0.0218578	0.870223	0.0289898	0.0429485	0.0246219	0.136319	11	13	13	B2	Artery. coronary (GTEx)	EpiXcan	0.997875	artery_coronary	0.999981
3450	ENSG00000070476	ZXDC	-0.163331	-0.0188412	0.870258	0.0270858	0.12281	6.01286e-05	0.000654869	11	13	13	B2	Artery. coronary (GTEx)	EpiXcan	0.997875	artery_coronary	0.999981
3451	ENSG00000214293	APTR	-0.163292	-0.00541327	0.870289	0.191932	0.35177	4.48562e-14	2.4351e-12	16	17	17	B2	Artery. coronary (GTEx)	EpiXcan	0.997875	artery_coronary	0.999981
3452	ENSG00000186818	LILRB4	0.162766	0.0319874	0.870703	0.00812022	0.0144256	0.201497	0.715559	4	7	7	B2	Artery. coronary (GTEx)	EpiXcan	0.997875	artery_coronary	0.999981
3453	ENSG00000105707	HPN	0.162464	0.00860454	0.87094	0.0256912	0.0652441	0.00535712	0.0362823	18	24	24	B2	Artery. coronary (GTEx)	EpiXcan	0.997875	artery_coronary	0.999981
3454	ENSG00000115368	WDR75	0.162442	0.0363996	0.870958	0.0179543	0.0156265	0.174761	0.650983	15	19	19	B2	Artery. coronary (GTEx)	EpiXcan	0.997875	artery_coronary	0.999981
3455	ENSG00000197599	CCDC154	0.162052	0.0192626	0.871265	0.121098	0.309819	1.69979e-11	6.36558e-10	37	49	49	B2	Artery. coronary (GTEx)	EpiXcan	0.997875	artery_coronary	0.999981
3456	ENSG00000136643	RPS6KC1	-0.161805	-0.0114882	0.871459	0.0998436	0.247101	5.57133e-10	1.6092e-08	21	29	29	B2	Artery. coronary (GTEx)	EpiXcan	0.997875	artery_coronary	0.999981
3457	ENSG00000167325	RRM1	0.161795	0.00670631	0.871467	0.127805	0.176201	2.77423e-06	4.0815e-05	38	49	49	B2	Artery. coronary (GTEx)	EpiXcan	0.997875	artery_coronary	0.999981
3458	ENSG00000147894	C9orf72	0.161662	0.0308697	0.871572	0.0207488	0.0740664	0.00295648	0.0212351	6	10	10	B2	Artery. coronary (GTEx)	EpiXcan	0.997875	artery_coronary	0.999981
3459	ENSG00000249673	NOP14-AS1	0.161443	0.045942	0.871745	0.0075872	0.0259468	0.081521	0.363973	8	10	10	B2	Artery. coronary (GTEx)	EpiXcan	0.997875	artery_coronary	0.999981
3460	ENSG00000254635	WAC-AS1	0.161096	0.0156637	0.872018	0.0482591	0.126762	6.42159e-05	0.000694524	9	11	11	B2	Artery. coronary (GTEx)	EpiXcan	0.997875	artery_coronary	0.999981
3461	ENSG00000120306	CYSTM1	0.161087	0.0200434	0.872025	0.0968128	0.175846	1.12895e-06	1.78064e-05	15	16	16	B2	Artery. coronary (GTEx)	EpiXcan	0.997875	artery_coronary	0.999981
3462	ENSG00000272777	AC019131.2	-0.160848	-0.00965585	0.872213	0.0800673	0.159188	3.35119e-07	5.81503e-06	16	21	21	B2	Artery. coronary (GTEx)	EpiXcan	0.997875	artery_coronary	0.999981
3463	ENSG00000269893	SNHG8	-0.160777	-0.00329109	0.872269	0.0876022	0.0894965	0.000837076	0.00688842	15	16	16	B2	Artery. coronary (GTEx)	EpiXcan	0.997875	artery_coronary	0.999981
3464	ENSG00000070159	PTPN3	-0.160309	-0.00753617	0.872638	0.159482	0.0434986	0.0267118	0.1462	61	73	73	B2	Artery. coronary (GTEx)	EpiXcan	0.997875	artery_coronary	0.999981
3465	ENSG00000145919	BOD1	-0.160078	-0.0123211	0.87282	0.0653942	0.0282427	0.0652587	0.304266	29	37	37	B2	Artery. coronary (GTEx)	EpiXcan	0.997875	artery_coronary	0.999981
3466	ENSG00000213347	MXD3	-0.159723	-0.00921697	0.873099	0.0471934	0.140019	2.98368e-05	0.000349702	19	26	26	B2	Artery. coronary (GTEx)	EpiXcan	0.997875	artery_coronary	0.999981
3467	ENSG00000163281	GNPDA2	-0.159251	-0.0268372	0.873471	0.0349876	0.0672723	0.00484995	0.0331519	4	4	4	B2	Artery. coronary (GTEx)	EpiXcan	0.997875	artery_coronary	0.999981
3468	ENSG00000197576	HOXA4	-0.158111	-0.0125308	0.874369	0.0610686	0.0479888	0.0155204	0.0922418	16	18	18	B2	Artery. coronary (GTEx)	EpiXcan	0.997875	artery_coronary	0.999981
3469	ENSG00000122390	NAA60	0.158008	0.000825908	0.87445	0.0873718	0.106517	9.15648e-05	0.000952084	16	22	22	B2	Artery. coronary (GTEx)	EpiXcan	0.997875	artery_coronary	0.999981
3470	ENSG00000141068	KSR1	0.157831	0.0223846	0.87459	0.0251288	0.0345577	0.0454061	0.22786	8	10	10	B2	Artery. coronary (GTEx)	EpiXcan	0.997875	artery_coronary	0.999981
3471	ENSG00000100083	GGA1	-0.157734	-0.0311245	0.874666	0.017177	0.0282053	0.0610984	0.28837	12	15	15	B2	Artery. coronary (GTEx)	EpiXcan	0.997875	artery_coronary	0.999981
3472	ENSG00000006071	ABCC8	-0.157438	-0.00964507	0.8749	0.127397	0.334208	2.0127e-12	8.70057e-11	1	1	1	B2	Artery. coronary (GTEx)	EpiXcan	0.997875	artery_coronary	0.999981
3473	ENSG00000131149	GSE1	0.156938	-0.110068	0.875294	0.00714509	0.0146038	0.18803	0.685107	12	15	15	B2	Artery. coronary (GTEx)	EpiXcan	0.997875	artery_coronary	0.999981
3474	ENSG00000126858	RHOT1	-0.156902	-0.00753553	0.875322	0.214521	0.0616035	0.00674684	0.0445527	67	78	78	B2	Artery. coronary (GTEx)	EpiXcan	0.997875	artery_coronary	0.999981
3475	ENSG00000166436	TRIM66	-0.15646	-0.00155236	0.875671	0.0840122	0.412375	4.32073e-16	3.15188e-14	20	24	24	B2	Artery. coronary (GTEx)	EpiXcan	0.997875	artery_coronary	0.999981
3476	ENSG00000161016	RPL8	-0.155949	-0.00755668	0.876073	0.0616195	0.266799	1.49417e-09	4.03224e-08	27	44	44	B2	Artery. coronary (GTEx)	EpiXcan	0.997875	artery_coronary	0.999981
3477	ENSG00000089234	BRAP	-0.1555	-0.0222342	0.876427	0.0443627	0.0541955	0.0121444	0.0746354	11	13	13	B2	Artery. coronary (GTEx)	EpiXcan	0.997875	artery_coronary	0.999981
3478	ENSG00000082175	PGR	-0.155261	0.00634444	0.876615	0.167676	0.0987858	0.000536836	0.00464418	38	42	42	B2	Artery. coronary (GTEx)	EpiXcan	0.997875	artery_coronary	0.999981
3479	ENSG00000110171	TRIM3	-0.154231	-0.0102974	0.877428	0.0508311	0.0938347	0.000763246	0.00635554	54	61	61	B2	Artery. coronary (GTEx)	EpiXcan	0.997875	artery_coronary	0.999981
3480	ENSG00000137714	FDX1	-0.154224	-0.0124172	0.877433	0.0749019	0.285346	2.6083e-10	8.1182e-09	14	20	20	B2	Artery. coronary (GTEx)	EpiXcan	0.997875	artery_coronary	0.999981
3481	ENSG00000108828	VAT1	0.154175	0.0169176	0.877472	0.0318414	0.086172	0.00104551	0.00836263	11	12	12	B2	Artery. coronary (GTEx)	EpiXcan	0.997875	artery_coronary	0.999981
3482	ENSG00000163687	DNASE1L3	0.153905	0.0615521	0.877685	0.000879615	0.0155007	0.172539	0.646489	3	4	4	B2	Artery. coronary (GTEx)	EpiXcan	0.997875	artery_coronary	0.999981
3483	ENSG00000043514	TRIT1	0.153354	0.00952879	0.878119	0.0748033	0.170734	1.7277e-07	3.19629e-06	5	5	5	B2	Artery. coronary (GTEx)	EpiXcan	0.997875	artery_coronary	0.999981
3484	ENSG00000196268	ZNF493	-0.153176	-0.00676949	0.878259	0.148035	0.30976	5.50037e-12	2.20443e-10	35	54	54	B2	Artery. coronary (GTEx)	EpiXcan	0.997875	artery_coronary	0.999981
3485	ENSG00000241015	TPM3P9	0.153137	0.0156861	0.87829	0.0918183	0.262983	5.57234e-10	1.6092e-08	21	30	30	B2	Artery. coronary (GTEx)	EpiXcan	0.997875	artery_coronary	0.999981
3486	ENSG00000070501	POLB	0.152847	0.0128001	0.878519	0.0266645	0.0554866	0.00874328	0.0559426	6	8	8	B2	Artery. coronary (GTEx)	EpiXcan	0.997875	artery_coronary	0.999981
3487	ENSG00000111321	LTBR	0.152747	0.0176413	0.878598	0.0671448	0.279932	1.5365e-10	4.91329e-09	9	12	12	B2	Artery. coronary (GTEx)	EpiXcan	0.997875	artery_coronary	0.999981
3488	ENSG00000106993	CDC37L1	0.152711	0.0401776	0.878626	0.00527147	0.0383283	0.0338311	0.177667	7	9	9	B2	Artery. coronary (GTEx)	EpiXcan	0.997875	artery_coronary	0.999981
3489	ENSG00000128739	SNRPN	-0.152487	-0.0330695	0.878803	0.00963945	0.0926998	0.000635187	0.00538851	5	5	5	B2	Artery. coronary (GTEx)	EpiXcan	0.997875	artery_coronary	0.999981
3490	ENSG00000184983	NDUFA6	-0.152192	-0.0103952	0.879035	0.0328808	0.189531	7.51089e-08	1.50068e-06	2	4	4	B2	Artery. coronary (GTEx)	EpiXcan	0.997875	artery_coronary	0.999981
3491	ENSG00000101247	NDUFAF5	0.152192	0.0130146	0.879036	0.0893854	0.199637	6.03654e-08	1.23995e-06	6	6	6	B2	Artery. coronary (GTEx)	EpiXcan	0.997875	artery_coronary	0.999981
3492	ENSG00000169299	PGM2	0.151577	-0.00606188	0.879521	0.00872562	0.0152026	0.181337	0.667291	15	19	19	B2	Artery. coronary (GTEx)	EpiXcan	0.997875	artery_coronary	0.999981
3493	ENSG00000155090	KLF10	0.151403	-0.000805288	0.879658	0.0738798	0.0287994	0.059684	0.282888	34	41	41	B2	Artery. coronary (GTEx)	EpiXcan	0.997875	artery_coronary	0.999981
3494	ENSG00000102935	ZNF423	-0.150341	-0.0147175	0.880495	0.0368312	0.0233624	0.0864558	0.381506	13	21	21	B2	Artery. coronary (GTEx)	EpiXcan	0.997875	artery_coronary	0.999981
3495	ENSG00000005249	PRKAR2B	-0.150159	-0.0385603	0.880639	0.00856354	0.0261228	0.0882383	0.388149	7	8	8	B2	Artery. coronary (GTEx)	EpiXcan	0.997875	artery_coronary	0.999981
3496	ENSG00000111424	VDR	-0.150116	0.00735033	0.880673	0.0451279	0.137184	3.87726e-05	0.000442222	7	8	8	B2	Artery. coronary (GTEx)	EpiXcan	0.997875	artery_coronary	0.999981
3497	ENSG00000134262	AP4B1	0.150097	0.063972	0.880688	0.0143652	0.0269949	0.0699347	0.322157	5	6	6	B2	Artery. coronary (GTEx)	EpiXcan	0.997875	artery_coronary	0.999981
3498	ENSG00000141298	SSH2	0.149837	0.0157798	0.880893	0.0194408	0.0953425	0.000793126	0.00657698	27	34	34	B2	Artery. coronary (GTEx)	EpiXcan	0.997875	artery_coronary	0.999981
3499	ENSG00000155506	LARP1	-0.148814	-0.0881323	0.8817	0.00266848	0.123282	0.000127595	0.00128107	4	7	7	B2	Artery. coronary (GTEx)	EpiXcan	0.997875	artery_coronary	0.999981
3500	ENSG00000137312	FLOT1	-0.148284	-0.00760188	0.882119	0.221267	0.022361	0.0934002	0.405381	94	112	112	B2	Artery. coronary (GTEx)	EpiXcan	0.997875	artery_coronary	0.999981
3501	ENSG00000112218	GPR63	-0.147959	-0.0228186	0.882375	0.041123	0.0231253	0.0940605	0.407867	22	30	30	B2	Artery. coronary (GTEx)	EpiXcan	0.997875	artery_coronary	0.999981
3502	ENSG00000185298	CCDC137	-0.147891	-0.00838777	0.882428	0.0995898	0.203301	1.73891e-07	3.20886e-06	10	12	12	B2	Artery. coronary (GTEx)	EpiXcan	0.997875	artery_coronary	0.999981
3503	ENSG00000144118	RALB	-0.147634	9.24069e-05	0.882632	0.0112797	0.0899331	0.00108709	0.00866084	9	14	14	B2	Artery. coronary (GTEx)	EpiXcan	0.997875	artery_coronary	0.999981
3504	ENSG00000235109	ZSCAN31	0.147259	0.0130377	0.882927	0.0339689	0.0657963	0.00586169	0.0394327	13	14	14	B2	Artery. coronary (GTEx)	EpiXcan	0.997875	artery_coronary	0.999981
3505	ENSG00000120159	CAAP1	0.146549	0.0101255	0.883488	0.0276262	0.0136964	0.216315	0.749817	16	20	20	B2	Artery. coronary (GTEx)	EpiXcan	0.997875	artery_coronary	0.999981
3506	ENSG00000107186	MPDZ	-0.146503	-0.00620798	0.883524	0.103113	0.158343	1.25366e-06	1.96627e-05	23	30	30	B2	Artery. coronary (GTEx)	EpiXcan	0.997875	artery_coronary	0.999981
3507	ENSG00000120647	CCDC77	0.146165	0.0111833	0.883791	0.0383289	0.0587358	0.00744636	0.0485538	11	16	16	B2	Artery. coronary (GTEx)	EpiXcan	0.997875	artery_coronary	0.999981
3508	ENSG00000176473	WDR25	-0.145911	-0.0429175	0.883992	0.0044549	0.015347	0.186949	0.682231	4	5	5	B2	Artery. coronary (GTEx)	EpiXcan	0.997875	artery_coronary	0.999981
3509	ENSG00000153989	NUS1	0.145377	0.00368428	0.884413	0.098034	0.200277	1.76205e-07	3.243e-06	38	42	42	B2	Artery. coronary (GTEx)	EpiXcan	0.997875	artery_coronary	0.999981
3510	ENSG00000148218	ALAD	0.145323	0.0154261	0.884456	0.0781196	0.0805705	0.00162597	0.0124038	47	66	66	B2	Artery. coronary (GTEx)	EpiXcan	0.997875	artery_coronary	0.999981
3511	ENSG00000135540	NHSL1	0.14526	0.0333242	0.884505	0.0069761	0.0190793	0.144739	0.571208	3	3	3	B2	Artery. coronary (GTEx)	EpiXcan	0.997875	artery_coronary	0.999981
3512	ENSG00000204934	ATP6V0E2-AS1	-0.145052	-0.00699051	0.88467	0.0914601	0.203046	2.74337e-07	4.82708e-06	9	12	12	B2	Artery. coronary (GTEx)	EpiXcan	0.997875	artery_coronary	0.999981
3513	ENSG00000136448	NMT1	0.144645	-0.0162284	0.884991	0.0475624	0.0896852	0.000999514	0.00805764	9	13	13	B2	Artery. coronary (GTEx)	EpiXcan	0.997875	artery_coronary	0.999981
3514	ENSG00000262877	AC110285.2	0.144598	0.0166711	0.885029	0.0630525	0.543469	1.18766e-24	3.32687e-22	12	19	19	B2	Artery. coronary (GTEx)	EpiXcan	0.997875	artery_coronary	0.999981
3515	ENSG00000141446	ESCO1	0.144263	0.0137802	0.885293	0.0429839	0.0519503	0.0150333	0.089675	14	18	18	B2	Artery. coronary (GTEx)	EpiXcan	0.997875	artery_coronary	0.999981
3516	ENSG00000116198	CEP104	-0.144159	-0.0208972	0.885375	0.0573329	0.235119	7.14538e-09	1.71661e-07	16	20	20	B2	Artery. coronary (GTEx)	EpiXcan	0.997875	artery_coronary	0.999981
3517	ENSG00000153707	PTPRD	-0.144066	-0.0356354	0.885449	0.00746492	0.167656	4.31393e-06	6.1341e-05	2	3	3	B2	Artery. coronary (GTEx)	EpiXcan	0.997875	artery_coronary	0.999981
3518	ENSG00000041988	THAP3	-0.143824	-0.0156429	0.88564	0.0227856	0.131577	2.42189e-05	0.00029042	9	14	14	B2	Artery. coronary (GTEx)	EpiXcan	0.997875	artery_coronary	0.999981
3519	ENSG00000007341	ST7L	-0.143759	-0.00700241	0.885691	0.123864	0.429302	3.4466e-17	3.03604e-15	22	26	26	B2	Artery. coronary (GTEx)	EpiXcan	0.997875	artery_coronary	0.999981
3520	ENSG00000103429	BFAR	0.143632	0.0231579	0.885791	0.021635	0.0233344	0.100897	0.431764	9	10	10	B2	Artery. coronary (GTEx)	EpiXcan	0.997875	artery_coronary	0.999981
3521	ENSG00000172661	WASHC2C	-0.143573	-0.0286554	0.885837	0.0637657	0.129755	4.92783e-05	0.000548206	7	7	7	B2	Artery. coronary (GTEx)	EpiXcan	0.997875	artery_coronary	0.999981
3522	ENSG00000162999	DUSP19	0.142338	0.0279492	0.886813	0.011027	0.0581773	0.00907077	0.0578793	3	3	3	B2	Artery. coronary (GTEx)	EpiXcan	0.997875	artery_coronary	0.999981
3523	ENSG00000214135	AC132008.2	0.142142	0.0378652	0.886968	0.00889365	0.0975091	0.00069003	0.00580106	11	15	15	B2	Artery. coronary (GTEx)	EpiXcan	0.997875	artery_coronary	0.999981
3524	ENSG00000114735	HEMK1	0.141955	-0.000196947	0.887116	0.0491487	0.0366147	0.0403396	0.206731	19	23	23	B2	Artery. coronary (GTEx)	EpiXcan	0.997875	artery_coronary	0.999981
3525	ENSG00000197647	ZNF433	0.14188	0.0188585	0.887175	0.00624036	0.0103847	0.273881	0.859826	4	8	8	B2	Artery. coronary (GTEx)	EpiXcan	0.997875	artery_coronary	0.999981
3526	ENSG00000155096	AZIN1	0.141437	0.0198097	0.887525	0.0304538	0.0428521	0.0268649	0.146808	21	25	25	B2	Artery. coronary (GTEx)	EpiXcan	0.997875	artery_coronary	0.999981
3527	ENSG00000170248	PDCD6IP	0.141385	0.0151691	0.887566	0.0244627	0.107638	0.000276387	0.00256363	5	5	5	B2	Artery. coronary (GTEx)	EpiXcan	0.997875	artery_coronary	0.999981
3528	ENSG00000127946	HIP1	0.141289	0.0128475	0.887642	0.045995	0.158072	4.95567e-06	6.96879e-05	15	15	15	B2	Artery. coronary (GTEx)	EpiXcan	0.997875	artery_coronary	0.999981
3529	ENSG00000011376	LARS2	-0.141204	-0.0172749	0.887709	0.0278478	0.10318	0.000174772	0.00170055	6	7	7	B2	Artery. coronary (GTEx)	EpiXcan	0.997875	artery_coronary	0.999981
3530	ENSG00000148290	SURF1	-0.141015	-0.0190524	0.887858	0.0724878	0.167756	2.82244e-06	4.13939e-05	23	32	32	B2	Artery. coronary (GTEx)	EpiXcan	0.997875	artery_coronary	0.999981
3531	ENSG00000152767	FARP1	-0.140773	-0.0267071	0.888049	0.0734144	0.0699868	0.00386985	0.0270735	38	46	46	B2	Artery. coronary (GTEx)	EpiXcan	0.997875	artery_coronary	0.999981
3532	ENSG00000175832	ETV4	-0.140688	-0.0141749	0.888116	0.148922	0.037331	0.0371009	0.192743	62	72	72	B2	Artery. coronary (GTEx)	EpiXcan	0.997875	artery_coronary	0.999981
3533	ENSG00000143153	ATP1B1	-0.140686	-0.0147224	0.888118	0.0417461	0.0755838	0.0022845	0.0167962	6	9	9	B2	Artery. coronary (GTEx)	EpiXcan	0.997875	artery_coronary	0.999981
3534	ENSG00000011523	CEP68	-0.140098	0.00126036	0.888582	0.0266942	0.088758	0.00074033	0.0061831	2	2	2	B2	Artery. coronary (GTEx)	EpiXcan	0.997875	artery_coronary	0.999981
3535	ENSG00000176834	VSIG10	-0.139818	-0.00688668	0.888804	0.143285	0.0757038	0.00279711	0.020194	41	50	50	B2	Artery. coronary (GTEx)	EpiXcan	0.997875	artery_coronary	0.999981
3536	ENSG00000166199	ALKBH3	-0.13923	-0.0437412	0.889269	0.0375348	0.125055	7.53408e-05	0.000801232	5	6	6	B2	Artery. coronary (GTEx)	EpiXcan	0.997875	artery_coronary	0.999981
3537	ENSG00000086544	ITPKC	-0.139167	-0.0147328	0.889318	0.0265314	0.126442	6.88227e-05	0.00073921	10	11	11	B2	Artery. coronary (GTEx)	EpiXcan	0.997875	artery_coronary	0.999981
3538	ENSG00000198298	ZNF485	-0.138775	-0.0233364	0.889628	0.0201303	0.0167116	0.171957	0.645352	5	5	5	B2	Artery. coronary (GTEx)	EpiXcan	0.997875	artery_coronary	0.999981
3539	ENSG00000103168	TAF1C	-0.138098	-0.00489548	0.890163	0.136795	0.269831	8.66249e-10	2.42654e-08	19	30	30	B2	Artery. coronary (GTEx)	EpiXcan	0.997875	artery_coronary	0.999981
3540	ENSG00000215190	LINC00680	0.13768	0.00854346	0.890494	0.162685	0.474635	2.57407e-19	3.33819e-17	18	31	31	B2	Artery. coronary (GTEx)	EpiXcan	0.997875	artery_coronary	0.999981
3541	ENSG00000077549	CAPZB	0.137395	0.00552109	0.890719	0.0410376	0.0718858	0.00339977	0.0240612	11	12	12	B2	Artery. coronary (GTEx)	EpiXcan	0.997875	artery_coronary	0.999981
3542	ENSG00000162994	CLHC1	0.137011	0.00876222	0.891022	0.11085	0.61897	6.26728e-29	3.65748e-26	13	20	20	B2	Artery. coronary (GTEx)	EpiXcan	0.997875	artery_coronary	0.999981
3543	ENSG00000233927	RPS28	0.136382	0.00443283	0.891519	0.284811	0.381799	1.58732e-14	9.26333e-13	25	28	28	B2	Artery. coronary (GTEx)	EpiXcan	0.997875	artery_coronary	0.999981
3544	ENSG00000109079	TNFAIP1	0.135925	-0.012712	0.891881	0.00891388	0.129372	6.20619e-05	0.000672785	3	5	5	B2	Artery. coronary (GTEx)	EpiXcan	0.997875	artery_coronary	0.999981
3545	ENSG00000111666	CHPT1	-0.135767	-0.00396486	0.892006	0.137053	0.411668	4.45923e-16	3.23606e-14	11	15	15	B2	Artery. coronary (GTEx)	EpiXcan	0.997875	artery_coronary	0.999981
3546	ENSG00000125740	FOSB	-0.135691	0.00880772	0.892065	0.0458795	0.0123603	0.227963	0.774023	20	31	31	B2	Artery. coronary (GTEx)	EpiXcan	0.997875	artery_coronary	0.999981
3547	ENSG00000162407	PLPP3	-0.135622	-0.0237326	0.89212	0.0147709	0.0108623	0.257326	0.829676	10	13	13	B2	Artery. coronary (GTEx)	EpiXcan	0.997875	artery_coronary	0.999981
3548	ENSG00000204856	FAM216A	0.135181	0.028179	0.892468	0.0248446	0.0509396	0.0124267	0.0761367	9	9	9	B2	Artery. coronary (GTEx)	EpiXcan	0.997875	artery_coronary	0.999981
3549	ENSG00000185340	GAS2L1	0.135167	0.0270518	0.89248	0.0314203	0.0218394	0.112785	0.472756	21	25	25	B2	Artery. coronary (GTEx)	EpiXcan	0.997875	artery_coronary	0.999981
3550	ENSG00000170634	ACYP2	-0.134363	-0.00716212	0.893116	0.00630775	0.0325052	0.0497664	0.245001	9	12	12	B2	Artery. coronary (GTEx)	EpiXcan	0.997875	artery_coronary	0.999981
3551	ENSG00000167377	ZNF23	-0.134232	-0.00613481	0.893219	0.0696156	0.122786	0.000105313	0.0010806	9	10	10	B2	Artery. coronary (GTEx)	EpiXcan	0.997875	artery_coronary	0.999981
3552	ENSG00000240356	RPL23AP7	0.134154	0.0253273	0.893281	0.0305858	0.278608	8.90303e-11	2.95488e-09	12	16	16	B2	Artery. coronary (GTEx)	EpiXcan	0.997875	artery_coronary	0.999981
3553	ENSG00000168765	GSTM4	-0.134061	8.03542e-05	0.893354	0.130181	0.207318	1.44368e-07	2.71778e-06	37	51	51	B2	Artery. coronary (GTEx)	EpiXcan	0.997875	artery_coronary	0.999981
3554	ENSG00000100429	HDAC10	0.133857	-0.0421288	0.893516	0.0278943	0.307022	2.49057e-11	9.0841e-10	12	19	19	B2	Artery. coronary (GTEx)	EpiXcan	0.997875	artery_coronary	0.999981
3555	ENSG00000152749	GPR180	-0.13377	-0.00784476	0.893584	0.121224	0.139608	5.06873e-06	7.10637e-05	11	13	13	B2	Artery. coronary (GTEx)	EpiXcan	0.997875	artery_coronary	0.999981
3556	ENSG00000110080	ST3GAL4	0.133662	0.0102871	0.89367	0.056194	0.0151747	0.194739	0.700442	47	52	52	B2	Artery. coronary (GTEx)	EpiXcan	0.997875	artery_coronary	0.999981
3557	ENSG00000164898	FMC1	0.133608	0.0815401	0.893712	0.0196752	0.0189819	0.138674	0.552886	14	16	16	B2	Artery. coronary (GTEx)	EpiXcan	0.997875	artery_coronary	0.999981
3558	ENSG00000151353	TMEM18	-0.13296	-0.0148708	0.894225	0.0187621	0.0370929	0.0333589	0.175648	8	9	9	B2	Artery. coronary (GTEx)	EpiXcan	0.997875	artery_coronary	0.999981
3559	ENSG00000211445	GPX3	0.132955	0.0145142	0.894229	0.0564395	0.0807563	0.00145272	0.0112532	18	27	27	B2	Artery. coronary (GTEx)	EpiXcan	0.997875	artery_coronary	0.999981
3560	ENSG00000153944	MSI2	-0.132621	-0.0184676	0.894493	0.0194673	0.0350868	0.0380119	0.196673	7	9	9	B2	Artery. coronary (GTEx)	EpiXcan	0.997875	artery_coronary	0.999981
3561	ENSG00000159423	ALDH4A1	0.132343	0.00525013	0.894713	0.0144057	0.042325	0.0267585	0.146398	4	5	5	B2	Artery. coronary (GTEx)	EpiXcan	0.997875	artery_coronary	0.999981
3562	ENSG00000130699	TAF4	-0.13201	-0.0280301	0.894976	0.0180486	0.036811	0.0397261	0.203961	7	12	12	B2	Artery. coronary (GTEx)	EpiXcan	0.997875	artery_coronary	0.999981
3563	ENSG00000137656	BUD13	0.132004	0.0252209	0.894981	0.00334378	0.0153072	0.191445	0.692327	5	8	8	B2	Artery. coronary (GTEx)	EpiXcan	0.997875	artery_coronary	0.999981
3564	ENSG00000130669	PAK4	0.131181	0.0241418	0.895632	0.0249458	0.0134511	0.200493	0.71344	6	7	7	B2	Artery. coronary (GTEx)	EpiXcan	0.997875	artery_coronary	0.999981
3565	ENSG00000021645	NRXN3	-0.130783	-0.0212753	0.895947	0.024643	0.0775234	0.00262074	0.018999	12	13	13	B2	Artery. coronary (GTEx)	EpiXcan	0.997875	artery_coronary	0.999981
3566	ENSG00000009954	BAZ1B	-0.130699	-0.0383528	0.896013	0.0189439	0.0148591	0.194359	0.699758	3	3	3	B2	Artery. coronary (GTEx)	EpiXcan	0.997875	artery_coronary	0.999981
3567	ENSG00000040199	PHLPP2	0.13059	0.00470276	0.8961	0.120401	0.109882	0.000158562	0.00155446	23	31	31	B2	Artery. coronary (GTEx)	EpiXcan	0.997875	artery_coronary	0.999981
3568	ENSG00000181264	TMEM136	0.130419	0.00878423	0.896235	0.0739829	0.0216774	0.104987	0.445725	28	36	36	B2	Artery. coronary (GTEx)	EpiXcan	0.997875	artery_coronary	0.999981
3569	ENSG00000141577	CEP131	-0.130113	-0.0293964	0.896477	0.0134982	0.010348	0.284361	0.876102	7	14	14	B2	Artery. coronary (GTEx)	EpiXcan	0.997875	artery_coronary	0.999981
3570	ENSG00000105514	RAB3D	0.129652	-0.00176409	0.896842	0.19798	0.0381996	0.0330024	0.174098	55	71	71	B2	Artery. coronary (GTEx)	EpiXcan	0.997875	artery_coronary	0.999981
3571	ENSG00000170113	NIPA1	0.129623	0.0685613	0.896864	0.00771872	0.211517	3.32288e-08	7.24926e-07	3	30	30	B2	Artery. coronary (GTEx)	EpiXcan	0.997875	artery_coronary	0.999981
3572	ENSG00000148943	LIN7C	0.129326	0.102215	0.8971	0.000462965	0.117501	0.000151523	0.00149558	1	2	2	B2	Artery. coronary (GTEx)	EpiXcan	0.997875	artery_coronary	0.999981
3573	ENSG00000116574	RHOU	-0.129234	-0.034355	0.897172	0.0110935	0.0236113	0.0925561	0.402695	5	6	6	B2	Artery. coronary (GTEx)	EpiXcan	0.997875	artery_coronary	0.999981
3574	ENSG00000132740	IGHMBP2	-0.128782	-0.0114674	0.89753	0.168831	0.375916	8.95678e-15	5.52637e-13	14	19	19	B2	Artery. coronary (GTEx)	EpiXcan	0.997875	artery_coronary	0.999981
3575	ENSG00000144746	ARL6IP5	-0.128342	-0.145059	0.897879	0.00162336	0.0137754	0.205011	0.724366	3	5	5	B2	Artery. coronary (GTEx)	EpiXcan	0.997875	artery_coronary	0.999981
3576	ENSG00000182253	SYNM	-0.127822	-0.0418086	0.89829	0.035465	0.0760896	0.00248117	0.0181374	8	9	9	B2	Artery. coronary (GTEx)	EpiXcan	0.997875	artery_coronary	0.999981
3577	ENSG00000071655	MBD3	0.126835	0.00134275	0.899071	0.168353	0.0884028	0.00127259	0.00998537	64	88	88	B2	Artery. coronary (GTEx)	EpiXcan	0.997875	artery_coronary	0.999981
3578	ENSG00000132964	CDK8	-0.126313	-0.0170028	0.899484	0.0174602	0.0305328	0.0600552	0.28433	6	6	6	B2	Artery. coronary (GTEx)	EpiXcan	0.997875	artery_coronary	0.999981
3579	ENSG00000005156	LIG3	0.125538	0.00439301	0.900097	0.0979254	0.23284	1.99078e-08	4.5191e-07	13	14	14	B2	Artery. coronary (GTEx)	EpiXcan	0.997875	artery_coronary	0.999981
3580	ENSG00000174953	DHX36	-0.125367	-0.0135533	0.900233	0.0202889	0.0747611	0.00295133	0.021209	9	15	15	B2	Artery. coronary (GTEx)	EpiXcan	0.997875	artery_coronary	0.999981
3581	ENSG00000130518	KIAA1683	-0.125129	-0.0129411	0.900421	0.144333	0.232708	6.64151e-09	1.61215e-07	27	33	33	B2	Artery. coronary (GTEx)	EpiXcan	0.997875	artery_coronary	0.999981
3582	ENSG00000112367	FIG4	-0.125123	-0.0090095	0.900426	0.0218318	0.0344098	0.0453955	0.22786	12	14	14	B2	Artery. coronary (GTEx)	EpiXcan	0.997875	artery_coronary	0.999981
3583	ENSG00000184182	UBE2F	-0.124103	-0.000812161	0.901234	0.208385	0.0415592	0.0293385	0.158166	72	94	94	B2	Artery. coronary (GTEx)	EpiXcan	0.997875	artery_coronary	0.999981
3584	ENSG00000182973	CNOT10	0.124022	0.00942169	0.901298	0.0268841	0.0189975	0.141091	0.559965	15	18	18	B2	Artery. coronary (GTEx)	EpiXcan	0.997875	artery_coronary	0.999981
3585	ENSG00000198015	MRPL42	-0.123543	-0.00466681	0.901677	0.0733765	0.155522	9.57245e-06	0.000126126	27	42	42	B2	Artery. coronary (GTEx)	EpiXcan	0.997875	artery_coronary	0.999981
3586	ENSG00000117335	CD46	0.123528	0.0191748	0.901689	0.0120863	0.144747	1.7099e-05	0.000213639	5	9	9	B2	Artery. coronary (GTEx)	EpiXcan	0.997875	artery_coronary	0.999981
3587	ENSG00000186111	PIP5K1C	-0.123408	-0.0828409	0.901784	0.00376344	0.0320385	0.0463962	0.231419	6	8	8	B2	Artery. coronary (GTEx)	EpiXcan	0.997875	artery_coronary	0.999981
3588	ENSG00000227124	ZNF717	-0.123318	-0.0109988	0.901855	0.0140787	0.391694	6.47465e-16	4.58e-14	8	21	21	B2	Artery. coronary (GTEx)	EpiXcan	0.997875	artery_coronary	0.999981
3589	ENSG00000197885	NKIRAS1	-0.123135	-0.0537903	0.902	0.00102209	0.0217872	0.119995	0.495794	1	1	1	B2	Artery. coronary (GTEx)	EpiXcan	0.997875	artery_coronary	0.999981
3590	ENSG00000151657	KIN	0.123012	-0.00249042	0.902098	0.241588	0.0464763	0.0161749	0.0955486	102	129	129	B2	Artery. coronary (GTEx)	EpiXcan	0.997875	artery_coronary	0.999981
3591	ENSG00000196756	SNHG17	0.122973	0.00579194	0.902129	0.437759	0.528023	1.15429e-26	5.21518e-24	64	75	75	B2	Artery. coronary (GTEx)	EpiXcan	0.997875	artery_coronary	0.999981
3592	ENSG00000167635	ZNF146	-0.122772	-0.0400664	0.902287	0.025289	0.012466	0.240775	0.799736	13	14	14	B2	Artery. coronary (GTEx)	EpiXcan	0.997875	artery_coronary	0.999981
3593	ENSG00000177683	THAP5	-0.122632	-0.00596637	0.902399	0.105374	0.140262	2.82458e-05	0.000333006	10	12	12	B2	Artery. coronary (GTEx)	EpiXcan	0.997875	artery_coronary	0.999981
3594	ENSG00000112308	C6orf62	-0.121895	-0.011056	0.902982	0.0496451	0.132828	3.84256e-05	0.000438979	12	15	15	B2	Artery. coronary (GTEx)	EpiXcan	0.997875	artery_coronary	0.999981
3595	ENSG00000188811	NHLRC3	-0.120989	-0.0227488	0.9037	0.00753946	0.0278903	0.0710519	0.32628	1	1	1	B2	Artery. coronary (GTEx)	EpiXcan	0.997875	artery_coronary	0.999981
3596	ENSG00000132471	WBP2	-0.120928	-0.00888604	0.903748	0.0211492	0.0224174	0.111717	0.469179	11	13	13	B2	Artery. coronary (GTEx)	EpiXcan	0.997875	artery_coronary	0.999981
3597	ENSG00000119718	EIF2B2	0.120831	0.0250345	0.903825	0.018663	0.0795775	0.00212661	0.0157678	5	8	8	B2	Artery. coronary (GTEx)	EpiXcan	0.997875	artery_coronary	0.999981
3598	ENSG00000169860	P2RY1	-0.120322	-0.0137273	0.904228	0.0440501	0.0109881	0.344315	0.964731	22	25	25	B2	Artery. coronary (GTEx)	EpiXcan	0.997875	artery_coronary	0.999981
3599	ENSG00000140905	GCSH	-0.120105	-0.0247839	0.9044	0.00807161	0.0198823	0.128642	0.523157	1	1	1	B2	Artery. coronary (GTEx)	EpiXcan	0.997875	artery_coronary	0.999981
3600	ENSG00000185904	LINC00839	0.118898	0.00519055	0.905356	0.281562	0.492628	4.07558e-20	5.65174e-18	34	57	57	B2	Artery. coronary (GTEx)	EpiXcan	0.997875	artery_coronary	0.999981
3601	ENSG00000115275	MOGS	0.118535	0.0180283	0.905644	0.0476317	0.140252	1.61062e-05	0.000202318	6	8	8	B2	Artery. coronary (GTEx)	EpiXcan	0.997875	artery_coronary	0.999981
3602	ENSG00000198865	CCDC152	0.118323	0.0181306	0.905812	0.0102509	0.0745392	0.00284288	0.0204927	2	4	4	B2	Artery. coronary (GTEx)	EpiXcan	0.997875	artery_coronary	0.999981
3603	ENSG00000003393	ALS2	0.118064	0.0208589	0.906017	0.0297659	0.0773812	0.00244836	0.017935	17	22	22	B2	Artery. coronary (GTEx)	EpiXcan	0.997875	artery_coronary	0.999981
3604	ENSG00000224078	SNHG14	-0.116544	-0.022781	0.907221	0.0150732	0.0536974	0.0127579	0.0778189	8	9	9	B2	Artery. coronary (GTEx)	EpiXcan	0.997875	artery_coronary	0.999981
3605	ENSG00000167984	NLRC3	0.116469	0.007617	0.907281	0.120948	0.123994	7.49651e-05	0.00079845	28	36	36	B2	Artery. coronary (GTEx)	EpiXcan	0.997875	artery_coronary	0.999981
3606	ENSG00000247572	CKMT2-AS1	-0.116452	-0.00702245	0.907294	0.184039	0.445127	1.09502e-18	1.27807e-16	22	25	25	B2	Artery. coronary (GTEx)	EpiXcan	0.997875	artery_coronary	0.999981
3607	ENSG00000131558	EXOC4	0.116089	0.0136513	0.907582	0.0402038	0.145425	1.98557e-05	0.000243733	7	11	11	B2	Artery. coronary (GTEx)	EpiXcan	0.997875	artery_coronary	0.999981
3608	ENSG00000243708	PLA2G4B	-0.115594	-0.02325	0.907975	0.0126452	0.177476	1.85996e-06	2.81323e-05	8	15	15	B2	Artery. coronary (GTEx)	EpiXcan	0.997875	artery_coronary	0.999981
3609	ENSG00000121989	ACVR2A	-0.115413	-0.0130935	0.908117	0.0395261	0.207929	1.52864e-07	2.86615e-06	21	28	28	B2	Artery. coronary (GTEx)	EpiXcan	0.997875	artery_coronary	0.999981
3610	ENSG00000023228	NDUFS1	0.11521	0.00660711	0.908279	0.0262886	0.0755147	0.0022709	0.016705	13	20	20	B2	Artery. coronary (GTEx)	EpiXcan	0.997875	artery_coronary	0.999981
3611	ENSG00000205560	CPT1B	-0.115177	-0.0163054	0.908305	0.0232091	0.201328	1.72982e-07	3.19629e-06	17	21	21	B2	Artery. coronary (GTEx)	EpiXcan	0.997875	artery_coronary	0.999981
3612	ENSG00000123415	SMUG1	-0.114924	-0.019413	0.908505	0.0174911	0.0106314	0.27354	0.859398	5	7	7	B2	Artery. coronary (GTEx)	EpiXcan	0.997875	artery_coronary	0.999981
3613	ENSG00000179409	GEMIN4	-0.1147	-0.196084	0.908683	0.000203828	0.0122198	0.244722	0.806108	2	2	2	B2	Artery. coronary (GTEx)	EpiXcan	0.997875	artery_coronary	0.999981
3614	ENSG00000112139	MDGA1	-0.114275	-0.00576958	0.90902	0.129828	0.350397	2.87153e-13	1.37735e-11	9	10	10	B2	Artery. coronary (GTEx)	EpiXcan	0.997875	artery_coronary	0.999981
3615	ENSG00000242687	AC004893.2	-0.11425	-0.0178492	0.90904	0.0627467	0.0153922	0.180325	0.664466	31	43	43	B2	Artery. coronary (GTEx)	EpiXcan	0.997875	artery_coronary	0.999981
3616	ENSG00000142751	GPN2	0.113915	-0.00326431	0.909305	0.030318	0.0112097	0.264984	0.843876	17	19	19	B2	Artery. coronary (GTEx)	EpiXcan	0.997875	artery_coronary	0.999981
3617	ENSG00000111678	C12orf57	-0.113424	-0.00148289	0.909695	0.034151	0.044134	0.0220939	0.124176	6	8	8	B2	Artery. coronary (GTEx)	EpiXcan	0.997875	artery_coronary	0.999981
3618	ENSG00000143498	TAF1A	-0.112524	-0.0107987	0.910408	0.0531744	0.017422	0.144006	0.569115	19	22	22	B2	Artery. coronary (GTEx)	EpiXcan	0.997875	artery_coronary	0.999981
3619	ENSG00000170899	GSTA4	0.112292	0.0361821	0.910592	0.0366768	0.0451836	0.0203853	0.116158	19	21	21	B2	Artery. coronary (GTEx)	EpiXcan	0.997875	artery_coronary	0.999981
3620	ENSG00000103202	NME4	-0.111554	-0.0120758	0.911177	0.0576943	0.0982327	0.000521118	0.00451937	14	24	24	B2	Artery. coronary (GTEx)	EpiXcan	0.997875	artery_coronary	0.999981
3621	ENSG00000165457	FOLR2	0.110949	0.0176296	0.911657	0.0110032	0.033119	0.0467441	0.232989	4	4	4	B2	Artery. coronary (GTEx)	EpiXcan	0.997875	artery_coronary	0.999981
3622	ENSG00000147439	BIN3	-0.110946	-0.0156973	0.911659	0.0270101	0.0850025	0.00101766	0.00818221	11	14	14	B2	Artery. coronary (GTEx)	EpiXcan	0.997875	artery_coronary	0.999981
3623	ENSG00000225217	HSPA7	-0.110175	-0.00382984	0.912271	0.112784	0.348689	9.63697e-13	4.42223e-11	12	14	14	B2	Artery. coronary (GTEx)	EpiXcan	0.997875	artery_coronary	0.999981
3624	ENSG00000185128	TBC1D3F	-0.109494	-0.0469003	0.912811	0.0293732	0.031944	0.0553177	0.266195	6	7	7	B2	Artery. coronary (GTEx)	EpiXcan	0.997875	artery_coronary	0.999981
3625	ENSG00000144152	FBLN7	-0.109452	-0.0820617	0.912844	0.00503913	0.0911187	0.000623424	0.00530157	6	11	11	B2	Artery. coronary (GTEx)	EpiXcan	0.997875	artery_coronary	0.999981
3626	ENSG00000263142	LRRC37A17P	-0.109435	0.028932	0.912857	0.068249	0.0243645	0.0913325	0.398382	16	22	22	B2	Artery. coronary (GTEx)	EpiXcan	0.997875	artery_coronary	0.999981
3627	ENSG00000264920	AC018521.5	0.10941	0.00919585	0.912878	0.0609676	0.050536	0.0132373	0.0801564	22	26	26	B2	Artery. coronary (GTEx)	EpiXcan	0.997875	artery_coronary	0.999981
3628	ENSG00000170954	ZNF415	-0.108864	-0.00690258	0.913311	0.123424	0.22169	5.15114e-08	1.07043e-06	35	40	40	B2	Artery. coronary (GTEx)	EpiXcan	0.997875	artery_coronary	0.999981
3629	ENSG00000047621	C12orf4	0.108337	0.0263236	0.913729	0.000537161	0.0121544	0.23401	0.78578	11	14	14	B2	Artery. coronary (GTEx)	EpiXcan	0.997875	artery_coronary	0.999981
3630	ENSG00000196378	ZNF34	0.108185	0.00991125	0.913849	0.0905947	0.169808	1.02325e-06	1.62675e-05	17	22	22	B2	Artery. coronary (GTEx)	EpiXcan	0.997875	artery_coronary	0.999981
3631	ENSG00000137968	SLC44A5	-0.10813	-0.000592543	0.913892	0.0239305	0.0110476	0.26395	0.84173	16	23	23	B2	Artery. coronary (GTEx)	EpiXcan	0.997875	artery_coronary	0.999981
3632	ENSG00000183798	EMILIN3	0.108125	-0.0241185	0.913897	0.0189781	0.0281431	0.074098	0.336844	5	5	5	B2	Artery. coronary (GTEx)	EpiXcan	0.997875	artery_coronary	0.999981
3633	ENSG00000136828	RALGPS1	0.107883	0.000432573	0.914088	0.0483776	0.104727	0.000239968	0.00226329	10	11	11	B2	Artery. coronary (GTEx)	EpiXcan	0.997875	artery_coronary	0.999981
3634	ENSG00000101558	VAPA	-0.107844	-0.021107	0.914119	0.0171323	0.0180308	0.155749	0.601928	6	7	7	B2	Artery. coronary (GTEx)	EpiXcan	0.997875	artery_coronary	0.999981
3635	ENSG00000136449	MYCBPAP	0.107192	0.00948593	0.914637	0.151658	0.273441	8.34715e-10	2.34289e-08	28	31	31	B2	Artery. coronary (GTEx)	EpiXcan	0.997875	artery_coronary	0.999981
3636	ENSG00000266469	AC005288.1	0.106738	0.0288817	0.914997	0.0146253	0.0264908	0.0776149	0.349992	8	8	8	B2	Artery. coronary (GTEx)	EpiXcan	0.997875	artery_coronary	0.999981
3637	ENSG00000186399	GOLGA8R	0.106688	0.0111292	0.915037	0.0351659	0.0701771	0.00214492	0.0158783	7	9	9	B2	Artery. coronary (GTEx)	EpiXcan	0.997875	artery_coronary	0.999981
3638	ENSG00000117713	ARID1A	-0.106547	-0.0410296	0.915148	0.00129133	0.0210753	0.110548	0.465384	3	4	4	B2	Artery. coronary (GTEx)	EpiXcan	0.997875	artery_coronary	0.999981
3639	ENSG00000147601	TERF1	-0.104837	-0.025911	0.916505	0.0187441	0.040289	0.0288171	0.155835	12	15	15	B2	Artery. coronary (GTEx)	EpiXcan	0.997875	artery_coronary	0.999981
3640	ENSG00000156017	CARNMT1	-0.104677	-0.0230251	0.916632	0.0608625	0.0339368	0.0473124	0.235402	32	35	35	B2	Artery. coronary (GTEx)	EpiXcan	0.997875	artery_coronary	0.999981
3641	ENSG00000137601	NEK1	-0.103941	-0.00411759	0.917216	0.0832515	0.14691	5.50654e-06	7.63609e-05	32	39	39	B2	Artery. coronary (GTEx)	EpiXcan	0.997875	artery_coronary	0.999981
3642	ENSG00000166387	PPFIBP2	-0.10368	-0.0145234	0.917423	0.0149136	0.0363057	0.0388535	0.200069	8	9	9	B2	Artery. coronary (GTEx)	EpiXcan	0.997875	artery_coronary	0.999981
3643	ENSG00000172890	NADSYN1	-0.103522	-0.00738937	0.917549	0.0744789	0.186622	4.3603e-07	7.44761e-06	57	68	68	B2	Artery. coronary (GTEx)	EpiXcan	0.997875	artery_coronary	0.999981
3644	ENSG00000158435	CNOT11	0.102884	-0.0241735	0.918055	0.00675255	0.0101689	0.277178	0.865166	22	29	29	B2	Artery. coronary (GTEx)	EpiXcan	0.997875	artery_coronary	0.999981
3645	ENSG00000272047	GTF2H5	-0.102799	-0.011352	0.918123	0.0721841	0.186236	8.1011e-07	1.30739e-05	14	15	15	B2	Artery. coronary (GTEx)	EpiXcan	0.997875	artery_coronary	0.999981
3646	ENSG00000069399	BCL3	0.102747	-0.010161	0.918164	0.0651318	0.0450284	0.0214409	0.121481	20	23	23	B2	Artery. coronary (GTEx)	EpiXcan	0.997875	artery_coronary	0.999981
3647	ENSG00000103274	NUBP1	-0.102674	-0.0230727	0.918222	0.00984287	0.0320932	0.0567965	0.271684	5	6	6	B2	Artery. coronary (GTEx)	EpiXcan	0.997875	artery_coronary	0.999981
3648	ENSG00000239650	GUSBP4	-0.102585	-0.0337727	0.918293	0.0040374	0.0615748	0.00681976	0.0449283	13	21	21	B2	Artery. coronary (GTEx)	EpiXcan	0.997875	artery_coronary	0.999981
3649	ENSG00000139668	WDFY2	0.102214	-0.00234808	0.918587	0.0213024	0.0115901	0.247989	0.812667	11	15	15	B2	Artery. coronary (GTEx)	EpiXcan	0.997875	artery_coronary	0.999981
3650	ENSG00000196267	ZNF836	-0.101961	-0.012617	0.918788	0.0484631	0.0640365	0.00598226	0.0400706	9	15	15	B2	Artery. coronary (GTEx)	EpiXcan	0.997875	artery_coronary	0.999981
3651	ENSG00000104299	INTS9	0.101452	-0.0064631	0.919192	0.0948897	0.0139273	0.213417	0.744116	59	63	63	B2	Artery. coronary (GTEx)	EpiXcan	0.997875	artery_coronary	0.999981
3652	ENSG00000198945	L3MBTL3	0.101134	0.00849655	0.919444	0.0545731	0.0172328	0.158589	0.610385	37	40	40	B2	Artery. coronary (GTEx)	EpiXcan	0.997875	artery_coronary	0.999981
3653	ENSG00000169062	UPF3A	-0.101013	-0.0132009	0.91954	0.145116	0.145954	1.55002e-05	0.000196289	30	38	38	B2	Artery. coronary (GTEx)	EpiXcan	0.997875	artery_coronary	0.999981
3654	ENSG00000183527	PSMG1	-0.100961	-0.00202028	0.919581	0.111535	0.121808	6.44827e-05	0.000696333	30	37	37	B2	Artery. coronary (GTEx)	EpiXcan	0.997875	artery_coronary	0.999981
3655	ENSG00000198744	MTCO3P12	0.100763	0.0231929	0.919738	0.0252717	0.0837969	0.0017801	0.0134622	8	10	10	B2	Artery. coronary (GTEx)	EpiXcan	0.997875	artery_coronary	0.999981
3656	ENSG00000177646	ACAD9	0.100444	0.00863231	0.919992	0.0840218	0.0208518	0.0715742	0.328033	28	32	32	B2	Artery. coronary (GTEx)	EpiXcan	0.997875	artery_coronary	0.999981
3657	ENSG00000000971	CFH	-0.100153	-0.0138552	0.920223	0.136589	0.131999	2.52266e-05	0.000300957	63	79	79	B2	Artery. coronary (GTEx)	EpiXcan	0.997875	artery_coronary	0.999981
3658	ENSG00000168405	CMAHP	-0.0996929	-0.0158817	0.920588	0.101706	0.192666	1.90402e-07	3.49054e-06	47	63	63	B2	Artery. coronary (GTEx)	EpiXcan	0.997875	artery_coronary	0.999981
3659	ENSG00000141002	TCF25	0.0995773	0.0109886	0.92068	0.0155634	0.0104129	0.275677	0.863002	21	25	25	B2	Artery. coronary (GTEx)	EpiXcan	0.997875	artery_coronary	0.999981
3660	ENSG00000269996	RP11-343N15.5	-0.0994619	-0.0719952	0.920772	0.000771478	0.0925352	0.00096379	0.00779829	9	11	11	B2	Artery. coronary (GTEx)	EpiXcan	0.997875	artery_coronary	0.999981
3661	ENSG00000176915	ANKLE2	0.0992723	0.00932387	0.920922	0.0226523	0.0780937	0.00254069	0.0185081	6	10	10	B2	Artery. coronary (GTEx)	EpiXcan	0.997875	artery_coronary	0.999981
3662	ENSG00000006530	AGK	0.099207	-0.00444575	0.920974	0.0476429	0.0180037	0.148524	0.581392	25	30	30	B2	Artery. coronary (GTEx)	EpiXcan	0.997875	artery_coronary	0.999981
3663	ENSG00000133026	MYH10	0.0984811	0.00746829	0.92155	0.0621108	0.151359	9.01574e-06	0.000119239	18	18	18	B2	Artery. coronary (GTEx)	EpiXcan	0.997875	artery_coronary	0.999981
3664	ENSG00000261888	AC144831.1	0.0981733	0.00276273	0.921795	0.0642271	0.280814	2.4704e-10	7.7233e-09	5	6	6	B2	Artery. coronary (GTEx)	EpiXcan	0.997875	artery_coronary	0.999981
3665	ENSG00000174007	CEP19	-0.0975458	-0.0130718	0.922293	0.0880186	0.152072	1.33037e-05	0.00017079	19	23	23	B2	Artery. coronary (GTEx)	EpiXcan	0.997875	artery_coronary	0.999981
3666	ENSG00000144741	SLC25A26	0.0972183	0.00577094	0.922553	0.189356	0.26061	1.14379e-09	3.16599e-08	12	15	15	B2	Artery. coronary (GTEx)	EpiXcan	0.997875	artery_coronary	0.999981
3667	ENSG00000109265	KIAA1211	0.0967819	0.0166805	0.9229	0.012542	0.0160151	0.165215	0.628546	8	10	10	B2	Artery. coronary (GTEx)	EpiXcan	0.997875	artery_coronary	0.999981
3668	ENSG00000167526	RPL13	0.0965741	0.0104473	0.923065	0.0252818	0.158368	5.24755e-06	7.33505e-05	11	16	16	B2	Artery. coronary (GTEx)	EpiXcan	0.997875	artery_coronary	0.999981
3669	ENSG00000167994	RAB3IL1	-0.0965317	-0.0140176	0.923098	0.022031	0.145954	1.34741e-05	0.00017266	7	7	7	B2	Artery. coronary (GTEx)	EpiXcan	0.997875	artery_coronary	0.999981
3670	ENSG00000103044	HAS3	0.0961518	0.165961	0.9234	9.36094e-05	0.0132274	0.207964	0.730745	1	1	1	B2	Artery. coronary (GTEx)	EpiXcan	0.997875	artery_coronary	0.999981
3671	ENSG00000163959	SLC51A	-0.0959844	0.0196952	0.923533	0.0314093	0.0986462	0.000421025	0.00374881	21	32	32	B2	Artery. coronary (GTEx)	EpiXcan	0.997875	artery_coronary	0.999981
3672	ENSG00000131797	CLUHP3	-0.0956656	0.0039738	0.923786	0.00833188	0.0451004	0.022918	0.127935	6	8	8	B2	Artery. coronary (GTEx)	EpiXcan	0.997875	artery_coronary	0.999981
3673	ENSG00000137713	PPP2R1B	-0.0950325	-0.0466115	0.924289	0.00495326	0.0608796	0.00456456	0.0314622	4	6	6	B2	Artery. coronary (GTEx)	EpiXcan	0.997875	artery_coronary	0.999981
3674	ENSG00000128829	EIF2AK4	0.0943863	0.00433108	0.924802	0.0615025	0.175004	5.17354e-07	8.62627e-06	11	15	15	B2	Artery. coronary (GTEx)	EpiXcan	0.997875	artery_coronary	0.999981
3675	ENSG00000103351	CLUAP1	0.0936763	0.00340858	0.925366	0.209391	0.403728	2.64055e-15	1.72017e-13	21	26	26	B2	Artery. coronary (GTEx)	EpiXcan	0.997875	artery_coronary	0.999981
3676	ENSG00000071054	MAP4K4	0.093655	0.0374029	0.925383	0.00937962	0.0166066	0.17155	0.644857	4	5	5	B2	Artery. coronary (GTEx)	EpiXcan	0.997875	artery_coronary	0.999981
3677	ENSG00000180769	WDFY3-AS2	0.0930388	-0.0042642	0.925873	0.0218598	0.0458405	0.0226854	0.127042	9	10	10	B2	Artery. coronary (GTEx)	EpiXcan	0.997875	artery_coronary	0.999981
3678	ENSG00000107341	UBE2R2	0.0928225	0.00620714	0.926045	0.0682501	0.0587535	0.00743717	0.0485165	52	65	65	B2	Artery. coronary (GTEx)	EpiXcan	0.997875	artery_coronary	0.999981
3679	ENSG00000242588	AC108010.1	-0.0923802	-0.0028934	0.926396	0.203812	0.4111	1.11919e-15	7.7987e-14	19	24	24	B2	Artery. coronary (GTEx)	EpiXcan	0.997875	artery_coronary	0.999981
3680	ENSG00000196363	WDR5	0.0919908	4.91501e-05	0.926705	0.287042	0.190429	7.97495e-07	1.29279e-05	77	96	96	B2	Artery. coronary (GTEx)	EpiXcan	0.997875	artery_coronary	0.999981
3681	ENSG00000164896	FASTK	-0.0918118	-0.0200134	0.926848	0.00936398	0.10374	0.000323496	0.00296524	2	3	3	B2	Artery. coronary (GTEx)	EpiXcan	0.997875	artery_coronary	0.999981
3682	ENSG00000135587	SMPD2	0.0917648	0.00520077	0.926885	0.0603516	0.110875	0.000258194	0.00241729	15	20	20	B2	Artery. coronary (GTEx)	EpiXcan	0.997875	artery_coronary	0.999981
3683	ENSG00000119630	PGF	-0.0916246	-0.014455	0.926996	0.00905435	0.0250089	0.0858447	0.379168	9	9	9	B2	Artery. coronary (GTEx)	EpiXcan	0.997875	artery_coronary	0.999981
3684	ENSG00000131408	NR1H2	-0.0913409	-0.0050888	0.927222	0.0397465	0.130044	5.22014e-05	0.000577514	26	37	37	B2	Artery. coronary (GTEx)	EpiXcan	0.997875	artery_coronary	0.999981
3685	ENSG00000025772	TOMM34	-0.0912237	-0.0536685	0.927315	0.0155216	0.0809002	0.00198678	0.0148568	9	12	12	B2	Artery. coronary (GTEx)	EpiXcan	0.997875	artery_coronary	0.999981
3686	ENSG00000237753	AC079922.2	-0.0907971	-0.00452456	0.927654	0.148564	0.487509	9.72693e-21	1.4649e-18	13	18	18	B2	Artery. coronary (GTEx)	EpiXcan	0.997875	artery_coronary	0.999981
3687	ENSG00000105792	CFAP69	0.0907801	-0.00540748	0.927667	0.0454369	0.0363536	0.038613	0.199341	22	26	26	B2	Artery. coronary (GTEx)	EpiXcan	0.997875	artery_coronary	0.999981
3688	ENSG00000149292	TTC12	0.0907107	0.00288723	0.927722	0.248097	0.434735	5.65578e-17	4.7434e-15	22	23	23	B2	Artery. coronary (GTEx)	EpiXcan	0.997875	artery_coronary	0.999981
3689	ENSG00000163050	COQ8A	-0.0905748	-0.00546281	0.92783	0.0520151	0.0678366	0.00472967	0.0324724	23	31	31	B2	Artery. coronary (GTEx)	EpiXcan	0.997875	artery_coronary	0.999981
3690	ENSG00000268471	LINC02486	-0.0902148	-0.0126016	0.928117	0.085171	0.0303963	0.0469129	0.23358	20	21	21	B2	Artery. coronary (GTEx)	EpiXcan	0.997875	artery_coronary	0.999981
3691	ENSG00000133731	IMPA1	-0.0902018	-0.0126059	0.928127	0.11382	0.0932454	0.000373134	0.00336951	36	44	44	B2	Artery. coronary (GTEx)	EpiXcan	0.997875	artery_coronary	0.999981
3692	ENSG00000116977	LGALS8	-0.0899168	-0.0217116	0.928353	0.00435726	0.0358356	0.0449901	0.226644	7	9	9	B2	Artery. coronary (GTEx)	EpiXcan	0.997875	artery_coronary	0.999981
3693	ENSG00000136378	ADAMTS7	0.0894113	0.00417999	0.928755	0.0389111	0.113224	0.000201847	0.00193502	15	18	18	B2	Artery. coronary (GTEx)	EpiXcan	0.997875	artery_coronary	0.999981
3694	ENSG00000134996	OSTF1	-0.0890291	-0.0175777	0.929059	0.00799447	0.0325802	0.0546386	0.263886	8	8	8	B2	Artery. coronary (GTEx)	EpiXcan	0.997875	artery_coronary	0.999981
3695	ENSG00000141391	PRELID3A	0.0889071	0.0047846	0.929156	0.0749589	0.230563	5.3363e-10	1.54742e-08	17	22	22	B2	Artery. coronary (GTEx)	EpiXcan	0.997875	artery_coronary	0.999981
3696	ENSG00000143183	TMCO1	-0.0885216	-0.00999973	0.929462	0.0543514	0.0915644	0.000884386	0.00721416	39	49	49	B2	Artery. coronary (GTEx)	EpiXcan	0.997875	artery_coronary	0.999981
3697	ENSG00000226328	NUP50-AS1	-0.0884718	-0.0425548	0.929502	0.00192968	0.0869537	0.0011522	0.00910707	2	6	6	B2	Artery. coronary (GTEx)	EpiXcan	0.997875	artery_coronary	0.999981
3698	ENSG00000134809	TIMM10	-0.0883556	-0.00745663	0.929594	0.0860814	0.426538	6.53789e-18	6.44857e-16	8	12	12	B2	Artery. coronary (GTEx)	EpiXcan	0.997875	artery_coronary	0.999981
3699	ENSG00000164535	DAGLB	0.0883315	0.0043545	0.929613	0.0779445	0.189958	2.79447e-07	4.90469e-06	17	20	20	B2	Artery. coronary (GTEx)	EpiXcan	0.997875	artery_coronary	0.999981
3700	ENSG00000138738	PRDM5	0.0878624	0.0178431	0.929986	0.0153095	0.0382427	0.0357552	0.186374	13	18	18	B2	Artery. coronary (GTEx)	EpiXcan	0.997875	artery_coronary	0.999981
3701	ENSG00000116885	OSCP1	-0.0877536	-0.0112446	0.930073	0.0193592	0.104812	0.000353195	0.0031976	7	8	8	B2	Artery. coronary (GTEx)	EpiXcan	0.997875	artery_coronary	0.999981
3702	ENSG00000141522	ARHGDIA	0.0875173	0.0196581	0.93026	0.0354896	0.0311015	0.0490298	0.241885	11	13	13	B2	Artery. coronary (GTEx)	EpiXcan	0.997875	artery_coronary	0.999981
3703	ENSG00000241644	INMT	-0.0869164	-0.047824	0.930738	0.0264249	0.0735442	0.00208709	0.0155076	6	8	8	B2	Artery. coronary (GTEx)	EpiXcan	0.997875	artery_coronary	0.999981
3704	ENSG00000110786	PTPN5	-0.0866274	-0.0241113	0.930968	0.0101339	0.0978386	0.000578609	0.00496569	8	13	13	B2	Artery. coronary (GTEx)	EpiXcan	0.997875	artery_coronary	0.999981
3705	ENSG00000072736	NFATC3	-0.0853213	-0.00977001	0.932006	0.0608474	0.146388	7.55126e-06	0.000101793	14	18	18	B2	Artery. coronary (GTEx)	EpiXcan	0.997875	artery_coronary	0.999981
3706	ENSG00000168071	CCDC88B	0.0849306	0.445307	0.932317	3.66554e-05	0.105377	0.000393191	0.00351887	2	3	3	B2	Artery. coronary (GTEx)	EpiXcan	0.997875	artery_coronary	0.999981
3707	ENSG00000166797	FAM96A	0.0844516	0.156676	0.932697	0.00012451	0.0121644	0.202949	0.719088	2	3	3	B2	Artery. coronary (GTEx)	EpiXcan	0.997875	artery_coronary	0.999981
3708	ENSG00000166452	AKIP1	0.0844195	0.00444713	0.932723	0.128058	0.0211766	0.117963	0.489105	53	65	65	B2	Artery. coronary (GTEx)	EpiXcan	0.997875	artery_coronary	0.999981
3709	ENSG00000152359	POC5	-0.0843137	-0.0244077	0.932807	0.00726815	0.0585837	0.00649015	0.0429996	5	6	6	B2	Artery. coronary (GTEx)	EpiXcan	0.997875	artery_coronary	0.999981
3710	ENSG00000153896	ZNF599	-0.0840291	-0.00904742	0.933033	0.0528667	0.0128252	0.215858	0.749019	27	40	40	B2	Artery. coronary (GTEx)	EpiXcan	0.997875	artery_coronary	0.999981
3711	ENSG00000125534	PPDPF	0.0839635	-0.00516351	0.933085	0.106391	0.442858	1.09665e-17	1.05203e-15	13	21	21	B2	Artery. coronary (GTEx)	EpiXcan	0.997875	artery_coronary	0.999981
3712	ENSG00000125885	MCM8	0.0829587	0.00445146	0.933884	0.123745	0.301354	4.27488e-11	1.52351e-09	27	31	31	B2	Artery. coronary (GTEx)	EpiXcan	0.997875	artery_coronary	0.999981
3713	ENSG00000153922	CHD1	-0.0827655	-0.0102668	0.934038	0.0252059	0.0176814	0.146426	0.575918	24	28	28	B2	Artery. coronary (GTEx)	EpiXcan	0.997875	artery_coronary	0.999981
3714	ENSG00000197927	C2orf27A	0.0824088	0.00486024	0.934322	0.141593	0.356497	1.23876e-13	6.21865e-12	17	25	25	B2	Artery. coronary (GTEx)	EpiXcan	0.997875	artery_coronary	0.999981
3715	ENSG00000197386	HTT	-0.082226	-0.00254834	0.934467	0.0772036	0.0533186	0.0111991	0.0695894	30	36	36	B2	Artery. coronary (GTEx)	EpiXcan	0.997875	artery_coronary	0.999981
3716	ENSG00000268516	AC020915.4	0.0815833	0.00200692	0.934978	0.0572749	0.132533	4.37214e-05	0.000492423	27	35	35	B2	Artery. coronary (GTEx)	EpiXcan	0.997875	artery_coronary	0.999981
3717	ENSG00000197580	BCO2	-0.0812527	-0.00665353	0.935241	0.0752713	0.0545376	0.0122738	0.0752985	18	22	22	B2	Artery. coronary (GTEx)	EpiXcan	0.997875	artery_coronary	0.999981
3718	ENSG00000164144	ARFIP1	-0.0808958	0.00863068	0.935525	0.0314002	0.192823	3.78705e-07	6.50646e-06	9	14	14	B2	Artery. coronary (GTEx)	EpiXcan	0.997875	artery_coronary	0.999981
3719	ENSG00000188895	MSL1	-0.080713	-0.0126317	0.93567	0.0190834	0.101074	0.000410396	0.00366582	3	3	3	B2	Artery. coronary (GTEx)	EpiXcan	0.997875	artery_coronary	0.999981
3720	ENSG00000126602	TRAP1	0.0806559	0.00788785	0.935716	0.0851076	0.573394	2.56806e-25	7.81919e-23	16	23	23	B2	Artery. coronary (GTEx)	EpiXcan	0.997875	artery_coronary	0.999981
3721	ENSG00000214174	AMZ2P1	-0.0806286	0.00524734	0.935737	0.199324	0.325739	3.19879e-12	1.3334e-10	38	48	48	B2	Artery. coronary (GTEx)	EpiXcan	0.997875	artery_coronary	0.999981
3722	ENSG00000245532	NEAT1	0.0805599	0.00338053	0.935792	0.069378	0.252724	3.62324e-09	9.11078e-08	9	10	10	B2	Artery. coronary (GTEx)	EpiXcan	0.997875	artery_coronary	0.999981
3723	ENSG00000095787	WAC	-0.0801092	0.000132696	0.93615	0.078792	0.0327184	0.0547253	0.264005	54	65	65	B2	Artery. coronary (GTEx)	EpiXcan	0.997875	artery_coronary	0.999981
3724	ENSG00000104419	NDRG1	0.0795245	0.00553253	0.936615	0.0727594	0.0738114	0.00170859	0.0129846	29	35	35	B2	Artery. coronary (GTEx)	EpiXcan	0.997875	artery_coronary	0.999981
3725	ENSG00000227097	RPS28P7	0.078971	0.0105984	0.937056	0.0218126	0.0629213	0.00632535	0.0420469	4	4	4	B2	Artery. coronary (GTEx)	EpiXcan	0.997875	artery_coronary	0.999981
3726	ENSG00000159082	SYNJ1	0.078789	0.0151284	0.9372	0.00713179	0.0104312	0.282098	0.872007	2	3	3	B2	Artery. coronary (GTEx)	EpiXcan	0.997875	artery_coronary	0.999981
3727	ENSG00000076924	XAB2	-0.0781726	0.00586232	0.937691	0.0246322	0.126813	6.44649e-05	0.000696333	13	19	19	B2	Artery. coronary (GTEx)	EpiXcan	0.997875	artery_coronary	0.999981
3728	ENSG00000145781	COMMD10	-0.0780671	-0.0090758	0.937775	0.0534474	0.0568844	0.0093807	0.0597209	19	23	23	B2	Artery. coronary (GTEx)	EpiXcan	0.997875	artery_coronary	0.999981
3729	ENSG00000158623	COPG2	0.07805	0.0083921	0.937788	0.0156952	0.207752	9.5975e-08	1.88531e-06	6	10	10	B2	Artery. coronary (GTEx)	EpiXcan	0.997875	artery_coronary	0.999981
3730	ENSG00000159399	HK2	0.0779812	0.0116311	0.937843	0.028614	0.104971	0.000413966	0.00369535	16	17	17	B2	Artery. coronary (GTEx)	EpiXcan	0.997875	artery_coronary	0.999981
3731	ENSG00000143952	VPS54	-0.0778425	-0.00734772	0.937953	0.0419775	0.0380527	0.0293927	0.158336	7	8	8	B2	Artery. coronary (GTEx)	EpiXcan	0.997875	artery_coronary	0.999981
3732	ENSG00000143631	FLG	0.077313	-0.00201977	0.938375	0.0840376	0.18464	8.48549e-07	1.3645e-05	26	32	32	B2	Artery. coronary (GTEx)	EpiXcan	0.997875	artery_coronary	0.999981
3733	ENSG00000174695	TMEM167A	0.0770724	0.00946493	0.938566	0.0515547	0.0378817	0.0386503	0.199392	30	35	35	B2	Artery. coronary (GTEx)	EpiXcan	0.997875	artery_coronary	0.999981
3734	ENSG00000162604	TM2D1	0.0770508	0.02768	0.938583	0.0027338	0.0109185	0.258468	0.83087	5	6	6	B2	Artery. coronary (GTEx)	EpiXcan	0.997875	artery_coronary	0.999981
3735	ENSG00000164331	ANKRA2	0.0769088	-0.00929411	0.938696	0.054361	0.0647234	0.004201	0.0291572	20	22	22	B2	Artery. coronary (GTEx)	EpiXcan	0.997875	artery_coronary	0.999981
3736	ENSG00000132664	POLR3F	0.0763188	0.00952557	0.939165	0.127005	0.0895825	0.00101688	0.00818063	56	65	65	B2	Artery. coronary (GTEx)	EpiXcan	0.997875	artery_coronary	0.999981
3737	ENSG00000250251	PKD1P6	0.075777	-0.00507088	0.939596	0.0522684	0.0266896	0.0768915	0.347496	13	18	18	B2	Artery. coronary (GTEx)	EpiXcan	0.997875	artery_coronary	0.999981
3738	ENSG00000168394	TAP1	-0.0757375	-0.00443147	0.939628	0.0317607	0.0100559	0.290434	0.883925	16	18	18	B2	Artery. coronary (GTEx)	EpiXcan	0.997875	artery_coronary	0.999981
3739	ENSG00000037757	MRI1	0.0755628	0.0186703	0.939767	0.0342976	0.248447	7.85976e-09	1.86267e-07	9	15	15	B2	Artery. coronary (GTEx)	EpiXcan	0.997875	artery_coronary	0.999981
3740	ENSG00000273311	DGCR11	0.0753166	0.0168367	0.939963	0.138992	0.230052	1.99487e-08	4.52105e-07	49	62	62	B2	Artery. coronary (GTEx)	EpiXcan	0.997875	artery_coronary	0.999981
3741	ENSG00000095397	WHRN	0.0740801	-0.0033508	0.940947	0.0777254	0.11437	0.000106683	0.00109146	17	22	22	B2	Artery. coronary (GTEx)	EpiXcan	0.997875	artery_coronary	0.999981
3742	ENSG00000103275	UBE2I	0.0739264	0.00190184	0.941069	0.0418289	0.0601279	0.00816337	0.0527138	18	28	28	B2	Artery. coronary (GTEx)	EpiXcan	0.997875	artery_coronary	0.999981
3743	ENSG00000134248	LAMTOR5	0.0736974	-0.00292321	0.941251	0.02886	0.048624	0.0184421	0.106912	6	9	9	B2	Artery. coronary (GTEx)	EpiXcan	0.997875	artery_coronary	0.999981
3744	ENSG00000116521	SCAMP3	-0.0736181	7.47277e-05	0.941314	0.474677	0.0201175	0.119701	0.494992	108	131	131	B2	Artery. coronary (GTEx)	EpiXcan	0.997875	artery_coronary	0.999981
3745	ENSG00000170852	KBTBD2	-0.0730103	-0.00156874	0.941798	0.0112917	0.0104719	0.27532	0.862861	6	6	6	B2	Artery. coronary (GTEx)	EpiXcan	0.997875	artery_coronary	0.999981
3746	ENSG00000166938	DIS3L	-0.0728695	-0.0103612	0.94191	0.140563	0.24699	3.4748e-09	8.75325e-08	64	83	83	B2	Artery. coronary (GTEx)	EpiXcan	0.997875	artery_coronary	0.999981
3747	ENSG00000006695	COX10	0.072505	0.0516225	0.9422	0.000522508	0.0102655	0.274339	0.860367	1	3	3	B2	Artery. coronary (GTEx)	EpiXcan	0.997875	artery_coronary	0.999981
3748	ENSG00000128989	ARPP19	-0.0723287	-0.00586961	0.94234	0.0870872	0.111979	0.000261332	0.00244341	49	59	59	B2	Artery. coronary (GTEx)	EpiXcan	0.997875	artery_coronary	0.999981
3749	ENSG00000153832	FBXO36	-0.0719257	-0.00483167	0.942661	0.469677	0.0142482	0.19951	0.711389	141	162	162	B2	Artery. coronary (GTEx)	EpiXcan	0.997875	artery_coronary	0.999981
3750	ENSG00000143390	RFX5	0.0715013	0.0136917	0.942999	0.116892	0.059307	0.00811504	0.0524742	42	52	52	B2	Artery. coronary (GTEx)	EpiXcan	0.997875	artery_coronary	0.999981
3751	ENSG00000260708	AL118516.1	-0.0714668	-0.00195927	0.943026	0.117117	0.408172	5.87298e-16	4.17548e-14	26	35	35	B2	Artery. coronary (GTEx)	EpiXcan	0.997875	artery_coronary	0.999981
3752	ENSG00000245498	AP000866.1	0.07104	0.0103139	0.943366	0.068417	0.23183	3.31079e-08	7.23415e-07	48	55	55	B2	Artery. coronary (GTEx)	EpiXcan	0.997875	artery_coronary	0.999981
3753	ENSG00000125656	CLPP	-0.0710222	0.0079047	0.94338	0.014196	0.0463769	0.0208444	0.118485	24	30	30	B2	Artery. coronary (GTEx)	EpiXcan	0.997875	artery_coronary	0.999981
3754	ENSG00000168743	NPNT	-0.0707687	-0.0197464	0.943582	0.00230522	0.0183355	0.131791	0.533486	2	2	2	B2	Artery. coronary (GTEx)	EpiXcan	0.997875	artery_coronary	0.999981
3755	ENSG00000109180	OCIAD1	-0.0706572	-0.00496838	0.943671	0.0371455	0.127767	7.32166e-05	0.000781014	8	10	10	B2	Artery. coronary (GTEx)	EpiXcan	0.997875	artery_coronary	0.999981
3756	ENSG00000141376	BCAS3	0.0703815	0.0494092	0.94389	0.0873069	0.0570347	0.0103168	0.0649425	35	41	41	B2	Artery. coronary (GTEx)	EpiXcan	0.997875	artery_coronary	0.999981
3757	ENSG00000198917	SPOUT1	0.0702606	0.0027813	0.943986	0.0420693	0.105144	0.000374009	0.00337524	13	19	19	B2	Artery. coronary (GTEx)	EpiXcan	0.997875	artery_coronary	0.999981
3758	ENSG00000107954	NEURL1	0.0691518	0.0867683	0.944869	0.0023433	0.0422987	0.0240735	0.133693	2	3	3	B2	Artery. coronary (GTEx)	EpiXcan	0.997875	artery_coronary	0.999981
3759	ENSG00000219665	AC008770.1	-0.0690461	-0.00662263	0.944953	0.0695984	0.09206	0.000924342	0.00750512	26	39	39	B2	Artery. coronary (GTEx)	EpiXcan	0.997875	artery_coronary	0.999981
3760	ENSG00000034713	GABARAPL2	0.0688339	0.00516618	0.945122	0.0735338	0.0318947	0.0403926	0.206927	28	36	36	B2	Artery. coronary (GTEx)	EpiXcan	0.997875	artery_coronary	0.999981
3761	ENSG00000265150	RN7SL2	-0.0685803	0.0113039	0.945324	0.0436072	0.0445242	0.0215019	0.121683	19	19	19	B2	Artery. coronary (GTEx)	EpiXcan	0.997875	artery_coronary	0.999981
3762	ENSG00000086570	FAT2	-0.068223	-0.00048803	0.945608	0.080818	0.086115	0.00107087	0.00853845	15	18	18	B2	Artery. coronary (GTEx)	EpiXcan	0.997875	artery_coronary	0.999981
3763	ENSG00000103227	LMF1	-0.068061	-0.0251128	0.945737	0.0169928	0.0632231	0.00665975	0.0439983	11	15	15	B2	Artery. coronary (GTEx)	EpiXcan	0.997875	artery_coronary	0.999981
3764	ENSG00000156140	ADAMTS3	0.0675096	0.0185917	0.946176	0.00600217	0.011492	0.248799	0.814295	4	4	4	B2	Artery. coronary (GTEx)	EpiXcan	0.997875	artery_coronary	0.999981
3765	ENSG00000105204	DYRK1B	-0.066579	-0.0135451	0.946917	0.0729035	0.0159824	0.154066	0.597901	28	34	34	B2	Artery. coronary (GTEx)	EpiXcan	0.997875	artery_coronary	0.999981
3766	ENSG00000157578	LCA5L	-0.0654006	-0.0101186	0.947855	0.0445139	0.322589	8.53675e-12	3.32127e-10	16	26	26	B2	Artery. coronary (GTEx)	EpiXcan	0.997875	artery_coronary	0.999981
3767	ENSG00000259673	IQCH-AS1	0.0653156	0.00176651	0.947923	0.155835	0.2839	2.43243e-10	7.62162e-09	60	79	79	B2	Artery. coronary (GTEx)	EpiXcan	0.997875	artery_coronary	0.999981
3768	ENSG00000273253	AL022328.4	0.0653047	0.00269995	0.947931	0.134675	0.0907442	0.000208089	0.00198549	5	6	6	B2	Artery. coronary (GTEx)	EpiXcan	0.997875	artery_coronary	0.999981
3769	ENSG00000067221	STOML1	-0.0651559	-0.00669837	0.94805	0.158338	0.0659544	0.00508639	0.0345993	52	61	61	B2	Artery. coronary (GTEx)	EpiXcan	0.997875	artery_coronary	0.999981
3770	ENSG00000128604	IRF5	0.0642251	0.000683267	0.948791	0.0519984	0.0729752	0.00320665	0.0228445	13	14	14	B2	Artery. coronary (GTEx)	EpiXcan	0.997875	artery_coronary	0.999981
3771	ENSG00000127324	TSPAN8	-0.0641666	-0.0407586	0.948838	0.0391078	0.0162802	0.168761	0.63745	22	27	27	B2	Artery. coronary (GTEx)	EpiXcan	0.997875	artery_coronary	0.999981
3772	ENSG00000183666	GUSBP1	0.063688	0.00940044	0.949219	0.117919	0.134349	1.94252e-05	0.000239231	54	63	63	B2	Artery. coronary (GTEx)	EpiXcan	0.997875	artery_coronary	0.999981
3773	ENSG00000089220	PEBP1	-0.0635314	-0.00217765	0.949343	0.024241	0.0638997	0.00515526	0.0350168	5	5	5	B2	Artery. coronary (GTEx)	EpiXcan	0.997875	artery_coronary	0.999981
3774	ENSG00000119661	DNAL1	0.0633743	0.0278706	0.949468	0.00381647	0.021636	0.115286	0.480279	7	8	8	B2	Artery. coronary (GTEx)	EpiXcan	0.997875	artery_coronary	0.999981
3775	ENSG00000102858	MGRN1	-0.0631352	-0.0140568	0.949659	0.063641	0.445659	7.46383e-18	7.31038e-16	29	41	41	B2	Artery. coronary (GTEx)	EpiXcan	0.997875	artery_coronary	0.999981
3776	ENSG00000120694	HSPH1	0.0630881	0.0127706	0.949696	0.0111163	0.0313706	0.0474879	0.236192	3	4	4	B2	Artery. coronary (GTEx)	EpiXcan	0.997875	artery_coronary	0.999981
3777	ENSG00000204540	PSORS1C1	0.0628386	0.00255259	0.949895	0.228446	0.406281	2.22312e-16	1.72028e-14	29	40	40	B2	Artery. coronary (GTEx)	EpiXcan	0.997875	artery_coronary	0.999981
3778	ENSG00000011485	PPP5C	-0.062677	-0.0187438	0.950024	0.00798166	0.0830946	0.00156715	0.0120074	2	6	6	B2	Artery. coronary (GTEx)	EpiXcan	0.997875	artery_coronary	0.999981
3779	ENSG00000126453	BCL2L12	0.0625983	0.0342089	0.950086	0.0120941	0.0447267	0.0183819	0.106676	8	10	10	B2	Artery. coronary (GTEx)	EpiXcan	0.997875	artery_coronary	0.999981
3780	ENSG00000198042	MAK16	0.0617678	-0.000502109	0.950748	0.0345954	0.014984	0.157183	0.605976	30	41	41	B2	Artery. coronary (GTEx)	EpiXcan	0.997875	artery_coronary	0.999981
3781	ENSG00000100296	THOC5	0.0613565	0.00225866	0.951075	0.305282	0.530889	3.21138e-22	5.6935e-20	27	30	30	B2	Artery. coronary (GTEx)	EpiXcan	0.997875	artery_coronary	0.999981
3782	ENSG00000160310	PRMT2	0.061216	0.0165679	0.951187	0.0291974	0.0612107	0.00586481	0.0394348	7	9	9	B2	Artery. coronary (GTEx)	EpiXcan	0.997875	artery_coronary	0.999981
3783	ENSG00000152457	DCLRE1C	-0.0607112	-0.00622999	0.951589	0.0263366	0.0691501	0.00451947	0.0311667	19	23	23	B2	Artery. coronary (GTEx)	EpiXcan	0.997875	artery_coronary	0.999981
3784	ENSG00000178075	GRAMD1C	-0.0605941	-0.000878128	0.951682	0.0489769	0.179167	1.79135e-06	2.72586e-05	4	4	4	B2	Artery. coronary (GTEx)	EpiXcan	0.997875	artery_coronary	0.999981
3785	ENSG00000198795	ZNF521	0.0604252	0.0106725	0.951817	0.0107874	0.0406533	0.0278142	0.150877	2	2	2	B2	Artery. coronary (GTEx)	EpiXcan	0.997875	artery_coronary	0.999981
3786	ENSG00000183569	SERHL2	-0.0601903	-0.00580819	0.952004	0.0423536	0.0759706	0.00294883	0.0212019	11	12	12	B2	Artery. coronary (GTEx)	EpiXcan	0.997875	artery_coronary	0.999981
3787	ENSG00000167702	KIFC2	0.0597106	0.0160658	0.952386	0.0311503	0.0931169	0.000607969	0.00518588	15	19	19	B2	Artery. coronary (GTEx)	EpiXcan	0.997875	artery_coronary	0.999981
3788	ENSG00000095485	CWF19L1	-0.0594095	-0.00154573	0.952626	0.0917041	0.372562	9.36648e-15	5.75381e-13	14	20	20	B2	Artery. coronary (GTEx)	EpiXcan	0.997875	artery_coronary	0.999981
3789	ENSG00000079257	LXN	0.0593468	0.00336591	0.952676	0.0581165	0.143614	2.74561e-05	0.000324789	19	22	22	B2	Artery. coronary (GTEx)	EpiXcan	0.997875	artery_coronary	0.999981
3790	ENSG00000168883	USP39	-0.0592874	-0.0105108	0.952723	0.0173118	0.0129921	0.217696	0.752667	15	20	20	B2	Artery. coronary (GTEx)	EpiXcan	0.997875	artery_coronary	0.999981
3791	ENSG00000180089	TMEM86B	0.0589399	0.0220637	0.953	0.00306311	0.0249006	0.0855073	0.378155	1	1	1	B2	Artery. coronary (GTEx)	EpiXcan	0.997875	artery_coronary	0.999981
3792	ENSG00000117016	RIMS3	0.0589397	0.0204739	0.953	0.00743211	0.0117509	0.251613	0.819367	6	8	8	B2	Artery. coronary (GTEx)	EpiXcan	0.997875	artery_coronary	0.999981
3793	ENSG00000204147	ASAH2B	0.0585996	-0.0150947	0.953271	0.0233148	0.109767	0.000185881	0.00179796	26	41	41	B2	Artery. coronary (GTEx)	EpiXcan	0.997875	artery_coronary	0.999981
3794	ENSG00000126790	L3HYPDH	-0.0584813	-0.0110629	0.953365	0.0469521	0.271164	1.05484e-09	2.93136e-08	12	15	15	B2	Artery. coronary (GTEx)	EpiXcan	0.997875	artery_coronary	0.999981
3795	ENSG00000196220	SRGAP3	0.0578153	0.00693705	0.953896	0.0491416	0.251589	7.10565e-09	1.71e-07	8	11	11	B2	Artery. coronary (GTEx)	EpiXcan	0.997875	artery_coronary	0.999981
3796	ENSG00000106624	AEBP1	-0.0577974	-0.0140777	0.95391	0.125745	0.200681	5.28887e-08	1.09418e-06	20	22	22	B2	Artery. coronary (GTEx)	EpiXcan	0.997875	artery_coronary	0.999981
3797	ENSG00000015676	NUDCD3	-0.0576928	-0.00235023	0.953993	0.0515599	0.0760072	0.0019708	0.0147531	17	21	21	B2	Artery. coronary (GTEx)	EpiXcan	0.997875	artery_coronary	0.999981
3798	ENSG00000112697	TMEM30A	0.0574626	-0.00848044	0.954177	0.0123436	0.0230761	0.101489	0.433899	5	7	7	B2	Artery. coronary (GTEx)	EpiXcan	0.997875	artery_coronary	0.999981
3799	ENSG00000127337	YEATS4	0.0574031	-0.000714617	0.954224	0.166904	0.404792	2.26976e-15	1.4925e-13	20	26	26	B2	Artery. coronary (GTEx)	EpiXcan	0.997875	artery_coronary	0.999981
3800	ENSG00000141934	PLPP2	0.0570567	0.0101462	0.9545	0.0165228	0.106448	0.000243049	0.00228927	1	1	1	B2	Artery. coronary (GTEx)	EpiXcan	0.997875	artery_coronary	0.999981
3801	ENSG00000047578	KIAA0556	-0.0569312	-0.0640061	0.9546	0.000219375	0.0197901	0.133037	0.536537	1	2	2	B2	Artery. coronary (GTEx)	EpiXcan	0.997875	artery_coronary	0.999981
3802	ENSG00000012124	CD22	0.0569312	0.037568	0.9546	0.00101529	0.0106346	0.273775	0.859826	1	1	1	B2	Artery. coronary (GTEx)	EpiXcan	0.997875	artery_coronary	0.999981
3803	ENSG00000054793	ATP9A	-0.0564777	0.0051911	0.954961	0.0674905	0.025422	0.0861783	0.380401	28	32	32	B2	Artery. coronary (GTEx)	EpiXcan	0.997875	artery_coronary	0.999981
3804	ENSG00000144596	GRIP2	-0.0564671	-0.0255046	0.95497	0.00224409	0.0685725	0.00458459	0.0315548	5	6	6	B2	Artery. coronary (GTEx)	EpiXcan	0.997875	artery_coronary	0.999981
3805	ENSG00000262468	LINC01569	-0.0556998	-0.00969645	0.955581	0.0148872	0.0252729	0.0931505	0.404607	8	9	9	B2	Artery. coronary (GTEx)	EpiXcan	0.997875	artery_coronary	0.999981
3806	ENSG00000121316	PLBD1	-0.0554512	-0.00547799	0.955779	0.0172781	0.178842	2.08178e-06	3.1151e-05	4	5	5	B2	Artery. coronary (GTEx)	EpiXcan	0.997875	artery_coronary	0.999981
3807	ENSG00000111145	ELK3	0.054895	-0.00365026	0.956222	0.0605758	0.0314374	0.0453878	0.22786	24	27	27	B2	Artery. coronary (GTEx)	EpiXcan	0.997875	artery_coronary	0.999981
3808	ENSG00000006015	C19orf60	-0.0546942	-0.0435036	0.956382	0.00545091	0.0401908	0.0286452	0.154965	7	9	9	B2	Artery. coronary (GTEx)	EpiXcan	0.997875	artery_coronary	0.999981
3809	ENSG00000151376	ME3	0.0546692	-0.00404912	0.956402	0.0485715	0.0119977	0.224438	0.765887	23	28	28	B2	Artery. coronary (GTEx)	EpiXcan	0.997875	artery_coronary	0.999981
3810	ENSG00000186063	AIDA	0.0546156	0.00653592	0.956445	0.0292651	0.0935052	0.000774384	0.00644063	11	15	15	B2	Artery. coronary (GTEx)	EpiXcan	0.997875	artery_coronary	0.999981
3811	ENSG00000104131	EIF3J	0.0543835	0.0122839	0.95663	0.102223	0.14473	1.83431e-05	0.00022776	30	33	33	B2	Artery. coronary (GTEx)	EpiXcan	0.997875	artery_coronary	0.999981
3812	ENSG00000174373	RALGAPA1	0.0527668	0.00722468	0.957918	0.0908255	0.242015	3.08537e-09	7.88982e-08	17	23	23	B2	Artery. coronary (GTEx)	EpiXcan	0.997875	artery_coronary	0.999981
3813	ENSG00000120675	DNAJC15	0.052408	0.00223317	0.958204	0.295829	0.501332	2.36437e-22	4.47505e-20	9	10	10	B2	Artery. coronary (GTEx)	EpiXcan	0.997875	artery_coronary	0.999981
3814	ENSG00000244682	FCGR2C	0.0517762	0.00412348	0.958707	0.137504	0.2532	6.30571e-09	1.53596e-07	13	15	15	B2	Artery. coronary (GTEx)	EpiXcan	0.997875	artery_coronary	0.999981
3815	ENSG00000103199	ZNF500	-0.0516008	0.00690303	0.958847	0.145725	0.154057	1.00507e-05	0.000132178	36	50	50	B2	Artery. coronary (GTEx)	EpiXcan	0.997875	artery_coronary	0.999981
3816	ENSG00000166845	C18orf54	-0.0513032	-0.0129612	0.959084	0.0378812	0.0282878	0.065772	0.306455	12	13	13	B2	Artery. coronary (GTEx)	EpiXcan	0.997875	artery_coronary	0.999981
3817	ENSG00000115827	DCAF17	-0.0512976	-0.0166323	0.959088	0.0051429	0.0152939	0.169466	0.639596	3	4	4	B2	Artery. coronary (GTEx)	EpiXcan	0.997875	artery_coronary	0.999981
3818	ENSG00000103510	KAT8	-0.0507665	-0.015893	0.959512	0.0113498	0.0292857	0.0688586	0.318214	8	11	11	B2	Artery. coronary (GTEx)	EpiXcan	0.997875	artery_coronary	0.999981
3819	ENSG00000123689	G0S2	0.0505368	0.00978838	0.959695	0.0803425	0.0335489	0.0270999	0.147885	55	64	64	B2	Artery. coronary (GTEx)	EpiXcan	0.997875	artery_coronary	0.999981
3820	ENSG00000064115	TM7SF3	0.0504453	0.00535575	0.959768	0.305375	0.087067	0.00107112	0.00853845	99	121	121	B2	Artery. coronary (GTEx)	EpiXcan	0.997875	artery_coronary	0.999981
3821	ENSG00000182919	C11orf54	-0.0499442	0.000857914	0.960167	0.126178	0.314733	1.12617e-12	5.12116e-11	22	31	31	B2	Artery. coronary (GTEx)	EpiXcan	0.997875	artery_coronary	0.999981
3822	ENSG00000153246	PLA2R1	0.049825	-0.00126132	0.960262	0.0206088	0.0294756	0.0547576	0.264005	3	3	3	B2	Artery. coronary (GTEx)	EpiXcan	0.997875	artery_coronary	0.999981
3823	ENSG00000241697	TMEFF1	0.0494232	-0.00783448	0.960582	0.128894	0.0551927	0.00954905	0.0606489	44	56	56	B2	Artery. coronary (GTEx)	EpiXcan	0.997875	artery_coronary	0.999981
3824	ENSG00000168040	FADD	-0.0486901	-0.00403673	0.961166	0.05121	0.0341304	0.0485445	0.240507	15	17	17	B2	Artery. coronary (GTEx)	EpiXcan	0.997875	artery_coronary	0.999981
3825	ENSG00000136104	RNASEH2B	0.048506	0.00380327	0.961313	0.126398	0.10202	0.000474979	0.00417088	27	34	34	B2	Artery. coronary (GTEx)	EpiXcan	0.997875	artery_coronary	0.999981
3826	ENSG00000144218	AFF3	0.0483776	-0.000686964	0.961415	0.0766744	0.107276	0.000325321	0.00297807	25	33	33	B2	Artery. coronary (GTEx)	EpiXcan	0.997875	artery_coronary	0.999981
3827	ENSG00000151665	PIGF	0.0481052	0.00170667	0.961632	0.0173114	0.0483832	0.0167456	0.0986704	8	12	12	B2	Artery. coronary (GTEx)	EpiXcan	0.997875	artery_coronary	0.999981
3828	ENSG00000129355	CDKN2D	-0.0480319	-0.0010663	0.961691	0.00629293	0.0556548	0.0101464	0.0638983	9	14	14	B2	Artery. coronary (GTEx)	EpiXcan	0.997875	artery_coronary	0.999981
3829	ENSG00000150782	IL18	0.0477898	-0.0190953	0.961884	0.00345302	0.0281432	0.0712821	0.327141	8	10	10	B2	Artery. coronary (GTEx)	EpiXcan	0.997875	artery_coronary	0.999981
3830	ENSG00000170485	NPAS2	0.0475241	0.0171877	0.962095	0.0503469	0.0117542	0.246257	0.809262	39	47	47	B2	Artery. coronary (GTEx)	EpiXcan	0.997875	artery_coronary	0.999981
3831	ENSG00000267100	ILF3-AS1	-0.047475	-0.0141829	0.962135	0.100531	0.212152	8.71806e-08	1.72709e-06	31	32	32	B2	Artery. coronary (GTEx)	EpiXcan	0.997875	artery_coronary	0.999981
3832	ENSG00000140326	CDAN1	-0.0474438	-0.0182255	0.96216	0.139755	0.060963	0.00800728	0.0518014	38	42	42	B2	Artery. coronary (GTEx)	EpiXcan	0.997875	artery_coronary	0.999981
3833	ENSG00000204642	HLA-F	0.0472675	0.0162884	0.9623	0.00237895	0.0321162	0.054573	0.263811	1	2	2	B2	Artery. coronary (GTEx)	EpiXcan	0.997875	artery_coronary	0.999981
3834	ENSG00000136868	SLC31A1	-0.0469651	0.000198785	0.962541	0.0226811	0.0376102	0.0387653	0.199907	17	21	21	B2	Artery. coronary (GTEx)	EpiXcan	0.997875	artery_coronary	0.999981
3835	ENSG00000189091	SF3B3	0.0466649	0.00193139	0.96278	0.0106414	0.0242212	0.0912199	0.398138	5	8	8	B2	Artery. coronary (GTEx)	EpiXcan	0.997875	artery_coronary	0.999981
3836	ENSG00000213462	ERV3-1	-0.0466269	-0.00704977	0.962811	0.140066	0.393771	1.30324e-15	8.90396e-14	9	12	12	B2	Artery. coronary (GTEx)	EpiXcan	0.997875	artery_coronary	0.999981
3837	ENSG00000273142	AC073335.2	-0.0465448	-0.00185398	0.962876	0.191072	0.304232	6.62551e-11	2.26887e-09	33	44	44	B2	Artery. coronary (GTEx)	EpiXcan	0.997875	artery_coronary	0.999981
3838	ENSG00000050426	LETMD1	0.0464284	0.0232831	0.962969	0.127282	0.0387034	0.0369899	0.192309	50	57	57	B2	Artery. coronary (GTEx)	EpiXcan	0.997875	artery_coronary	0.999981
3839	ENSG00000132205	EMILIN2	0.046323	0.0122718	0.963053	0.0101242	0.0148708	0.190039	0.689199	7	9	9	B2	Artery. coronary (GTEx)	EpiXcan	0.997875	artery_coronary	0.999981
3840	ENSG00000153898	MCOLN2	0.0460778	0.00719716	0.963248	0.0136974	0.10367	0.000464243	0.00408685	3	5	5	B2	Artery. coronary (GTEx)	EpiXcan	0.997875	artery_coronary	0.999981
3841	ENSG00000224287	MSL3P1	-0.0459343	0.00242798	0.963363	0.0838919	0.136407	4.14665e-05	0.000469507	22	26	26	B2	Artery. coronary (GTEx)	EpiXcan	0.997875	artery_coronary	0.999981
3842	ENSG00000165996	HACD1	0.0458267	0.00465056	0.963448	0.0325473	0.0763383	0.00217414	0.0160776	12	14	14	B2	Artery. coronary (GTEx)	EpiXcan	0.997875	artery_coronary	0.999981
3843	ENSG00000197345	MRPL21	-0.0444704	0.00574814	0.964529	0.191701	0.607705	5.55411e-29	3.38221e-26	19	24	24	B2	Artery. coronary (GTEx)	EpiXcan	0.997875	artery_coronary	0.999981
3844	ENSG00000144043	TEX261	-0.044317	-0.0059942	0.964652	0.0159798	0.0649948	0.00480779	0.032912	4	5	5	B2	Artery. coronary (GTEx)	EpiXcan	0.997875	artery_coronary	0.999981
3845	ENSG00000114354	TFG	0.0437378	-0.00158344	0.965113	0.0908992	0.139291	3.01146e-05	0.000352075	30	39	39	B2	Artery. coronary (GTEx)	EpiXcan	0.997875	artery_coronary	0.999981
3846	ENSG00000166770	ZNF667-AS1	0.0436883	-0.000816603	0.965153	0.117511	0.127082	6.48493e-05	0.000699215	33	40	40	B2	Artery. coronary (GTEx)	EpiXcan	0.997875	artery_coronary	0.999981
3847	ENSG00000155324	GRAMD2B	-0.0434275	0.0453834	0.965361	0.0200557	0.0563488	0.00857599	0.0550988	4	4	4	B2	Artery. coronary (GTEx)	EpiXcan	0.997875	artery_coronary	0.999981
3848	ENSG00000167608	TMC4	-0.0429425	-0.00372209	0.965747	0.0449476	0.369101	3.52109e-14	1.94159e-12	7	11	11	B2	Artery. coronary (GTEx)	EpiXcan	0.997875	artery_coronary	0.999981
3849	ENSG00000158717	RNF166	-0.0423977	-0.0251963	0.966182	0.0421786	0.0387628	0.0343272	0.179733	20	31	31	B2	Artery. coronary (GTEx)	EpiXcan	0.997875	artery_coronary	0.999981
3850	ENSG00000100888	CHD8	0.0421238	0.0353666	0.9664	0.000831571	0.0323745	0.0468783	0.233491	1	1	1	B2	Artery. coronary (GTEx)	EpiXcan	0.997875	artery_coronary	0.999981
3851	ENSG00000177030	DEAF1	0.0417071	0.0308173	0.966732	0.0338995	0.031135	0.0525119	0.25582	19	24	24	B2	Artery. coronary (GTEx)	EpiXcan	0.997875	artery_coronary	0.999981
3852	ENSG00000144161	ZC3H8	-0.0414086	-0.0103988	0.96697	0.0784444	0.164088	6.15694e-06	8.43779e-05	27	33	33	B2	Artery. coronary (GTEx)	EpiXcan	0.997875	artery_coronary	0.999981
3853	ENSG00000050165	DKK3	-0.0410804	-0.00378856	0.967232	0.0616478	0.125867	9.87404e-05	0.00101688	2	3	3	B2	Artery. coronary (GTEx)	EpiXcan	0.997875	artery_coronary	0.999981
3854	ENSG00000105726	ATP13A1	0.04092	-0.00499096	0.96736	0.129741	0.120655	0.000111382	0.00113374	34	46	46	B2	Artery. coronary (GTEx)	EpiXcan	0.997875	artery_coronary	0.999981
3855	ENSG00000160828	STAG3L2	-0.040815	-0.00985674	0.967443	0.0553784	0.377933	2.90082e-14	1.61226e-12	23	35	35	B2	Artery. coronary (GTEx)	EpiXcan	0.997875	artery_coronary	0.999981
3856	ENSG00000104529	EEF1D	-0.0407034	-0.0238039	0.967532	0.0184141	0.0211692	0.119692	0.494992	9	10	10	B2	Artery. coronary (GTEx)	EpiXcan	0.997875	artery_coronary	0.999981
3857	ENSG00000230715	AC018638.2	-0.040092	-0.00145869	0.96802	0.206777	0.444041	1.11944e-17	1.06659e-15	8	12	12	B2	Artery. coronary (GTEx)	EpiXcan	0.997875	artery_coronary	0.999981
3858	ENSG00000116874	WARS2	0.0400324	0.0107394	0.968067	0.107658	0.497773	2.44367e-21	3.84563e-19	27	32	32	B2	Artery. coronary (GTEx)	EpiXcan	0.997875	artery_coronary	0.999981
3859	ENSG00000250303	AP002884.3	-0.0397087	-0.0290759	0.968325	0.0446833	0.0340244	0.0509561	0.249717	17	17	17	B2	Artery. coronary (GTEx)	EpiXcan	0.997875	artery_coronary	0.999981
3860	ENSG00000143294	PRCC	-0.0395465	-0.00426383	0.968455	0.121809	0.0291778	0.0600694	0.28433	43	54	54	B2	Artery. coronary (GTEx)	EpiXcan	0.997875	artery_coronary	0.999981
3861	ENSG00000185924	RTN4RL1	-0.0392952	-0.000231683	0.968655	0.00775003	0.0176772	0.155944	0.602194	6	8	8	B2	Artery. coronary (GTEx)	EpiXcan	0.997875	artery_coronary	0.999981
3862	ENSG00000130517	PGPEP1	0.0391683	0.00731185	0.968756	0.169747	0.32549	6.08841e-12	2.42257e-10	38	52	52	B2	Artery. coronary (GTEx)	EpiXcan	0.997875	artery_coronary	0.999981
3863	ENSG00000196476	C20orf96	-0.0387132	-0.00467756	0.969119	0.0934247	0.200693	2.11373e-07	3.83483e-06	11	14	14	B2	Artery. coronary (GTEx)	EpiXcan	0.997875	artery_coronary	0.999981
3864	ENSG00000089597	GANAB	0.0385967	-0.000812302	0.969212	0.0740747	0.0107479	0.271346	0.855577	27	34	34	B2	Artery. coronary (GTEx)	EpiXcan	0.997875	artery_coronary	0.999981
3865	ENSG00000257151	PWAR6	-0.038581	-0.0106035	0.969224	0.0144635	0.159744	5.53424e-06	7.64424e-05	5	5	5	B2	Artery. coronary (GTEx)	EpiXcan	0.997875	artery_coronary	0.999981
3866	ENSG00000240207	AC080013.1	-0.0384311	-0.00417668	0.969344	0.0216565	0.0240155	0.0908057	0.396825	7	9	9	B2	Artery. coronary (GTEx)	EpiXcan	0.997875	artery_coronary	0.999981
3867	ENSG00000064547	LPAR2	0.0375687	0.00185433	0.970032	0.0734402	0.0743308	0.00258018	0.0187474	16	18	18	B2	Artery. coronary (GTEx)	EpiXcan	0.997875	artery_coronary	0.999981
3868	ENSG00000174749	C4orf32	-0.0374538	-0.0102961	0.970123	0.124854	0.148276	7.99407e-06	0.000107143	11	12	12	B2	Artery. coronary (GTEx)	EpiXcan	0.997875	artery_coronary	0.999981
3869	ENSG00000020577	SAMD4A	-0.0374091	0.0182365	0.970159	0.00917856	0.0116092	0.253459	0.822508	12	17	17	B2	Artery. coronary (GTEx)	EpiXcan	0.997875	artery_coronary	0.999981
3870	ENSG00000198862	LTN1	-0.0373474	-0.00118663	0.970208	0.019614	0.0104755	0.260413	0.835015	7	9	9	B2	Artery. coronary (GTEx)	EpiXcan	0.997875	artery_coronary	0.999981
3871	ENSG00000129534	MIS18BP1	0.0370061	0.00836656	0.97048	0.0383176	0.109934	0.000143721	0.0014246	35	39	39	B2	Artery. coronary (GTEx)	EpiXcan	0.997875	artery_coronary	0.999981
3872	ENSG00000187372	PCDHB13	0.036392	0.0294478	0.97097	0.0518276	0.0313082	0.0554384	0.266645	36	45	45	B2	Artery. coronary (GTEx)	EpiXcan	0.997875	artery_coronary	0.999981
3873	ENSG00000164880	INTS1	-0.0362894	-0.00305106	0.971052	0.136058	0.332325	1.68816e-12	7.45878e-11	29	42	42	B2	Artery. coronary (GTEx)	EpiXcan	0.997875	artery_coronary	0.999981
3874	ENSG00000125482	TTF1	-0.0361718	-0.0371229	0.971145	0.000356849	0.0312577	0.0562756	0.269838	4	5	5	B2	Artery. coronary (GTEx)	EpiXcan	0.997875	artery_coronary	0.999981
3875	ENSG00000254838	GVINP1	-0.0360049	-0.00601521	0.971278	0.0640419	0.0292793	0.0537125	0.260691	24	33	33	B2	Artery. coronary (GTEx)	EpiXcan	0.997875	artery_coronary	0.999981
3876	ENSG00000140990	NDUFB10	0.0359961	0.016284	0.971285	0.0302656	0.030755	0.0623213	0.293158	14	22	22	B2	Artery. coronary (GTEx)	EpiXcan	0.997875	artery_coronary	0.999981
3877	ENSG00000163637	PRICKLE2	0.0359032	0.0092767	0.97136	0.0504603	0.048962	0.0168767	0.0993836	27	38	38	B2	Artery. coronary (GTEx)	EpiXcan	0.997875	artery_coronary	0.999981
3878	ENSG00000239556	AC004951.2	-0.0356149	-0.00905803	0.971589	0.00361662	0.0737367	0.00304143	0.0217782	4	5	5	B2	Artery. coronary (GTEx)	EpiXcan	0.997875	artery_coronary	0.999981
3879	ENSG00000116199	FAM20B	-0.0353949	0.00383846	0.971765	0.100436	0.240006	1.34935e-08	3.11865e-07	12	15	15	B2	Artery. coronary (GTEx)	EpiXcan	0.997875	artery_coronary	0.999981
3880	ENSG00000198951	NAGA	0.0353101	0.00675978	0.971832	0.0753157	0.111643	0.000269047	0.00250884	23	28	28	B2	Artery. coronary (GTEx)	EpiXcan	0.997875	artery_coronary	0.999981
3881	ENSG00000135778	NTPCR	-0.0353014	-0.0054347	0.971839	0.0614522	0.209597	1.48327e-07	2.78481e-06	20	23	23	B2	Artery. coronary (GTEx)	EpiXcan	0.997875	artery_coronary	0.999981
3882	ENSG00000103415	HMOX2	0.0347855	0.00225063	0.972251	0.026326	0.105348	0.000350441	0.00317482	9	11	11	B2	Artery. coronary (GTEx)	EpiXcan	0.997875	artery_coronary	0.999981
3883	ENSG00000186340	THBS2	-0.0347204	0.000371622	0.972303	0.0311517	0.0457181	0.019432	0.111864	11	15	15	B2	Artery. coronary (GTEx)	EpiXcan	0.997875	artery_coronary	0.999981
3884	ENSG00000143036	SLC44A3	-0.0344653	-0.0162075	0.972506	0.0157741	0.0454427	0.0226404	0.126841	14	18	18	B2	Artery. coronary (GTEx)	EpiXcan	0.997875	artery_coronary	0.999981
3885	ENSG00000235217	TSPY26P	0.0342395	-0.0151446	0.972686	0.0242254	0.0101825	0.286819	0.878073	16	20	20	B2	Artery. coronary (GTEx)	EpiXcan	0.997875	artery_coronary	0.999981
3886	ENSG00000272316	AL021368.2	-0.0339618	-0.00432861	0.972908	0.046044	0.18804	9.43012e-07	1.50431e-05	16	24	24	B2	Artery. coronary (GTEx)	EpiXcan	0.997875	artery_coronary	0.999981
3887	ENSG00000204632	HLA-G	0.0334598	0.0173009	0.973308	0.0212879	0.0854936	0.00113668	0.0089987	17	25	25	B2	Artery. coronary (GTEx)	EpiXcan	0.997875	artery_coronary	0.999981
3888	ENSG00000214922	HLA-F-AS1	-0.0325613	-0.0120091	0.974024	0.0479455	0.0858732	0.0012839	0.0100572	27	30	30	B2	Artery. coronary (GTEx)	EpiXcan	0.997875	artery_coronary	0.999981
3889	ENSG00000176749	CDK5R1	-0.0321728	0.0263743	0.974334	0.0144917	0.0135453	0.219614	0.756311	9	9	9	B2	Artery. coronary (GTEx)	EpiXcan	0.997875	artery_coronary	0.999981
3890	ENSG00000125485	DDX31	-0.0321133	-0.00143583	0.974382	0.0956598	0.394621	4.18009e-15	2.67335e-13	22	53	53	B2	Artery. coronary (GTEx)	EpiXcan	0.997875	artery_coronary	0.999981
3891	ENSG00000073792	IGF2BP2	0.0320559	-0.020822	0.974428	0.0656673	0.0101286	0.269192	0.85201	25	35	35	B2	Artery. coronary (GTEx)	EpiXcan	0.997875	artery_coronary	0.999981
3892	ENSG00000259877	AC009113.1	0.0316693	-0.0067491	0.974736	0.0348037	0.049131	0.0150936	0.0899961	19	23	23	B2	Artery. coronary (GTEx)	EpiXcan	0.997875	artery_coronary	0.999981
3893	ENSG00000173575	CHD2	0.0307391	-0.0026115	0.975478	0.0224532	0.0338853	0.0365701	0.190338	5	6	6	B2	Artery. coronary (GTEx)	EpiXcan	0.997875	artery_coronary	0.999981
3894	ENSG00000064787	BCAS1	-0.0306117	0.0103263	0.975579	0.039876	0.0384485	0.0284629	0.154098	13	24	24	B2	Artery. coronary (GTEx)	EpiXcan	0.997875	artery_coronary	0.999981
3895	ENSG00000220848	RPS18P9	0.0305867	0.00609546	0.975599	0.107263	0.0381551	0.0323665	0.171389	42	51	51	B2	Artery. coronary (GTEx)	EpiXcan	0.997875	artery_coronary	0.999981
3896	ENSG00000256223	ZNF10	0.0304904	-0.00500697	0.975676	0.0425562	0.0100701	0.286645	0.877795	32	43	43	B2	Artery. coronary (GTEx)	EpiXcan	0.997875	artery_coronary	0.999981
3897	ENSG00000213760	ATP6V1G2	0.0298683	0.00383849	0.976172	0.0585877	0.203925	7.35094e-08	1.47503e-06	5	6	6	B2	Artery. coronary (GTEx)	EpiXcan	0.997875	artery_coronary	0.999981
3898	ENSG00000213139	CRYGS	-0.0295431	0.0024189	0.976431	0.0127038	0.0195363	0.132909	0.536309	4	4	4	B2	Artery. coronary (GTEx)	EpiXcan	0.997875	artery_coronary	0.999981
3899	ENSG00000177640	CASC2	0.0293351	0.000207875	0.976597	0.0608243	0.0275665	0.075066	0.340471	45	49	49	B2	Artery. coronary (GTEx)	EpiXcan	0.997875	artery_coronary	0.999981
3900	ENSG00000112031	MTRF1L	0.0288977	0.00183226	0.976946	0.281653	0.530048	9.69495e-23	1.93982e-20	22	28	28	B2	Artery. coronary (GTEx)	EpiXcan	0.997875	artery_coronary	0.999981
3901	ENSG00000123178	SPRYD7	0.0286565	0.00795716	0.977139	0.0867693	0.080925	0.00173107	0.0131455	17	21	21	B2	Artery. coronary (GTEx)	EpiXcan	0.997875	artery_coronary	0.999981
3902	ENSG00000131876	SNRPA1	0.0286249	0.0282987	0.977164	0.00374079	0.0377878	0.0351362	0.183489	5	8	8	B2	Artery. coronary (GTEx)	EpiXcan	0.997875	artery_coronary	0.999981
3903	ENSG00000182389	CACNB4	0.0283086	0.000214678	0.977416	0.0368739	0.0214489	0.113899	0.475566	22	29	29	B2	Artery. coronary (GTEx)	EpiXcan	0.997875	artery_coronary	0.999981
3904	ENSG00000084463	WBP11	0.0282798	-0.0274764	0.977439	0.0588943	0.167853	2.18004e-06	3.25518e-05	10	10	10	B2	Artery. coronary (GTEx)	EpiXcan	0.997875	artery_coronary	0.999981
3905	ENSG00000272086	AC025181.2	0.0280625	0.00806982	0.977612	0.166356	0.0374836	0.0342987	0.17966	53	65	65	B2	Artery. coronary (GTEx)	EpiXcan	0.997875	artery_coronary	0.999981
3906	ENSG00000153113	CAST	0.0279185	0.00193043	0.977727	0.0367094	0.0508912	0.0143295	0.085879	11	20	20	B2	Artery. coronary (GTEx)	EpiXcan	0.997875	artery_coronary	0.999981
3907	ENSG00000197249	SERPINA1	-0.0278656	0.0181511	0.977769	0.00253861	0.0101994	0.271523	0.855942	3	3	3	B2	Artery. coronary (GTEx)	EpiXcan	0.997875	artery_coronary	0.999981
3908	ENSG00000196576	PLXNB2	0.0276508	0.00522012	0.977941	0.0532305	0.0181464	0.135114	0.542571	19	25	25	B2	Artery. coronary (GTEx)	EpiXcan	0.997875	artery_coronary	0.999981
3909	ENSG00000174080	CTSF	-0.0275116	-0.00346399	0.978052	0.0652087	0.113227	7.90462e-05	0.000836195	9	9	9	B2	Artery. coronary (GTEx)	EpiXcan	0.997875	artery_coronary	0.999981
3910	ENSG00000090661	CERS4	0.0271633	0.000557645	0.97833	0.189654	0.396099	3.98813e-17	3.44801e-15	30	35	35	B2	Artery. coronary (GTEx)	EpiXcan	0.997875	artery_coronary	0.999981
3911	ENSG00000198440	ZNF583	0.0264071	-0.000516944	0.978933	0.0621448	0.0183688	0.133658	0.537935	23	35	35	B2	Artery. coronary (GTEx)	EpiXcan	0.997875	artery_coronary	0.999981
3912	ENSG00000196502	SULT1A1	0.0261662	0.031603	0.979125	0.00257117	0.0121966	0.244389	0.80592	17	22	22	B2	Artery. coronary (GTEx)	EpiXcan	0.997875	artery_coronary	0.999981
3913	ENSG00000100814	CCNB1IP1	0.0258553	0.00791984	0.979373	0.00937541	0.0457854	0.0201435	0.115126	6	8	8	B2	Artery. coronary (GTEx)	EpiXcan	0.997875	artery_coronary	0.999981
3914	ENSG00000120341	SEC16B	0.0254922	0.00444647	0.979662	0.013941	0.0466014	0.0191783	0.110676	7	7	7	B2	Artery. coronary (GTEx)	EpiXcan	0.997875	artery_coronary	0.999981
3915	ENSG00000136111	TBC1D4	-0.0250481	0.000327864	0.980017	0.031182	0.0550866	0.0117108	0.0724054	14	16	16	B2	Artery. coronary (GTEx)	EpiXcan	0.997875	artery_coronary	0.999981
3916	ENSG00000221923	ZNF880	0.024277	0.00132353	0.980632	0.218772	0.441962	3.48733e-17	3.05272e-15	28	32	32	B2	Artery. coronary (GTEx)	EpiXcan	0.997875	artery_coronary	0.999981
3917	ENSG00000261126	RBFADN	-0.0242591	-0.00313657	0.980646	0.146143	0.350976	9.66158e-13	4.42223e-11	24	28	28	B2	Artery. coronary (GTEx)	EpiXcan	0.997875	artery_coronary	0.999981
3918	ENSG00000176340	COX8A	0.0240185	0.00679771	0.980838	0.00411411	0.016504	0.171922	0.645352	2	4	4	B2	Artery. coronary (GTEx)	EpiXcan	0.997875	artery_coronary	0.999981
3919	ENSG00000166965	RCCD1	-0.0236559	-0.00196281	0.981127	0.0796577	0.180988	7.31977e-07	1.19349e-05	8	10	10	B2	Artery. coronary (GTEx)	EpiXcan	0.997875	artery_coronary	0.999981
3920	ENSG00000153140	CETN3	0.0231386	0.036071	0.98154	0.00787621	0.011011	0.259223	0.832343	5	5	5	B2	Artery. coronary (GTEx)	EpiXcan	0.997875	artery_coronary	0.999981
3921	ENSG00000115415	STAT1	0.0228539	0.000335599	0.981767	0.0186114	0.0152559	0.189345	0.687571	11	13	13	B2	Artery. coronary (GTEx)	EpiXcan	0.997875	artery_coronary	0.999981
3922	ENSG00000104472	CHRAC1	-0.0226676	-0.00231208	0.981915	0.116155	0.418079	8.1731e-16	5.72362e-14	35	40	40	B2	Artery. coronary (GTEx)	EpiXcan	0.997875	artery_coronary	0.999981
3923	ENSG00000071282	LMCD1	-0.0225785	-0.0118694	0.981987	0.00663046	0.012029	0.247656	0.812427	9	11	11	B2	Artery. coronary (GTEx)	EpiXcan	0.997875	artery_coronary	0.999981
3924	ENSG00000161904	LEMD2	-0.022554	-0.00297288	0.982006	0.0329775	0.0854613	0.00127718	0.0100102	10	10	10	B2	Artery. coronary (GTEx)	EpiXcan	0.997875	artery_coronary	0.999981
3925	ENSG00000088876	ZNF343	0.0223503	0.050664	0.982168	0.0243233	0.0274533	0.0714287	0.32755	7	8	8	B2	Artery. coronary (GTEx)	EpiXcan	0.997875	artery_coronary	0.999981
3926	ENSG00000115841	RMDN2	-0.0212885	0.00740726	0.983015	0.0296707	0.0114405	0.250379	0.817057	13	13	13	B2	Artery. coronary (GTEx)	EpiXcan	0.997875	artery_coronary	0.999981
3927	ENSG00000254682	AP002387.1	0.0210129	0.00118458	0.983235	0.159805	0.426845	2.43988e-18	2.64906e-16	25	34	34	B2	Artery. coronary (GTEx)	EpiXcan	0.997875	artery_coronary	0.999981
3928	ENSG00000085719	CPNE3	-0.0207816	-0.00380928	0.98342	0.00796966	0.0297572	0.0624524	0.293625	8	10	10	B2	Artery. coronary (GTEx)	EpiXcan	0.997875	artery_coronary	0.999981
3929	ENSG00000141994	DUS3L	-0.0203506	-0.00416793	0.983764	0.0782427	0.208381	3.41492e-08	7.40669e-07	14	15	15	B2	Artery. coronary (GTEx)	EpiXcan	0.997875	artery_coronary	0.999981
3930	ENSG00000103723	AP3B2	0.0202133	0.00684192	0.983873	0.325147	0.236924	1.0792e-08	2.5192e-07	45	50	50	B2	Artery. coronary (GTEx)	EpiXcan	0.997875	artery_coronary	0.999981
3931	ENSG00000184887	BTBD6	0.0198685	0.00167412	0.984148	0.0174409	0.0794406	0.00118299	0.00931891	5	12	12	B2	Artery. coronary (GTEx)	EpiXcan	0.997875	artery_coronary	0.999981
3932	ENSG00000106483	SFRP4	-0.0196237	-0.00373564	0.984344	0.0170601	0.0466947	0.0207401	0.117988	6	8	8	B2	Artery. coronary (GTEx)	EpiXcan	0.997875	artery_coronary	0.999981
3933	ENSG00000138193	PLCE1	0.0195753	-0.0035746	0.984382	0.0550526	0.052238	0.0125266	0.0766481	22	24	24	B2	Artery. coronary (GTEx)	EpiXcan	0.997875	artery_coronary	0.999981
3934	ENSG00000128309	MPST	-0.0195529	-0.00661048	0.9844	0.00258944	0.0149951	0.191758	0.693099	1	1	1	B2	Artery. coronary (GTEx)	EpiXcan	0.997875	artery_coronary	0.999981
3935	ENSG00000099999	RNF215	0.0191654	0.0132193	0.984709	0.0404222	0.102791	0.000438835	0.00389501	15	18	18	B2	Artery. coronary (GTEx)	EpiXcan	0.997875	artery_coronary	0.999981
3936	ENSG00000171714	ANO5	0.0188563	-0.00198931	0.984956	0.196861	0.360718	2.68224e-13	1.29543e-11	33	45	45	B2	Artery. coronary (GTEx)	EpiXcan	0.997875	artery_coronary	0.999981
3937	ENSG00000168661	ZNF30	0.0182529	0.00698166	0.985437	0.0490707	0.112255	0.00019838	0.00190439	22	30	30	B2	Artery. coronary (GTEx)	EpiXcan	0.997875	artery_coronary	0.999981
3938	ENSG00000166592	RRAD	-0.0180562	-0.0047962	0.985594	0.00382558	0.0147502	0.196067	0.703772	3	3	3	B2	Artery. coronary (GTEx)	EpiXcan	0.997875	artery_coronary	0.999981
3939	ENSG00000232931	LINC00342	0.0178502	-0.057738	0.985758	0.00498035	0.0524969	0.0117879	0.0727961	8	11	11	B2	Artery. coronary (GTEx)	EpiXcan	0.997875	artery_coronary	0.999981
3940	ENSG00000155115	GTF3C6	0.0177047	-0.0342709	0.985874	0.0103128	0.0638717	0.00621332	0.0413611	4	5	5	B2	Artery. coronary (GTEx)	EpiXcan	0.997875	artery_coronary	0.999981
3941	ENSG00000170903	MSANTD4	-0.01574	0.0277821	0.987442	0.0243592	0.0427075	0.0236743	0.131789	46	50	50	B2	Artery. coronary (GTEx)	EpiXcan	0.997875	artery_coronary	0.999981
3942	ENSG00000205362	MT1A	-0.0154367	-0.00473137	0.987684	0.0283594	0.0289169	0.0705344	0.324222	6	6	6	B2	Artery. coronary (GTEx)	EpiXcan	0.997875	artery_coronary	0.999981
3943	ENSG00000116396	KCNC4	-0.0146498	-0.00407259	0.988312	0.0531748	0.0176526	0.159772	0.613591	29	32	32	B2	Artery. coronary (GTEx)	EpiXcan	0.997875	artery_coronary	0.999981
3944	ENSG00000163703	CRELD1	0.0145945	-0.00546325	0.988356	0.0363484	0.090815	0.000589659	0.00505123	8	9	9	B2	Artery. coronary (GTEx)	EpiXcan	0.997875	artery_coronary	0.999981
3945	ENSG00000176393	RNPEP	0.014392	0.0031211	0.988517	0.0554972	0.0865811	0.00117318	0.0092468	22	29	29	B2	Artery. coronary (GTEx)	EpiXcan	0.997875	artery_coronary	0.999981
3946	ENSG00000122729	ACO1	0.014383	0.00161122	0.988524	0.0106078	0.0270027	0.0788731	0.354296	9	11	11	B2	Artery. coronary (GTEx)	EpiXcan	0.997875	artery_coronary	0.999981
3947	ENSG00000196295	AC005154.1	-0.0142986	-0.000404608	0.988592	0.281949	0.638723	1.0706e-30	8.33047e-28	17	23	23	B2	Artery. coronary (GTEx)	EpiXcan	0.997875	artery_coronary	0.999981
3948	ENSG00000139278	GLIPR1	0.0142548	0.00299519	0.988627	0.0118533	0.015971	0.172301	0.645951	9	9	9	B2	Artery. coronary (GTEx)	EpiXcan	0.997875	artery_coronary	0.999981
3949	ENSG00000172247	C1QTNF4	0.0141648	0.00085882	0.988698	0.0435675	0.0229425	0.0736212	0.335657	14	15	15	B2	Artery. coronary (GTEx)	EpiXcan	0.997875	artery_coronary	0.999981
3950	ENSG00000171853	TRAPPC12	0.0141116	0.000865271	0.988741	0.0193523	0.0867062	0.0015027	0.0115897	3	4	4	B2	Artery. coronary (GTEx)	EpiXcan	0.997875	artery_coronary	0.999981
3951	ENSG00000089041	P2RX7	-0.0139458	0.0140264	0.988873	0.0961231	0.0358062	0.0277327	0.15061	29	32	32	B2	Artery. coronary (GTEx)	EpiXcan	0.997875	artery_coronary	0.999981
3952	ENSG00000085491	SLC25A24	-0.0139213	-0.00549561	0.988893	0.0319871	0.154215	1.19997e-05	0.000155331	30	40	40	B2	Artery. coronary (GTEx)	EpiXcan	0.997875	artery_coronary	0.999981
3953	ENSG00000006282	SPATA20	0.0138653	-0.000540027	0.988937	0.243185	0.535275	1.21939e-23	2.75465e-21	26	33	33	B2	Artery. coronary (GTEx)	EpiXcan	0.997875	artery_coronary	0.999981
3954	ENSG00000186204	CYP4F12	-0.0136369	-1.02535e-05	0.98912	0.0368347	0.0836117	0.00093583	0.00758521	16	21	21	B2	Artery. coronary (GTEx)	EpiXcan	0.997875	artery_coronary	0.999981
3955	ENSG00000186889	TMEM17	-0.0125653	0.0121725	0.989975	0.0634256	0.105585	0.000416109	0.00371212	13	14	14	B2	Artery. coronary (GTEx)	EpiXcan	0.998161	artery_coronary	0.999981
3956	ENSG00000162733	DDR2	-0.0119068	-0.00909892	0.9905	0.000411625	0.0200942	0.129661	0.526386	1	1	1	B2	Artery. coronary (GTEx)	EpiXcan	0.998161	artery_coronary	0.999981
3957	ENSG00000165322	ARHGAP12	0.0118098	0.00354216	0.990577	0.0416717	0.0866576	0.00116247	0.00918305	17	21	21	B2	Artery. coronary (GTEx)	EpiXcan	0.998161	artery_coronary	0.999981
3958	ENSG00000100418	DESI1	0.0115876	0.0115627	0.990755	0.0381109	0.142299	1.84056e-05	0.000228334	8	10	10	B2	Artery. coronary (GTEx)	EpiXcan	0.998161	artery_coronary	0.999981
3959	ENSG00000132763	MMACHC	-0.010877	-0.000738169	0.991322	0.0881201	0.133847	3.18675e-05	0.000371019	30	41	41	B2	Artery. coronary (GTEx)	EpiXcan	0.998161	artery_coronary	0.999981
3960	ENSG00000157992	KRTCAP3	-0.0107657	0.0438457	0.99141	0.044634	0.214769	2.20605e-08	4.95159e-07	9	11	11	B2	Artery. coronary (GTEx)	EpiXcan	0.998161	artery_coronary	0.999981
3961	ENSG00000185880	TRIM69	0.0102133	0.00032283	0.991851	0.305686	0.468957	1.3271e-19	1.75353e-17	21	24	24	B2	Artery. coronary (GTEx)	EpiXcan	0.998161	artery_coronary	0.999981
3962	ENSG00000129007	CALML4	-0.00918549	0.00488296	0.992671	0.0453103	0.050669	0.0117989	0.0728315	9	11	11	B2	Artery. coronary (GTEx)	EpiXcan	0.998161	artery_coronary	0.999981
3963	ENSG00000164465	DCBLD1	0.00913935	-0.000795789	0.992708	0.0655141	0.0609208	0.00688938	0.045323	36	44	44	B2	Artery. coronary (GTEx)	EpiXcan	0.998161	artery_coronary	0.999981
3964	ENSG00000096968	JAK2	0.0090636	0.0104117	0.992768	0.046892	0.0280367	0.0758066	0.34346	26	35	35	B2	Artery. coronary (GTEx)	EpiXcan	0.998161	artery_coronary	0.999981
3965	ENSG00000230091	TMEM254-AS1	-0.00873604	0.0011088	0.99303	0.478464	0.491081	4.41293e-20	6.05956e-18	77	85	85	B2	Artery. coronary (GTEx)	EpiXcan	0.998161	artery_coronary	0.999981
3966	ENSG00000229391	HLA-DRB6	-0.00853921	-0.000832304	0.993187	0.186073	0.56587	2.71431e-25	8.08865e-23	44	64	64	B2	Artery. coronary (GTEx)	EpiXcan	0.998161	artery_coronary	0.999981
3967	ENSG00000163918	RFC4	0.00834905	0.00406728	0.993338	0.0135975	0.031378	0.0486336	0.240778	3	4	4	B2	Artery. coronary (GTEx)	EpiXcan	0.998161	artery_coronary	0.999981
3968	ENSG00000157191	NECAP2	0.00806014	0.0422308	0.993569	0.00312985	0.0259	0.0781944	0.352151	4	7	7	B2	Artery. coronary (GTEx)	EpiXcan	0.998161	artery_coronary	0.999981
3969	ENSG00000245060	LINC00847	0.00777063	0.0030321	0.9938	0.00360566	0.128424	6.10347e-05	0.00066319	1	2	2	B2	Artery. coronary (GTEx)	EpiXcan	0.998161	artery_coronary	0.999981
3970	ENSG00000135424	ITGA7	-0.00759994	-0.00239515	0.993936	0.0353421	0.0446066	0.0218675	0.12325	22	27	27	B2	Artery. coronary (GTEx)	EpiXcan	0.998161	artery_coronary	0.999981
3971	ENSG00000182093	WRB	0.00745117	-0.0048219	0.994055	0.124478	0.40331	1.12587e-15	7.80638e-14	15	22	22	B2	Artery. coronary (GTEx)	EpiXcan	0.998161	artery_coronary	0.999981
3972	ENSG00000151079	AC005833.1	-0.00724574	0.00967338	0.994219	0.0290837	0.0635378	0.00618685	0.0412336	9	10	10	B2	Artery. coronary (GTEx)	EpiXcan	0.998161	artery_coronary	0.999981
3973	ENSG00000169564	PCBP1	0.00703816	0.000512141	0.994384	0.0315498	0.017711	0.156689	0.604402	15	17	17	B2	Artery. coronary (GTEx)	EpiXcan	0.998161	artery_coronary	0.999981
3974	ENSG00000079785	DDX1	-0.00691995	-0.00172586	0.994479	0.114613	0.136764	3.85669e-05	0.000440235	47	58	58	B2	Artery. coronary (GTEx)	EpiXcan	0.998161	artery_coronary	0.999981
3975	ENSG00000164068	RNF123	0.00669536	-0.000396983	0.994658	0.230992	0.15354	8.11385e-06	0.000108645	42	53	53	B2	Artery. coronary (GTEx)	EpiXcan	0.998161	artery_coronary	0.999981
3976	ENSG00000121236	TRIM6	-0.00604642	0.00264038	0.995176	0.56458	0.063925	0.00616112	0.0411309	144	166	166	B2	Artery. coronary (GTEx)	EpiXcan	0.998234	artery_coronary	0.999981
3977	ENSG00000166788	SAAL1	0.00544693	-0.003682	0.995654	0.14947	0.282227	5.04788e-10	1.47293e-08	82	91	91	B2	Artery. coronary (GTEx)	EpiXcan	0.998234	artery_coronary	0.999981
3978	ENSG00000183431	SF3A3	0.0052925	-0.0028869	0.995777	0.125039	0.229115	1.62774e-08	3.71306e-07	54	62	62	B2	Artery. coronary (GTEx)	EpiXcan	0.998234	artery_coronary	0.999981
3979	ENSG00000100147	CCDC134	0.00517726	-0.0171272	0.995869	0.00645189	0.0913178	0.000729883	0.00610313	10	14	14	B2	Artery. coronary (GTEx)	EpiXcan	0.998234	artery_coronary	0.999981
3980	ENSG00000006747	SCIN	0.00429569	-0.0029604	0.996573	0.00920017	0.0454223	0.0220026	0.123812	3	4	4	B2	Artery. coronary (GTEx)	EpiXcan	0.998234	artery_coronary	0.999981
3981	ENSG00000040487	PQLC2	-0.00428747	-0.00142212	0.996579	0.042274	0.0159297	0.181981	0.668985	20	25	25	B2	Artery. coronary (GTEx)	EpiXcan	0.998234	artery_coronary	0.999981
3982	ENSG00000254837	AP001372.2	-0.00404817	-0.00462509	0.99677	0.0398105	0.0647867	0.00577969	0.0389559	14	15	15	B2	Artery. coronary (GTEx)	EpiXcan	0.998234	artery_coronary	0.999981
3983	ENSG00000100288	CHKB	0.00389852	-0.000551219	0.996889	0.163342	0.135181	1.63912e-05	0.000205529	61	78	78	B2	Artery. coronary (GTEx)	EpiXcan	0.998234	artery_coronary	0.999981
3984	ENSG00000083093	PALB2	0.00378175	-0.00972347	0.996983	0.0603054	0.0545943	0.011161	0.0693835	31	36	36	B2	Artery. coronary (GTEx)	EpiXcan	0.998234	artery_coronary	0.999981
3985	ENSG00000043591	ADRB1	0.00214889	-0.00287913	0.998285	0.0429086	0.0385458	0.0316192	0.168195	14	19	19	B2	Artery. coronary (GTEx)	EpiXcan	0.999287	artery_coronary	0.999981
3986	ENSG00000174775	HRAS	0.0012006	-0.00265939	0.999042	0.199621	0.190865	3.76069e-07	6.47078e-06	37	44	44	B2	Artery. coronary (GTEx)	EpiXcan	0.999542	artery_coronary	0.999981
3987	ENSG00000075292	ZNF638	-0.000972662	-0.00906061	0.999224	0.118233	0.0322342	0.0498484	0.245146	48	58	58	B2	Artery. coronary (GTEx)	EpiXcan	0.999542	artery_coronary	0.999981
3988	ENSG00000107249	GLIS3	0.000888576	-0.00195841	0.999291	0.0261681	0.0576541	0.00916557	0.058431	10	11	11	B2	Artery. coronary (GTEx)	EpiXcan	0.999542	artery_coronary	0.999981
3989	ENSG00000182752	PAPPA	0.000509839	-0.00385419	0.999593	0.0246959	0.0107769	0.263692	0.841292	6	7	7	B2	Artery. coronary (GTEx)	EpiXcan	0.999593	artery_coronary	0.999981

### Sheet: Artery. Mammary (STARNET)
	gene	gene_name	zscore	effect_size	pvalue	var_g	pred_perf_r2	pred_perf_pval	pred_perf_qval	n_snps_used	n_snps_in_cov	n_snps_in_model	gwas	tissue	method	gwas_fdr	Tissue.keyword	fdr_all
1	ENSG00000163823	CCR1	-9.36947	-0.715904	7.29009e-21	0.0557555	0.099653	1.1986e-13	7.41217e-13	16	23	19	B2	Artery. Mammary (STARNET)	EpiXcan	4.81073e-17	starnet_mam	1.13707e-14
2	ENSG00000160791	CCR5	-8.2312	-0.50345	1.85352e-16	0.0847096	0.0599275	1.18633e-08	5.07586e-08	54	77	58	B2	Artery. Mammary (STARNET)	EpiXcan	6.11568e-13	starnet_mam	1.4455e-10
3	ENSG00000214425	LRRC37A4P	4.10913	0.113696	3.97151e-05	0.246605	0.481545	2.77726e-84	1.97509e-82	94	209	135	B2	Artery. Mammary (STARNET)	EpiXcan	0.0871017	starnet_mam	0.300705
4	ENSG00000204650	LINC02210	-4.01473	-0.136137	5.95127e-05	0.163131	0.516006	5.79337e-94	5.08221e-92	89	187	158	B2	Artery. Mammary (STARNET)	EpiXcan	0.0871017	starnet_mam	0.380428
5	ENSG00000120088	CRHR1	-3.99028	-0.227558	6.59962e-05	0.0686338	0.267797	1.55163e-38	3.01878e-37	38	78	50	B2	Artery. Mammary (STARNET)	EpiXcan	0.0871017	starnet_mam	0.394913
6	ENSG00000120071	KANSL1	-3.73569	-0.173576	0.000187203	0.0854982	0.591268	3.27161e-117	5.04516e-115	48	120	72	B2	Artery. Mammary (STARNET)	EpiXcan	0.205892	starnet_mam	0.627143
7	ENSG00000214401	KANSL1-AS1	-3.4991	-0.284762	0.000466826	0.0305094	0.425094	2.12757e-70	1.07479e-68	42	132	76	B2	Artery. Mammary (STARNET)	EpiXcan	0.384754	starnet_mam	0.82825
8	ENSG00000125388	GRK4	3.47346	0.327648	0.000513794	0.0472115	0.376786	5.83843e-59	2.12769e-57	11	23	16	B2	Artery. Mammary (STARNET)	EpiXcan	0.384754	starnet_mam	0.852619
9	ENSG00000127952	STYXL1	3.4678	0.147226	0.000524744	0.214671	0.364903	1.18076e-56	4.0606e-55	27	52	33	B2	Artery. Mammary (STARNET)	EpiXcan	0.384754	starnet_mam	0.857031
10	ENSG00000226266	AC009961.1	-3.32102	-0.17004	0.000896877	0.115384	0.15627	2.26023e-21	2.1628e-20	36	54	39	B2	Artery. Mammary (STARNET)	EpiXcan	0.546477	starnet_mam	0.975359
11	ENSG00000143028	SYPL2	-3.31668	-0.0984569	0.000910934	0.291851	0.326137	2.32524e-50	6.66628e-49	66	177	85	B2	Artery. Mammary (STARNET)	EpiXcan	0.546477	starnet_mam	0.977396
12	ENSG00000142949	PTPRF	3.2766	0.476624	0.00105065	0.0140504	0.0501954	2.56198e-07	9.73368e-07	17	34	23	B2	Artery. Mammary (STARNET)	EpiXcan	0.577768	starnet_mam	0.999981
13	ENSG00000268705	BNIP3P26	3.14219	0.376012	0.00167691	0.0216731	0.0404806	3.57046e-06	1.2125e-05	15	39	17	B2	Artery. Mammary (STARNET)	EpiXcan	0.851223	starnet_mam	0.999981
14	ENSG00000184949	FAM227A	-3.09788	-0.718202	0.00194911	0.010725	0.0150392	0.00535519	0.0128025	12	36	15	B2	Artery. Mammary (STARNET)	EpiXcan	0.918728	starnet_mam	0.999981
15	ENSG00000168944	CEP120	3.06304	0.617913	0.00219101	0.00882492	0.0113425	0.0151021	0.0342432	9	14	11	B2	Artery. Mammary (STARNET)	EpiXcan	0.939683	starnet_mam	0.999981
16	ENSG00000165152	TMEM246	-3.04243	-0.53691	0.00234673	0.0160809	0.011157	0.0165295	0.037341	14	33	19	B2	Artery. Mammary (STARNET)	EpiXcan	0.939683	starnet_mam	0.999981
17	ENSG00000243927	MRPS6	-3.01381	-0.297532	0.00257991	0.0352928	0.0560161	4.13945e-08	1.6982e-07	29	47	31	B2	Artery. Mammary (STARNET)	EpiXcan	0.939683	starnet_mam	0.999981
18	ENSG00000172215	CXCR6	-2.98811	-0.288906	0.00280706	0.0262599	0.018218	0.00205986	0.00515318	41	56	47	B2	Artery. Mammary (STARNET)	EpiXcan	0.939683	starnet_mam	0.999981
19	ENSG00000102554	KLF5	2.98654	0.283293	0.00282153	0.0286962	0.0890032	2.08701e-12	1.17912e-11	22	61	33	B2	Artery. Mammary (STARNET)	EpiXcan	0.939683	starnet_mam	0.999981
20	ENSG00000173818	ENDOV	2.98369	0.274228	0.00284796	0.0338895	0.0449046	9.61914e-07	3.45418e-06	38	48	42	B2	Artery. Mammary (STARNET)	EpiXcan	0.939683	starnet_mam	0.999981
21	ENSG00000166529	ZSCAN21	-2.94755	-0.215936	0.00320298	0.0500043	0.155116	4.35396e-21	4.07836e-20	19	32	27	B2	Artery. Mammary (STARNET)	EpiXcan	0.995726	starnet_mam	0.999981
22	ENSG00000086475	SEPHS1	2.90766	0.194668	0.00364145	0.049538	0.100437	4.36481e-14	2.78019e-13	45	70	57	B2	Artery. Mammary (STARNET)	EpiXcan	0.995726	starnet_mam	0.999981
23	ENSG00000148484	RSU1	2.90748	0.197076	0.00364353	0.114242	0.371613	1.53296e-57	5.41154e-56	9	27	15	B2	Artery. Mammary (STARNET)	EpiXcan	0.995726	starnet_mam	0.999981
24	ENSG00000124104	SNX21	-2.89185	-0.463664	0.00382981	0.0100766	0.0401978	3.98607e-06	1.34584e-05	5	9	6	B2	Artery. Mammary (STARNET)	EpiXcan	0.995726	starnet_mam	0.999981
25	ENSG00000168000	BSCL2	-2.86062	-0.189959	0.00422811	0.0559704	0.154281	7.08117e-21	6.56577e-20	15	27	16	B2	Artery. Mammary (STARNET)	EpiXcan	0.995726	starnet_mam	0.999981
26	ENSG00000225900	HSPE1P13	-2.85781	-0.522823	0.00426569	0.0337564	0.0170623	0.00250799	0.00621168	18	23	22	B2	Artery. Mammary (STARNET)	EpiXcan	0.995726	starnet_mam	0.999981
27	ENSG00000168268	NT5DC2	2.8057	0.144796	0.00502069	0.100183	0.165085	1.38344e-22	1.39679e-21	21	52	28	B2	Artery. Mammary (STARNET)	EpiXcan	0.995726	starnet_mam	0.999981
28	ENSG00000249700	SRD5A3-AS1	2.79155	0.407073	0.00524562	0.0168681	0.0412761	2.9362e-06	1.0055e-05	11	23	13	B2	Artery. Mammary (STARNET)	EpiXcan	0.995726	starnet_mam	0.999981
29	ENSG00000160712	IL6R	2.79147	0.139151	0.00524691	0.101772	0.195812	6.02441e-27	7.38558e-26	18	25	21	B2	Artery. Mammary (STARNET)	EpiXcan	0.995726	starnet_mam	0.999981
30	ENSG00000168487	BMP1	2.78756	0.237438	0.0053107	0.0780583	0.124005	6.60822e-17	4.94941e-16	14	18	16	B2	Artery. Mammary (STARNET)	EpiXcan	0.995726	starnet_mam	0.999981
31	ENSG00000204178	TMEM57	-2.77828	-0.240699	0.00546469	0.0420767	0.0327912	3.19721e-05	9.79079e-05	41	53	49	B2	Artery. Mammary (STARNET)	EpiXcan	0.995726	starnet_mam	0.999981
32	ENSG00000006652	IFRD1	2.76897	0.957788	0.0056233	0.00328866	0.0326533	3.40853e-05	0.000104161	2	4	3	B2	Artery. Mammary (STARNET)	EpiXcan	0.995726	starnet_mam	0.999981
33	ENSG00000094975	SUCO	-2.76186	-0.152641	0.00574738	0.0938107	0.149552	1.05176e-20	9.65434e-20	9	12	9	B2	Artery. Mammary (STARNET)	EpiXcan	0.995726	starnet_mam	0.999981
