## Supplementary Appendix 6 for "IL10RB as a key regulator of COVID-19 host susceptibility and severity" (part 8 of 40)

### Sheet: Artery. Mammary (STARNET) (continued)
	gene	gene_name	zscore	effect_size	pvalue	var_g	pred_perf_r2	pred_perf_pval	pred_perf_qval	n_snps_used	n_snps_in_cov	n_snps_in_model	gwas	tissue	method	gwas_fdr	Tissue.keyword	fdr_all
34	ENSG00000111731	C2CD5	2.72457	0.165294	0.00643844	0.0955091	0.177529	3.15153e-24	3.41493e-23	64	81	76	B2	Artery. Mammary (STARNET)	EpiXcan	0.995726	starnet_mam	0.999981
35	ENSG00000162222	TTC9C	-2.72024	-0.363841	0.00652349	0.0141171	0.0325638	3.60346e-05	0.000109798	16	21	17	B2	Artery. Mammary (STARNET)	EpiXcan	0.995726	starnet_mam	0.999981
36	ENSG00000246145	RRS1-AS1	2.70722	0.381659	0.00678494	0.0162843	0.0244469	0.000353555	0.000965078	18	28	20	B2	Artery. Mammary (STARNET)	EpiXcan	0.995726	starnet_mam	0.999981
37	ENSG00000127980	PEX1	-2.69627	-0.457548	0.0070121	0.00837757	0.0241579	0.000372356	0.00101432	6	13	7	B2	Artery. Mammary (STARNET)	EpiXcan	0.995726	starnet_mam	0.999981
38	ENSG00000124749	COL21A1	2.69617	0.632608	0.00701411	0.00727079	0.0318649	4.24609e-05	0.000128311	15	21	18	B2	Artery. Mammary (STARNET)	EpiXcan	0.995726	starnet_mam	0.999981
39	ENSG00000173960	UBXN2A	2.69294	0.327569	0.00708259	0.0199482	0.0593408	1.69266e-08	7.14829e-08	23	35	28	B2	Artery. Mammary (STARNET)	EpiXcan	0.995726	starnet_mam	0.999981
40	ENSG00000100216	TOMM22	-2.68386	-0.127106	0.00727776	0.163604	0.29252	1.02807e-43	2.35332e-42	33	37	36	B2	Artery. Mammary (STARNET)	EpiXcan	0.995726	starnet_mam	0.999981
41	ENSG00000064726	BTBD1	2.68115	0.29569	0.00733703	0.0233195	0.0129663	0.00917472	0.0213281	28	57	32	B2	Artery. Mammary (STARNET)	EpiXcan	0.995726	starnet_mam	0.999981
42	ENSG00000083535	PIBF1	-2.67009	-0.210184	0.00758316	0.0410358	0.0849829	1.05793e-11	5.67715e-11	28	70	35	B2	Artery. Mammary (STARNET)	EpiXcan	0.995726	starnet_mam	0.999981
43	ENSG00000144815	NXPE3	2.66466	0.351198	0.00770656	0.0180658	0.0433901	1.61498e-06	5.67509e-06	16	56	21	B2	Artery. Mammary (STARNET)	EpiXcan	0.995726	starnet_mam	0.999981
44	ENSG00000224843	LINC00240	-2.66446	-0.286794	0.00771129	0.0315338	0.0892594	2.75288e-12	1.54283e-11	8	11	9	B2	Artery. Mammary (STARNET)	EpiXcan	0.995726	starnet_mam	0.999981
45	ENSG00000151292	CSNK1G3	-2.66166	-0.138005	0.00777555	0.103402	0.128757	1.75276e-17	1.36367e-16	25	32	26	B2	Artery. Mammary (STARNET)	EpiXcan	0.995726	starnet_mam	0.999981
46	ENSG00000259865	AL390728.6	2.65834	0.181817	0.00785267	0.0583796	0.119381	3.33018e-16	2.3974e-15	28	52	35	B2	Artery. Mammary (STARNET)	EpiXcan	0.995726	starnet_mam	0.999981
47	ENSG00000111615	KRR1	-2.65508	-0.29586	0.00792898	0.0256242	0.0673432	2.04351e-09	9.35837e-09	13	21	14	B2	Artery. Mammary (STARNET)	EpiXcan	0.995726	starnet_mam	0.999981
48	ENSG00000166750	SLFN5	-2.64675	-0.091764	0.00812698	0.222942	0.498441	5.30973e-88	4.11574e-86	47	128	59	B2	Artery. Mammary (STARNET)	EpiXcan	0.995726	starnet_mam	0.999981
49	ENSG00000232374	GPR79	-2.64572	-0.189564	0.00815168	0.0496145	0.0475549	4.62269e-07	1.71841e-06	18	29	21	B2	Artery. Mammary (STARNET)	EpiXcan	0.995726	starnet_mam	0.999981
50	ENSG00000151503	NCAPD3	2.64355	0.445975	0.00820426	0.0129363	0.0208996	0.000956604	0.0024826	14	24	20	B2	Artery. Mammary (STARNET)	EpiXcan	0.995726	starnet_mam	0.999981
51	ENSG00000184319	RPL23AP82	-2.64108	-0.192719	0.00826424	0.0775906	0.0546491	7.46472e-08	2.98874e-07	42	49	49	B2	Artery. Mammary (STARNET)	EpiXcan	0.995726	starnet_mam	0.999981
52	ENSG00000187840	EIF4EBP1	-2.63603	-1.59413	0.00838829	0.00200804	0.024978	0.000299904	0.000825398	4	16	11	B2	Artery. Mammary (STARNET)	EpiXcan	0.995726	starnet_mam	0.999981
53	ENSG00000107099	DOCK8	2.62443	0.384304	0.00867937	0.0169309	0.0389777	6.01884e-06	1.98908e-05	14	24	18	B2	Artery. Mammary (STARNET)	EpiXcan	0.995726	starnet_mam	0.999981
54	ENSG00000137310	TCF19	2.6155	0.16569	0.00890962	0.0748871	0.20269	2.16288e-28	2.80161e-27	13	25	16	B2	Artery. Mammary (STARNET)	EpiXcan	0.995726	starnet_mam	0.999981
55	ENSG00000171368	TPPP	-2.6074	-0.309655	0.00912323	0.0233455	0.0190203	0.00152997	0.0038866	35	43	39	B2	Artery. Mammary (STARNET)	EpiXcan	0.995726	starnet_mam	0.999981
56	ENSG00000113811	SELENOK	-2.60602	-0.186642	0.00916017	0.0598322	0.158312	1.43235e-21	1.38599e-20	15	18	18	B2	Artery. Mammary (STARNET)	EpiXcan	0.995726	starnet_mam	0.999981
57	ENSG00000070718	AP3M2	2.60298	0.269606	0.00924184	0.0799326	0.234651	2.00261e-33	3.20987e-32	22	39	31	B2	Artery. Mammary (STARNET)	EpiXcan	0.995726	starnet_mam	0.999981
58	ENSG00000164674	SYTL3	2.60233	0.175614	0.00925923	0.0552102	0.0951312	3.72574e-13	2.21284e-12	33	46	43	B2	Artery. Mammary (STARNET)	EpiXcan	0.995726	starnet_mam	0.999981
59	ENSG00000177599	ZNF491	2.59757	0.2805	0.0093886	0.0192056	0.0378622	5.33806e-06	1.77935e-05	6	13	8	B2	Artery. Mammary (STARNET)	EpiXcan	0.995726	starnet_mam	0.999981
60	ENSG00000090621	PABPC4	-2.57633	-0.249943	0.00998545	0.0310195	0.103594	4.11028e-14	2.62035e-13	18	58	26	B2	Artery. Mammary (STARNET)	EpiXcan	0.995726	starnet_mam	0.999981
61	ENSG00000127948	POR	-2.57518	-0.316629	0.0100188	0.0258376	0.0387147	6.65729e-06	2.18774e-05	31	51	33	B2	Artery. Mammary (STARNET)	EpiXcan	0.995726	starnet_mam	0.999981
62	ENSG00000141562	NARF	2.57317	0.158562	0.010077	0.0718427	0.164727	1.63846e-22	1.64745e-21	12	18	14	B2	Artery. Mammary (STARNET)	EpiXcan	0.995726	starnet_mam	0.999981
63	ENSG00000169756	LIMS1	2.57094	0.321293	0.0101423	0.0197338	0.0515595	1.60641e-07	6.2358e-07	16	29	22	B2	Artery. Mammary (STARNET)	EpiXcan	0.995726	starnet_mam	0.999981
64	ENSG00000119522	DENND1A	2.56174	0.998048	0.0104149	0.00276035	0.0110475	0.0168733	0.0380708	12	22	16	B2	Artery. Mammary (STARNET)	EpiXcan	0.995726	starnet_mam	0.999981
65	ENSG00000213221	DNLZ	2.55814	0.22413	0.0105233	0.056815	0.123999	9.07596e-17	6.74596e-16	23	36	27	B2	Artery. Mammary (STARNET)	EpiXcan	0.995726	starnet_mam	0.999981
66	ENSG00000162076	FLYWCH2	-2.54941	-0.56831	0.0107906	0.00567509	0.0130618	0.00947853	0.021999	9	20	10	B2	Artery. Mammary (STARNET)	EpiXcan	0.995726	starnet_mam	0.999981
67	ENSG00000134917	ADAMTS8	2.54381	0.585227	0.0109652	0.00735414	0.0115214	0.014051	0.0319638	8	11	10	B2	Artery. Mammary (STARNET)	EpiXcan	0.995726	starnet_mam	0.999981
68	ENSG00000142973	CYP4B1	2.53836	0.134841	0.0111374	0.132266	0.159265	4.29448e-22	4.25959e-21	30	42	36	B2	Artery. Mammary (STARNET)	EpiXcan	0.995726	starnet_mam	0.999981
69	ENSG00000115295	CLIP4	-2.52969	-0.179208	0.0114165	0.0405506	0.0844136	1.07873e-11	5.7803e-11	3	13	3	B2	Artery. Mammary (STARNET)	EpiXcan	0.995726	starnet_mam	0.999981
70	ENSG00000188818	ZDHHC11	2.5226	0.159137	0.011649	0.0935249	0.0495515	3.1683e-07	1.19474e-06	80	143	94	B2	Artery. Mammary (STARNET)	EpiXcan	0.995726	starnet_mam	0.999981
71	ENSG00000242600	MBL1P	2.52171	0.0764046	0.0116785	0.291049	0.444362	1.88279e-74	1.03695e-72	42	68	49	B2	Artery. Mammary (STARNET)	EpiXcan	0.995726	starnet_mam	0.999981
72	ENSG00000197467	COL13A1	-2.5176	-0.385429	0.0118158	0.015212	0.030334	7.02799e-05	0.000207664	26	37	30	B2	Artery. Mammary (STARNET)	EpiXcan	0.995726	starnet_mam	0.999981
73	ENSG00000143147	GPR161	2.51194	0.312757	0.0120071	0.0168172	0.0428241	1.65694e-06	5.81417e-06	3	49	3	B2	Artery. Mammary (STARNET)	EpiXcan	0.995726	starnet_mam	0.999981
74	ENSG00000162909	CAPN2	2.51189	0.252502	0.0120085	0.0251607	0.0542207	8.36173e-08	3.32969e-07	7	15	7	B2	Artery. Mammary (STARNET)	EpiXcan	0.995726	starnet_mam	0.999981
75	ENSG00000197563	PIGN	-2.50951	-0.0873844	0.01209	0.217345	0.340453	4.33088e-52	1.3109e-50	76	186	88	B2	Artery. Mammary (STARNET)	EpiXcan	0.995726	starnet_mam	0.999981
76	ENSG00000204104	TRAF3IP1	2.50765	0.346202	0.0121537	0.0155978	0.0238232	0.000425156	0.00115024	16	18	16	B2	Artery. Mammary (STARNET)	EpiXcan	0.995726	starnet_mam	0.999981
77	ENSG00000215114	UBXN2B	-2.50472	-0.124348	0.0122548	0.123437	0.219665	1.23432e-30	1.76074e-29	36	61	48	B2	Artery. Mammary (STARNET)	EpiXcan	0.995726	starnet_mam	0.999981
78	ENSG00000261589	CTC-462L7.1	2.49555	0.190178	0.012576	0.0689317	0.0924755	6.90611e-13	4.01327e-12	24	39	24	B2	Artery. Mammary (STARNET)	EpiXcan	0.995726	starnet_mam	0.999981
79	ENSG00000214279	SCART1	-2.48973	-0.267244	0.0127841	0.0224593	0.0705315	6.97902e-10	3.33008e-09	9	13	10	B2	Artery. Mammary (STARNET)	EpiXcan	0.995726	starnet_mam	0.999981
80	ENSG00000198743	SLC5A3	-2.48822	-0.132316	0.0128385	0.112787	0.1198	2.91265e-16	2.10822e-15	60	111	73	B2	Artery. Mammary (STARNET)	EpiXcan	0.995726	starnet_mam	0.999981
81	ENSG00000179818	PCBP1-AS1	-2.48514	-0.443623	0.0129501	0.00837477	0.0834578	1.27842e-11	6.81795e-11	12	25	18	B2	Artery. Mammary (STARNET)	EpiXcan	0.995726	starnet_mam	0.999981
82	ENSG00000104983	CCDC61	-2.48313	-1.45981	0.0130234	0.00132754	0.0173791	0.00266647	0.00658646	8	19	13	B2	Artery. Mammary (STARNET)	EpiXcan	0.995726	starnet_mam	0.999981
83	ENSG00000100211	CBY1	2.4753	0.146401	0.0133123	0.113233	0.161189	4.33165e-22	4.29355e-21	36	43	38	B2	Artery. Mammary (STARNET)	EpiXcan	0.995726	starnet_mam	0.999981
84	ENSG00000105364	MRPL4	-2.47158	-0.53301	0.0134519	0.00659699	0.0235615	0.00043536	0.00117589	4	8	5	B2	Artery. Mammary (STARNET)	EpiXcan	0.995726	starnet_mam	0.999981
85	ENSG00000137968	SLC44A5	-2.46957	-0.173811	0.0135275	0.0689218	0.0351156	1.77973e-05	5.59027e-05	105	141	131	B2	Artery. Mammary (STARNET)	EpiXcan	0.995726	starnet_mam	0.999981
86	ENSG00000122873	CISD1	2.46847	0.120889	0.0135691	0.1198	0.345876	1.60051e-52	4.92593e-51	62	91	79	B2	Artery. Mammary (STARNET)	EpiXcan	0.995726	starnet_mam	0.999981
87	ENSG00000018625	ATP1A2	2.46821	1.73296	0.0135792	0.000587572	0.0139288	0.00739004	0.0173835	2	32	4	B2	Artery. Mammary (STARNET)	EpiXcan	0.995726	starnet_mam	0.999981
88	ENSG00000117697	NSL1	2.46043	0.488301	0.013877	0.00782463	0.0123142	0.0116899	0.0268175	31	48	37	B2	Artery. Mammary (STARNET)	EpiXcan	0.995726	starnet_mam	0.999981
89	ENSG00000115839	RAB3GAP1	2.45194	0.797979	0.0142088	0.00513473	0.0217821	0.000717953	0.00188833	10	29	17	B2	Artery. Mammary (STARNET)	EpiXcan	0.995726	starnet_mam	0.999981
90	ENSG00000143537	ADAM15	2.44496	0.35858	0.0144867	0.0167455	0.0154469	0.00429212	0.0103659	11	13	12	B2	Artery. Mammary (STARNET)	EpiXcan	0.995726	starnet_mam	0.999981
91	ENSG00000182986	ZNF320	2.44319	0.105979	0.014558	0.256066	0.364147	2.0776e-56	7.06192e-55	16	38	20	B2	Artery. Mammary (STARNET)	EpiXcan	0.995726	starnet_mam	0.999981
92	ENSG00000151474	FRMD4A	-2.44121	-0.180922	0.0146381	0.0622975	0.184901	2.61661e-25	2.99012e-24	23	69	32	B2	Artery. Mammary (STARNET)	EpiXcan	0.995726	starnet_mam	0.999981
93	ENSG00000029534	ANK1	-2.43837	-0.134842	0.0147535	0.118583	0.202219	2.52791e-28	3.26289e-27	23	49	26	B2	Artery. Mammary (STARNET)	EpiXcan	0.995726	starnet_mam	0.999981
94	ENSG00000128272	ATF4	-2.43817	-0.0884286	0.0147618	0.209156	0.293941	2.87609e-43	6.48227e-42	10	13	10	B2	Artery. Mammary (STARNET)	EpiXcan	0.995726	starnet_mam	0.999981
95	ENSG00000013573	DDX11	2.4321	0.0714666	0.0150117	0.506639	0.807381	1.50597e-239	2.75781e-236	28	64	36	B2	Artery. Mammary (STARNET)	EpiXcan	0.995726	starnet_mam	0.999981
96	ENSG00000142046	TMEM91	-2.42853	-0.212135	0.01516	0.0202159	0.0556771	4.71473e-08	1.92451e-07	1	11	1	B2	Artery. Mammary (STARNET)	EpiXcan	0.995726	starnet_mam	0.999981
97	ENSG00000095777	MYO3A	-2.41862	-0.244872	0.0155796	0.0386057	0.0910617	1.5523e-12	8.84526e-12	8	14	10	B2	Artery. Mammary (STARNET)	EpiXcan	0.995726	starnet_mam	0.999981
98	ENSG00000003147	ICA1	2.41857	0.159805	0.0155816	0.0944602	0.178841	1.98334e-24	2.17648e-23	16	27	21	B2	Artery. Mammary (STARNET)	EpiXcan	0.995726	starnet_mam	0.999981
99	ENSG00000107537	PHYH	-2.41388	-0.182866	0.0157835	0.0559036	0.10314	5.02027e-14	3.18799e-13	16	23	17	B2	Artery. Mammary (STARNET)	EpiXcan	0.995726	starnet_mam	0.999981
100	ENSG00000197885	NKIRAS1	2.41153	0.259305	0.0158858	0.0256127	0.0840924	1.32103e-11	7.0375e-11	8	37	11	B2	Artery. Mammary (STARNET)	EpiXcan	0.995726	starnet_mam	0.999981
101	ENSG00000227354	RBM26-AS1	-2.4014	-0.0691898	0.0163324	0.469097	0.525376	5.28852e-97	5.16512e-95	45	97	56	B2	Artery. Mammary (STARNET)	EpiXcan	0.995726	starnet_mam	0.999981
102	ENSG00000066422	ZBTB11	2.40129	0.260641	0.0163372	0.0254861	0.0820555	2.02005e-11	1.06376e-10	16	27	21	B2	Artery. Mammary (STARNET)	EpiXcan	0.995726	starnet_mam	0.999981
103	ENSG00000163600	ICOS	-2.40122	-0.0886854	0.0163403	0.172915	0.323031	1.39346e-49	3.90329e-48	18	31	25	B2	Artery. Mammary (STARNET)	EpiXcan	0.995726	starnet_mam	0.999981
104	ENSG00000127022	CANX	2.4009	0.299453	0.0163548	0.0172122	0.0491279	2.53576e-07	9.63656e-07	17	39	21	B2	Artery. Mammary (STARNET)	EpiXcan	0.995726	starnet_mam	0.999981
105	ENSG00000269881	AC004754.1	2.39805	0.294343	0.0164825	0.0239862	0.0564828	3.88397e-08	1.59787e-07	14	21	18	B2	Artery. Mammary (STARNET)	EpiXcan	0.995726	starnet_mam	0.999981
106	ENSG00000180481	GLIPR1L2	-2.39406	-0.0574023	0.0166631	0.57994	0.667929	4.52651e-151	1.95039e-148	20	26	23	B2	Artery. Mammary (STARNET)	EpiXcan	0.995726	starnet_mam	0.999981
107	ENSG00000164597	COG5	-2.39389	-1.3111	0.0166708	0.00140924	0.0100326	0.0229706	0.050757	2	6	3	B2	Artery. Mammary (STARNET)	EpiXcan	0.995726	starnet_mam	0.999981
108	ENSG00000163820	FYCO1	2.39362	0.129113	0.016683	0.083852	0.130104	1.19839e-17	9.39351e-17	22	28	26	B2	Artery. Mammary (STARNET)	EpiXcan	0.995726	starnet_mam	0.999981
109	ENSG00000163468	CCT3	-2.38653	-0.142344	0.0170083	0.0852207	0.156634	1.92254e-21	1.84569e-20	34	48	42	B2	Artery. Mammary (STARNET)	EpiXcan	0.995726	starnet_mam	0.999981
110	ENSG00000266751	MIR3661	2.38447	0.780943	0.0171036	0.00335409	0.0130559	0.00892929	0.0207773	9	20	13	B2	Artery. Mammary (STARNET)	EpiXcan	0.995726	starnet_mam	0.999981
111	ENSG00000119392	GLE1	-2.38358	-0.177921	0.017145	0.0932226	0.158196	1.4052e-21	1.36062e-20	8	17	9	B2	Artery. Mammary (STARNET)	EpiXcan	0.995726	starnet_mam	0.999981
112	ENSG00000158019	BABAM2	2.37338	0.296717	0.017626	0.0179706	0.0125915	0.010873	0.0250258	28	56	32	B2	Artery. Mammary (STARNET)	EpiXcan	0.995726	starnet_mam	0.999981
113	ENSG00000166501	PRKCB	-2.37277	-0.192825	0.0176552	0.0412379	0.185381	2.0491e-25	2.35631e-24	10	27	17	B2	Artery. Mammary (STARNET)	EpiXcan	0.995726	starnet_mam	0.999981
114	ENSG00000130203	APOE	2.37138	0.684978	0.0177219	0.00475125	0.0129531	0.00958926	0.0222353	5	9	7	B2	Artery. Mammary (STARNET)	EpiXcan	0.995726	starnet_mam	0.999981
115	ENSG00000176399	DMRTA1	-2.36777	-0.265136	0.0178957	0.0365236	0.0520677	1.5276e-07	5.94719e-07	31	50	38	B2	Artery. Mammary (STARNET)	EpiXcan	0.995726	starnet_mam	0.999981
116	ENSG00000136783	NIPSNAP3A	2.36024	0.0856836	0.0182631	0.246307	0.329612	1.83587e-50	5.27363e-49	17	26	22	B2	Artery. Mammary (STARNET)	EpiXcan	0.995726	starnet_mam	0.999981
117	ENSG00000162869	PPP1R21	2.35773	0.153973	0.0183873	0.0755765	0.188563	1.79564e-26	2.14919e-25	25	40	34	B2	Artery. Mammary (STARNET)	EpiXcan	0.995726	starnet_mam	0.999981
118	ENSG00000101407	TTI1	2.35593	0.287842	0.0184763	0.0276165	0.0375844	8.59819e-06	2.80355e-05	25	52	28	B2	Artery. Mammary (STARNET)	EpiXcan	0.995726	starnet_mam	0.999981
119	ENSG00000215156	AC138409.1	-2.35535	-0.251067	0.0185055	0.0415721	0.242443	1.36813e-34	2.28281e-33	44	88	58	B2	Artery. Mammary (STARNET)	EpiXcan	0.995726	starnet_mam	0.999981
120	ENSG00000189190	ZNF600	2.35333	0.341379	0.0186062	0.0113224	0.0741426	2.59107e-10	1.27119e-09	2	3	3	B2	Artery. Mammary (STARNET)	EpiXcan	0.995726	starnet_mam	0.999981
121	ENSG00000093072	ADA2	-2.35146	-0.409704	0.0186997	0.0159125	0.163328	3.14538e-22	3.13468e-21	5	13	7	B2	Artery. Mammary (STARNET)	EpiXcan	0.995726	starnet_mam	0.999981
122	ENSG00000114745	GORASP1	2.34798	0.48451	0.0188753	0.00796709	0.0227287	0.00052508	0.00140424	3	4	4	B2	Artery. Mammary (STARNET)	EpiXcan	0.995726	starnet_mam	0.999981
123	ENSG00000245275	SAP30L-AS1	2.34792	0.23541	0.0188788	0.0304637	0.029273	8.45938e-05	0.000247662	26	34	29	B2	Artery. Mammary (STARNET)	EpiXcan	0.995726	starnet_mam	0.999981
124	ENSG00000055950	MRPL43	-2.34185	-0.156017	0.0191883	0.0680097	0.125106	5.33983e-17	4.01996e-16	29	42	35	B2	Artery. Mammary (STARNET)	EpiXcan	0.995726	starnet_mam	0.999981
125	ENSG00000180881	CAPS2	2.3405	0.113167	0.0192581	0.130875	0.186641	5.66866e-26	6.65965e-25	31	38	34	B2	Artery. Mammary (STARNET)	EpiXcan	0.995726	starnet_mam	0.999981
126	ENSG00000178127	NDUFV2	-2.33821	-0.460824	0.0193761	0.0113721	0.0240377	0.000364968	0.00099475	9	43	13	B2	Artery. Mammary (STARNET)	EpiXcan	0.995726	starnet_mam	0.999981
127	ENSG00000248544	AC008676.1	-2.32793	-0.0434325	0.019916	0.731904	0.827017	4.65632e-260	1.70538e-256	8	19	9	B2	Artery. Mammary (STARNET)	EpiXcan	0.995726	starnet_mam	0.999981
128	ENSG00000014164	ZC3H3	2.32757	0.768355	0.0199347	0.00317772	0.0147384	0.00565381	0.0134812	3	8	7	B2	Artery. Mammary (STARNET)	EpiXcan	0.995726	starnet_mam	0.999981
129	ENSG00000183748	MRC1L1	2.32164	0.238943	0.0202526	0.0672927	0.291468	6.52532e-43	1.44842e-41	49	88	61	B2	Artery. Mammary (STARNET)	EpiXcan	0.995726	starnet_mam	0.999981
130	ENSG00000138175	ARL3	2.31763	0.182733	0.0204694	0.0750297	0.0899491	2.56443e-12	1.44053e-11	33	57	43	B2	Artery. Mammary (STARNET)	EpiXcan	0.995726	starnet_mam	0.999981
131	ENSG00000177301	KCNA2	2.31561	0.236132	0.0205794	0.0505043	0.101967	6.0905e-14	3.83273e-13	7	55	8	B2	Artery. Mammary (STARNET)	EpiXcan	0.995726	starnet_mam	0.999981
132	ENSG00000005471	ABCB4	-2.3124	-0.0881988	0.0207555	0.281073	0.372008	3.61388e-58	1.29763e-56	50	84	56	B2	Artery. Mammary (STARNET)	EpiXcan	0.995726	starnet_mam	0.999981
133	ENSG00000184674	GSTT1	2.31238	0.206683	0.0207569	0.0412705	0.693393	9.35767e-162	4.72724e-159	49	162	69	B2	Artery. Mammary (STARNET)	EpiXcan	0.995726	starnet_mam	0.999981
134	ENSG00000137727	ARHGAP20	2.31116	0.281497	0.0208241	0.0229625	0.0287742	9.19577e-05	0.000268202	18	41	22	B2	Artery. Mammary (STARNET)	EpiXcan	0.995726	starnet_mam	0.999981
135	ENSG00000142621	FHAD1	-2.31066	-0.202465	0.0208516	0.0570065	0.156514	2.48378e-21	2.36743e-20	32	44	42	B2	Artery. Mammary (STARNET)	EpiXcan	0.995726	starnet_mam	0.999981
136	ENSG00000169660	HEXDC	-2.30346	-0.248003	0.0212529	0.0261503	0.0576037	2.3192e-08	9.67159e-08	19	32	23	B2	Artery. Mammary (STARNET)	EpiXcan	0.995726	starnet_mam	0.999981
137	ENSG00000117713	ARID1A	-2.3019	-0.269833	0.0213409	0.0226422	0.0250876	0.000272407	0.000753543	13	33	14	B2	Artery. Mammary (STARNET)	EpiXcan	0.995726	starnet_mam	0.999981
138	ENSG00000166275	BORCS7	-2.3017	-0.0685125	0.0213522	0.386828	0.36085	2.79708e-56	9.46356e-55	70	112	76	B2	Artery. Mammary (STARNET)	EpiXcan	0.995726	starnet_mam	0.999981
139	ENSG00000203872	C6orf163	-2.29849	-0.140233	0.0215339	0.0717187	0.357146	2.95037e-55	9.75687e-54	46	100	62	B2	Artery. Mammary (STARNET)	EpiXcan	0.995726	starnet_mam	0.999981
140	ENSG00000106366	SERPINE1	-2.29512	-0.619637	0.0217265	0.00599077	0.0205151	0.00105852	0.00273112	6	11	9	B2	Artery. Mammary (STARNET)	EpiXcan	0.995726	starnet_mam	0.999981
141	ENSG00000170385	SLC30A1	2.28876	0.188447	0.0220932	0.0375288	0.0174891	0.00249665	0.00618569	39	57	45	B2	Artery. Mammary (STARNET)	EpiXcan	0.995726	starnet_mam	0.999981
142	ENSG00000132436	FIGNL1	-2.27987	-0.105596	0.0226155	0.137982	0.221932	6.87864e-31	9.95772e-30	6	7	6	B2	Artery. Mammary (STARNET)	EpiXcan	0.995726	starnet_mam	0.999981
143	ENSG00000060642	PIGV	-2.27438	-0.318344	0.022943	0.0160756	0.0505854	1.94067e-07	7.47787e-07	17	57	20	B2	Artery. Mammary (STARNET)	EpiXcan	0.995726	starnet_mam	0.999981
144	ENSG00000172244	C5orf34	-2.27219	-0.359323	0.0230749	0.0121256	0.0402047	3.86535e-06	1.30779e-05	14	19	17	B2	Artery. Mammary (STARNET)	EpiXcan	0.995726	starnet_mam	0.999981
145	ENSG00000079335	CDC14A	-2.27109	-0.105111	0.0231412	0.123418	0.140227	2.96615e-19	2.522e-18	45	72	53	B2	Artery. Mammary (STARNET)	EpiXcan	0.995726	starnet_mam	0.999981
146	ENSG00000117533	VAMP4	2.27047	0.136313	0.0231791	0.0671687	0.145084	4.91365e-20	4.33644e-19	14	20	16	B2	Artery. Mammary (STARNET)	EpiXcan	0.995726	starnet_mam	0.999981
147	ENSG00000198732	SMOC1	-2.26944	-0.0910695	0.0232419	0.234379	0.45205	9.5744e-76	5.41564e-74	36	52	43	B2	Artery. Mammary (STARNET)	EpiXcan	0.995726	starnet_mam	0.999981
148	ENSG00000162877	PM20D1	-2.26633	-0.0566048	0.0234312	0.507784	0.631563	8.6353e-133	2.07389e-130	24	40	29	B2	Artery. Mammary (STARNET)	EpiXcan	0.995726	starnet_mam	0.999981
149	ENSG00000174564	IL20RB	2.26511	0.166281	0.0235062	0.071459	0.13018	5.90341e-18	4.70027e-17	6	9	6	B2	Artery. Mammary (STARNET)	EpiXcan	0.995726	starnet_mam	0.999981
150	ENSG00000143401	ANP32E	-2.26208	-0.324845	0.0236926	0.0168713	0.0361527	1.34038e-05	4.26696e-05	24	37	31	B2	Artery. Mammary (STARNET)	EpiXcan	0.995726	starnet_mam	0.999981
151	ENSG00000139567	ACVRL1	-2.26149	-0.495768	0.0237289	0.0101303	0.012808	0.0103075	0.0237765	10	65	13	B2	Artery. Mammary (STARNET)	EpiXcan	0.995726	starnet_mam	0.999981
152	ENSG00000128602	SMO	-2.25826	-0.40745	0.0239296	0.00914239	0.0388208	6.17937e-06	2.03845e-05	14	22	19	B2	Artery. Mammary (STARNET)	EpiXcan	0.995726	starnet_mam	0.999981
153	ENSG00000137103	TMEM8B	-2.25377	-0.416268	0.0242104	0.00883099	0.0134254	0.0083816	0.0195807	18	35	23	B2	Artery. Mammary (STARNET)	EpiXcan	0.995726	starnet_mam	0.999981
154	ENSG00000186470	BTN3A2	-2.24916	-0.0602369	0.0245023	0.390375	0.712116	2.6068e-173	1.66042e-170	44	65	53	B2	Artery. Mammary (STARNET)	EpiXcan	0.995726	starnet_mam	0.999981
155	ENSG00000075711	DLG1	2.24778	0.322001	0.02459	0.0139314	0.0117323	0.0134673	0.0307074	23	46	29	B2	Artery. Mammary (STARNET)	EpiXcan	0.995726	starnet_mam	0.999981
156	ENSG00000079950	STX7	-2.24571	-0.279565	0.0247224	0.0246176	0.0410919	2.78514e-06	9.55782e-06	28	34	31	B2	Artery. Mammary (STARNET)	EpiXcan	0.995726	starnet_mam	0.999981
157	ENSG00000171989	LDHAL6B	2.24488	0.328914	0.024776	0.0137529	0.018839	0.00177441	0.00446959	27	32	32	B2	Artery. Mammary (STARNET)	EpiXcan	0.995726	starnet_mam	0.999981
158	ENSG00000173421	CCDC36	-2.24247	-0.103612	0.0249311	0.115872	0.260718	8.47449e-38	1.60195e-36	34	54	41	B2	Artery. Mammary (STARNET)	EpiXcan	0.995726	starnet_mam	0.999981
159	ENSG00000143643	TTC13	2.23755	0.469097	0.0252506	0.00661086	0.0194185	0.00152415	0.00387249	21	29	25	B2	Artery. Mammary (STARNET)	EpiXcan	0.995726	starnet_mam	0.999981
160	ENSG00000171724	VAT1L	-2.23589	-0.0677186	0.0253588	0.580452	0.63651	6.02552e-135	1.52196e-132	80	138	104	B2	Artery. Mammary (STARNET)	EpiXcan	0.995726	starnet_mam	0.999981
161	ENSG00000164761	TNFRSF11B	2.23532	0.530607	0.0253962	0.00484778	0.0167505	0.00315812	0.00773945	19	26	22	B2	Artery. Mammary (STARNET)	EpiXcan	0.995726	starnet_mam	0.999981
162	ENSG00000168806	LCMT2	-2.23244	-0.596041	0.0255862	0.00344829	0.0292143	7.71829e-05	0.00022669	7	13	10	B2	Artery. Mammary (STARNET)	EpiXcan	0.995726	starnet_mam	0.999981
163	ENSG00000019485	PRDM11	-2.2204	-1.02785	0.0263916	0.00265719	0.0284428	0.000112539	0.000324994	16	23	21	B2	Artery. Mammary (STARNET)	EpiXcan	0.995726	starnet_mam	0.999981
164	ENSG00000116678	LEPR	2.21977	0.278928	0.0264341	0.0167537	0.0363168	1.23334e-05	3.94248e-05	20	38	24	B2	Artery. Mammary (STARNET)	EpiXcan	0.995726	starnet_mam	0.999981
165	ENSG00000181396	OGFOD3	2.21495	0.280345	0.0267633	0.016055	0.0422703	2.42292e-06	8.37361e-06	3	25	3	B2	Artery. Mammary (STARNET)	EpiXcan	0.995726	starnet_mam	0.999981
166	ENSG00000163827	LRRC2	2.21182	0.18388	0.0269791	0.038728	0.0270451	0.000166761	0.000471814	29	41	33	B2	Artery. Mammary (STARNET)	EpiXcan	0.995726	starnet_mam	0.999981
167	ENSG00000004534	RBM6	-2.21015	-0.099843	0.0270949	0.137109	0.334865	2.76667e-50	7.90091e-49	30	50	44	B2	Artery. Mammary (STARNET)	EpiXcan	0.995726	starnet_mam	0.999981
168	ENSG00000163686	ABHD6	-2.20981	-0.26679	0.0271181	0.014224	0.0331389	2.69869e-05	8.33386e-05	17	39	26	B2	Artery. Mammary (STARNET)	EpiXcan	0.995726	starnet_mam	0.999981
169	ENSG00000139618	BRCA2	2.20739	0.382432	0.0272865	0.0175019	0.236207	4.14544e-34	6.79315e-33	4	10	7	B2	Artery. Mammary (STARNET)	EpiXcan	0.995726	starnet_mam	0.999981
170	ENSG00000110031	LPXN	-2.20556	-0.695096	0.027415	0.0028689	0.0173701	0.00268332	0.00662687	6	13	9	B2	Artery. Mammary (STARNET)	EpiXcan	0.995726	starnet_mam	0.999981
171	ENSG00000108231	LGI1	-2.20535	-0.303594	0.0274297	0.0156302	0.0439691	1.39711e-06	4.9391e-06	19	28	24	B2	Artery. Mammary (STARNET)	EpiXcan	0.995726	starnet_mam	0.999981
172	ENSG00000149809	TM7SF2	-2.20386	-0.675971	0.027534	0.00473476	0.0219775	0.000692193	0.0018255	7	10	9	B2	Artery. Mammary (STARNET)	EpiXcan	0.995726	starnet_mam	0.999981
173	ENSG00000122966	CIT	2.20313	0.572385	0.0275858	0.0052187	0.0141141	0.00692442	0.0163617	8	15	9	B2	Artery. Mammary (STARNET)	EpiXcan	0.995726	starnet_mam	0.999981
174	ENSG00000144426	NBEAL1	2.20157	0.0633025	0.0276957	0.419244	0.692529	3.05093e-162	1.65541e-159	75	90	85	B2	Artery. Mammary (STARNET)	EpiXcan	0.995726	starnet_mam	0.999981
175	ENSG00000160593	JAML	-2.19988	-0.292482	0.0278151	0.0156262	0.0387559	5.86417e-06	1.94147e-05	3	25	4	B2	Artery. Mammary (STARNET)	EpiXcan	0.995726	starnet_mam	0.999981
176	ENSG00000143341	HMCN1	2.1987	0.108019	0.0278989	0.1191	0.139689	6.19185e-19	5.17164e-18	42	53	50	B2	Artery. Mammary (STARNET)	EpiXcan	0.995726	starnet_mam	0.999981
177	ENSG00000075213	SEMA3A	2.1973	0.367848	0.0279992	0.00912138	0.0153384	0.00472925	0.0113803	23	46	26	B2	Artery. Mammary (STARNET)	EpiXcan	0.995726	starnet_mam	0.999981
178	ENSG00000118596	SLC16A7	-2.19697	-0.277553	0.0280224	0.029301	0.0556254	3.48051e-08	1.43673e-07	5	5	5	B2	Artery. Mammary (STARNET)	EpiXcan	0.995726	starnet_mam	0.999981
179	ENSG00000128872	TMOD2	-2.18611	-0.151434	0.0288077	0.094062	0.170746	1.9248e-23	2.01993e-22	18	32	21	B2	Artery. Mammary (STARNET)	EpiXcan	0.995726	starnet_mam	0.999981
180	ENSG00000164609	SLU7	2.18507	0.140526	0.0288835	0.0555367	0.0665436	1.49433e-09	6.92343e-09	36	64	43	B2	Artery. Mammary (STARNET)	EpiXcan	0.995726	starnet_mam	0.999981
181	ENSG00000226445	BX322234.1	-2.18213	-0.169282	0.0290997	0.047484	0.0871687	5.58793e-12	3.06145e-11	20	29	23	B2	Artery. Mammary (STARNET)	EpiXcan	0.995726	starnet_mam	0.999981
182	ENSG00000092439	TRPM7	2.17771	0.346859	0.0294278	0.00883769	0.0377442	6.33865e-06	2.08818e-05	20	38	28	B2	Artery. Mammary (STARNET)	EpiXcan	0.995726	starnet_mam	0.999981
183	ENSG00000140153	WDR20	2.17495	0.113603	0.0296337	0.101244	0.165499	3.29697e-23	3.43044e-22	37	49	46	B2	Artery. Mammary (STARNET)	EpiXcan	0.995726	starnet_mam	0.999981
184	ENSG00000237945	LINC00649	-2.17138	-0.333257	0.0299022	0.0132019	0.0228906	0.000558163	0.00148945	19	27	22	B2	Artery. Mammary (STARNET)	EpiXcan	0.995726	starnet_mam	0.999981
185	ENSG00000077044	DGKD	2.16838	0.324404	0.0301297	0.0118594	0.0324077	3.48721e-05	0.00010641	10	18	11	B2	Artery. Mammary (STARNET)	EpiXcan	0.995726	starnet_mam	0.999981
186	ENSG00000185019	UBOX5	-2.16828	-0.495027	0.0301376	0.00646709	0.013183	0.00823058	0.0192555	15	19	16	B2	Artery. Mammary (STARNET)	EpiXcan	0.995726	starnet_mam	0.999981
187	ENSG00000087076	HSD17B14	2.16775	0.0974723	0.0301778	0.157097	0.285926	1.98667e-41	4.21197e-40	8	12	9	B2	Artery. Mammary (STARNET)	EpiXcan	0.995726	starnet_mam	0.999981
188	ENSG00000159479	MED8	-2.16727	-0.352084	0.0302144	0.00990957	0.0266384	0.000184442	0.000519232	8	10	9	B2	Artery. Mammary (STARNET)	EpiXcan	0.995726	starnet_mam	0.999981
189	ENSG00000083720	OXCT1	2.16705	0.199689	0.0302314	0.035915	0.0660218	1.75139e-09	8.06553e-09	22	35	25	B2	Artery. Mammary (STARNET)	EpiXcan	0.995726	starnet_mam	0.999981
190	ENSG00000102763	VWA8	-2.15741	-0.173321	0.0309738	0.0361649	0.0331961	2.48868e-05	7.71134e-05	25	48	30	B2	Artery. Mammary (STARNET)	EpiXcan	0.995726	starnet_mam	0.999981
191	ENSG00000143382	ADAMTSL4	-2.15481	-0.148076	0.0311769	0.0681068	0.137137	7.10042e-19	5.9103e-18	9	10	10	B2	Artery. Mammary (STARNET)	EpiXcan	0.995726	starnet_mam	0.999981
192	ENSG00000213024	NUP62	2.15326	0.991156	0.031298	0.00196513	0.0304495	6.08497e-05	0.000181005	3	24	6	B2	Artery. Mammary (STARNET)	EpiXcan	0.995726	starnet_mam	0.999981
193	ENSG00000196911	KPNA5	-2.15093	-0.159306	0.0314817	0.0829352	0.0163825	0.0035023	0.00854575	94	138	113	B2	Artery. Mammary (STARNET)	EpiXcan	0.995726	starnet_mam	0.999981
194	ENSG00000227827	AC138969.2	2.15005	0.456857	0.0315513	0.00957665	0.0151743	0.00501821	0.0120401	21	26	24	B2	Artery. Mammary (STARNET)	EpiXcan	0.995726	starnet_mam	0.999981
195	ENSG00000257497	AC121761.1	-2.14992	-0.549105	0.0315617	0.00566813	0.0160209	0.00406088	0.009835	3	11	4	B2	Artery. Mammary (STARNET)	EpiXcan	0.995726	starnet_mam	0.999981
196	ENSG00000263568	MIR3916	2.14234	0.21384	0.0321662	0.021592	0.0586823	1.70361e-08	7.19249e-08	12	17	13	B2	Artery. Mammary (STARNET)	EpiXcan	0.995726	starnet_mam	0.999981
197	ENSG00000006468	ETV1	2.14001	0.284856	0.032354	0.0210055	0.0574181	1.95992e-08	8.2248e-08	5	9	6	B2	Artery. Mammary (STARNET)	EpiXcan	0.995726	starnet_mam	0.999981
198	ENSG00000167797	CDK2AP2	2.13975	0.263579	0.0323752	0.0147364	0.0178933	0.00215878	0.00538592	13	14	14	B2	Artery. Mammary (STARNET)	EpiXcan	0.995726	starnet_mam	0.999981
199	ENSG00000139209	SLC38A4	2.13642	0.122513	0.032645	0.114478	0.102846	5.14685e-14	3.26272e-13	75	99	90	B2	Artery. Mammary (STARNET)	EpiXcan	0.995726	starnet_mam	0.999981
200	ENSG00000134851	TMEM165	-2.13128	-0.185268	0.033066	0.0378573	0.040379	4.09172e-06	1.38024e-05	56	79	69	B2	Artery. Mammary (STARNET)	EpiXcan	0.995726	starnet_mam	0.999981
201	ENSG00000086205	FOLH1	2.13125	0.385898	0.0330687	0.00899638	0.0262219	0.000210699	0.000589522	29	44	35	B2	Artery. Mammary (STARNET)	EpiXcan	0.995726	starnet_mam	0.999981
202	ENSG00000143622	RIT1	2.13057	0.275846	0.0331244	0.0227649	0.0210166	0.000875779	0.00228182	30	49	38	B2	Artery. Mammary (STARNET)	EpiXcan	0.995726	starnet_mam	0.999981
203	ENSG00000096092	TMEM14A	-2.12942	-0.308689	0.0332193	0.020083	0.0616003	9.88069e-09	4.25741e-08	15	17	17	B2	Artery. Mammary (STARNET)	EpiXcan	0.995726	starnet_mam	0.999981
204	ENSG00000146425	DYNLT1	2.12836	0.132961	0.0333069	0.0798294	0.126758	3.62295e-17	2.7572e-16	39	84	49	B2	Artery. Mammary (STARNET)	EpiXcan	0.995726	starnet_mam	0.999981
205	ENSG00000060138	YBX3	2.12662	0.36185	0.0334518	0.0149258	0.0676549	8.43836e-10	3.99167e-09	12	28	20	B2	Artery. Mammary (STARNET)	EpiXcan	0.995726	starnet_mam	0.999981
206	ENSG00000198464	ZNF480	-2.1255	-0.224888	0.0335449	0.0349262	0.0274711	0.000150899	0.000429422	53	101	73	B2	Artery. Mammary (STARNET)	EpiXcan	0.995726	starnet_mam	0.999981
207	ENSG00000158636	EMSY	2.12448	0.346647	0.0336299	0.0130457	0.0104909	0.0186726	0.0418021	21	27	23	B2	Artery. Mammary (STARNET)	EpiXcan	0.995726	starnet_mam	0.999981
208	ENSG00000046889	PREX2	-2.12008	-0.368233	0.0339997	0.00886924	0.208821	2.52048e-29	3.4001e-28	19	30	25	B2	Artery. Mammary (STARNET)	EpiXcan	0.995726	starnet_mam	0.999981
209	ENSG00000136866	ZFP37	2.11862	0.426424	0.0341224	0.0111411	0.0105769	0.0191516	0.042779	12	17	14	B2	Artery. Mammary (STARNET)	EpiXcan	0.995726	starnet_mam	0.999981
210	ENSG00000167842	MIS12	-2.11806	-0.0893796	0.0341702	0.164675	0.235164	3.38651e-33	5.3635e-32	24	30	25	B2	Artery. Mammary (STARNET)	EpiXcan	0.995726	starnet_mam	0.999981
211	ENSG00000111816	FRK	2.11786	0.118605	0.0341869	0.083272	0.209408	3.95465e-29	5.28127e-28	21	50	25	B2	Artery. Mammary (STARNET)	EpiXcan	0.995726	starnet_mam	0.999981
212	ENSG00000130770	ATPIF1	2.11786	0.15767	0.0341871	0.052565	0.11525	5.76396e-16	4.09119e-15	25	56	34	B2	Artery. Mammary (STARNET)	EpiXcan	0.995726	starnet_mam	0.999981
213	ENSG00000232994	RPL7P14	2.11693	0.19777	0.0342661	0.040205	0.133273	4.44517e-18	3.57223e-17	15	24	18	B2	Artery. Mammary (STARNET)	EpiXcan	0.995726	starnet_mam	0.999981
214	ENSG00000169783	LINGO1	-2.1169	-0.163553	0.0342681	0.0577449	0.0894759	3.05319e-12	1.70527e-11	24	48	29	B2	Artery. Mammary (STARNET)	EpiXcan	0.995726	starnet_mam	0.999981
215	ENSG00000168803	ADAL	-2.11534	-0.0609215	0.0344014	0.329364	0.522296	1.38773e-96	1.32877e-94	42	59	51	B2	Artery. Mammary (STARNET)	EpiXcan	0.995726	starnet_mam	0.999981
216	ENSG00000164414	SLC35A1	2.1128	0.21186	0.0346183	0.0263399	0.0445248	1.13491e-06	4.04339e-06	53	74	61	B2	Artery. Mammary (STARNET)	EpiXcan	0.995726	starnet_mam	0.999981
217	ENSG00000205593	DENND6B	2.11076	0.322199	0.034793	0.0200039	0.0371588	9.49506e-06	3.07817e-05	25	51	31	B2	Artery. Mammary (STARNET)	EpiXcan	0.995726	starnet_mam	0.999981
218	ENSG00000155849	ELMO1	-2.10332	-0.480528	0.0354379	0.0060008	0.026035	0.000195642	0.000549283	6	13	7	B2	Artery. Mammary (STARNET)	EpiXcan	0.995726	starnet_mam	0.999981
219	ENSG00000075303	SLC25A40	-2.10293	-0.229339	0.0354717	0.0279196	0.0256308	0.00026421	0.000731974	41	57	46	B2	Artery. Mammary (STARNET)	EpiXcan	0.995726	starnet_mam	0.999981
220	ENSG00000160803	UBQLN4	2.10129	0.380618	0.0356151	0.00636477	0.0448764	1.13406e-06	4.04135e-06	3	8	5	B2	Artery. Mammary (STARNET)	EpiXcan	0.995726	starnet_mam	0.999981
221	ENSG00000198734	F5	2.09569	0.196503	0.0361098	0.0338024	0.0745713	1.91853e-10	9.51151e-10	6	12	8	B2	Artery. Mammary (STARNET)	EpiXcan	0.995726	starnet_mam	0.999981
222	ENSG00000198538	ZNF28	2.09439	1.08261	0.0362251	0.000893722	0.0106092	0.019236	0.042952	2	8	4	B2	Artery. Mammary (STARNET)	EpiXcan	0.995726	starnet_mam	0.999981
223	ENSG00000100353	EIF3D	-2.09438	-0.210951	0.036226	0.0431291	0.0301528	6.06635e-05	0.000180561	37	67	42	B2	Artery. Mammary (STARNET)	EpiXcan	0.995726	starnet_mam	0.999981
224	ENSG00000132467	UTP3	-2.0942	-0.900273	0.0362425	0.00254064	0.0383132	6.09211e-06	2.01148e-05	4	15	5	B2	Artery. Mammary (STARNET)	EpiXcan	0.995726	starnet_mam	0.999981
225	ENSG00000152492	CCDC50	2.09412	0.0592479	0.036249	0.368974	0.608232	3.83091e-124	6.92875e-122	27	35	31	B2	Artery. Mammary (STARNET)	EpiXcan	0.995726	starnet_mam	0.999981
226	ENSG00000138758	SEPT11	2.09372	0.208465	0.0362845	0.0465291	0.0973076	1.3448e-13	8.29182e-13	30	55	35	B2	Artery. Mammary (STARNET)	EpiXcan	0.995726	starnet_mam	0.999981
227	ENSG00000163811	WDR43	-2.09262	-0.532468	0.0363828	0.00515493	0.021653	0.000734805	0.00192929	6	12	7	B2	Artery. Mammary (STARNET)	EpiXcan	0.995726	starnet_mam	0.999981
228	ENSG00000148411	NACC2	2.09206	0.427086	0.036433	0.0125729	0.0269379	0.00016387	0.000464081	12	26	12	B2	Artery. Mammary (STARNET)	EpiXcan	0.995726	starnet_mam	0.999981
229	ENSG00000164733	CTSB	2.09023	0.0585506	0.0365973	0.347384	0.586974	1.88355e-116	2.87437e-114	16	29	20	B2	Artery. Mammary (STARNET)	EpiXcan	0.995726	starnet_mam	0.999981
230	ENSG00000268225	AC010487.1	2.08883	0.277517	0.0367229	0.024903	0.0808661	3.86527e-11	2.00092e-10	17	23	20	B2	Artery. Mammary (STARNET)	EpiXcan	0.995726	starnet_mam	0.999981
231	ENSG00000189091	SF3B3	2.08764	0.254593	0.0368303	0.0287689	0.0456687	9.15222e-07	3.29516e-06	15	29	20	B2	Artery. Mammary (STARNET)	EpiXcan	0.995726	starnet_mam	0.999981
232	ENSG00000170500	LONRF2	2.08752	0.27505	0.0368416	0.0194789	0.0401009	3.90805e-06	1.32189e-05	19	36	27	B2	Artery. Mammary (STARNET)	EpiXcan	0.995726	starnet_mam	0.999981
233	ENSG00000047315	POLR2B	2.08651	0.374854	0.0369322	0.00913791	0.0175673	0.00246827	0.00611744	5	49	7	B2	Artery. Mammary (STARNET)	EpiXcan	0.995726	starnet_mam	0.999981
234	ENSG00000170855	TRIAP1	2.08434	0.445865	0.037129	0.00415889	0.0222119	0.000598186	0.00159017	6	12	10	B2	Artery. Mammary (STARNET)	EpiXcan	0.995726	starnet_mam	0.999981
235	ENSG00000141030	COPS3	2.08349	0.38679	0.0372069	0.00991489	0.241314	3.73523e-34	6.12778e-33	13	25	23	B2	Artery. Mammary (STARNET)	EpiXcan	0.995726	starnet_mam	0.999981
236	ENSG00000107854	TNKS2	-2.0823	-0.213268	0.0373148	0.030767	0.0348164	1.7557e-05	5.51835e-05	42	57	49	B2	Artery. Mammary (STARNET)	EpiXcan	0.995726	starnet_mam	0.999981
237	ENSG00000100711	ZFYVE21	2.08094	0.0760746	0.0374396	0.226222	0.325518	3.93842e-51	1.14936e-49	32	130	48	B2	Artery. Mammary (STARNET)	EpiXcan	0.995726	starnet_mam	0.999981
238	ENSG00000023909	GCLM	-2.07999	-0.175574	0.037526	0.0448826	0.0963333	2.00435e-13	1.21791e-12	7	13	7	B2	Artery. Mammary (STARNET)	EpiXcan	0.995726	starnet_mam	0.999981
239	ENSG00000152689	RASGRP3	-2.0774	-0.386744	0.0377646	0.00934749	0.0162211	0.00362452	0.00882926	9	12	12	B2	Artery. Mammary (STARNET)	EpiXcan	0.995726	starnet_mam	0.999981
240	ENSG00000256625	AC092747.2	2.07705	0.117755	0.0377968	0.122485	0.167837	6.95822e-23	7.10368e-22	25	41	27	B2	Artery. Mammary (STARNET)	EpiXcan	0.995726	starnet_mam	0.999981
241	ENSG00000143819	EPHX1	-2.07642	-0.226878	0.0378552	0.0295975	0.0398842	3.92792e-06	1.32773e-05	24	43	30	B2	Artery. Mammary (STARNET)	EpiXcan	0.995726	starnet_mam	0.999981
242	ENSG00000256053	APOPT1	-2.07328	-0.478541	0.0381459	0.00613348	0.0188768	0.00179906	0.00452933	5	12	5	B2	Artery. Mammary (STARNET)	EpiXcan	0.995726	starnet_mam	0.999981
243	ENSG00000119402	FBXW2	2.0727	0.488984	0.0382003	0.00572828	0.0196707	0.00140912	0.00359206	22	32	27	B2	Artery. Mammary (STARNET)	EpiXcan	0.995726	starnet_mam	0.999981
244	ENSG00000250056	LINC01018	-2.069	-0.161683	0.038546	0.0401014	0.0344755	1.98701e-05	6.2134e-05	50	112	59	B2	Artery. Mammary (STARNET)	EpiXcan	0.995726	starnet_mam	0.999981
245	ENSG00000002016	RAD52	-2.06637	-0.11291	0.0387932	0.135077	0.220888	4.5852e-31	6.70391e-30	12	18	13	B2	Artery. Mammary (STARNET)	EpiXcan	0.995726	starnet_mam	0.999981
246	ENSG00000164989	CCDC171	2.06609	0.145705	0.0388197	0.0546359	0.181715	8.58442e-26	1.00288e-24	36	90	46	B2	Artery. Mammary (STARNET)	EpiXcan	0.995726	starnet_mam	0.999981
247	ENSG00000185499	MUC1	2.06362	0.243475	0.0390535	0.0135491	0.0151289	0.00504747	0.0121024	28	44	37	B2	Artery. Mammary (STARNET)	EpiXcan	0.995726	starnet_mam	0.999981
248	ENSG00000173124	ACSM6	-2.06298	-0.161911	0.0391146	0.0509674	0.203294	1.91133e-28	2.48677e-27	11	30	16	B2	Artery. Mammary (STARNET)	EpiXcan	0.995726	starnet_mam	0.999981
249	ENSG00000180773	SLC36A4	2.06152	0.177363	0.039253	0.0431823	0.0403145	3.5633e-06	1.21063e-05	25	31	25	B2	Artery. Mammary (STARNET)	EpiXcan	0.995726	starnet_mam	0.999981
250	ENSG00000067334	DNTTIP2	-2.06025	-0.194318	0.0393746	0.0345875	0.0346765	1.8147e-05	5.69403e-05	41	72	46	B2	Artery. Mammary (STARNET)	EpiXcan	0.995726	starnet_mam	0.999981
251	ENSG00000114904	NEK4	2.05988	0.162781	0.0394101	0.043929	0.10576	2.46876e-14	1.5982e-13	22	30	29	B2	Artery. Mammary (STARNET)	EpiXcan	0.995726	starnet_mam	0.999981
252	ENSG00000162337	LRP5	2.05347	1.09542	0.0400272	0.00174846	0.034304	2.12966e-05	6.6467e-05	3	12	6	B2	Artery. Mammary (STARNET)	EpiXcan	0.995726	starnet_mam	0.999981
253	ENSG00000088682	COQ9	2.05262	0.240128	0.0401099	0.0252528	0.0940258	7.35354e-13	4.26989e-12	23	41	34	B2	Artery. Mammary (STARNET)	EpiXcan	0.995726	starnet_mam	0.999981
254	ENSG00000163879	DNALI1	-2.0493	-0.148607	0.0404328	0.0682768	0.140172	5.12658e-19	4.29905e-18	44	79	53	B2	Artery. Mammary (STARNET)	EpiXcan	0.995726	starnet_mam	0.999981
255	ENSG00000164251	F2RL1	-2.04679	-0.124249	0.0406789	0.0671709	0.101883	6.55179e-14	4.11674e-13	31	42	35	B2	Artery. Mammary (STARNET)	EpiXcan	0.995726	starnet_mam	0.999981
256	ENSG00000168427	KLHL30	-2.04351	-0.443067	0.0410016	0.00776482	0.105704	1.46022e-14	9.55437e-14	23	54	28	B2	Artery. Mammary (STARNET)	EpiXcan	0.995726	starnet_mam	0.999981
257	ENSG00000123472	ATPAF1	-2.04077	-0.365329	0.0412735	0.0116051	0.0219085	0.000731175	0.00192207	12	17	12	B2	Artery. Mammary (STARNET)	EpiXcan	0.995726	starnet_mam	0.999981
258	ENSG00000268912	AC012313.5	-2.04054	-0.593625	0.0412969	0.00499084	0.0100055	0.0231054	0.051013	3	8	3	B2	Artery. Mammary (STARNET)	EpiXcan	0.995726	starnet_mam	0.999981
259	ENSG00000167695	FAM57A	2.03984	0.222968	0.0413661	0.0241866	0.0213259	0.000877734	0.00228642	27	46	33	B2	Artery. Mammary (STARNET)	EpiXcan	0.995726	starnet_mam	0.999981
260	ENSG00000114796	KLHL24	-2.03712	-0.138302	0.0416378	0.0517763	0.0648559	3.08137e-09	1.3907e-08	34	65	39	B2	Artery. Mammary (STARNET)	EpiXcan	0.995726	starnet_mam	0.999981
261	ENSG00000105894	PTN	-2.03543	-0.409707	0.041808	0.00618647	0.0284124	0.000119395	0.000343845	3	8	5	B2	Artery. Mammary (STARNET)	EpiXcan	0.995726	starnet_mam	0.999981
262	ENSG00000198171	DDRGK1	2.03516	0.439034	0.0418351	0.00976051	0.0248345	0.000299151	0.000823636	11	18	13	B2	Artery. Mammary (STARNET)	EpiXcan	0.995726	starnet_mam	0.999981
263	ENSG00000171051	FPR1	2.03463	0.235842	0.0418884	0.0300165	0.0918767	1.21106e-12	6.94403e-12	14	21	17	B2	Artery. Mammary (STARNET)	EpiXcan	0.995726	starnet_mam	0.999981
264	ENSG00000186160	CYP4Z1	2.03388	0.26701	0.041964	0.00985246	0.0196782	0.00135844	0.00346892	17	38	19	B2	Artery. Mammary (STARNET)	EpiXcan	0.995726	starnet_mam	0.999981
265	ENSG00000157601	MX1	-2.03213	-0.0924379	0.0421401	0.152349	0.263496	1.36566e-37	2.55843e-36	15	60	17	B2	Artery. Mammary (STARNET)	EpiXcan	0.995726	starnet_mam	0.999981
266	ENSG00000231312	AC007388.1	-2.02754	-0.382563	0.0426075	0.0103583	0.0512035	1.68136e-07	6.51467e-07	10	17	12	B2	Artery. Mammary (STARNET)	EpiXcan	0.995726	starnet_mam	0.999981
267	ENSG00000196504	PRPF40A	2.02719	0.520215	0.0426425	0.00362904	0.0354999	1.46102e-05	4.63289e-05	12	25	20	B2	Artery. Mammary (STARNET)	EpiXcan	0.995726	starnet_mam	0.999981
268	ENSG00000156671	SAMD8	-2.02542	-0.233426	0.0428245	0.0239137	0.0374577	9.03754e-06	2.93896e-05	28	45	36	B2	Artery. Mammary (STARNET)	EpiXcan	0.995726	starnet_mam	0.999981
269	ENSG00000260947	AL356489.2	-2.02498	-0.0489098	0.0428696	0.487888	0.51427	1.00461e-95	9.31494e-94	33	56	40	B2	Artery. Mammary (STARNET)	EpiXcan	0.995726	starnet_mam	0.999981
270	ENSG00000223685	LINC00571	-2.02492	-0.0780601	0.0428758	0.222223	0.343911	7.61832e-53	2.37465e-51	23	42	30	B2	Artery. Mammary (STARNET)	EpiXcan	0.995726	starnet_mam	0.999981
271	ENSG00000169919	GUSB	-2.02294	-0.191236	0.0430793	0.039467	0.060612	1.07315e-08	4.61047e-08	20	33	27	B2	Artery. Mammary (STARNET)	EpiXcan	0.995726	starnet_mam	0.999981
272	ENSG00000154642	C21orf91	-2.02292	-0.333344	0.043081	0.0138265	0.0288322	0.0001039	0.000301057	18	30	24	B2	Artery. Mammary (STARNET)	EpiXcan	0.995726	starnet_mam	0.999981
273	ENSG00000132718	SYT11	2.02118	0.235586	0.0432609	0.0233971	0.0425819	1.8966e-06	6.61867e-06	7	20	13	B2	Artery. Mammary (STARNET)	EpiXcan	0.995726	starnet_mam	0.999981
274	ENSG00000153208	MERTK	-2.01858	-0.122337	0.043531	0.0853593	0.152016	8.62771e-21	7.93446e-20	31	55	39	B2	Artery. Mammary (STARNET)	EpiXcan	0.995726	starnet_mam	0.999981
275	ENSG00000159712	ANKRD18CP	-2.01838	-0.102787	0.0435522	0.138118	0.341268	9.66127e-52	2.87095e-50	27	44	37	B2	Artery. Mammary (STARNET)	EpiXcan	0.995726	starnet_mam	0.999981
276	ENSG00000083093	PALB2	2.01803	0.964747	0.0435878	0.00568823	0.018193	0.00191565	0.00481047	2	4	2	B2	Artery. Mammary (STARNET)	EpiXcan	0.995726	starnet_mam	0.999981
277	ENSG00000117228	GBP1	-2.01759	-0.147493	0.0436341	0.0456509	0.0598696	1.47041e-08	6.24935e-08	22	55	30	B2	Artery. Mammary (STARNET)	EpiXcan	0.995726	starnet_mam	0.999981
278	ENSG00000180626	ZNF594	-2.01585	-0.356738	0.0438156	0.00948061	0.028812	0.000108931	0.000314946	13	20	17	B2	Artery. Mammary (STARNET)	EpiXcan	0.995726	starnet_mam	0.999981
279	ENSG00000100731	PCNX1	2.01518	0.128097	0.0438854	0.0633194	0.237537	4.96509e-34	8.10909e-33	30	47	39	B2	Artery. Mammary (STARNET)	EpiXcan	0.995726	starnet_mam	0.999981
280	ENSG00000204084	INPP5B	-2.01394	-0.139323	0.0440159	0.0958175	0.20895	4.37264e-29	5.81299e-28	24	91	32	B2	Artery. Mammary (STARNET)	EpiXcan	0.995726	starnet_mam	0.999981
281	ENSG00000114650	SCAP	-2.01365	-0.274936	0.0440466	0.0237368	0.0506077	2.27788e-07	8.70504e-07	32	49	39	B2	Artery. Mammary (STARNET)	EpiXcan	0.995726	starnet_mam	0.999981
282	ENSG00000196950	SLC39A10	-2.00894	-0.229402	0.044543	0.0282235	0.0443217	1.26078e-06	4.47658e-06	18	23	21	B2	Artery. Mammary (STARNET)	EpiXcan	0.995726	starnet_mam	0.999981
283	ENSG00000180336	MEIOC	-2.00158	-0.287356	0.0453301	0.0137195	0.0233937	0.000486104	0.00130453	16	25	22	B2	Artery. Mammary (STARNET)	EpiXcan	0.995726	starnet_mam	0.999981
284	ENSG00000135919	SERPINE2	2.00069	0.554341	0.0454258	0.00396529	0.0127186	0.00998948	0.0230902	4	13	6	B2	Artery. Mammary (STARNET)	EpiXcan	0.995726	starnet_mam	0.999981
285	ENSG00000145623	OSMR	2.00036	0.315839	0.0454616	0.010926	0.0224669	0.000613297	0.00162811	11	38	13	B2	Artery. Mammary (STARNET)	EpiXcan	0.995726	starnet_mam	0.999981
286	ENSG00000243646	IL10RB	2.00023	0.104637	0.045476	0.106206	0.134982	2.38741e-18	1.94435e-17	41	58	44	B2	Artery. Mammary (STARNET)	EpiXcan	0.995726	starnet_mam	0.999981
287	ENSG00000249212	ATP1B1P1	-2.00015	-0.28699	0.0454837	0.0167668	0.0567003	3.69675e-08	1.52342e-07	52	74	70	B2	Artery. Mammary (STARNET)	EpiXcan	0.995726	starnet_mam	0.999981
288	ENSG00000138760	SCARB2	1.99837	0.168582	0.0456766	0.047206	0.144583	1.50864e-19	1.30393e-18	31	63	40	B2	Artery. Mammary (STARNET)	EpiXcan	0.995726	starnet_mam	0.999981
289	ENSG00000164976	KIAA1161	-1.99799	-0.19483	0.0457178	0.0284041	0.0586958	2.23813e-08	9.3468e-08	18	45	28	B2	Artery. Mammary (STARNET)	EpiXcan	0.995726	starnet_mam	0.999981
290	ENSG00000185187	SIGIRR	-1.99796	-0.0853643	0.0457213	0.148766	0.189928	5.1187e-26	6.0329e-25	35	96	43	B2	Artery. Mammary (STARNET)	EpiXcan	0.995726	starnet_mam	0.999981
291	ENSG00000172775	FAM192A	-1.9971	-0.163508	0.0458139	0.0916095	0.361464	3.40604e-56	1.14709e-54	15	29	23	B2	Artery. Mammary (STARNET)	EpiXcan	0.995726	starnet_mam	0.999981
292	ENSG00000223959	AFG3L1P	1.99364	0.360622	0.0461912	0.0122278	0.05955	1.80952e-08	7.61986e-08	6	19	10	B2	Artery. Mammary (STARNET)	EpiXcan	0.995726	starnet_mam	0.999981
293	ENSG00000151465	CDC123	1.99316	0.781818	0.0462435	0.00286737	0.0158046	0.0039736	0.00963476	12	31	18	B2	Artery. Mammary (STARNET)	EpiXcan	0.995726	starnet_mam	0.999981
294	ENSG00000140876	NUDT7	-1.99256	-0.194463	0.0463092	0.0538177	0.127451	3.56062e-17	2.714e-16	29	60	44	B2	Artery. Mammary (STARNET)	EpiXcan	0.995726	starnet_mam	0.999981
295	ENSG00000137075	RNF38	-1.98901	-0.294006	0.0467005	0.025196	0.0168245	0.00311926	0.00765317	33	42	39	B2	Artery. Mammary (STARNET)	EpiXcan	0.995726	starnet_mam	0.999981
296	ENSG00000111331	OAS3	1.98881	0.190466	0.0467223	0.0359411	0.0592379	1.30219e-08	5.54728e-08	27	33	33	B2	Artery. Mammary (STARNET)	EpiXcan	0.995726	starnet_mam	0.999981
297	ENSG00000186439	TRDN	1.98572	0.184558	0.0470649	0.0427511	0.0814429	2.44793e-11	1.27988e-10	9	34	9	B2	Artery. Mammary (STARNET)	EpiXcan	0.995726	starnet_mam	0.999981
298	ENSG00000231160	KLF3-AS1	1.98187	0.223324	0.0474937	0.0335824	0.0867087	5.57068e-12	3.05314e-11	22	39	28	B2	Artery. Mammary (STARNET)	EpiXcan	0.995726	starnet_mam	0.999981
299	ENSG00000218226	TATDN2P2	1.97878	0.835847	0.0478409	0.00169628	0.0215775	0.000707391	0.00186256	12	27	18	B2	Artery. Mammary (STARNET)	EpiXcan	0.995726	starnet_mam	0.999981
300	ENSG00000119042	SATB2	1.97873	0.0926856	0.0478467	0.172655	0.31003	3.49856e-46	8.5281e-45	42	62	50	B2	Artery. Mammary (STARNET)	EpiXcan	0.995726	starnet_mam	0.999981
301	ENSG00000133657	ATP13A3	1.978	0.20027	0.0479282	0.0309262	0.0690578	8.25136e-10	3.90573e-09	41	72	56	B2	Artery. Mammary (STARNET)	EpiXcan	0.995726	starnet_mam	0.999981
302	ENSG00000119227	PIGZ	-1.9778	-0.302719	0.0479513	0.0170368	0.0544616	6.87691e-08	2.76777e-07	26	74	32	B2	Artery. Mammary (STARNET)	EpiXcan	0.995726	starnet_mam	0.999981
303	ENSG00000214435	AS3MT	-1.97631	-0.0419661	0.0481196	0.662455	0.742239	3.28725e-190	2.67546e-187	39	71	52	B2	Artery. Mammary (STARNET)	EpiXcan	0.995726	starnet_mam	0.999981
304	ENSG00000139908	TSSK4	-1.97517	-0.220343	0.048249	0.0290237	0.062736	6.95979e-09	3.04179e-08	11	20	12	B2	Artery. Mammary (STARNET)	EpiXcan	0.995726	starnet_mam	0.999981
305	ENSG00000162734	PEA15	-1.97471	-0.279689	0.0483007	0.0214311	0.056762	3.54651e-08	1.46274e-07	9	12	11	B2	Artery. Mammary (STARNET)	EpiXcan	0.995726	starnet_mam	0.999981
306	ENSG00000125743	SNRPD2	-1.97345	-0.331636	0.0484448	0.0127929	0.0589269	2.15982e-08	9.03266e-08	10	12	12	B2	Artery. Mammary (STARNET)	EpiXcan	0.995726	starnet_mam	0.999981
307	ENSG00000143499	SMYD2	1.97282	0.1509	0.0485157	0.047061	0.0953765	4.75507e-13	2.80329e-12	14	21	15	B2	Artery. Mammary (STARNET)	EpiXcan	0.995726	starnet_mam	0.999981
308	ENSG00000165672	PRDX3	1.9725	0.261009	0.0485524	0.0157816	0.0245161	0.000342239	0.000935934	15	27	17	B2	Artery. Mammary (STARNET)	EpiXcan	0.995726	starnet_mam	0.999981
309	ENSG00000138670	RASGEF1B	-1.97183	-0.346942	0.0486292	0.0121034	0.029361	9.05947e-05	0.000264547	5	5	5	B2	Artery. Mammary (STARNET)	EpiXcan	0.995726	starnet_mam	0.999981
310	ENSG00000204390	HSPA1L	1.9712	0.863164	0.0487013	0.00220676	0.0226891	0.000575672	0.00153394	8	14	12	B2	Artery. Mammary (STARNET)	EpiXcan	0.995726	starnet_mam	0.999981
311	ENSG00000151689	INPP1	1.96839	0.361487	0.0490233	0.0136658	0.0588803	2.08964e-08	8.75164e-08	7	24	10	B2	Artery. Mammary (STARNET)	EpiXcan	0.995726	starnet_mam	0.999981
312	ENSG00000090686	USP48	1.96824	0.18697	0.0490409	0.0477326	0.0289943	9.27792e-05	0.000270544	84	99	97	B2	Artery. Mammary (STARNET)	EpiXcan	0.995726	starnet_mam	0.999981
313	ENSG00000149294	NCAM1	1.96733	0.142643	0.0491452	0.0672136	0.0936085	5.25772e-13	3.08844e-12	22	71	29	B2	Artery. Mammary (STARNET)	EpiXcan	0.995726	starnet_mam	0.999981
314	ENSG00000255284	AP006621.3	1.96693	0.127106	0.0491917	0.0861021	0.0991576	1.79754e-13	1.09542e-12	45	69	57	B2	Artery. Mammary (STARNET)	EpiXcan	0.995726	starnet_mam	0.999981
315	ENSG00000104419	NDRG1	-1.96623	-0.37293	0.049272	0.00959222	0.0795929	5.01195e-11	2.57001e-10	16	21	20	B2	Artery. Mammary (STARNET)	EpiXcan	0.995726	starnet_mam	0.999981
316	ENSG00000040275	SPDL1	1.96316	0.136036	0.0496274	0.0524584	0.100379	6.99249e-14	4.39059e-13	26	34	28	B2	Artery. Mammary (STARNET)	EpiXcan	0.995726	starnet_mam	0.999981
317	ENSG00000198791	CNOT7	1.96203	0.489171	0.0497588	0.00534588	0.0361162	1.31088e-05	4.1794e-05	4	9	8	B2	Artery. Mammary (STARNET)	EpiXcan	0.995726	starnet_mam	0.999981
318	ENSG00000112972	HMGCS1	-1.96144	-0.208641	0.0498281	0.0224492	0.0118807	0.0127478	0.029126	22	59	29	B2	Artery. Mammary (STARNET)	EpiXcan	0.995726	starnet_mam	0.999981
319	ENSG00000117280	RAB29	-1.9612	-0.0959368	0.0498554	0.134417	0.25785	1.05235e-36	1.91278e-35	42	63	58	B2	Artery. Mammary (STARNET)	EpiXcan	0.995726	starnet_mam	0.999981
320	ENSG00000135828	RNASEL	-1.96103	-0.0881257	0.0498758	0.196613	0.249275	8.92545e-36	1.56972e-34	81	144	96	B2	Artery. Mammary (STARNET)	EpiXcan	0.995726	starnet_mam	0.999981
321	ENSG00000146433	TMEM181	1.95968	0.174656	0.0500333	0.0397532	0.0895903	2.83835e-12	1.58952e-11	26	49	33	B2	Artery. Mammary (STARNET)	EpiXcan	0.995726	starnet_mam	0.999981
322	ENSG00000137941	TTLL7	1.95956	0.578764	0.0500468	0.00471042	0.018048	0.00214824	0.00536146	3	8	4	B2	Artery. Mammary (STARNET)	EpiXcan	0.995726	starnet_mam	0.999981
323	ENSG00000127995	CASD1	-1.958	-0.318333	0.0502305	0.0119944	0.0940713	5.36173e-13	3.14575e-12	13	18	14	B2	Artery. Mammary (STARNET)	EpiXcan	0.995726	starnet_mam	0.999981
324	ENSG00000115268	RPS15	-1.95767	-0.176073	0.0502689	0.0498387	0.0555334	5.6796e-08	2.30424e-07	39	79	49	B2	Artery. Mammary (STARNET)	EpiXcan	0.995726	starnet_mam	0.999981
325	ENSG00000153363	LINC00467	1.95752	0.27675	0.050286	0.0103693	0.0406091	3.97664e-06	1.34327e-05	10	23	14	B2	Artery. Mammary (STARNET)	EpiXcan	0.995726	starnet_mam	0.999981
326	ENSG00000072422	RHOBTB1	-1.95496	-0.197899	0.0505882	0.0482271	0.0600101	1.43056e-08	6.08351e-08	21	35	25	B2	Artery. Mammary (STARNET)	EpiXcan	0.995726	starnet_mam	0.999981
327	ENSG00000198168	SVIP	1.9536	0.0722902	0.0507482	0.239824	0.457587	5.20446e-77	3.02561e-75	34	50	43	B2	Artery. Mammary (STARNET)	EpiXcan	0.995726	starnet_mam	0.999981
328	ENSG00000187676	B3GLCT	-1.95261	-0.112493	0.0508655	0.12823	0.191604	1.02055e-26	1.23054e-25	42	50	46	B2	Artery. Mammary (STARNET)	EpiXcan	0.995726	starnet_mam	0.999981
329	ENSG00000166263	STXBP4	1.95255	0.0918759	0.0508732	0.173438	0.352421	7.15485e-54	2.25902e-52	34	44	41	B2	Artery. Mammary (STARNET)	EpiXcan	0.995726	starnet_mam	0.999981
330	ENSG00000128039	SRD5A3	1.95157	0.10033	0.0509891	0.168715	0.320964	8.65824e-48	2.257e-46	38	73	47	B2	Artery. Mammary (STARNET)	EpiXcan	0.995726	starnet_mam	0.999981
331	ENSG00000106688	SLC1A1	-1.95045	-0.142315	0.0511226	0.078555	0.160769	6.16125e-22	6.06513e-21	3	10	4	B2	Artery. Mammary (STARNET)	EpiXcan	0.995726	starnet_mam	0.999981
332	ENSG00000257261	AC008014.1	1.94719	0.0910336	0.0515124	0.167585	0.290999	7.31727e-43	1.62176e-41	16	32	21	B2	Artery. Mammary (STARNET)	EpiXcan	0.995726	starnet_mam	0.999981
333	ENSG00000108840	HDAC5	1.94629	0.570278	0.0516198	0.0047047	0.0281016	0.000115928	0.00033445	4	10	7	B2	Artery. Mammary (STARNET)	EpiXcan	0.995726	starnet_mam	0.999981
334	ENSG00000116791	CRYZ	-1.94352	-0.0537158	0.0519531	0.427814	0.603071	9.76956e-122	1.70386e-119	56	139	64	B2	Artery. Mammary (STARNET)	EpiXcan	0.995726	starnet_mam	0.999981
335	ENSG00000109466	KLHL2	-1.94305	-0.0659521	0.0520101	0.357204	0.447034	5.12997e-77	2.99419e-75	5	14	5	B2	Artery. Mammary (STARNET)	EpiXcan	0.995726	starnet_mam	0.999981
336	ENSG00000249846	LINC02021	1.94252	0.102691	0.0520746	0.149154	0.546115	1.3303e-102	1.44363e-100	16	24	20	B2	Artery. Mammary (STARNET)	EpiXcan	0.995726	starnet_mam	0.999981
337	ENSG00000148400	NOTCH1	1.94129	0.972284	0.0522236	0.00195767	0.0284787	0.000113975	0.000328882	17	32	25	B2	Artery. Mammary (STARNET)	EpiXcan	0.995726	starnet_mam	0.999981
338	ENSG00000109065	NAT9	-1.94072	-0.394603	0.0522927	0.00757951	0.0500998	2.60807e-07	9.90365e-07	7	14	10	B2	Artery. Mammary (STARNET)	EpiXcan	0.995726	starnet_mam	0.999981
339	ENSG00000152894	PTPRK	1.94065	0.597066	0.0523003	0.00530953	0.0243714	0.00038118	0.00103681	20	33	22	B2	Artery. Mammary (STARNET)	EpiXcan	0.995726	starnet_mam	0.999981
340	ENSG00000197146	AL133458.1	-1.93931	-0.23424	0.0524635	0.0327555	0.0739352	2.55983e-10	1.25886e-09	38	68	44	B2	Artery. Mammary (STARNET)	EpiXcan	0.995726	starnet_mam	0.999981
341	ENSG00000102886	GDPD3	1.93905	0.438739	0.0524948	0.0442362	0.0909267	1.5649e-12	8.91358e-12	9	56	11	B2	Artery. Mammary (STARNET)	EpiXcan	0.995726	starnet_mam	0.999981
342	ENSG00000236088	COX10-AS1	-1.93442	-0.137166	0.0530613	0.0567243	0.0903075	8.91197e-13	5.13815e-12	51	90	67	B2	Artery. Mammary (STARNET)	EpiXcan	0.995726	starnet_mam	0.999981
343	ENSG00000175581	MRPL48	1.93416	0.349092	0.0530938	0.0114353	0.022279	0.000618853	0.00164183	14	17	14	B2	Artery. Mammary (STARNET)	EpiXcan	0.995726	starnet_mam	0.999981
344	ENSG00000101457	DNTTIP1	-1.93186	-0.0720687	0.0533771	0.217441	0.520778	2.48847e-95	2.23657e-93	13	23	21	B2	Artery. Mammary (STARNET)	EpiXcan	0.995726	starnet_mam	0.999981
345	ENSG00000007062	PROM1	1.93113	0.0740955	0.0534668	0.26912	0.649388	3.97709e-142	1.18907e-139	58	98	70	B2	Artery. Mammary (STARNET)	EpiXcan	0.995726	starnet_mam	0.999981
346	ENSG00000165424	ZCCHC24	1.93058	0.131105	0.0535352	0.0678816	0.0539622	6.17417e-08	2.4959e-07	64	76	73	B2	Artery. Mammary (STARNET)	EpiXcan	0.995726	starnet_mam	0.999981
347	ENSG00000121577	POPDC2	-1.92989	-0.182133	0.0536201	0.0382268	0.0664716	2.44862e-09	1.11474e-08	21	29	21	B2	Artery. Mammary (STARNET)	EpiXcan	0.995726	starnet_mam	0.999981
348	ENSG00000162129	CLPB	1.92624	0.310193	0.0540741	0.018731	0.0314623	4.51898e-05	0.000136332	36	60	39	B2	Artery. Mammary (STARNET)	EpiXcan	0.995726	starnet_mam	0.999981
349	ENSG00000091490	SEL1L3	-1.92541	-0.384189	0.0541779	0.0090545	0.0645202	2.8406e-09	1.28639e-08	9	14	10	B2	Artery. Mammary (STARNET)	EpiXcan	0.995726	starnet_mam	0.999981
350	ENSG00000100804	PSMB5	1.92499	0.228665	0.0542306	0.0259596	0.0452798	1.02486e-06	3.66918e-06	23	33	30	B2	Artery. Mammary (STARNET)	EpiXcan	0.995726	starnet_mam	0.999981
351	ENSG00000168769	TET2	1.92392	0.130689	0.0543647	0.0591845	0.110225	6.24151e-15	4.17525e-14	8	10	9	B2	Artery. Mammary (STARNET)	EpiXcan	0.995726	starnet_mam	0.999981
352	ENSG00000179241	LDLRAD3	1.92318	0.72403	0.0544575	0.00281815	0.0103679	0.0209936	0.0466206	7	10	10	B2	Artery. Mammary (STARNET)	EpiXcan	0.995726	starnet_mam	0.999981
353	ENSG00000058453	CROCC	-1.92262	-0.128561	0.0545281	0.066947	0.174451	2.31776e-24	2.53397e-23	57	107	69	B2	Artery. Mammary (STARNET)	EpiXcan	0.995726	starnet_mam	0.999981
354	ENSG00000108771	DHX58	-1.9206	-0.121989	0.0547816	0.0765568	0.178328	2.05142e-24	2.2495e-23	29	52	35	B2	Artery. Mammary (STARNET)	EpiXcan	0.995726	starnet_mam	0.999981
355	ENSG00000173281	PPP1R3B	1.91973	0.14703	0.0548917	0.0622842	0.096856	2.52251e-13	1.51827e-12	15	27	16	B2	Artery. Mammary (STARNET)	EpiXcan	0.995726	starnet_mam	0.999981
356	ENSG00000143155	TIPRL	-1.91882	-0.391215	0.055007	0.00637551	0.0258641	0.000221291	0.000617742	13	20	17	B2	Artery. Mammary (STARNET)	EpiXcan	0.995726	starnet_mam	0.999981
357	ENSG00000230772	VN1R108P	-1.91807	-0.381767	0.0551017	0.015783	0.0277262	0.000141251	0.000403299	17	24	22	B2	Artery. Mammary (STARNET)	EpiXcan	0.995726	starnet_mam	0.999981
358	ENSG00000253647	CTD-2270F17.1	1.91806	0.511366	0.0551035	0.00726101	0.0241461	0.000404197	0.00109657	8	19	11	B2	Artery. Mammary (STARNET)	EpiXcan	0.995726	starnet_mam	0.999981
359	ENSG00000233098	CCDC144NL-AS1	-1.91786	-0.140966	0.0551292	0.0547196	0.0762223	1.05997e-10	5.3326e-10	14	21	18	B2	Artery. Mammary (STARNET)	EpiXcan	0.995726	starnet_mam	0.999981
360	ENSG00000242110	AMACR	1.91654	0.0463628	0.0552962	0.498358	0.611871	8.36809e-126	1.5717e-123	26	51	27	B2	Artery. Mammary (STARNET)	EpiXcan	0.995726	starnet_mam	0.999981
361	ENSG00000124380	SNRNP27	-1.91556	-0.770353	0.0554207	0.00280635	0.0179656	0.00197665	0.00495686	3	5	4	B2	Artery. Mammary (STARNET)	EpiXcan	0.995726	starnet_mam	0.999981
362	ENSG00000035681	NSMAF	-1.91534	-0.120208	0.0554487	0.103382	0.160996	5.48925e-22	5.41532e-21	45	64	53	B2	Artery. Mammary (STARNET)	EpiXcan	0.995726	starnet_mam	0.999981
363	ENSG00000181754	AMIGO1	1.91215	0.292783	0.0558575	0.0151494	0.0329882	3.15233e-05	9.66346e-05	12	21	17	B2	Artery. Mammary (STARNET)	EpiXcan	0.995726	starnet_mam	0.999981
364	ENSG00000101193	GID8	1.91001	0.368729	0.0561323	0.00576245	0.0269146	0.000180571	0.000508823	14	25	21	B2	Artery. Mammary (STARNET)	EpiXcan	0.995726	starnet_mam	0.999981
365	ENSG00000157107	FCHO2	1.90852	0.203474	0.0563244	0.0345228	0.0649288	2.85744e-09	1.29362e-08	11	27	14	B2	Artery. Mammary (STARNET)	EpiXcan	0.995726	starnet_mam	0.999981
366	ENSG00000198793	MTOR	1.90823	0.53573	0.0563612	0.00568724	0.0555314	5.78726e-08	2.34727e-07	9	17	13	B2	Artery. Mammary (STARNET)	EpiXcan	0.995726	starnet_mam	0.999981
367	ENSG00000128159	TUBGCP6	1.90747	0.197098	0.05646	0.0138779	0.0211261	0.000894799	0.00232921	16	25	23	B2	Artery. Mammary (STARNET)	EpiXcan	0.995726	starnet_mam	0.999981
368	ENSG00000100139	MICALL1	-1.90436	-0.0798956	0.056863	0.156823	0.244945	9.10285e-35	1.5417e-33	15	28	22	B2	Artery. Mammary (STARNET)	EpiXcan	0.995726	starnet_mam	0.999981
369	ENSG00000170390	DCLK2	-1.90344	-0.366964	0.0569828	0.0104886	0.0316512	4.65977e-05	0.000140262	2	4	3	B2	Artery. Mammary (STARNET)	EpiXcan	0.995726	starnet_mam	0.999981
370	ENSG00000121797	CCRL2	-1.90242	-0.304365	0.0571164	0.0112615	0.025859	0.000241911	0.000672358	11	18	15	B2	Artery. Mammary (STARNET)	EpiXcan	0.995726	starnet_mam	0.999981
371	ENSG00000103966	EHD4	-1.89992	-0.213341	0.0574437	0.0256522	0.103229	2.55475e-14	1.65168e-13	9	23	11	B2	Artery. Mammary (STARNET)	EpiXcan	0.995726	starnet_mam	0.999981
372	ENSG00000198771	RCSD1	1.89765	0.247522	0.0577421	0.018414	0.0886588	3.65153e-12	2.02632e-11	2	18	3	B2	Artery. Mammary (STARNET)	EpiXcan	0.995726	starnet_mam	0.999981
373	ENSG00000152223	EPG5	1.89735	0.147856	0.0577814	0.0427318	0.094225	5.6522e-13	3.30426e-12	20	31	26	B2	Artery. Mammary (STARNET)	EpiXcan	0.995726	starnet_mam	0.999981
374	ENSG00000156239	N6AMT1	1.89621	0.122859	0.0579321	0.0719562	0.0821158	2.45024e-11	1.28063e-10	39	54	43	B2	Artery. Mammary (STARNET)	EpiXcan	0.995726	starnet_mam	0.999981
375	ENSG00000164933	SLC25A32	-1.89523	-0.217497	0.0580624	0.0143514	0.0409727	3.3252e-06	1.1321e-05	7	18	7	B2	Artery. Mammary (STARNET)	EpiXcan	0.995726	starnet_mam	0.999981
376	ENSG00000182575	NXPH3	-1.89448	-0.867784	0.0581619	0.00358215	0.0251332	0.000298062	0.000820944	9	11	11	B2	Artery. Mammary (STARNET)	EpiXcan	0.995726	starnet_mam	0.999981
377	ENSG00000183597	TANGO2	-1.89344	-0.357272	0.0582994	0.00913476	0.0402804	3.77538e-06	1.27883e-05	9	21	11	B2	Artery. Mammary (STARNET)	EpiXcan	0.995726	starnet_mam	0.999981
378	ENSG00000272463	AL357054.4	1.89281	0.0971941	0.0583828	0.166481	0.219715	1.08313e-30	1.54959e-29	27	38	34	B2	Artery. Mammary (STARNET)	EpiXcan	0.995726	starnet_mam	0.999981
379	ENSG00000226752	PSMD5-AS1	-1.88906	-0.0534327	0.0588835	0.50471	0.867043	0	0	14	29	19	B2	Artery. Mammary (STARNET)	EpiXcan	0.995726	starnet_mam	0.999981
380	ENSG00000170348	TMED10	-1.88853	-0.21206	0.0589554	0.0290023	0.0655279	2.97441e-09	1.34408e-08	20	30	23	B2	Artery. Mammary (STARNET)	EpiXcan	0.995726	starnet_mam	0.999981
381	ENSG00000115816	CEBPZ	-1.88721	-0.0791764	0.0591317	0.17673	0.308088	2.72149e-45	6.52534e-44	74	134	90	B2	Artery. Mammary (STARNET)	EpiXcan	0.995726	starnet_mam	0.999981
382	ENSG00000119969	HELLS	-1.88705	-0.104516	0.0591531	0.094809	0.199407	5.12798e-28	6.5326e-27	42	61	49	B2	Artery. Mammary (STARNET)	EpiXcan	0.995726	starnet_mam	0.999981
383	ENSG00000249474	AC020651.1	1.8838	0.507964	0.059592	0.00602621	0.014707	0.00561486	0.0133927	7	12	8	B2	Artery. Mammary (STARNET)	EpiXcan	0.995726	starnet_mam	0.999981
384	ENSG00000108395	TRIM37	-1.88249	-0.206059	0.0597697	0.0238263	0.0527253	1.24292e-07	4.88301e-07	13	39	20	B2	Artery. Mammary (STARNET)	EpiXcan	0.995726	starnet_mam	0.999981
385	ENSG00000254860	TMEM9B-AS1	1.88202	0.118159	0.0598327	0.0778886	0.249854	1.20955e-35	2.11707e-34	20	33	28	B2	Artery. Mammary (STARNET)	EpiXcan	0.995726	starnet_mam	0.999981
386	ENSG00000166405	RIC3	-1.8807	-0.150071	0.060013	0.076654	0.207269	8.53558e-29	1.12149e-27	89	149	114	B2	Artery. Mammary (STARNET)	EpiXcan	0.995726	starnet_mam	0.999981
387	ENSG00000141510	TP53	-1.87823	-0.576955	0.0603503	0.00855888	0.0130927	0.00827262	0.0193446	3	5	3	B2	Artery. Mammary (STARNET)	EpiXcan	0.995726	starnet_mam	0.999981
388	ENSG00000205363	C15orf59	-1.87769	-0.0929205	0.0604242	0.0648377	0.0972902	2.2831e-13	1.37984e-12	11	38	13	B2	Artery. Mammary (STARNET)	EpiXcan	0.995726	starnet_mam	0.999981
389	ENSG00000172986	GXYLT2	1.87728	0.11615	0.0604795	0.107041	0.176844	2.58011e-24	2.81449e-23	19	32	19	B2	Artery. Mammary (STARNET)	EpiXcan	0.995726	starnet_mam	0.999981
390	ENSG00000230333	AC004160.1	1.87724	0.26839	0.0604851	0.0160945	0.0589097	2.12206e-08	8.87728e-08	19	36	25	B2	Artery. Mammary (STARNET)	EpiXcan	0.995726	starnet_mam	0.999981
391	ENSG00000134490	TMEM241	-1.87645	-0.316917	0.0605934	0.0108561	0.0815506	1.48808e-11	7.89868e-11	8	19	12	B2	Artery. Mammary (STARNET)	EpiXcan	0.995726	starnet_mam	0.999981
392	ENSG00000140403	DNAJA4	1.87604	0.164862	0.0606497	0.0315352	0.0818625	2.26242e-11	1.18543e-10	10	40	12	B2	Artery. Mammary (STARNET)	EpiXcan	0.995726	starnet_mam	0.999981
393	ENSG00000186073	C15orf41	1.87552	0.326755	0.0607214	0.0089104	0.0390731	5.58324e-06	1.85349e-05	10	15	12	B2	Artery. Mammary (STARNET)	EpiXcan	0.995726	starnet_mam	0.999981
394	ENSG00000125875	TBC1D20	1.87398	0.466274	0.0609331	0.00617565	0.0108385	0.0179654	0.0403794	10	11	11	B2	Artery. Mammary (STARNET)	EpiXcan	0.995726	starnet_mam	0.999981
395	ENSG00000137100	DCTN3	-1.87165	-0.247121	0.0612551	0.0150855	0.0135059	0.00824887	0.0192921	15	19	19	B2	Artery. Mammary (STARNET)	EpiXcan	0.995726	starnet_mam	0.999981
396	ENSG00000136536	MARCH7	-1.86916	-0.353319	0.0616011	0.0100335	0.0129182	0.00982212	0.0227429	22	32	26	B2	Artery. Mammary (STARNET)	EpiXcan	0.995726	starnet_mam	0.999981
397	ENSG00000165637	VDAC2	-1.86864	-0.208834	0.0616728	0.0247256	0.0686104	1.06188e-09	4.98288e-09	4	6	4	B2	Artery. Mammary (STARNET)	EpiXcan	0.995726	starnet_mam	0.999981
398	ENSG00000035687	ADSS	1.86832	0.231064	0.0617174	0.0202562	0.0525563	1.26352e-07	4.95862e-07	15	35	20	B2	Artery. Mammary (STARNET)	EpiXcan	0.995726	starnet_mam	0.999981
399	ENSG00000185298	CCDC137	1.8682	0.14999	0.061734	0.0621589	0.0150106	0.00536784	0.0128306	79	108	98	B2	Artery. Mammary (STARNET)	EpiXcan	0.995726	starnet_mam	0.999981
400	ENSG00000169136	ATF5	-1.86425	-0.362929	0.0622871	0.0120694	0.0348128	1.76203e-05	5.53587e-05	15	21	17	B2	Artery. Mammary (STARNET)	EpiXcan	0.995726	starnet_mam	0.999981
401	ENSG00000144559	TAMM41	1.86393	0.0917084	0.0623309	0.150115	0.320981	1.17069e-47	3.02479e-46	18	34	20	B2	Artery. Mammary (STARNET)	EpiXcan	0.995726	starnet_mam	0.999981
402	ENSG00000150316	CWC15	-1.857	-0.409864	0.0633112	0.00856057	0.0243721	0.000358664	0.000978295	7	22	7	B2	Artery. Mammary (STARNET)	EpiXcan	0.995726	starnet_mam	0.999981
403	ENSG00000197555	SIPA1L1	1.85531	0.196205	0.0635522	0.0369721	0.0361901	1.17697e-05	3.77546e-05	26	37	31	B2	Artery. Mammary (STARNET)	EpiXcan	0.995726	starnet_mam	0.999981
404	ENSG00000164695	CHMP4C	1.8552	0.0862314	0.063567	0.149945	0.192876	1.18642e-26	1.42819e-25	51	68	62	B2	Artery. Mammary (STARNET)	EpiXcan	0.995726	starnet_mam	0.999981
405	ENSG00000143162	CREG1	-1.85486	-0.0853417	0.0636159	0.152197	0.187443	2.95537e-26	3.50677e-25	49	67	53	B2	Artery. Mammary (STARNET)	EpiXcan	0.995726	starnet_mam	0.999981
406	ENSG00000039319	ZFYVE16	-1.85469	-0.231545	0.0636406	0.0237372	0.024485	0.000337775	0.000924366	40	78	53	B2	Artery. Mammary (STARNET)	EpiXcan	0.995726	starnet_mam	0.999981
407	ENSG00000162616	DNAJB4	1.85419	0.28438	0.0637118	0.0128507	0.0134265	0.00829972	0.0194049	14	16	14	B2	Artery. Mammary (STARNET)	EpiXcan	0.995726	starnet_mam	0.999981
408	ENSG00000134121	CHL1	1.85302	0.233592	0.0638797	0.023654	0.0359532	1.36515e-05	4.34299e-05	11	15	14	B2	Artery. Mammary (STARNET)	EpiXcan	0.995726	starnet_mam	0.999981
409	ENSG00000153574	RPIA	1.85223	0.333823	0.0639931	0.0103306	0.0273675	0.000146902	0.000418454	6	9	8	B2	Artery. Mammary (STARNET)	EpiXcan	0.995726	starnet_mam	0.999981
410	ENSG00000151694	ADAM17	1.8509	0.110131	0.0641843	0.116995	0.277802	4.4143e-40	8.99437e-39	12	47	17	B2	Artery. Mammary (STARNET)	EpiXcan	0.995726	starnet_mam	0.999981
411	ENSG00000184164	CRELD2	1.84997	0.107798	0.0643184	0.101185	0.172128	9.79204e-24	1.04178e-22	32	50	38	B2	Artery. Mammary (STARNET)	EpiXcan	0.995726	starnet_mam	0.999981
412	ENSG00000136247	ZDHHC4	-1.84985	-0.179847	0.0643348	0.0253188	0.064536	4.25535e-09	1.90064e-08	21	69	28	B2	Artery. Mammary (STARNET)	EpiXcan	0.995726	starnet_mam	0.999981
413	ENSG00000168938	PPIC	1.8467	0.0674857	0.0647909	0.19893	0.424789	2.23817e-69	1.10031e-67	48	71	60	B2	Artery. Mammary (STARNET)	EpiXcan	0.995726	starnet_mam	0.999981
414	ENSG00000187513	GJA4	1.84656	0.346502	0.0648111	0.018767	0.0612928	9.94542e-09	4.28405e-08	19	53	28	B2	Artery. Mammary (STARNET)	EpiXcan	0.995726	starnet_mam	0.999981
415	ENSG00000103489	XYLT1	-1.8443	-0.311295	0.0651395	0.00982886	0.0270287	0.00015347	0.000436231	11	38	14	B2	Artery. Mammary (STARNET)	EpiXcan	0.995726	starnet_mam	0.999981
416	ENSG00000118855	MFSD1	-1.84208	-0.163079	0.0654635	0.0449431	0.0563794	3.16196e-08	1.30855e-07	32	65	41	B2	Artery. Mammary (STARNET)	EpiXcan	0.995726	starnet_mam	0.999981
417	ENSG00000128923	MINDY2	1.84178	0.140473	0.0655073	0.0753014	0.165285	5.44756e-23	5.5848e-22	19	34	28	B2	Artery. Mammary (STARNET)	EpiXcan	0.995726	starnet_mam	0.999981
418	ENSG00000042317	SPATA7	1.84126	0.0624666	0.0655831	0.267407	0.662443	2.58243e-146	8.79828e-144	36	53	44	B2	Artery. Mammary (STARNET)	EpiXcan	0.995726	starnet_mam	0.999981
419	ENSG00000228513	AC023271.1	1.83982	0.123071	0.0657953	0.0734485	0.205152	1.33561e-28	1.74391e-27	58	83	67	B2	Artery. Mammary (STARNET)	EpiXcan	0.995726	starnet_mam	0.999981
420	ENSG00000186687	LYRM7	-1.83967	-0.189447	0.0658163	0.0262558	0.0194311	0.00146878	0.00373894	27	32	31	B2	Artery. Mammary (STARNET)	EpiXcan	0.995726	starnet_mam	0.999981
421	ENSG00000115526	CHST10	-1.83901	-0.265193	0.0659139	0.0205909	0.0236292	0.000451316	0.00121697	18	51	22	B2	Artery. Mammary (STARNET)	EpiXcan	0.995726	starnet_mam	0.999981
422	ENSG00000117505	DR1	1.83623	0.0826032	0.0663233	0.159145	0.293371	1.45648e-43	3.30812e-42	23	69	29	B2	Artery. Mammary (STARNET)	EpiXcan	0.995726	starnet_mam	0.999981
423	ENSG00000091536	MYO15A	-1.83318	-0.101801	0.066776	0.107625	0.176473	3.07319e-24	3.33252e-23	23	36	28	B2	Artery. Mammary (STARNET)	EpiXcan	0.995726	starnet_mam	0.999981
424	ENSG00000180398	MCFD2	-1.83234	-0.048758	0.0669005	0.317234	0.44004	4.79153e-73	2.54333e-71	8	16	8	B2	Artery. Mammary (STARNET)	EpiXcan	0.995726	starnet_mam	0.999981
425	ENSG00000119865	CNRIP1	-1.83132	-0.129432	0.0670535	0.056163	0.109192	4.92612e-15	3.31958e-14	36	55	47	B2	Artery. Mammary (STARNET)	EpiXcan	0.995726	starnet_mam	0.999981
426	ENSG00000116809	ZBTB17	1.83036	0.320643	0.0671956	0.0100638	0.0339677	2.14236e-05	6.68346e-05	15	19	16	B2	Artery. Mammary (STARNET)	EpiXcan	0.995726	starnet_mam	0.999981
427	ENSG00000154478	GPR26	-1.8302	-0.142378	0.0672206	0.0572206	0.117455	4.6587e-16	3.33414e-15	19	28	20	B2	Artery. Mammary (STARNET)	EpiXcan	0.995726	starnet_mam	0.999981
428	ENSG00000120327	PCDHB14	1.83013	0.374105	0.0672303	0.0102294	0.033266	2.95986e-05	9.09436e-05	4	12	6	B2	Artery. Mammary (STARNET)	EpiXcan	0.995726	starnet_mam	0.999981
429	ENSG00000145882	PCYOX1L	1.82924	0.390467	0.0673632	0.00511895	0.0369666	9.94817e-06	3.21865e-05	3	5	4	B2	Artery. Mammary (STARNET)	EpiXcan	0.995726	starnet_mam	0.999981
430	ENSG00000182923	CEP63	-1.82689	-0.0803862	0.0677158	0.161411	0.295683	1.48016e-43	3.35671e-42	42	57	46	B2	Artery. Mammary (STARNET)	EpiXcan	0.995726	starnet_mam	0.999981
431	ENSG00000117602	RCAN3	1.82683	0.224292	0.0677256	0.023223	0.0370222	8.6894e-06	2.83077e-05	13	23	15	B2	Artery. Mammary (STARNET)	EpiXcan	0.995726	starnet_mam	0.999981
432	ENSG00000105186	ANKRD27	1.82633	0.0841646	0.0678013	0.0717441	0.149437	2.09745e-20	1.88629e-19	27	89	34	B2	Artery. Mammary (STARNET)	EpiXcan	0.995726	starnet_mam	0.999981
433	ENSG00000095261	PSMD5	-1.82604	-0.33442	0.0678436	0.0109532	0.0482141	3.58369e-07	1.34687e-06	8	12	10	B2	Artery. Mammary (STARNET)	EpiXcan	0.995726	starnet_mam	0.999981
434	ENSG00000167740	CYB5D2	1.82403	0.143407	0.0681478	0.0488276	0.104006	2.00216e-14	1.30305e-13	18	30	22	B2	Artery. Mammary (STARNET)	EpiXcan	0.995726	starnet_mam	0.999981
435	ENSG00000168702	LRP1B	1.81943	0.156562	0.0688465	0.0833863	0.166346	8.46677e-23	8.61975e-22	41	77	49	B2	Artery. Mammary (STARNET)	EpiXcan	0.995726	starnet_mam	0.999981
436	ENSG00000065060	UHRF1BP1	1.81809	0.064047	0.0690498	0.245169	0.527579	1.86722e-97	1.83589e-95	40	67	54	B2	Artery. Mammary (STARNET)	EpiXcan	0.995726	starnet_mam	0.999981
437	ENSG00000272156	AC008280.3	1.817	0.148685	0.0692174	0.0477413	0.091695	9.30887e-13	5.36276e-12	5	17	8	B2	Artery. Mammary (STARNET)	EpiXcan	0.995726	starnet_mam	0.999981
438	ENSG00000181315	ZNF322	-1.8161	-0.121905	0.0693555	0.0868494	0.140665	5.05568e-19	4.24202e-18	24	35	27	B2	Artery. Mammary (STARNET)	EpiXcan	0.995726	starnet_mam	0.999981
439	ENSG00000235609	AF127577.4	1.81607	0.147644	0.0693595	0.047848	0.0540802	6.18543e-08	2.49977e-07	44	55	51	B2	Artery. Mammary (STARNET)	EpiXcan	0.995726	starnet_mam	0.999981
440	ENSG00000138600	SPPL2A	1.81466	0.316058	0.0695768	0.0105303	0.0359577	1.40065e-05	4.45204e-05	8	45	10	B2	Artery. Mammary (STARNET)	EpiXcan	0.995726	starnet_mam	0.999981
441	ENSG00000204843	DCTN1	1.81076	0.502733	0.0701782	0.00676825	0.0351716	1.41434e-05	4.49166e-05	3	17	5	B2	Artery. Mammary (STARNET)	EpiXcan	0.995726	starnet_mam	0.999981
442	ENSG00000151353	TMEM18	-1.81042	-0.0819918	0.0702313	0.124473	0.15583	1.82424e-21	1.75362e-20	10	12	12	B2	Artery. Mammary (STARNET)	EpiXcan	0.995726	starnet_mam	0.999981
443	ENSG00000092607	TBX15	1.8103	0.174982	0.0702485	0.0245158	0.109941	4.9735e-15	3.34997e-14	18	29	25	B2	Artery. Mammary (STARNET)	EpiXcan	0.995726	starnet_mam	0.999981
444	ENSG00000166170	BAG5	1.80895	0.379736	0.0704588	0.007324	0.042273	2.37816e-06	8.2267e-06	12	41	14	B2	Artery. Mammary (STARNET)	EpiXcan	0.995726	starnet_mam	0.999981
445	ENSG00000138380	CARF	1.8089	0.147717	0.070466	0.0492784	0.0912768	1.63481e-12	9.30094e-12	32	51	41	B2	Artery. Mammary (STARNET)	EpiXcan	0.995726	starnet_mam	0.999981
446	ENSG00000132781	MUTYH	-1.80729	-0.261664	0.0707165	0.00952884	0.0268814	0.000184947	0.000520551	6	9	7	B2	Artery. Mammary (STARNET)	EpiXcan	0.995726	starnet_mam	0.999981
447	ENSG00000005379	TSPOAP1	-1.80641	-0.0882242	0.0708546	0.125734	0.179413	8.1466e-25	9.10424e-24	44	59	55	B2	Artery. Mammary (STARNET)	EpiXcan	0.995726	starnet_mam	0.999981
448	ENSG00000138031	ADCY3	-1.80481	-0.100606	0.0711043	0.0864482	0.208034	2.09134e-29	2.83424e-28	38	87	46	B2	Artery. Mammary (STARNET)	EpiXcan	0.995726	starnet_mam	0.999981
449	ENSG00000124370	MCEE	-1.80478	-0.200981	0.0711085	0.0226436	0.0145176	0.00620795	0.0147282	38	49	43	B2	Artery. Mammary (STARNET)	EpiXcan	0.995726	starnet_mam	0.999981
450	ENSG00000140995	DEF8	1.80382	0.414177	0.0712594	0.00579776	0.0169197	0.00315156	0.00772596	5	33	7	B2	Artery. Mammary (STARNET)	EpiXcan	0.995726	starnet_mam	0.999981
451	ENSG00000197081	IGF2R	1.80379	0.325341	0.0712644	0.00910895	0.0281179	0.000117525	0.000338927	6	9	6	B2	Artery. Mammary (STARNET)	EpiXcan	0.995726	starnet_mam	0.999981
452	ENSG00000091009	RBM27	1.80357	0.478821	0.0712987	0.0067245	0.0183872	0.00177295	0.00446668	13	21	13	B2	Artery. Mammary (STARNET)	EpiXcan	0.995726	starnet_mam	0.999981
453	ENSG00000168229	PTGDR	-1.80351	-0.0564894	0.0713088	0.284456	0.409101	5.99501e-67	2.69407e-65	6	25	6	B2	Artery. Mammary (STARNET)	EpiXcan	0.995726	starnet_mam	0.999981
454	ENSG00000143774	GUK1	1.80303	0.483003	0.0713829	0.006426	0.0389028	6.34284e-06	2.08909e-05	5	18	9	B2	Artery. Mammary (STARNET)	EpiXcan	0.995726	starnet_mam	0.999981
455	ENSG00000163743	RCHY1	-1.80098	-0.0645769	0.0717057	0.227002	0.43254	5.64207e-72	2.94151e-70	36	74	40	B2	Artery. Mammary (STARNET)	EpiXcan	0.995726	starnet_mam	0.999981
456	ENSG00000242086	LINC00969	1.80062	0.0496614	0.0717623	0.32488	0.671898	3.9806e-153	1.82237e-150	78	182	97	B2	Artery. Mammary (STARNET)	EpiXcan	0.995726	starnet_mam	0.999981
457	ENSG00000213625	LEPROT	1.79844	0.14418	0.0721069	0.0769647	0.138445	6.51839e-19	5.44128e-18	9	16	10	B2	Artery. Mammary (STARNET)	EpiXcan	0.995726	starnet_mam	0.999981
458	ENSG00000164329	PAPD4	-1.79827	-0.204827	0.0721336	0.0260924	0.0244098	0.000342871	0.000937489	40	78	52	B2	Artery. Mammary (STARNET)	EpiXcan	0.995726	starnet_mam	0.999981
459	ENSG00000184898	RBM43	1.79813	0.143131	0.072157	0.0425464	0.0844151	1.25443e-11	6.69484e-11	21	32	25	B2	Artery. Mammary (STARNET)	EpiXcan	0.995726	starnet_mam	0.999981
460	ENSG00000182103	FAM181B	1.79756	0.15492	0.0722474	0.0440091	0.0623717	6.87777e-09	3.00954e-08	39	57	52	B2	Artery. Mammary (STARNET)	EpiXcan	0.995726	starnet_mam	0.999981
461	ENSG00000114999	TTL	-1.79556	-0.313518	0.0725639	0.0102125	0.0157739	0.00426274	0.0102966	12	27	13	B2	Artery. Mammary (STARNET)	EpiXcan	0.995726	starnet_mam	0.999981
462	ENSG00000163162	RNF149	1.79495	0.339927	0.0726623	0.0102318	0.0268369	0.000164339	0.000465321	11	14	12	B2	Artery. Mammary (STARNET)	EpiXcan	0.995726	starnet_mam	0.999981
463	ENSG00000185634	SHC4	-1.79438	-0.351064	0.0727529	0.0107217	0.0110536	0.0164357	0.0371464	16	21	18	B2	Artery. Mammary (STARNET)	EpiXcan	0.995726	starnet_mam	0.999981
464	ENSG00000269609	RPARP-AS1	-1.79319	-0.230457	0.0729429	0.0224171	0.0473052	4.69937e-07	1.74514e-06	13	51	14	B2	Artery. Mammary (STARNET)	EpiXcan	0.995726	starnet_mam	0.999981
465	ENSG00000161217	PCYT1A	1.79223	0.146028	0.0730966	0.0386757	0.0504638	2.1958e-07	8.40788e-07	29	47	38	B2	Artery. Mammary (STARNET)	EpiXcan	0.995726	starnet_mam	0.999981
466	ENSG00000099246	RAB18	1.79164	1.44401	0.07319	0.000599582	0.0242429	0.00037698	0.00102615	1	5	2	B2	Artery. Mammary (STARNET)	EpiXcan	0.995726	starnet_mam	0.999981
467	ENSG00000112992	NNT	-1.79142	-0.173256	0.073226	0.0389808	0.119101	3.23942e-16	2.3355e-15	19	43	25	B2	Artery. Mammary (STARNET)	EpiXcan	0.995726	starnet_mam	0.999981
468	ENSG00000099810	MTAP	-1.79125	-0.187382	0.0732528	0.0292191	0.040838	3.26957e-06	1.11394e-05	30	38	37	B2	Artery. Mammary (STARNET)	EpiXcan	0.995726	starnet_mam	0.999981
469	ENSG00000145390	USP53	1.79017	0.189105	0.073427	0.0243324	0.0793916	6.15266e-11	3.13846e-10	8	23	11	B2	Artery. Mammary (STARNET)	EpiXcan	0.995726	starnet_mam	0.999981
470	ENSG00000124225	PMEPA1	1.79016	0.0654424	0.0734288	0.258265	0.326452	4.21067e-49	1.17052e-47	89	131	105	B2	Artery. Mammary (STARNET)	EpiXcan	0.995726	starnet_mam	0.999981
471	ENSG00000246627	CACNA1C-AS1	-1.788	-0.462039	0.0737758	0.00470706	0.0173834	0.00275875	0.00680743	8	23	11	B2	Artery. Mammary (STARNET)	EpiXcan	0.995726	starnet_mam	0.999981
472	ENSG00000242193	AL359075.1	-1.78677	-0.227514	0.0739739	0.0154468	0.0531323	1.0691e-07	4.22166e-07	19	34	23	B2	Artery. Mammary (STARNET)	EpiXcan	0.995726	starnet_mam	0.999981
473	ENSG00000198945	L3MBTL3	1.78662	0.199769	0.0739985	0.0315223	0.0480663	4.22228e-07	1.57516e-06	27	39	35	B2	Artery. Mammary (STARNET)	EpiXcan	0.995726	starnet_mam	0.999981
474	ENSG00000132256	TRIM5	1.78634	0.168992	0.0740442	0.0363274	0.101183	9.94766e-14	6.18037e-13	16	27	22	B2	Artery. Mammary (STARNET)	EpiXcan	0.995726	starnet_mam	0.999981
475	ENSG00000138468	SENP7	1.78604	0.0817377	0.0740928	0.182956	0.221816	4.85257e-31	7.08776e-30	99	149	112	B2	Artery. Mammary (STARNET)	EpiXcan	0.995726	starnet_mam	0.999981
476	ENSG00000244627	Z98749.2	1.78492	0.212835	0.0742747	0.0313342	0.0829286	9.64788e-12	5.19447e-11	10	23	11	B2	Artery. Mammary (STARNET)	EpiXcan	0.995726	starnet_mam	0.999981
477	ENSG00000273131	RP6-42F4.1	-1.78378	-0.3065	0.0744592	0.0250266	0.0260001	0.000231893	0.000645862	29	46	35	B2	Artery. Mammary (STARNET)	EpiXcan	0.995726	starnet_mam	0.999981
478	ENSG00000273061	CDC37L1-AS1	-1.78341	-0.272197	0.0745194	0.0214452	0.0369725	1.03741e-05	3.34611e-05	25	51	31	B2	Artery. Mammary (STARNET)	EpiXcan	0.995726	starnet_mam	0.999981
479	ENSG00000243970	PPIEL	-1.78292	-0.141201	0.0746	0.0597195	0.117072	2.86163e-17	2.19606e-16	14	54	15	B2	Artery. Mammary (STARNET)	EpiXcan	0.995726	starnet_mam	0.999981
480	ENSG00000165626	BEND7	1.78237	0.176999	0.0746884	0.0378999	0.0360526	1.14281e-05	3.66912e-05	30	39	32	B2	Artery. Mammary (STARNET)	EpiXcan	0.995726	starnet_mam	0.999981
481	ENSG00000051620	HEBP2	-1.78207	-0.119453	0.0747375	0.0687973	0.184942	1.73958e-25	2.01144e-24	10	25	13	B2	Artery. Mammary (STARNET)	EpiXcan	0.995726	starnet_mam	0.999981
482	ENSG00000139116	KIF21A	-1.78079	-0.204459	0.0749473	0.0303328	0.04672	5.8298e-07	2.14477e-06	30	43	41	B2	Artery. Mammary (STARNET)	EpiXcan	0.995726	starnet_mam	0.999981
483	ENSG00000143702	CEP170	1.78075	0.40841	0.0749528	0.00298884	0.0458999	8.92568e-07	3.21755e-06	5	15	8	B2	Artery. Mammary (STARNET)	EpiXcan	0.995726	starnet_mam	0.999981
484	ENSG00000105982	RNF32	-1.77892	-0.163518	0.0752533	0.0560024	0.0837644	1.42547e-11	7.58008e-11	22	34	27	B2	Artery. Mammary (STARNET)	EpiXcan	0.995726	starnet_mam	0.999981
485	ENSG00000150627	WDR17	-1.77748	-0.128562	0.0754895	0.0891639	0.380827	3.61546e-62	1.40123e-60	31	71	42	B2	Artery. Mammary (STARNET)	EpiXcan	0.995726	starnet_mam	0.999981
486	ENSG00000061938	TNK2	-1.77633	-0.379629	0.0756786	0.00663462	0.0335032	2.70212e-05	8.3427e-05	4	6	5	B2	Artery. Mammary (STARNET)	EpiXcan	0.995726	starnet_mam	0.999981
487	ENSG00000267934	AC010300.1	-1.77554	-0.163889	0.0758096	0.0301634	0.0546562	7.0929e-08	2.85156e-07	19	40	24	B2	Artery. Mammary (STARNET)	EpiXcan	0.995726	starnet_mam	0.999981
488	ENSG00000154803	FLCN	-1.77467	-0.0738625	0.0759525	0.167069	0.234124	4.29004e-33	6.75797e-32	20	36	21	B2	Artery. Mammary (STARNET)	EpiXcan	0.995726	starnet_mam	0.999981
489	ENSG00000181381	DDX60L	1.77394	0.0966091	0.0760726	0.103002	0.24324	1.00502e-34	1.69431e-33	43	64	58	B2	Artery. Mammary (STARNET)	EpiXcan	0.995726	starnet_mam	0.999981
490	ENSG00000176222	ZNF404	1.7716	0.0796454	0.0764608	0.136483	0.197862	2.86529e-27	3.55431e-26	32	39	36	B2	Artery. Mammary (STARNET)	EpiXcan	0.995726	starnet_mam	0.999981
491	ENSG00000214530	STARD10	1.7708	0.43276	0.0765942	0.00545783	0.0795199	4.01575e-11	2.07589e-10	5	16	10	B2	Artery. Mammary (STARNET)	EpiXcan	0.995726	starnet_mam	0.999981
492	ENSG00000168765	GSTM4	1.76926	0.0933668	0.0768513	0.101772	0.193447	3.4352e-27	4.25407e-26	40	76	55	B2	Artery. Mammary (STARNET)	EpiXcan	0.995726	starnet_mam	0.999981
493	ENSG00000233621	LINC01137	-1.7689	-0.0784599	0.0769103	0.236885	0.320777	9.33242e-48	2.42411e-46	19	31	24	B2	Artery. Mammary (STARNET)	EpiXcan	0.995726	starnet_mam	0.999981
494	ENSG00000100554	ATP6V1D	1.76815	0.188563	0.0770365	0.0283665	0.0641521	3.95105e-09	1.76958e-08	52	76	66	B2	Artery. Mammary (STARNET)	EpiXcan	0.995726	starnet_mam	0.999981
495	ENSG00000169570	DTWD2	1.76538	0.0956913	0.0774991	0.0940736	0.147367	2.86934e-20	2.5616e-19	22	39	26	B2	Artery. Mammary (STARNET)	EpiXcan	0.995726	starnet_mam	0.999981
496	ENSG00000100979	PLTP	-1.76508	-0.155571	0.0775502	0.0369609	0.0506104	2.11754e-07	8.12519e-07	17	30	21	B2	Artery. Mammary (STARNET)	EpiXcan	0.995726	starnet_mam	0.999981
497	ENSG00000181027	FKRP	-1.76475	-0.111813	0.0776053	0.0669761	0.240817	4.58499e-34	7.49667e-33	15	51	21	B2	Artery. Mammary (STARNET)	EpiXcan	0.995726	starnet_mam	0.999981
498	ENSG00000112186	CAP2	-1.7623	-0.19097	0.0780181	0.0317103	0.0318747	4.54144e-05	0.000136883	32	48	38	B2	Artery. Mammary (STARNET)	EpiXcan	0.995726	starnet_mam	0.999981
499	ENSG00000100299	ARSA	1.76164	0.157297	0.0781295	0.0209992	0.0569086	2.99411e-08	1.24189e-07	5	37	6	B2	Artery. Mammary (STARNET)	EpiXcan	0.995726	starnet_mam	0.999981
500	ENSG00000109861	CTSC	-1.76109	-0.171081	0.0782231	0.031376	0.0585491	2.43078e-08	1.01311e-07	19	31	23	B2	Artery. Mammary (STARNET)	EpiXcan	0.995726	starnet_mam	0.999981
501	ENSG00000139323	POC1B	1.76008	0.0895979	0.0783936	0.103123	0.32525	7.47358e-49	2.05804e-47	6	15	10	B2	Artery. Mammary (STARNET)	EpiXcan	0.995726	starnet_mam	0.999981
502	ENSG00000101384	JAG1	-1.76006	-0.346835	0.0783975	0.0115259	0.0288201	0.000107039	0.000309784	5	26	5	B2	Artery. Mammary (STARNET)	EpiXcan	0.995726	starnet_mam	0.999981
503	ENSG00000260733	AC046158.1	-1.75993	-1.55756	0.07842	0.000324751	0.0506863	1.67153e-07	6.47967e-07	1	6	4	B2	Artery. Mammary (STARNET)	EpiXcan	0.995726	starnet_mam	0.999981
504	ENSG00000129055	ANAPC13	-1.75993	-0.0554194	0.0784202	0.274944	0.519781	2.93638e-95	2.62305e-93	70	99	86	B2	Artery. Mammary (STARNET)	EpiXcan	0.995726	starnet_mam	0.999981
505	ENSG00000163812	ZDHHC3	1.75906	0.36624	0.0785671	0.0146081	0.0204004	0.00116825	0.00300208	11	12	12	B2	Artery. Mammary (STARNET)	EpiXcan	0.995726	starnet_mam	0.999981
506	ENSG00000170469	SPATA24	-1.75903	-0.389585	0.0785724	0.00669354	0.0212006	0.000901538	0.00234592	4	9	5	B2	Artery. Mammary (STARNET)	EpiXcan	0.995726	starnet_mam	0.999981
507	ENSG00000273456	AC064836.3	1.759	0.197863	0.0785767	0.0261997	0.0489784	2.51679e-07	9.56943e-07	13	23	15	B2	Artery. Mammary (STARNET)	EpiXcan	0.995726	starnet_mam	0.999981
508	ENSG00000184428	TOP1MT	-1.75873	-0.145378	0.0786237	0.0401501	0.0620332	6.83967e-09	2.99555e-08	24	43	34	B2	Artery. Mammary (STARNET)	EpiXcan	0.995726	starnet_mam	0.999981
509	ENSG00000185485	SDHAP1	1.75796	0.080738	0.0787541	0.15115	0.399208	1.83858e-63	7.42017e-62	77	163	96	B2	Artery. Mammary (STARNET)	EpiXcan	0.995726	starnet_mam	0.999981
510	ENSG00000163875	MEAF6	-1.7562	-0.1328	0.0790546	0.0526163	0.0932736	4.04853e-13	2.39931e-12	19	22	20	B2	Artery. Mammary (STARNET)	EpiXcan	0.995726	starnet_mam	0.999981
511	ENSG00000160767	FAM189B	-1.75618	-0.319705	0.079058	0.00831466	0.0205441	0.00105559	0.00272548	13	33	21	B2	Artery. Mammary (STARNET)	EpiXcan	0.995726	starnet_mam	0.999981
512	ENSG00000174370	C11orf45	-1.7528	-0.164202	0.0796356	0.0377349	0.0707421	6.38242e-10	3.05564e-09	22	53	29	B2	Artery. Mammary (STARNET)	EpiXcan	0.995726	starnet_mam	0.999981
513	ENSG00000188428	BLOC1S5	-1.75273	-0.432759	0.0796483	0.00453558	0.0107143	0.0179381	0.0403304	4	8	7	B2	Artery. Mammary (STARNET)	EpiXcan	0.995726	starnet_mam	0.999981
514	ENSG00000175106	TVP23C	1.75206	0.159946	0.0797633	0.0496612	0.141943	1.31028e-19	1.13516e-18	7	10	9	B2	Artery. Mammary (STARNET)	EpiXcan	0.995726	starnet_mam	0.999981
515	ENSG00000163328	GPR155	1.75158	0.123392	0.0798468	0.0484415	0.0264926	0.000182361	0.000513667	48	59	54	B2	Artery. Mammary (STARNET)	EpiXcan	0.995726	starnet_mam	0.999981
516	ENSG00000136933	RABEPK	1.75122	0.233808	0.0799076	0.020391	0.016532	0.00337828	0.00825689	18	35	25	B2	Artery. Mammary (STARNET)	EpiXcan	0.995726	starnet_mam	0.999981
517	ENSG00000143753	DEGS1	1.7502	0.186486	0.0800837	0.0230079	0.026644	0.000189838	0.000533602	29	37	33	B2	Artery. Mammary (STARNET)	EpiXcan	0.995726	starnet_mam	0.999981
518	ENSG00000227533	SLC2A1-AS1	1.74745	0.0458495	0.0805595	0.419518	0.529564	1.22622e-97	1.21379e-95	26	35	30	B2	Artery. Mammary (STARNET)	EpiXcan	0.995726	starnet_mam	0.999981
519	ENSG00000166140	ZFYVE19	1.74697	0.0893741	0.0806422	0.139171	0.434442	3.05137e-72	1.60801e-70	18	31	27	B2	Artery. Mammary (STARNET)	EpiXcan	0.995726	starnet_mam	0.999981
520	ENSG00000121101	TEX14	-1.74457	-0.244451	0.081059	0.0180131	0.0950912	4.4171e-13	2.60824e-12	13	23	19	B2	Artery. Mammary (STARNET)	EpiXcan	0.995726	starnet_mam	0.999981
521	ENSG00000185986	SDHAP3	1.74418	0.568859	0.0811285	0.00248465	0.0783435	7.09648e-11	3.60234e-10	6	16	11	B2	Artery. Mammary (STARNET)	EpiXcan	0.995726	starnet_mam	0.999981
522	ENSG00000253368	TRNP1	-1.74397	-0.174906	0.0811639	0.0270573	0.135202	2.32489e-18	1.89536e-17	11	35	15	B2	Artery. Mammary (STARNET)	EpiXcan	0.995726	starnet_mam	0.999981
523	ENSG00000075131	TIPIN	1.74344	0.0859181	0.0812573	0.12447	0.261643	6.8475e-38	1.3028e-36	27	67	31	B2	Artery. Mammary (STARNET)	EpiXcan	0.995726	starnet_mam	0.999981
524	ENSG00000075568	TMEM131	-1.74289	-0.150466	0.0813522	0.0488841	0.0509511	1.78694e-07	6.90366e-07	46	69	57	B2	Artery. Mammary (STARNET)	EpiXcan	0.995726	starnet_mam	0.999981
525	ENSG00000137936	BCAR3	-1.74247	-0.183664	0.081427	0.0294598	0.039111	5.6584e-06	1.87716e-05	20	37	23	B2	Artery. Mammary (STARNET)	EpiXcan	0.995726	starnet_mam	0.999981
526	ENSG00000188488	SERPINA5	1.74225	0.144063	0.0814655	0.0482605	0.0900524	1.81482e-12	1.02931e-11	46	77	55	B2	Artery. Mammary (STARNET)	EpiXcan	0.995726	starnet_mam	0.999981
527	ENSG00000116127	ALMS1	-1.74092	-0.173453	0.0816973	0.0407614	0.128198	2.81407e-17	2.16183e-16	24	37	30	B2	Artery. Mammary (STARNET)	EpiXcan	0.995726	starnet_mam	0.999981
528	ENSG00000100181	TPTEP1	1.73903	0.214779	0.08203	0.0234762	0.109949	6.71093e-15	4.48109e-14	42	87	74	B2	Artery. Mammary (STARNET)	EpiXcan	0.995726	starnet_mam	0.999981
529	ENSG00000157014	TATDN2	1.73789	0.142841	0.0822297	0.0541	0.142663	2.39822e-19	2.05702e-18	54	96	64	B2	Artery. Mammary (STARNET)	EpiXcan	0.995726	starnet_mam	0.999981
530	ENSG00000011028	MRC2	1.73673	1.30341	0.082434	0.000675174	0.0440458	9.94326e-07	3.56507e-06	9	24	13	B2	Artery. Mammary (STARNET)	EpiXcan	0.995726	starnet_mam	0.999981
531	ENSG00000113758	DBN1	1.7359	0.163651	0.0825823	0.0510399	0.111838	3.1298e-15	2.13462e-14	19	29	21	B2	Artery. Mammary (STARNET)	EpiXcan	0.995726	starnet_mam	0.999981
532	ENSG00000120254	MTHFD1L	-1.73557	-0.136881	0.0826405	0.0501872	0.0512043	1.46716e-07	5.72558e-07	67	97	79	B2	Artery. Mammary (STARNET)	EpiXcan	0.995726	starnet_mam	0.999981
533	ENSG00000255159	AC026894.1	-1.73458	-0.191476	0.0828148	0.0257289	0.0229328	0.000551364	0.00147265	25	33	27	B2	Artery. Mammary (STARNET)	EpiXcan	0.995726	starnet_mam	0.999981
534	ENSG00000177106	EPS8L2	-1.73453	-0.0829432	0.0828247	0.155065	0.397818	2.35426e-63	9.47524e-62	38	106	52	B2	Artery. Mammary (STARNET)	EpiXcan	0.995726	starnet_mam	0.999981
535	ENSG00000196975	ANXA4	1.73086	0.211353	0.0834774	0.0183847	0.0397834	4.68483e-06	1.5709e-05	11	11	11	B2	Artery. Mammary (STARNET)	EpiXcan	0.995726	starnet_mam	0.999981
536	ENSG00000164576	SAP30L	1.73073	0.189147	0.0835006	0.0173291	0.0424642	2.22696e-06	7.73072e-06	8	13	10	B2	Artery. Mammary (STARNET)	EpiXcan	0.995726	starnet_mam	0.999981
537	ENSG00000117151	CTBS	1.72994	0.0893858	0.0836405	0.0674363	0.126122	2.5341e-17	1.95495e-16	21	53	24	B2	Artery. Mammary (STARNET)	EpiXcan	0.995726	starnet_mam	0.999981
538	ENSG00000164494	PDSS2	-1.72881	-0.124977	0.0838427	0.0688705	0.0855848	8.12584e-12	4.40413e-11	44	100	55	B2	Artery. Mammary (STARNET)	EpiXcan	0.995726	starnet_mam	0.999981
539	ENSG00000157445	CACNA2D3	-1.72878	-0.800759	0.0838488	0.00170383	0.0159271	0.00398809	0.00966829	7	9	9	B2	Artery. Mammary (STARNET)	EpiXcan	0.995726	starnet_mam	0.999981
540	ENSG00000119280	C1orf198	-1.72872	-0.16383	0.0838601	0.0367009	0.0349491	1.75903e-05	5.52764e-05	45	65	53	B2	Artery. Mammary (STARNET)	EpiXcan	0.995726	starnet_mam	0.999981
541	ENSG00000154719	MRPL39	1.72647	0.106127	0.0842628	0.094694	0.22201	6.6749e-32	1.00604e-30	27	49	42	B2	Artery. Mammary (STARNET)	EpiXcan	0.995726	starnet_mam	0.999981
542	ENSG00000121691	CAT	1.7258	0.165944	0.0843831	0.0374074	0.0907907	1.76295e-12	1.00105e-11	26	42	33	B2	Artery. Mammary (STARNET)	EpiXcan	0.995726	starnet_mam	0.999981
543	ENSG00000219438	FAM19A5	-1.72453	-0.883941	0.0846116	0.00186372	0.031711	4.53306e-05	0.000136673	7	30	9	B2	Artery. Mammary (STARNET)	EpiXcan	0.995726	starnet_mam	0.999981
544	ENSG00000111339	ART4	1.72401	0.201124	0.0847058	0.0414581	0.0311982	5.45888e-05	0.00016341	43	84	49	B2	Artery. Mammary (STARNET)	EpiXcan	0.995726	starnet_mam	0.999981
545	ENSG00000187735	TCEA1	1.72379	0.141451	0.0847459	0.0822486	0.149614	2.78027e-20	2.48663e-19	20	32	21	B2	Artery. Mammary (STARNET)	EpiXcan	0.995726	starnet_mam	0.999981
546	ENSG00000160695	VPS11	-1.72349	-0.149672	0.0847997	0.0482783	0.12177	7.58574e-17	5.65841e-16	11	20	14	B2	Artery. Mammary (STARNET)	EpiXcan	0.995726	starnet_mam	0.999981
547	ENSG00000169914	OTUD3	-1.72283	-0.0558884	0.0849191	0.236585	0.290609	3.19992e-42	6.99685e-41	30	71	36	B2	Artery. Mammary (STARNET)	EpiXcan	0.995726	starnet_mam	0.999981
548	ENSG00000033122	LRRC7	1.7216	0.623231	0.0851414	0.00375667	0.0212475	0.000855947	0.00223363	2	2	2	B2	Artery. Mammary (STARNET)	EpiXcan	0.995726	starnet_mam	0.999981
549	ENSG00000156958	GALK2	1.72122	0.401376	0.0852101	0.00565494	0.0194177	0.00152066	0.00386429	6	15	8	B2	Artery. Mammary (STARNET)	EpiXcan	0.995726	starnet_mam	0.999981
550	ENSG00000166402	TUB	-1.72093	-0.592944	0.0852637	0.00210201	0.0130692	0.00953409	0.0221179	4	10	5	B2	Artery. Mammary (STARNET)	EpiXcan	0.995726	starnet_mam	0.999981
551	ENSG00000231500	RPS18	1.71997	0.228442	0.0854376	0.0215693	0.498232	1.73386e-89	1.35834e-87	6	18	11	B2	Artery. Mammary (STARNET)	EpiXcan	0.995726	starnet_mam	0.999981
552	ENSG00000106278	PTPRZ1	-1.71971	-0.739516	0.0854853	0.00135493	0.0263162	0.000217033	0.000606551	2	4	4	B2	Artery. Mammary (STARNET)	EpiXcan	0.995726	starnet_mam	0.999981
553	ENSG00000099904	ZDHHC8	-1.71913	-0.767882	0.0855906	0.00198915	0.0189599	0.00156963	0.00398184	5	24	8	B2	Artery. Mammary (STARNET)	EpiXcan	0.995726	starnet_mam	0.999981
554	ENSG00000226469	ADAM1B	-1.71838	-0.433063	0.0857267	0.00682792	0.0190917	0.00168985	0.00427202	10	17	10	B2	Artery. Mammary (STARNET)	EpiXcan	0.995726	starnet_mam	0.999981
555	ENSG00000144843	ADPRH	-1.71838	-0.0594971	0.0857271	0.201863	0.272625	1.10951e-39	2.22053e-38	21	164	24	B2	Artery. Mammary (STARNET)	EpiXcan	0.995726	starnet_mam	0.999981
556	ENSG00000144746	ARL6IP5	-1.71683	-0.194081	0.08601	0.0285504	0.144478	8.60569e-20	7.52677e-19	36	83	49	B2	Artery. Mammary (STARNET)	EpiXcan	0.995726	starnet_mam	0.999981
557	ENSG00000229990	AC022400.2	-1.71627	-0.196594	0.0861122	0.0249812	0.0146963	0.0052915	0.0126647	24	37	31	B2	Artery. Mammary (STARNET)	EpiXcan	0.995726	starnet_mam	0.999981
558	ENSG00000140950	TLDC1	-1.71599	-0.162252	0.0861641	0.0318873	0.065724	3.01188e-09	1.36059e-08	27	80	34	B2	Artery. Mammary (STARNET)	EpiXcan	0.995726	starnet_mam	0.999981
559	ENSG00000110711	AIP	1.71547	0.274558	0.0862584	0.00947294	0.0140302	0.00691995	0.0163565	7	15	12	B2	Artery. Mammary (STARNET)	EpiXcan	0.995726	starnet_mam	0.999981
560	ENSG00000131849	ZNF132	-1.71543	-0.100992	0.0862666	0.0986302	0.342478	3.25177e-52	9.86304e-51	14	38	20	B2	Artery. Mammary (STARNET)	EpiXcan	0.995726	starnet_mam	0.999981
561	ENSG00000128346	C22orf23	-1.71292	-0.231252	0.0867277	0.0157754	0.0436359	1.05568e-06	3.77396e-06	7	17	10	B2	Artery. Mammary (STARNET)	EpiXcan	0.995726	starnet_mam	0.999981
562	ENSG00000022976	ZNF839	-1.71152	-0.103952	0.0869843	0.0622363	0.104889	2.64018e-14	1.70465e-13	68	89	85	B2	Artery. Mammary (STARNET)	EpiXcan	0.995726	starnet_mam	0.999981
563	ENSG00000153814	JAZF1	-1.71111	-0.101181	0.08706	0.078644	0.0963682	2.02702e-13	1.23015e-12	60	89	73	B2	Artery. Mammary (STARNET)	EpiXcan	0.995726	starnet_mam	0.999981
564	ENSG00000180801	ARSJ	1.71035	0.170789	0.087202	0.0409269	0.056339	4.44811e-08	1.82076e-07	18	59	23	B2	Artery. Mammary (STARNET)	EpiXcan	0.995726	starnet_mam	0.999981
565	ENSG00000134056	MRPS36	-1.70956	-0.256045	0.087347	0.0141081	0.020118	0.00125376	0.0032128	16	27	20	B2	Artery. Mammary (STARNET)	EpiXcan	0.995726	starnet_mam	0.999981
566	ENSG00000260257	AL035071.1	1.70791	0.140108	0.0876524	0.0489644	0.0818686	2.15884e-11	1.13399e-10	11	19	16	B2	Artery. Mammary (STARNET)	EpiXcan	0.995726	starnet_mam	0.999981
567	ENSG00000105974	CAV1	-1.70674	-0.17541	0.0878697	0.0280807	0.0378833	7.52273e-06	2.4633e-05	18	32	22	B2	Artery. Mammary (STARNET)	EpiXcan	0.995726	starnet_mam	0.999981
568	ENSG00000129484	PARP2	-1.70668	-0.165443	0.0878821	0.0434783	0.110025	7.04857e-15	4.70012e-14	9	33	11	B2	Artery. Mammary (STARNET)	EpiXcan	0.995726	starnet_mam	0.999981
569	ENSG00000125733	TRIP10	-1.70592	-0.297529	0.088023	0.00248131	0.0329231	3.13115e-05	9.60254e-05	3	6	6	B2	Artery. Mammary (STARNET)	EpiXcan	0.995726	starnet_mam	0.999981
570	ENSG00000173401	GLIPR1L1	1.70486	0.217797	0.0882213	0.0286889	0.0369596	1.07874e-05	3.47482e-05	18	25	19	B2	Artery. Mammary (STARNET)	EpiXcan	0.995726	starnet_mam	0.999981
571	ENSG00000196670	ZFP62	1.70455	0.200926	0.0882789	0.0178674	0.0846912	5.67478e-12	3.10787e-11	32	47	43	B2	Artery. Mammary (STARNET)	EpiXcan	0.995726	starnet_mam	0.999981
572	ENSG00000197608	ZNF841	-1.70452	-0.289281	0.0882845	0.00788302	0.0957846	4.3052e-13	2.54525e-12	16	23	22	B2	Artery. Mammary (STARNET)	EpiXcan	0.995726	starnet_mam	0.999981
573	ENSG00000174721	FGFBP3	-1.70431	-0.228619	0.0883225	0.026141	0.0232346	0.000499776	0.00134016	24	39	29	B2	Artery. Mammary (STARNET)	EpiXcan	0.995726	starnet_mam	0.999981
574	ENSG00000118217	ATF6	1.70366	0.212422	0.0884447	0.0168139	0.05304	1.11179e-07	4.38668e-07	9	30	10	B2	Artery. Mammary (STARNET)	EpiXcan	0.995726	starnet_mam	0.999981
575	ENSG00000118307	CASC1	1.7036	0.0683487	0.0884559	0.174578	0.2439	3.44327e-35	5.92065e-34	27	79	30	B2	Artery. Mammary (STARNET)	EpiXcan	0.995726	starnet_mam	0.999981
576	ENSG00000144535	DIS3L2	-1.70309	-0.27953	0.0885512	0.0114097	0.0373076	9.62307e-06	3.11829e-05	22	32	24	B2	Artery. Mammary (STARNET)	EpiXcan	0.995726	starnet_mam	0.999981
577	ENSG00000110076	NRXN2	-1.70277	-0.146021	0.0886111	0.0302046	0.0260574	0.000221055	0.000617202	25	28	28	B2	Artery. Mammary (STARNET)	EpiXcan	0.995726	starnet_mam	0.999981
578	ENSG00000273372	SFTPD-AS1	1.70169	0.0515269	0.088813	0.292	0.48548	1.66569e-84	1.19619e-82	31	68	41	B2	Artery. Mammary (STARNET)	EpiXcan	0.995726	starnet_mam	0.999981
579	ENSG00000128335	APOL2	1.70138	0.112349	0.0888725	0.0637568	0.103266	4.0703e-14	2.59939e-13	28	44	31	B2	Artery. Mammary (STARNET)	EpiXcan	0.995726	starnet_mam	0.999981
580	ENSG00000246596	AC139795.1	1.69992	0.179004	0.0891456	0.0319162	0.064002	4.56799e-09	2.03593e-08	12	46	16	B2	Artery. Mammary (STARNET)	EpiXcan	0.995726	starnet_mam	0.999981
581	ENSG00000196110	ZNF699	-1.69982	-0.20563	0.0891642	0.0171598	0.0354316	1.50667e-05	4.76733e-05	17	29	19	B2	Artery. Mammary (STARNET)	EpiXcan	0.995726	starnet_mam	0.999981
582	ENSG00000105968	H2AFV	1.69875	0.225251	0.0893672	0.0250522	0.0692364	1.15916e-09	5.41509e-09	19	39	23	B2	Artery. Mammary (STARNET)	EpiXcan	0.995726	starnet_mam	0.999981
583	ENSG00000257698	AC084033.3	-1.69829	-0.0876482	0.0894538	0.105255	0.201194	3.06737e-28	3.94877e-27	8	13	9	B2	Artery. Mammary (STARNET)	EpiXcan	0.995726	starnet_mam	0.999981
584	ENSG00000197536	C5orf56	-1.69749	-0.189794	0.0896035	0.0238988	0.0277249	0.000124618	0.000358113	16	27	19	B2	Artery. Mammary (STARNET)	EpiXcan	0.995726	starnet_mam	0.999981
585	ENSG00000157456	CCNB2	1.69659	0.184248	0.0897734	0.0360253	0.076597	1.26526e-10	6.33279e-10	35	76	51	B2	Artery. Mammary (STARNET)	EpiXcan	0.995726	starnet_mam	0.999981
586	ENSG00000164828	SUN1	1.69599	0.136872	0.0898877	0.0470069	0.104166	3.66794e-14	2.35063e-13	18	47	25	B2	Artery. Mammary (STARNET)	EpiXcan	0.995726	starnet_mam	0.999981
587	ENSG00000113319	RASGRF2	1.69591	0.0803612	0.0899023	0.112658	0.141009	3.99313e-19	3.37172e-18	51	62	58	B2	Artery. Mammary (STARNET)	EpiXcan	0.995726	starnet_mam	0.999981
588	ENSG00000141579	ZNF750	1.69581	0.219163	0.0899212	0.0190375	0.0369181	1.04372e-05	3.36498e-05	27	55	33	B2	Artery. Mammary (STARNET)	EpiXcan	0.995726	starnet_mam	0.999981
589	ENSG00000248309	MEF2C-AS1	1.69479	0.1499	0.090115	0.0431265	0.051831	9.87453e-08	3.91295e-07	16	17	17	B2	Artery. Mammary (STARNET)	EpiXcan	0.995726	starnet_mam	0.999981
590	ENSG00000111540	RAB5B	-1.69436	-0.563225	0.0901975	0.00711476	0.0177389	0.00239	0.00593248	4	51	5	B2	Artery. Mammary (STARNET)	EpiXcan	0.995726	starnet_mam	0.999981
591	ENSG00000014824	SLC30A9	-1.69368	-0.0955829	0.0903261	0.122411	0.205084	4.54681e-29	6.03905e-28	18	46	25	B2	Artery. Mammary (STARNET)	EpiXcan	0.995726	starnet_mam	0.999981
592	ENSG00000263272	AC004148.2	1.69352	0.108297	0.0903572	0.0759456	0.113621	1.55262e-15	1.07698e-14	63	94	77	B2	Artery. Mammary (STARNET)	EpiXcan	0.995726	starnet_mam	0.999981
593	ENSG00000243415	AC107021.1	-1.69194	-0.110154	0.0906565	0.0647066	0.147021	3.68827e-20	3.27872e-19	52	83	63	B2	Artery. Mammary (STARNET)	EpiXcan	0.995726	starnet_mam	0.999981
594	ENSG00000128805	ARHGAP22	1.69167	0.110291	0.0907092	0.104365	0.412734	1.10027e-67	5.10091e-66	30	40	38	B2	Artery. Mammary (STARNET)	EpiXcan	0.995726	starnet_mam	0.999981
595	ENSG00000137338	PGBD1	1.69153	0.113021	0.0907363	0.0644454	0.0446575	1.16707e-06	4.14787e-06	31	54	35	B2	Artery. Mammary (STARNET)	EpiXcan	0.995726	starnet_mam	0.999981
596	ENSG00000165280	VCP	1.68901	0.218635	0.0912182	0.0159862	0.0484304	3.74126e-07	1.40214e-06	6	25	8	B2	Artery. Mammary (STARNET)	EpiXcan	0.995726	starnet_mam	0.999981
597	ENSG00000166262	FAM227B	1.68763	0.176553	0.0914822	0.050422	0.0505083	2.07915e-07	7.98417e-07	36	54	45	B2	Artery. Mammary (STARNET)	EpiXcan	0.995726	starnet_mam	0.999981
598	ENSG00000146072	TNFRSF21	-1.68648	-0.322611	0.0917031	0.00499845	0.0243748	0.000326897	0.000896489	4	6	5	B2	Artery. Mammary (STARNET)	EpiXcan	0.995726	starnet_mam	0.999981
599	ENSG00000100030	MAPK1	-1.68266	-0.460451	0.0924416	0.0101193	0.0669262	1.236e-09	5.75568e-09	6	13	8	B2	Artery. Mammary (STARNET)	EpiXcan	0.995726	starnet_mam	0.999981
600	ENSG00000119041	GTF3C3	-1.6826	-0.228353	0.0924522	0.0141333	0.0107541	0.0186142	0.0416841	21	26	26	B2	Artery. Mammary (STARNET)	EpiXcan	0.995726	starnet_mam	0.999981
601	ENSG00000154305	MIA3	1.682	0.362037	0.0925685	0.00834544	0.0274477	0.000131886	0.000378107	3	4	4	B2	Artery. Mammary (STARNET)	EpiXcan	0.995726	starnet_mam	0.999981
602	ENSG00000183785	TUBA8	-1.68006	-0.522272	0.0929455	0.00348317	0.122424	1.64154e-16	1.20665e-15	9	29	14	B2	Artery. Mammary (STARNET)	EpiXcan	0.995726	starnet_mam	0.999981
603	ENSG00000092094	OSGEP	-1.67771	-0.0636711	0.0934035	0.197103	0.376061	8.53721e-60	3.14246e-58	15	20	19	B2	Artery. Mammary (STARNET)	EpiXcan	0.995726	starnet_mam	0.999981
604	ENSG00000114423	CBLB	-1.67737	-0.202904	0.0934696	0.0203304	0.0456903	7.96411e-07	2.88369e-06	8	11	9	B2	Artery. Mammary (STARNET)	EpiXcan	0.995726	starnet_mam	0.999981
605	ENSG00000157483	MYO1E	1.67591	0.439412	0.0937567	0.00696771	0.0379997	8.00705e-06	2.61721e-05	13	22	19	B2	Artery. Mammary (STARNET)	EpiXcan	0.995726	starnet_mam	0.999981
606	ENSG00000120051	CFAP58	1.67537	0.312351	0.0938623	0.013988	0.0105346	0.018968	0.0424117	25	34	34	B2	Artery. Mammary (STARNET)	EpiXcan	0.995726	starnet_mam	0.999981
607	ENSG00000213809	KLRK1	-1.67404	-0.223165	0.0941227	0.0145828	0.0964644	3.30938e-13	1.97645e-12	23	81	36	B2	Artery. Mammary (STARNET)	EpiXcan	0.995726	starnet_mam	0.999981
608	ENSG00000100934	SEC23A	1.67336	0.523774	0.094256	0.00304073	0.0115526	0.0144249	0.0327839	16	32	17	B2	Artery. Mammary (STARNET)	EpiXcan	0.995726	starnet_mam	0.999981
609	ENSG00000153786	ZDHHC7	-1.67277	-0.167546	0.0943726	0.0260594	0.0644085	3.89078e-09	1.74312e-08	5	34	6	B2	Artery. Mammary (STARNET)	EpiXcan	0.995726	starnet_mam	0.999981
610	ENSG00000133107	TRPC4	1.67235	0.227019	0.0944548	0.0126536	0.0470185	5.72632e-07	2.10886e-06	13	23	16	B2	Artery. Mammary (STARNET)	EpiXcan	0.995726	starnet_mam	0.999981
611	ENSG00000113812	ACTR8	1.67212	0.0502232	0.0945007	0.368884	0.590369	6.48086e-119	1.06679e-116	35	47	44	B2	Artery. Mammary (STARNET)	EpiXcan	0.995726	starnet_mam	0.999981
612	ENSG00000185158	LRRC37B	1.67164	0.198978	0.0945948	0.0236187	0.0414889	2.70616e-06	9.30638e-06	32	46	40	B2	Artery. Mammary (STARNET)	EpiXcan	0.995726	starnet_mam	0.999981
613	ENSG00000233006	MIR3936HG	1.66896	0.196643	0.0951248	0.0219754	0.0802752	4.28858e-11	2.21147e-10	21	59	28	B2	Artery. Mammary (STARNET)	EpiXcan	0.995726	starnet_mam	0.999981
614	ENSG00000060491	OGFR	-1.66825	-0.29592	0.0952667	0.017875	0.0469203	6.0069e-07	2.20554e-06	7	10	8	B2	Artery. Mammary (STARNET)	EpiXcan	0.995726	starnet_mam	0.999981
615	ENSG00000137841	PLCB2	-1.66622	-0.15481	0.0956702	0.0332133	0.0446341	9.98531e-07	3.57927e-06	4	13	5	B2	Artery. Mammary (STARNET)	EpiXcan	0.995726	starnet_mam	0.999981
616	ENSG00000140265	ZSCAN29	-1.66614	-0.0646332	0.0956854	0.172191	0.220854	6.81175e-31	9.8804e-30	26	51	30	B2	Artery. Mammary (STARNET)	EpiXcan	0.995726	starnet_mam	0.999981
617	ENSG00000106392	C1GALT1	1.66496	0.106697	0.0959214	0.082726	0.344436	8.33427e-53	2.59229e-51	13	25	20	B2	Artery. Mammary (STARNET)	EpiXcan	0.995726	starnet_mam	0.999981
618	ENSG00000204287	HLA-DRA	1.66481	1.97703	0.09595	0.000314094	0.01377	0.00692715	0.0163656	1	12	2	B2	Artery. Mammary (STARNET)	EpiXcan	0.995726	starnet_mam	0.999981
619	ENSG00000173597	SULT1B1	-1.66448	-0.207727	0.096017	0.0151477	0.0249691	0.000250945	0.000696673	3	3	3	B2	Artery. Mammary (STARNET)	EpiXcan	0.995726	starnet_mam	0.999981
620	ENSG00000264538	SUZ12P1	1.66414	0.0726095	0.0960842	0.125995	0.222407	1.19702e-31	1.78942e-30	130	187	158	B2	Artery. Mammary (STARNET)	EpiXcan	0.995726	starnet_mam	0.999981
621	ENSG00000233822	HIST1H2BN	-1.66292	-0.341817	0.0963277	0.00873371	0.0138114	0.00716494	0.0168919	9	23	9	B2	Artery. Mammary (STARNET)	EpiXcan	0.995726	starnet_mam	0.999981
622	ENSG00000226891	LINC01359	-1.66236	-0.142488	0.0964403	0.030994	0.0561505	4.82462e-08	1.96663e-07	57	68	63	B2	Artery. Mammary (STARNET)	EpiXcan	0.995726	starnet_mam	0.999981
623	ENSG00000165138	ANKS6	1.66131	0.164282	0.0966505	0.0358326	0.0629807	5.75629e-09	2.53776e-08	16	28	21	B2	Artery. Mammary (STARNET)	EpiXcan	0.995726	starnet_mam	0.999981
624	ENSG00000108344	PSMD3	-1.661	-0.513575	0.0967141	0.00304877	0.0127158	0.0104329	0.0240582	10	28	16	B2	Artery. Mammary (STARNET)	EpiXcan	0.995726	starnet_mam	0.999981
625	ENSG00000154153	RETREG1	-1.66073	-0.140697	0.0967677	0.0637874	0.241227	2.45787e-34	4.06408e-33	22	38	27	B2	Artery. Mammary (STARNET)	EpiXcan	0.995726	starnet_mam	0.999981
626	ENSG00000113269	RNF130	-1.66062	-0.165583	0.0967895	0.0398919	0.0950345	4.28925e-13	2.53786e-12	7	15	8	B2	Artery. Mammary (STARNET)	EpiXcan	0.995726	starnet_mam	0.999981
627	ENSG00000158856	DMTN	1.65933	0.298869	0.0970487	0.0128224	0.15056	2.00346e-20	1.80601e-19	24	54	31	B2	Artery. Mammary (STARNET)	EpiXcan	0.995726	starnet_mam	0.999981
628	ENSG00000132793	LPIN3	-1.659	-0.171118	0.097116	0.0315984	0.141041	4.19065e-19	3.53239e-18	28	39	33	B2	Artery. Mammary (STARNET)	EpiXcan	0.995726	starnet_mam	0.999981
629	ENSG00000244945	AC136604.2	1.65723	0.122256	0.0974727	0.0635255	0.0713026	5.99053e-10	2.87271e-09	63	122	79	B2	Artery. Mammary (STARNET)	EpiXcan	0.995726	starnet_mam	0.999981
630	ENSG00000167034	NKX3-1	1.65701	0.113916	0.0975166	0.066632	0.0688267	1.15308e-09	5.3901e-09	64	97	82	B2	Artery. Mammary (STARNET)	EpiXcan	0.995726	starnet_mam	0.999981
631	ENSG00000116786	PLEKHM2	-1.65317	-0.404623	0.0982958	0.00730783	0.0222701	0.000669032	0.00176791	5	25	6	B2	Artery. Mammary (STARNET)	EpiXcan	0.995726	starnet_mam	0.999981
632	ENSG00000133962	CATSPERB	-1.65309	-0.111891	0.0983132	0.0726484	0.153193	2.67755e-21	2.5488e-20	57	90	70	B2	Artery. Mammary (STARNET)	EpiXcan	0.995726	starnet_mam	0.999981
633	ENSG00000169857	AVEN	1.65289	0.184885	0.0983542	0.031053	0.0735252	2.94064e-10	1.43601e-09	13	26	14	B2	Artery. Mammary (STARNET)	EpiXcan	0.995726	starnet_mam	0.999981
634	ENSG00000135778	NTPCR	1.65146	0.111446	0.0986451	0.086587	0.315123	5.36175e-47	1.34503e-45	17	47	19	B2	Artery. Mammary (STARNET)	EpiXcan	0.995726	starnet_mam	0.999981
635	ENSG00000079739	PGM1	-1.65101	-0.298994	0.098736	0.00931091	0.0276231	9.18423e-05	0.000267919	12	18	14	B2	Artery. Mammary (STARNET)	EpiXcan	0.995726	starnet_mam	0.999981
636	ENSG00000233429	HOTAIRM1	1.64969	0.0670371	0.0990056	0.212843	0.260339	1.33799e-37	2.5098e-36	25	46	29	B2	Artery. Mammary (STARNET)	EpiXcan	0.995726	starnet_mam	0.999981
637	ENSG00000008838	MED24	1.64618	0.121086	0.099726	0.047493	0.0796908	4.7604e-11	2.44701e-10	27	38	38	B2	Artery. Mammary (STARNET)	EpiXcan	0.995726	starnet_mam	0.999981
638	ENSG00000121898	CPXM2	-1.64598	-0.118656	0.0997678	0.0654887	0.112954	1.72293e-15	1.18892e-14	38	59	46	B2	Artery. Mammary (STARNET)	EpiXcan	0.995726	starnet_mam	0.999981
639	ENSG00000145246	ATP10D	1.64581	0.112996	0.0998019	0.0689578	0.155172	4.17223e-21	3.91565e-20	46	85	56	B2	Artery. Mammary (STARNET)	EpiXcan	0.995726	starnet_mam	0.999981
640	ENSG00000001460	STPG1	1.64396	0.0805391	0.100185	0.129857	0.179528	1.2238e-24	1.3603e-23	29	36	33	B2	Artery. Mammary (STARNET)	EpiXcan	0.995726	starnet_mam	0.999981
641	ENSG00000164694	FNDC1	-1.64254	-0.182963	0.100479	0.0360634	0.0608445	1.21262e-08	5.18077e-08	21	28	24	B2	Artery. Mammary (STARNET)	EpiXcan	0.995726	starnet_mam	0.999981
642	ENSG00000253716	MINCR	-1.64249	-0.0824083	0.100487	0.121384	0.234848	6.36081e-34	1.03196e-32	18	27	22	B2	Artery. Mammary (STARNET)	EpiXcan	0.995726	starnet_mam	0.999981
643	ENSG00000006016	CRLF1	1.6423	0.179374	0.100527	0.033381	0.0506344	1.9009e-07	7.33039e-07	14	33	15	B2	Artery. Mammary (STARNET)	EpiXcan	0.995726	starnet_mam	0.999981
644	ENSG00000183929	DUSP5P1	-1.64185	-0.0700177	0.10062	0.102603	0.069269	7.5843e-10	3.60162e-09	77	106	86	B2	Artery. Mammary (STARNET)	EpiXcan	0.995726	starnet_mam	0.999981
645	ENSG00000135074	ADAM19	-1.64157	-0.185162	0.10068	0.0279231	0.020651	0.00102219	0.00264297	34	59	39	B2	Artery. Mammary (STARNET)	EpiXcan	0.995726	starnet_mam	0.999981
646	ENSG00000154548	SRSF12	1.63981	0.257624	0.101045	0.0103905	0.0104239	0.0201934	0.0449322	7	16	9	B2	Artery. Mammary (STARNET)	EpiXcan	0.995726	starnet_mam	0.999981
647	ENSG00000169490	TM2D2	1.63767	0.161019	0.101491	0.0358506	0.0489751	2.98922e-07	1.12954e-06	16	22	17	B2	Artery. Mammary (STARNET)	EpiXcan	0.995726	starnet_mam	0.999981
648	ENSG00000253352	TUG1	1.63687	0.168053	0.101657	0.0435672	0.0356285	1.35621e-05	4.31547e-05	28	42	36	B2	Artery. Mammary (STARNET)	EpiXcan	0.995726	starnet_mam	0.999981
649	ENSG00000162600	OMA1	-1.63555	-0.0369294	0.101933	0.524073	0.628747	3.3887e-132	7.75696e-130	53	61	59	B2	Artery. Mammary (STARNET)	EpiXcan	0.995726	starnet_mam	0.999981
650	ENSG00000172985	SH3RF3	1.63501	0.133863	0.102047	0.0405526	0.215717	4.57228e-30	6.34919e-29	24	53	36	B2	Artery. Mammary (STARNET)	EpiXcan	0.995726	starnet_mam	0.999981
651	ENSG00000112874	NUDT12	1.63406	0.13112	0.102247	0.0554271	0.118109	4.4149e-16	3.1643e-15	19	26	24	B2	Artery. Mammary (STARNET)	EpiXcan	0.995726	starnet_mam	0.999981
652	ENSG00000167615	LENG8	-1.634	-0.239442	0.102259	0.0185904	0.0304734	6.17017e-05	0.000183427	24	46	35	B2	Artery. Mammary (STARNET)	EpiXcan	0.995726	starnet_mam	0.999981
653	ENSG00000133661	SFTPD	1.6333	0.0610554	0.102406	0.241386	0.36675	3.91605e-57	1.37249e-55	54	82	68	B2	Artery. Mammary (STARNET)	EpiXcan	0.995726	starnet_mam	0.999981
654	ENSG00000164442	CITED2	-1.63275	-0.354597	0.102521	0.0114693	0.0138736	0.00729281	0.017163	37	44	43	B2	Artery. Mammary (STARNET)	EpiXcan	0.995726	starnet_mam	0.999981
655	ENSG00000118939	UCHL3	-1.63238	-0.154683	0.1026	0.0410397	0.113116	8.70688e-16	6.12072e-15	14	27	16	B2	Artery. Mammary (STARNET)	EpiXcan	0.995726	starnet_mam	0.999981
656	ENSG00000154678	PDE1C	1.63235	0.163091	0.102605	0.0316159	0.0630108	6.26962e-09	2.75412e-08	21	43	24	B2	Artery. Mammary (STARNET)	EpiXcan	0.995726	starnet_mam	0.999981
657	ENSG00000259363	AC090825.1	-1.63162	-0.0641023	0.10276	0.18496	0.294356	2.01429e-43	4.55391e-42	58	72	69	B2	Artery. Mammary (STARNET)	EpiXcan	0.995726	starnet_mam	0.999981
658	ENSG00000123096	SSPN	-1.63162	-0.064486	0.10276	0.200037	0.236175	9.27698e-35	1.56937e-33	47	63	50	B2	Artery. Mammary (STARNET)	EpiXcan	0.995726	starnet_mam	0.999981
659	ENSG00000108187	PBLD	1.6312	0.221206	0.102849	0.0170224	0.0738336	2.59185e-10	1.27119e-09	12	26	15	B2	Artery. Mammary (STARNET)	EpiXcan	0.995726	starnet_mam	0.999981
660	ENSG00000154134	ROBO3	1.63107	0.0841993	0.102875	0.120862	0.215354	4.50687e-30	6.27024e-29	15	23	18	B2	Artery. Mammary (STARNET)	EpiXcan	0.995726	starnet_mam	0.999981
661	ENSG00000142910	TINAGL1	-1.63099	-0.473193	0.102893	0.00405887	0.0144466	0.00614695	0.0145882	9	23	11	B2	Artery. Mammary (STARNET)	EpiXcan	0.995726	starnet_mam	0.999981
662	ENSG00000249850	KRT18P31	1.63027	0.372939	0.103044	0.0166369	0.034878	1.87747e-05	5.88468e-05	19	21	21	B2	Artery. Mammary (STARNET)	EpiXcan	0.995726	starnet_mam	0.999981
663	ENSG00000197479	PCDHB11	-1.63009	-0.203379	0.103083	0.0221001	0.0770799	9.70998e-11	4.8934e-10	21	47	28	B2	Artery. Mammary (STARNET)	EpiXcan	0.995726	starnet_mam	0.999981
664	ENSG00000198648	STK39	-1.62959	-0.132031	0.103188	0.0662795	0.114384	1.24983e-15	8.7025e-15	18	27	20	B2	Artery. Mammary (STARNET)	EpiXcan	0.995726	starnet_mam	0.999981
665	ENSG00000164237	CMBL	1.62876	0.228689	0.103364	0.0134251	0.0205418	0.00104161	0.00269129	28	59	34	B2	Artery. Mammary (STARNET)	EpiXcan	0.995726	starnet_mam	0.999981
666	ENSG00000104969	SGTA	-1.62873	-0.244821	0.103371	0.0211925	0.0614594	1.00763e-08	4.33789e-08	14	19	15	B2	Artery. Mammary (STARNET)	EpiXcan	0.995726	starnet_mam	0.999981
667	ENSG00000108064	TFAM	-1.62859	-0.144918	0.1034	0.0420427	0.351469	5.53494e-54	1.75134e-52	35	72	44	B2	Artery. Mammary (STARNET)	EpiXcan	0.995726	starnet_mam	0.999981
668	ENSG00000198721	ECI2	1.62811	0.0928105	0.103501	0.0732373	0.201811	1.80469e-28	2.35011e-27	20	33	27	B2	Artery. Mammary (STARNET)	EpiXcan	0.995726	starnet_mam	0.999981
669	ENSG00000107669	ATE1	-1.62742	-0.0836089	0.103648	0.119918	0.199826	1.12818e-27	1.42236e-26	31	48	38	B2	Artery. Mammary (STARNET)	EpiXcan	0.995726	starnet_mam	0.999981
670	ENSG00000271664	AC004890.3	-1.62554	-0.182552	0.104048	0.0249772	0.0110617	0.0168953	0.0381145	40	82	50	B2	Artery. Mammary (STARNET)	EpiXcan	0.995726	starnet_mam	0.999981
671	ENSG00000215375	MYL5	-1.62435	-0.115959	0.104301	0.0503738	0.0958882	3.3284e-13	1.987e-12	11	42	16	B2	Artery. Mammary (STARNET)	EpiXcan	0.995726	starnet_mam	0.999981
672	ENSG00000235927	NEXN-AS1	1.62312	0.26012	0.104563	0.0148344	0.0112167	0.0161135	0.0364519	18	43	22	B2	Artery. Mammary (STARNET)	EpiXcan	0.995726	starnet_mam	0.999981
673	ENSG00000233266	HMGB1P31	-1.62268	-0.104412	0.104657	0.087993	0.157538	2.36469e-21	2.2598e-20	18	30	25	B2	Artery. Mammary (STARNET)	EpiXcan	0.995726	starnet_mam	0.999981
674	ENSG00000109670	FBXW7	1.62257	0.137803	0.104682	0.0466561	0.127501	3.26167e-17	2.49262e-16	15	25	19	B2	Artery. Mammary (STARNET)	EpiXcan	0.995726	starnet_mam	0.999981
675	ENSG00000185215	TNFAIP2	1.62249	0.244295	0.104699	0.0145619	0.0193841	0.001533	0.00389362	15	21	17	B2	Artery. Mammary (STARNET)	EpiXcan	0.995726	starnet_mam	0.999981
676	ENSG00000273038	AL365203.3	1.62238	0.103726	0.104722	0.0363844	0.0417851	2.74835e-06	9.44261e-06	30	51	36	B2	Artery. Mammary (STARNET)	EpiXcan	0.995726	starnet_mam	0.999981
677	ENSG00000090581	GNPTG	-1.62237	-0.229502	0.104724	0.0214902	0.0268311	0.000179369	0.000505531	5	19	9	B2	Artery. Mammary (STARNET)	EpiXcan	0.995726	starnet_mam	0.999981
678	ENSG00000165055	METTL2B	-1.6211	-0.109391	0.104997	0.0585441	0.158587	1.44907e-21	1.40124e-20	48	79	55	B2	Artery. Mammary (STARNET)	EpiXcan	0.995726	starnet_mam	0.999981
679	ENSG00000237853	NFIA-AS1	-1.62091	-0.202829	0.105037	0.026101	0.0279914	0.000133579	0.000382663	30	58	41	B2	Artery. Mammary (STARNET)	EpiXcan	0.995726	starnet_mam	0.999981
680	ENSG00000228106	AL392172.1	1.62072	0.408763	0.105079	0.00424129	0.0320601	4.24524e-05	0.000128311	5	8	7	B2	Artery. Mammary (STARNET)	EpiXcan	0.995726	starnet_mam	0.999981
681	ENSG00000189129	PLAC9	-1.61996	-0.112605	0.105241	0.0548216	0.1449	1.18985e-19	1.03327e-18	25	46	33	B2	Artery. Mammary (STARNET)	EpiXcan	0.995726	starnet_mam	0.999981
682	ENSG00000163597	SNHG16	-1.61963	-0.100346	0.105312	0.0960445	0.188258	1.92689e-26	2.30252e-25	7	32	7	B2	Artery. Mammary (STARNET)	EpiXcan	0.995726	starnet_mam	0.999981
683	ENSG00000111110	PPM1H	-1.61946	-0.107449	0.105347	0.0673425	0.118792	2.53879e-16	1.84491e-15	35	58	45	B2	Artery. Mammary (STARNET)	EpiXcan	0.995726	starnet_mam	0.999981
684	ENSG00000124440	HIF3A	1.61711	0.304339	0.105854	0.00942433	0.152689	2.44717e-21	2.33558e-20	20	32	29	B2	Artery. Mammary (STARNET)	EpiXcan	0.995726	starnet_mam	0.999981
685	ENSG00000244731	C4A	1.61677	0.132538	0.105928	0.0520983	0.0876316	5.45592e-12	2.9936e-11	30	75	43	B2	Artery. Mammary (STARNET)	EpiXcan	0.995726	starnet_mam	0.999981
686	ENSG00000142534	RPS11	1.61515	0.465198	0.106278	0.00436834	0.030683	6.40951e-05	0.000190118	7	12	9	B2	Artery. Mammary (STARNET)	EpiXcan	0.995726	starnet_mam	0.999981
687	ENSG00000154767	XPC	-1.61422	-0.158668	0.106481	0.0359762	0.05714	2.58194e-08	1.0752e-07	35	73	39	B2	Artery. Mammary (STARNET)	EpiXcan	0.995726	starnet_mam	0.999981
688	ENSG00000137474	MYO7A	1.61297	0.263957	0.106751	0.014657	0.0677898	9.65391e-10	4.54028e-09	14	25	17	B2	Artery. Mammary (STARNET)	EpiXcan	0.995726	starnet_mam	0.999981
689	ENSG00000186453	FAM228A	1.61295	0.078476	0.106756	0.111479	0.173144	5.4231e-24	5.81613e-23	37	78	46	B2	Artery. Mammary (STARNET)	EpiXcan	0.995726	starnet_mam	0.999981
690	ENSG00000144635	DYNC1LI1	1.61272	0.148136	0.106805	0.0589085	0.104237	3.07695e-14	1.97881e-13	34	80	42	B2	Artery. Mammary (STARNET)	EpiXcan	0.995726	starnet_mam	0.999981
691	ENSG00000205929	C21orf62	1.61252	0.0849496	0.106849	0.106046	0.136767	2.80048e-19	2.38807e-18	24	38	28	B2	Artery. Mammary (STARNET)	EpiXcan	0.995726	starnet_mam	0.999981
692	ENSG00000144026	ZNF514	1.61196	0.0895008	0.10697	0.152981	0.37768	7.09177e-59	2.57803e-57	59	127	77	B2	Artery. Mammary (STARNET)	EpiXcan	0.995726	starnet_mam	0.999981
693	ENSG00000119632	IFI27L2	1.61121	0.0653509	0.107133	0.226868	0.311421	1.94433e-46	4.79535e-45	33	43	42	B2	Artery. Mammary (STARNET)	EpiXcan	0.995726	starnet_mam	0.999981
694	ENSG00000157693	TMEM268	-1.61064	-0.252612	0.107259	0.00704885	0.0178498	0.0023568	0.00585404	7	10	9	B2	Artery. Mammary (STARNET)	EpiXcan	0.995726	starnet_mam	0.999981
695	ENSG00000105854	PON2	-1.60945	-0.21913	0.107517	0.0154599	0.0297743	7.51451e-05	0.000220971	12	28	13	B2	Artery. Mammary (STARNET)	EpiXcan	0.995726	starnet_mam	0.999981
696	ENSG00000204267	TAP2	-1.60921	-0.096547	0.107571	0.0882402	0.237145	2.7834e-33	4.42264e-32	29	52	34	B2	Artery. Mammary (STARNET)	EpiXcan	0.995726	starnet_mam	0.999981
697	ENSG00000156931	VPS8	1.60904	0.115319	0.107608	0.0497924	0.0941758	6.78762e-13	3.94598e-12	32	56	50	B2	Artery. Mammary (STARNET)	EpiXcan	0.995726	starnet_mam	0.999981
698	ENSG00000171729	TMEM51	-1.60899	-0.140225	0.107619	0.0546219	0.0916983	1.42899e-12	8.15852e-12	17	24	18	B2	Artery. Mammary (STARNET)	EpiXcan	0.995726	starnet_mam	0.999981
699	ENSG00000182704	TSKU	-1.6078	-0.196817	0.107878	0.0185885	0.0349468	1.58727e-05	5.00505e-05	11	15	11	B2	Artery. Mammary (STARNET)	EpiXcan	0.995726	starnet_mam	0.999981
700	ENSG00000184378	ACTRT3	-1.60773	-0.228415	0.107895	0.0134156	0.0182531	0.00206363	0.00516117	25	53	28	B2	Artery. Mammary (STARNET)	EpiXcan	0.995726	starnet_mam	0.999981
701	ENSG00000087448	KLHL42	1.60702	0.066791	0.10805	0.172278	0.287237	7.0412e-42	1.51252e-40	25	53	30	B2	Artery. Mammary (STARNET)	EpiXcan	0.995726	starnet_mam	0.999981
702	ENSG00000154175	ABI3BP	1.60689	0.406773	0.10808	0.00486676	0.0306213	5.78386e-05	0.000172714	18	36	22	B2	Artery. Mammary (STARNET)	EpiXcan	0.995726	starnet_mam	0.999981
703	ENSG00000176715	ACSF3	1.60681	0.144664	0.108097	0.0365345	0.0405571	3.63797e-06	1.23428e-05	11	35	12	B2	Artery. Mammary (STARNET)	EpiXcan	0.995726	starnet_mam	0.999981
704	ENSG00000186340	THBS2	-1.60626	-0.101281	0.108218	0.101065	0.171721	6.33495e-24	6.75943e-23	33	67	43	B2	Artery. Mammary (STARNET)	EpiXcan	0.995726	starnet_mam	0.999981
705	ENSG00000169946	ZFPM2	-1.60487	-0.0849041	0.108522	0.102568	0.145322	1.24694e-19	1.08156e-18	54	95	61	B2	Artery. Mammary (STARNET)	EpiXcan	0.995726	starnet_mam	0.999981
706	ENSG00000135750	KCNK1	1.60341	0.0936201	0.108844	0.0746775	0.120884	2.55691e-16	1.85623e-15	29	50	34	B2	Artery. Mammary (STARNET)	EpiXcan	0.995726	starnet_mam	0.999981
707	ENSG00000177427	MIEF2	-1.60297	-0.255991	0.108941	0.0161517	0.0142286	0.00669815	0.0158578	19	36	24	B2	Artery. Mammary (STARNET)	EpiXcan	0.995726	starnet_mam	0.999981
708	ENSG00000163406	SLC15A2	1.60248	0.0551267	0.10905	0.292655	0.472101	4.46952e-81	2.84689e-79	47	76	63	B2	Artery. Mammary (STARNET)	EpiXcan	0.995726	starnet_mam	0.999981
709	ENSG00000188321	ZNF559	-1.60174	-0.0394101	0.109214	0.277202	0.343255	2.25031e-53	7.07448e-52	13	120	17	B2	Artery. Mammary (STARNET)	EpiXcan	0.995726	starnet_mam	0.999981
710	ENSG00000173011	TADA2B	-1.60156	-0.301501	0.109252	0.0123228	0.0159176	0.00416368	0.0100706	12	17	16	B2	Artery. Mammary (STARNET)	EpiXcan	0.995726	starnet_mam	0.999981
711	ENSG00000171444	MCC	1.60104	0.149238	0.109368	0.0409181	0.0361504	1.19519e-05	3.82972e-05	52	112	59	B2	Artery. Mammary (STARNET)	EpiXcan	0.995726	starnet_mam	0.999981
712	ENSG00000131899	LLGL1	1.6007	0.191233	0.109443	0.0370321	0.0387982	5.81995e-06	1.92814e-05	20	33	22	B2	Artery. Mammary (STARNET)	EpiXcan	0.995726	starnet_mam	0.999981
713	ENSG00000164136	IL15	-1.59892	-0.293438	0.109839	0.0101368	0.0301015	5.88203e-05	0.000175467	14	22	18	B2	Artery. Mammary (STARNET)	EpiXcan	0.995726	starnet_mam	0.999981
714	ENSG00000103512	NOMO1	1.59695	0.211896	0.110277	0.0227361	0.0823281	1.0611e-11	5.69208e-11	11	37	15	B2	Artery. Mammary (STARNET)	EpiXcan	0.995726	starnet_mam	0.999981
715	ENSG00000146830	GIGYF1	-1.59682	-0.171509	0.110307	0.0310743	0.0173658	0.00270812	0.00668586	38	57	46	B2	Artery. Mammary (STARNET)	EpiXcan	0.995726	starnet_mam	0.999981
716	ENSG00000204186	ZDBF2	-1.59597	-0.0870021	0.110496	0.105974	0.132561	4.81846e-18	3.86162e-17	51	91	55	B2	Artery. Mammary (STARNET)	EpiXcan	0.995726	starnet_mam	0.999981
717	ENSG00000204882	GPR20	1.59505	0.217812	0.110701	0.0165008	0.0571224	3.54806e-08	1.46296e-07	22	83	35	B2	Artery. Mammary (STARNET)	EpiXcan	0.995726	starnet_mam	0.999981
718	ENSG00000198105	ZNF248	-1.59433	-0.129733	0.110861	0.038986	0.0652498	2.88995e-09	1.30753e-08	65	80	73	B2	Artery. Mammary (STARNET)	EpiXcan	0.995726	starnet_mam	0.999981
719	ENSG00000141577	CEP131	-1.59408	-0.393777	0.110918	0.0049014	0.0527385	1.12771e-07	4.44591e-07	4	24	9	B2	Artery. Mammary (STARNET)	EpiXcan	0.995726	starnet_mam	0.999981
720	ENSG00000135040	NAA35	-1.59389	-0.172921	0.11096	0.0320568	0.0824059	1.37981e-11	7.34797e-11	11	17	13	B2	Artery. Mammary (STARNET)	EpiXcan	0.995726	starnet_mam	0.999981
721	ENSG00000152804	HHEX	1.59362	0.124175	0.11102	0.0410929	0.0156754	0.00424854	0.0102674	49	85	61	B2	Artery. Mammary (STARNET)	EpiXcan	0.995726	starnet_mam	0.999981
722	ENSG00000172175	MALT1	1.59126	0.077686	0.111552	0.122423	0.221569	2.65084e-31	3.90693e-30	48	67	57	B2	Artery. Mammary (STARNET)	EpiXcan	0.995726	starnet_mam	0.999981
723	ENSG00000173145	NOC3L	-1.5904	-0.11155	0.111745	0.0618503	0.107708	5.66932e-15	3.80465e-14	20	26	22	B2	Artery. Mammary (STARNET)	EpiXcan	0.995726	starnet_mam	0.999981
724	ENSG00000087074	PPP1R15A	1.59027	0.187143	0.111773	0.0227906	0.0574381	3.08678e-08	1.27888e-07	11	24	12	B2	Artery. Mammary (STARNET)	EpiXcan	0.995726	starnet_mam	0.999981
725	ENSG00000135070	ISCA1	1.59005	0.256735	0.111824	0.0108683	0.0519002	1.42168e-07	5.55107e-07	6	12	8	B2	Artery. Mammary (STARNET)	EpiXcan	0.995726	starnet_mam	0.999981
726	ENSG00000136436	CALCOCO2	-1.58883	-0.383565	0.112099	0.00863429	0.0183566	0.00202578	0.00507137	10	20	11	B2	Artery. Mammary (STARNET)	EpiXcan	0.995726	starnet_mam	0.999981
727	ENSG00000259378	DCAF13P3	1.58839	0.229876	0.112198	0.0124965	0.042272	1.7811e-06	6.23046e-06	7	11	8	B2	Artery. Mammary (STARNET)	EpiXcan	0.995726	starnet_mam	0.999981
728	ENSG00000141337	ARSG	-1.58757	-0.104666	0.112384	0.0681976	0.19415	7.81635e-27	9.52658e-26	14	36	20	B2	Artery. Mammary (STARNET)	EpiXcan	0.995726	starnet_mam	0.999981
729	ENSG00000172728	FUT10	-1.58729	-0.0750913	0.112446	0.110665	0.245627	3.38901e-35	5.83419e-34	42	72	60	B2	Artery. Mammary (STARNET)	EpiXcan	0.995726	starnet_mam	0.999981
730	ENSG00000154310	TNIK	1.58664	0.143698	0.112594	0.034395	0.086392	4.67258e-12	2.57537e-11	8	33	9	B2	Artery. Mammary (STARNET)	EpiXcan	0.995726	starnet_mam	0.999981
731	ENSG00000176390	CRLF3	1.58658	0.10457	0.112607	0.063606	0.150139	1.75964e-20	1.59226e-19	21	43	29	B2	Artery. Mammary (STARNET)	EpiXcan	0.995726	starnet_mam	0.999981
732	ENSG00000196922	ZNF252P	1.58608	0.104584	0.112721	0.0658593	0.104556	2.82037e-14	1.8154e-13	19	36	24	B2	Artery. Mammary (STARNET)	EpiXcan	0.995726	starnet_mam	0.999981
733	ENSG00000149451	ADAM33	1.58402	0.0629254	0.113188	0.39983	0.454131	4.02725e-77	2.36945e-75	122	190	143	B2	Artery. Mammary (STARNET)	EpiXcan	0.995726	starnet_mam	0.999981
734	ENSG00000204611	ZNF616	-1.58381	-0.209858	0.113236	0.0208635	0.0502199	2.47207e-07	9.4067e-07	20	32	23	B2	Artery. Mammary (STARNET)	EpiXcan	0.995726	starnet_mam	0.999981
735	ENSG00000169330	KIAA1024	1.58379	0.160418	0.113241	0.0508156	0.0620309	7.76025e-09	3.38155e-08	31	45	36	B2	Artery. Mammary (STARNET)	EpiXcan	0.995726	starnet_mam	0.999981
736	ENSG00000198380	GFPT1	-1.58356	-0.294268	0.113294	0.00691309	0.190649	2.87483e-26	3.41853e-25	9	24	10	B2	Artery. Mammary (STARNET)	EpiXcan	0.995726	starnet_mam	0.999981
737	ENSG00000181915	ADO	-1.58324	-0.123804	0.113368	0.0611032	0.115899	9.89724e-16	6.9309e-15	74	106	88	B2	Artery. Mammary (STARNET)	EpiXcan	0.995726	starnet_mam	0.999981
738	ENSG00000198131	ZNF544	1.58272	0.36934	0.113485	0.00605235	0.010604	0.0184316	0.0413195	17	22	21	B2	Artery. Mammary (STARNET)	EpiXcan	0.995726	starnet_mam	0.999981
739	ENSG00000011638	TMEM159	-1.58238	-0.0861042	0.113562	0.117093	0.299104	3.38829e-44	7.96764e-43	17	27	24	B2	Artery. Mammary (STARNET)	EpiXcan	0.995726	starnet_mam	0.999981
740	ENSG00000182771	GRID1	-1.58217	-0.0970238	0.11361	0.0677855	0.177951	1.2591e-24	1.39741e-23	35	92	41	B2	Artery. Mammary (STARNET)	EpiXcan	0.995726	starnet_mam	0.999981
741	ENSG00000139597	N4BP2L1	1.58181	0.377395	0.113694	0.00599082	0.0440452	1.27728e-06	4.53299e-06	12	22	18	B2	Artery. Mammary (STARNET)	EpiXcan	0.995726	starnet_mam	0.999981
742	ENSG00000152784	PRDM8	-1.58165	-0.259123	0.113729	0.0120992	0.0149751	0.00534795	0.0127893	16	24	23	B2	Artery. Mammary (STARNET)	EpiXcan	0.995726	starnet_mam	0.999981
743	ENSG00000164978	NUDT2	-1.57833	-0.0456576	0.11449	0.31579	0.612919	2.54269e-125	4.71524e-123	37	64	48	B2	Artery. Mammary (STARNET)	EpiXcan	0.995726	starnet_mam	0.999981
744	ENSG00000213341	CHUK	1.57774	0.145848	0.114626	0.0384104	0.0163492	0.00353184	0.0086121	43	53	53	B2	Artery. Mammary (STARNET)	EpiXcan	0.995726	starnet_mam	0.999981
745	ENSG00000213123	TCTEX1D2	1.5776	0.1175	0.114657	0.0618207	0.115838	9.38751e-16	6.58024e-15	31	59	34	B2	Artery. Mammary (STARNET)	EpiXcan	0.995726	starnet_mam	0.999981
746	ENSG00000008517	IL32	1.57743	0.463741	0.114697	0.00340975	0.0275237	0.000128369	0.000368457	10	36	14	B2	Artery. Mammary (STARNET)	EpiXcan	0.995726	starnet_mam	0.999981
747	ENSG00000254473	AL354920.1	-1.57682	-0.275908	0.114836	0.0153665	0.0945301	4.42887e-13	2.61414e-12	16	20	20	B2	Artery. Mammary (STARNET)	EpiXcan	0.995726	starnet_mam	0.999981
748	ENSG00000214087	ARL16	1.5762	0.0848761	0.114979	0.116068	0.240566	2.08295e-34	3.45194e-33	16	21	18	B2	Artery. Mammary (STARNET)	EpiXcan	0.995726	starnet_mam	0.999981
749	ENSG00000145990	GFOD1	1.57614	0.0949641	0.114993	0.067313	0.0721199	4.76174e-10	2.29397e-09	34	90	45	B2	Artery. Mammary (STARNET)	EpiXcan	0.995726	starnet_mam	0.999981
750	ENSG00000100106	TRIOBP	1.57596	0.102507	0.115034	0.0738317	0.310659	2.31294e-46	5.66631e-45	25	39	34	B2	Artery. Mammary (STARNET)	EpiXcan	0.995726	starnet_mam	0.999981
751	ENSG00000205138	SDHAF1	-1.57575	-0.153468	0.115083	0.0730879	0.142611	1.75491e-19	1.5141e-18	5	13	7	B2	Artery. Mammary (STARNET)	EpiXcan	0.995726	starnet_mam	0.999981
752	ENSG00000001461	NIPAL3	1.57366	0.0558237	0.115567	0.250203	0.34533	1.09962e-52	3.39862e-51	19	26	21	B2	Artery. Mammary (STARNET)	EpiXcan	0.995726	starnet_mam	0.999981
753	ENSG00000132109	TRIM21	1.57308	0.189264	0.115699	0.0244968	0.0473783	5.43417e-07	2.0048e-06	41	110	52	B2	Artery. Mammary (STARNET)	EpiXcan	0.995726	starnet_mam	0.999981
754	ENSG00000170430	MGMT	1.57292	0.0619296	0.115737	0.28271	0.446388	9.39199e-75	5.21184e-73	43	77	49	B2	Artery. Mammary (STARNET)	EpiXcan	0.995726	starnet_mam	0.999981
755	ENSG00000091986	CCDC80	1.57233	0.110294	0.115874	0.0514421	0.100322	1.04036e-13	6.44727e-13	35	62	42	B2	Artery. Mammary (STARNET)	EpiXcan	0.995726	starnet_mam	0.999981
756	ENSG00000168405	CMAHP	1.5714	0.131685	0.116089	0.0422989	0.0547874	7.09915e-08	2.85329e-07	35	53	41	B2	Artery. Mammary (STARNET)	EpiXcan	0.995726	starnet_mam	0.999981
757	ENSG00000183576	SETD3	-1.57087	-0.179224	0.116214	0.0327143	0.0338039	2.56982e-05	7.9493e-05	27	38	31	B2	Artery. Mammary (STARNET)	EpiXcan	0.995726	starnet_mam	0.999981
758	ENSG00000112852	PCDHB2	-1.57014	-0.244279	0.116382	0.0158286	0.0275662	0.000151467	0.000430956	6	8	6	B2	Artery. Mammary (STARNET)	EpiXcan	0.995726	starnet_mam	0.999981
759	ENSG00000227588	CNTN4-AS2	-1.5681	-0.280637	0.116859	0.0169204	0.0159467	0.00378904	0.00921165	12	73	14	B2	Artery. Mammary (STARNET)	EpiXcan	0.995726	starnet_mam	0.999981
760	ENSG00000149503	INCENP	-1.56734	-0.113262	0.117035	0.113714	0.232342	1.70277e-32	2.63417e-31	14	32	17	B2	Artery. Mammary (STARNET)	EpiXcan	0.995726	starnet_mam	0.999981
761	ENSG00000138757	G3BP2	-1.56728	-0.189994	0.117049	0.0172486	0.0286675	9.07372e-05	0.000264906	16	23	20	B2	Artery. Mammary (STARNET)	EpiXcan	0.995726	starnet_mam	0.999981
762	ENSG00000102678	FGF9	1.56719	0.115567	0.11707	0.0706337	0.143482	2.06479e-19	1.77519e-18	28	87	37	B2	Artery. Mammary (STARNET)	EpiXcan	0.995726	starnet_mam	0.999981
763	ENSG00000003436	TFPI	1.56565	0.110289	0.117431	0.0878384	0.121455	1.18285e-16	8.74303e-16	38	88	45	B2	Artery. Mammary (STARNET)	EpiXcan	0.995726	starnet_mam	0.999981
764	ENSG00000002587	HS3ST1	-1.56334	-0.110409	0.117972	0.0588561	0.0458397	5.07388e-07	1.87591e-06	56	97	65	B2	Artery. Mammary (STARNET)	EpiXcan	0.995726	starnet_mam	0.999981
765	ENSG00000130559	CAMSAP1	-1.56311	-0.14869	0.118027	0.0409495	0.0802898	4.00936e-11	2.07332e-10	31	65	40	B2	Artery. Mammary (STARNET)	EpiXcan	0.995726	starnet_mam	0.999981
766	ENSG00000198346	ZNF813	1.56222	0.327798	0.118235	0.00729911	0.0431118	1.8453e-06	6.44886e-06	23	32	26	B2	Artery. Mammary (STARNET)	EpiXcan	0.995726	starnet_mam	0.999981
767	ENSG00000078070	MCCC1	-1.56057	-0.220204	0.118624	0.0150578	0.0367383	1.09826e-05	3.53305e-05	16	27	24	B2	Artery. Mammary (STARNET)	EpiXcan	0.995726	starnet_mam	0.999981
768	ENSG00000105849	TWISTNB	-1.5589	-0.297719	0.119021	0.00519346	0.0438097	1.22031e-06	4.33394e-06	2	5	3	B2	Artery. Mammary (STARNET)	EpiXcan	0.995726	starnet_mam	0.999981
769	ENSG00000223849	AL354893.1	-1.55876	-0.274842	0.119054	0.0108004	0.0107662	0.018571	0.0415938	22	43	26	B2	Artery. Mammary (STARNET)	EpiXcan	0.995726	starnet_mam	0.999981
770	ENSG00000182749	PAQR7	1.5571	0.171343	0.119446	0.0238992	0.0385196	5.5921e-06	1.85559e-05	20	40	28	B2	Artery. Mammary (STARNET)	EpiXcan	0.995726	starnet_mam	0.999981
771	ENSG00000107890	ANKRD26	-1.55613	-0.111575	0.119677	0.0848305	0.146126	3.29468e-20	2.93774e-19	22	25	25	B2	Artery. Mammary (STARNET)	EpiXcan	0.995726	starnet_mam	0.999981
772	ENSG00000272076	AC090186.1	1.55493	0.21246	0.119963	0.0168575	0.0274238	0.000141477	0.000403788	31	103	35	B2	Artery. Mammary (STARNET)	EpiXcan	0.995726	starnet_mam	0.999981
773	ENSG00000163106	HPGDS	-1.55477	-2.0471	0.12	0.000234978	0.0250962	0.000309947	0.00085112	1	21	2	B2	Artery. Mammary (STARNET)	EpiXcan	0.995726	starnet_mam	0.999981
774	ENSG00000123609	NMI	-1.55453	-0.120647	0.120058	0.0470802	0.0390948	5.88285e-06	1.94722e-05	47	76	56	B2	Artery. Mammary (STARNET)	EpiXcan	0.995726	starnet_mam	0.999981
775	ENSG00000108474	PIGL	-1.55283	-0.216136	0.120463	0.0292382	0.0237296	0.000417051	0.00112946	29	41	37	B2	Artery. Mammary (STARNET)	EpiXcan	0.995726	starnet_mam	0.999981
776	ENSG00000116157	GPX7	1.55282	0.0901453	0.120465	0.0790585	0.472276	5.0197e-82	3.25392e-80	11	42	13	B2	Artery. Mammary (STARNET)	EpiXcan	0.995726	starnet_mam	0.999981
777	ENSG00000118292	C1orf54	1.55263	0.0783295	0.120511	0.199629	0.142991	3.21804e-21	3.05141e-20	40	109	48	B2	Artery. Mammary (STARNET)	EpiXcan	0.995726	starnet_mam	0.999981
778	ENSG00000138074	SLC5A6	1.5515	0.164575	0.120782	0.0276672	0.058053	1.92769e-08	8.10583e-08	15	36	19	B2	Artery. Mammary (STARNET)	EpiXcan	0.995726	starnet_mam	0.999981
779	ENSG00000158270	COLEC12	-1.55025	-0.183938	0.121081	0.0256204	0.0499451	2.12688e-07	8.15463e-07	41	88	58	B2	Artery. Mammary (STARNET)	EpiXcan	0.995726	starnet_mam	0.999981
780	ENSG00000185112	FAM43A	1.54931	0.527231	0.121307	0.00239965	0.01258	0.0108465	0.0249688	4	6	6	B2	Artery. Mammary (STARNET)	EpiXcan	0.995726	starnet_mam	0.999981
781	ENSG00000174059	CD34	1.54888	0.175568	0.121411	0.032935	0.0501321	2.44515e-07	9.31636e-07	33	42	37	B2	Artery. Mammary (STARNET)	EpiXcan	0.995726	starnet_mam	0.999981
782	ENSG00000110768	GTF2H1	1.54816	0.197437	0.121585	0.0198257	0.159784	3.0169e-22	3.01074e-21	17	58	26	B2	Artery. Mammary (STARNET)	EpiXcan	0.995726	starnet_mam	0.999981
783	ENSG00000166268	MYRFL	-1.54797	-0.126955	0.121629	0.0478608	0.27127	1.48737e-39	2.96462e-38	40	83	51	B2	Artery. Mammary (STARNET)	EpiXcan	0.995726	starnet_mam	0.999981
784	ENSG00000157954	WIPI2	1.54703	0.183378	0.121856	0.0209174	0.0146675	0.00585027	0.0139179	36	72	42	B2	Artery. Mammary (STARNET)	EpiXcan	0.995726	starnet_mam	0.999981
785	ENSG00000144712	CAND2	-1.54666	-0.285607	0.121946	0.0110186	0.0269401	0.000171726	0.000485298	11	26	13	B2	Artery. Mammary (STARNET)	EpiXcan	0.995726	starnet_mam	0.999981
786	ENSG00000157557	ETS2	-1.54591	-0.206743	0.122125	0.0252557	0.0811634	1.51439e-11	8.03253e-11	4	9	7	B2	Artery. Mammary (STARNET)	EpiXcan	0.995726	starnet_mam	0.999981
787	ENSG00000188629	ZNF177	-1.5457	-0.103858	0.122177	0.0263946	0.061711	8.47715e-09	3.6808e-08	7	11	11	B2	Artery. Mammary (STARNET)	EpiXcan	0.995726	starnet_mam	0.999981
788	ENSG00000138018	SELENOI	-1.54458	-0.208735	0.122449	0.0236554	0.0237445	0.000438046	0.00118271	30	46	38	B2	Artery. Mammary (STARNET)	EpiXcan	0.995726	starnet_mam	0.999981
789	ENSG00000142507	PSMB6	1.54404	0.152681	0.122578	0.016404	0.0220325	0.000695703	0.0018331	15	52	20	B2	Artery. Mammary (STARNET)	EpiXcan	0.995726	starnet_mam	0.999981
790	ENSG00000146250	PRSS35	1.54342	0.151437	0.122729	0.0353275	0.0678927	6.8405e-10	3.26747e-09	8	12	9	B2	Artery. Mammary (STARNET)	EpiXcan	0.995726	starnet_mam	0.999981
791	ENSG00000064666	CNN2	1.54306	0.109457	0.122815	0.0860766	0.186378	1.2639e-25	1.46604e-24	13	20	17	B2	Artery. Mammary (STARNET)	EpiXcan	0.995726	starnet_mam	0.999981
792	ENSG00000269996	RP11-343N15.5	1.54025	0.322578	0.1235	0.00976771	0.0208164	0.00101182	0.00261755	1	15	1	B2	Artery. Mammary (STARNET)	EpiXcan	0.995726	starnet_mam	0.999981
793	ENSG00000155380	SLC16A1	1.53983	0.142515	0.123602	0.0558043	0.15122	1.22689e-20	1.12267e-19	13	22	19	B2	Artery. Mammary (STARNET)	EpiXcan	0.995726	starnet_mam	0.999981
794	ENSG00000169905	TOR1AIP2	1.53949	0.13442	0.123684	0.031722	0.0606661	8.31756e-09	3.6158e-08	21	37	25	B2	Artery. Mammary (STARNET)	EpiXcan	0.995726	starnet_mam	0.999981
795	ENSG00000100320	RBFOX2	1.53922	0.182307	0.12375	0.025	0.0574233	3.36564e-08	1.39088e-07	31	45	39	B2	Artery. Mammary (STARNET)	EpiXcan	0.995726	starnet_mam	0.999981
796	ENSG00000130560	UBAC1	1.539	0.214688	0.123805	0.0168426	0.038622	6.05071e-06	1.99871e-05	18	35	26	B2	Artery. Mammary (STARNET)	EpiXcan	0.995726	starnet_mam	0.999981
797	ENSG00000083099	LYRM2	1.53819	0.353775	0.124003	0.00592041	0.0164024	0.00330988	0.00809512	8	21	9	B2	Artery. Mammary (STARNET)	EpiXcan	0.995726	starnet_mam	0.999981
798	ENSG00000073969	NSF	1.53817	0.465083	0.124007	0.00428044	0.0529397	9.19162e-08	3.65024e-07	3	23	4	B2	Artery. Mammary (STARNET)	EpiXcan	0.995726	starnet_mam	0.999981
799	ENSG00000134962	KLB	-1.53768	-0.253424	0.124126	0.00946476	0.0517107	1.52747e-07	5.94719e-07	5	6	6	B2	Artery. Mammary (STARNET)	EpiXcan	0.995726	starnet_mam	0.999981
800	ENSG00000243753	HLA-L	-1.53761	-0.0856747	0.124145	0.100579	0.242759	1.71641e-34	2.8542e-33	69	131	89	B2	Artery. Mammary (STARNET)	EpiXcan	0.995726	starnet_mam	0.999981
801	ENSG00000171217	CLDN20	-1.53607	-0.193479	0.124521	0.0204265	0.0817318	2.79378e-11	1.45603e-10	15	25	18	B2	Artery. Mammary (STARNET)	EpiXcan	0.995726	starnet_mam	0.999981
802	ENSG00000204463	BAG6	-1.5357	-0.0794199	0.124612	0.10398	0.162467	2.81372e-22	2.80988e-21	11	13	11	B2	Artery. Mammary (STARNET)	EpiXcan	0.995726	starnet_mam	0.999981
803	ENSG00000212978	AC016747.1	1.53434	0.141777	0.124946	0.0210783	0.0476815	3.92289e-07	1.46758e-06	5	11	6	B2	Artery. Mammary (STARNET)	EpiXcan	0.995726	starnet_mam	0.999981
804	ENSG00000101224	CDC25B	-1.53292	-0.0644904	0.125296	0.247633	0.371995	2.35637e-58	8.48178e-57	7	16	8	B2	Artery. Mammary (STARNET)	EpiXcan	0.995726	starnet_mam	0.999981
805	ENSG00000140526	ABHD2	-1.53289	-0.197458	0.125304	0.0213452	0.0177171	0.00224755	0.00559785	20	28	22	B2	Artery. Mammary (STARNET)	EpiXcan	0.995726	starnet_mam	0.999981
806	ENSG00000254165	AC090739.1	-1.53277	-0.222717	0.125333	0.0153686	0.0474813	5.21057e-07	1.92376e-06	28	36	36	B2	Artery. Mammary (STARNET)	EpiXcan	0.995726	starnet_mam	0.999981
807	ENSG00000178718	RPP25	-1.53229	-0.0588096	0.125451	0.258685	0.453891	1.86361e-76	1.06648e-74	24	53	32	B2	Artery. Mammary (STARNET)	EpiXcan	0.995726	starnet_mam	0.999981
808	ENSG00000011114	BTBD7	-1.53218	-0.128988	0.125477	0.0290783	0.0279877	0.000135906	0.000388948	56	70	62	B2	Artery. Mammary (STARNET)	EpiXcan	0.995726	starnet_mam	0.999981
809	ENSG00000100626	GALNT16	-1.53171	-0.208292	0.125594	0.0163751	0.0165524	0.00327557	0.00801924	21	33	28	B2	Artery. Mammary (STARNET)	EpiXcan	0.995726	starnet_mam	0.999981
810	ENSG00000198468	FLVCR1-AS1	-1.53168	-0.0502806	0.125601	0.304531	0.544008	1.49891e-101	1.57979e-99	52	83	67	B2	Artery. Mammary (STARNET)	EpiXcan	0.995726	starnet_mam	0.999981
811	ENSG00000177200	CHD9	-1.53123	-0.26166	0.125713	0.0107981	0.028461	0.000119347	0.000343773	35	68	41	B2	Artery. Mammary (STARNET)	EpiXcan	0.995726	starnet_mam	0.999981
812	ENSG00000128487	SPECC1	-1.53111	-0.20304	0.125743	0.0231307	0.0874545	3.72507e-12	2.064e-11	28	40	33	B2	Artery. Mammary (STARNET)	EpiXcan	0.995726	starnet_mam	0.999981
813	ENSG00000250132	AC004803.1	1.53027	0.212531	0.12595	0.021081	0.0519686	1.23637e-07	4.85988e-07	5	15	6	B2	Artery. Mammary (STARNET)	EpiXcan	0.995726	starnet_mam	0.999981
814	ENSG00000247828	TMEM161B-AS1	1.52979	0.0786284	0.126069	0.152126	0.415261	1.36868e-67	6.30538e-66	16	28	21	B2	Artery. Mammary (STARNET)	EpiXcan	0.995726	starnet_mam	0.999981
815	ENSG00000233716	AC074367.1	-1.52971	-0.695609	0.126088	0.00223117	0.0194807	0.00148812	0.00378356	6	15	9	B2	Artery. Mammary (STARNET)	EpiXcan	0.995726	starnet_mam	0.999981
816	ENSG00000167468	GPX4	1.52926	0.325056	0.1262	0.00808605	0.384626	1.1208e-60	4.21019e-59	5	18	10	B2	Artery. Mammary (STARNET)	EpiXcan	0.995726	starnet_mam	0.999981
817	ENSG00000145358	DDIT4L	1.52807	0.253567	0.126496	0.0132522	0.0308339	5.46157e-05	0.000163457	13	36	15	B2	Artery. Mammary (STARNET)	EpiXcan	0.995726	starnet_mam	0.999981
818	ENSG00000203685	STUM	1.52614	0.175752	0.126975	0.0268518	0.408873	6.67678e-66	2.88539e-64	19	41	25	B2	Artery. Mammary (STARNET)	EpiXcan	0.995726	starnet_mam	0.999981
819	ENSG00000095574	IKZF5	1.52562	0.287993	0.127105	0.00949731	0.0410687	3.11279e-06	1.06299e-05	9	29	15	B2	Artery. Mammary (STARNET)	EpiXcan	0.995726	starnet_mam	0.999981
820	ENSG00000204334	ERICH2	1.52542	0.0882996	0.127154	0.0889974	0.154447	5.23745e-21	4.87786e-20	51	75	66	B2	Artery. Mammary (STARNET)	EpiXcan	0.995726	starnet_mam	0.999981
821	ENSG00000174125	TLR1	-1.5237	-0.0930621	0.127583	0.0434805	0.0944156	5.22582e-13	3.07093e-12	21	26	22	B2	Artery. Mammary (STARNET)	EpiXcan	0.995726	starnet_mam	0.999981
822	ENSG00000050820	BCAR1	-1.52352	-0.106048	0.127629	0.0574597	0.098206	1.67471e-13	1.02355e-12	38	59	44	B2	Artery. Mammary (STARNET)	EpiXcan	0.995726	starnet_mam	0.999981
823	ENSG00000071909	MYO3B	1.52313	0.0484142	0.127725	0.277792	0.572224	8.62257e-113	1.1917e-110	55	102	68	B2	Artery. Mammary (STARNET)	EpiXcan	0.995726	starnet_mam	0.999981
824	ENSG00000157800	SLC37A3	-1.52259	-0.166414	0.12786	0.0268696	0.0710951	6.07915e-10	2.9133e-09	7	11	9	B2	Artery. Mammary (STARNET)	EpiXcan	0.995726	starnet_mam	0.999981
825	ENSG00000263810	AC055723.1	1.52248	0.186468	0.127889	0.0244069	0.0372318	9.2611e-06	3.00565e-05	19	26	25	B2	Artery. Mammary (STARNET)	EpiXcan	0.995726	starnet_mam	0.999981
826	ENSG00000078487	ZCWPW1	1.52212	0.225677	0.127978	0.0116668	0.0158577	0.00407235	0.00986114	13	25	14	B2	Artery. Mammary (STARNET)	EpiXcan	0.995726	starnet_mam	0.999981
827	ENSG00000150760	DOCK1	1.52183	0.26991	0.128051	0.0112189	0.0340783	2.3875e-05	7.4135e-05	11	49	12	B2	Artery. Mammary (STARNET)	EpiXcan	0.995726	starnet_mam	0.999981
828	ENSG00000204264	PSMB8	-1.52161	-0.131014	0.128106	0.0562948	0.0105014	0.0189749	0.0424155	57	83	75	B2	Artery. Mammary (STARNET)	EpiXcan	0.995726	starnet_mam	0.999981
829	ENSG00000175348	TMEM9B	1.52092	0.327294	0.12828	0.00834636	0.0245455	0.000307727	0.000845341	9	10	9	B2	Artery. Mammary (STARNET)	EpiXcan	0.995726	starnet_mam	0.999981
830	ENSG00000105287	PRKD2	-1.52065	-0.132913	0.128347	0.0402806	0.0996247	1.39186e-13	8.56753e-13	12	16	14	B2	Artery. Mammary (STARNET)	EpiXcan	0.995726	starnet_mam	0.999981
831	ENSG00000167447	SMG8	-1.51988	-0.214741	0.128542	0.0183084	0.0335501	2.74695e-05	8.47573e-05	8	10	10	B2	Artery. Mammary (STARNET)	EpiXcan	0.995726	starnet_mam	0.999981
832	ENSG00000139899	CBLN3	1.51985	0.144308	0.128548	0.0399812	0.151429	1.17637e-20	1.07846e-19	5	9	8	B2	Artery. Mammary (STARNET)	EpiXcan	0.995726	starnet_mam	0.999981
833	ENSG00000184185	KCNJ12	-1.51857	-0.53275	0.12887	0.00277514	0.0116442	0.0143735	0.0326721	2	6	4	B2	Artery. Mammary (STARNET)	EpiXcan	0.995726	starnet_mam	0.999981
834	ENSG00000188687	SLC4A5	-1.51774	-0.138775	0.129081	0.0604847	0.276157	6.38024e-40	1.2964e-38	6	61	7	B2	Artery. Mammary (STARNET)	EpiXcan	0.995726	starnet_mam	0.999981
835	ENSG00000158470	B4GALT5	-1.51682	-0.254509	0.129312	0.0116781	0.0262543	0.000193153	0.000542607	11	17	14	B2	Artery. Mammary (STARNET)	EpiXcan	0.995726	starnet_mam	0.999981
836	ENSG00000169085	C8orf46	-1.51646	-0.0543739	0.129403	0.200576	0.384723	1.66794e-60	6.23349e-59	16	31	20	B2	Artery. Mammary (STARNET)	EpiXcan	0.995726	starnet_mam	0.999981
837	ENSG00000133835	HSD17B4	-1.51625	-0.111107	0.129456	0.0539201	0.0873791	4.59636e-12	2.53622e-11	62	104	71	B2	Artery. Mammary (STARNET)	EpiXcan	0.995726	starnet_mam	0.999981
838	ENSG00000122882	ECD	-1.51591	-0.25947	0.129543	0.0121872	0.0527835	8.85072e-08	3.51867e-07	19	42	25	B2	Artery. Mammary (STARNET)	EpiXcan	0.995726	starnet_mam	0.999981
839	ENSG00000146648	EGFR	1.51474	0.243004	0.129839	0.0103639	0.0398718	4.68773e-06	1.57142e-05	21	56	29	B2	Artery. Mammary (STARNET)	EpiXcan	0.995726	starnet_mam	0.999981
840	ENSG00000139531	SUOX	-1.51452	-0.2929	0.129893	0.0221536	0.0275111	0.000138052	0.000394625	19	21	21	B2	Artery. Mammary (STARNET)	EpiXcan	0.995726	starnet_mam	0.999981
841	ENSG00000010165	METTL13	1.51416	0.108668	0.129986	0.0639385	0.100886	7.58856e-14	4.74893e-13	29	43	33	B2	Artery. Mammary (STARNET)	EpiXcan	0.995726	starnet_mam	0.999981
842	ENSG00000127334	DYRK2	1.5133	0.316088	0.130205	0.0123017	0.0404375	3.62882e-06	1.23146e-05	3	55	4	B2	Artery. Mammary (STARNET)	EpiXcan	0.995726	starnet_mam	0.999981
843	ENSG00000146278	PNRC1	1.51313	0.185046	0.130245	0.0176901	0.0234138	0.000484043	0.00129947	31	37	36	B2	Artery. Mammary (STARNET)	EpiXcan	0.995726	starnet_mam	0.999981
844	ENSG00000069122	ADGRF5	-1.51279	-0.0976526	0.130333	0.0465146	0.0518532	9.21511e-08	3.65857e-07	19	44	21	B2	Artery. Mammary (STARNET)	EpiXcan	0.995726	starnet_mam	0.999981
845	ENSG00000066629	EML1	-1.51266	-0.143311	0.130367	0.0365722	0.137572	4.60459e-19	3.87686e-18	25	49	30	B2	Artery. Mammary (STARNET)	EpiXcan	0.995726	starnet_mam	0.999981
846	ENSG00000162623	TYW3	-1.51226	-0.0761011	0.130467	0.15012	0.227494	2.22981e-32	3.42777e-31	49	74	54	B2	Artery. Mammary (STARNET)	EpiXcan	0.995726	starnet_mam	0.999981
847	ENSG00000170579	DLGAP1	-1.51197	-0.0568581	0.130542	0.176993	0.260033	1.32496e-37	2.48855e-36	33	43	34	B2	Artery. Mammary (STARNET)	EpiXcan	0.995726	starnet_mam	0.999981
848	ENSG00000129460	NGDN	1.51191	0.466346	0.130556	0.00387242	0.0218321	0.000729356	0.00191798	3	13	3	B2	Artery. Mammary (STARNET)	EpiXcan	0.995726	starnet_mam	0.999981
849	ENSG00000139083	ETV6	-1.51167	-0.460878	0.130619	0.00554954	0.0156741	0.004356	0.0105132	6	12	9	B2	Artery. Mammary (STARNET)	EpiXcan	0.995726	starnet_mam	0.999981
850	ENSG00000114383	TUSC2	1.51145	0.259759	0.130675	0.0117818	0.0140585	0.00694863	0.0164137	11	14	13	B2	Artery. Mammary (STARNET)	EpiXcan	0.995726	starnet_mam	0.999981
851	ENSG00000124508	BTN2A2	1.51095	0.0418996	0.130801	0.415129	0.522628	6.99631e-96	6.61264e-94	22	57	26	B2	Artery. Mammary (STARNET)	EpiXcan	0.995726	starnet_mam	0.999981
852	ENSG00000027001	MIPEP	-1.51033	-0.568433	0.130959	0.00268834	0.0140404	0.00702112	0.0165742	14	34	17	B2	Artery. Mammary (STARNET)	EpiXcan	0.995726	starnet_mam	0.999981
853	ENSG00000101745	ANKRD12	-1.5096	-0.272314	0.131146	0.0105445	0.0493075	2.66132e-07	1.00954e-06	16	41	23	B2	Artery. Mammary (STARNET)	EpiXcan	0.995726	starnet_mam	0.999981
854	ENSG00000219626	FAM228B	-1.50893	-0.044886	0.131317	0.326753	0.548042	2.4267e-103	2.67302e-101	37	58	45	B2	Artery. Mammary (STARNET)	EpiXcan	0.995726	starnet_mam	0.999981
855	ENSG00000245213	AC105285.1	1.50874	0.219525	0.131366	0.0148497	0.0265021	0.000197157	0.00055343	4	9	4	B2	Artery. Mammary (STARNET)	EpiXcan	0.995726	starnet_mam	0.999981
856	ENSG00000255893	AP000786.1	1.50799	0.0748208	0.131558	0.116266	0.238512	5.90911e-35	1.00427e-33	11	38	14	B2	Artery. Mammary (STARNET)	EpiXcan	0.995726	starnet_mam	0.999981
857	ENSG00000178662	CSRNP3	-1.50773	-0.19602	0.131624	0.0182249	0.0124615	0.0110541	0.0254187	31	35	31	B2	Artery. Mammary (STARNET)	EpiXcan	0.995726	starnet_mam	0.999981
858	ENSG00000049449	RCN1	-1.50696	-0.0638905	0.13182	0.203534	0.354141	3.6672e-54	1.16539e-52	8	12	10	B2	Artery. Mammary (STARNET)	EpiXcan	0.995726	starnet_mam	0.999981
859	ENSG00000225920	RIMKLBP2	1.50671	0.461736	0.131885	0.00316038	0.028508	0.000108401	0.000313476	7	16	9	B2	Artery. Mammary (STARNET)	EpiXcan	0.995726	starnet_mam	0.999981
860	ENSG00000166743	ACSM1	-1.50664	-0.0668689	0.131902	0.21636	0.49688	1.87153e-87	1.42802e-85	50	71	64	B2	Artery. Mammary (STARNET)	EpiXcan	0.995726	starnet_mam	0.999981
861	ENSG00000198106	AC025279.1	1.50651	0.23827	0.131937	0.0455308	0.0473667	5.92062e-07	2.17714e-06	33	64	42	B2	Artery. Mammary (STARNET)	EpiXcan	0.995726	starnet_mam	0.999981
862	ENSG00000137802	MAPKBP1	-1.50628	-0.234408	0.131994	0.00929061	0.0253487	0.000283621	0.000783381	5	12	7	B2	Artery. Mammary (STARNET)	EpiXcan	0.995726	starnet_mam	0.999981
863	ENSG00000197566	ZNF624	1.50525	0.134365	0.13226	0.0301341	0.0465507	6.54705e-07	2.39726e-06	41	50	49	B2	Artery. Mammary (STARNET)	EpiXcan	0.995726	starnet_mam	0.999981
864	ENSG00000120324	PCDHB10	-1.50525	-0.0856173	0.13226	0.117248	0.160143	4.95932e-22	4.90905e-21	40	60	47	B2	Artery. Mammary (STARNET)	EpiXcan	0.995726	starnet_mam	0.999981
865	ENSG00000197181	PIWIL2	-1.50246	-0.060522	0.132979	0.278753	0.422752	8.06631e-69	3.84923e-67	26	56	34	B2	Artery. Mammary (STARNET)	EpiXcan	0.995726	starnet_mam	0.999981
866	ENSG00000267414	AC120049.1	1.50174	0.585223	0.133164	0.00247816	0.0339953	2.28869e-05	7.12178e-05	10	21	14	B2	Artery. Mammary (STARNET)	EpiXcan	0.995726	starnet_mam	0.999981
867	ENSG00000070413	DGCR2	1.50158	0.185091	0.133206	0.0257045	0.0666026	1.1573e-09	5.4081e-09	22	31	23	B2	Artery. Mammary (STARNET)	EpiXcan	0.995726	starnet_mam	0.999981
868	ENSG00000182134	TDRKH	-1.50118	-0.112819	0.133309	0.0464483	0.0953296	5.38509e-13	3.15693e-12	21	29	27	B2	Artery. Mammary (STARNET)	EpiXcan	0.995726	starnet_mam	0.999981
869	ENSG00000258515	AL355075.2	-1.50046	-0.157345	0.133496	0.0278565	0.0524784	1.04772e-07	4.13946e-07	15	17	17	B2	Artery. Mammary (STARNET)	EpiXcan	0.995726	starnet_mam	0.999981
870	ENSG00000123297	TSFM	-1.49933	-0.285833	0.133788	0.00842025	0.0318555	4.05579e-05	0.000122864	12	16	15	B2	Artery. Mammary (STARNET)	EpiXcan	0.995726	starnet_mam	0.999981
871	ENSG00000136159	NUDT15	1.49854	0.398413	0.133993	0.01067	0.0140779	0.00677518	0.0160324	10	25	11	B2	Artery. Mammary (STARNET)	EpiXcan	0.995726	starnet_mam	0.999981
872	ENSG00000145439	CBR4	1.49847	0.0981179	0.13401	0.0754264	0.124159	4.93748e-17	3.73048e-16	12	26	16	B2	Artery. Mammary (STARNET)	EpiXcan	0.995726	starnet_mam	0.999981
873	ENSG00000029639	TFB1M	1.49762	0.159905	0.134233	0.0256263	0.0196883	0.0013972	0.00356229	36	63	46	B2	Artery. Mammary (STARNET)	EpiXcan	0.995726	starnet_mam	0.999981
874	ENSG00000102967	DHODH	1.49741	0.0876641	0.134288	0.0916677	0.131245	5.67212e-18	4.52103e-17	15	23	16	B2	Artery. Mammary (STARNET)	EpiXcan	0.995726	starnet_mam	0.999981
875	ENSG00000143322	ABL2	-1.49731	-0.208519	0.134312	0.0172366	0.0291296	9.748e-05	0.000283406	15	20	15	B2	Artery. Mammary (STARNET)	EpiXcan	0.995726	starnet_mam	0.999981
876	ENSG00000162426	SLC45A1	-1.49726	-0.407526	0.134325	0.00401007	0.017885	0.00233692	0.0058086	9	19	15	B2	Artery. Mammary (STARNET)	EpiXcan	0.995726	starnet_mam	0.999981
877	ENSG00000151461	UPF2	-1.49717	-0.113041	0.13435	0.040262	0.0433113	1.81897e-06	6.35988e-06	24	28	27	B2	Artery. Mammary (STARNET)	EpiXcan	0.995726	starnet_mam	0.999981
878	ENSG00000173915	USMG5	1.49716	0.532601	0.134352	0.00199799	0.01507	0.00527802	0.0126372	4	8	4	B2	Artery. Mammary (STARNET)	EpiXcan	0.995726	starnet_mam	0.999981
879	ENSG00000136010	ALDH1L2	1.49712	0.179647	0.134362	0.029323	0.0498563	2.75583e-07	1.04431e-06	28	39	35	B2	Artery. Mammary (STARNET)	EpiXcan	0.995726	starnet_mam	0.999981
880	ENSG00000254635	WAC-AS1	-1.49671	-0.133201	0.134469	0.0349795	0.116256	5.20153e-16	3.70274e-15	15	36	21	B2	Artery. Mammary (STARNET)	EpiXcan	0.995726	starnet_mam	0.999981
881	ENSG00000245937	LINC01184	-1.4966	-0.109554	0.134497	0.045873	0.139954	3.30716e-19	2.80381e-18	15	23	21	B2	Artery. Mammary (STARNET)	EpiXcan	0.995726	starnet_mam	0.999981
882	ENSG00000144306	SCRN3	-1.49486	-0.162127	0.134951	0.0221057	0.0416733	2.16669e-06	7.52537e-06	3	4	3	B2	Artery. Mammary (STARNET)	EpiXcan	0.995726	starnet_mam	0.999981
883	ENSG00000131982	UBE2L2	1.49366	0.119096	0.135264	0.0407173	0.0936361	8.78133e-13	5.06682e-12	11	16	14	B2	Artery. Mammary (STARNET)	EpiXcan	0.995726	starnet_mam	0.999981
884	ENSG00000006453	BAIAP2L1	1.49309	0.119915	0.135413	0.0722809	0.188513	1.75249e-26	2.09926e-25	4	13	5	B2	Artery. Mammary (STARNET)	EpiXcan	0.995726	starnet_mam	0.999981
885	ENSG00000188315	C3orf62	-1.49274	-0.227834	0.135506	0.0108582	0.0361739	1.30281e-05	4.15549e-05	7	14	9	B2	Artery. Mammary (STARNET)	EpiXcan	0.995726	starnet_mam	0.999981
886	ENSG00000178031	ADAMTSL1	-1.49135	-0.190344	0.135869	0.017537	0.030186	6.5749e-05	0.000194866	24	92	31	B2	Artery. Mammary (STARNET)	EpiXcan	0.995726	starnet_mam	0.999981
887	ENSG00000115353	TACR1	-1.49051	-0.116962	0.136091	0.0533692	0.101785	5.42547e-14	3.43043e-13	42	74	50	B2	Artery. Mammary (STARNET)	EpiXcan	0.995726	starnet_mam	0.999981
888	ENSG00000164818	DNAAF5	-1.48994	-0.260041	0.13624	0.0125073	0.037781	7.42313e-06	2.43177e-05	13	28	16	B2	Artery. Mammary (STARNET)	EpiXcan	0.995726	starnet_mam	0.999981
889	ENSG00000224877	NDUFAF8	1.48991	0.111736	0.136247	0.0660624	0.0667528	2.06242e-09	9.442e-09	39	65	50	B2	Artery. Mammary (STARNET)	EpiXcan	0.995726	starnet_mam	0.999981
890	ENSG00000141569	TRIM65	-1.48978	-0.408144	0.136283	0.0125134	0.0477578	4.24872e-07	1.58341e-06	14	21	19	B2	Artery. Mammary (STARNET)	EpiXcan	0.995726	starnet_mam	0.999981
891	ENSG00000247498	GPRC5D-AS1	-1.48903	-0.107585	0.13648	0.0916451	0.224882	2.42895e-31	3.5835e-30	28	43	35	B2	Artery. Mammary (STARNET)	EpiXcan	0.995726	starnet_mam	0.999981
892	ENSG00000096717	SIRT1	-1.4882	-0.23711	0.136697	0.0153125	0.0366013	1.09553e-05	3.52504e-05	5	15	6	B2	Artery. Mammary (STARNET)	EpiXcan	0.995726	starnet_mam	0.999981
893	ENSG00000272091	RP4-758J24.5	-1.48777	-0.204396	0.136811	0.0271576	0.0868965	3.07666e-12	1.716e-11	7	17	11	B2	Artery. Mammary (STARNET)	EpiXcan	0.995726	starnet_mam	0.999981
894	ENSG00000196724	ZNF418	1.48678	0.0944451	0.137074	0.0540765	0.0503769	1.71483e-07	6.63909e-07	47	64	56	B2	Artery. Mammary (STARNET)	EpiXcan	0.995726	starnet_mam	0.999981
895	ENSG00000163683	SMIM14	-1.48624	-0.117461	0.137215	0.0710448	0.103004	4.10225e-14	2.61865e-13	31	47	35	B2	Artery. Mammary (STARNET)	EpiXcan	0.995726	starnet_mam	0.999981
896	ENSG00000166347	CYB5A	-1.48571	-0.122737	0.137357	0.040488	0.0778886	5.51519e-11	2.82311e-10	18	28	19	B2	Artery. Mammary (STARNET)	EpiXcan	0.995726	starnet_mam	0.999981
897	ENSG00000198265	HELZ	1.48562	0.398624	0.137379	0.00581678	0.0220805	0.00066886	0.00176791	8	10	10	B2	Artery. Mammary (STARNET)	EpiXcan	0.995726	starnet_mam	0.999981
898	ENSG00000178726	THBD	1.4854	0.315947	0.137439	0.00834637	0.0179942	0.00208269	0.00520674	11	28	11	B2	Artery. Mammary (STARNET)	EpiXcan	0.995726	starnet_mam	0.999981
899	ENSG00000148935	GAS2	1.48525	0.152539	0.137476	0.0371667	0.154809	5.49965e-21	5.11555e-20	6	15	10	B2	Artery. Mammary (STARNET)	EpiXcan	0.995726	starnet_mam	0.999981
900	ENSG00000137872	SEMA6D	1.48481	0.155282	0.137595	0.0469298	0.0629401	5.14164e-09	2.2805e-08	22	31	24	B2	Artery. Mammary (STARNET)	EpiXcan	0.995726	starnet_mam	0.999981
901	ENSG00000135486	HNRNPA1	1.48476	0.185201	0.137608	0.0219405	0.0137908	0.00746604	0.017551	28	51	39	B2	Artery. Mammary (STARNET)	EpiXcan	0.995726	starnet_mam	0.999981
902	ENSG00000110080	ST3GAL4	1.48384	0.239826	0.13785	0.0156094	0.0148085	0.00549477	0.013119	11	55	15	B2	Artery. Mammary (STARNET)	EpiXcan	0.995726	starnet_mam	0.999981
903	ENSG00000220563	PKMP3	1.48364	0.101747	0.137904	0.0856732	0.0674926	1.70818e-09	7.87688e-09	60	107	67	B2	Artery. Mammary (STARNET)	EpiXcan	0.995726	starnet_mam	0.999981
904	ENSG00000254531	FLJ20021	-1.48317	-0.206497	0.13803	0.013402	0.0255831	0.000257911	0.000715198	17	33	24	B2	Artery. Mammary (STARNET)	EpiXcan	0.995726	starnet_mam	0.999981
905	ENSG00000182173	TSEN54	-1.4826	-0.369302	0.13818	0.00603007	0.0130663	0.00868601	0.0202498	14	30	15	B2	Artery. Mammary (STARNET)	EpiXcan	0.995726	starnet_mam	0.999981
906	ENSG00000085415	SEH1L	-1.48187	-0.171527	0.138376	0.080535	0.111245	2.22662e-15	1.5243e-14	30	46	31	B2	Artery. Mammary (STARNET)	EpiXcan	0.995726	starnet_mam	0.999981
907	ENSG00000159579	RSPRY1	1.48164	0.137124	0.138435	0.0199814	0.0744008	2.07681e-10	1.02753e-09	13	33	19	B2	Artery. Mammary (STARNET)	EpiXcan	0.995726	starnet_mam	0.999981
908	ENSG00000204291	COL15A1	1.4811	0.26504	0.138581	0.0120466	0.0753758	1.69739e-10	8.44657e-10	9	36	13	B2	Artery. Mammary (STARNET)	EpiXcan	0.995726	starnet_mam	0.999981
909	ENSG00000088832	FKBP1A	-1.48103	-0.214919	0.138598	0.02198	0.0320826	4.37747e-05	0.000132145	25	40	27	B2	Artery. Mammary (STARNET)	EpiXcan	0.995726	starnet_mam	0.999981
910	ENSG00000106049	HIBADH	-1.48072	-0.0818832	0.138682	0.0883942	0.198493	2.75545e-27	3.42386e-26	29	39	37	B2	Artery. Mammary (STARNET)	EpiXcan	0.995726	starnet_mam	0.999981
911	ENSG00000228653	HNRNPCP7	-1.48026	-0.172422	0.138805	0.0248399	0.0502077	1.68879e-07	6.54171e-07	16	24	18	B2	Artery. Mammary (STARNET)	EpiXcan	0.995726	starnet_mam	0.999981
912	ENSG00000101413	RPRD1B	1.47919	0.178729	0.139088	0.0278729	0.0456017	6.39703e-07	2.34467e-06	22	47	26	B2	Artery. Mammary (STARNET)	EpiXcan	0.995726	starnet_mam	0.999981
913	ENSG00000062650	WAPL	-1.47906	-0.121696	0.139125	0.042279	0.0894814	2.21311e-12	1.24796e-11	10	13	10	B2	Artery. Mammary (STARNET)	EpiXcan	0.995726	starnet_mam	0.999981
914	ENSG00000232013	AC107021.1	-1.47838	-0.0971353	0.139305	0.0666031	0.145037	7.28016e-20	6.38649e-19	31	58	41	B2	Artery. Mammary (STARNET)	EpiXcan	0.995726	starnet_mam	0.999981
915	ENSG00000104442	ARMC1	-1.47833	-0.132146	0.139319	0.030813	0.139635	5.57839e-19	4.66458e-18	33	69	50	B2	Artery. Mammary (STARNET)	EpiXcan	0.995726	starnet_mam	0.999981
916	ENSG00000115020	PIKFYVE	-1.47529	-0.479922	0.140134	0.00478956	0.0246197	0.000332303	0.000910972	18	31	31	B2	Artery. Mammary (STARNET)	EpiXcan	0.995726	starnet_mam	0.999981
917	ENSG00000140382	HMG20A	1.4749	0.0845712	0.140239	0.0730951	0.206704	9.25052e-29	1.21434e-27	52	74	63	B2	Artery. Mammary (STARNET)	EpiXcan	0.995726	starnet_mam	0.999981
918	ENSG00000187193	MT1X	-1.47473	-0.0438351	0.140285	0.360846	0.44433	2.3089e-74	1.26214e-72	55	77	64	B2	Artery. Mammary (STARNET)	EpiXcan	0.995726	starnet_mam	0.999981
919	ENSG00000115457	IGFBP2	1.47362	0.158818	0.140585	0.0249838	0.0417196	2.78381e-06	9.55548e-06	32	52	38	B2	Artery. Mammary (STARNET)	EpiXcan	0.995726	starnet_mam	0.999981
920	ENSG00000143995	MEIS1	1.47293	0.314387	0.14077	0.0218079	0.0149535	0.00527828	0.0126372	21	42	31	B2	Artery. Mammary (STARNET)	EpiXcan	0.995726	starnet_mam	0.999981
921	ENSG00000231346	LINC01160	1.47255	0.083544	0.140871	0.0626817	0.0983211	1.09235e-13	6.7637e-13	28	49	35	B2	Artery. Mammary (STARNET)	EpiXcan	0.995726	starnet_mam	0.999981
922	ENSG00000107104	KANK1	-1.46864	-0.2019	0.141931	0.0113334	0.0693426	9.55522e-10	4.4982e-09	14	28	20	B2	Artery. Mammary (STARNET)	EpiXcan	0.995726	starnet_mam	0.999981
923	ENSG00000232458	LINC01450	-1.46792	-0.239437	0.142125	0.0123554	0.136395	1.74289e-18	1.43285e-17	29	40	36	B2	Artery. Mammary (STARNET)	EpiXcan	0.995726	starnet_mam	0.999981
924	ENSG00000155636	RBM45	-1.46776	-0.254974	0.142169	0.00957498	0.0146339	0.00603949	0.0143424	11	17	12	B2	Artery. Mammary (STARNET)	EpiXcan	0.995726	starnet_mam	0.999981
925	ENSG00000119684	MLH3	1.46626	0.123112	0.142578	0.0564011	0.120337	1.75321e-16	1.28809e-15	36	46	42	B2	Artery. Mammary (STARNET)	EpiXcan	0.995726	starnet_mam	0.999981
926	ENSG00000118257	NRP2	-1.46596	-0.104221	0.142658	0.112635	0.145834	3.70608e-20	3.29254e-19	58	80	67	B2	Artery. Mammary (STARNET)	EpiXcan	0.995726	starnet_mam	0.999981
927	ENSG00000197323	TRIM33	-1.46596	-0.314556	0.14266	0.00827348	0.0677413	1.19259e-09	5.56239e-09	4	13	6	B2	Artery. Mammary (STARNET)	EpiXcan	0.995726	starnet_mam	0.999981
928	ENSG00000198185	ZNF334	1.46564	0.0400507	0.142746	0.360004	0.523058	1.08711e-95	9.95389e-94	28	44	34	B2	Artery. Mammary (STARNET)	EpiXcan	0.995726	starnet_mam	0.999981
929	ENSG00000020426	MNAT1	1.46539	0.246957	0.142814	0.0128509	0.0432681	1.5865e-06	5.58172e-06	8	26	9	B2	Artery. Mammary (STARNET)	EpiXcan	0.995726	starnet_mam	0.999981
930	ENSG00000171497	PPID	1.46533	0.135388	0.142832	0.0319551	0.0745557	1.85797e-10	9.22064e-10	19	23	22	B2	Artery. Mammary (STARNET)	EpiXcan	0.995726	starnet_mam	0.999981
931	ENSG00000169126	ARMC4	-1.46424	-0.159612	0.14313	0.0227415	0.0470814	5.83113e-07	2.14477e-06	20	31	26	B2	Artery. Mammary (STARNET)	EpiXcan	0.995726	starnet_mam	0.999981
932	ENSG00000198563	DDX39B	1.46395	0.221572	0.143209	0.0153654	0.0243296	0.000374434	0.00101979	13	57	15	B2	Artery. Mammary (STARNET)	EpiXcan	0.995726	starnet_mam	0.999981
933	ENSG00000171160	MORN4	1.46296	0.137881	0.143479	0.0323938	0.107609	1.48204e-14	9.68847e-14	13	86	20	B2	Artery. Mammary (STARNET)	EpiXcan	0.995726	starnet_mam	0.999981
934	ENSG00000118873	RAB3GAP2	1.4616	0.274167	0.14385	0.0101296	0.0105714	0.0183579	0.0411668	27	39	35	B2	Artery. Mammary (STARNET)	EpiXcan	0.995726	starnet_mam	0.999981
935	ENSG00000235381	AL596202.1	-1.46117	-0.225976	0.143969	0.0170359	0.0415103	2.2384e-06	7.76387e-06	8	10	8	B2	Artery. Mammary (STARNET)	EpiXcan	0.995726	starnet_mam	0.999981
936	ENSG00000230795	HLA-K	1.4611	0.091382	0.143988	0.135078	0.591142	3.66088e-118	5.82955e-116	39	93	60	B2	Artery. Mammary (STARNET)	EpiXcan	0.995726	starnet_mam	0.999981
937	ENSG00000101220	C20orf27	-1.46106	-1.80673	0.144	0.000105548	0.0247294	0.000332637	0.000911717	1	7	2	B2	Artery. Mammary (STARNET)	EpiXcan	0.995726	starnet_mam	0.999981
938	ENSG00000174705	SH3PXD2B	1.46103	0.157716	0.144008	0.0211817	0.0489021	3.71819e-07	1.39384e-06	26	31	30	B2	Artery. Mammary (STARNET)	EpiXcan	0.995726	starnet_mam	0.999981
939	ENSG00000184227	ACOT1	1.46093	0.0589802	0.144035	0.167059	0.266341	2.37825e-38	4.59648e-37	57	147	69	B2	Artery. Mammary (STARNET)	EpiXcan	0.995726	starnet_mam	0.999981
940	ENSG00000174032	SLC25A30	-1.46059	-0.103733	0.144128	0.0744595	0.223926	1.08178e-31	1.62046e-30	14	24	16	B2	Artery. Mammary (STARNET)	EpiXcan	0.995726	starnet_mam	0.999981
941	ENSG00000152117	AC073869.1	-1.45989	-0.137535	0.14432	0.0449126	0.0845817	9.55925e-12	5.15243e-11	12	23	14	B2	Artery. Mammary (STARNET)	EpiXcan	0.995726	starnet_mam	0.999981
942	ENSG00000116062	MSH6	-1.45914	-0.114809	0.144526	0.0667233	0.178156	1.84476e-24	2.02743e-23	31	84	45	B2	Artery. Mammary (STARNET)	EpiXcan	0.995726	starnet_mam	0.999981
943	ENSG00000145779	TNFAIP8	-1.45889	-0.252359	0.144594	0.00953816	0.023014	0.000553327	0.00147709	7	13	8	B2	Artery. Mammary (STARNET)	EpiXcan	0.995726	starnet_mam	0.999981
944	ENSG00000113273	ARSB	1.45847	0.0596607	0.144711	0.200233	0.242305	3.2873e-34	5.40505e-33	66	99	80	B2	Artery. Mammary (STARNET)	EpiXcan	0.995726	starnet_mam	0.999981
945	ENSG00000085117	CD82	1.45786	0.145182	0.144879	0.0153615	0.0687846	1.23759e-09	5.76127e-09	16	29	20	B2	Artery. Mammary (STARNET)	EpiXcan	0.995726	starnet_mam	0.999981
946	ENSG00000138434	SSFA2	-1.45688	-0.123365	0.145151	0.040781	0.0592842	1.93354e-08	8.12576e-08	51	71	59	B2	Artery. Mammary (STARNET)	EpiXcan	0.995726	starnet_mam	0.999981
947	ENSG00000235822	LINC01073	1.45536	0.241912	0.145571	0.0162247	0.0235687	0.000465756	0.0012529	23	26	26	B2	Artery. Mammary (STARNET)	EpiXcan	0.995726	starnet_mam	0.999981
948	ENSG00000143434	SEMA6C	1.45386	0.40105	0.145985	0.00358418	0.0176005	0.0025705	0.0063579	9	14	11	B2	Artery. Mammary (STARNET)	EpiXcan	0.995726	starnet_mam	0.999981
949	ENSG00000178425	NT5DC1	1.45361	0.0792205	0.146054	0.0800112	0.158747	1.00176e-21	9.7708e-21	37	54	43	B2	Artery. Mammary (STARNET)	EpiXcan	0.995726	starnet_mam	0.999981
950	ENSG00000178776	C5orf46	-1.45354	-0.215748	0.146074	0.020142	0.0314591	5.1652e-05	0.000154903	8	24	8	B2	Artery. Mammary (STARNET)	EpiXcan	0.995726	starnet_mam	0.999981
951	ENSG00000124171	PARD6B	1.45347	0.0631831	0.146093	0.204859	0.298824	1.01071e-43	2.32083e-42	12	31	15	B2	Artery. Mammary (STARNET)	EpiXcan	0.995726	starnet_mam	0.999981
952	ENSG00000065802	ASB1	-1.45321	-0.085282	0.146164	0.091988	0.0758715	1.74912e-10	8.69514e-10	85	165	101	B2	Artery. Mammary (STARNET)	EpiXcan	0.995726	starnet_mam	0.999981
953	ENSG00000145214	DGKQ	1.45276	0.269319	0.146292	0.00810546	0.0478362	3.98275e-07	1.48883e-06	11	20	17	B2	Artery. Mammary (STARNET)	EpiXcan	0.995726	starnet_mam	0.999981
954	ENSG00000238018	AC093110.1	1.45221	0.12548	0.146442	0.0421555	0.0357908	1.44105e-05	4.57252e-05	39	50	47	B2	Artery. Mammary (STARNET)	EpiXcan	0.995726	starnet_mam	0.999981
955	ENSG00000198862	LTN1	1.45213	0.146991	0.146466	0.0347857	0.0490294	3.6695e-07	1.37735e-06	18	27	25	B2	Artery. Mammary (STARNET)	EpiXcan	0.995726	starnet_mam	0.999981
956	ENSG00000104219	ZDHHC2	1.45156	0.0826526	0.146623	0.0938216	0.145075	9.68753e-20	8.45782e-19	23	48	30	B2	Artery. Mammary (STARNET)	EpiXcan	0.995726	starnet_mam	0.999981
957	ENSG00000198453	ZNF568	-1.45098	-1.3854	0.146786	0.000313465	0.0107109	0.017845	0.0401395	4	11	7	B2	Artery. Mammary (STARNET)	EpiXcan	0.995726	starnet_mam	0.999981
958	ENSG00000104679	R3HCC1	1.45066	0.165023	0.146874	0.0189519	0.0253737	0.0002644	0.000732281	22	44	28	B2	Artery. Mammary (STARNET)	EpiXcan	0.995726	starnet_mam	0.999981
959	ENSG00000112214	FHL5	1.45061	0.0877713	0.146889	0.099147	0.16906	3.26692e-23	3.40159e-22	46	79	58	B2	Artery. Mammary (STARNET)	EpiXcan	0.995726	starnet_mam	0.999981
960	ENSG00000167674	HDGFL2	1.45044	0.496271	0.146936	0.00321591	0.021054	0.000953108	0.00247396	8	14	14	B2	Artery. Mammary (STARNET)	EpiXcan	0.995726	starnet_mam	0.999981
961	ENSG00000272630	AL731563.3	1.45032	0.08404	0.14697	0.0793517	0.0163289	0.00343573	0.00838751	36	54	43	B2	Artery. Mammary (STARNET)	EpiXcan	0.995726	starnet_mam	0.999981
962	ENSG00000135093	USP30	1.44894	0.0961591	0.147356	0.0603808	0.140519	1.3506e-19	1.16871e-18	11	20	13	B2	Artery. Mammary (STARNET)	EpiXcan	0.995726	starnet_mam	0.999981
963	ENSG00000042088	TDP1	-1.44851	-0.10395	0.147476	0.0752985	0.0992508	1.01438e-13	6.29155e-13	21	39	23	B2	Artery. Mammary (STARNET)	EpiXcan	0.995726	starnet_mam	0.999981
964	ENSG00000149084	HSD17B12	-1.44827	-0.0511592	0.147541	0.172943	0.412061	2.13223e-66	9.32451e-65	61	92	81	B2	Artery. Mammary (STARNET)	EpiXcan	0.995726	starnet_mam	0.999981
965	ENSG00000196586	MYO6	1.448	0.196821	0.147616	0.0180987	0.0858875	6.62586e-12	3.60985e-11	16	27	21	B2	Artery. Mammary (STARNET)	EpiXcan	0.995726	starnet_mam	0.999981
966	ENSG00000164023	SGMS2	1.4469	0.241094	0.147926	0.0195927	0.0666974	2.17527e-09	9.93073e-09	4	6	5	B2	Artery. Mammary (STARNET)	EpiXcan	0.995726	starnet_mam	0.999981
967	ENSG00000181826	RELL1	-1.4467	-0.0760636	0.147981	0.10171	0.147755	3.39053e-20	3.02137e-19	24	51	26	B2	Artery. Mammary (STARNET)	EpiXcan	0.995726	starnet_mam	0.999981
968	ENSG00000136870	ZNF189	-1.44608	-0.180555	0.148155	0.0150273	0.0445624	9.23885e-07	3.32553e-06	19	22	21	B2	Artery. Mammary (STARNET)	EpiXcan	0.995726	starnet_mam	0.999981
969	ENSG00000142173	COL6A2	1.44546	0.147417	0.14833	0.0436368	0.0663033	2.44717e-09	1.11443e-08	28	38	36	B2	Artery. Mammary (STARNET)	EpiXcan	0.995726	starnet_mam	0.999981
970	ENSG00000107731	UNC5B	1.44517	0.345704	0.148411	0.00754005	0.0198911	0.00130282	0.00333501	19	33	23	B2	Artery. Mammary (STARNET)	EpiXcan	0.995726	starnet_mam	0.999981
971	ENSG00000088325	TPX2	1.44485	0.287978	0.148501	0.0121132	0.0179991	0.00229215	0.00570505	13	30	15	B2	Artery. Mammary (STARNET)	EpiXcan	0.995726	starnet_mam	0.999981
972	ENSG00000122367	LDB3	1.44259	0.0679339	0.149137	0.117909	0.262031	1.86677e-37	3.48385e-36	33	59	40	B2	Artery. Mammary (STARNET)	EpiXcan	0.995726	starnet_mam	0.999981
973	ENSG00000115216	NRBP1	-1.4425	-0.764605	0.149161	0.000934001	0.0130754	0.00874116	0.0203719	3	7	5	B2	Artery. Mammary (STARNET)	EpiXcan	0.995726	starnet_mam	0.999981
974	ENSG00000106034	CPED1	-1.44129	-0.136508	0.149503	0.0516772	0.0874261	5.46157e-12	2.99558e-11	50	72	60	B2	Artery. Mammary (STARNET)	EpiXcan	0.995726	starnet_mam	0.999981
975	ENSG00000136448	NMT1	1.44002	0.104808	0.14986	0.0441829	0.112856	2.12158e-15	1.45443e-14	30	44	36	B2	Artery. Mammary (STARNET)	EpiXcan	0.995726	starnet_mam	0.999981
976	ENSG00000227914	AL136979.1	-1.43946	-0.327049	0.150021	0.00658392	0.0215005	0.000654527	0.00173177	3	28	3	B2	Artery. Mammary (STARNET)	EpiXcan	0.995726	starnet_mam	0.999981
977	ENSG00000166900	STX3	1.43945	0.231974	0.150022	0.0124094	0.0180381	0.00201462	0.00504515	15	17	16	B2	Artery. Mammary (STARNET)	EpiXcan	0.995726	starnet_mam	0.999981
978	ENSG00000245812	LINC02202	-1.43791	-0.211775	0.15046	0.0148844	0.0218556	0.000763106	0.00200099	17	23	20	B2	Artery. Mammary (STARNET)	EpiXcan	0.995726	starnet_mam	0.999981
979	ENSG00000186575	NF2	1.43752	0.428202	0.150569	0.00321409	0.0131123	0.0094521	0.0219485	5	11	6	B2	Artery. Mammary (STARNET)	EpiXcan	0.995726	starnet_mam	0.999981
980	ENSG00000110092	CCND1	-1.43666	-0.201679	0.150815	0.0169067	0.0355245	1.38413e-05	4.4005e-05	9	13	10	B2	Artery. Mammary (STARNET)	EpiXcan	0.995726	starnet_mam	0.999981
981	ENSG00000109814	UGDH	-1.43586	-0.26353	0.151042	0.0226088	0.0517616	1.59895e-07	6.21341e-07	24	43	30	B2	Artery. Mammary (STARNET)	EpiXcan	0.995726	starnet_mam	0.999981
982	ENSG00000180104	EXOC3	-1.43523	-0.168116	0.151221	0.0201871	0.0401639	3.6219e-06	1.2294e-05	3	7	4	B2	Artery. Mammary (STARNET)	EpiXcan	0.995726	starnet_mam	0.999981
983	ENSG00000154945	ANKRD40	-1.43508	-0.228599	0.151264	0.0125413	0.0543824	7.35711e-08	2.94808e-07	4	13	4	B2	Artery. Mammary (STARNET)	EpiXcan	0.995726	starnet_mam	0.999981
984	ENSG00000156802	ATAD2	1.43482	0.110154	0.151339	0.0464128	0.0423826	2.27166e-06	7.87501e-06	25	44	36	B2	Artery. Mammary (STARNET)	EpiXcan	0.995726	starnet_mam	0.999981
985	ENSG00000148541	FAM13C	-1.43334	-0.106805	0.15176	0.0456475	0.123949	8.00383e-17	5.96117e-16	25	40	30	B2	Artery. Mammary (STARNET)	EpiXcan	0.995726	starnet_mam	0.999981
986	ENSG00000254004	ZNF260	-1.43231	-0.112252	0.152056	0.0433529	0.100562	1.00203e-13	6.22021e-13	15	31	20	B2	Artery. Mammary (STARNET)	EpiXcan	0.995726	starnet_mam	0.999981
987	ENSG00000196199	MPHOSPH8	1.43201	0.150476	0.152142	0.0208868	0.0123585	0.0116456	0.0267202	31	59	44	B2	Artery. Mammary (STARNET)	EpiXcan	0.995726	starnet_mam	0.999981
988	ENSG00000117226	GBP3	1.43108	0.0268926	0.152406	0.701662	0.801103	5.10588e-235	8.31123e-232	7	23	7	B2	Artery. Mammary (STARNET)	EpiXcan	0.995726	starnet_mam	0.999981
989	ENSG00000179071	CCDC89	-1.43039	-0.0630162	0.152604	0.236584	0.31478	1.24127e-46	3.07692e-45	19	38	20	B2	Artery. Mammary (STARNET)	EpiXcan	0.995726	starnet_mam	0.999981
990	ENSG00000059122	FLYWCH1	1.42901	0.127306	0.153002	0.0452691	0.179845	1.41149e-24	1.56062e-23	30	57	50	B2	Artery. Mammary (STARNET)	EpiXcan	0.995726	starnet_mam	0.999981
991	ENSG00000158769	F11R	-1.42895	-0.121195	0.153019	0.0499607	0.0723381	4.2043e-10	2.03344e-09	14	24	16	B2	Artery. Mammary (STARNET)	EpiXcan	0.995726	starnet_mam	0.999981
992	ENSG00000230373	GOLGA6L5P	-1.4282	-0.0438204	0.153234	0.252373	0.374658	1.95085e-58	7.0394e-57	25	58	35	B2	Artery. Mammary (STARNET)	EpiXcan	0.995726	starnet_mam	0.999981
993	ENSG00000163682	RPL9	1.42813	0.200103	0.153255	0.0157921	0.313419	1.98172e-46	4.87935e-45	12	18	17	B2	Artery. Mammary (STARNET)	EpiXcan	0.995726	starnet_mam	0.999981
994	ENSG00000136856	SLC2A8	-1.42723	-0.0933378	0.153513	0.0776805	0.137329	2.47244e-19	2.11697e-18	27	37	31	B2	Artery. Mammary (STARNET)	EpiXcan	0.995726	starnet_mam	0.999981
995	ENSG00000173267	SNCG	1.4272	0.110575	0.153523	0.0482958	0.0823567	2.24028e-11	1.17424e-10	25	44	32	B2	Artery. Mammary (STARNET)	EpiXcan	0.995726	starnet_mam	0.999981
996	ENSG00000140564	FURIN	-1.42519	-0.280258	0.154102	0.0114068	0.0784551	6.42751e-11	3.2741e-10	6	21	9	B2	Artery. Mammary (STARNET)	EpiXcan	0.995726	starnet_mam	0.999981
997	ENSG00000106123	EPHB6	1.42462	0.0988357	0.154267	0.0750029	0.0834026	1.1472e-11	6.13151e-11	24	29	29	B2	Artery. Mammary (STARNET)	EpiXcan	0.995726	starnet_mam	0.999981
998	ENSG00000056736	IL17RB	1.4233	0.0755288	0.154648	0.110744	0.217971	9.50752e-31	1.36688e-29	16	23	17	B2	Artery. Mammary (STARNET)	EpiXcan	0.995726	starnet_mam	0.999981
999	ENSG00000163131	CTSS	-1.42299	-0.139056	0.154739	0.0278481	0.0518033	1.62389e-07	6.29866e-07	10	23	14	B2	Artery. Mammary (STARNET)	EpiXcan	0.995726	starnet_mam	0.999981
1000	ENSG00000261520	DLGAP1-AS5	-1.42158	-0.0658594	0.155149	0.130279	0.227061	4.29115e-32	6.5078e-31	11	12	11	B2	Artery. Mammary (STARNET)	EpiXcan	0.995726	starnet_mam	0.999981
1001	ENSG00000104361	NIPAL2	-1.4213	-0.0534344	0.155229	0.0738668	0.0816151	2.088e-11	1.09717e-10	33	46	38	B2	Artery. Mammary (STARNET)	EpiXcan	0.995726	starnet_mam	0.999981
1002	ENSG00000204539	CDSN	1.42045	0.0476063	0.155478	0.257957	0.319208	8.28807e-49	2.27805e-47	57	103	70	B2	Artery. Mammary (STARNET)	EpiXcan	0.995726	starnet_mam	0.999981
1003	ENSG00000102699	PARP4	-1.4193	-0.126738	0.155812	0.0476185	0.157193	2.2507e-21	2.15508e-20	29	55	42	B2	Artery. Mammary (STARNET)	EpiXcan	0.995726	starnet_mam	0.999981
1004	ENSG00000122952	ZWINT	-1.41917	-0.144642	0.15585	0.0586196	0.10492	2.68588e-14	1.73264e-13	53	143	83	B2	Artery. Mammary (STARNET)	EpiXcan	0.995726	starnet_mam	0.999981
1005	ENSG00000178562	CD28	1.41759	0.170433	0.156312	0.0172911	0.0157159	0.00429902	0.0103809	20	38	26	B2	Artery. Mammary (STARNET)	EpiXcan	0.995726	starnet_mam	0.999981
1006	ENSG00000139684	ESD	-1.41756	-0.0947001	0.156318	0.099748	0.190118	4.30575e-26	5.08703e-25	20	33	22	B2	Artery. Mammary (STARNET)	EpiXcan	0.995726	starnet_mam	0.999981
1007	ENSG00000241316	SUCLG2-AS1	-1.41676	-0.0487285	0.156552	0.238489	0.405389	2.86848e-65	1.21806e-63	68	115	83	B2	Artery. Mammary (STARNET)	EpiXcan	0.995726	starnet_mam	0.999981
1008	ENSG00000173517	PEAK1	1.41629	0.353727	0.156692	0.00618882	0.0333714	2.64469e-05	8.17227e-05	7	14	9	B2	Artery. Mammary (STARNET)	EpiXcan	0.995726	starnet_mam	0.999981
1009	ENSG00000104327	CALB1	1.41611	0.33993	0.156745	0.00535872	0.0400046	2.66934e-06	9.18842e-06	11	35	14	B2	Artery. Mammary (STARNET)	EpiXcan	0.995726	starnet_mam	0.999981
1010	ENSG00000138376	BARD1	-1.41539	-0.0541955	0.156955	0.177095	0.342785	2.81079e-52	8.54318e-51	75	181	107	B2	Artery. Mammary (STARNET)	EpiXcan	0.995726	starnet_mam	0.999981
1011	ENSG00000172466	ZNF24	1.41359	0.532854	0.157482	0.00266273	0.0295906	7.32961e-05	0.000216184	4	14	8	B2	Artery. Mammary (STARNET)	EpiXcan	0.995726	starnet_mam	0.999981
1012	ENSG00000158480	SPATA2	1.4124	0.597477	0.157832	0.00544227	0.0309132	5.49772e-05	0.000164471	8	14	11	B2	Artery. Mammary (STARNET)	EpiXcan	0.995726	starnet_mam	0.999981
1013	ENSG00000162976	PQLC3	1.41205	0.259365	0.157936	0.0104996	0.101947	5.27355e-14	3.3387e-13	22	60	33	B2	Artery. Mammary (STARNET)	EpiXcan	0.995726	starnet_mam	0.999981
1014	ENSG00000137177	KIF13A	-1.41203	-0.203691	0.15794	0.0103919	0.0213044	0.000862958	0.00224993	17	34	21	B2	Artery. Mammary (STARNET)	EpiXcan	0.995726	starnet_mam	0.999981
1015	ENSG00000254369	HOXA-AS3	-1.41198	-0.173947	0.157955	0.0311872	0.0302246	6.26675e-05	0.000186072	21	34	23	B2	Artery. Mammary (STARNET)	EpiXcan	0.995726	starnet_mam	0.999981
1016	ENSG00000159267	HLCS	1.41111	0.0737719	0.158211	0.127239	0.20703	6.21428e-29	8.22395e-28	39	61	52	B2	Artery. Mammary (STARNET)	EpiXcan	0.995726	starnet_mam	0.999981
1017	ENSG00000148429	USP6NL	-1.41059	-0.120358	0.158364	0.0353516	0.0947889	6.29765e-13	3.66987e-12	37	52	44	B2	Artery. Mammary (STARNET)	EpiXcan	0.995726	starnet_mam	0.999981
1018	ENSG00000115594	IL1R1	-1.41011	-0.107256	0.158508	0.0548293	0.071874	4.32159e-10	2.08879e-09	27	37	32	B2	Artery. Mammary (STARNET)	EpiXcan	0.995726	starnet_mam	0.999981
1019	ENSG00000224531	SMIM13	-1.40979	-0.099376	0.158601	0.0786472	0.122828	8.2505e-17	6.13864e-16	31	46	37	B2	Artery. Mammary (STARNET)	EpiXcan	0.995726	starnet_mam	0.999981
1020	ENSG00000113638	TTC33	-1.40962	-0.133195	0.158653	0.032381	0.0698468	8.59398e-10	4.06266e-09	7	29	7	B2	Artery. Mammary (STARNET)	EpiXcan	0.995726	starnet_mam	0.999981
1021	ENSG00000138741	TRPC3	1.40882	0.307091	0.158889	0.00609787	0.0361212	1.32696e-05	4.22608e-05	3	18	4	B2	Artery. Mammary (STARNET)	EpiXcan	0.995726	starnet_mam	0.999981
1022	ENSG00000091106	NLRC4	-1.40699	-0.162261	0.159431	0.0226392	0.0479176	5.03904e-07	1.8656e-06	23	53	32	B2	Artery. Mammary (STARNET)	EpiXcan	0.995726	starnet_mam	0.999981
1023	ENSG00000175600	SUGCT	-1.40642	-0.312319	0.1596	0.00578911	0.113387	5.66141e-16	4.02229e-15	1	10	2	B2	Artery. Mammary (STARNET)	EpiXcan	0.995726	starnet_mam	0.999981
1024	ENSG00000197928	ZNF677	-1.40603	-0.140746	0.159715	0.0343964	0.166763	8.26303e-23	8.41817e-22	56	136	79	B2	Artery. Mammary (STARNET)	EpiXcan	0.995726	starnet_mam	0.999981
1025	ENSG00000104522	TSTA3	1.40572	0.188164	0.159808	0.0215124	0.0797164	5.66808e-11	2.89935e-10	11	50	16	B2	Artery. Mammary (STARNET)	EpiXcan	0.995726	starnet_mam	0.999981
1026	ENSG00000120328	PCDHB12	-1.4052	-0.20853	0.159963	0.0226924	0.0560174	4.45545e-08	1.82274e-07	8	11	11	B2	Artery. Mammary (STARNET)	EpiXcan	0.995726	starnet_mam	0.999981
1027	ENSG00000174038	C9orf131	1.40365	0.115231	0.160424	0.0553655	0.105609	2.70298e-14	1.74213e-13	23	42	30	B2	Artery. Mammary (STARNET)	EpiXcan	0.995726	starnet_mam	0.999981
1028	ENSG00000021826	CPS1	-1.40344	-0.0564533	0.160485	0.207295	0.280292	5.48679e-42	1.18908e-40	23	157	30	B2	Artery. Mammary (STARNET)	EpiXcan	0.995726	starnet_mam	0.999981
1029	ENSG00000068912	ERLEC1	-1.40312	-2.46655	0.16058	0.000131797	0.0165483	0.00339985	0.00830823	2	38	3	B2	Artery. Mammary (STARNET)	EpiXcan	0.995726	starnet_mam	0.999981
1030	ENSG00000171109	MFN1	1.40282	0.0665926	0.16067	0.13475	0.193568	1.54617e-26	1.85515e-25	37	45	42	B2	Artery. Mammary (STARNET)	EpiXcan	0.995726	starnet_mam	0.999981
1031	ENSG00000198700	IPO9	1.40154	0.169069	0.161052	0.0234148	0.0603087	1.15373e-08	4.94069e-08	17	39	19	B2	Artery. Mammary (STARNET)	EpiXcan	0.995726	starnet_mam	0.999981
1032	ENSG00000224897	POT1-AS1	-1.40123	-0.0503111	0.161145	0.211008	0.448709	4.57088e-75	2.55585e-73	179	281	251	B2	Artery. Mammary (STARNET)	EpiXcan	0.995726	starnet_mam	0.999981
1033	ENSG00000134291	TMEM106C	-1.40092	-0.0988827	0.161238	0.0807023	0.159886	5.90534e-22	5.81797e-21	27	41	32	B2	Artery. Mammary (STARNET)	EpiXcan	0.995726	starnet_mam	0.999981
1034	ENSG00000169228	RAB24	-1.40091	-0.124013	0.16124	0.0735655	0.155216	3.34406e-21	3.16476e-20	10	17	12	B2	Artery. Mammary (STARNET)	EpiXcan	0.995726	starnet_mam	0.999981
1035	ENSG00000109794	FAM149A	1.40013	0.0858589	0.161474	0.0950387	0.127856	2.77078e-17	2.13305e-16	48	62	58	B2	Artery. Mammary (STARNET)	EpiXcan	0.995726	starnet_mam	0.999981
1036	ENSG00000160766	GBAP1	1.39893	0.082671	0.161834	0.110492	0.140622	2.51862e-19	2.15525e-18	90	127	117	B2	Artery. Mammary (STARNET)	EpiXcan	0.995726	starnet_mam	0.999981
1037	ENSG00000039560	RAI14	-1.39862	-0.0942985	0.161928	0.0761851	0.0514964	1.74231e-07	6.73834e-07	80	122	92	B2	Artery. Mammary (STARNET)	EpiXcan	0.995726	starnet_mam	0.999981
1038	ENSG00000240859	AC093627.4	-1.39807	-0.0773646	0.162092	0.167446	0.237919	3.6229e-35	6.21493e-34	5	13	5	B2	Artery. Mammary (STARNET)	EpiXcan	0.995726	starnet_mam	0.999981
1039	ENSG00000109265	KIAA1211	-1.39749	-0.150982	0.162266	0.0291524	0.0628414	6.93787e-09	3.03312e-08	21	47	26	B2	Artery. Mammary (STARNET)	EpiXcan	0.995726	starnet_mam	0.999981
1040	ENSG00000156261	CCT8	-1.3971	-0.0523646	0.162382	0.198694	0.251862	9.36212e-36	1.64454e-34	32	45	36	B2	Artery. Mammary (STARNET)	EpiXcan	0.995726	starnet_mam	0.999981
1041	ENSG00000216775	AL109918.1	1.39693	0.076005	0.162434	0.0906282	0.483641	2.12799e-84	1.52074e-82	49	106	59	B2	Artery. Mammary (STARNET)	EpiXcan	0.995726	starnet_mam	0.999981
1042	ENSG00000271553	AC018638.7	1.39685	0.193689	0.162459	0.017685	0.0144509	0.00631174	0.0149641	44	55	53	B2	Artery. Mammary (STARNET)	EpiXcan	0.995726	starnet_mam	0.999981
1043	ENSG00000130177	CDC16	-1.39605	-0.0928711	0.162701	0.0588797	0.146693	6.95688e-20	6.11021e-19	16	22	19	B2	Artery. Mammary (STARNET)	EpiXcan	0.995726	starnet_mam	0.999981
1044	ENSG00000187715	KBTBD12	-1.3959	-0.100914	0.162744	0.0231245	0.0873253	2.06713e-12	1.16834e-11	6	53	7	B2	Artery. Mammary (STARNET)	EpiXcan	0.995726	starnet_mam	0.999981
1045	ENSG00000128683	GAD1	1.39571	0.0501296	0.162802	0.209819	0.45425	3.38824e-77	2.00152e-75	79	126	97	B2	Artery. Mammary (STARNET)	EpiXcan	0.995726	starnet_mam	0.999981
1046	ENSG00000155275	TRMT44	1.39493	0.161518	0.163036	0.0182666	0.100034	5.96523e-14	3.76198e-13	25	62	36	B2	Artery. Mammary (STARNET)	EpiXcan	0.995726	starnet_mam	0.999981
1047	ENSG00000159063	ALG8	-1.39471	-0.0808737	0.163104	0.122932	0.288785	3.53308e-42	7.70233e-41	58	89	67	B2	Artery. Mammary (STARNET)	EpiXcan	0.995726	starnet_mam	0.999981
1048	ENSG00000135047	CTSL	-1.39464	-0.870465	0.163123	0.000988744	0.0561875	4.11065e-08	1.68686e-07	5	11	9	B2	Artery. Mammary (STARNET)	EpiXcan	0.995726	starnet_mam	0.999981
1049	ENSG00000125912	NCLN	1.39452	0.247394	0.16316	0.0134255	0.0385491	6.22449e-06	2.05195e-05	7	17	8	B2	Artery. Mammary (STARNET)	EpiXcan	0.995726	starnet_mam	0.999981
1050	ENSG00000110395	CBL	1.39411	0.0864061	0.163284	0.0731644	0.107318	9.25788e-15	6.11764e-14	22	35	24	B2	Artery. Mammary (STARNET)	EpiXcan	0.995726	starnet_mam	0.999981
1051	ENSG00000169288	MRPL1	-1.39406	-0.227495	0.163299	0.0085719	0.0144141	0.00617199	0.0146452	9	23	11	B2	Artery. Mammary (STARNET)	EpiXcan	0.995726	starnet_mam	0.999981
1052	ENSG00000179152	TCAIM	-1.39403	-0.269599	0.163309	0.00754115	0.035115	1.55978e-05	4.92369e-05	8	10	9	B2	Artery. Mammary (STARNET)	EpiXcan	0.995726	starnet_mam	0.999981
1053	ENSG00000169189	NSMCE1	1.39388	0.189847	0.163353	0.0159128	0.0141135	0.0069892	0.0165042	15	32	18	B2	Artery. Mammary (STARNET)	EpiXcan	0.995726	starnet_mam	0.999981
1054	ENSG00000150510	FAM124A	1.39352	0.281737	0.163464	0.00963722	0.0320972	3.87725e-05	0.000117699	5	7	6	B2	Artery. Mammary (STARNET)	EpiXcan	0.995726	starnet_mam	0.999981
1055	ENSG00000122694	GLIPR2	1.39346	0.0834238	0.16348	0.0569677	0.0956782	3.42196e-13	2.03954e-12	25	30	27	B2	Artery. Mammary (STARNET)	EpiXcan	0.995726	starnet_mam	0.999981
1056	ENSG00000214331	AC009053.1	1.39339	0.0584844	0.163501	0.233708	0.380075	1.15735e-60	4.33636e-59	32	103	41	B2	Artery. Mammary (STARNET)	EpiXcan	0.995726	starnet_mam	0.999981
1057	ENSG00000146416	AIG1	1.3933	0.376138	0.163528	0.00887814	0.0180132	0.00220372	0.00549337	3	8	3	B2	Artery. Mammary (STARNET)	EpiXcan	0.995726	starnet_mam	0.999981
1058	ENSG00000127481	UBR4	1.39275	0.239843	0.163697	0.0110324	0.0215694	0.00073308	0.00192604	19	31	22	B2	Artery. Mammary (STARNET)	EpiXcan	0.995726	starnet_mam	0.999981
1059	ENSG00000251136	AF117829.1	-1.39253	-0.0354045	0.163761	0.406656	0.55243	6.52603e-104	7.29819e-102	33	51	49	B2	Artery. Mammary (STARNET)	EpiXcan	0.995726	starnet_mam	0.999981
1060	ENSG00000069020	MAST4	-1.39192	-0.165369	0.163946	0.0652966	0.0412902	2.79177e-06	9.57834e-06	72	86	84	B2	Artery. Mammary (STARNET)	EpiXcan	0.995726	starnet_mam	0.999981
1061	ENSG00000229847	EMX2OS	1.39155	0.123384	0.16406	0.0527969	0.0477553	5.05655e-07	1.87114e-06	33	63	38	B2	Artery. Mammary (STARNET)	EpiXcan	0.995726	starnet_mam	0.999981
1062	ENSG00000147324	MFHAS1	-1.39051	-0.222926	0.164373	0.0113383	0.015829	0.00413224	0.0099979	21	29	23	B2	Artery. Mammary (STARNET)	EpiXcan	0.995726	starnet_mam	0.999981
1063	ENSG00000164114	MAP9	1.3902	0.0611089	0.164469	0.150521	0.240364	5.39456e-34	8.78646e-33	24	30	27	B2	Artery. Mammary (STARNET)	EpiXcan	0.995726	starnet_mam	0.999981
1064	ENSG00000153253	SCN3A	-1.38995	-0.217965	0.164543	0.0212875	0.0415576	2.5915e-06	8.93725e-06	26	50	32	B2	Artery. Mammary (STARNET)	EpiXcan	0.995726	starnet_mam	0.999981
1065	ENSG00000261556	SMG1P7	-1.38983	-0.133966	0.164581	0.0364232	0.0749352	2.20433e-10	1.08916e-09	10	20	10	B2	Artery. Mammary (STARNET)	EpiXcan	0.995726	starnet_mam	0.999981
1066	ENSG00000164244	PRRC1	-1.38965	-0.123345	0.164634	0.0367802	0.0555947	4.8289e-08	1.96783e-07	52	74	61	B2	Artery. Mammary (STARNET)	EpiXcan	0.995726	starnet_mam	0.999981
1067	ENSG00000131370	SH3BP5	-1.38959	-0.0846701	0.164654	0.0395567	0.0647358	3.08247e-09	1.39077e-08	10	14	11	B2	Artery. Mammary (STARNET)	EpiXcan	0.995726	starnet_mam	0.999981
1068	ENSG00000111832	RWDD1	1.38933	0.0846592	0.164733	0.0691609	0.145819	3.68468e-20	3.27751e-19	42	72	48	B2	Artery. Mammary (STARNET)	EpiXcan	0.995726	starnet_mam	0.999981
1069	ENSG00000206053	JPT2	-1.38931	-0.0645883	0.164739	0.172093	0.160849	5.40311e-22	5.33394e-21	65	126	93	B2	Artery. Mammary (STARNET)	EpiXcan	0.995726	starnet_mam	0.999981
1070	ENSG00000223724	RAD17P2	1.38925	0.160308	0.164756	0.0282693	0.0142683	0.00674835	0.0159715	48	64	57	B2	Artery. Mammary (STARNET)	EpiXcan	0.995726	starnet_mam	0.999981
1071	ENSG00000214922	HLA-F-AS1	-1.389	-0.384611	0.164832	0.0038063	0.0177703	0.00240632	0.00597097	9	20	14	B2	Artery. Mammary (STARNET)	EpiXcan	0.995726	starnet_mam	0.999981
1072	ENSG00000121064	SCPEP1	1.38871	0.194253	0.16492	0.0220298	0.0155664	0.00451054	0.0108737	28	38	38	B2	Artery. Mammary (STARNET)	EpiXcan	0.995726	starnet_mam	0.999981
1073	ENSG00000100014	SPECC1L	1.38797	0.18307	0.165148	0.0279582	0.0837686	1.47518e-11	7.83306e-11	28	49	37	B2	Artery. Mammary (STARNET)	EpiXcan	0.995726	starnet_mam	0.999981
1074	ENSG00000008323	PLEKHG6	1.38725	0.620312	0.165366	0.00250787	0.0139359	0.00719855	0.0169657	2	2	2	B2	Artery. Mammary (STARNET)	EpiXcan	0.995726	starnet_mam	0.999981
1075	ENSG00000161618	ALDH16A1	1.38712	0.195772	0.165404	0.0199504	0.0434285	1.45161e-06	5.12313e-06	8	27	10	B2	Artery. Mammary (STARNET)	EpiXcan	0.995726	starnet_mam	0.999981
1076	ENSG00000059588	TARBP1	-1.38623	-0.187221	0.165677	0.0221211	0.0730701	3.71556e-10	1.80481e-09	12	63	14	B2	Artery. Mammary (STARNET)	EpiXcan	0.995726	starnet_mam	0.999981
1077	ENSG00000162407	PLPP3	-1.38568	-0.158708	0.165845	0.0508709	0.0462118	7.40979e-07	2.69497e-06	46	64	59	B2	Artery. Mammary (STARNET)	EpiXcan	0.995726	starnet_mam	0.999981
1078	ENSG00000184115	AC112229.1	1.38565	0.101289	0.165855	0.108469	0.232806	3.37172e-33	5.34586e-32	44	104	60	B2	Artery. Mammary (STARNET)	EpiXcan	0.995726	starnet_mam	0.999981
1079	ENSG00000101182	PSMA7	-1.38536	-0.498181	0.165944	0.00400459	0.0333195	2.88325e-05	8.87574e-05	3	15	7	B2	Artery. Mammary (STARNET)	EpiXcan	0.995726	starnet_mam	0.999981
1080	ENSG00000167766	ZNF83	1.38465	0.0605425	0.16616	0.222166	0.441383	1.33589e-73	7.19516e-72	42	73	51	B2	Artery. Mammary (STARNET)	EpiXcan	0.995726	starnet_mam	0.999981
1081	ENSG00000111452	ADGRD1	-1.38431	-0.126528	0.166262	0.0570342	0.11727	4.89634e-16	3.49568e-15	3	6	3	B2	Artery. Mammary (STARNET)	EpiXcan	0.995726	starnet_mam	0.999981
1082	ENSG00000123684	LPGAT1	1.38401	0.122233	0.166356	0.0338243	0.0983054	1.86869e-13	1.13736e-12	21	29	23	B2	Artery. Mammary (STARNET)	EpiXcan	0.995726	starnet_mam	0.999981
1083	ENSG00000145284	SCD5	-1.3822	-0.183049	0.16691	0.0224624	0.0570313	2.064e-08	8.64921e-08	2	27	4	B2	Artery. Mammary (STARNET)	EpiXcan	0.995726	starnet_mam	0.999981
1084	ENSG00000131165	CHMP1A	-1.38163	-0.244709	0.167084	0.0094121	0.020087	0.00118874	0.00305259	8	19	16	B2	Artery. Mammary (STARNET)	EpiXcan	0.995726	starnet_mam	0.999981
1085	ENSG00000155660	PDIA4	1.38119	0.194051	0.16722	0.0184113	0.0567301	2.90419e-08	1.20596e-07	12	22	17	B2	Artery. Mammary (STARNET)	EpiXcan	0.995726	starnet_mam	0.999981
1086	ENSG00000133069	TMCC2	1.38067	0.0468605	0.167379	0.221389	0.318681	2.52363e-48	6.72205e-47	23	38	26	B2	Artery. Mammary (STARNET)	EpiXcan	0.995726	starnet_mam	0.999981
1087	ENSG00000182534	MXRA7	1.38066	0.0493183	0.167385	0.185736	0.363513	4.95334e-57	1.72367e-55	21	39	24	B2	Artery. Mammary (STARNET)	EpiXcan	0.995726	starnet_mam	0.999981
1088	ENSG00000076067	RBMS2	1.37919	0.235418	0.167836	0.0129416	0.0243465	0.00035194	0.000960849	16	56	19	B2	Artery. Mammary (STARNET)	EpiXcan	0.995726	starnet_mam	0.999981
1089	ENSG00000174586	ZNF497	1.37905	0.105003	0.167879	0.0318752	0.151779	2.88658e-21	2.74422e-20	16	46	24	B2	Artery. Mammary (STARNET)	EpiXcan	0.995726	starnet_mam	0.999981
1090	ENSG00000173917	HOXB2	-1.37883	-0.518157	0.167947	0.00302217	0.0123512	0.0113607	0.0260951	6	16	6	B2	Artery. Mammary (STARNET)	EpiXcan	0.995726	starnet_mam	0.999981
1091	ENSG00000119943	PYROXD2	-1.37861	-0.0387136	0.168016	0.337614	0.486273	4.24387e-85	3.09317e-83	18	27	21	B2	Artery. Mammary (STARNET)	EpiXcan	0.995726	starnet_mam	0.999981
1092	ENSG00000213614	HEXA	1.37834	0.189785	0.168098	0.0261981	0.0597499	1.63143e-08	6.90167e-08	21	29	24	B2	Artery. Mammary (STARNET)	EpiXcan	0.995726	starnet_mam	0.999981
1093	ENSG00000138346	DNA2	1.37815	0.0478217	0.168156	0.267595	0.488099	1.98372e-85	1.45307e-83	32	45	39	B2	Artery. Mammary (STARNET)	EpiXcan	0.995726	starnet_mam	0.999981
1094	ENSG00000143786	CNIH3	-1.37811	-0.514333	0.16817	0.0021032	0.0100641	0.0229863	0.0507841	14	23	17	B2	Artery. Mammary (STARNET)	EpiXcan	0.995726	starnet_mam	0.999981
1095	ENSG00000164930	FZD6	1.37794	0.0802386	0.168221	0.0835896	0.194069	5.85184e-27	7.18002e-26	34	56	43	B2	Artery. Mammary (STARNET)	EpiXcan	0.995726	starnet_mam	0.999981
1096	ENSG00000247081	BAALC-AS1	1.37782	0.0768891	0.168259	0.10434	0.172367	1.26611e-23	1.34118e-22	51	78	62	B2	Artery. Mammary (STARNET)	EpiXcan	0.995726	starnet_mam	0.999981
1097	ENSG00000125885	MCM8	1.37614	0.175612	0.168779	0.0166024	0.125287	2.89716e-17	2.221e-16	15	21	19	B2	Artery. Mammary (STARNET)	EpiXcan	0.995726	starnet_mam	0.999981
1098	ENSG00000236526	AL035448.1	1.37587	0.588034	0.168863	0.00248298	0.0166859	0.00317294	0.00777448	9	17	12	B2	Artery. Mammary (STARNET)	EpiXcan	0.995726	starnet_mam	0.999981
1099	ENSG00000157764	BRAF	1.3757	0.101637	0.168913	0.0499951	0.0609479	7.5103e-09	3.27751e-08	36	70	45	B2	Artery. Mammary (STARNET)	EpiXcan	0.995726	starnet_mam	0.999981
1100	ENSG00000143552	NUP210L	1.37545	0.0414178	0.168993	0.652332	0.750096	1.2223e-194	1.19378e-191	14	120	16	B2	Artery. Mammary (STARNET)	EpiXcan	0.995726	starnet_mam	0.999981
1101	ENSG00000111450	STX2	-1.37526	-0.181335	0.169052	0.0168651	0.0473193	4.58151e-07	1.70396e-06	12	19	14	B2	Artery. Mammary (STARNET)	EpiXcan	0.995726	starnet_mam	0.999981
1102	ENSG00000102595	UGGT2	1.37406	0.0787071	0.169422	0.14597	0.308429	9.81297e-46	2.38013e-44	35	48	44	B2	Artery. Mammary (STARNET)	EpiXcan	0.995726	starnet_mam	0.999981
1103	ENSG00000106692	FKTN	1.3739	0.0882325	0.169474	0.0854656	0.215242	4.22525e-30	5.88962e-29	34	59	44	B2	Artery. Mammary (STARNET)	EpiXcan	0.995726	starnet_mam	0.999981
1104	ENSG00000144410	CPO	1.37321	0.0633766	0.169688	0.0965056	0.0382715	6.74915e-06	2.21743e-05	88	132	105	B2	Artery. Mammary (STARNET)	EpiXcan	0.995726	starnet_mam	0.999981
1105	ENSG00000112837	TBX18	1.37315	0.15107	0.169706	0.027179	0.103537	3.35938e-14	2.1576e-13	15	32	20	B2	Artery. Mammary (STARNET)	EpiXcan	0.995726	starnet_mam	0.999981
1106	ENSG00000145708	CRHBP	-1.37282	-0.282595	0.169809	0.00850709	0.0568497	3.22428e-08	1.33359e-07	5	8	8	B2	Artery. Mammary (STARNET)	EpiXcan	0.995726	starnet_mam	0.999981
1107	ENSG00000091542	ALKBH5	-1.37266	-0.230499	0.16986	0.0117334	0.0256685	0.000230887	0.000643303	28	46	44	B2	Artery. Mammary (STARNET)	EpiXcan	0.995726	starnet_mam	0.999981
1108	ENSG00000228043	AC114763.1	-1.37263	-0.208699	0.169868	0.0133419	0.0111125	0.016443	0.0371571	34	56	39	B2	Artery. Mammary (STARNET)	EpiXcan	0.995726	starnet_mam	0.999981
1109	ENSG00000148688	RPP30	1.37167	0.118299	0.170165	0.0437859	0.0737103	2.49409e-10	1.22736e-09	14	21	15	B2	Artery. Mammary (STARNET)	EpiXcan	0.995726	starnet_mam	0.999981
1110	ENSG00000196557	CACNA1H	1.37073	0.147907	0.17046	0.0503605	0.0912722	4.81477e-13	2.83734e-12	4	29	7	B2	Artery. Mammary (STARNET)	EpiXcan	0.995726	starnet_mam	0.999981
1111	ENSG00000175130	MARCKSL1	-1.37028	-10.6202	0.1706	7.23503e-06	0.0210375	0.00096628	0.00250682	1	2	2	B2	Artery. Mammary (STARNET)	EpiXcan	0.995726	starnet_mam	0.999981
1112	ENSG00000136531	SCN2A	1.36953	0.0644177	0.170835	0.182335	0.207068	6.32509e-29	8.36305e-28	101	144	120	B2	Artery. Mammary (STARNET)	EpiXcan	0.995726	starnet_mam	0.999981
1113	ENSG00000064692	SNCAIP	-1.36926	-0.161501	0.170917	0.0234172	0.0622559	7.51997e-09	3.28075e-08	7	25	9	B2	Artery. Mammary (STARNET)	EpiXcan	0.995726	starnet_mam	0.999981
1114	ENSG00000089159	PXN	1.36903	0.339098	0.17099	0.00575322	0.0102865	0.0212148	0.0470762	7	32	8	B2	Artery. Mammary (STARNET)	EpiXcan	0.995726	starnet_mam	0.999981
1115	ENSG00000150394	CDH8	-1.36901	-0.185171	0.170997	0.0219165	0.0562898	4.29092e-08	1.75887e-07	10	34	11	B2	Artery. Mammary (STARNET)	EpiXcan	0.995726	starnet_mam	0.999981
1116	ENSG00000129347	KRI1	-1.36882	-0.0712983	0.171055	0.125223	0.422096	9.08257e-72	4.70175e-70	8	25	10	B2	Artery. Mammary (STARNET)	EpiXcan	0.995726	starnet_mam	0.999981
1117	ENSG00000164929	BAALC	1.36792	0.288987	0.171338	0.00661328	0.0247325	0.000302607	0.000832525	6	9	6	B2	Artery. Mammary (STARNET)	EpiXcan	0.995726	starnet_mam	0.999981
1118	ENSG00000132122	SPATA6	-1.36764	-0.111873	0.171424	0.057938	0.130973	2.96525e-18	2.40404e-17	21	77	27	B2	Artery. Mammary (STARNET)	EpiXcan	0.995726	starnet_mam	0.999981
1119	ENSG00000068383	INPP5A	1.36762	0.166744	0.17143	0.0194343	0.060687	1.14658e-08	4.91297e-08	8	16	10	B2	Artery. Mammary (STARNET)	EpiXcan	0.995726	starnet_mam	0.999981
1120	ENSG00000113971	NPHP3	-1.36578	-0.0458542	0.172007	0.318867	0.633036	1.22006e-134	3.02948e-132	55	84	66	B2	Artery. Mammary (STARNET)	EpiXcan	0.995726	starnet_mam	0.999981
1121	ENSG00000069849	ATP1B3	1.36527	0.132669	0.172168	0.0282216	0.0943314	2.64362e-13	1.58856e-12	19	29	26	B2	Artery. Mammary (STARNET)	EpiXcan	0.995726	starnet_mam	0.999981
1122	ENSG00000168884	TNIP2	1.36464	0.126899	0.172366	0.0198183	0.021891	0.000740493	0.00194273	12	18	13	B2	Artery. Mammary (STARNET)	EpiXcan	0.995726	starnet_mam	0.999981
1123	ENSG00000132434	LANCL2	1.36437	0.250829	0.17245	0.00959516	0.0161764	0.00358439	0.00873443	9	18	9	B2	Artery. Mammary (STARNET)	EpiXcan	0.995726	starnet_mam	0.999981
1124	ENSG00000139926	FRMD6	-1.36435	-0.323563	0.172458	0.00446416	0.0271763	0.000167834	0.000474574	7	12	10	B2	Artery. Mammary (STARNET)	EpiXcan	0.995726	starnet_mam	0.999981
1125	ENSG00000165533	TTC8	1.36417	0.180208	0.172514	0.0185943	0.0174738	0.00255089	0.00631153	25	38	33	B2	Artery. Mammary (STARNET)	EpiXcan	0.995726	starnet_mam	0.999981
1126	ENSG00000203875	SNHG5	1.36324	0.0391335	0.172807	0.349918	0.492417	1.17595e-86	8.74499e-85	65	81	78	B2	Artery. Mammary (STARNET)	EpiXcan	0.995726	starnet_mam	0.999981
1127	ENSG00000175455	CCDC14	1.36296	0.409962	0.172894	0.00397858	0.026221	0.000218113	0.000609337	6	13	8	B2	Artery. Mammary (STARNET)	EpiXcan	0.995726	starnet_mam	0.999981
1128	ENSG00000186716	BCR	1.36291	0.752378	0.172911	0.00115281	0.0409582	3.18618e-06	1.08679e-05	14	84	19	B2	Artery. Mammary (STARNET)	EpiXcan	0.995726	starnet_mam	0.999981
1129	ENSG00000241738	ZNF90P1	-1.3627	-0.293324	0.172978	0.0105261	0.0125075	0.0109443	0.0251859	11	18	14	B2	Artery. Mammary (STARNET)	EpiXcan	0.995726	starnet_mam	0.999981
1130	ENSG00000198327	HIST1H4F	-1.36264	-0.0747489	0.172994	0.115549	0.194153	4.07297e-27	5.02688e-26	60	103	78	B2	Artery. Mammary (STARNET)	EpiXcan	0.995726	starnet_mam	0.999981
1131	ENSG00000167863	ATP5H	-1.36167	-0.252482	0.173302	0.0124089	0.0261609	0.000186387	0.000524202	8	14	10	B2	Artery. Mammary (STARNET)	EpiXcan	0.995726	starnet_mam	0.999981
1132	ENSG00000129353	SLC44A2	-1.36061	-0.142666	0.173636	0.0175886	0.062111	8.75326e-09	3.79844e-08	10	81	12	B2	Artery. Mammary (STARNET)	EpiXcan	0.995726	starnet_mam	0.999981
1133	ENSG00000116396	KCNC4	1.36008	0.220158	0.173805	0.0124257	0.0354256	1.53272e-05	4.84452e-05	15	28	18	B2	Artery. Mammary (STARNET)	EpiXcan	0.995726	starnet_mam	0.999981
1134	ENSG00000115841	RMDN2	-1.35876	-0.106288	0.174222	0.0685686	0.173978	4.07798e-24	4.3896e-23	10	17	15	B2	Artery. Mammary (STARNET)	EpiXcan	0.995726	starnet_mam	0.999981
1135	ENSG00000178338	ZNF354B	1.35802	0.110698	0.174457	0.055027	0.127265	2.07397e-17	1.60845e-16	21	49	28	B2	Artery. Mammary (STARNET)	EpiXcan	0.995726	starnet_mam	0.999981
1136	ENSG00000060982	BCAT1	-1.35716	-0.173812	0.17473	0.0242769	0.0310549	5.46756e-05	0.000163602	27	49	32	B2	Artery. Mammary (STARNET)	EpiXcan	0.995726	starnet_mam	0.999981
1137	ENSG00000021300	PLEKHB1	1.35671	0.317573	0.174874	0.0200122	0.0123086	0.0105692	0.0243458	16	49	17	B2	Artery. Mammary (STARNET)	EpiXcan	0.995726	starnet_mam	0.999981
1138	ENSG00000267100	ILF3-AS1	-1.35617	-0.0819188	0.175044	0.0942268	0.121374	1.95255e-16	1.43024e-15	68	93	80	B2	Artery. Mammary (STARNET)	EpiXcan	0.995726	starnet_mam	0.999981
1139	ENSG00000003393	ALS2	-1.35612	-0.0939429	0.17506	0.050846	0.159502	6.6464e-22	6.53489e-21	29	58	33	B2	Artery. Mammary (STARNET)	EpiXcan	0.995726	starnet_mam	0.999981
1140	ENSG00000081087	OSTM1	-1.3558	-0.195747	0.175164	0.018744	0.0900834	1.57677e-12	8.97774e-12	14	37	22	B2	Artery. Mammary (STARNET)	EpiXcan	0.995726	starnet_mam	0.999981
1141	ENSG00000075914	EXOSC7	-1.35443	-0.155373	0.175598	0.019064	0.062694	7.39037e-09	3.22709e-08	17	24	18	B2	Artery. Mammary (STARNET)	EpiXcan	0.995726	starnet_mam	0.999981
1142	ENSG00000162669	HFM1	1.35426	0.10435	0.175653	0.103242	0.668592	1.74335e-148	6.54875e-146	40	162	50	B2	Artery. Mammary (STARNET)	EpiXcan	0.995726	starnet_mam	0.999981
1143	ENSG00000148337	CIZ1	1.35422	0.406752	0.175666	0.00489562	0.028079	0.000134331	0.000384665	18	31	22	B2	Artery. Mammary (STARNET)	EpiXcan	0.995726	starnet_mam	0.999981
1144	ENSG00000233276	GPX1	1.3542	0.07676	0.175672	0.083321	0.155673	4.08185e-21	3.83328e-20	37	77	47	B2	Artery. Mammary (STARNET)	EpiXcan	0.995726	starnet_mam	0.999981
1145	ENSG00000138771	SHROOM3	1.35371	0.21022	0.175829	0.0137308	0.0830077	1.85373e-11	9.78283e-11	7	17	9	B2	Artery. Mammary (STARNET)	EpiXcan	0.995726	starnet_mam	0.999981
1146	ENSG00000253598	SLC10A5	1.35361	0.106168	0.175859	0.0398173	0.0973448	2.19646e-13	1.32913e-12	28	83	31	B2	Artery. Mammary (STARNET)	EpiXcan	0.995726	starnet_mam	0.999981
1147	ENSG00000106780	MEGF9	1.35353	0.108559	0.175888	0.0294074	0.0351845	1.67009e-05	5.25941e-05	27	36	36	B2	Artery. Mammary (STARNET)	EpiXcan	0.995726	starnet_mam	0.999981
1148	ENSG00000058085	LAMC2	1.35344	0.0790392	0.175916	0.110571	0.199163	7.42063e-28	9.38794e-27	13	24	16	B2	Artery. Mammary (STARNET)	EpiXcan	0.995726	starnet_mam	0.999981
1149	ENSG00000163528	CHCHD4	-1.3532	-0.261887	0.175993	0.00731703	0.0223015	0.00062805	0.00166533	8	9	9	B2	Artery. Mammary (STARNET)	EpiXcan	0.995726	starnet_mam	0.999981
1150	ENSG00000253641	LINCR-0001	1.35235	0.144225	0.176262	0.0285636	0.0748474	2.19424e-10	1.08453e-09	33	54	44	B2	Artery. Mammary (STARNET)	EpiXcan	0.995726	starnet_mam	0.999981
1151	ENSG00000260832	AC125793.1	1.35234	0.101275	0.176265	0.0756609	0.144182	1.333e-19	1.15416e-18	26	39	34	B2	Artery. Mammary (STARNET)	EpiXcan	0.995726	starnet_mam	0.999981
1152	ENSG00000180747	SMG1P3	1.35177	0.164738	0.176448	0.0212222	0.081352	2.35627e-11	1.23372e-10	23	59	37	B2	Artery. Mammary (STARNET)	EpiXcan	0.995726	starnet_mam	0.999981
1153	ENSG00000166780	C16orf45	-1.35169	-0.150897	0.176476	0.0380663	0.0514147	1.81312e-07	7.00111e-07	24	53	36	B2	Artery. Mammary (STARNET)	EpiXcan	0.995726	starnet_mam	0.999981
1154	ENSG00000099204	ABLIM1	1.35158	0.184236	0.176508	0.0220435	0.0188578	0.00181938	0.00457972	23	38	26	B2	Artery. Mammary (STARNET)	EpiXcan	0.995726	starnet_mam	0.999981
1155	ENSG00000148655	LRMDA	1.35157	0.120223	0.176513	0.0424171	0.112789	1.49917e-15	1.04054e-14	16	31	26	B2	Artery. Mammary (STARNET)	EpiXcan	0.995726	starnet_mam	0.999981
1156	ENSG00000173218	VANGL1	1.35151	0.251543	0.176532	0.00904342	0.0250772	0.00029315	0.000808633	6	29	7	B2	Artery. Mammary (STARNET)	EpiXcan	0.995726	starnet_mam	0.999981
1157	ENSG00000113734	BNIP1	1.35139	0.146486	0.176572	0.0207054	0.0280803	0.000121378	0.000349211	35	48	39	B2	Artery. Mammary (STARNET)	EpiXcan	0.995726	starnet_mam	0.999981
1158	ENSG00000198937	CCDC167	-1.35101	-0.559605	0.176692	0.00251017	0.0107891	0.0172612	0.0389101	5	12	9	B2	Artery. Mammary (STARNET)	EpiXcan	0.995726	starnet_mam	0.999981
1159	ENSG00000075223	SEMA3C	1.35072	0.15697	0.176786	0.0335248	0.0260242	0.000229544	0.000639685	33	62	37	B2	Artery. Mammary (STARNET)	EpiXcan	0.995726	starnet_mam	0.999981
1160	ENSG00000148229	POLE3	-1.34999	-0.127941	0.177018	0.0331085	0.0852562	8.0591e-12	4.37119e-11	6	24	6	B2	Artery. Mammary (STARNET)	EpiXcan	0.995726	starnet_mam	0.999981
1161	ENSG00000233820	AL589843.2	-1.3495	-0.0662211	0.177176	0.156369	0.253252	1.84233e-36	3.328e-35	10	14	12	B2	Artery. Mammary (STARNET)	EpiXcan	0.995726	starnet_mam	0.999981
1162	ENSG00000100568	VTI1B	-1.34939	-0.111917	0.177213	0.0481301	0.0325396	3.46732e-05	0.000105848	37	52	40	B2	Artery. Mammary (STARNET)	EpiXcan	0.995726	starnet_mam	0.999981
1163	ENSG00000113643	RARS	1.34913	0.168078	0.177295	0.0184761	0.116499	4.88522e-16	3.48944e-15	16	28	20	B2	Artery. Mammary (STARNET)	EpiXcan	0.995726	starnet_mam	0.999981
1164	ENSG00000169255	B3GALNT1	1.34832	0.0716802	0.177555	0.084919	0.153434	4.29662e-21	4.02722e-20	29	45	36	B2	Artery. Mammary (STARNET)	EpiXcan	0.995726	starnet_mam	0.999981
1165	ENSG00000260633	AC010207.1	-1.34811	-0.0958822	0.177624	0.0780957	0.186601	1.52144e-25	1.76059e-24	8	10	10	B2	Artery. Mammary (STARNET)	EpiXcan	0.995726	starnet_mam	0.999981
1166	ENSG00000128617	OPN1SW	1.34734	0.0966011	0.177871	0.0563402	0.162553	2.16171e-22	2.16762e-21	34	62	39	B2	Artery. Mammary (STARNET)	EpiXcan	0.995726	starnet_mam	0.999981
1167	ENSG00000180672	AC007362.1	-1.34699	-0.0927313	0.177984	0.11122	0.141532	2.65588e-19	2.26873e-18	78	111	91	B2	Artery. Mammary (STARNET)	EpiXcan	0.995726	starnet_mam	0.999981
1168	ENSG00000100219	XBP1	1.34653	0.226415	0.178131	0.00863228	0.0225743	0.000613347	0.00162811	13	19	14	B2	Artery. Mammary (STARNET)	EpiXcan	0.995726	starnet_mam	0.999981
1169	ENSG00000148158	SNX30	-1.34611	-0.407554	0.178266	0.00403994	0.0552595	5.92155e-08	2.39709e-07	5	9	8	B2	Artery. Mammary (STARNET)	EpiXcan	0.995726	starnet_mam	0.999981
1170	ENSG00000084072	PPIE	1.34578	0.114226	0.178372	0.024423	0.023244	0.000519761	0.00139103	30	38	34	B2	Artery. Mammary (STARNET)	EpiXcan	0.995726	starnet_mam	0.999981
1171	ENSG00000171903	CYP4F11	-1.34554	-0.0547506	0.178451	0.221205	0.474146	2.71373e-82	1.79892e-80	31	105	39	B2	Artery. Mammary (STARNET)	EpiXcan	0.995726	starnet_mam	0.999981
1172	ENSG00000215218	UBE2QL1	-1.34537	-0.165262	0.178507	0.0372041	0.0217191	0.000706148	0.00185962	28	57	29	B2	Artery. Mammary (STARNET)	EpiXcan	0.995726	starnet_mam	0.999981
1173	ENSG00000214113	LYRM4	-1.34528	-0.0873176	0.178536	0.117454	0.184486	9.76811e-26	1.13664e-24	33	47	36	B2	Artery. Mammary (STARNET)	EpiXcan	0.995726	starnet_mam	0.999981
1174	ENSG00000175606	TMEM70	-1.34462	-0.109629	0.178748	0.0332661	0.0182492	0.00211803	0.00529146	37	44	42	B2	Artery. Mammary (STARNET)	EpiXcan	0.995726	starnet_mam	0.999981
1175	ENSG00000068654	POLR1A	1.34422	0.0472866	0.178878	0.231619	0.472923	3.92429e-82	2.56656e-80	43	57	52	B2	Artery. Mammary (STARNET)	EpiXcan	0.995726	starnet_mam	0.999981
1176	ENSG00000113272	THG1L	1.34403	0.319632	0.178938	0.00354916	0.0630117	5.18513e-09	2.2991e-08	14	23	18	B2	Artery. Mammary (STARNET)	EpiXcan	0.995726	starnet_mam	0.999981
1177	ENSG00000162924	REL	-1.34348	-0.312724	0.179116	0.00689656	0.0229301	0.000561573	0.00149828	8	25	9	B2	Artery. Mammary (STARNET)	EpiXcan	0.995726	starnet_mam	0.999981
1178	ENSG00000160200	CBS	-1.34202	-0.383602	0.17959	0.0044597	0.0227656	0.000587444	0.00156388	10	23	20	B2	Artery. Mammary (STARNET)	EpiXcan	0.995726	starnet_mam	0.999981
1179	ENSG00000112773	FAM46A	-1.34201	-0.282485	0.179593	0.00512844	0.020695	0.00101082	0.00261542	5	28	6	B2	Artery. Mammary (STARNET)	EpiXcan	0.995726	starnet_mam	0.999981
1180	ENSG00000175634	RPS6KB2	1.34178	0.247527	0.179667	0.00923129	0.0359308	7.83964e-06	2.5642e-05	17	40	25	B2	Artery. Mammary (STARNET)	EpiXcan	0.995726	starnet_mam	0.999981
1181	ENSG00000196576	PLXNB2	1.34173	0.270139	0.179682	0.00915127	0.0386205	7.00441e-06	2.29768e-05	2	9	2	B2	Artery. Mammary (STARNET)	EpiXcan	0.995726	starnet_mam	0.999981
1182	ENSG00000266967	AARSD1	-1.33836	-0.339584	0.180779	0.00279038	0.012698	0.0100334	0.0231808	2	11	2	B2	Artery. Mammary (STARNET)	EpiXcan	0.995726	starnet_mam	0.999981
1183	ENSG00000230092	AL669831.4	1.3383	4.33127	0.1808	4.25256e-05	0.023146	0.000505021	0.00135282	1	29	4	B2	Artery. Mammary (STARNET)	EpiXcan	0.995726	starnet_mam	0.999981
1184	ENSG00000156136	DCK	-1.33799	-0.1931	0.180901	0.0177964	0.0133395	0.00852262	0.0198974	21	46	26	B2	Artery. Mammary (STARNET)	EpiXcan	0.995726	starnet_mam	0.999981
1185	ENSG00000107968	MAP3K8	1.33772	0.273866	0.180989	0.00931344	0.0234657	0.000453973	0.00122368	13	16	16	B2	Artery. Mammary (STARNET)	EpiXcan	0.995726	starnet_mam	0.999981
1186	ENSG00000012171	SEMA3B	1.33631	1.06303	0.181449	0.000738067	0.0302684	7.01353e-05	0.000207279	3	16	4	B2	Artery. Mammary (STARNET)	EpiXcan	0.995726	starnet_mam	0.999981
1187	ENSG00000136261	BZW2	1.33516	0.492925	0.181824	0.00346953	0.0272542	0.000165849	0.000469324	3	34	4	B2	Artery. Mammary (STARNET)	EpiXcan	0.995726	starnet_mam	0.999981
1188	ENSG00000197083	ZNF300P1	-1.33497	-0.0258446	0.181885	0.505207	0.657547	2.05268e-145	6.68262e-143	18	24	19	B2	Artery. Mammary (STARNET)	EpiXcan	0.995726	starnet_mam	0.999981
1189	ENSG00000132432	SEC61G	-1.33447	-0.136619	0.182051	0.0267927	0.0720034	4.46595e-10	2.15643e-09	14	19	16	B2	Artery. Mammary (STARNET)	EpiXcan	0.995726	starnet_mam	0.999981
1190	ENSG00000101367	MAPRE1	-1.33437	-0.233056	0.182084	0.00927662	0.0759827	1.22951e-10	6.15593e-10	14	34	24	B2	Artery. Mammary (STARNET)	EpiXcan	0.995726	starnet_mam	0.999981
1191	ENSG00000241945	PWP2	-1.33418	-2.74452	0.182146	0.00010201	0.0636276	3.26925e-09	1.47232e-08	2	34	18	B2	Artery. Mammary (STARNET)	EpiXcan	0.995726	starnet_mam	0.999981
1192	ENSG00000165966	PDZRN4	1.33315	0.143058	0.182482	0.026843	0.0714048	6.03067e-10	2.89101e-09	26	40	38	B2	Artery. Mammary (STARNET)	EpiXcan	0.995726	starnet_mam	0.999981
1193	ENSG00000223496	EXOSC6	-1.33311	-0.045574	0.182495	0.285995	0.359789	1.14781e-55	3.83915e-54	18	24	21	B2	Artery. Mammary (STARNET)	EpiXcan	0.995726	starnet_mam	0.999981
1194	ENSG00000120451	SNX19	-1.33283	-0.06881	0.182586	0.124787	0.199757	2.10407e-28	2.73026e-27	9	17	9	B2	Artery. Mammary (STARNET)	EpiXcan	0.995726	starnet_mam	0.999981
1195	ENSG00000164466	SFXN1	-1.33265	-0.0923497	0.182646	0.0641345	0.127272	3.09507e-17	2.36777e-16	52	72	62	B2	Artery. Mammary (STARNET)	EpiXcan	0.995726	starnet_mam	0.999981
1196	ENSG00000088899	LZTS3	1.3326	0.195377	0.182664	0.0249054	0.0291167	8.48622e-05	0.000248385	19	23	21	B2	Artery. Mammary (STARNET)	EpiXcan	0.995726	starnet_mam	0.999981
1197	ENSG00000203791	EEF1AKMT2	-1.33255	-0.0887919	0.18268	0.085359	0.217559	3.37906e-30	4.73262e-29	14	32	17	B2	Artery. Mammary (STARNET)	EpiXcan	0.995726	starnet_mam	0.999981
1198	ENSG00000173821	RNF213	-1.33154	-0.0524328	0.183012	0.259666	0.295502	9.05314e-44	2.08535e-42	85	140	110	B2	Artery. Mammary (STARNET)	EpiXcan	0.995726	starnet_mam	0.999981
1199	ENSG00000223745	CCDC18-AS1	-1.3314	-0.0353225	0.183058	0.464264	0.649963	5.36208e-141	1.57109e-138	35	53	38	B2	Artery. Mammary (STARNET)	EpiXcan	0.995726	starnet_mam	0.999981
1200	ENSG00000065308	TRAM2	1.33085	0.214853	0.18324	0.0119972	0.0117326	0.0137394	0.0312841	18	23	20	B2	Artery. Mammary (STARNET)	EpiXcan	0.995726	starnet_mam	0.999981
1201	ENSG00000204950	LRRC10B	-1.32977	-0.14205	0.183594	0.0546364	0.124766	5.79011e-17	4.34777e-16	12	38	13	B2	Artery. Mammary (STARNET)	EpiXcan	0.995726	starnet_mam	0.999981
1202	ENSG00000163655	GMPS	-1.32914	-0.0732724	0.183803	0.0829517	0.172778	3.88862e-24	4.19193e-23	34	51	42	B2	Artery. Mammary (STARNET)	EpiXcan	0.995726	starnet_mam	0.999981
1203	ENSG00000168575	SLC20A2	-1.32834	-0.0791436	0.184067	0.0935838	0.199139	4.92774e-28	6.28845e-27	26	38	34	B2	Artery. Mammary (STARNET)	EpiXcan	0.995726	starnet_mam	0.999981
1204	ENSG00000163382	NAXE	-1.32815	-0.0864723	0.184128	0.0710833	0.0697603	8.81362e-10	4.15978e-09	40	57	48	B2	Artery. Mammary (STARNET)	EpiXcan	0.995726	starnet_mam	0.999981
1205	ENSG00000168594	ADAM29	1.32797	0.230598	0.184188	0.0115241	0.0128206	0.0102681	0.0236932	25	95	28	B2	Artery. Mammary (STARNET)	EpiXcan	0.995726	starnet_mam	0.999981
1206	ENSG00000224848	AL589843.1	-1.32786	-0.0632271	0.184225	0.16401	0.247313	3.46266e-35	5.94701e-34	11	22	14	B2	Artery. Mammary (STARNET)	EpiXcan	0.995726	starnet_mam	0.999981
1207	ENSG00000125538	IL1B	-1.32748	-0.199549	0.18435	0.0101102	0.0129823	0.00890783	0.020734	16	26	16	B2	Artery. Mammary (STARNET)	EpiXcan	0.995726	starnet_mam	0.999981
1208	ENSG00000183527	PSMG1	-1.32745	-0.0594901	0.18436	0.120899	0.325766	1.42091e-48	3.83358e-47	43	76	59	B2	Artery. Mammary (STARNET)	EpiXcan	0.995726	starnet_mam	0.999981
1209	ENSG00000125630	POLR1B	-1.32703	-0.0847414	0.184498	0.067561	0.15514	4.20374e-21	3.94268e-20	32	58	41	B2	Artery. Mammary (STARNET)	EpiXcan	0.995726	starnet_mam	0.999981
1210	ENSG00000183666	GUSBP1	-1.32637	-0.0413108	0.184716	0.364918	0.468073	7.70267e-84	5.39924e-82	56	173	77	B2	Artery. Mammary (STARNET)	EpiXcan	0.995726	starnet_mam	0.999981
1211	ENSG00000130726	TRIM28	1.32614	0.20052	0.184793	0.0128841	0.0170033	0.00300551	0.00738522	18	29	22	B2	Artery. Mammary (STARNET)	EpiXcan	0.995726	starnet_mam	0.999981
1212	ENSG00000152457	DCLRE1C	-1.32503	-0.128009	0.185162	0.039288	0.0558857	3.77882e-08	1.55592e-07	46	68	61	B2	Artery. Mammary (STARNET)	EpiXcan	0.995726	starnet_mam	0.999981
1213	ENSG00000110660	SLC35F2	1.32495	0.067502	0.185187	0.140113	0.257482	6.16974e-37	1.12983e-35	29	79	34	B2	Artery. Mammary (STARNET)	EpiXcan	0.995726	starnet_mam	0.999981
1214	ENSG00000144115	THNSL2	-1.32465	-0.0309137	0.185288	0.564558	0.662446	2.86832e-146	9.55019e-144	43	86	49	B2	Artery. Mammary (STARNET)	EpiXcan	0.995726	starnet_mam	0.999981
1215	ENSG00000121410	A1BG	1.32439	0.0841419	0.185375	0.0434617	0.123485	9.72769e-17	7.22304e-16	23	84	29	B2	Artery. Mammary (STARNET)	EpiXcan	0.995726	starnet_mam	0.999981
1216	ENSG00000091409	ITGA6	-1.32408	-0.132636	0.185478	0.0329465	0.032873	2.96066e-05	9.09492e-05	27	53	34	B2	Artery. Mammary (STARNET)	EpiXcan	0.995726	starnet_mam	0.999981
1217	ENSG00000261771	DNAAF4-CCPG1	1.32395	0.110179	0.18552	0.0623119	0.0615374	1.01232e-08	4.35548e-08	45	67	55	B2	Artery. Mammary (STARNET)	EpiXcan	0.995726	starnet_mam	0.999981
1218	ENSG00000182963	GJC1	1.32359	0.0826925	0.185639	0.0701866	0.165708	9.9954e-23	1.01478e-21	16	22	20	B2	Artery. Mammary (STARNET)	EpiXcan	0.995726	starnet_mam	0.999981
1219	ENSG00000146067	FAM193B	1.32273	0.255797	0.185927	0.0121679	0.0452056	7.44618e-07	2.70753e-06	6	8	7	B2	Artery. Mammary (STARNET)	EpiXcan	0.995726	starnet_mam	0.999981
1220	ENSG00000164649	CDCA7L	1.32247	0.197142	0.186011	0.0158541	0.0397915	3.78533e-06	1.2819e-05	10	31	12	B2	Artery. Mammary (STARNET)	EpiXcan	0.995726	starnet_mam	0.999981
1221	ENSG00000183049	CAMK1D	-1.32192	-0.121164	0.186194	0.0337233	0.105843	2.08611e-14	1.35588e-13	7	22	9	B2	Artery. Mammary (STARNET)	EpiXcan	0.995726	starnet_mam	0.999981
1222	ENSG00000103222	ABCC1	1.32183	0.139215	0.186225	0.0285346	0.0557055	5.13517e-08	2.08915e-07	19	64	21	B2	Artery. Mammary (STARNET)	EpiXcan	0.995726	starnet_mam	0.999981
1223	ENSG00000167526	RPL13	-1.32103	-0.27143	0.186491	0.00637686	0.0435536	1.63195e-06	5.72923e-06	13	60	17	B2	Artery. Mammary (STARNET)	EpiXcan	0.995726	starnet_mam	0.999981
1224	ENSG00000235711	ANKRD34C	1.31983	0.0569946	0.186891	0.203741	0.309551	4.1522e-46	1.01046e-44	21	39	24	B2	Artery. Mammary (STARNET)	EpiXcan	0.995726	starnet_mam	0.999981
1225	ENSG00000186472	PCLO	-1.31955	-0.136284	0.186984	0.0250628	0.0455578	8.47762e-07	3.05904e-06	18	31	20	B2	Artery. Mammary (STARNET)	EpiXcan	0.995726	starnet_mam	0.999981
1226	ENSG00000143575	HAX1	-1.31941	-0.200241	0.187031	0.0156991	0.0226706	0.000594817	0.00158179	14	20	18	B2	Artery. Mammary (STARNET)	EpiXcan	0.995726	starnet_mam	0.999981
1227	ENSG00000109107	ALDOC	-1.31895	-0.13692	0.187187	0.0552175	0.141066	1.54496e-19	1.33453e-18	4	68	5	B2	Artery. Mammary (STARNET)	EpiXcan	0.995726	starnet_mam	0.999981
1228	ENSG00000186395	KRT10	1.31857	0.22713	0.187313	0.00970222	0.0174724	0.00262922	0.00649766	6	11	7	B2	Artery. Mammary (STARNET)	EpiXcan	0.995726	starnet_mam	0.999981
1229	ENSG00000227456	LINC00310	-1.31819	-0.300234	0.187442	0.00738267	0.0218024	0.000732777	0.00192559	5	9	8	B2	Artery. Mammary (STARNET)	EpiXcan	0.995726	starnet_mam	0.999981
1230	ENSG00000075151	EIF4G3	-1.31805	-0.105836	0.187486	0.0425984	0.0376645	6.643e-06	2.18353e-05	31	60	43	B2	Artery. Mammary (STARNET)	EpiXcan	0.995726	starnet_mam	0.999981
1231	ENSG00000141179	PCTP	1.31658	0.316984	0.187981	0.00802147	0.0312814	4.54843e-05	0.000137052	9	12	12	B2	Artery. Mammary (STARNET)	EpiXcan	0.995726	starnet_mam	0.999981
1232	ENSG00000234444	ZNF736	-1.31653	-0.0328767	0.187997	0.373016	0.317282	1.81776e-48	4.89526e-47	70	164	84	B2	Artery. Mammary (STARNET)	EpiXcan	0.995726	starnet_mam	0.999981
1233	ENSG00000151470	C4orf33	1.31625	0.237644	0.188089	0.00825462	0.0272196	0.000162591	0.00046055	8	22	13	B2	Artery. Mammary (STARNET)	EpiXcan	0.995726	starnet_mam	0.999981
1234	ENSG00000197157	SND1	-1.31559	-0.0490645	0.188313	0.18798	0.258809	9.32761e-37	1.69962e-35	45	74	50	B2	Artery. Mammary (STARNET)	EpiXcan	0.995726	starnet_mam	0.999981
1235	ENSG00000143158	MPC2	-1.31526	-0.168227	0.188424	0.0394745	0.0103904	0.0197665	0.0440558	47	68	57	B2	Artery. Mammary (STARNET)	EpiXcan	0.995726	starnet_mam	0.999981
1236	ENSG00000173480	ZNF417	1.31488	0.629259	0.188551	0.00115192	0.0272078	0.000152925	0.000434766	2	8	4	B2	Artery. Mammary (STARNET)	EpiXcan	0.995726	starnet_mam	0.999981
1237	ENSG00000173442	EHBP1L1	-1.31482	-0.513521	0.188571	0.00199381	0.0752465	1.71235e-10	8.51813e-10	5	8	7	B2	Artery. Mammary (STARNET)	EpiXcan	0.995726	starnet_mam	0.999981
1238	ENSG00000146842	TMEM209	1.31477	0.112771	0.188589	0.0312294	0.0334636	2.31546e-05	7.19896e-05	12	33	15	B2	Artery. Mammary (STARNET)	EpiXcan	0.995726	starnet_mam	0.999981
1239	ENSG00000261208	AL365475.1	-1.3143	-0.0510562	0.188746	0.17393	0.261132	7.50812e-38	1.42479e-36	9	26	10	B2	Artery. Mammary (STARNET)	EpiXcan	0.995726	starnet_mam	0.999981
1240	ENSG00000196305	IARS	1.31427	0.156856	0.188755	0.0192167	0.0611638	9.15972e-09	3.95889e-08	8	13	9	B2	Artery. Mammary (STARNET)	EpiXcan	0.995726	starnet_mam	0.999981
1241	ENSG00000188906	LRRK2	1.31408	0.0645627	0.18882	0.100369	0.133261	4.01137e-18	3.23249e-17	33	74	37	B2	Artery. Mammary (STARNET)	EpiXcan	0.995726	starnet_mam	0.999981
1242	ENSG00000117450	PRDX1	-1.3138	-0.20698	0.188913	0.0141707	0.0947247	5.40991e-13	3.16894e-12	18	29	25	B2	Artery. Mammary (STARNET)	EpiXcan	0.995726	starnet_mam	0.999981
1243	ENSG00000088205	DDX18	-1.31305	-0.0910245	0.189165	0.0678745	0.119937	9.10455e-17	6.76378e-16	17	30	21	B2	Artery. Mammary (STARNET)	EpiXcan	0.995726	starnet_mam	0.999981
1244	ENSG00000174720	LARP7	1.31163	0.255958	0.189644	0.00835068	0.0198012	0.00132755	0.00339536	7	21	9	B2	Artery. Mammary (STARNET)	EpiXcan	0.995726	starnet_mam	0.999981
1245	ENSG00000155621	C9orf85	1.31034	0.27589	0.190082	0.0115493	0.0485297	3.1337e-07	1.18321e-06	7	43	11	B2	Artery. Mammary (STARNET)	EpiXcan	0.995726	starnet_mam	0.999981
1246	ENSG00000152402	GUCY1A2	-1.30907	-0.323183	0.190511	0.00959481	0.0968923	3.4265e-13	2.04141e-12	9	12	12	B2	Artery. Mammary (STARNET)	EpiXcan	0.995726	starnet_mam	0.999981
1247	ENSG00000162458	FBLIM1	-1.30902	-0.0662	0.190528	0.108031	0.148664	1.76999e-20	1.60064e-19	35	48	39	B2	Artery. Mammary (STARNET)	EpiXcan	0.995726	starnet_mam	0.999981
1248	ENSG00000198373	WWP2	1.30874	0.128497	0.190621	0.0303902	0.132224	4.41374e-18	3.54892e-17	22	44	35	B2	Artery. Mammary (STARNET)	EpiXcan	0.995726	starnet_mam	0.999981
1249	ENSG00000160209	PDXK	-1.3081	-0.208483	0.190839	0.0129496	0.07684	1.16212e-10	5.82547e-10	8	20	13	B2	Artery. Mammary (STARNET)	EpiXcan	0.995726	starnet_mam	0.999981
1250	ENSG00000163577	EIF5A2	-1.30752	-0.135568	0.191035	0.0329248	0.045202	1.044e-06	3.73493e-06	27	33	33	B2	Artery. Mammary (STARNET)	EpiXcan	0.995726	starnet_mam	0.999981
1251	ENSG00000145388	METTL14	-1.30741	-0.101744	0.191073	0.0679886	0.106367	8.63451e-15	5.72378e-14	32	45	37	B2	Artery. Mammary (STARNET)	EpiXcan	0.995726	starnet_mam	0.999981
1252	ENSG00000031698	SARS	1.30619	0.25103	0.191489	0.0128266	0.0224025	0.000611382	0.00162348	12	19	15	B2	Artery. Mammary (STARNET)	EpiXcan	0.995726	starnet_mam	0.999981
1253	ENSG00000163596	ICA1L	-1.30603	-0.0884503	0.191544	0.0836983	0.212076	2.16121e-29	2.92352e-28	68	108	86	B2	Artery. Mammary (STARNET)	EpiXcan	0.995726	starnet_mam	0.999981
1254	ENSG00000186567	CEACAM19	1.306	0.0894692	0.191554	0.045699	0.0721887	2.88306e-10	1.40884e-09	36	82	48	B2	Artery. Mammary (STARNET)	EpiXcan	0.995726	starnet_mam	0.999981
1255	ENSG00000196867	ZFP28	-1.30551	-0.100357	0.191718	0.0514656	0.0924049	8.21344e-13	4.7485e-12	39	48	46	B2	Artery. Mammary (STARNET)	EpiXcan	0.995726	starnet_mam	0.999981
1256	ENSG00000147485	PXDNL	-1.30433	-0.253272	0.19212	0.00735108	0.0511901	1.35944e-07	5.31655e-07	12	28	19	B2	Artery. Mammary (STARNET)	EpiXcan	0.995726	starnet_mam	0.999981
1257	ENSG00000082196	C1QTNF3	1.30426	0.248079	0.192146	0.0117399	0.040211	4.21464e-06	1.42007e-05	10	36	11	B2	Artery. Mammary (STARNET)	EpiXcan	0.995726	starnet_mam	0.999981
1258	ENSG00000116288	PARK7	1.30377	0.199372	0.192313	0.0150897	0.0367191	6.78274e-06	2.22796e-05	8	13	9	B2	Artery. Mammary (STARNET)	EpiXcan	0.995726	starnet_mam	0.999981
1259	ENSG00000248610	HSPA8P4	-1.30319	-0.197731	0.19251	0.023688	0.0275765	0.000152588	0.000433892	19	40	24	B2	Artery. Mammary (STARNET)	EpiXcan	0.995726	starnet_mam	0.999981
1260	ENSG00000181744	C3orf58	1.302	0.167618	0.192917	0.0290488	0.0392402	4.70808e-06	1.57762e-05	15	36	16	B2	Artery. Mammary (STARNET)	EpiXcan	0.995726	starnet_mam	0.999981
1261	ENSG00000149743	TRPT1	1.30171	0.15887	0.193014	0.0192059	0.0310166	5.50668e-05	0.000164706	18	24	21	B2	Artery. Mammary (STARNET)	EpiXcan	0.995726	starnet_mam	0.999981
1262	ENSG00000105248	CCDC94	-1.30148	-0.288738	0.193095	0.00738978	0.0430103	1.77584e-06	6.21353e-06	11	21	17	B2	Artery. Mammary (STARNET)	EpiXcan	0.995726	starnet_mam	0.999981
1263	ENSG00000144034	TPRKB	-1.30131	-0.123276	0.193152	0.0292497	0.0833338	1.49497e-11	7.93241e-11	17	29	19	B2	Artery. Mammary (STARNET)	EpiXcan	0.995726	starnet_mam	0.999981
1264	ENSG00000128536	CDHR3	-1.3013	-0.0677729	0.193154	0.0782593	0.13588	1.8307e-18	1.50335e-17	23	33	26	B2	Artery. Mammary (STARNET)	EpiXcan	0.995726	starnet_mam	0.999981
1265	ENSG00000163347	CLDN1	1.30064	0.271528	0.193383	0.00967591	0.0157795	0.00422207	0.0102085	19	43	23	B2	Artery. Mammary (STARNET)	EpiXcan	0.995726	starnet_mam	0.999981
1266	ENSG00000112799	LY86	-1.29994	-0.334949	0.193622	0.00416186	0.0139152	0.0072553	0.0170912	2	38	2	B2	Artery. Mammary (STARNET)	EpiXcan	0.995726	starnet_mam	0.999981
1267	ENSG00000110090	CPT1A	-1.29971	-0.509152	0.1937	0.00184578	0.0149225	0.00546226	0.0130457	4	7	7	B2	Artery. Mammary (STARNET)	EpiXcan	0.995726	starnet_mam	0.999981
1268	ENSG00000105499	PLA2G4C	1.2996	0.0433273	0.193737	0.192834	0.331558	9.40194e-50	2.64373e-48	35	138	48	B2	Artery. Mammary (STARNET)	EpiXcan	0.995726	starnet_mam	0.999981
1269	ENSG00000185860	CCDC190	-1.2987	-0.0586852	0.194046	0.10656	0.102596	4.03272e-14	2.57764e-13	33	50	36	B2	Artery. Mammary (STARNET)	EpiXcan	0.995726	starnet_mam	0.999981
1270	ENSG00000125703	ATG4C	1.29858	0.164233	0.194089	0.0218418	0.0362557	1.14538e-05	3.67575e-05	25	52	30	B2	Artery. Mammary (STARNET)	EpiXcan	0.995726	starnet_mam	0.999981
1271	ENSG00000140400	MAN2C1	-1.29829	-0.0470091	0.194188	0.15931	0.208505	2.68273e-29	3.609e-28	65	89	79	B2	Artery. Mammary (STARNET)	EpiXcan	0.995726	starnet_mam	0.999981
1272	ENSG00000159496	RGL4	-1.29803	-0.114894	0.194277	0.017807	0.0732872	3.38343e-10	1.64675e-09	9	19	11	B2	Artery. Mammary (STARNET)	EpiXcan	0.995726	starnet_mam	0.999981
1273	ENSG00000137628	DDX60	-1.29781	-0.224362	0.194352	0.0112026	0.0479466	4.6687e-07	1.73419e-06	47	54	51	B2	Artery. Mammary (STARNET)	EpiXcan	0.995726	starnet_mam	0.999981
1274	ENSG00000137691	C11orf70	1.2977	0.125396	0.194389	0.0290797	0.0242881	0.000367887	0.00100233	33	70	40	B2	Artery. Mammary (STARNET)	EpiXcan	0.995726	starnet_mam	0.999981
1275	ENSG00000185324	CDK10	1.297	0.0715914	0.194632	0.129462	0.206485	4.73058e-29	6.27744e-28	5	29	5	B2	Artery. Mammary (STARNET)	EpiXcan	0.995726	starnet_mam	0.999981
1276	ENSG00000091136	LAMB1	1.29681	0.119011	0.194697	0.0448945	0.0445957	1.03333e-06	3.69859e-06	45	58	53	B2	Artery. Mammary (STARNET)	EpiXcan	0.995726	starnet_mam	0.999981
1277	ENSG00000130584	ZBTB46	-1.29674	-0.163842	0.194721	0.0347735	0.0172178	0.00272461	0.00672545	51	91	69	B2	Artery. Mammary (STARNET)	EpiXcan	0.995726	starnet_mam	0.999981
1278	ENSG00000114125	RNF7	-1.2966	-0.0950579	0.19477	0.0591253	0.117321	6.8268e-16	4.82454e-15	9	21	9	B2	Artery. Mammary (STARNET)	EpiXcan	0.995726	starnet_mam	0.999981
1279	ENSG00000067715	SYT1	-1.29616	-0.29636	0.194919	0.00915352	0.122926	1.04966e-16	7.78211e-16	9	19	11	B2	Artery. Mammary (STARNET)	EpiXcan	0.995726	starnet_mam	0.999981
1280	ENSG00000107897	ACBD5	1.29442	0.144546	0.195522	0.028852	0.0774395	7.87099e-11	3.98445e-10	20	37	27	B2	Artery. Mammary (STARNET)	EpiXcan	0.995726	starnet_mam	0.999981
1281	ENSG00000176208	ATAD5	-1.29255	-0.140668	0.196168	0.0275664	0.02416	0.00040187	0.00109066	27	38	31	B2	Artery. Mammary (STARNET)	EpiXcan	0.995726	starnet_mam	0.999981
1282	ENSG00000138744	NAAA	-1.29236	-0.045533	0.196233	0.231771	0.421512	1.42473e-69	7.12363e-68	62	92	74	B2	Artery. Mammary (STARNET)	EpiXcan	0.995726	starnet_mam	0.999981
1283	ENSG00000107960	STN1	1.29226	0.0996858	0.196268	0.0590543	0.0180042	0.00223791	0.00557479	58	78	62	B2	Artery. Mammary (STARNET)	EpiXcan	0.995726	starnet_mam	0.999981
1284	ENSG00000189266	PNRC2	1.29222	0.0376149	0.19628	0.487869	0.657904	1.25e-143	3.81511e-141	34	55	40	B2	Artery. Mammary (STARNET)	EpiXcan	0.995726	starnet_mam	0.999981
1285	ENSG00000113580	NR3C1	1.29219	0.263034	0.196292	0.00856351	0.0270282	0.000177153	0.00049967	7	10	8	B2	Artery. Mammary (STARNET)	EpiXcan	0.995726	starnet_mam	0.999981
1286	ENSG00000100994	PYGB	-1.29214	-0.082593	0.19631	0.100718	0.104729	2.79274e-14	1.7984e-13	55	138	66	B2	Artery. Mammary (STARNET)	EpiXcan	0.995726	starnet_mam	0.999981
1287	ENSG00000139133	ALG10	1.2917	0.268893	0.196462	0.00614566	0.0204073	0.00111725	0.00287608	9	10	10	B2	Artery. Mammary (STARNET)	EpiXcan	0.995726	starnet_mam	0.999981
1288	ENSG00000172379	ARNT2	-1.29161	-0.048055	0.196494	0.255579	0.555765	6.03199e-105	6.9038e-103	39	87	48	B2	Artery. Mammary (STARNET)	EpiXcan	0.995726	starnet_mam	0.999981
1289	ENSG00000151135	TMEM263	1.2911	0.154562	0.19667	0.0186145	0.166751	7.47679e-23	7.62778e-22	2	10	7	B2	Artery. Mammary (STARNET)	EpiXcan	0.995726	starnet_mam	0.999981
1290	ENSG00000247157	LINC01252	1.29085	0.165542	0.196756	0.0177076	0.0153231	0.00476203	0.0114555	13	26	14	B2	Artery. Mammary (STARNET)	EpiXcan	0.995726	starnet_mam	0.999981
1291	ENSG00000142166	IFNAR1	-1.29035	-0.141735	0.196929	0.0256667	0.0510485	1.94413e-07	7.48922e-07	28	37	32	B2	Artery. Mammary (STARNET)	EpiXcan	0.995726	starnet_mam	0.999981
1292	ENSG00000140326	CDAN1	1.28965	0.166569	0.197172	0.0174384	0.0159885	0.00376862	0.00916809	25	69	32	B2	Artery. Mammary (STARNET)	EpiXcan	0.995726	starnet_mam	0.999981
1293	ENSG00000099290	WASHC2A	-1.28907	-0.0547981	0.197375	0.259886	0.480485	2.54703e-83	1.75183e-81	52	81	63	B2	Artery. Mammary (STARNET)	EpiXcan	0.995726	starnet_mam	0.999981
1294	ENSG00000161179	YDJC	1.28904	0.521714	0.197383	0.00345205	0.0283697	0.000119954	0.000345318	3	14	3	B2	Artery. Mammary (STARNET)	EpiXcan	0.995726	starnet_mam	0.999981
1295	ENSG00000142599	RERE	1.28864	0.228915	0.197525	0.0135214	0.0112265	0.0160886	0.0364011	29	83	37	B2	Artery. Mammary (STARNET)	EpiXcan	0.995726	starnet_mam	0.999981
1296	ENSG00000235501	AC105942.1	1.28788	0.0864381	0.197789	0.0396867	0.0379024	7.54402e-06	2.46917e-05	33	63	43	B2	Artery. Mammary (STARNET)	EpiXcan	0.995726	starnet_mam	0.999981
1297	ENSG00000267058	AC006213.2	1.2875	0.0689152	0.19792	0.0943304	0.149716	1.93783e-20	1.74918e-19	36	78	42	B2	Artery. Mammary (STARNET)	EpiXcan	0.995726	starnet_mam	0.999981
1298	ENSG00000255910	AC024901.1	-1.28742	-0.0773985	0.197948	0.0850607	0.0716614	4.84285e-10	2.33151e-09	63	82	70	B2	Artery. Mammary (STARNET)	EpiXcan	0.995726	starnet_mam	0.999981
1299	ENSG00000111850	SMIM8	-1.28635	-0.0898369	0.19832	0.0617267	0.127043	2.96854e-17	2.27454e-16	29	51	39	B2	Artery. Mammary (STARNET)	EpiXcan	0.995726	starnet_mam	0.999981
1300	ENSG00000187824	TMEM220	1.28564	0.105899	0.198567	0.0553588	0.179536	7.45462e-25	8.34302e-24	26	42	37	B2	Artery. Mammary (STARNET)	EpiXcan	0.995726	starnet_mam	0.999981
1301	ENSG00000177963	RIC8A	-1.28558	-0.136395	0.19859	0.0267362	0.0984028	1.89315e-13	1.15177e-12	13	26	24	B2	Artery. Mammary (STARNET)	EpiXcan	0.995726	starnet_mam	0.999981
1302	ENSG00000177303	CASKIN2	-1.28552	-0.463544	0.198609	0.00497148	0.0154621	0.00460723	0.0110977	18	33	31	B2	Artery. Mammary (STARNET)	EpiXcan	0.995726	starnet_mam	0.999981
1303	ENSG00000113407	TARS	-1.285	-0.150421	0.198791	0.0190376	0.0157244	0.00425237	0.010275	22	43	25	B2	Artery. Mammary (STARNET)	EpiXcan	0.995726	starnet_mam	0.999981
1304	ENSG00000152684	PELO	1.28486	0.171004	0.198842	0.0156654	0.0429473	1.5717e-06	5.53362e-06	6	12	6	B2	Artery. Mammary (STARNET)	EpiXcan	0.995726	starnet_mam	0.999981
1305	ENSG00000184640	SEPT9	1.28474	0.156174	0.198884	0.025502	0.0466262	5.95719e-07	2.18949e-06	28	72	37	B2	Artery. Mammary (STARNET)	EpiXcan	0.995726	starnet_mam	0.999981
1306	ENSG00000168743	NPNT	1.2847	0.0967672	0.198897	0.0798465	0.077221	1.08189e-10	5.441e-10	53	109	61	B2	Artery. Mammary (STARNET)	EpiXcan	0.995726	starnet_mam	0.999981
1307	ENSG00000154928	EPHB1	-1.2846	-0.0407734	0.198931	0.327501	0.43067	4.5593e-72	2.38549e-70	55	84	61	B2	Artery. Mammary (STARNET)	EpiXcan	0.995726	starnet_mam	0.999981
1308	ENSG00000168906	MAT2A	-1.28447	-0.0768328	0.198977	0.071162	0.0785299	4.1415e-11	2.13788e-10	44	63	50	B2	Artery. Mammary (STARNET)	EpiXcan	0.995726	starnet_mam	0.999981
1309	ENSG00000121807	CCR2	-1.28385	-0.0712205	0.199196	0.0510993	0.0224502	0.000637484	0.0016882	40	81	51	B2	Artery. Mammary (STARNET)	EpiXcan	0.995726	starnet_mam	0.999981
1310	ENSG00000165899	OTOGL	1.2837	0.1098	0.199248	0.0594882	0.0376606	8.50822e-06	2.77564e-05	47	70	57	B2	Artery. Mammary (STARNET)	EpiXcan	0.995726	starnet_mam	0.999981
1311	ENSG00000063854	HAGH	1.2836	0.0915112	0.19928	0.0599979	0.273224	4.77859e-40	9.72311e-39	20	40	31	B2	Artery. Mammary (STARNET)	EpiXcan	0.995726	starnet_mam	0.999981
1312	ENSG00000136478	TEX2	-1.28329	-0.154918	0.199391	0.0211073	0.0307384	4.99164e-05	0.000149852	30	40	35	B2	Artery. Mammary (STARNET)	EpiXcan	0.995726	starnet_mam	0.999981
1313	ENSG00000136141	LRCH1	1.28148	0.128351	0.200024	0.0348821	0.10253	5.2422e-14	3.32028e-13	18	39	22	B2	Artery. Mammary (STARNET)	EpiXcan	0.995726	starnet_mam	0.999981
1314	ENSG00000185404	SP140L	-1.28086	-0.23556	0.200242	0.00882062	0.0369159	1.00113e-05	3.23552e-05	14	43	19	B2	Artery. Mammary (STARNET)	EpiXcan	0.995726	starnet_mam	0.999981
1315	ENSG00000188931	CFAP126	1.28045	0.0883266	0.200387	0.0720655	0.171635	1.5523e-23	1.63605e-22	41	96	53	B2	Artery. Mammary (STARNET)	EpiXcan	0.995726	starnet_mam	0.999981
1316	ENSG00000154736	ADAMTS5	1.28015	0.994933	0.200491	0.000362546	0.0119955	0.0127056	0.029034	4	9	8	B2	Artery. Mammary (STARNET)	EpiXcan	0.995726	starnet_mam	0.999981
1317	ENSG00000055163	CYFIP2	-1.28014	-0.04244	0.200495	0.22557	0.340266	1.14538e-51	3.38986e-50	33	47	36	B2	Artery. Mammary (STARNET)	EpiXcan	0.995726	starnet_mam	0.999981
1318	ENSG00000169313	P2RY12	1.28	0.0843096	0.200545	0.0657517	0.239006	1.04785e-33	1.69251e-32	12	15	14	B2	Artery. Mammary (STARNET)	EpiXcan	0.995726	starnet_mam	0.999981
1319	ENSG00000131781	FMO5	-1.27931	-0.166623	0.200789	0.0230233	0.287291	7.9876e-42	1.71079e-40	17	24	20	B2	Artery. Mammary (STARNET)	EpiXcan	0.995726	starnet_mam	0.999981
1320	ENSG00000167363	FN3K	-1.2791	-0.279604	0.200861	0.00714829	0.0332557	3.01386e-05	9.25025e-05	14	21	16	B2	Artery. Mammary (STARNET)	EpiXcan	0.995726	starnet_mam	0.999981
1321	ENSG00000158062	UBXN11	1.27869	0.107986	0.201006	0.0386334	0.0661877	2.09012e-09	9.55688e-09	14	27	18	B2	Artery. Mammary (STARNET)	EpiXcan	0.995726	starnet_mam	0.999981
1322	ENSG00000267405	AC005180.1	1.27836	0.0628209	0.201121	0.119953	0.276646	6.60185e-40	1.33772e-38	42	62	51	B2	Artery. Mammary (STARNET)	EpiXcan	0.995726	starnet_mam	0.999981
1323	ENSG00000245598	DACT3-AS1	-1.27731	-0.125574	0.201494	0.0345581	0.0509877	2.09042e-07	8.02531e-07	24	37	31	B2	Artery. Mammary (STARNET)	EpiXcan	0.995726	starnet_mam	0.999981
1324	ENSG00000164967	RPP25L	-1.27718	-0.150228	0.201537	0.023898	0.0358256	1.43026e-05	4.54024e-05	19	29	22	B2	Artery. Mammary (STARNET)	EpiXcan	0.995726	starnet_mam	0.999981
1325	ENSG00000117594	HSD11B1	-1.27688	-0.126772	0.201643	0.0178094	0.0295933	8.17159e-05	0.000239571	21	36	27	B2	Artery. Mammary (STARNET)	EpiXcan	0.995726	starnet_mam	0.999981
1326	ENSG00000095564	BTAF1	-1.27621	-0.165068	0.20188	0.0176807	0.042863	2.02857e-06	7.06911e-06	21	39	28	B2	Artery. Mammary (STARNET)	EpiXcan	0.995726	starnet_mam	0.999981
1327	ENSG00000184402	SS18L1	-1.27605	-0.509732	0.201937	0.0033028	0.0161696	0.00369015	0.00898317	7	12	9	B2	Artery. Mammary (STARNET)	EpiXcan	0.995726	starnet_mam	0.999981
1328	ENSG00000106992	AK1	-1.27595	-0.128794	0.201973	0.0272962	0.0536247	5.67184e-08	2.30173e-07	8	16	9	B2	Artery. Mammary (STARNET)	EpiXcan	0.995726	starnet_mam	0.999981
1329	ENSG00000204946	ZNF783	-1.27578	-0.388274	0.202035	0.00641845	0.0174843	0.00264725	0.00654111	25	56	34	B2	Artery. Mammary (STARNET)	EpiXcan	0.995726	starnet_mam	0.999981
1330	ENSG00000176593	AC008969.1	1.27563	0.0994294	0.202085	0.0501444	0.171187	1.51627e-23	1.60039e-22	8	12	11	B2	Artery. Mammary (STARNET)	EpiXcan	0.995726	starnet_mam	0.999981
1331	ENSG00000106638	TBL2	1.27549	0.0662611	0.202137	0.094388	0.115364	2.98581e-16	2.15797e-15	22	42	24	B2	Artery. Mammary (STARNET)	EpiXcan	0.995726	starnet_mam	0.999981
1332	ENSG00000178449	COX14	1.2753	0.121611	0.202203	0.0289682	0.0628092	3.50496e-09	1.57653e-08	30	45	37	B2	Artery. Mammary (STARNET)	EpiXcan	0.995726	starnet_mam	0.999981
1333	ENSG00000137500	CCDC90B	1.27482	0.0354964	0.202373	0.398182	0.619773	5.79324e-129	1.17876e-126	29	48	38	B2	Artery. Mammary (STARNET)	EpiXcan	0.995726	starnet_mam	0.999981
1334	ENSG00000104825	NFKBIB	-1.27419	-0.325186	0.202597	0.00711855	0.0100291	0.0224415	0.0496478	10	10	10	B2	Artery. Mammary (STARNET)	EpiXcan	0.995726	starnet_mam	0.999981
1335	ENSG00000124145	SDC4	-1.27352	-0.194758	0.202833	0.0167926	0.026358	0.000203728	0.000570672	10	13	10	B2	Artery. Mammary (STARNET)	EpiXcan	0.995726	starnet_mam	0.999981
1336	ENSG00000225014	KCTD9P1	-1.27336	-0.186696	0.20289	0.0229626	0.0361846	9.95895e-06	3.22143e-05	34	43	42	B2	Artery. Mammary (STARNET)	EpiXcan	0.995726	starnet_mam	0.999981
1337	ENSG00000145014	TMEM44	1.27322	0.184194	0.20294	0.0175665	0.0298711	6.46458e-05	0.000191713	17	29	20	B2	Artery. Mammary (STARNET)	EpiXcan	0.995726	starnet_mam	0.999981
1338	ENSG00000196678	ERI2	-1.27282	-0.372011	0.203082	0.00472399	0.0289172	9.8128e-05	0.000285177	3	38	5	B2	Artery. Mammary (STARNET)	EpiXcan	0.995726	starnet_mam	0.999981
1339	ENSG00000119638	NEK9	-1.27225	-0.116268	0.203285	0.041905	0.0767714	1.13409e-10	5.6918e-10	30	42	37	B2	Artery. Mammary (STARNET)	EpiXcan	0.995726	starnet_mam	0.999981
1340	ENSG00000128652	HOXD3	-1.27183	-0.373705	0.203433	0.00401646	0.0110989	0.0158338	0.0358636	3	12	5	B2	Artery. Mammary (STARNET)	EpiXcan	0.995726	starnet_mam	0.999981
1341	ENSG00000198890	PRMT6	-1.27099	-0.165733	0.203731	0.0183871	0.0500623	2.22496e-07	8.5106e-07	3	4	4	B2	Artery. Mammary (STARNET)	EpiXcan	0.995726	starnet_mam	0.999981
1342	ENSG00000174501	ANKRD36C	1.2701	0.185264	0.204049	0.0337491	0.0695463	8.73702e-10	4.12629e-09	15	27	17	B2	Artery. Mammary (STARNET)	EpiXcan	0.995726	starnet_mam	0.999981
1343	ENSG00000172932	ANKRD13D	-1.26918	-0.192579	0.204375	0.0188751	0.0367682	1.10455e-05	3.5525e-05	6	14	9	B2	Artery. Mammary (STARNET)	EpiXcan	0.995726	starnet_mam	0.999981
1344	ENSG00000189298	ZKSCAN3	-1.26878	-0.185954	0.204518	0.017382	0.0221357	0.000683235	0.00180382	14	27	18	B2	Artery. Mammary (STARNET)	EpiXcan	0.995726	starnet_mam	0.999981
1345	ENSG00000188554	NBR1	-1.26842	-0.0850818	0.204649	0.0699007	0.118456	4.98972e-16	3.55888e-15	34	49	42	B2	Artery. Mammary (STARNET)	EpiXcan	0.995726	starnet_mam	0.999981
1346	ENSG00000250508	AP000808.1	-1.26836	-0.0506263	0.204669	0.180406	0.341446	2.42894e-52	7.39792e-51	26	39	36	B2	Artery. Mammary (STARNET)	EpiXcan	0.995726	starnet_mam	0.999981
1347	ENSG00000162461	SLC25A34	1.26833	0.164361	0.20468	0.0201195	0.0404768	3.81507e-06	1.29108e-05	22	30	25	B2	Artery. Mammary (STARNET)	EpiXcan	0.995726	starnet_mam	0.999981
1348	ENSG00000110799	VWF	-1.26811	-0.333664	0.204757	0.00400507	0.0100198	0.0205209	0.0456124	4	6	5	B2	Artery. Mammary (STARNET)	EpiXcan	0.995726	starnet_mam	0.999981
1349	ENSG00000240032	LNCSRLR	-1.26799	-0.0823084	0.204801	0.0666312	0.0632399	4.68778e-09	2.08741e-08	57	103	70	B2	Artery. Mammary (STARNET)	EpiXcan	0.995726	starnet_mam	0.999981
1350	ENSG00000198502	HLA-DRB5	-1.2678	-0.0350785	0.204869	0.366364	0.749248	5.02266e-194	4.59887e-191	30	76	42	B2	Artery. Mammary (STARNET)	EpiXcan	0.995726	starnet_mam	0.999981
1351	ENSG00000172159	FRMD3	-1.26775	-0.0747382	0.204889	0.0919044	0.0190653	0.00168471	0.00426122	114	176	138	B2	Artery. Mammary (STARNET)	EpiXcan	0.995726	starnet_mam	0.999981
1352	ENSG00000132153	DHX30	-1.26761	-0.300104	0.204938	0.00522137	0.0168535	0.00299448	0.00736059	11	14	14	B2	Artery. Mammary (STARNET)	EpiXcan	0.995726	starnet_mam	0.999981
1353	ENSG00000082213	C5orf22	-1.26759	-0.104709	0.204946	0.0467289	0.157921	1.62602e-21	1.56718e-20	47	78	58	B2	Artery. Mammary (STARNET)	EpiXcan	0.995726	starnet_mam	0.999981
1354	ENSG00000137965	IFI44	1.26749	0.152205	0.20498	0.0184852	0.0548331	6.44714e-08	2.60051e-07	18	32	22	B2	Artery. Mammary (STARNET)	EpiXcan	0.995726	starnet_mam	0.999981
1355	ENSG00000147548	NSD3	1.2674	0.313867	0.205014	0.00676335	0.0100012	0.0226503	0.050072	15	26	16	B2	Artery. Mammary (STARNET)	EpiXcan	0.995726	starnet_mam	0.999981
1356	ENSG00000129657	SEC14L1	1.26715	0.0898478	0.205103	0.0651466	0.112306	1.63063e-15	1.12736e-14	30	47	39	B2	Artery. Mammary (STARNET)	EpiXcan	0.995726	starnet_mam	0.999981
1357	ENSG00000262097	LINC02185	-1.2669	-0.207273	0.205191	0.01073	0.0232642	0.000490621	0.00131641	4	12	4	B2	Artery. Mammary (STARNET)	EpiXcan	0.995726	starnet_mam	0.999981
1358	ENSG00000133687	TMTC1	-1.26649	-0.0860455	0.205338	0.0978065	0.0680592	1.32319e-09	6.14999e-09	68	85	79	B2	Artery. Mammary (STARNET)	EpiXcan	0.995726	starnet_mam	0.999981
1359	ENSG00000117632	STMN1	1.26408	0.228808	0.206201	0.0123186	0.0367863	1.09078e-05	3.51054e-05	14	23	19	B2	Artery. Mammary (STARNET)	EpiXcan	0.995726	starnet_mam	0.999981
1360	ENSG00000020922	MRE11	1.26375	0.0453711	0.20632	0.201792	0.336737	2.57836e-51	7.5546e-50	17	24	21	B2	Artery. Mammary (STARNET)	EpiXcan	0.995726	starnet_mam	0.999981
1361	ENSG00000254685	FPGT	1.26328	0.0508607	0.206489	0.180292	0.259801	2.02189e-37	3.76375e-36	40	85	51	B2	Artery. Mammary (STARNET)	EpiXcan	0.995726	starnet_mam	0.999981
1362	ENSG00000171943	SRGAP2C	1.26291	0.0690727	0.206623	0.194724	0.4189	1.61087e-68	7.63731e-67	35	60	45	B2	Artery. Mammary (STARNET)	EpiXcan	0.995726	starnet_mam	0.999981
1363	ENSG00000137760	ALKBH8	1.26278	0.134699	0.206667	0.0278568	0.0546669	7.4093e-08	2.96737e-07	20	32	26	B2	Artery. Mammary (STARNET)	EpiXcan	0.995726	starnet_mam	0.999981
1364	ENSG00000212694	LINC01089	1.26222	0.213497	0.206868	0.0102171	0.0898226	1.24189e-12	7.10971e-12	7	28	10	B2	Artery. Mammary (STARNET)	EpiXcan	0.995726	starnet_mam	0.999981
1365	ENSG00000176209	SMIM19	-1.2617	-0.0655292	0.207055	0.101221	0.280012	1.30818e-40	2.69547e-39	16	23	21	B2	Artery. Mammary (STARNET)	EpiXcan	0.995726	starnet_mam	0.999981
1366	ENSG00000134020	PEBP4	1.26151	0.133578	0.207125	0.0271939	0.317119	4.8777e-47	1.2257e-45	30	42	39	B2	Artery. Mammary (STARNET)	EpiXcan	0.995726	starnet_mam	0.999981
1367	ENSG00000025772	TOMM34	-1.26121	-0.224519	0.207234	0.0150106	0.0185595	0.00172799	0.00436242	21	46	22	B2	Artery. Mammary (STARNET)	EpiXcan	0.995726	starnet_mam	0.999981
1368	ENSG00000138439	FAM117B	1.26101	0.192764	0.207304	0.0177855	0.10218	5.74324e-14	3.62822e-13	22	45	34	B2	Artery. Mammary (STARNET)	EpiXcan	0.995726	starnet_mam	0.999981
1369	ENSG00000083857	FAT1	-1.26089	-0.0850866	0.207347	0.0557934	0.0138201	0.00725891	0.0170969	82	157	119	B2	Artery. Mammary (STARNET)	EpiXcan	0.995726	starnet_mam	0.999981
1370	ENSG00000224394	GPC6-AS2	1.26065	0.0978036	0.207437	0.0983269	0.07156	5.08385e-10	2.44592e-09	78	135	100	B2	Artery. Mammary (STARNET)	EpiXcan	0.995726	starnet_mam	0.999981
1371	ENSG00000074800	ENO1	1.26056	0.373018	0.207468	0.00445328	0.0413309	3.21014e-06	1.0947e-05	4	12	6	B2	Artery. Mammary (STARNET)	EpiXcan	0.995726	starnet_mam	0.999981
1372	ENSG00000137571	SLCO5A1	-1.26038	-0.137381	0.207532	0.0431994	0.0409258	3.23603e-06	1.10302e-05	35	41	38	B2	Artery. Mammary (STARNET)	EpiXcan	0.995726	starnet_mam	0.999981
1373	ENSG00000141384	TAF4B	-1.26018	-0.112469	0.207603	0.0298846	0.116883	7.36944e-16	5.2005e-15	17	29	22	B2	Artery. Mammary (STARNET)	EpiXcan	0.995726	starnet_mam	0.999981
1374	ENSG00000225830	ERCC6	1.25993	0.0757389	0.207696	0.0938059	0.141063	2.91661e-19	2.48418e-18	32	46	35	B2	Artery. Mammary (STARNET)	EpiXcan	0.995726	starnet_mam	0.999981
1375	ENSG00000105379	ETFB	1.25936	0.160956	0.207902	0.0209104	0.0595463	9.81172e-09	4.23018e-08	7	15	9	B2	Artery. Mammary (STARNET)	EpiXcan	0.995726	starnet_mam	0.999981
1376	ENSG00000266714	MYO15B	-1.25878	-0.136639	0.208111	0.0397515	0.122896	1.06132e-16	7.86065e-16	41	73	48	B2	Artery. Mammary (STARNET)	EpiXcan	0.995726	starnet_mam	0.999981
1377	ENSG00000154222	CC2D1B	-1.25873	-0.202933	0.208128	0.0176979	0.032585	3.62147e-05	0.000110301	27	40	32	B2	Artery. Mammary (STARNET)	EpiXcan	0.995726	starnet_mam	0.999981
1378	ENSG00000196072	BLOC1S2	1.25836	0.197649	0.20826	0.00844066	0.0540724	7.72997e-08	3.08988e-07	16	21	19	B2	Artery. Mammary (STARNET)	EpiXcan	0.995726	starnet_mam	0.999981
1379	ENSG00000198150	AC135178.1	-1.25804	-0.195168	0.208377	0.0166564	0.116103	7.19992e-16	5.08332e-15	14	49	18	B2	Artery. Mammary (STARNET)	EpiXcan	0.995726	starnet_mam	0.999981
1380	ENSG00000260331	AC079148.1	1.25784	0.136189	0.208448	0.0292392	0.0673932	2.01529e-09	9.23491e-09	9	11	10	B2	Artery. Mammary (STARNET)	EpiXcan	0.995726	starnet_mam	0.999981
1381	ENSG00000143416	SELENBP1	1.25782	0.232606	0.208455	0.0114054	0.116048	1.12848e-15	7.8819e-15	4	36	5	B2	Artery. Mammary (STARNET)	EpiXcan	0.995726	starnet_mam	0.999981
1382	ENSG00000121236	TRIM6	1.25762	0.0638011	0.208531	0.132812	0.11023	5.50682e-15	3.69899e-14	101	195	134	B2	Artery. Mammary (STARNET)	EpiXcan	0.995726	starnet_mam	0.999981
1383	ENSG00000102974	CTCF	1.2561	0.0892561	0.209079	0.0234191	0.0365739	1.22366e-05	3.91496e-05	34	44	39	B2	Artery. Mammary (STARNET)	EpiXcan	0.996945	starnet_mam	0.999981
1384	ENSG00000100490	CDKL1	-1.2555	-0.0866644	0.209298	0.0533724	0.0839344	1.52389e-11	8.07996e-11	35	43	40	B2	Artery. Mammary (STARNET)	EpiXcan	0.996945	starnet_mam	0.999981
1385	ENSG00000155097	ATP6V1C1	-1.25437	-0.13016	0.209709	0.0283944	0.0961717	3.42017e-13	2.03929e-12	22	58	28	B2	Artery. Mammary (STARNET)	EpiXcan	0.996945	starnet_mam	0.999981
1386	ENSG00000260123	AC013565.1	1.25372	0.03395	0.209942	0.468434	0.576176	9.92505e-113	1.3589e-110	43	60	50	B2	Artery. Mammary (STARNET)	EpiXcan	0.996945	starnet_mam	0.999981
1387	ENSG00000163606	CD200R1	-1.25363	-0.275519	0.209975	0.0137799	0.0148476	0.00520594	0.0124721	43	108	52	B2	Artery. Mammary (STARNET)	EpiXcan	0.996945	starnet_mam	0.999981
1388	ENSG00000135914	HTR2B	-1.25355	-0.129144	0.210005	0.0339146	0.0610894	9.05084e-09	3.91713e-08	33	58	44	B2	Artery. Mammary (STARNET)	EpiXcan	0.996945	starnet_mam	0.999981
1389	ENSG00000137494	ANKRD42	1.25297	0.0359247	0.210215	0.390717	0.614176	3.72285e-126	7.08309e-124	27	41	35	B2	Artery. Mammary (STARNET)	EpiXcan	0.996945	starnet_mam	0.999981
1390	ENSG00000172007	RAB33B	-1.25272	-0.360543	0.210307	0.00519714	0.0336109	2.58856e-05	8.00556e-05	5	11	6	B2	Artery. Mammary (STARNET)	EpiXcan	0.996945	starnet_mam	0.999981
1391	ENSG00000239351	NPM1P29	-1.25181	-0.2195	0.210639	0.0120516	0.0488826	2.64831e-07	1.00486e-06	5	11	7	B2	Artery. Mammary (STARNET)	EpiXcan	0.996945	starnet_mam	0.999981
1392	ENSG00000144040	SFXN5	1.25141	0.35586	0.210785	0.00512812	0.0164458	0.00352123	0.00858908	6	10	8	B2	Artery. Mammary (STARNET)	EpiXcan	0.996945	starnet_mam	0.999981
1393	ENSG00000116704	SLC35D1	-1.25117	-0.1831	0.210871	0.0248285	0.0322981	3.95326e-05	0.000119907	52	96	54	B2	Artery. Mammary (STARNET)	EpiXcan	0.996945	starnet_mam	0.999981
1394	ENSG00000223509	AC135983.2	-1.25081	-0.152247	0.211005	0.0391485	0.0567134	3.02467e-08	1.25386e-07	39	72	48	B2	Artery. Mammary (STARNET)	EpiXcan	0.996945	starnet_mam	0.999981
1395	ENSG00000261824	LINC00662	1.25	0.108143	0.211301	0.0533916	0.0947729	4.33046e-13	2.55915e-12	28	50	39	B2	Artery. Mammary (STARNET)	EpiXcan	0.996945	starnet_mam	0.999981
1396	ENSG00000132182	NUP210	1.24973	0.537694	0.211399	0.00212858	0.04512	9.08992e-07	3.27353e-06	5	8	8	B2	Artery. Mammary (STARNET)	EpiXcan	0.996945	starnet_mam	0.999981
1397	ENSG00000150712	MTMR12	1.24946	0.178564	0.211496	0.0132475	0.021593	0.000795654	0.00208335	14	27	15	B2	Artery. Mammary (STARNET)	EpiXcan	0.996945	starnet_mam	0.999981
1398	ENSG00000168395	ING5	1.24937	0.219168	0.211528	0.015422	0.0330185	3.01438e-05	9.25025e-05	3	7	3	B2	Artery. Mammary (STARNET)	EpiXcan	0.996945	starnet_mam	0.999981
1399	ENSG00000139998	RAB15	-1.2491	-0.119716	0.21163	0.0396575	0.0645276	4.46903e-09	1.99365e-08	27	41	33	B2	Artery. Mammary (STARNET)	EpiXcan	0.996945	starnet_mam	0.999981
1400	ENSG00000166016	ABTB2	-1.24856	-0.194174	0.211825	0.0183055	0.0220192	0.000710818	0.00187024	18	23	21	B2	Artery. Mammary (STARNET)	EpiXcan	0.996945	starnet_mam	0.999981
1401	ENSG00000099994	SUSD2	1.24827	0.126023	0.211931	0.0476655	0.0996998	1.43844e-13	8.83938e-13	34	50	41	B2	Artery. Mammary (STARNET)	EpiXcan	0.996945	starnet_mam	0.999981
1402	ENSG00000257890	AC011595.3	1.248	0.0472748	0.212032	0.210696	0.456512	1.32473e-77	7.95378e-76	33	75	37	B2	Artery. Mammary (STARNET)	EpiXcan	0.996945	starnet_mam	0.999981
1403	ENSG00000171763	SPATA5L1	1.2477	0.0548085	0.212142	0.136669	0.333175	3.64024e-50	1.02953e-48	24	44	33	B2	Artery. Mammary (STARNET)	EpiXcan	0.996945	starnet_mam	0.999981
1404	ENSG00000184313	MROH7	1.24701	0.176001	0.212393	0.0164175	0.0404027	4.24465e-06	1.42919e-05	18	28	21	B2	Artery. Mammary (STARNET)	EpiXcan	0.996945	starnet_mam	0.999981
1405	ENSG00000254506	AP003080.1	-1.24688	-0.14027	0.212442	0.0240382	0.082258	2.23411e-11	1.17143e-10	33	60	42	B2	Artery. Mammary (STARNET)	EpiXcan	0.996945	starnet_mam	0.999981
1406	ENSG00000073584	SMARCE1	1.24643	0.424424	0.212608	0.00204375	0.0226228	0.000590494	0.00157143	5	31	6	B2	Artery. Mammary (STARNET)	EpiXcan	0.996945	starnet_mam	0.999981
1407	ENSG00000149260	CAPN5	1.24639	0.144105	0.21262	0.0450551	0.0158151	0.00424646	0.0102641	41	77	50	B2	Artery. Mammary (STARNET)	EpiXcan	0.996945	starnet_mam	0.999981
1408	ENSG00000143924	EML4	1.24444	0.16859	0.213336	0.0159897	0.0231456	0.00051779	0.00138601	17	20	18	B2	Artery. Mammary (STARNET)	EpiXcan	0.996945	starnet_mam	0.999981
1409	ENSG00000140043	PTGR2	-1.24328	-0.0458782	0.213764	0.15606	0.354159	1.61573e-54	5.17952e-53	34	60	45	B2	Artery. Mammary (STARNET)	EpiXcan	0.996945	starnet_mam	0.999981
1410	ENSG00000165379	LRFN5	-1.24129	-0.0519146	0.2145	0.186668	0.385632	9.40422e-62	3.62558e-60	22	38	27	B2	Artery. Mammary (STARNET)	EpiXcan	0.996945	starnet_mam	0.999981
1411	ENSG00000174640	SLCO2A1	-1.24033	-0.200217	0.214853	0.0112169	0.0606669	1.26467e-08	5.39215e-08	10	22	12	B2	Artery. Mammary (STARNET)	EpiXcan	0.996945	starnet_mam	0.999981
1412	ENSG00000272414	FAM47E-STBD1	1.23985	0.187442	0.215031	0.0164423	0.0450394	9.47414e-07	3.40604e-06	11	49	15	B2	Artery. Mammary (STARNET)	EpiXcan	0.996945	starnet_mam	0.999981
1413	ENSG00000206527	HACD2	-1.23978	-0.248545	0.215057	0.00424917	0.019196	0.00158963	0.00402979	3	3	3	B2	Artery. Mammary (STARNET)	EpiXcan	0.996945	starnet_mam	0.999981
1414	ENSG00000188846	RPL14	1.23964	0.111144	0.215108	0.0321103	0.0537218	7.84406e-08	3.13292e-07	15	37	19	B2	Artery. Mammary (STARNET)	EpiXcan	0.996945	starnet_mam	0.999981
1415	ENSG00000240771	ARHGEF25	-1.23955	-0.13241	0.215143	0.0258162	0.0452375	1.06817e-06	3.81674e-06	12	16	15	B2	Artery. Mammary (STARNET)	EpiXcan	0.996945	starnet_mam	0.999981
1416	ENSG00000173918	C1QTNF1	-1.23931	-0.271768	0.21523	0.005951	0.0275195	0.000132646	0.000380213	13	30	15	B2	Artery. Mammary (STARNET)	EpiXcan	0.996945	starnet_mam	0.999981
1417	ENSG00000196663	TECPR2	-1.23851	-0.110379	0.215527	0.035981	0.135819	1.90995e-18	1.56579e-17	14	52	22	B2	Artery. Mammary (STARNET)	EpiXcan	0.996945	starnet_mam	0.999981
1418	ENSG00000101000	PROCR	1.23835	0.100325	0.215585	0.0458388	0.127201	3.34302e-17	2.55212e-16	14	34	18	B2	Artery. Mammary (STARNET)	EpiXcan	0.996945	starnet_mam	0.999981
1419	ENSG00000124733	MEA1	-1.23828	-0.181329	0.215612	0.0484109	0.0749019	1.72248e-10	8.56564e-10	25	34	29	B2	Artery. Mammary (STARNET)	EpiXcan	0.996945	starnet_mam	0.999981
1420	ENSG00000169432	SCN9A	1.23808	0.382448	0.215685	0.00254738	0.31116	2.07727e-48	5.56344e-47	10	123	15	B2	Artery. Mammary (STARNET)	EpiXcan	0.996945	starnet_mam	0.999981
1421	ENSG00000122390	NAA60	-1.23759	-0.180666	0.215868	0.0142231	0.0123711	0.0112471	0.0258422	23	39	31	B2	Artery. Mammary (STARNET)	EpiXcan	0.996945	starnet_mam	0.999981
1422	ENSG00000196547	MAN2A2	-1.23758	-0.209136	0.215871	0.0146779	0.017828	0.00229501	0.00571025	13	15	15	B2	Artery. Mammary (STARNET)	EpiXcan	0.996945	starnet_mam	0.999981
1423	ENSG00000242498	ARPIN	-1.23707	-0.154412	0.216061	0.0248197	0.0626032	6.60241e-09	2.89423e-08	12	20	14	B2	Artery. Mammary (STARNET)	EpiXcan	0.996945	starnet_mam	0.999981
1424	ENSG00000034971	MYOC	1.23688	0.106192	0.216133	0.0366377	0.0949563	6.05375e-13	3.52915e-12	33	52	42	B2	Artery. Mammary (STARNET)	EpiXcan	0.996945	starnet_mam	0.999981
1425	ENSG00000269293	ZSCAN16-AS1	1.23672	0.121465	0.216189	0.03082	0.0697692	8.87954e-10	4.18954e-09	20	27	24	B2	Artery. Mammary (STARNET)	EpiXcan	0.996945	starnet_mam	0.999981
1426	ENSG00000168792	ABHD15	1.23646	0.1639	0.216287	0.0227848	0.0160161	0.00408464	0.00988763	18	29	20	B2	Artery. Mammary (STARNET)	EpiXcan	0.996945	starnet_mam	0.999981
1427	ENSG00000113356	POLR3G	-1.23641	-0.113167	0.216304	0.0304188	0.0811925	2.94221e-11	1.5312e-10	11	28	14	B2	Artery. Mammary (STARNET)	EpiXcan	0.996945	starnet_mam	0.999981
1428	ENSG00000071991	CDH19	-1.23597	-0.119805	0.216471	0.0257212	0.0562286	3.02215e-08	1.25317e-07	23	42	28	B2	Artery. Mammary (STARNET)	EpiXcan	0.996945	starnet_mam	0.999981
1429	ENSG00000043514	TRIT1	1.23576	0.0729363	0.216547	0.105683	0.293189	5.65891e-43	1.26184e-41	39	63	50	B2	Artery. Mammary (STARNET)	EpiXcan	0.996945	starnet_mam	0.999981
1430	ENSG00000112685	EXOC2	-1.23512	-0.0934667	0.216785	0.0689925	0.255391	2.28038e-36	4.09908e-35	21	53	34	B2	Artery. Mammary (STARNET)	EpiXcan	0.996945	starnet_mam	0.999981
1431	ENSG00000081985	IL12RB2	-1.23509	-0.226312	0.216797	0.0131008	0.0136897	0.00760628	0.0178543	24	32	30	B2	Artery. Mammary (STARNET)	EpiXcan	0.996945	starnet_mam	0.999981
1432	ENSG00000102683	SGCG	1.23493	0.0541569	0.216857	0.166765	0.274964	1.17003e-39	2.33846e-38	8	32	10	B2	Artery. Mammary (STARNET)	EpiXcan	0.996945	starnet_mam	0.999981
1433	ENSG00000050130	JKAMP	1.23456	0.0640857	0.216994	0.126103	0.218645	2.07193e-30	2.9299e-29	29	53	31	B2	Artery. Mammary (STARNET)	EpiXcan	0.996945	starnet_mam	0.999981
1434	ENSG00000158286	RNF207	1.23438	0.100544	0.217062	0.0536553	0.0702347	6.86705e-10	3.27908e-09	23	61	29	B2	Artery. Mammary (STARNET)	EpiXcan	0.996945	starnet_mam	0.999981
1435	ENSG00000137601	NEK1	-1.23425	-0.323671	0.217109	0.002443	0.274197	7.00506e-40	1.41746e-38	14	21	18	B2	Artery. Mammary (STARNET)	EpiXcan	0.996945	starnet_mam	0.999981
1436	ENSG00000196220	SRGAP3	1.23414	0.0538472	0.217151	0.230758	0.281485	6.75168e-41	1.40102e-39	32	47	38	B2	Artery. Mammary (STARNET)	EpiXcan	0.996945	starnet_mam	0.999981
1437	ENSG00000162631	NTNG1	-1.23398	-0.0880043	0.217211	0.0848823	0.143221	1.25371e-19	1.08679e-18	32	70	46	B2	Artery. Mammary (STARNET)	EpiXcan	0.996945	starnet_mam	0.999981
1438	ENSG00000175928	LRRN1	-1.23388	-0.124519	0.217246	0.0282147	0.0273129	0.000165534	0.000468524	36	48	45	B2	Artery. Mammary (STARNET)	EpiXcan	0.996945	starnet_mam	0.999981
1439	ENSG00000174953	DHX36	1.23279	0.079217	0.217655	0.0847399	0.151944	4.71639e-21	4.39816e-20	12	19	16	B2	Artery. Mammary (STARNET)	EpiXcan	0.998031	starnet_mam	0.999981
1440	ENSG00000128789	PSMG2	-1.23244	-0.143376	0.217785	0.0193194	0.0696604	7.94816e-10	3.7683e-09	16	33	22	B2	Artery. Mammary (STARNET)	EpiXcan	0.998031	starnet_mam	0.999981
1441	ENSG00000085063	CD59	-1.23112	-0.0676576	0.21828	0.122817	0.26827	1.61583e-38	3.13951e-37	22	49	27	B2	Artery. Mammary (STARNET)	EpiXcan	0.998164	starnet_mam	0.999981
1442	ENSG00000196172	ZNF681	-1.23086	-0.151599	0.218375	0.0162919	0.05131	1.89377e-07	7.30676e-07	15	37	24	B2	Artery. Mammary (STARNET)	EpiXcan	0.998164	starnet_mam	0.999981
1443	ENSG00000144895	EIF2A	1.23026	0.0803309	0.2186	0.0911761	0.192897	7.38391e-27	9.00702e-26	10	13	11	B2	Artery. Mammary (STARNET)	EpiXcan	0.998164	starnet_mam	0.999981
1444	ENSG00000166896	ATP23	-1.23011	-0.0433894	0.218656	0.237247	0.526963	1.30062e-96	1.25356e-94	18	37	25	B2	Artery. Mammary (STARNET)	EpiXcan	0.998164	starnet_mam	0.999981
1445	ENSG00000173083	HPSE	-1.22917	-0.430837	0.219008	0.00655985	0.0233431	0.000450006	0.00121366	2	5	4	B2	Artery. Mammary (STARNET)	EpiXcan	0.998164	starnet_mam	0.999981
1446	ENSG00000156103	MMP16	1.22911	0.0718269	0.219032	0.115544	0.187196	5.64377e-26	6.63573e-25	39	88	52	B2	Artery. Mammary (STARNET)	EpiXcan	0.998164	starnet_mam	0.999981
1447	ENSG00000125810	CD93	1.2289	0.322332	0.219109	0.00612976	0.0160358	0.00379665	0.00922709	3	7	4	B2	Artery. Mammary (STARNET)	EpiXcan	0.998164	starnet_mam	0.999981
1448	ENSG00000155754	C2CD6	-1.2289	-0.430931	0.21911	0.0102435	0.0336315	2.40018e-05	7.44971e-05	5	7	5	B2	Artery. Mammary (STARNET)	EpiXcan	0.998164	starnet_mam	0.999981
1449	ENSG00000224189	HAGLR	-1.22807	-0.436842	0.219421	0.00276488	0.0299522	6.70615e-05	0.000198636	3	6	5	B2	Artery. Mammary (STARNET)	EpiXcan	0.998164	starnet_mam	0.999981
1450	ENSG00000033800	PIAS1	1.22801	0.102707	0.219443	0.0476359	0.0759557	1.32328e-10	6.61415e-10	13	20	16	B2	Artery. Mammary (STARNET)	EpiXcan	0.998164	starnet_mam	0.999981
1451	ENSG00000103995	CEP152	1.22697	0.0855281	0.219833	0.0593735	0.0291776	9.55657e-05	0.000278172	59	69	65	B2	Artery. Mammary (STARNET)	EpiXcan	0.998164	starnet_mam	0.999981
1452	ENSG00000164048	ZNF589	-1.22602	-0.0545212	0.220192	0.0938823	0.174068	7.49858e-24	7.98939e-23	19	24	21	B2	Artery. Mammary (STARNET)	EpiXcan	0.998164	starnet_mam	0.999981
1453	ENSG00000083635	NUFIP1	1.22568	0.221707	0.22032	0.0102565	0.0215684	0.000805957	0.0021092	10	13	11	B2	Artery. Mammary (STARNET)	EpiXcan	0.998164	starnet_mam	0.999981
1454	ENSG00000105976	MET	-1.22517	-0.236439	0.220513	0.00897918	0.0105712	0.0190684	0.0426101	7	10	8	B2	Artery. Mammary (STARNET)	EpiXcan	0.998164	starnet_mam	0.999981
1455	ENSG00000164037	SLC9B1	1.22448	0.192272	0.22077	0.0141983	0.0411268	3.08848e-06	1.0554e-05	12	68	16	B2	Artery. Mammary (STARNET)	EpiXcan	0.998164	starnet_mam	0.999981
1456	ENSG00000125166	GOT2	1.22349	0.0652704	0.221145	0.0978056	0.104186	3.46587e-14	2.22324e-13	54	72	68	B2	Artery. Mammary (STARNET)	EpiXcan	0.998164	starnet_mam	0.999981
1457	ENSG00000091262	ABCC6	-1.22245	-0.0931411	0.221537	0.120936	0.10887	8.28801e-15	5.50405e-14	86	147	112	B2	Artery. Mammary (STARNET)	EpiXcan	0.998164	starnet_mam	0.999981
1458	ENSG00000197951	ZNF71	-1.22228	-0.107335	0.2216	0.0542445	0.0747652	2.38754e-10	1.1769e-09	43	68	55	B2	Artery. Mammary (STARNET)	EpiXcan	0.998164	starnet_mam	0.999981
1459	ENSG00000151693	ASAP2	1.22219	0.0701619	0.221637	0.109559	0.297804	4.24802e-44	9.89404e-43	45	73	59	B2	Artery. Mammary (STARNET)	EpiXcan	0.998164	starnet_mam	0.999981
1460	ENSG00000263072	ZNF213-AS1	1.22048	0.0703348	0.222285	0.0755556	0.112047	2.03814e-15	1.39919e-14	28	39	34	B2	Artery. Mammary (STARNET)	EpiXcan	0.998164	starnet_mam	0.999981
1461	ENSG00000185274	GALNT17	-1.22026	-0.0829801	0.222365	0.085075	0.112852	1.49936e-15	1.04054e-14	30	64	35	B2	Artery. Mammary (STARNET)	EpiXcan	0.998164	starnet_mam	0.999981
1462	ENSG00000238120	LINC01589	-1.21953	-0.0821801	0.222642	0.0432304	0.0821199	2.41246e-11	1.26223e-10	37	83	49	B2	Artery. Mammary (STARNET)	EpiXcan	0.998164	starnet_mam	0.999981
1463	ENSG00000244226	ILF2P1	-1.21849	-0.293186	0.223039	0.00728424	0.0173988	0.0026665	0.00658646	8	32	11	B2	Artery. Mammary (STARNET)	EpiXcan	0.998164	starnet_mam	0.999981
1464	ENSG00000178202	KDELC2	1.21814	0.0731582	0.223172	0.152322	0.212897	4.94427e-30	6.84628e-29	18	41	21	B2	Artery. Mammary (STARNET)	EpiXcan	0.998164	starnet_mam	0.999981
1465	ENSG00000125611	CHCHD5	1.21776	0.149713	0.223315	0.0249167	0.0503948	2.23e-07	8.52767e-07	9	17	10	B2	Artery. Mammary (STARNET)	EpiXcan	0.998164	starnet_mam	0.999981
1466	ENSG00000138035	PNPT1	-1.21759	-0.251428	0.223382	0.00593036	0.0339353	2.49424e-05	7.72693e-05	7	23	10	B2	Artery. Mammary (STARNET)	EpiXcan	0.998164	starnet_mam	0.999981
1467	ENSG00000263177	MTND1P8	-1.21714	-0.101914	0.22355	0.0504301	0.121383	1.48298e-16	1.09394e-15	18	31	23	B2	Artery. Mammary (STARNET)	EpiXcan	0.998164	starnet_mam	0.999981
1468	ENSG00000133030	MPRIP	1.21698	0.0839531	0.223614	0.0710894	0.164383	2.23139e-22	2.23444e-21	21	34	26	B2	Artery. Mammary (STARNET)	EpiXcan	0.998164	starnet_mam	0.999981
1469	ENSG00000171766	GATM	1.21588	0.0750865	0.224032	0.0711277	0.131786	7.77769e-18	6.13587e-17	36	49	42	B2	Artery. Mammary (STARNET)	EpiXcan	0.998164	starnet_mam	0.999981
1470	ENSG00000197362	ZNF786	1.21474	0.490008	0.224464	0.00216095	0.0109785	0.0172881	0.0389646	10	20	15	B2	Artery. Mammary (STARNET)	EpiXcan	0.998164	starnet_mam	0.999981
1471	ENSG00000260669	AL096870.2	1.21442	0.165391	0.224587	0.0118344	0.0128031	0.00947983	0.021999	18	22	21	B2	Artery. Mammary (STARNET)	EpiXcan	0.998164	starnet_mam	0.999981
1472	ENSG00000183207	RUVBL2	1.21431	0.424326	0.224628	0.00368476	0.0502671	2.46823e-07	9.39452e-07	5	15	10	B2	Artery. Mammary (STARNET)	EpiXcan	0.998164	starnet_mam	0.999981
1473	ENSG00000157240	FZD1	1.21405	0.205316	0.224728	0.0141622	0.077599	6.19693e-11	3.15994e-10	15	24	20	B2	Artery. Mammary (STARNET)	EpiXcan	0.998164	starnet_mam	0.999981
1474	ENSG00000164932	CTHRC1	1.2137	0.0805372	0.224861	0.0626363	0.146149	4.46727e-20	3.95203e-19	25	44	34	B2	Artery. Mammary (STARNET)	EpiXcan	0.998164	starnet_mam	0.999981
1475	ENSG00000183255	PTTG1IP	-1.21331	-0.0692661	0.225011	0.121229	0.264759	4.76762e-38	9.16608e-37	12	17	14	B2	Artery. Mammary (STARNET)	EpiXcan	0.998164	starnet_mam	0.999981
1476	ENSG00000149577	SIDT2	-1.21303	-0.177201	0.225117	0.0201726	0.0674002	1.20436e-09	5.6155e-09	12	18	15	B2	Artery. Mammary (STARNET)	EpiXcan	0.998164	starnet_mam	0.999981
1477	ENSG00000235878	AP001468.1	-1.21298	-0.0740319	0.225138	0.0824121	0.128651	1.00876e-17	7.92403e-17	22	35	26	B2	Artery. Mammary (STARNET)	EpiXcan	0.998164	starnet_mam	0.999981
1478	ENSG00000106400	ZNHIT1	1.2125	0.121647	0.225322	0.0321455	0.0253245	0.000277037	0.000765917	38	59	48	B2	Artery. Mammary (STARNET)	EpiXcan	0.998164	starnet_mam	0.999981
1479	ENSG00000178105	DDX10	-1.21248	-0.406395	0.22533	0.00281783	0.0101773	0.021906	0.0485438	3	8	4	B2	Artery. Mammary (STARNET)	EpiXcan	0.998164	starnet_mam	0.999981
1480	ENSG00000137996	RTCA	1.21231	0.158746	0.225393	0.0139822	0.0481107	4.03623e-07	1.50805e-06	14	36	21	B2	Artery. Mammary (STARNET)	EpiXcan	0.998164	starnet_mam	0.999981
1481	ENSG00000163521	GLB1L	-1.21201	-0.139137	0.225507	0.015781	0.0108586	0.0180174	0.0404839	29	60	38	B2	Artery. Mammary (STARNET)	EpiXcan	0.998164	starnet_mam	0.999981
1482	ENSG00000198042	MAK16	-1.21149	-0.218781	0.225707	0.00946183	0.0347335	1.86209e-05	5.83771e-05	11	18	14	B2	Artery. Mammary (STARNET)	EpiXcan	0.998164	starnet_mam	0.999981
1483	ENSG00000221823	PPP3R1	-1.21055	-0.0786606	0.226068	0.0637151	0.237097	2.02841e-33	3.24767e-32	39	60	52	B2	Artery. Mammary (STARNET)	EpiXcan	0.998164	starnet_mam	0.999981
1484	ENSG00000070371	CLTCL1	-1.21047	-0.0919279	0.2261	0.0658191	0.144845	6.79719e-20	5.97712e-19	1	21	1	B2	Artery. Mammary (STARNET)	EpiXcan	0.998164	starnet_mam	0.999981
1485	ENSG00000120658	ENOX1	-1.21005	-0.285161	0.226261	0.0121896	0.0292351	8.80023e-05	0.000257229	24	96	30	B2	Artery. Mammary (STARNET)	EpiXcan	0.998164	starnet_mam	0.999981
1486	ENSG00000087053	MTMR2	-1.20875	-0.0371832	0.226758	0.308906	0.451419	6.44578e-77	3.73244e-75	46	79	55	B2	Artery. Mammary (STARNET)	EpiXcan	0.998164	starnet_mam	0.999981
1487	ENSG00000182446	NPLOC4	1.20829	0.227234	0.226935	0.0176257	0.0293263	8.26574e-05	0.000242186	21	67	26	B2	Artery. Mammary (STARNET)	EpiXcan	0.998164	starnet_mam	0.999981
1488	ENSG00000213853	EMP2	1.20815	0.0986776	0.226991	0.0466452	0.115648	7.09038e-16	5.00839e-15	19	36	24	B2	Artery. Mammary (STARNET)	EpiXcan	0.998164	starnet_mam	0.999981
1489	ENSG00000177406	AC021054.1	1.2076	0.0449661	0.227203	0.216862	0.477336	7.19805e-83	4.88201e-81	7	29	14	B2	Artery. Mammary (STARNET)	EpiXcan	0.998164	starnet_mam	0.999981
1490	ENSG00000088876	ZNF343	-1.20756	-0.16922	0.227217	0.0152924	0.0299809	7.68531e-05	0.000225767	8	31	13	B2	Artery. Mammary (STARNET)	EpiXcan	0.998164	starnet_mam	0.999981
1491	ENSG00000187239	FNBP1	-1.20713	-0.268627	0.227384	0.0119986	0.0197133	0.00136473	0.00348409	19	28	23	B2	Artery. Mammary (STARNET)	EpiXcan	0.998164	starnet_mam	0.999981
1492	ENSG00000141698	NT5C3B	-1.20534	-0.0802025	0.228071	0.100077	0.510859	1.24623e-91	1.01996e-89	28	45	34	B2	Artery. Mammary (STARNET)	EpiXcan	0.998164	starnet_mam	0.999981
1493	ENSG00000178381	ZFAND2A	1.20526	0.0600125	0.228105	0.151864	0.271935	3.6912e-39	7.30758e-38	27	45	36	B2	Artery. Mammary (STARNET)	EpiXcan	0.998164	starnet_mam	0.999981
1494	ENSG00000067141	NEO1	1.20473	0.34489	0.228308	0.00281584	0.0254566	0.000209171	0.000585583	6	7	7	B2	Artery. Mammary (STARNET)	EpiXcan	0.998164	starnet_mam	0.999981
1495	ENSG00000070731	ST6GALNAC2	1.20468	0.175281	0.228329	0.0149433	0.0446758	9.24247e-07	3.32602e-06	9	13	10	B2	Artery. Mammary (STARNET)	EpiXcan	0.998164	starnet_mam	0.999981
1496	ENSG00000250786	SNHG18	1.20447	0.0479712	0.228406	0.212938	0.272591	3.51658e-39	6.9713e-38	68	102	84	B2	Artery. Mammary (STARNET)	EpiXcan	0.998164	starnet_mam	0.999981
1497	ENSG00000135604	STX11	1.20438	0.485417	0.228442	0.00212555	0.0153246	0.00485801	0.0116749	4	5	5	B2	Artery. Mammary (STARNET)	EpiXcan	0.998164	starnet_mam	0.999981
1498	ENSG00000135617	PRADC1	1.20295	0.260197	0.228995	0.00479277	0.0391226	5.07917e-06	1.69808e-05	5	9	7	B2	Artery. Mammary (STARNET)	EpiXcan	0.998164	starnet_mam	0.999981
1499	ENSG00000204514	ZNF814	1.20275	0.192273	0.229074	0.0113551	0.0634838	5.64108e-09	2.49071e-08	13	21	19	B2	Artery. Mammary (STARNET)	EpiXcan	0.998164	starnet_mam	0.999981
1500	ENSG00000188312	CENPP	-1.20242	-0.0581998	0.229202	0.146222	0.439156	6.20008e-74	3.36412e-72	7	12	10	B2	Artery. Mammary (STARNET)	EpiXcan	0.998164	starnet_mam	0.999981
1501	ENSG00000173320	STOX2	1.2022	0.13746	0.229286	0.029211	0.0525389	1.16771e-07	4.59618e-07	35	61	39	B2	Artery. Mammary (STARNET)	EpiXcan	0.998164	starnet_mam	0.999981
1502	ENSG00000103811	CTSH	-1.20203	-0.0531736	0.229351	0.175141	0.361732	2.47747e-56	8.40161e-55	14	22	18	B2	Artery. Mammary (STARNET)	EpiXcan	0.998164	starnet_mam	0.999981
1503	ENSG00000172922	RNASEH2C	1.20196	0.179359	0.22938	0.0151896	0.0408583	3.56809e-06	1.21197e-05	11	20	13	B2	Artery. Mammary (STARNET)	EpiXcan	0.998164	starnet_mam	0.999981
1504	ENSG00000205791	LOH12CR2	1.20178	0.384577	0.229448	0.00198835	0.0116667	0.0142698	0.0324415	9	27	11	B2	Artery. Mammary (STARNET)	EpiXcan	0.998164	starnet_mam	0.999981
1505	ENSG00000236432	AC097662.1	-1.20115	-0.121082	0.229694	0.028538	0.0392657	5.5905e-06	1.85548e-05	25	47	29	B2	Artery. Mammary (STARNET)	EpiXcan	0.998164	starnet_mam	0.999981
1506	ENSG00000155111	CDK19	-1.19984	-0.187402	0.230202	0.0134072	0.0534809	8.11538e-08	3.23687e-07	9	24	15	B2	Artery. Mammary (STARNET)	EpiXcan	0.998164	starnet_mam	0.999981
1507	ENSG00000151806	GUF1	1.19972	0.0591992	0.23025	0.120545	0.324133	1.2821e-48	3.47187e-47	27	39	37	B2	Artery. Mammary (STARNET)	EpiXcan	0.998164	starnet_mam	0.999981
1508	ENSG00000139517	LNX2	1.19872	0.0576503	0.230636	0.150756	0.247974	1.72355e-35	2.99882e-34	27	115	33	B2	Artery. Mammary (STARNET)	EpiXcan	0.998164	starnet_mam	0.999981
1509	ENSG00000114450	GNB4	-1.19861	-0.191836	0.230678	0.0125244	0.0313245	4.86395e-05	0.000146198	8	20	11	B2	Artery. Mammary (STARNET)	EpiXcan	0.998164	starnet_mam	0.999981
1510	ENSG00000215440	NPEPL1	-1.19771	-1.2921	0.23103	0.000263229	0.0312615	5.175e-05	0.000155165	6	15	11	B2	Artery. Mammary (STARNET)	EpiXcan	0.998164	starnet_mam	0.999981
1511	ENSG00000138639	ARHGAP24	1.19757	0.142096	0.231083	0.0266596	0.420868	6.74978e-69	3.24211e-67	25	38	33	B2	Artery. Mammary (STARNET)	EpiXcan	0.998164	starnet_mam	0.999981
1512	ENSG00000140682	TGFB1I1	-1.19698	-0.0594381	0.231313	0.116659	0.16054	5.52352e-22	5.44546e-21	13	24	14	B2	Artery. Mammary (STARNET)	EpiXcan	0.998164	starnet_mam	0.999981
1513	ENSG00000135972	MRPS9	-1.19684	-0.0734974	0.231367	0.073211	0.169332	4.49679e-23	4.64257e-22	67	104	84	B2	Artery. Mammary (STARNET)	EpiXcan	0.998164	starnet_mam	0.999981
1514	ENSG00000138768	USO1	1.19582	0.319743	0.231765	0.0042488	0.0120065	0.0124229	0.0284101	11	19	14	B2	Artery. Mammary (STARNET)	EpiXcan	0.998164	starnet_mam	0.999981
1515	ENSG00000099949	LZTR1	1.19552	0.103642	0.231884	0.0672044	0.218541	1.32076e-30	1.88221e-29	56	80	75	B2	Artery. Mammary (STARNET)	EpiXcan	0.998164	starnet_mam	0.999981
1516	ENSG00000198160	MIER1	1.1954	0.0884918	0.231932	0.060706	0.183695	2.29144e-25	2.62467e-24	32	105	46	B2	Artery. Mammary (STARNET)	EpiXcan	0.998164	starnet_mam	0.999981
1517	ENSG00000185339	TCN2	1.19511	0.0663772	0.232042	0.108936	0.178968	1.93852e-24	2.12889e-23	24	52	27	B2	Artery. Mammary (STARNET)	EpiXcan	0.998164	starnet_mam	0.999981
1518	ENSG00000101624	CEP76	1.19425	0.0630825	0.232381	0.0639461	0.0413563	2.99002e-06	1.02274e-05	61	86	80	B2	Artery. Mammary (STARNET)	EpiXcan	0.998164	starnet_mam	0.999981
1519	ENSG00000116473	RAP1A	-1.19398	-0.0686564	0.232487	0.0804473	0.184004	2.5464e-25	2.91215e-24	25	38	30	B2	Artery. Mammary (STARNET)	EpiXcan	0.998164	starnet_mam	0.999981
1520	ENSG00000235217	TSPY26P	1.1939	0.20335	0.232516	0.0091579	0.0365067	1.12863e-05	3.62598e-05	17	28	23	B2	Artery. Mammary (STARNET)	EpiXcan	0.998164	starnet_mam	0.999981
1521	ENSG00000103932	RPAP1	-1.19382	-0.26621	0.232548	0.0053276	0.0103821	0.01956	0.0436354	10	17	12	B2	Artery. Mammary (STARNET)	EpiXcan	0.998164	starnet_mam	0.999981
1522	ENSG00000171757	LRRC34	-1.19322	-0.0764893	0.232784	0.0779383	0.0988939	1.54208e-13	9.44462e-13	50	72	53	B2	Artery. Mammary (STARNET)	EpiXcan	0.998164	starnet_mam	0.999981
1523	ENSG00000232677	LINC00665	1.1925	0.180037	0.233067	0.0225519	0.0601173	1.37941e-08	5.87109e-08	21	29	27	B2	Artery. Mammary (STARNET)	EpiXcan	0.998164	starnet_mam	0.999981
1524	ENSG00000164684	ZNF704	1.19182	0.17336	0.23333	0.0171986	0.0166243	0.00340589	0.0083216	35	80	43	B2	Artery. Mammary (STARNET)	EpiXcan	0.998164	starnet_mam	0.999981
1525	ENSG00000128944	KNSTRN	1.19112	0.0277971	0.233607	0.574698	0.688951	7.06595e-162	3.697e-159	17	58	18	B2	Artery. Mammary (STARNET)	EpiXcan	0.998164	starnet_mam	0.999981
1526	ENSG00000164054	SHISA5	1.19062	0.23397	0.233802	0.0147092	0.0195072	0.00147057	0.00374284	15	20	15	B2	Artery. Mammary (STARNET)	EpiXcan	0.998164	starnet_mam	0.999981
1527	ENSG00000136522	MRPL47	-1.19035	-0.187745	0.233908	0.014014	0.0371371	1.03446e-05	3.33732e-05	20	23	22	B2	Artery. Mammary (STARNET)	EpiXcan	0.998164	starnet_mam	0.999981
1528	ENSG00000183571	PGPEP1L	-1.18891	-0.143713	0.234475	0.0238234	0.193008	7.35752e-27	8.98231e-26	19	61	24	B2	Artery. Mammary (STARNET)	EpiXcan	0.998164	starnet_mam	0.999981
1529	ENSG00000121413	ZSCAN18	1.18808	0.127883	0.234801	0.0336546	0.0650741	3.15461e-09	1.42288e-08	12	54	15	B2	Artery. Mammary (STARNET)	EpiXcan	0.998164	starnet_mam	0.999981
1530	ENSG00000170322	NFRKB	1.18792	0.0621875	0.234864	0.0981735	0.146564	5.07843e-20	4.47648e-19	26	28	27	B2	Artery. Mammary (STARNET)	EpiXcan	0.998164	starnet_mam	0.999981
1531	ENSG00000126934	MAP2K2	-1.18672	-0.0999068	0.235339	0.056109	0.0934721	7.85618e-13	4.55093e-12	33	75	38	B2	Artery. Mammary (STARNET)	EpiXcan	0.998164	starnet_mam	0.999981
1532	ENSG00000139793	MBNL2	1.18589	0.0889248	0.235667	0.06143	0.109713	1.9013e-15	1.30709e-14	46	74	53	B2	Artery. Mammary (STARNET)	EpiXcan	0.998164	starnet_mam	0.999981
1533	ENSG00000137877	SPTBN5	1.18557	0.0393373	0.235793	0.209128	0.25362	1.00596e-36	1.83073e-35	23	41	26	B2	Artery. Mammary (STARNET)	EpiXcan	0.998164	starnet_mam	0.999981
1534	ENSG00000225492	GBP1P1	-1.18517	-0.0684518	0.235951	0.0840707	0.215387	7.81567e-30	1.07411e-28	69	101	87	B2	Artery. Mammary (STARNET)	EpiXcan	0.998164	starnet_mam	0.999981
1535	ENSG00000119782	FKBP1B	1.1851	0.0874746	0.235979	0.0535036	0.127353	2.98447e-17	2.28555e-16	31	47	36	B2	Artery. Mammary (STARNET)	EpiXcan	0.998164	starnet_mam	0.999981
1536	ENSG00000185808	PIGP	1.18458	0.0703351	0.236182	0.0767897	0.234022	3.07725e-33	4.88426e-32	25	38	37	B2	Artery. Mammary (STARNET)	EpiXcan	0.998164	starnet_mam	0.999981
1537	ENSG00000167920	TMEM99	1.18397	0.186954	0.236426	0.00944112	0.0435474	1.62411e-06	5.70308e-06	10	18	12	B2	Artery. Mammary (STARNET)	EpiXcan	0.998164	starnet_mam	0.999981
1538	ENSG00000142657	PGD	1.18381	0.292264	0.236489	0.00461787	0.0148685	0.0056215	0.0134063	7	23	13	B2	Artery. Mammary (STARNET)	EpiXcan	0.998164	starnet_mam	0.999981
1539	ENSG00000179954	SSC5D	1.18367	0.0875506	0.236544	0.0733199	0.203914	1.96449e-28	2.55366e-27	22	32	28	B2	Artery. Mammary (STARNET)	EpiXcan	0.998164	starnet_mam	0.999981
1540	ENSG00000248360	LINC00504	1.18342	0.127082	0.236645	0.0252065	0.0693495	1.0756e-09	5.04243e-09	14	35	20	B2	Artery. Mammary (STARNET)	EpiXcan	0.998164	starnet_mam	0.999981
1541	ENSG00000184787	UBE2G2	1.18287	0.0620039	0.23686	0.192781	0.215131	5.8661e-30	8.10739e-29	56	78	68	B2	Artery. Mammary (STARNET)	EpiXcan	0.998164	starnet_mam	0.999981
1542	ENSG00000182674	KCNB2	-1.18205	-0.0893348	0.237184	0.0551511	0.104751	2.30705e-14	1.49616e-13	30	45	39	B2	Artery. Mammary (STARNET)	EpiXcan	0.998164	starnet_mam	0.999981
1543	ENSG00000198108	CHSY3	-1.18191	-0.10011	0.237243	0.0473631	0.0673011	1.88937e-09	8.67963e-09	64	117	78	B2	Artery. Mammary (STARNET)	EpiXcan	0.998164	starnet_mam	0.999981
1544	ENSG00000188385	JAKMIP3	1.18122	0.132427	0.237517	0.0261237	0.0925455	1.03544e-12	5.95338e-12	29	50	38	B2	Artery. Mammary (STARNET)	EpiXcan	0.998164	starnet_mam	0.999981
1545	ENSG00000115073	ACTR1B	1.18101	0.140866	0.237598	0.0672218	0.123299	3.70374e-17	2.81723e-16	22	50	27	B2	Artery. Mammary (STARNET)	EpiXcan	0.998164	starnet_mam	0.999981
1546	ENSG00000119446	RBM18	1.18088	0.147029	0.23765	0.0329814	0.0984153	1.39071e-13	8.56408e-13	27	48	35	B2	Artery. Mammary (STARNET)	EpiXcan	0.998164	starnet_mam	0.999981
1547	ENSG00000163607	GTPBP8	-1.18084	-0.222544	0.237667	0.00826839	0.0144537	0.00612665	0.0145471	13	19	19	B2	Artery. Mammary (STARNET)	EpiXcan	0.998164	starnet_mam	0.999981
1548	ENSG00000162444	RBP7	-1.18056	-0.368074	0.237779	0.00642791	0.029068	7.45663e-05	0.000219489	7	18	9	B2	Artery. Mammary (STARNET)	EpiXcan	0.998164	starnet_mam	0.999981
1549	ENSG00000236567	TCF3P1	1.18019	0.348523	0.237923	0.00341052	0.0213249	0.000842644	0.00220206	8	11	9	B2	Artery. Mammary (STARNET)	EpiXcan	0.998164	starnet_mam	0.999981
1550	ENSG00000224597	SVIL-AS1	1.17921	0.0459553	0.238316	0.189751	0.365465	3.94425e-57	1.37907e-55	26	91	30	B2	Artery. Mammary (STARNET)	EpiXcan	0.998164	starnet_mam	0.999981
1551	ENSG00000143036	SLC44A3	1.17871	0.0623858	0.238516	0.0817684	0.132337	3.17626e-18	2.56801e-17	39	59	48	B2	Artery. Mammary (STARNET)	EpiXcan	0.998164	starnet_mam	0.999981
1552	ENSG00000186184	POLR1D	-1.17846	-0.0856734	0.238612	0.0551212	0.129675	1.4637e-17	1.14303e-16	26	53	31	B2	Artery. Mammary (STARNET)	EpiXcan	0.998164	starnet_mam	0.999981
1553	ENSG00000253276	CCDC71L	1.17812	0.0557467	0.238749	0.153472	0.270941	5.3079e-39	1.04799e-37	20	49	24	B2	Artery. Mammary (STARNET)	EpiXcan	0.998164	starnet_mam	0.999981
1554	ENSG00000169908	TM4SF1	1.17758	0.121734	0.238964	0.0300107	0.0673042	1.9306e-09	8.86344e-09	11	15	12	B2	Artery. Mammary (STARNET)	EpiXcan	0.998164	starnet_mam	0.999981
1555	ENSG00000175137	SH3BP5L	-1.17744	-0.228921	0.239021	0.00903178	0.0138572	0.00685603	0.0162158	3	9	3	B2	Artery. Mammary (STARNET)	EpiXcan	0.998164	starnet_mam	0.999981
1556	ENSG00000273018	AC107983.2	1.17731	0.0488624	0.239072	0.222923	0.600453	3.95545e-121	6.73806e-119	25	64	33	B2	Artery. Mammary (STARNET)	EpiXcan	0.998164	starnet_mam	0.999981
1557	ENSG00000125818	PSMF1	1.17714	0.0760254	0.239138	0.0635391	0.219047	1.83742e-30	2.60233e-29	23	28	28	B2	Artery. Mammary (STARNET)	EpiXcan	0.998164	starnet_mam	0.999981
1558	ENSG00000198805	PNP	-1.17668	-0.0811215	0.239323	0.0533761	0.155198	4.52517e-21	4.22523e-20	28	34	31	B2	Artery. Mammary (STARNET)	EpiXcan	0.998164	starnet_mam	0.999981
1559	ENSG00000166548	TK2	1.17666	0.162909	0.239331	0.0225462	0.0619816	3.29512e-09	1.48351e-08	6	36	8	B2	Artery. Mammary (STARNET)	EpiXcan	0.998164	starnet_mam	0.999981
1560	ENSG00000147852	VLDLR	-1.17575	-0.0480978	0.239696	0.152745	0.343194	2.10031e-52	6.43716e-51	40	80	56	B2	Artery. Mammary (STARNET)	EpiXcan	0.998164	starnet_mam	0.999981
1561	ENSG00000166260	COX11	-1.17516	-0.140195	0.239932	0.0356473	0.0630053	5.54577e-09	2.45011e-08	10	15	11	B2	Artery. Mammary (STARNET)	EpiXcan	0.998164	starnet_mam	0.999981
1562	ENSG00000147408	CSGALNACT1	1.17397	0.0743409	0.240406	0.0795091	0.166992	3.7754e-23	3.92546e-22	32	103	48	B2	Artery. Mammary (STARNET)	EpiXcan	0.998164	starnet_mam	0.999981
1563	ENSG00000138162	TACC2	-1.1738	-0.0752838	0.240476	0.109968	0.211831	7.52902e-30	1.03568e-28	48	94	58	B2	Artery. Mammary (STARNET)	EpiXcan	0.998164	starnet_mam	0.999981
1564	ENSG00000143801	PSEN2	-1.17284	-0.101061	0.240861	0.0484143	0.0438321	1.30911e-06	4.63808e-06	39	72	51	B2	Artery. Mammary (STARNET)	EpiXcan	0.998164	starnet_mam	0.999981
1565	ENSG00000180914	OXTR	-1.17234	-0.184263	0.24106	0.0237141	0.0865065	4.79199e-12	2.63623e-11	45	69	52	B2	Artery. Mammary (STARNET)	EpiXcan	0.998164	starnet_mam	0.999981
1566	ENSG00000074706	IPCEF1	1.17229	0.14847	0.241081	0.0290092	0.170245	2.82386e-23	2.95285e-22	29	36	34	B2	Artery. Mammary (STARNET)	EpiXcan	0.998164	starnet_mam	0.999981
1567	ENSG00000154309	DISP1	1.17179	0.131944	0.241281	0.0247904	0.0511816	1.62784e-07	6.31229e-07	22	47	27	B2	Artery. Mammary (STARNET)	EpiXcan	0.998164	starnet_mam	0.999981
1568	ENSG00000141027	NCOR1	-1.17059	-0.135073	0.241762	0.0216256	0.0506657	1.74355e-07	6.74134e-07	10	15	12	B2	Artery. Mammary (STARNET)	EpiXcan	0.998164	starnet_mam	0.999981
1569	ENSG00000145349	CAMK2D	-1.16999	-0.0819551	0.242006	0.0424104	0.0773981	1.0327e-10	5.19896e-10	23	36	28	B2	Artery. Mammary (STARNET)	EpiXcan	0.998164	starnet_mam	0.999981
1570	ENSG00000100227	POLDIP3	-1.16997	-0.0757772	0.242014	0.0940163	0.162769	1.41588e-22	1.42856e-21	24	52	31	B2	Artery. Mammary (STARNET)	EpiXcan	0.998164	starnet_mam	0.999981
1571	ENSG00000031081	ARHGAP31	1.1699	0.151368	0.242039	0.0162629	0.0373549	6.51133e-06	2.14265e-05	7	11	8	B2	Artery. Mammary (STARNET)	EpiXcan	0.998164	starnet_mam	0.999981
1572	ENSG00000125249	RAP2A	-1.16989	-0.0541685	0.242044	0.184962	0.593403	4.77798e-118	7.5266e-116	40	72	51	B2	Artery. Mammary (STARNET)	EpiXcan	0.998164	starnet_mam	0.999981
1573	ENSG00000213676	ATF6B	-1.16978	-0.0996013	0.242088	0.0621189	0.0906156	8.47376e-13	4.89128e-12	24	38	32	B2	Artery. Mammary (STARNET)	EpiXcan	0.998164	starnet_mam	0.999981
1574	ENSG00000078177	N4BP2	-1.16976	-0.0645702	0.242096	0.0729829	0.139859	2.89006e-19	2.46302e-18	37	47	42	B2	Artery. Mammary (STARNET)	EpiXcan	0.998164	starnet_mam	0.999981
1575	ENSG00000085382	HACE1	1.16911	0.199553	0.24236	0.00867759	0.0123147	0.0114367	0.0262531	11	22	13	B2	Artery. Mammary (STARNET)	EpiXcan	0.998164	starnet_mam	0.999981
1576	ENSG00000145191	EIF2B5	1.16896	0.106266	0.242421	0.0239965	0.0359236	1.20826e-05	3.86739e-05	23	33	27	B2	Artery. Mammary (STARNET)	EpiXcan	0.998164	starnet_mam	0.999981
1577	ENSG00000011260	UTP18	-1.16809	-0.112605	0.24277	0.0281243	0.0396255	3.32247e-06	1.13143e-05	17	25	20	B2	Artery. Mammary (STARNET)	EpiXcan	0.998164	starnet_mam	0.999981
1578	ENSG00000114491	UMPS	-1.16784	-0.140244	0.242871	0.0155822	0.0251565	0.000238684	0.000663641	14	19	16	B2	Artery. Mammary (STARNET)	EpiXcan	0.998164	starnet_mam	0.999981
1579	ENSG00000260034	LCMT1-AS2	-1.16732	-0.142785	0.243082	0.0335886	0.0146774	0.00585978	0.013936	73	110	91	B2	Artery. Mammary (STARNET)	EpiXcan	0.998164	starnet_mam	0.999981
1580	ENSG00000184292	TACSTD2	-1.16726	-0.0434366	0.243105	0.15833	0.252177	6.91884e-36	1.22122e-34	35	62	39	B2	Artery. Mammary (STARNET)	EpiXcan	0.998164	starnet_mam	0.999981
1581	ENSG00000124532	MRS2	1.16627	0.149753	0.243505	0.0172636	0.0508614	1.99823e-07	7.6855e-07	13	17	14	B2	Artery. Mammary (STARNET)	EpiXcan	0.998164	starnet_mam	0.999981
1582	ENSG00000249715	FER1L5	1.16562	0.212698	0.243767	0.0179314	0.0208919	0.000976205	0.00253122	11	15	12	B2	Artery. Mammary (STARNET)	EpiXcan	0.998164	starnet_mam	0.999981
1583	ENSG00000254352	AC100854.1	-1.16543	-0.0875835	0.243844	0.0506128	0.236095	1.65814e-33	2.66943e-32	21	32	29	B2	Artery. Mammary (STARNET)	EpiXcan	0.998164	starnet_mam	0.999981
1584	ENSG00000143971	ETAA1	1.16536	0.253913	0.243872	0.00914325	0.0100293	0.0225447	0.0498537	13	27	15	B2	Artery. Mammary (STARNET)	EpiXcan	0.998164	starnet_mam	0.999981
1585	ENSG00000135677	GNS	-1.16509	-0.091768	0.243984	0.0559763	0.182511	5.01086e-25	5.64685e-24	9	21	13	B2	Artery. Mammary (STARNET)	EpiXcan	0.998164	starnet_mam	0.999981
1586	ENSG00000157554	ERG	-1.16453	-1.0292	0.24421	0.00045505	0.0228745	0.00055488	0.00148096	4	5	5	B2	Artery. Mammary (STARNET)	EpiXcan	0.998164	starnet_mam	0.999981
1587	ENSG00000183309	ZNF623	1.16313	0.238245	0.244778	0.012694	0.0391347	5.98887e-06	1.98096e-05	19	22	22	B2	Artery. Mammary (STARNET)	EpiXcan	0.998164	starnet_mam	0.999981
1588	ENSG00000197061	HIST1H4C	1.16201	0.135443	0.245232	0.0268301	0.0459441	7.59771e-07	2.75784e-06	19	43	25	B2	Artery. Mammary (STARNET)	EpiXcan	0.998164	starnet_mam	0.999981
1589	ENSG00000102466	FGF14	-1.16121	-0.1416	0.245556	0.0230616	0.035427	1.5332e-05	4.845e-05	33	54	42	B2	Artery. Mammary (STARNET)	EpiXcan	0.998164	starnet_mam	0.999981
1590	ENSG00000160321	ZNF208	-1.16118	-0.0560752	0.245568	0.142892	0.314187	6.53941e-48	1.71076e-46	39	101	49	B2	Artery. Mammary (STARNET)	EpiXcan	0.998164	starnet_mam	0.999981
1591	ENSG00000167555	ZNF528	-1.16056	-0.121262	0.245819	0.0483289	0.243478	1.44199e-34	2.40059e-33	9	46	13	B2	Artery. Mammary (STARNET)	EpiXcan	0.998164	starnet_mam	0.999981
1592	ENSG00000178568	ERBB4	-1.16029	-0.188751	0.245929	0.00995989	0.114169	8.90857e-16	6.2595e-15	18	52	26	B2	Artery. Mammary (STARNET)	EpiXcan	0.998164	starnet_mam	0.999981
1593	ENSG00000106591	MRPL32	-1.15998	-0.199998	0.246058	0.00772145	0.0314524	4.64693e-05	0.000139904	20	30	24	B2	Artery. Mammary (STARNET)	EpiXcan	0.998164	starnet_mam	0.999981
1594	ENSG00000115091	ACTR3	1.15929	0.16081	0.246337	0.0181335	0.0256605	0.000233956	0.00065136	23	30	25	B2	Artery. Mammary (STARNET)	EpiXcan	0.998164	starnet_mam	0.999981
1595	ENSG00000106066	CPVL	-1.15792	-0.0792132	0.246896	0.0864894	0.17707	1.7082e-24	1.883e-23	42	74	59	B2	Artery. Mammary (STARNET)	EpiXcan	0.998164	starnet_mam	0.999981
1596	ENSG00000153721	CNKSR3	1.15732	0.0430139	0.24714	0.260586	0.514944	1.52269e-93	1.3122e-91	52	84	61	B2	Artery. Mammary (STARNET)	EpiXcan	0.998164	starnet_mam	0.999981
1597	ENSG00000228452	AC098484.1	-1.157	-0.0717005	0.247273	0.0991908	0.189016	2.60528e-26	3.10052e-25	31	50	37	B2	Artery. Mammary (STARNET)	EpiXcan	0.998164	starnet_mam	0.999981
1598	ENSG00000121297	TSHZ3	-1.15581	-0.235997	0.247757	0.0109929	0.0533399	8.12952e-08	3.24163e-07	10	29	14	B2	Artery. Mammary (STARNET)	EpiXcan	0.998164	starnet_mam	0.999981
1599	ENSG00000011105	TSPAN9	-1.15517	-0.209333	0.248022	0.00585875	0.0516835	1.3266e-07	5.19504e-07	8	38	13	B2	Artery. Mammary (STARNET)	EpiXcan	0.998164	starnet_mam	0.999981
1600	ENSG00000176485	PLA2G16	1.15495	0.0797815	0.248112	0.090043	0.244802	2.11772e-35	3.6759e-34	14	24	18	B2	Artery. Mammary (STARNET)	EpiXcan	0.998164	starnet_mam	0.999981
1601	ENSG00000111581	NUP107	1.15391	0.0450662	0.248536	0.150273	0.266912	1.12958e-38	2.20939e-37	5	47	5	B2	Artery. Mammary (STARNET)	EpiXcan	0.998164	starnet_mam	0.999981
1602	ENSG00000111224	PARP11	1.15371	0.126135	0.248618	0.0303223	0.0852333	9.50014e-12	5.12434e-11	15	26	21	B2	Artery. Mammary (STARNET)	EpiXcan	0.998164	starnet_mam	0.999981
1603	ENSG00000150722	PPP1R1C	-1.15326	-0.0650213	0.248802	0.0680376	0.0991261	1.41509e-13	8.70325e-13	51	123	57	B2	Artery. Mammary (STARNET)	EpiXcan	0.998164	starnet_mam	0.999981
1604	ENSG00000135541	AHI1	1.15314	0.0628863	0.248855	0.102186	0.119961	2.64594e-16	1.91801e-15	29	44	37	B2	Artery. Mammary (STARNET)	EpiXcan	0.998164	starnet_mam	0.999981
1605	ENSG00000159111	MRPL10	1.15299	0.10244	0.248916	0.0414279	0.0473004	5.70572e-07	2.10233e-06	28	57	43	B2	Artery. Mammary (STARNET)	EpiXcan	0.998164	starnet_mam	0.999981
1606	ENSG00000246422	AC008781.2	1.15185	0.180167	0.249383	0.0136826	0.0119332	0.0123236	0.0281963	22	30	27	B2	Artery. Mammary (STARNET)	EpiXcan	0.998164	starnet_mam	0.999981
1607	ENSG00000197580	BCO2	-1.15149	-0.131428	0.249532	0.0431244	0.0633139	5.65257e-09	2.49503e-08	19	51	34	B2	Artery. Mammary (STARNET)	EpiXcan	0.998164	starnet_mam	0.999981
1608	ENSG00000148498	PARD3	-1.15148	-0.213809	0.249533	0.0104309	0.0308892	5.86769e-05	0.000175075	23	33	30	B2	Artery. Mammary (STARNET)	EpiXcan	0.998164	starnet_mam	0.999981
1609	ENSG00000233974	AC138951.1	1.1513	0.0454175	0.249611	0.247031	0.320355	5.48363e-48	1.4397e-46	96	197	121	B2	Artery. Mammary (STARNET)	EpiXcan	0.998164	starnet_mam	0.999981
1610	ENSG00000175575	PAAF1	1.1499	0.068261	0.250187	0.111897	0.369523	8.18882e-58	2.9118e-56	7	33	10	B2	Artery. Mammary (STARNET)	EpiXcan	0.998164	starnet_mam	0.999981
1611	ENSG00000145824	CXCL14	-1.14982	-0.195338	0.250217	0.0123216	0.0256026	0.000263832	0.000731204	8	23	9	B2	Artery. Mammary (STARNET)	EpiXcan	0.998164	starnet_mam	0.999981
1612	ENSG00000126858	RHOT1	-1.14982	-0.0602434	0.250219	0.107818	0.238818	7.48245e-34	1.21125e-32	45	120	66	B2	Artery. Mammary (STARNET)	EpiXcan	0.998164	starnet_mam	0.999981
1613	ENSG00000272088	AL512413.1	1.14919	0.186576	0.250477	0.0193938	0.0212242	0.000903739	0.00235123	31	62	42	B2	Artery. Mammary (STARNET)	EpiXcan	0.998164	starnet_mam	0.999981
1614	ENSG00000116260	QSOX1	1.14906	0.0297224	0.25053	0.577613	0.664004	1.02819e-146	3.67388e-144	60	106	71	B2	Artery. Mammary (STARNET)	EpiXcan	0.998164	starnet_mam	0.999981
1615	ENSG00000164241	C5orf63	1.14898	0.0479061	0.250563	0.216417	0.372364	3.8331e-58	1.37298e-56	38	60	47	B2	Artery. Mammary (STARNET)	EpiXcan	0.998164	starnet_mam	0.999981
1616	ENSG00000117481	NSUN4	-1.14888	-0.0762252	0.250607	0.0495077	0.141556	1.84078e-19	1.58539e-18	39	54	49	B2	Artery. Mammary (STARNET)	EpiXcan	0.998164	starnet_mam	0.999981
1617	ENSG00000140416	TPM1	1.14883	0.180086	0.250628	0.0131353	0.0365271	1.20432e-05	3.8573e-05	11	20	16	B2	Artery. Mammary (STARNET)	EpiXcan	0.998164	starnet_mam	0.999981
1618	ENSG00000180219	FAM71C	-1.14824	-0.371188	0.25087	0.00590561	0.0126065	0.0105474	0.0242993	16	23	18	B2	Artery. Mammary (STARNET)	EpiXcan	0.998164	starnet_mam	0.999981
1619	ENSG00000179399	GPC5	-1.14823	-0.065003	0.250876	0.169688	0.216755	2.41419e-30	3.3975e-29	79	115	88	B2	Artery. Mammary (STARNET)	EpiXcan	0.998164	starnet_mam	0.999981
1620	ENSG00000100418	DESI1	-1.14795	-0.174381	0.25099	0.0104341	0.0101235	0.0220409	0.0488205	11	25	19	B2	Artery. Mammary (STARNET)	EpiXcan	0.998164	starnet_mam	0.999981
1621	ENSG00000162695	SLC30A7	-1.14767	-0.217352	0.251106	0.00971293	0.0112951	0.0159322	0.0360808	28	68	36	B2	Artery. Mammary (STARNET)	EpiXcan	0.998164	starnet_mam	0.999981
1622	ENSG00000242259	C22orf39	1.146	0.146886	0.251794	0.0128305	0.0210284	0.000973299	0.00252413	35	46	46	B2	Artery. Mammary (STARNET)	EpiXcan	0.998164	starnet_mam	0.999981
1623	ENSG00000107882	SUFU	-1.14599	-0.271963	0.251798	0.00542958	0.0226351	0.000592647	0.00157659	15	20	18	B2	Artery. Mammary (STARNET)	EpiXcan	0.998164	starnet_mam	0.999981
1624	ENSG00000198130	HIBCH	1.14586	0.248675	0.251851	0.0104085	0.0395001	4.66553e-06	1.56586e-05	3	41	3	B2	Artery. Mammary (STARNET)	EpiXcan	0.998164	starnet_mam	0.999981
1625	ENSG00000213967	ZNF726	1.14582	0.0929856	0.25187	0.0740799	0.0784371	6.82983e-11	3.4742e-10	34	56	39	B2	Artery. Mammary (STARNET)	EpiXcan	0.998164	starnet_mam	0.999981
1626	ENSG00000237651	C2orf74	-1.14536	-0.0264384	0.252061	0.537856	0.807926	2.01735e-242	4.92571e-239	32	86	36	B2	Artery. Mammary (STARNET)	EpiXcan	0.998164	starnet_mam	0.999981
1627	ENSG00000113209	PCDHB5	-1.1451	-0.138234	0.252167	0.0211515	0.0289117	0.000100748	0.000292328	15	18	16	B2	Artery. Mammary (STARNET)	EpiXcan	0.998164	starnet_mam	0.999981
1628	ENSG00000104763	ASAH1	-1.14508	-0.157662	0.252176	0.028159	0.0521039	1.38284e-07	5.40517e-07	17	33	22	B2	Artery. Mammary (STARNET)	EpiXcan	0.998164	starnet_mam	0.999981
1629	ENSG00000233016	SNHG7	-1.14494	-0.035159	0.252232	0.220208	0.429436	1.10995e-70	5.62658e-69	43	141	51	B2	Artery. Mammary (STARNET)	EpiXcan	0.998164	starnet_mam	0.999981
1630	ENSG00000172590	MRPL52	1.14401	0.0809018	0.252621	0.0773436	0.136112	2.30493e-18	1.88119e-17	9	11	9	B2	Artery. Mammary (STARNET)	EpiXcan	0.998164	starnet_mam	0.999981
1631	ENSG00000262879	AC068152.1	-1.14281	-0.278967	0.253118	0.00429937	0.0194486	0.0013661	0.00348605	4	18	6	B2	Artery. Mammary (STARNET)	EpiXcan	0.998164	starnet_mam	0.999981
1632	ENSG00000134259	NGF	1.14137	0.181448	0.253717	0.0161361	0.0105866	0.019563	0.0436354	18	34	22	B2	Artery. Mammary (STARNET)	EpiXcan	0.998164	starnet_mam	0.999981
1633	ENSG00000104324	CPQ	1.14122	0.0812681	0.253777	0.0823317	0.156538	2.19896e-21	2.10967e-20	46	98	52	B2	Artery. Mammary (STARNET)	EpiXcan	0.998164	starnet_mam	0.999981
1634	ENSG00000179406	LINC00174	-1.14118	-0.147138	0.253797	0.0312631	0.0246955	0.000334738	0.000917133	26	33	30	B2	Artery. Mammary (STARNET)	EpiXcan	0.998164	starnet_mam	0.999981
1635	ENSG00000157193	LRP8	-1.13984	-0.148599	0.254353	0.0272986	0.0478517	4.84395e-07	1.79701e-06	13	29	18	B2	Artery. Mammary (STARNET)	EpiXcan	0.998164	starnet_mam	0.999981
1636	ENSG00000119878	CRIPT	1.13952	0.319343	0.254485	0.00424746	0.03313	2.93523e-05	9.02628e-05	7	9	8	B2	Artery. Mammary (STARNET)	EpiXcan	0.998164	starnet_mam	0.999981
1637	ENSG00000172009	THOP1	1.13939	0.45991	0.254539	0.00308296	0.0403986	4.16899e-06	1.40565e-05	7	20	11	B2	Artery. Mammary (STARNET)	EpiXcan	0.998164	starnet_mam	0.999981
1638	ENSG00000236166	AL021408.1	1.13899	0.0909251	0.254708	0.0361235	0.110561	3.57292e-15	2.4278e-14	37	45	44	B2	Artery. Mammary (STARNET)	EpiXcan	0.998164	starnet_mam	0.999981
1639	ENSG00000170647	TMEM133	1.13821	0.0612899	0.255035	0.143773	0.414509	8.31265e-67	3.7078e-65	39	59	45	B2	Artery. Mammary (STARNET)	EpiXcan	0.998164	starnet_mam	0.999981
1640	ENSG00000226833	AC092164.1	-1.13805	-0.150369	0.2551	0.0138874	0.0400251	4.56865e-06	1.53476e-05	13	17	14	B2	Artery. Mammary (STARNET)	EpiXcan	0.998164	starnet_mam	0.999981
1641	ENSG00000172954	LCLAT1	-1.13765	-0.0479749	0.255265	0.147471	0.294065	3.4353e-44	8.0646e-43	28	41	36	B2	Artery. Mammary (STARNET)	EpiXcan	0.998164	starnet_mam	0.999981
1642	ENSG00000100814	CCNB1IP1	-1.13754	-0.157407	0.255313	0.0178399	0.0346242	1.91568e-05	6.00078e-05	10	11	10	B2	Artery. Mammary (STARNET)	EpiXcan	0.998164	starnet_mam	0.999981
1643	ENSG00000227167	AL442638.1	-1.13734	-0.101855	0.255397	0.0479571	0.187707	1.03968e-25	1.20883e-24	13	29	19	B2	Artery. Mammary (STARNET)	EpiXcan	0.998164	starnet_mam	0.999981
1644	ENSG00000179256	SMCO3	1.13713	0.0927229	0.255484	0.0467176	0.096464	2.47536e-13	1.49112e-12	50	71	58	B2	Artery. Mammary (STARNET)	EpiXcan	0.998164	starnet_mam	0.999981
1645	ENSG00000157045	NTAN1	1.13694	0.132339	0.255564	0.0277438	0.0757613	1.43159e-10	7.1433e-10	6	17	6	B2	Artery. Mammary (STARNET)	EpiXcan	0.998164	starnet_mam	0.999981
1646	ENSG00000113456	RAD1	1.1365	0.177148	0.255749	0.0132127	0.0261721	0.000210326	0.000588591	13	15	15	B2	Artery. Mammary (STARNET)	EpiXcan	0.998164	starnet_mam	0.999981
1647	ENSG00000186868	MAPT	1.13628	0.0528213	0.25584	0.0910296	0.154622	2.45561e-21	2.3421e-20	24	57	30	B2	Artery. Mammary (STARNET)	EpiXcan	0.998164	starnet_mam	0.999981
1648	ENSG00000120942	UBIAD1	1.13547	0.100043	0.256177	0.0663679	0.115718	1.13954e-15	7.94588e-15	20	23	22	B2	Artery. Mammary (STARNET)	EpiXcan	0.998164	starnet_mam	0.999981
1649	ENSG00000183793	NPIPA5	-1.13545	-0.11729	0.256187	0.0486767	0.101491	4.1065e-14	2.61959e-13	24	44	30	B2	Artery. Mammary (STARNET)	EpiXcan	0.998164	starnet_mam	0.999981
1650	ENSG00000230189	AC008267.2	-1.13526	-0.0889325	0.256264	0.0862839	0.141331	3.97492e-19	3.35828e-18	28	56	33	B2	Artery. Mammary (STARNET)	EpiXcan	0.998164	starnet_mam	0.999981
1651	ENSG00000068796	KIF2A	1.13446	0.104479	0.256604	0.033275	0.0783761	7.92226e-11	4.00902e-10	47	97	62	B2	Artery. Mammary (STARNET)	EpiXcan	0.998164	starnet_mam	0.999981
1652	ENSG00000211455	STK38L	1.13436	0.223798	0.256642	0.0109419	0.0368543	9.01494e-06	2.93291e-05	6	7	6	B2	Artery. Mammary (STARNET)	EpiXcan	0.998164	starnet_mam	0.999981
1653	ENSG00000127957	PMS2P3	-1.13429	-0.202523	0.256675	0.0179666	0.0635246	4.93505e-09	2.19153e-08	17	32	22	B2	Artery. Mammary (STARNET)	EpiXcan	0.998164	starnet_mam	0.999981
1654	ENSG00000260468	LINC01290	-1.13387	-0.0951583	0.256851	0.0538637	0.167719	3.81341e-23	3.96216e-22	9	24	15	B2	Artery. Mammary (STARNET)	EpiXcan	0.998164	starnet_mam	0.999981
1655	ENSG00000157510	AFAP1L1	-1.13365	-0.341968	0.256943	0.00502582	0.0179222	0.00231984	0.00577006	8	11	9	B2	Artery. Mammary (STARNET)	EpiXcan	0.998164	starnet_mam	0.999981
1656	ENSG00000267796	LIN37	-1.133	-0.0988896	0.257215	0.0341181	0.0464212	6.26933e-07	2.29959e-06	25	37	26	B2	Artery. Mammary (STARNET)	EpiXcan	0.998164	starnet_mam	0.999981
1657	ENSG00000113387	SUB1	1.13295	0.155797	0.257237	0.0275191	0.0440516	1.32413e-06	4.68788e-06	24	43	31	B2	Artery. Mammary (STARNET)	EpiXcan	0.998164	starnet_mam	0.999981
1658	ENSG00000158042	MRPL17	-1.13286	-0.243014	0.257274	0.0104525	0.0332208	2.49901e-05	7.74005e-05	8	12	8	B2	Artery. Mammary (STARNET)	EpiXcan	0.998164	starnet_mam	0.999981
1659	ENSG00000099889	ARVCF	-1.131	-0.0390101	0.258056	0.22012	0.318878	2.78514e-47	7.05922e-46	42	58	46	B2	Artery. Mammary (STARNET)	EpiXcan	0.998164	starnet_mam	0.999981
1660	ENSG00000169282	KCNAB1	1.13087	0.07351	0.258111	0.117227	0.291753	3.69314e-43	8.29823e-42	66	121	80	B2	Artery. Mammary (STARNET)	EpiXcan	0.998164	starnet_mam	0.999981
1661	ENSG00000263327	TAPT1-AS1	1.13075	0.0522332	0.258161	0.115804	0.184487	3.12327e-25	3.56077e-24	59	76	66	B2	Artery. Mammary (STARNET)	EpiXcan	0.998164	starnet_mam	0.999981
1662	ENSG00000101363	MANBAL	-1.13023	-0.0729546	0.258379	0.0739412	0.0999188	8.26218e-14	5.15287e-13	12	31	12	B2	Artery. Mammary (STARNET)	EpiXcan	0.998164	starnet_mam	0.999981
1663	ENSG00000160226	C21orf2	1.1298	0.0949465	0.258561	0.0394974	0.203168	3.22624e-28	4.14601e-27	6	23	12	B2	Artery. Mammary (STARNET)	EpiXcan	0.998164	starnet_mam	0.999981
1664	ENSG00000163389	POGLUT1	-1.12919	-0.0317413	0.258818	0.368344	0.476038	4.06839e-82	2.64897e-80	47	60	52	B2	Artery. Mammary (STARNET)	EpiXcan	0.998164	starnet_mam	0.999981
1665	ENSG00000187372	PCDHB13	1.12804	0.109803	0.259304	0.038008	0.068334	1.41343e-09	6.56314e-09	44	57	57	B2	Artery. Mammary (STARNET)	EpiXcan	0.998164	starnet_mam	0.999981
1666	ENSG00000186153	WWOX	-1.12804	-0.0639456	0.259305	0.0808643	0.284275	5.19487e-42	1.12748e-40	43	80	64	B2	Artery. Mammary (STARNET)	EpiXcan	0.998164	starnet_mam	0.999981
1667	ENSG00000166997	CNPY4	-1.12803	-0.180608	0.259307	0.0110554	0.0319996	4.43901e-05	0.000133947	5	10	7	B2	Artery. Mammary (STARNET)	EpiXcan	0.998164	starnet_mam	0.999981
1668	ENSG00000101017	CD40	-1.12802	-0.154091	0.25931	0.0167825	0.0184626	0.00192607	0.00483582	15	17	16	B2	Artery. Mammary (STARNET)	EpiXcan	0.998164	starnet_mam	0.999981
1669	ENSG00000264176	MAGOH2P	1.12745	0.112711	0.259551	0.0283289	0.24291	1.05236e-34	1.77005e-33	21	52	33	B2	Artery. Mammary (STARNET)	EpiXcan	0.998164	starnet_mam	0.999981
1670	ENSG00000154262	ABCA6	1.12642	0.290323	0.25999	0.00771404	0.0187359	0.00175819	0.00443254	8	23	10	B2	Artery. Mammary (STARNET)	EpiXcan	0.998164	starnet_mam	0.999981
1671	ENSG00000118181	RPS25	-1.12494	-0.43515	0.260614	0.00233973	0.0309477	5.39668e-05	0.00016168	3	11	5	B2	Artery. Mammary (STARNET)	EpiXcan	0.998164	starnet_mam	0.999981
1672	ENSG00000130429	ARPC1B	1.12474	0.22332	0.260699	0.00957051	0.0251752	0.000297582	0.000819776	13	18	13	B2	Artery. Mammary (STARNET)	EpiXcan	0.998164	starnet_mam	0.999981
1673	ENSG00000072163	LIMS2	-1.1244	-0.0802063	0.260845	0.0607078	0.0278197	0.000141568	0.000403968	77	120	92	B2	Artery. Mammary (STARNET)	EpiXcan	0.998164	starnet_mam	0.999981
1674	ENSG00000108515	ENO3	1.12353	0.127416	0.261214	0.0222268	0.0300172	6.84543e-05	0.000202515	12	24	13	B2	Artery. Mammary (STARNET)	EpiXcan	0.998164	starnet_mam	0.999981
1675	ENSG00000179604	CDC42EP4	-1.12351	-0.14342	0.261222	0.0220955	0.0266717	0.00019023	0.0005346	16	34	23	B2	Artery. Mammary (STARNET)	EpiXcan	0.998164	starnet_mam	0.999981
1676	ENSG00000232855	AF165147.1	1.12328	0.0463969	0.261317	0.208487	0.285733	1.52981e-41	3.2528e-40	56	108	79	B2	Artery. Mammary (STARNET)	EpiXcan	0.998164	starnet_mam	0.999981
1677	ENSG00000261770	AC006504.1	1.12313	0.0430695	0.261383	0.218292	0.478995	8.66744e-83	5.85152e-81	28	41	34	B2	Artery. Mammary (STARNET)	EpiXcan	0.998164	starnet_mam	0.999981
1678	ENSG00000091592	NLRP1	-1.1227	-0.0528842	0.261566	0.136817	0.382483	3.66597e-60	1.35966e-58	49	100	59	B2	Artery. Mammary (STARNET)	EpiXcan	0.998164	starnet_mam	0.999981
1679	ENSG00000162817	C1orf115	1.12238	0.68088	0.2617	0.00106584	0.0238011	0.000428989	0.00116018	1	6	2	B2	Artery. Mammary (STARNET)	EpiXcan	0.998164	starnet_mam	0.999981
1680	ENSG00000088298	EDEM2	1.1221	0.102382	0.261819	0.0406983	0.0674101	1.49031e-09	6.90699e-09	19	49	21	B2	Artery. Mammary (STARNET)	EpiXcan	0.998164	starnet_mam	0.999981
1681	ENSG00000127418	FGFRL1	-1.12209	-0.0717535	0.261825	0.0689362	0.113859	1.78966e-15	1.23207e-14	21	36	29	B2	Artery. Mammary (STARNET)	EpiXcan	0.998164	starnet_mam	0.999981
1682	ENSG00000127472	PLA2G5	-1.12136	-0.0663574	0.262133	0.0786513	0.184718	2.22211e-25	2.55125e-24	13	65	14	B2	Artery. Mammary (STARNET)	EpiXcan	0.998164	starnet_mam	0.999981
1683	ENSG00000166598	HSP90B1	-1.12116	-0.116235	0.262219	0.0208501	0.115681	9.31694e-16	6.54016e-15	17	26	22	B2	Artery. Mammary (STARNET)	EpiXcan	0.998164	starnet_mam	0.999981
1684	ENSG00000173848	NET1	1.12114	0.0574149	0.262226	0.119916	0.178562	7.15096e-25	8.01542e-24	22	41	28	B2	Artery. Mammary (STARNET)	EpiXcan	0.998164	starnet_mam	0.999981
1685	ENSG00000231389	HLA-DPA1	-1.12056	-0.0704519	0.262474	0.0375631	0.101248	1.01384e-13	6.2909e-13	25	49	31	B2	Artery. Mammary (STARNET)	EpiXcan	0.998164	starnet_mam	0.999981
1686	ENSG00000161692	DBF4B	-1.1204	-0.0628592	0.262542	0.0957099	0.253533	1.87177e-36	3.37703e-35	19	33	25	B2	Artery. Mammary (STARNET)	EpiXcan	0.998164	starnet_mam	0.999981
1687	ENSG00000078237	TIGAR	-1.12039	-0.0675587	0.262548	0.124044	0.340227	5.13496e-52	1.54788e-50	46	89	58	B2	Artery. Mammary (STARNET)	EpiXcan	0.998164	starnet_mam	0.999981
1688	ENSG00000159720	ATP6V0D1	-1.11998	-0.489445	0.262722	0.00108389	0.0188844	0.00175425	0.00442412	3	9	6	B2	Artery. Mammary (STARNET)	EpiXcan	0.998164	starnet_mam	0.999981
1689	ENSG00000105383	CD33	1.11982	0.190707	0.262789	0.00795929	0.0138634	0.00670084	0.0158616	10	43	13	B2	Artery. Mammary (STARNET)	EpiXcan	0.998164	starnet_mam	0.999981
1690	ENSG00000157150	TIMP4	1.11954	0.123232	0.262909	0.0325843	0.110249	4.15787e-15	2.81873e-14	4	5	5	B2	Artery. Mammary (STARNET)	EpiXcan	0.998164	starnet_mam	0.999981
1691	ENSG00000184860	SDR42E1	1.11954	0.145524	0.26291	0.0271178	0.184167	1.87553e-25	2.1635e-24	2	24	3	B2	Artery. Mammary (STARNET)	EpiXcan	0.998164	starnet_mam	0.999981
1692	ENSG00000145734	BDP1	-1.11948	-0.139156	0.262935	0.0358536	0.0369642	1.02532e-05	3.30858e-05	58	82	72	B2	Artery. Mammary (STARNET)	EpiXcan	0.998164	starnet_mam	0.999981
1693	ENSG00000144959	NCEH1	-1.11919	-0.0399882	0.26306	0.30771	0.401559	3.9642e-65	1.66406e-63	24	29	27	B2	Artery. Mammary (STARNET)	EpiXcan	0.998164	starnet_mam	0.999981
1694	ENSG00000111640	GAPDH	-1.11895	-0.193402	0.263163	0.00996633	0.0340814	2.29893e-05	7.15213e-05	13	19	15	B2	Artery. Mammary (STARNET)	EpiXcan	0.998164	starnet_mam	0.999981
1695	ENSG00000204351	SKIV2L	1.11875	0.0725072	0.263249	0.0653311	0.107413	6.51363e-15	4.35133e-14	34	48	39	B2	Artery. Mammary (STARNET)	EpiXcan	0.998164	starnet_mam	0.999981
1696	ENSG00000159733	ZFYVE28	1.1187	0.109584	0.26327	0.0372743	0.0850809	8.9203e-12	4.82401e-11	13	22	14	B2	Artery. Mammary (STARNET)	EpiXcan	0.998164	starnet_mam	0.999981
1697	ENSG00000166913	YWHAB	-1.11854	-0.0640231	0.263337	0.0922857	0.135805	2.2988e-18	1.87722e-17	24	30	27	B2	Artery. Mammary (STARNET)	EpiXcan	0.998164	starnet_mam	0.999981
1698	ENSG00000196776	CD47	1.11756	0.0500879	0.263757	0.129542	0.260413	4.55801e-37	8.38881e-36	42	58	52	B2	Artery. Mammary (STARNET)	EpiXcan	0.998164	starnet_mam	0.999981
1699	ENSG00000115107	STEAP3	1.11727	0.0999808	0.263879	0.0434883	0.0678955	1.6411e-09	7.58186e-09	24	38	28	B2	Artery. Mammary (STARNET)	EpiXcan	0.998164	starnet_mam	0.999981
1700	ENSG00000198843	SELENOT	-1.11674	-0.162667	0.264104	0.0139913	0.0697409	6.72427e-10	3.213e-09	25	39	31	B2	Artery. Mammary (STARNET)	EpiXcan	0.998164	starnet_mam	0.999981
1701	ENSG00000152082	MZT2B	1.11661	0.212622	0.264163	0.0119635	0.0222864	0.000494138	0.0013256	8	12	8	B2	Artery. Mammary (STARNET)	EpiXcan	0.998164	starnet_mam	0.999981
1702	ENSG00000134049	IER3IP1	-1.11646	-0.111363	0.264225	0.00789219	0.0178258	0.002336	0.00580731	12	30	15	B2	Artery. Mammary (STARNET)	EpiXcan	0.998164	starnet_mam	0.999981
1703	ENSG00000165102	HGSNAT	1.11639	0.125445	0.264256	0.0291091	0.0615484	8.95592e-09	3.88063e-08	26	34	30	B2	Artery. Mammary (STARNET)	EpiXcan	0.998164	starnet_mam	0.999981
1704	ENSG00000135506	OS9	-1.11597	-0.0681249	0.264436	0.0586422	0.0989677	1.61962e-13	9.90295e-13	27	34	30	B2	Artery. Mammary (STARNET)	EpiXcan	0.998164	starnet_mam	0.999981
1705	ENSG00000259481	AC012404.1	-1.11587	-0.120871	0.26448	0.0316165	0.0698643	6.26504e-10	3.00042e-09	40	62	46	B2	Artery. Mammary (STARNET)	EpiXcan	0.998164	starnet_mam	0.999981
1706	ENSG00000129116	PALLD	-1.1153	-0.166733	0.264721	0.0151898	0.0404398	3.91752e-06	1.32452e-05	14	31	15	B2	Artery. Mammary (STARNET)	EpiXcan	0.998164	starnet_mam	0.999981
1707	ENSG00000141429	GALNT1	1.11488	0.0478982	0.264902	0.168594	0.235968	3.40438e-33	5.38598e-32	72	108	82	B2	Artery. Mammary (STARNET)	EpiXcan	0.998164	starnet_mam	0.999981
1708	ENSG00000177570	SAMD12	1.11412	0.0595239	0.265226	0.13051	0.196699	2.23052e-27	2.78577e-26	18	28	19	B2	Artery. Mammary (STARNET)	EpiXcan	0.998164	starnet_mam	0.999981
1709	ENSG00000127081	ZNF484	1.11409	0.0841388	0.265239	0.0490172	0.0928019	8.24487e-13	4.76478e-12	26	52	33	B2	Artery. Mammary (STARNET)	EpiXcan	0.998164	starnet_mam	0.999981
1710	ENSG00000167554	ZNF610	1.11322	2.22941	0.265614	0.000106103	0.0529973	1.20554e-07	4.74251e-07	2	17	3	B2	Artery. Mammary (STARNET)	EpiXcan	0.998164	starnet_mam	0.999981
1711	ENSG00000242265	PEG10	-1.11294	-0.153352	0.265734	0.0174394	0.0496629	2.79952e-07	1.06031e-06	7	20	8	B2	Artery. Mammary (STARNET)	EpiXcan	0.998164	starnet_mam	0.999981
1712	ENSG00000214063	TSPAN4	1.11292	0.10129	0.265744	0.0360436	0.165921	1.34706e-22	1.36193e-21	38	84	43	B2	Artery. Mammary (STARNET)	EpiXcan	0.998164	starnet_mam	0.999981
1713	ENSG00000006194	ZNF263	-1.11256	-0.287408	0.265896	0.00490078	0.0703321	6.8934e-10	3.2906e-09	9	20	12	B2	Artery. Mammary (STARNET)	EpiXcan	0.998164	starnet_mam	0.999981
1714	ENSG00000267731	AC005332.5	1.11196	0.0507032	0.266156	0.200982	0.326498	6.40799e-51	1.86634e-49	77	94	90	B2	Artery. Mammary (STARNET)	EpiXcan	0.998164	starnet_mam	0.999981
1715	ENSG00000170606	HSPA4	-1.11195	-0.0652263	0.266161	0.105129	0.211534	2.35244e-29	3.17927e-28	48	89	60	B2	Artery. Mammary (STARNET)	EpiXcan	0.998164	starnet_mam	0.999981
1716	ENSG00000125863	MKKS	1.11148	0.0611482	0.26636	0.114983	0.146279	7.64166e-20	6.6996e-19	50	80	61	B2	Artery. Mammary (STARNET)	EpiXcan	0.998164	starnet_mam	0.999981
1717	ENSG00000183833	MAATS1	-1.11136	-0.0517134	0.266414	0.165126	0.248122	1.21611e-35	2.12601e-34	9	17	11	B2	Artery. Mammary (STARNET)	EpiXcan	0.998164	starnet_mam	0.999981
1718	ENSG00000133067	LGR6	-1.11134	-0.131804	0.26642	0.0286322	0.0508934	1.86281e-07	7.18918e-07	10	11	10	B2	Artery. Mammary (STARNET)	EpiXcan	0.998164	starnet_mam	0.999981
1719	ENSG00000161281	COX7A1	-1.11131	-0.234211	0.266434	0.0206451	0.0186972	0.00186964	0.00470057	20	45	26	B2	Artery. Mammary (STARNET)	EpiXcan	0.998164	starnet_mam	0.999981
1720	ENSG00000273133	AC116651.1	1.11114	0.0630181	0.26651	0.0847537	0.142717	1.18694e-19	1.03136e-18	24	32	25	B2	Artery. Mammary (STARNET)	EpiXcan	0.998164	starnet_mam	0.999981
1721	ENSG00000117643	MAN1C1	-1.11084	-0.0833486	0.266636	0.0814676	0.113737	1.9826e-15	1.36234e-14	39	66	50	B2	Artery. Mammary (STARNET)	EpiXcan	0.998164	starnet_mam	0.999981
1722	ENSG00000241258	CRCP	-1.11081	-0.0775241	0.266651	0.0365948	0.0142116	0.00678836	0.016061	20	36	25	B2	Artery. Mammary (STARNET)	EpiXcan	0.998164	starnet_mam	0.999981
1723	ENSG00000111276	CDKN1B	1.11044	0.227286	0.266811	0.0048401	0.0177695	0.00234374	0.00582358	6	22	11	B2	Artery. Mammary (STARNET)	EpiXcan	0.998164	starnet_mam	0.999981
1724	ENSG00000103018	CYB5B	-1.11023	-0.117957	0.266898	0.0395628	0.0304756	5.98736e-05	0.000178463	23	33	25	B2	Artery. Mammary (STARNET)	EpiXcan	0.998164	starnet_mam	0.999981
1725	ENSG00000174485	DENND4A	-1.1102	-0.175984	0.266914	0.0192128	0.0665034	2.49719e-09	1.13544e-08	48	66	59	B2	Artery. Mammary (STARNET)	EpiXcan	0.998164	starnet_mam	0.999981
1726	ENSG00000109929	SC5D	-1.10997	-0.203032	0.26701	0.0081294	0.0417941	2.14861e-06	7.46967e-06	5	22	6	B2	Artery. Mammary (STARNET)	EpiXcan	0.998164	starnet_mam	0.999981
1727	ENSG00000133878	DUSP26	1.10993	0.270813	0.26703	0.0140105	0.0350416	1.46907e-05	4.65538e-05	9	17	10	B2	Artery. Mammary (STARNET)	EpiXcan	0.998164	starnet_mam	0.999981
1728	ENSG00000102606	ARHGEF7	1.10959	0.456139	0.267178	0.0027232	0.0121983	0.012156	0.0278259	7	17	8	B2	Artery. Mammary (STARNET)	EpiXcan	0.998164	starnet_mam	0.999981
1729	ENSG00000150455	TIRAP	1.10844	0.116774	0.267671	0.0236129	0.0324617	3.69013e-05	0.000112322	49	81	66	B2	Artery. Mammary (STARNET)	EpiXcan	0.998164	starnet_mam	0.999981
1730	ENSG00000105866	SP4	1.10809	0.154151	0.267821	0.0138524	0.0519121	1.50233e-07	5.85505e-07	14	27	17	B2	Artery. Mammary (STARNET)	EpiXcan	0.998164	starnet_mam	0.999981
1731	ENSG00000106809	OGN	-1.10803	-0.0931234	0.267851	0.046571	0.0848005	7.27809e-12	3.95783e-11	21	29	22	B2	Artery. Mammary (STARNET)	EpiXcan	0.998164	starnet_mam	0.999981
1732	ENSG00000226688	ENTPD1-AS1	-1.10801	-0.0771387	0.267859	0.0572697	0.0107005	0.0189135	0.0422962	58	68	66	B2	Artery. Mammary (STARNET)	EpiXcan	0.998164	starnet_mam	0.999981
1733	ENSG00000159445	THEM4	1.10763	0.0857923	0.268021	0.0461753	0.131783	5.11992e-18	4.09203e-17	13	20	17	B2	Artery. Mammary (STARNET)	EpiXcan	0.998164	starnet_mam	0.999981
1734	ENSG00000221843	C2orf16	1.10691	0.159532	0.268331	0.00939744	0.0235689	0.000438493	0.0011837	16	27	25	B2	Artery. Mammary (STARNET)	EpiXcan	0.998164	starnet_mam	0.999981
1735	ENSG00000132005	RFX1	-1.10691	-0.112504	0.268332	0.0329416	0.0795145	4.9636e-11	2.5461e-10	18	23	19	B2	Artery. Mammary (STARNET)	EpiXcan	0.998164	starnet_mam	0.999981
1736	ENSG00000163322	ABRAXAS1	1.10665	0.202754	0.268444	0.00989298	0.0104276	0.0198117	0.0441433	15	47	22	B2	Artery. Mammary (STARNET)	EpiXcan	0.998164	starnet_mam	0.999981
1737	ENSG00000198755	RPL10A	-1.1065	-0.0610835	0.268511	0.167389	0.236969	1.9147e-33	3.07738e-32	23	49	26	B2	Artery. Mammary (STARNET)	EpiXcan	0.998164	starnet_mam	0.999981
1738	ENSG00000140937	CDH11	-1.10607	-0.160169	0.268695	0.0173732	0.0358622	1.4893e-05	4.71441e-05	18	35	25	B2	Artery. Mammary (STARNET)	EpiXcan	0.998164	starnet_mam	0.999981
1739	ENSG00000117569	PTBP2	-1.10589	-0.244564	0.268775	0.0151994	0.0232059	0.000466947	0.00125565	25	38	31	B2	Artery. Mammary (STARNET)	EpiXcan	0.998164	starnet_mam	0.999981
1740	ENSG00000148925	BTBD10	-1.10533	-0.245961	0.269016	0.00665675	0.0413307	2.95483e-06	1.01141e-05	12	29	17	B2	Artery. Mammary (STARNET)	EpiXcan	0.998164	starnet_mam	0.999981
1741	ENSG00000257467	PPFIA2-AS1	-1.10523	-0.192268	0.269059	0.0116274	0.014732	0.00568648	0.0135547	31	43	41	B2	Artery. Mammary (STARNET)	EpiXcan	0.998164	starnet_mam	0.999981
1742	ENSG00000139044	B4GALNT3	-1.10488	-0.0434449	0.269212	0.234674	0.252506	3.26578e-36	5.82749e-35	38	47	42	B2	Artery. Mammary (STARNET)	EpiXcan	0.998164	starnet_mam	0.999981
1743	ENSG00000072694	FCGR2B	-1.10445	-0.0697327	0.269399	0.0704	0.0409012	3.49393e-06	1.18789e-05	73	122	86	B2	Artery. Mammary (STARNET)	EpiXcan	0.998164	starnet_mam	0.999981
1744	ENSG00000131504	DIAPH1	1.10432	0.074065	0.269454	0.0732673	0.12975	1.09938e-17	8.62666e-17	17	22	21	B2	Artery. Mammary (STARNET)	EpiXcan	0.998164	starnet_mam	0.999981
1745	ENSG00000163637	PRICKLE2	1.10294	0.132764	0.270055	0.01983	0.0414098	3.05029e-06	1.04286e-05	18	28	20	B2	Artery. Mammary (STARNET)	EpiXcan	0.998164	starnet_mam	0.999981
1746	ENSG00000087191	PSMC5	1.1024	0.136233	0.27029	0.016467	0.0232824	0.000455446	0.00122697	15	19	16	B2	Artery. Mammary (STARNET)	EpiXcan	0.998164	starnet_mam	0.999981
1747	ENSG00000166321	NUDT13	-1.10212	-0.172655	0.270408	0.0112208	0.0372275	6.8476e-06	2.24775e-05	37	61	43	B2	Artery. Mammary (STARNET)	EpiXcan	0.998164	starnet_mam	0.999981
1748	ENSG00000084093	REST	-1.10206	-0.12919	0.270435	0.0244587	0.0849633	1.02667e-11	5.51953e-11	8	20	12	B2	Artery. Mammary (STARNET)	EpiXcan	0.998164	starnet_mam	0.999981
1749	ENSG00000228638	FCF1P2	1.10164	0.0666459	0.270617	0.0446823	0.0551098	3.99827e-08	1.64305e-07	27	43	33	B2	Artery. Mammary (STARNET)	EpiXcan	0.998164	starnet_mam	0.999981
1750	ENSG00000232931	LINC00342	1.10123	0.195754	0.270796	0.0121166	0.036542	1.17975e-05	3.78358e-05	6	11	9	B2	Artery. Mammary (STARNET)	EpiXcan	0.998164	starnet_mam	0.999981
1751	ENSG00000104960	PTOV1	1.10098	0.102342	0.270904	0.0212017	0.0187963	0.00177819	0.00447834	30	45	42	B2	Artery. Mammary (STARNET)	EpiXcan	0.998164	starnet_mam	0.999981
1752	ENSG00000172113	NME6	1.10089	0.0679258	0.270946	0.0490565	0.101557	7.20807e-14	4.52047e-13	16	33	19	B2	Artery. Mammary (STARNET)	EpiXcan	0.998164	starnet_mam	0.999981
1753	ENSG00000167280	ENGASE	1.10084	0.084177	0.270968	0.0647573	0.12348	4.41501e-17	3.34609e-16	21	46	28	B2	Artery. Mammary (STARNET)	EpiXcan	0.998164	starnet_mam	0.999981
1754	ENSG00000070081	NUCB2	-1.10075	-0.181282	0.271004	0.00922629	0.0561577	4.37961e-08	1.79422e-07	8	19	12	B2	Artery. Mammary (STARNET)	EpiXcan	0.998164	starnet_mam	0.999981
1755	ENSG00000120725	SIL1	1.10055	0.176338	0.271095	0.0108379	0.0186218	0.00187631	0.00471439	21	57	26	B2	Artery. Mammary (STARNET)	EpiXcan	0.998164	starnet_mam	0.999981
1756	ENSG00000118007	STAG1	-1.10042	-0.129085	0.27115	0.0147015	0.0127799	0.0103033	0.0237706	19	29	24	B2	Artery. Mammary (STARNET)	EpiXcan	0.998164	starnet_mam	0.999981
1757	ENSG00000151327	FAM177A1	-1.1	-0.159242	0.27133	0.0107054	0.0309641	5.71699e-05	0.000170787	16	29	24	B2	Artery. Mammary (STARNET)	EpiXcan	0.998164	starnet_mam	0.999981
1758	ENSG00000136514	RTP4	-1.09983	-0.136246	0.271406	0.0147064	0.0357649	1.31738e-05	4.19923e-05	10	17	10	B2	Artery. Mammary (STARNET)	EpiXcan	0.998164	starnet_mam	0.999981
1759	ENSG00000078674	PCM1	1.09983	0.177181	0.271407	0.0149111	0.0282557	0.0001231	0.000353959	18	50	22	B2	Artery. Mammary (STARNET)	EpiXcan	0.998164	starnet_mam	0.999981
1760	ENSG00000185864	NPIPB4	-1.09977	-0.356979	0.271431	0.00356883	0.0114853	0.0150195	0.0340665	7	15	9	B2	Artery. Mammary (STARNET)	EpiXcan	0.998164	starnet_mam	0.999981
1761	ENSG00000248275	TRIM52-AS1	-1.09959	-0.042039	0.271512	0.242931	0.326752	8.9913e-49	2.46671e-47	22	25	24	B2	Artery. Mammary (STARNET)	EpiXcan	0.998164	starnet_mam	0.999981
1762	ENSG00000100038	TOP3B	-1.09943	-0.186268	0.271579	0.0116601	0.0321617	2.48696e-05	7.70925e-05	7	21	9	B2	Artery. Mammary (STARNET)	EpiXcan	0.998164	starnet_mam	0.999981
1763	ENSG00000226471	Z93930.2	1.09939	0.207076	0.271597	0.00615134	0.0287046	0.00010809	0.00031264	2	9	2	B2	Artery. Mammary (STARNET)	EpiXcan	0.998164	starnet_mam	0.999981
1764	ENSG00000111275	ALDH2	1.09917	0.076188	0.271694	0.0740535	0.106169	1.8432e-14	1.20119e-13	54	115	66	B2	Artery. Mammary (STARNET)	EpiXcan	0.998164	starnet_mam	0.999981
1765	ENSG00000029725	RABEP1	1.09915	0.112175	0.271702	0.0354831	0.071792	3.07653e-10	1.50087e-09	31	92	45	B2	Artery. Mammary (STARNET)	EpiXcan	0.998164	starnet_mam	0.999981
1766	ENSG00000183604	SMG1P5	1.09891	0.0362561	0.271809	0.395602	0.572353	1.57962e-110	2.08481e-108	8	85	13	B2	Artery. Mammary (STARNET)	EpiXcan	0.998164	starnet_mam	0.999981
1767	ENSG00000196968	FUT11	-1.0988	-0.308979	0.271856	0.00360314	0.0462656	7.54554e-07	2.74094e-06	3	20	8	B2	Artery. Mammary (STARNET)	EpiXcan	0.998164	starnet_mam	0.999981
1768	ENSG00000004399	PLXND1	1.09877	0.116153	0.271869	0.0144918	0.0138327	0.00744432	0.0175055	19	22	22	B2	Artery. Mammary (STARNET)	EpiXcan	0.998164	starnet_mam	0.999981
1769	ENSG00000115392	FANCL	1.09866	0.0779563	0.271917	0.0769056	0.0145365	0.0058876	0.0139953	76	97	94	B2	Artery. Mammary (STARNET)	EpiXcan	0.998164	starnet_mam	0.999981
1770	ENSG00000271670	AC010998.2	-1.09835	-0.0480922	0.27205	0.162935	0.327602	3.28876e-50	9.33727e-49	55	94	65	B2	Artery. Mammary (STARNET)	EpiXcan	0.998164	starnet_mam	0.999981
1771	ENSG00000110060	PUS3	1.0967	0.121887	0.272774	0.0247227	0.0904541	2.06327e-12	1.16661e-11	7	12	11	B2	Artery. Mammary (STARNET)	EpiXcan	0.998164	starnet_mam	0.999981
1772	ENSG00000055147	FAM114A2	1.09653	0.0821967	0.272847	0.0418067	0.161079	4.28278e-22	4.25086e-21	38	78	57	B2	Artery. Mammary (STARNET)	EpiXcan	0.998164	starnet_mam	0.999981
1773	ENSG00000131386	GALNT15	-1.09631	-0.169116	0.272944	0.0120367	0.0225685	0.000564923	0.00150639	13	36	13	B2	Artery. Mammary (STARNET)	EpiXcan	0.998164	starnet_mam	0.999981
1774	ENSG00000165959	CLMN	1.0963	0.219964	0.272949	0.0150043	0.0271335	0.000165284	0.000467904	16	30	24	B2	Artery. Mammary (STARNET)	EpiXcan	0.998164	starnet_mam	0.999981
1775	ENSG00000204149	AGAP6	1.09617	0.114833	0.273005	0.0287945	0.0308635	5.54666e-05	0.000165834	24	45	34	B2	Artery. Mammary (STARNET)	EpiXcan	0.998164	starnet_mam	0.999981
1776	ENSG00000130529	TRPM4	-1.096	-0.118029	0.27308	0.0409085	0.141061	2.5777e-19	2.20451e-18	54	70	63	B2	Artery. Mammary (STARNET)	EpiXcan	0.998164	starnet_mam	0.999981
1777	ENSG00000138303	ASCC1	1.09564	0.124642	0.273236	0.0219264	0.0306404	6.18654e-05	0.000183877	12	32	14	B2	Artery. Mammary (STARNET)	EpiXcan	0.998164	starnet_mam	0.999981
1778	ENSG00000266469	AC005288.1	-1.09547	-0.206333	0.273312	0.00682233	0.0149973	0.00520798	0.012475	13	20	17	B2	Artery. Mammary (STARNET)	EpiXcan	0.998164	starnet_mam	0.999981
1779	ENSG00000258967	AL117694.1	1.09473	0.197799	0.273637	0.00961789	0.0238999	0.000398992	0.00108365	11	18	11	B2	Artery. Mammary (STARNET)	EpiXcan	0.998164	starnet_mam	0.999981
1780	ENSG00000196535	MYO18A	1.09461	0.282976	0.273687	0.00394677	0.021187	0.000853396	0.00222777	9	22	11	B2	Artery. Mammary (STARNET)	EpiXcan	0.998164	starnet_mam	0.999981
1781	ENSG00000153037	SRP19	-1.09452	-0.188946	0.273728	0.0110858	0.0139549	0.00708479	0.0167218	14	32	22	B2	Artery. Mammary (STARNET)	EpiXcan	0.998164	starnet_mam	0.999981
1782	ENSG00000173114	LRRN3	1.09432	0.180983	0.273813	0.0111683	0.0320157	4.19609e-05	0.000126931	10	11	11	B2	Artery. Mammary (STARNET)	EpiXcan	0.998164	starnet_mam	0.999981
1783	ENSG00000132541	RIDA	-1.09421	-0.431733	0.273863	0.00148271	0.034508	1.97629e-05	6.18249e-05	2	4	4	B2	Artery. Mammary (STARNET)	EpiXcan	0.998164	starnet_mam	0.999981
1784	ENSG00000184056	VPS33B	1.09411	0.222706	0.273908	0.00810772	0.0320441	4.03888e-05	0.000122403	10	16	12	B2	Artery. Mammary (STARNET)	EpiXcan	0.998164	starnet_mam	0.999981
1785	ENSG00000166847	DCTN5	-1.09383	-0.0859333	0.27403	0.0536366	0.10768	7.94443e-15	5.28307e-14	17	25	20	B2	Artery. Mammary (STARNET)	EpiXcan	0.998164	starnet_mam	0.999981
1786	ENSG00000125945	ZNF436	-1.09372	-0.0583311	0.274077	0.0845327	0.143617	1.11011e-19	9.66318e-19	10	19	11	B2	Artery. Mammary (STARNET)	EpiXcan	0.998164	starnet_mam	0.999981
1787	ENSG00000100580	TMED8	-1.09367	-0.124293	0.274099	0.0164166	0.0353415	1.73197e-05	5.44609e-05	6	25	9	B2	Artery. Mammary (STARNET)	EpiXcan	0.998164	starnet_mam	0.999981
1788	ENSG00000100749	VRK1	1.0932	0.360466	0.274306	0.00307013	0.0470895	5.05895e-07	1.87156e-06	10	34	14	B2	Artery. Mammary (STARNET)	EpiXcan	0.998164	starnet_mam	0.999981
1789	ENSG00000225996	AL356356.1	-1.0932	-0.0903219	0.274307	0.0479735	0.0691694	1.11584e-09	5.22271e-09	25	35	27	B2	Artery. Mammary (STARNET)	EpiXcan	0.998164	starnet_mam	0.999981
1790	ENSG00000170903	MSANTD4	-1.09262	-0.186187	0.274559	0.0187576	0.058786	1.9359e-08	8.13334e-08	13	25	16	B2	Artery. Mammary (STARNET)	EpiXcan	0.998164	starnet_mam	0.999981
1791	ENSG00000131374	TBC1D5	1.09258	0.156571	0.274579	0.0163582	0.089375	2.89159e-12	1.61748e-11	23	43	32	B2	Artery. Mammary (STARNET)	EpiXcan	0.998164	starnet_mam	0.999981
1792	ENSG00000235954	TTC28-AS1	1.09191	0.257048	0.274873	0.00360419	0.0246078	0.000357711	0.000976061	6	8	7	B2	Artery. Mammary (STARNET)	EpiXcan	0.998164	starnet_mam	0.999981
1793	ENSG00000197937	ZNF347	1.09189	0.132194	0.274882	0.0306177	0.0231955	0.000499839	0.00134016	56	81	72	B2	Artery. Mammary (STARNET)	EpiXcan	0.998164	starnet_mam	0.999981
1794	ENSG00000197872	FAM49A	1.09172	0.136072	0.274958	0.0165727	0.0113851	0.015253	0.034564	34	44	39	B2	Artery. Mammary (STARNET)	EpiXcan	0.998164	starnet_mam	0.999981
1795	ENSG00000180530	NRIP1	1.09148	0.088836	0.275063	0.0484691	0.0901008	1.67039e-12	9.49232e-12	10	18	13	B2	Artery. Mammary (STARNET)	EpiXcan	0.998164	starnet_mam	0.999981
1796	ENSG00000070831	CDC42	1.09109	0.32315	0.275231	0.00690596	0.0114847	0.0150413	0.0341106	13	26	15	B2	Artery. Mammary (STARNET)	EpiXcan	0.998164	starnet_mam	0.999981
1797	ENSG00000108306	FBXL20	1.09048	0.193089	0.275503	0.0159999	0.0139535	0.00728582	0.0171521	20	31	27	B2	Artery. Mammary (STARNET)	EpiXcan	0.998164	starnet_mam	0.999981
1798	ENSG00000151617	EDNRA	-1.09031	-0.389511	0.275577	0.00358801	0.0118648	0.0132308	0.0301919	6	6	6	B2	Artery. Mammary (STARNET)	EpiXcan	0.998164	starnet_mam	0.999981
1799	ENSG00000136011	STAB2	1.09023	0.0683051	0.275611	0.0743233	0.128201	2.7673e-17	2.13149e-16	32	78	38	B2	Artery. Mammary (STARNET)	EpiXcan	0.998164	starnet_mam	0.999981
1800	ENSG00000163132	MSX1	-1.08988	-0.352268	0.275767	0.00302729	0.0527176	9.63983e-08	3.82305e-07	12	19	18	B2	Artery. Mammary (STARNET)	EpiXcan	0.998164	starnet_mam	0.999981
1801	ENSG00000161249	DMKN	1.08959	0.165056	0.275892	0.0102382	0.0198661	0.00131095	0.00335407	23	41	36	B2	Artery. Mammary (STARNET)	EpiXcan	0.998164	starnet_mam	0.999981
1802	ENSG00000148730	EIF4EBP2	-1.08942	-0.110147	0.275967	0.0381447	0.0520712	1.14947e-07	4.52586e-07	30	65	37	B2	Artery. Mammary (STARNET)	EpiXcan	0.998164	starnet_mam	0.999981
1803	ENSG00000130684	ZNF337	-1.08913	-0.120007	0.276095	0.0177552	0.0467339	7.05828e-07	2.57416e-06	12	15	13	B2	Artery. Mammary (STARNET)	EpiXcan	0.998164	starnet_mam	0.999981
1804	ENSG00000110844	PRPF40B	1.08842	0.113677	0.276408	0.0297383	0.0216856	0.000769278	0.00201609	21	44	27	B2	Artery. Mammary (STARNET)	EpiXcan	0.998164	starnet_mam	0.999981
1805	ENSG00000140545	MFGE8	-1.08834	-0.230335	0.276447	0.0087841	0.0242791	0.000376192	0.0010242	5	9	7	B2	Artery. Mammary (STARNET)	EpiXcan	0.998164	starnet_mam	0.999981
1806	ENSG00000154240	CEP112	1.08754	0.15663	0.276799	0.0147335	0.0140172	0.00710513	0.016759	17	37	20	B2	Artery. Mammary (STARNET)	EpiXcan	0.998164	starnet_mam	0.999981
1807	ENSG00000149054	ZNF215	1.08726	0.0440173	0.276922	0.187774	0.286573	6.72976e-42	1.452e-40	36	59	43	B2	Artery. Mammary (STARNET)	EpiXcan	0.998164	starnet_mam	0.999981
1808	ENSG00000234206	AL121957.1	-1.08607	-0.416527	0.27745	0.00253693	0.0137748	0.00728049	0.017145	6	7	7	B2	Artery. Mammary (STARNET)	EpiXcan	0.998164	starnet_mam	0.999981
1809	ENSG00000106560	GIMAP2	1.08588	0.2372	0.277532	0.00669127	0.0252627	0.000256781	0.000712201	29	49	38	B2	Artery. Mammary (STARNET)	EpiXcan	0.998164	starnet_mam	0.999981
1810	ENSG00000145782	ATG12	1.08574	0.171894	0.277593	0.0130115	0.0218847	0.000734524	0.00192914	23	38	30	B2	Artery. Mammary (STARNET)	EpiXcan	0.998164	starnet_mam	0.999981
1811	ENSG00000174405	LIG4	1.08573	0.196441	0.2776	0.00857226	0.0424622	1.93643e-06	6.75283e-06	1	3	3	B2	Artery. Mammary (STARNET)	EpiXcan	0.998164	starnet_mam	0.999981
1812	ENSG00000146729	NIPSNAP2	1.08563	0.197904	0.277643	0.00887442	0.0351917	1.7205e-05	5.41236e-05	12	20	15	B2	Artery. Mammary (STARNET)	EpiXcan	0.998164	starnet_mam	0.999981
1813	ENSG00000074054	CLASP1	-1.08541	-0.110718	0.27774	0.0291922	0.0148022	0.00533385	0.0127598	32	51	40	B2	Artery. Mammary (STARNET)	EpiXcan	0.998164	starnet_mam	0.999981
1814	ENSG00000005486	RHBDD2	-1.08478	-0.185254	0.27802	0.0325618	0.0428599	7.02251e-07	2.56239e-06	22	32	32	B2	Artery. Mammary (STARNET)	EpiXcan	0.998164	starnet_mam	0.999981
1815	ENSG00000118961	LDAH	1.08476	0.0645317	0.278027	0.0810511	0.297224	4.74954e-44	1.10446e-42	10	38	15	B2	Artery. Mammary (STARNET)	EpiXcan	0.998164	starnet_mam	0.999981
1816	ENSG00000197860	SGTB	-1.08474	-0.128953	0.278038	0.0299471	0.0425617	1.48394e-06	5.23345e-06	11	46	11	B2	Artery. Mammary (STARNET)	EpiXcan	0.998164	starnet_mam	0.999981
1817	ENSG00000158411	MITD1	1.08436	0.220868	0.278204	0.012216	0.0267391	0.000173568	0.000490124	17	27	21	B2	Artery. Mammary (STARNET)	EpiXcan	0.998164	starnet_mam	0.999981
1818	ENSG00000204397	CARD16	1.0843	0.211483	0.27823	0.00903166	0.034073	2.22684e-05	6.93375e-05	8	9	8	B2	Artery. Mammary (STARNET)	EpiXcan	0.998164	starnet_mam	0.999981
1819	ENSG00000164850	GPER1	-1.08409	-0.240811	0.278325	0.0149606	0.0166659	0.00328748	0.00804437	9	23	17	B2	Artery. Mammary (STARNET)	EpiXcan	0.998164	starnet_mam	0.999981
1820	ENSG00000148110	MFSD14B	1.08389	0.0977837	0.278416	0.035259	0.093089	8.06878e-13	4.66854e-12	11	14	12	B2	Artery. Mammary (STARNET)	EpiXcan	0.998164	starnet_mam	0.999981
1821	ENSG00000099282	TSPAN15	-1.08308	-0.101437	0.278771	0.0373812	0.010763	0.0176444	0.0397188	55	65	65	B2	Artery. Mammary (STARNET)	EpiXcan	0.998164	starnet_mam	0.999981
1822	ENSG00000270689	BUD13P1	-1.08294	-0.084573	0.278836	0.0486874	0.0860008	6.50429e-12	3.5451e-11	12	13	12	B2	Artery. Mammary (STARNET)	EpiXcan	0.998164	starnet_mam	0.999981
1823	ENSG00000162704	ARPC5	-1.08264	-0.088115	0.27897	0.0386088	0.0628767	5.5833e-09	2.46595e-08	19	25	22	B2	Artery. Mammary (STARNET)	EpiXcan	0.998164	starnet_mam	0.999981
1824	ENSG00000107554	DNMBP	1.08175	0.0513227	0.279364	0.181182	0.245558	5.50977e-35	9.38583e-34	23	30	25	B2	Artery. Mammary (STARNET)	EpiXcan	0.998164	starnet_mam	0.999981
1825	ENSG00000073711	PPP2R3A	-1.08164	-0.114019	0.279411	0.0247263	0.0687142	1.22285e-09	5.69809e-09	27	39	30	B2	Artery. Mammary (STARNET)	EpiXcan	0.998164	starnet_mam	0.999981
1826	ENSG00000156171	DRAM2	-1.08142	-0.0359965	0.279512	0.308439	0.41325	2.90694e-67	1.31847e-65	40	56	50	B2	Artery. Mammary (STARNET)	EpiXcan	0.998164	starnet_mam	0.999981
1827	ENSG00000143198	MGST3	1.08136	0.0787115	0.279535	0.0591108	0.185811	2.19209e-25	2.51875e-24	34	111	38	B2	Artery. Mammary (STARNET)	EpiXcan	0.998164	starnet_mam	0.999981
1828	ENSG00000113790	EHHADH	-1.08102	-0.0884377	0.279687	0.0398736	0.043622	1.53513e-06	5.40616e-06	22	27	25	B2	Artery. Mammary (STARNET)	EpiXcan	0.998164	starnet_mam	0.999981
1829	ENSG00000085721	RRN3	1.07935	0.106466	0.280431	0.0607752	0.107522	1.39551e-14	9.14324e-14	27	48	36	B2	Artery. Mammary (STARNET)	EpiXcan	0.998164	starnet_mam	0.999981
1830	ENSG00000139668	WDFY2	1.0788	0.0554303	0.280675	0.115592	0.156788	2.23672e-21	2.1431e-20	62	82	72	B2	Artery. Mammary (STARNET)	EpiXcan	0.998164	starnet_mam	0.999981
1831	ENSG00000134824	FADS2	1.07753	0.0453586	0.281243	0.117598	0.176147	3.29356e-24	3.5662e-23	20	45	23	B2	Artery. Mammary (STARNET)	EpiXcan	0.998164	starnet_mam	0.999981
1832	ENSG00000133193	FAM104A	1.07667	0.187072	0.281626	0.012335	0.029608	8.22303e-05	0.000240983	19	25	23	B2	Artery. Mammary (STARNET)	EpiXcan	0.998164	starnet_mam	0.999981
1833	ENSG00000177853	ZNF518A	-1.07634	-1.4855	0.281777	0.000228277	0.0103977	0.0205645	0.0457023	2	7	3	B2	Artery. Mammary (STARNET)	EpiXcan	0.998164	starnet_mam	0.999981
1834	ENSG00000090372	STRN4	1.0762	0.221979	0.28184	0.00694025	0.0281909	0.000104391	0.00030236	10	15	12	B2	Artery. Mammary (STARNET)	EpiXcan	0.998164	starnet_mam	0.999981
1835	ENSG00000169826	CSGALNACT2	-1.07611	-0.0768065	0.281879	0.0526563	0.0526355	1.12514e-07	4.43694e-07	46	62	55	B2	Artery. Mammary (STARNET)	EpiXcan	0.998164	starnet_mam	0.999981
1836	ENSG00000080166	DCT	-1.07599	-0.111555	0.28193	0.0305598	0.0883155	3.14192e-12	1.75149e-11	44	60	54	B2	Artery. Mammary (STARNET)	EpiXcan	0.998164	starnet_mam	0.999981
1837	ENSG00000137414	FAM8A1	1.07591	0.123925	0.281969	0.0304932	0.0827036	1.44388e-11	7.67518e-11	4	7	6	B2	Artery. Mammary (STARNET)	EpiXcan	0.998164	starnet_mam	0.999981
1838	ENSG00000172831	CES2	1.07541	0.0980489	0.282193	0.0338345	0.042608	2.05275e-06	7.14999e-06	35	47	40	B2	Artery. Mammary (STARNET)	EpiXcan	0.998164	starnet_mam	0.999981
1839	ENSG00000171135	JAGN1	1.07535	0.0487204	0.282217	0.0291563	0.0399532	4.22066e-06	1.42177e-05	22	32	29	B2	Artery. Mammary (STARNET)	EpiXcan	0.998164	starnet_mam	0.999981
1840	ENSG00000125966	MMP24	1.07515	0.0983444	0.282309	0.0388877	0.0989048	1.44914e-13	8.89772e-13	7	20	12	B2	Artery. Mammary (STARNET)	EpiXcan	0.998164	starnet_mam	0.999981
1841	ENSG00000184374	COLEC10	1.07352	0.0457648	0.283037	0.153564	0.246049	9.58146e-35	1.61715e-33	28	43	32	B2	Artery. Mammary (STARNET)	EpiXcan	0.998164	starnet_mam	0.999981
1842	ENSG00000161277	THAP8	1.0732	0.263647	0.283181	0.00565043	0.0108058	0.0169367	0.0381963	6	11	9	B2	Artery. Mammary (STARNET)	EpiXcan	0.998164	starnet_mam	0.999981
1843	ENSG00000180346	TIGD2	-1.07289	-0.130926	0.283322	0.0287289	0.0176137	0.00244131	0.00605369	40	60	46	B2	Artery. Mammary (STARNET)	EpiXcan	0.998164	starnet_mam	0.999981
1844	ENSG00000157152	SYN2	1.07205	0.147853	0.283696	0.021124	0.0598241	1.49711e-08	6.35543e-08	5	16	5	B2	Artery. Mammary (STARNET)	EpiXcan	0.998164	starnet_mam	0.999981
1845	ENSG00000137992	DBT	1.07201	0.170689	0.283715	0.0187447	0.0171935	0.00284122	0.00700268	32	88	43	B2	Artery. Mammary (STARNET)	EpiXcan	0.998164	starnet_mam	0.999981
1846	ENSG00000116991	SIPA1L2	-1.07188	-0.108063	0.283774	0.0313899	0.0443892	1.19579e-06	4.24893e-06	15	43	17	B2	Artery. Mammary (STARNET)	EpiXcan	0.998164	starnet_mam	0.999981
1847	ENSG00000213983	AP1G2	-1.07145	-0.0645252	0.283966	0.0990195	0.175566	2.82793e-24	3.07795e-23	10	19	12	B2	Artery. Mammary (STARNET)	EpiXcan	0.998164	starnet_mam	0.999981
1848	ENSG00000114107	CEP70	-1.07114	-0.106809	0.284108	0.0273083	0.0689504	1.22387e-09	5.70103e-09	20	40	28	B2	Artery. Mammary (STARNET)	EpiXcan	0.998164	starnet_mam	0.999981
1849	ENSG00000169992	NLGN2	1.07092	0.113405	0.284207	0.00547703	0.0164427	0.00356561	0.008693	8	8	8	B2	Artery. Mammary (STARNET)	EpiXcan	0.998164	starnet_mam	0.999981
1850	ENSG00000150048	CLEC1A	1.0703	0.0983715	0.284486	0.0528743	0.118499	2.40729e-16	1.75195e-15	7	8	8	B2	Artery. Mammary (STARNET)	EpiXcan	0.998164	starnet_mam	0.999981
1851	ENSG00000165568	AKR1E2	-1.06977	-0.0538171	0.284724	0.143143	0.381682	4.96293e-60	1.83141e-58	72	120	92	B2	Artery. Mammary (STARNET)	EpiXcan	0.998164	starnet_mam	0.999981
1852	ENSG00000225648	SBDSP1	-1.06962	-0.447538	0.284791	0.00256536	0.0127444	0.0101865	0.023516	7	16	12	B2	Artery. Mammary (STARNET)	EpiXcan	0.998164	starnet_mam	0.999981
1853	ENSG00000177119	ANO6	1.06949	0.152214	0.284848	0.0126742	0.0243713	0.000349057	0.000953691	12	23	12	B2	Artery. Mammary (STARNET)	EpiXcan	0.998164	starnet_mam	0.999981
1854	ENSG00000115825	PRKD3	-1.06922	-0.0820737	0.28497	0.0600593	0.0890932	2.61644e-12	1.46861e-11	34	58	39	B2	Artery. Mammary (STARNET)	EpiXcan	0.998164	starnet_mam	0.999981
1855	ENSG00000251288	AC018797.3	1.06904	0.197137	0.285052	0.0115445	0.0420235	2.24735e-06	7.79258e-06	6	17	9	B2	Artery. Mammary (STARNET)	EpiXcan	0.998164	starnet_mam	0.999981
1856	ENSG00000123427	EEF1AKMT3	1.06871	0.0622604	0.285202	0.0774204	0.238899	1.14895e-33	1.85376e-32	31	54	37	B2	Artery. Mammary (STARNET)	EpiXcan	0.998164	starnet_mam	0.999981
1857	ENSG00000110074	FOXRED1	-1.06837	-0.0550483	0.285355	0.101561	0.213746	4.55794e-30	6.33527e-29	15	18	17	B2	Artery. Mammary (STARNET)	EpiXcan	0.998164	starnet_mam	0.999981
1858	ENSG00000170949	ZNF160	-1.06835	-0.0907938	0.285361	0.0248006	0.163014	3.51968e-22	3.50294e-21	20	49	28	B2	Artery. Mammary (STARNET)	EpiXcan	0.998164	starnet_mam	0.999981
1859	ENSG00000181016	LSMEM1	-1.06782	-0.26649	0.285601	0.00378265	0.0563104	3.97364e-08	1.63338e-07	7	11	10	B2	Artery. Mammary (STARNET)	EpiXcan	0.998164	starnet_mam	0.999981
1860	ENSG00000155016	CYP2U1	1.06743	0.144937	0.285777	0.0230581	0.069148	1.18455e-09	5.52841e-09	34	77	41	B2	Artery. Mammary (STARNET)	EpiXcan	0.998164	starnet_mam	0.999981
1861	ENSG00000090615	GOLGA3	1.06682	0.175972	0.286051	0.0127389	0.023382	0.000456882	0.00123062	8	23	10	B2	Artery. Mammary (STARNET)	EpiXcan	0.998164	starnet_mam	0.999981
1862	ENSG00000135905	DOCK10	1.0663	0.18148	0.286289	0.0101944	0.0557605	5.34656e-08	2.17273e-07	7	10	9	B2	Artery. Mammary (STARNET)	EpiXcan	0.998164	starnet_mam	0.999981
1863	ENSG00000154263	ABCA10	1.06605	0.163681	0.286401	0.0190576	0.0251356	0.000283382	0.000782866	25	39	30	B2	Artery. Mammary (STARNET)	EpiXcan	0.998164	starnet_mam	0.999981
1864	ENSG00000106823	ECM2	1.06569	0.0581075	0.286563	0.0856723	0.111577	2.10575e-15	1.44425e-14	31	53	36	B2	Artery. Mammary (STARNET)	EpiXcan	0.998164	starnet_mam	0.999981
1865	ENSG00000159086	PAXBP1	1.06561	0.223519	0.2866	0.00616026	0.0321771	3.85969e-05	0.000117215	1	13	1	B2	Artery. Mammary (STARNET)	EpiXcan	0.998164	starnet_mam	0.999981
1866	ENSG00000196683	TOMM7	1.06556	0.0979812	0.286624	0.0387928	0.0887279	3.48907e-12	1.93764e-11	22	34	28	B2	Artery. Mammary (STARNET)	EpiXcan	0.998164	starnet_mam	0.999981
1867	ENSG00000120322	PCDHB8	1.06541	0.0692055	0.286692	0.0837957	0.142828	1.97619e-19	1.70001e-18	25	45	32	B2	Artery. Mammary (STARNET)	EpiXcan	0.998164	starnet_mam	0.999981
1868	ENSG00000087116	ADAMTS2	1.06511	0.242374	0.286826	0.00767087	0.0219717	0.00067762	0.00178964	8	14	10	B2	Artery. Mammary (STARNET)	EpiXcan	0.998164	starnet_mam	0.999981
1869	ENSG00000100528	CNIH1	-1.06365	-0.0664345	0.287486	0.0497354	0.117139	6.64288e-16	4.69909e-15	44	61	57	B2	Artery. Mammary (STARNET)	EpiXcan	0.998164	starnet_mam	0.999981
1870	ENSG00000157017	GHRL	1.0634	0.106857	0.287599	0.039509	0.142705	1.793e-19	1.54514e-18	16	29	21	B2	Artery. Mammary (STARNET)	EpiXcan	0.998164	starnet_mam	0.999981
1871	ENSG00000262118	MTCO1P28	-1.06239	-0.0834326	0.288058	0.0628738	0.184843	3.18711e-25	3.63073e-24	30	59	40	B2	Artery. Mammary (STARNET)	EpiXcan	0.998164	starnet_mam	0.999981
1872	ENSG00000164308	ERAP2	-1.0619	-0.0204671	0.288283	0.701093	0.867869	0	0	79	108	90	B2	Artery. Mammary (STARNET)	EpiXcan	0.998164	starnet_mam	0.999981
1873	ENSG00000257763	OR5BK1P	1.06158	0.18684	0.288425	0.0212505	0.0125479	0.00988416	0.0228626	34	46	41	B2	Artery. Mammary (STARNET)	EpiXcan	0.998164	starnet_mam	0.999981
1874	ENSG00000108784	NAGLU	1.0611	0.0828993	0.288645	0.0526531	0.0755807	1.68891e-10	8.41009e-10	16	40	21	B2	Artery. Mammary (STARNET)	EpiXcan	0.998164	starnet_mam	0.999981
1875	ENSG00000140945	CDH13	1.06033	0.0389527	0.288996	0.275279	0.427667	3.05516e-71	1.57046e-69	61	118	72	B2	Artery. Mammary (STARNET)	EpiXcan	0.998164	starnet_mam	0.999981
1876	ENSG00000010278	CD9	1.06013	0.145334	0.289086	0.0222314	0.0360002	6.02929e-06	1.99209e-05	11	18	15	B2	Artery. Mammary (STARNET)	EpiXcan	0.998164	starnet_mam	0.999981
1877	ENSG00000142892	PIGK	1.0599	0.086079	0.289189	0.0525432	0.0899082	2.25172e-12	1.26924e-11	21	27	22	B2	Artery. Mammary (STARNET)	EpiXcan	0.998164	starnet_mam	0.999981
1878	ENSG00000137275	RIPK1	1.05958	0.0963588	0.289336	0.0385013	0.0498937	2.61771e-07	9.93766e-07	53	76	66	B2	Artery. Mammary (STARNET)	EpiXcan	0.998164	starnet_mam	0.999981
1879	ENSG00000136048	DRAM1	-1.0595	-0.063943	0.289372	0.104277	0.184129	9.00588e-26	1.05045e-24	54	84	64	B2	Artery. Mammary (STARNET)	EpiXcan	0.998164	starnet_mam	0.999981
1880	ENSG00000231711	LINC00899	-1.05933	-0.0632512	0.289452	0.12076	0.392667	2.32113e-62	9.06786e-61	17	27	24	B2	Artery. Mammary (STARNET)	EpiXcan	0.998164	starnet_mam	0.999981
1881	ENSG00000170624	SGCD	1.05881	0.0580276	0.289688	0.0983436	0.296815	1.02275e-43	2.3448e-42	26	48	37	B2	Artery. Mammary (STARNET)	EpiXcan	0.998164	starnet_mam	0.999981
1882	ENSG00000143314	MRPL24	1.05871	0.236313	0.289732	0.00546205	0.0228961	0.00055022	0.00147013	2	9	4	B2	Artery. Mammary (STARNET)	EpiXcan	0.998164	starnet_mam	0.999981
1883	ENSG00000198331	HYLS1	-1.05862	-0.104847	0.289771	0.0224601	0.052874	7.17738e-08	2.88078e-07	16	42	22	B2	Artery. Mammary (STARNET)	EpiXcan	0.998164	starnet_mam	0.999981
1884	ENSG00000068615	REEP1	1.05846	0.13171	0.289846	0.0223917	0.0234348	0.00041708	0.00112946	31	44	34	B2	Artery. Mammary (STARNET)	EpiXcan	0.998164	starnet_mam	0.999981
1885	ENSG00000157833	GAREM2	1.05728	0.175765	0.290385	0.0173246	0.0528393	8.17922e-08	3.25967e-07	22	30	25	B2	Artery. Mammary (STARNET)	EpiXcan	0.998164	starnet_mam	0.999981
1886	ENSG00000117500	TMED5	-1.05702	-0.272251	0.290501	0.00579575	0.0387016	6.37028e-06	2.09718e-05	18	50	26	B2	Artery. Mammary (STARNET)	EpiXcan	0.998164	starnet_mam	0.999981
1887	ENSG00000178297	TMPRSS9	-1.0563	-0.182816	0.290832	0.018168	0.0395067	4.84735e-06	1.62243e-05	13	28	17	B2	Artery. Mammary (STARNET)	EpiXcan	0.998164	starnet_mam	0.999981
1888	ENSG00000107833	NPM3	1.05543	0.322863	0.29123	0.00495307	0.017868	0.00236024	0.00586159	7	10	7	B2	Artery. Mammary (STARNET)	EpiXcan	0.998164	starnet_mam	0.999981
1889	ENSG00000114446	IFT57	1.0551	0.162439	0.291382	0.0174486	0.0108893	0.0178477	0.0401396	27	42	36	B2	Artery. Mammary (STARNET)	EpiXcan	0.998164	starnet_mam	0.999981
1890	ENSG00000206149	HERC2P9	-1.055	-0.0954694	0.291428	0.0755497	0.170735	1.79773e-23	1.88794e-22	28	46	35	B2	Artery. Mammary (STARNET)	EpiXcan	0.998164	starnet_mam	0.999981
1891	ENSG00000232079	LINC01697	-1.05474	-0.0839269	0.291546	0.0479203	0.13682	1.58008e-18	1.30045e-17	32	57	38	B2	Artery. Mammary (STARNET)	EpiXcan	0.998164	starnet_mam	0.999981
1892	ENSG00000123500	COL10A1	1.05419	0.11298	0.291797	0.0186608	0.0417398	2.52846e-06	8.72396e-06	35	60	44	B2	Artery. Mammary (STARNET)	EpiXcan	0.998164	starnet_mam	0.999981
1893	ENSG00000178695	KCTD12	1.05412	0.127591	0.291828	0.0386573	0.0563737	4.2511e-08	1.74303e-07	26	62	34	B2	Artery. Mammary (STARNET)	EpiXcan	0.998164	starnet_mam	0.999981
1894	ENSG00000161981	SNRNP25	1.05389	0.0626567	0.291935	0.12513	0.215741	3.45535e-30	4.83485e-29	32	57	40	B2	Artery. Mammary (STARNET)	EpiXcan	0.998164	starnet_mam	0.999981
1895	ENSG00000069943	PIGB	-1.05388	-0.118047	0.291937	0.0250221	0.150184	2.13107e-20	1.91535e-19	15	26	23	B2	Artery. Mammary (STARNET)	EpiXcan	0.998164	starnet_mam	0.999981
1896	ENSG00000053328	METTL24	1.05354	0.12843	0.292094	0.0288509	0.0955825	1.48271e-13	9.09241e-13	5	12	6	B2	Artery. Mammary (STARNET)	EpiXcan	0.998164	starnet_mam	0.999981
1897	ENSG00000229043	AC091729.3	1.05328	0.103175	0.292213	0.0642496	0.281218	2.94653e-41	6.21103e-40	14	33	26	B2	Artery. Mammary (STARNET)	EpiXcan	0.998164	starnet_mam	0.999981
1898	ENSG00000257303	AC073896.2	1.0532	0.117484	0.292248	0.0416	0.116982	4.76927e-16	3.41161e-15	24	44	30	B2	Artery. Mammary (STARNET)	EpiXcan	0.998164	starnet_mam	0.999981
1899	ENSG00000144199	FAHD2B	1.05279	0.163153	0.292437	0.041489	0.0417883	2.69857e-06	9.28252e-06	37	54	48	B2	Artery. Mammary (STARNET)	EpiXcan	0.998164	starnet_mam	0.999981
1900	ENSG00000138759	FRAS1	1.05209	0.0611225	0.292758	0.0412681	0.0447526	9.61983e-07	3.45418e-06	28	60	34	B2	Artery. Mammary (STARNET)	EpiXcan	0.998164	starnet_mam	0.999981
1901	ENSG00000248092	NNT-AS1	1.05169	0.106814	0.292943	0.0496826	0.0664455	1.95786e-09	8.98296e-09	22	55	33	B2	Artery. Mammary (STARNET)	EpiXcan	0.998164	starnet_mam	0.999981
1902	ENSG00000082805	ERC1	1.05168	0.141771	0.292946	0.0260554	0.0555162	4.93929e-08	2.01169e-07	33	46	35	B2	Artery. Mammary (STARNET)	EpiXcan	0.998164	starnet_mam	0.999981
1903	ENSG00000025156	HSF2	-1.04978	-0.0949662	0.293817	0.0393174	0.115845	5.66638e-16	4.02387e-15	30	46	38	B2	Artery. Mammary (STARNET)	EpiXcan	0.998164	starnet_mam	0.999981
1904	ENSG00000183230	CTNNA3	-1.04914	-0.0673968	0.294112	0.0418003	0.0307615	5.74281e-05	0.000171523	80	111	91	B2	Artery. Mammary (STARNET)	EpiXcan	0.998164	starnet_mam	0.999981
1905	ENSG00000034677	RNF19A	-1.04865	-0.0967294	0.294338	0.0337019	0.04643	6.88679e-07	2.51851e-06	21	24	23	B2	Artery. Mammary (STARNET)	EpiXcan	0.998164	starnet_mam	0.999981
1906	ENSG00000100336	APOL4	-1.04864	-0.0502096	0.294345	0.183588	0.526556	4.83159e-96	4.59629e-94	15	32	19	B2	Artery. Mammary (STARNET)	EpiXcan	0.998164	starnet_mam	0.999981
1907	ENSG00000239900	ADSL	1.04827	0.152828	0.294516	0.0205242	0.0273245	0.000133752	0.000383081	23	52	28	B2	Artery. Mammary (STARNET)	EpiXcan	0.998164	starnet_mam	0.999981
1908	ENSG00000204147	ASAH2B	1.04824	0.777884	0.294526	0.000490167	0.0786007	5.31994e-11	2.72507e-10	3	24	7	B2	Artery. Mammary (STARNET)	EpiXcan	0.998164	starnet_mam	0.999981
1909	ENSG00000260027	HOXB7	1.04786	0.156584	0.294703	0.0112625	0.0107968	0.0179886	0.0404255	13	23	14	B2	Artery. Mammary (STARNET)	EpiXcan	0.998164	starnet_mam	0.999981
1910	ENSG00000196263	ZNF471	1.04782	0.0692898	0.294719	0.0769408	0.254752	3.81483e-36	6.79893e-35	19	38	29	B2	Artery. Mammary (STARNET)	EpiXcan	0.998164	starnet_mam	0.999981
1911	ENSG00000099337	KCNK6	1.0478	0.134975	0.294732	0.0425393	0.0219916	0.00068828	0.00181616	48	59	58	B2	Artery. Mammary (STARNET)	EpiXcan	0.998164	starnet_mam	0.999981
1912	ENSG00000092445	TYRO3	1.04721	0.243424	0.295001	0.01251	0.0468083	5.77084e-07	2.12472e-06	22	35	26	B2	Artery. Mammary (STARNET)	EpiXcan	0.998164	starnet_mam	0.999981
1913	ENSG00000228623	ZNF883	1.04708	0.154772	0.295064	0.0187973	0.0629544	4.56614e-09	2.03573e-08	9	31	9	B2	Artery. Mammary (STARNET)	EpiXcan	0.998164	starnet_mam	0.999981
1914	ENSG00000107281	NPDC1	1.04697	0.143365	0.295114	0.0196219	0.0408029	2.87493e-06	9.8567e-06	19	50	23	B2	Artery. Mammary (STARNET)	EpiXcan	0.998164	starnet_mam	0.999981
1915	ENSG00000076258	FMO4	-1.0463	-0.0331041	0.295422	0.280463	0.394639	1.63957e-62	6.42237e-61	27	45	34	B2	Artery. Mammary (STARNET)	EpiXcan	0.998164	starnet_mam	0.999981
1916	ENSG00000126247	CAPNS1	1.04627	0.104931	0.295439	0.0257194	0.0120432	0.0124567	0.0284741	30	53	42	B2	Artery. Mammary (STARNET)	EpiXcan	0.998164	starnet_mam	0.999981
1917	ENSG00000112293	GPLD1	1.0462	0.0850309	0.29547	0.0450952	0.0963445	4.0067e-13	2.37644e-12	16	39	19	B2	Artery. Mammary (STARNET)	EpiXcan	0.998164	starnet_mam	0.999981
1918	ENSG00000010932	FMO1	-1.04541	-0.0754442	0.295835	0.0680197	0.129828	8.94223e-18	7.04321e-17	28	50	32	B2	Artery. Mammary (STARNET)	EpiXcan	0.998164	starnet_mam	0.999981
1919	ENSG00000166557	TMED3	1.04517	0.0711222	0.295945	0.08068	0.14436	1.58515e-20	1.43793e-19	82	164	105	B2	Artery. Mammary (STARNET)	EpiXcan	0.998164	starnet_mam	0.999981
1920	ENSG00000001630	CYP51A1	1.0448	0.0840822	0.296114	0.0422276	0.0625248	7.8027e-09	3.39904e-08	12	37	15	B2	Artery. Mammary (STARNET)	EpiXcan	0.998164	starnet_mam	0.999981
1921	ENSG00000163393	SLC22A15	-1.04472	-0.0478351	0.296154	0.14032	0.248022	2.35517e-35	4.06877e-34	7	9	8	B2	Artery. Mammary (STARNET)	EpiXcan	0.998164	starnet_mam	0.999981
1922	ENSG00000186976	EFCAB6	1.04367	0.0393261	0.296639	0.188797	0.259826	2.42175e-37	4.47963e-36	40	65	57	B2	Artery. Mammary (STARNET)	EpiXcan	0.998164	starnet_mam	0.999981
1923	ENSG00000111671	SPSB2	1.04343	0.0663291	0.296748	0.0804224	0.101531	7.31553e-14	4.58198e-13	28	74	34	B2	Artery. Mammary (STARNET)	EpiXcan	0.998164	starnet_mam	0.999981
1924	ENSG00000177425	PAWR	-1.04292	-0.073402	0.296987	0.089665	0.281182	7.00329e-42	1.50658e-40	23	61	27	B2	Artery. Mammary (STARNET)	EpiXcan	0.998164	starnet_mam	0.999981
1925	ENSG00000166927	MS4A7	1.04271	0.104487	0.297083	0.02703	0.0413168	2.80449e-06	9.61746e-06	22	31	26	B2	Artery. Mammary (STARNET)	EpiXcan	0.998164	starnet_mam	0.999981
1926	ENSG00000157426	AASDH	-1.04251	-0.113018	0.297173	0.0313774	0.0689671	1.29608e-09	6.0278e-09	27	35	28	B2	Artery. Mammary (STARNET)	EpiXcan	0.998164	starnet_mam	0.999981
1927	ENSG00000036672	USP2	-1.04242	-0.211188	0.297217	0.00871785	0.0338178	1.95571e-05	6.11943e-05	5	10	6	B2	Artery. Mammary (STARNET)	EpiXcan	0.998164	starnet_mam	0.999981
1928	ENSG00000012963	UBR7	-1.04233	-0.179016	0.297257	0.0124908	0.0130732	0.0090144	0.0209621	11	13	13	B2	Artery. Mammary (STARNET)	EpiXcan	0.998164	starnet_mam	0.999981
1929	ENSG00000134030	CTIF	-1.04206	-0.195121	0.297385	0.0105855	0.0153091	0.00485322	0.0116672	18	51	21	B2	Artery. Mammary (STARNET)	EpiXcan	0.998164	starnet_mam	0.999981
1930	ENSG00000092964	DPYSL2	-1.04169	-0.039024	0.297557	0.152437	0.0879758	4.71473e-12	2.59762e-11	116	148	129	B2	Artery. Mammary (STARNET)	EpiXcan	0.998164	starnet_mam	0.999981
1931	ENSG00000174600	CMKLR1	1.04163	0.131146	0.297584	0.0330296	0.0287393	0.000110611	0.000319615	44	72	52	B2	Artery. Mammary (STARNET)	EpiXcan	0.998164	starnet_mam	0.999981
1932	ENSG00000013016	EHD3	-1.04136	-0.162054	0.29771	0.0157431	0.0327199	3.60513e-05	0.000109826	11	44	15	B2	Artery. Mammary (STARNET)	EpiXcan	0.998164	starnet_mam	0.999981
1933	ENSG00000143771	CNIH4	1.04125	0.0844214	0.29776	0.0484366	0.137013	1.31507e-18	1.0854e-17	16	29	19	B2	Artery. Mammary (STARNET)	EpiXcan	0.998164	starnet_mam	0.999981
1934	ENSG00000117640	MTFR1L	1.04091	0.418315	0.297915	0.00234493	0.039578	4.87781e-06	1.63225e-05	8	15	11	B2	Artery. Mammary (STARNET)	EpiXcan	0.998164	starnet_mam	0.999981
1935	ENSG00000139289	PHLDA1	1.0408	0.113302	0.29797	0.0263487	0.0521646	1.11719e-07	4.40678e-07	23	50	28	B2	Artery. Mammary (STARNET)	EpiXcan	0.998164	starnet_mam	0.999981
1936	ENSG00000248835	AL357673.1	1.04078	0.0714734	0.297976	0.198282	0.317955	3.29448e-48	8.7435e-47	25	112	31	B2	Artery. Mammary (STARNET)	EpiXcan	0.998164	starnet_mam	0.999981
1937	ENSG00000174353	STAG3L3	-1.04045	-0.0842968	0.298129	0.058792	0.0852171	1.07291e-11	5.75126e-11	15	31	17	B2	Artery. Mammary (STARNET)	EpiXcan	0.998164	starnet_mam	0.999981
1938	ENSG00000171044	XKR6	-1.03995	-0.189662	0.298362	0.0132959	0.0202784	0.0011494	0.00295571	6	12	7	B2	Artery. Mammary (STARNET)	EpiXcan	0.998164	starnet_mam	0.999981
1939	ENSG00000131778	CHD1L	1.03946	0.135113	0.298591	0.0206195	0.103884	4.34621e-14	2.76955e-13	8	14	11	B2	Artery. Mammary (STARNET)	EpiXcan	0.998164	starnet_mam	0.999981
1940	ENSG00000135211	TMEM60	-1.03899	-0.150929	0.298809	0.0147372	0.0498282	2.14423e-07	8.21471e-07	14	32	18	B2	Artery. Mammary (STARNET)	EpiXcan	0.998164	starnet_mam	0.999981
1941	ENSG00000172340	SUCLG2	-1.03865	-0.0800309	0.298966	0.0774296	0.100445	7.02052e-14	4.40474e-13	39	77	44	B2	Artery. Mammary (STARNET)	EpiXcan	0.998164	starnet_mam	0.999981
1942	ENSG00000115129	TP53I3	-1.03849	-0.106903	0.299041	0.024502	0.0536601	8.43613e-08	3.3584e-07	15	26	19	B2	Artery. Mammary (STARNET)	EpiXcan	0.998164	starnet_mam	0.999981
1943	ENSG00000123240	OPTN	-1.03832	-0.253679	0.299122	0.00551919	0.0131752	0.00922954	0.0214487	3	53	3	B2	Artery. Mammary (STARNET)	EpiXcan	0.998164	starnet_mam	0.999981
1944	ENSG00000257859	CASC18	1.03824	0.0618232	0.299157	0.0957458	0.331504	8.04204e-51	2.32838e-49	51	71	62	B2	Artery. Mammary (STARNET)	EpiXcan	0.998164	starnet_mam	0.999981
1945	ENSG00000233895	AL121761.1	-1.03744	-0.22361	0.299531	0.0101405	0.0352389	1.45701e-05	4.62119e-05	15	21	18	B2	Artery. Mammary (STARNET)	EpiXcan	0.998164	starnet_mam	0.999981
1946	ENSG00000271335	AL117336.3	1.03744	0.0348057	0.299531	0.259478	0.400683	4.64345e-64	1.90551e-62	40	65	44	B2	Artery. Mammary (STARNET)	EpiXcan	0.998164	starnet_mam	0.999981
1947	ENSG00000137714	FDX1	1.03735	0.198302	0.299574	0.00774084	0.0242182	0.000378514	0.00102995	9	12	9	B2	Artery. Mammary (STARNET)	EpiXcan	0.998164	starnet_mam	0.999981
1948	ENSG00000121903	ZSCAN20	-1.03706	-0.094358	0.29971	0.0433643	0.115697	1.12987e-15	7.88217e-15	9	24	10	B2	Artery. Mammary (STARNET)	EpiXcan	0.998164	starnet_mam	0.999981
1949	ENSG00000115459	ELMOD3	-1.03687	-0.135176	0.299795	0.0169159	0.0853851	6.36252e-12	3.47413e-11	13	21	16	B2	Artery. Mammary (STARNET)	EpiXcan	0.998164	starnet_mam	0.999981
1950	ENSG00000219481	NBPF1	1.03639	0.0444117	0.300022	0.177188	0.330654	2.8855e-50	8.22424e-49	126	253	164	B2	Artery. Mammary (STARNET)	EpiXcan	0.998164	starnet_mam	0.999981
1951	ENSG00000177409	SAMD9L	-1.03628	-0.0377884	0.300071	0.110738	0.195125	5.4621e-27	6.71871e-26	12	52	17	B2	Artery. Mammary (STARNET)	EpiXcan	0.998164	starnet_mam	0.999981
1952	ENSG00000140285	FGF7	-1.03612	-0.126261	0.300145	0.0301131	0.0770211	1.12926e-10	5.66951e-10	21	53	28	B2	Artery. Mammary (STARNET)	EpiXcan	0.998164	starnet_mam	0.999981
1953	ENSG00000163219	ARHGAP25	1.03521	0.113638	0.300569	0.0210461	0.0344407	1.8255e-05	5.72546e-05	24	48	26	B2	Artery. Mammary (STARNET)	EpiXcan	0.998164	starnet_mam	0.999981
1954	ENSG00000136897	MRPL50	1.03517	0.126359	0.300591	0.0344849	0.0201918	0.00121075	0.0031064	30	62	36	B2	Artery. Mammary (STARNET)	EpiXcan	0.998164	starnet_mam	0.999981
1955	ENSG00000137502	RAB30	1.035	0.051483	0.300671	0.123115	0.228446	1.86739e-32	2.88274e-31	36	50	42	B2	Artery. Mammary (STARNET)	EpiXcan	0.998164	starnet_mam	0.999981
1956	ENSG00000133706	LARS	-1.03494	-0.105442	0.300697	0.0499212	0.178117	1.13358e-24	1.26385e-23	69	103	84	B2	Artery. Mammary (STARNET)	EpiXcan	0.998164	starnet_mam	0.999981
1957	ENSG00000271551	AL355297.4	-1.03475	-0.0847363	0.300786	0.0265526	0.0313545	4.336e-05	0.000130947	22	58	25	B2	Artery. Mammary (STARNET)	EpiXcan	0.998164	starnet_mam	0.999981
1958	ENSG00000101574	METTL4	-1.03442	-0.144279	0.300938	0.0163215	0.055001	5.34992e-08	2.1735e-07	23	30	26	B2	Artery. Mammary (STARNET)	EpiXcan	0.998164	starnet_mam	0.999981
1959	ENSG00000158828	PINK1	1.03404	0.229813	0.301116	0.00719485	0.0169922	0.00296548	0.00729419	19	31	26	B2	Artery. Mammary (STARNET)	EpiXcan	0.998164	starnet_mam	0.999981
1960	ENSG00000228782	MRPL45P2	-1.03389	-0.101186	0.301188	0.0164318	0.0171922	0.00281826	0.0069496	18	39	21	B2	Artery. Mammary (STARNET)	EpiXcan	0.998164	starnet_mam	0.999981
1961	ENSG00000134222	PSRC1	1.03374	0.0804252	0.301258	0.0745175	0.140695	1.16723e-19	1.01483e-18	24	43	27	B2	Artery. Mammary (STARNET)	EpiXcan	0.998164	starnet_mam	0.999981
1962	ENSG00000013561	RNF14	1.03361	0.240629	0.30132	0.00752455	0.0495838	2.14039e-07	8.2021e-07	23	37	33	B2	Artery. Mammary (STARNET)	EpiXcan	0.998164	starnet_mam	0.999981
1963	ENSG00000138030	KHK	-1.03348	-0.119601	0.301381	0.0195301	0.0593868	1.5954e-08	6.75509e-08	12	19	14	B2	Artery. Mammary (STARNET)	EpiXcan	0.998164	starnet_mam	0.999981
1964	ENSG00000070366	SMG6	-1.03308	-0.0791818	0.301568	0.0943154	0.115637	1.12949e-15	7.88217e-15	39	90	52	B2	Artery. Mammary (STARNET)	EpiXcan	0.998164	starnet_mam	0.999981
1965	ENSG00000271945	AL590426.2	1.03248	0.0502411	0.301848	0.109265	0.183691	6.63727e-26	7.77888e-25	50	119	64	B2	Artery. Mammary (STARNET)	EpiXcan	0.998164	starnet_mam	0.999981
1966	ENSG00000230069	LRRC37A15P	1.03203	0.06392	0.302057	0.094452	0.177601	1.82691e-24	2.01084e-23	20	33	23	B2	Artery. Mammary (STARNET)	EpiXcan	0.998164	starnet_mam	0.999981
1967	ENSG00000136828	RALGPS1	1.03175	0.133821	0.302187	0.0225959	0.0937872	8.29957e-13	4.79451e-12	15	37	21	B2	Artery. Mammary (STARNET)	EpiXcan	0.998164	starnet_mam	0.999981
1968	ENSG00000196756	SNHG17	-1.03143	-0.0974935	0.302339	0.04222	0.062149	7.35875e-09	3.21424e-08	41	62	50	B2	Artery. Mammary (STARNET)	EpiXcan	0.998164	starnet_mam	0.999981
1969	ENSG00000134955	SLC37A2	1.03047	0.0871474	0.302788	0.0441587	0.0287474	0.000107795	0.00031191	43	74	53	B2	Artery. Mammary (STARNET)	EpiXcan	0.998164	starnet_mam	0.999981
1970	ENSG00000166582	CENPV	-1.03038	-0.0379338	0.30283	0.272706	0.402583	1.952e-65	8.36165e-64	16	29	18	B2	Artery. Mammary (STARNET)	EpiXcan	0.998164	starnet_mam	0.999981
1971	ENSG00000139970	RTN1	1.03004	0.0271915	0.302992	0.55662	0.672899	1.5562e-150	6.5138e-148	38	69	46	B2	Artery. Mammary (STARNET)	EpiXcan	0.998164	starnet_mam	0.999981
1972	ENSG00000154743	TSEN2	-1.02988	-0.0833969	0.303065	0.0660671	0.047236	5.63209e-07	2.07573e-06	66	80	76	B2	Artery. Mammary (STARNET)	EpiXcan	0.998164	starnet_mam	0.999981
1973	ENSG00000149256	TENM4	1.02936	0.0526306	0.303311	0.138124	0.401735	1.26898e-64	5.28143e-63	42	89	57	B2	Artery. Mammary (STARNET)	EpiXcan	0.998164	starnet_mam	0.999981
1974	ENSG00000143727	ACP1	-1.0292	-0.233392	0.303387	0.00619053	0.029628	8.19499e-05	0.000240209	7	7	7	B2	Artery. Mammary (STARNET)	EpiXcan	0.998164	starnet_mam	0.999981
1975	ENSG00000204740	MALRD1	-1.02809	-0.0315785	0.303909	0.494535	0.580233	1.64796e-113	2.39036e-111	133	200	153	B2	Artery. Mammary (STARNET)	EpiXcan	0.998164	starnet_mam	0.999981
1976	ENSG00000100395	L3MBTL2	1.02777	0.0904683	0.304057	0.0338645	0.0366045	1.11199e-05	3.57565e-05	24	42	31	B2	Artery. Mammary (STARNET)	EpiXcan	0.998164	starnet_mam	0.999981
1977	ENSG00000152583	SPARCL1	1.02748	0.467165	0.304194	0.00180147	0.0462643	8.15375e-07	2.94653e-06	6	18	9	B2	Artery. Mammary (STARNET)	EpiXcan	0.998164	starnet_mam	0.999981
1978	ENSG00000154328	NEIL2	-1.02729	-0.111671	0.304284	0.0369201	0.0826643	1.29028e-11	6.8787e-11	17	26	25	B2	Artery. Mammary (STARNET)	EpiXcan	0.998164	starnet_mam	0.999981
1979	ENSG00000121318	TAS2R10	1.02729	0.0772698	0.304286	0.0519788	0.0921872	1.15206e-12	6.6148e-12	15	25	15	B2	Artery. Mammary (STARNET)	EpiXcan	0.998164	starnet_mam	0.999981
1980	ENSG00000011523	CEP68	-1.02716	-0.0448429	0.304343	0.113043	0.165931	1.03506e-22	1.05011e-21	43	68	55	B2	Artery. Mammary (STARNET)	EpiXcan	0.998164	starnet_mam	0.999981
1981	ENSG00000131620	ANO1	-1.02679	-0.0877026	0.30452	0.10271	0.11922	3.56682e-16	2.56524e-15	92	164	114	B2	Artery. Mammary (STARNET)	EpiXcan	0.998164	starnet_mam	0.999981
1982	ENSG00000106459	NRF1	-1.02669	-0.183563	0.304567	0.00928562	0.0456646	7.46555e-07	2.7139e-06	9	14	10	B2	Artery. Mammary (STARNET)	EpiXcan	0.998164	starnet_mam	0.999981
1983	ENSG00000197410	DCHS2	-1.0262	-0.0560332	0.304797	0.0615524	0.0617107	8.38807e-09	3.64507e-08	75	144	81	B2	Artery. Mammary (STARNET)	EpiXcan	0.998164	starnet_mam	0.999981
1984	ENSG00000238078	LINC01352	1.02575	0.0364925	0.305008	0.314225	0.617347	1.39227e-126	2.71957e-124	32	64	42	B2	Artery. Mammary (STARNET)	EpiXcan	0.998164	starnet_mam	0.999981
1985	ENSG00000257176	AC009318.1	-1.02525	-0.050372	0.305244	0.128089	0.479603	1.26384e-83	8.81681e-82	23	38	31	B2	Artery. Mammary (STARNET)	EpiXcan	0.998164	starnet_mam	0.999981
1986	ENSG00000111817	DSE	-1.02488	-0.136333	0.305422	0.0264155	0.0262441	0.000223601	0.000623715	39	60	44	B2	Artery. Mammary (STARNET)	EpiXcan	0.998164	starnet_mam	0.999981
1987	ENSG00000160299	PCNT	-1.02474	-0.193822	0.305484	0.0076154	0.0204247	0.00113517	0.00292066	12	28	13	B2	Artery. Mammary (STARNET)	EpiXcan	0.998164	starnet_mam	0.999981
1988	ENSG00000086062	B4GALT1	1.02456	0.107064	0.305572	0.0294981	0.0351159	1.80707e-05	5.6713e-05	37	44	38	B2	Artery. Mammary (STARNET)	EpiXcan	0.998164	starnet_mam	0.999981
1989	ENSG00000119720	NRDE2	-1.02443	-0.0913776	0.30563	0.0436137	0.0763373	8.22097e-11	4.15731e-10	25	61	31	B2	Artery. Mammary (STARNET)	EpiXcan	0.998164	starnet_mam	0.999981
1990	ENSG00000164330	EBF1	1.02424	0.120755	0.305723	0.0230353	0.0367065	1.18013e-05	3.78395e-05	21	38	29	B2	Artery. Mammary (STARNET)	EpiXcan	0.998164	starnet_mam	0.999981
1991	ENSG00000263934	SNORD3A	-1.02415	-0.0527527	0.305766	0.115097	0.129388	4.23186e-18	3.40829e-17	25	91	38	B2	Artery. Mammary (STARNET)	EpiXcan	0.998164	starnet_mam	0.999981
1992	ENSG00000171867	PRNP	-1.02354	-0.175561	0.306054	0.0126182	0.0140309	0.00692428	0.0163617	14	21	16	B2	Artery. Mammary (STARNET)	EpiXcan	0.998164	starnet_mam	0.999981
1993	ENSG00000123191	ATP7B	1.02348	0.0319394	0.306081	0.22181	0.299004	6.34652e-44	1.47115e-42	14	37	21	B2	Artery. Mammary (STARNET)	EpiXcan	0.998164	starnet_mam	0.999981
1994	ENSG00000048471	SNX29	1.02344	0.0899748	0.306099	0.0515949	0.0155241	0.00439696	0.0106086	52	87	71	B2	Artery. Mammary (STARNET)	EpiXcan	0.998164	starnet_mam	0.999981
1995	ENSG00000107020	PLGRKT	1.02327	0.0993265	0.306179	0.0331971	0.190982	3.24993e-26	3.85206e-25	17	60	21	B2	Artery. Mammary (STARNET)	EpiXcan	0.998164	starnet_mam	0.999981
1996	ENSG00000163626	COX18	-1.0231	-0.0626874	0.306261	0.0426247	0.0179332	0.00234141	0.00581877	42	53	53	B2	Artery. Mammary (STARNET)	EpiXcan	0.998164	starnet_mam	0.999981
1997	ENSG00000273301	AC016717.2	-1.02286	-0.204857	0.306373	0.0130848	0.0164162	0.00359413	0.00875671	21	64	26	B2	Artery. Mammary (STARNET)	EpiXcan	0.998164	starnet_mam	0.999981
1998	ENSG00000074266	EED	-1.02236	-0.0549628	0.30661	0.0893257	0.243583	2.37157e-34	3.92582e-33	32	49	43	B2	Artery. Mammary (STARNET)	EpiXcan	0.998164	starnet_mam	0.999981
1999	ENSG00000181894	ZNF329	-1.02164	-0.114714	0.306951	0.034975	0.0318378	4.61435e-05	0.000138981	38	54	43	B2	Artery. Mammary (STARNET)	EpiXcan	0.998164	starnet_mam	0.999981
2000	ENSG00000197498	RPF2	1.02131	0.0475256	0.307109	0.147964	0.184713	5.31008e-26	6.2484e-25	54	66	61	B2	Artery. Mammary (STARNET)	EpiXcan	0.998164	starnet_mam	0.999981
2001	ENSG00000109667	SLC2A9	1.02108	0.0748134	0.307217	0.0566415	0.125527	4.54553e-17	3.44323e-16	13	20	17	B2	Artery. Mammary (STARNET)	EpiXcan	0.998164	starnet_mam	0.999981
2002	ENSG00000182670	TTC3	-1.02104	-0.0358655	0.307236	0.248463	0.475274	9.81582e-82	6.33488e-80	45	62	49	B2	Artery. Mammary (STARNET)	EpiXcan	0.998164	starnet_mam	0.999981
2003	ENSG00000170275	CRTAP	-1.02088	-0.106873	0.307309	0.0412236	0.124736	1.92224e-17	1.49236e-16	26	42	31	B2	Artery. Mammary (STARNET)	EpiXcan	0.998164	starnet_mam	0.999981
2004	ENSG00000162688	AGL	1.02051	0.142439	0.307485	0.0192218	0.0374503	9.02705e-06	2.9362e-05	10	11	10	B2	Artery. Mammary (STARNET)	EpiXcan	0.998164	starnet_mam	0.999981
2005	ENSG00000164543	STK17A	1.02021	0.171523	0.307627	0.0120042	0.0166543	0.00301324	0.00740174	13	18	16	B2	Artery. Mammary (STARNET)	EpiXcan	0.998164	starnet_mam	0.999981
2006	ENSG00000166510	CCDC68	-1.01925	-0.0760733	0.308084	0.0612035	0.0306799	6.30033e-05	0.000187031	47	64	55	B2	Artery. Mammary (STARNET)	EpiXcan	0.998164	starnet_mam	0.999981
2007	ENSG00000206344	HCG27	-1.01888	-0.0918005	0.308258	0.0454984	0.155612	1.87247e-21	1.7988e-20	30	71	44	B2	Artery. Mammary (STARNET)	EpiXcan	0.998164	starnet_mam	0.999981
2008	ENSG00000114346	ECT2	1.01874	0.0875664	0.308326	0.0328405	0.0338803	2.40697e-05	7.4692e-05	41	65	47	B2	Artery. Mammary (STARNET)	EpiXcan	0.998164	starnet_mam	0.999981
2009	ENSG00000101353	MROH8	-1.01745	-0.1206	0.308938	0.017176	0.0410796	2.99756e-06	1.02507e-05	9	9	9	B2	Artery. Mammary (STARNET)	EpiXcan	0.998164	starnet_mam	0.999981
2010	ENSG00000120907	ADRA1A	-1.01739	-0.054628	0.308969	0.113107	0.172813	1.72404e-23	1.81185e-22	79	132	94	B2	Artery. Mammary (STARNET)	EpiXcan	0.998164	starnet_mam	0.999981
2011	ENSG00000167220	HDHD2	-1.01734	-0.0573506	0.308993	0.139798	0.263853	4.90354e-38	9.41505e-37	60	78	69	B2	Artery. Mammary (STARNET)	EpiXcan	0.998164	starnet_mam	0.999981
2012	ENSG00000250938	AC108866.1	-1.01703	-0.125454	0.309141	0.026272	0.0110843	0.016771	0.0378517	28	31	31	B2	Artery. Mammary (STARNET)	EpiXcan	0.998164	starnet_mam	0.999981
2013	ENSG00000196616	ADH1B	1.01699	0.145627	0.309159	0.0342352	0.0861088	7.27083e-12	3.95535e-11	18	48	21	B2	Artery. Mammary (STARNET)	EpiXcan	0.998164	starnet_mam	0.999981
2014	ENSG00000128045	RASL11B	-1.01687	-0.0665125	0.309214	0.0512686	0.109911	2.1467e-15	1.47027e-14	7	13	10	B2	Artery. Mammary (STARNET)	EpiXcan	0.998164	starnet_mam	0.999981
2015	ENSG00000148143	ZNF462	-1.01673	-0.116387	0.309283	0.0449201	0.0743384	1.94943e-10	9.65813e-10	18	103	21	B2	Artery. Mammary (STARNET)	EpiXcan	0.998164	starnet_mam	0.999981
2016	ENSG00000100321	SYNGR1	1.0164	0.194486	0.30944	0.0146754	0.0351222	1.62165e-05	5.11126e-05	27	39	33	B2	Artery. Mammary (STARNET)	EpiXcan	0.998164	starnet_mam	0.999981
2017	ENSG00000183826	BTBD9	1.01589	0.125483	0.309682	0.0226721	0.0601801	1.18818e-08	5.08015e-08	15	20	19	B2	Artery. Mammary (STARNET)	EpiXcan	0.998164	starnet_mam	0.999981
2018	ENSG00000145949	MYLK4	-1.01548	-0.0884084	0.309875	0.0316154	0.0621648	5.53543e-09	2.44628e-08	41	95	53	B2	Artery. Mammary (STARNET)	EpiXcan	0.998164	starnet_mam	0.999981
2019	ENSG00000107959	PITRM1	-1.0153	-0.0493535	0.309962	0.113604	0.224169	1.87928e-31	2.78658e-30	24	69	30	B2	Artery. Mammary (STARNET)	EpiXcan	0.998164	starnet_mam	0.999981
2020	ENSG00000231419	LINC00689	1.01523	0.0798773	0.309995	0.0714048	0.283747	2.26612e-41	4.79058e-40	12	19	16	B2	Artery. Mammary (STARNET)	EpiXcan	0.998164	starnet_mam	0.999981
2021	ENSG00000134900	TPP2	1.01498	0.0864459	0.310117	0.0365679	0.0853699	6.96442e-12	3.79148e-11	48	72	57	B2	Artery. Mammary (STARNET)	EpiXcan	0.998164	starnet_mam	0.999981
2022	ENSG00000204525	HLA-C	1.01488	0.0725429	0.310163	0.0933318	0.637646	4.97171e-136	1.32428e-133	31	72	48	B2	Artery. Mammary (STARNET)	EpiXcan	0.998164	starnet_mam	0.999981
2023	ENSG00000149218	ENDOD1	-1.01444	-0.0440871	0.310373	0.191888	0.292003	5.77302e-43	1.28533e-41	21	37	32	B2	Artery. Mammary (STARNET)	EpiXcan	0.998164	starnet_mam	0.999981
2024	ENSG00000119688	ABCD4	-1.01372	-0.239039	0.310718	0.0045168	0.0221	0.000670864	0.00177212	9	44	10	B2	Artery. Mammary (STARNET)	EpiXcan	0.998164	starnet_mam	0.999981
2025	ENSG00000103502	CDIPT	-1.01357	-0.158163	0.310786	0.0123174	0.0276821	0.000148607	0.000423146	3	4	4	B2	Artery. Mammary (STARNET)	EpiXcan	0.998164	starnet_mam	0.999981
2026	ENSG00000146411	SLC2A12	-1.01341	-0.0962094	0.310862	0.0523948	0.0840857	1.03509e-11	5.55869e-11	8	12	9	B2	Artery. Mammary (STARNET)	EpiXcan	0.998164	starnet_mam	0.999981
2027	ENSG00000204920	ZNF155	1.01331	0.0257833	0.310912	0.443935	0.577544	2.29104e-113	3.22728e-111	18	39	25	B2	Artery. Mammary (STARNET)	EpiXcan	0.998164	starnet_mam	0.999981
2028	ENSG00000114988	LMAN2L	-1.01298	-0.105697	0.311068	0.024832	0.0751855	6.50837e-11	3.31414e-10	7	9	8	B2	Artery. Mammary (STARNET)	EpiXcan	0.998164	starnet_mam	0.999981
2029	ENSG00000103653	CSK	-1.01276	-0.118288	0.311176	0.0322461	0.0371808	9.70663e-06	3.14398e-05	32	47	39	B2	Artery. Mammary (STARNET)	EpiXcan	0.998164	starnet_mam	0.999981
2030	ENSG00000146731	CCT6A	1.01266	0.102987	0.311222	0.0222815	0.0447707	9.58773e-07	3.44434e-06	10	12	12	B2	Artery. Mammary (STARNET)	EpiXcan	0.998164	starnet_mam	0.999981
2031	ENSG00000145723	GIN1	-1.01261	-0.138171	0.311248	0.0156872	0.0491812	3.13739e-07	1.184e-06	15	35	25	B2	Artery. Mammary (STARNET)	EpiXcan	0.998164	starnet_mam	0.999981
2032	ENSG00000136160	EDNRB	1.01157	0.0861447	0.311741	0.0280262	0.05937	1.73288e-08	7.31182e-08	4	10	5	B2	Artery. Mammary (STARNET)	EpiXcan	0.998164	starnet_mam	0.999981
2033	ENSG00000074201	CLNS1A	1.0111	0.264348	0.311968	0.00623815	0.0269028	0.000174734	0.000493132	5	10	6	B2	Artery. Mammary (STARNET)	EpiXcan	0.998164	starnet_mam	0.999981
2034	ENSG00000150051	MKX	-1.01107	-0.0622979	0.311983	0.101331	0.103872	4.41421e-14	2.81044e-13	47	71	60	B2	Artery. Mammary (STARNET)	EpiXcan	0.998164	starnet_mam	0.999981
2035	ENSG00000137955	RABGGTB	1.01056	0.185612	0.312227	0.00955798	0.0390049	4.80115e-06	1.6077e-05	13	30	20	B2	Artery. Mammary (STARNET)	EpiXcan	0.998164	starnet_mam	0.999981
2036	ENSG00000132879	FBXO44	-1.01036	-0.14498	0.312324	0.0231136	0.0498132	2.73719e-07	1.03778e-06	12	22	15	B2	Artery. Mammary (STARNET)	EpiXcan	0.998164	starnet_mam	0.999981
2037	ENSG00000056558	TRAF1	1.01019	0.104086	0.312404	0.054348	0.0927614	1.23625e-12	7.08017e-12	22	38	25	B2	Artery. Mammary (STARNET)	EpiXcan	0.998164	starnet_mam	0.999981
2038	ENSG00000168297	PXK	-1.01016	-0.0935619	0.312421	0.0448364	0.0758728	1.54617e-10	7.70978e-10	11	24	15	B2	Artery. Mammary (STARNET)	EpiXcan	0.998164	starnet_mam	0.999981
2039	ENSG00000170222	ADPRM	-1.00954	-0.114449	0.312715	0.0329783	0.0362524	8.88416e-06	2.89293e-05	55	82	75	B2	Artery. Mammary (STARNET)	EpiXcan	0.998164	starnet_mam	0.999981
2040	ENSG00000165118	C9orf64	1.00905	0.116498	0.312949	0.046616	0.0811001	1.87913e-11	9.90974e-11	41	69	46	B2	Artery. Mammary (STARNET)	EpiXcan	0.998164	starnet_mam	0.999981
2041	ENSG00000118997	DNAH7	-1.00817	-0.0596892	0.313373	0.0744384	0.188547	5.88297e-26	6.90589e-25	33	60	46	B2	Artery. Mammary (STARNET)	EpiXcan	0.998164	starnet_mam	0.999981
2042	ENSG00000257815	LINC01481	-1.00797	-0.0760549	0.31347	0.0440794	0.0976994	2.16014e-13	1.30877e-12	10	11	10	B2	Artery. Mammary (STARNET)	EpiXcan	0.998164	starnet_mam	0.999981
2043	ENSG00000157368	IL34	-1.00758	-0.232028	0.313658	0.00867833	0.0117615	0.0136318	0.0310579	14	28	20	B2	Artery. Mammary (STARNET)	EpiXcan	0.998164	starnet_mam	0.999981
2044	ENSG00000163050	COQ8A	-1.00738	-0.0503024	0.313753	0.125467	0.149198	2.67969e-20	2.39814e-19	63	152	71	B2	Artery. Mammary (STARNET)	EpiXcan	0.998164	starnet_mam	0.999981
2045	ENSG00000176978	DPP7	1.00678	0.124224	0.314041	0.0293597	0.0648583	2.75861e-09	1.25003e-08	21	34	30	B2	Artery. Mammary (STARNET)	EpiXcan	0.998164	starnet_mam	0.999981
2046	ENSG00000243244	STON1	-1.00625	-0.0391377	0.314296	0.182504	0.251098	1.34501e-35	2.34576e-34	57	111	71	B2	Artery. Mammary (STARNET)	EpiXcan	0.998164	starnet_mam	0.999981
2047	ENSG00000198829	SUCNR1	1.006	0.0837166	0.314414	0.0437773	0.0400666	3.67907e-06	1.24765e-05	36	73	51	B2	Artery. Mammary (STARNET)	EpiXcan	0.998164	starnet_mam	0.999981
2048	ENSG00000197530	MIB2	1.00563	0.131754	0.314592	0.0283542	0.0448602	9.86203e-07	3.53854e-06	20	31	27	B2	Artery. Mammary (STARNET)	EpiXcan	0.998164	starnet_mam	0.999981
2049	ENSG00000234043	NUDT9P1	-1.00551	-0.164572	0.31465	0.015656	0.0245805	0.0003032	0.000834	38	69	48	B2	Artery. Mammary (STARNET)	EpiXcan	0.998164	starnet_mam	0.999981
2050	ENSG00000205403	CFI	1.00522	0.342272	0.314791	0.00386336	0.0334747	2.69379e-05	8.32049e-05	4	9	5	B2	Artery. Mammary (STARNET)	EpiXcan	0.998164	starnet_mam	0.999981
2051	ENSG00000013275	PSMC4	1.00518	0.215197	0.314809	0.00439114	0.0377874	6.34815e-06	2.09037e-05	2	3	3	B2	Artery. Mammary (STARNET)	EpiXcan	0.998164	starnet_mam	0.999981
2052	ENSG00000231074	HCG18	-1.00504	-0.057195	0.314879	0.0785846	0.146231	8.61189e-20	7.52769e-19	32	70	40	B2	Artery. Mammary (STARNET)	EpiXcan	0.998164	starnet_mam	0.999981
2053	ENSG00000100605	ITPK1	-1.00503	-0.15658	0.314883	0.0217351	0.0479396	3.7112e-07	1.39194e-06	24	38	25	B2	Artery. Mammary (STARNET)	EpiXcan	0.998164	starnet_mam	0.999981
2054	ENSG00000249411	AC022325.1	-1.00502	-0.090481	0.314885	0.0383865	0.103549	2.00387e-14	1.30359e-13	72	127	100	B2	Artery. Mammary (STARNET)	EpiXcan	0.998164	starnet_mam	0.999981
2055	ENSG00000084444	FAM234B	1.00498	0.482202	0.314905	0.00180952	0.0586782	2.39197e-08	9.97222e-08	4	5	5	B2	Artery. Mammary (STARNET)	EpiXcan	0.998164	starnet_mam	0.999981
2056	ENSG00000147813	NAPRT	1.00459	0.0443736	0.315095	0.145557	0.268128	7.15308e-39	1.4085e-37	14	54	16	B2	Artery. Mammary (STARNET)	EpiXcan	0.998164	starnet_mam	0.999981
2057	ENSG00000124783	SSR1	1.00451	0.0632042	0.315134	0.0814125	0.162655	1.50517e-22	1.51656e-21	40	64	51	B2	Artery. Mammary (STARNET)	EpiXcan	0.998164	starnet_mam	0.999981
2058	ENSG00000159263	SIM2	1.00375	0.128383	0.3155	0.0285345	0.0451993	1.07958e-06	3.85563e-06	36	50	41	B2	Artery. Mammary (STARNET)	EpiXcan	0.998164	starnet_mam	0.999981
2059	ENSG00000148219	ASTN2	-1.00324	-0.180104	0.315747	0.00900259	0.0316921	4.56772e-05	0.000137605	15	20	16	B2	Artery. Mammary (STARNET)	EpiXcan	0.998164	starnet_mam	0.999981
2060	ENSG00000172139	SLC9C1	-1.00322	-0.0872768	0.315755	0.0367505	0.0591509	1.53275e-08	6.50299e-08	30	55	33	B2	Artery. Mammary (STARNET)	EpiXcan	0.998164	starnet_mam	0.999981
2061	ENSG00000272478	AL020996.3	1.00316	0.315743	0.315784	0.00335345	0.0251136	0.000296567	0.000817444	11	27	17	B2	Artery. Mammary (STARNET)	EpiXcan	0.998164	starnet_mam	0.999981
2062	ENSG00000161929	SCIMP	1.00264	0.0723866	0.316034	0.0799692	0.102619	3.24878e-14	2.08749e-13	40	55	48	B2	Artery. Mammary (STARNET)	EpiXcan	0.998164	starnet_mam	0.999981
2063	ENSG00000169251	NMD3	1.00128	0.163107	0.316693	0.00970157	0.104303	3.82168e-14	2.44594e-13	8	19	14	B2	Artery. Mammary (STARNET)	EpiXcan	0.998164	starnet_mam	0.999981
2064	ENSG00000255400	AC124276.2	-1.00072	-0.045611	0.316963	0.193578	0.397178	1.63434e-63	6.6141e-62	55	69	68	B2	Artery. Mammary (STARNET)	EpiXcan	0.998164	starnet_mam	0.999981
2065	ENSG00000147684	NDUFB9	1.0003	0.102061	0.317165	0.0309704	0.0576378	1.54912e-08	6.56861e-08	24	33	28	B2	Artery. Mammary (STARNET)	EpiXcan	0.998164	starnet_mam	0.999981
2066	ENSG00000233967	AL359715.2	-1.00027	-0.0666595	0.31718	0.051084	0.0181982	0.00202763	0.00507513	52	58	58	B2	Artery. Mammary (STARNET)	EpiXcan	0.998164	starnet_mam	0.999981
2067	ENSG00000244045	TMEM199	1.00022	0.0797231	0.317202	0.0556996	0.13293	4.58424e-18	3.68197e-17	23	33	29	B2	Artery. Mammary (STARNET)	EpiXcan	0.998164	starnet_mam	0.999981
2068	ENSG00000101751	POLI	-1.00002	-0.0699759	0.3173	0.0607789	0.188452	4.64085e-26	5.47852e-25	19	41	27	B2	Artery. Mammary (STARNET)	EpiXcan	0.998164	starnet_mam	0.999981
2069	ENSG00000257040	AC005477.1	-0.999778	-0.150238	0.317418	0.0114233	0.0481061	4.04888e-07	1.51239e-06	16	22	18	B2	Artery. Mammary (STARNET)	EpiXcan	0.998164	starnet_mam	0.999981
2070	ENSG00000245958	AC093752.1	0.9994	0.129356	0.317601	0.0156713	0.0619149	7.89023e-09	3.43614e-08	12	22	15	B2	Artery. Mammary (STARNET)	EpiXcan	0.998164	starnet_mam	0.999981
2071	ENSG00000138119	MYOF	0.998281	0.0303596	0.318143	0.316936	0.482103	4.78317e-84	3.36892e-82	44	67	52	B2	Artery. Mammary (STARNET)	EpiXcan	0.998164	starnet_mam	0.999981
2072	ENSG00000105926	MPP6	-0.998133	-0.0576348	0.318215	0.118286	0.218782	6.91053e-31	9.994e-30	43	55	46	B2	Artery. Mammary (STARNET)	EpiXcan	0.998164	starnet_mam	0.999981
2073	ENSG00000196591	HDAC2	0.997427	0.147984	0.318557	0.0104917	0.0419951	2.2274e-06	7.73072e-06	7	13	11	B2	Artery. Mammary (STARNET)	EpiXcan	0.998164	starnet_mam	0.999981
2074	ENSG00000111907	TPD52L1	-0.997281	-0.0819674	0.318628	0.0327527	0.0779846	6.75535e-11	3.43751e-10	14	27	16	B2	Artery. Mammary (STARNET)	EpiXcan	0.998164	starnet_mam	0.999981
2075	ENSG00000169967	MAP3K2	0.996393	0.0798604	0.319059	0.0489872	0.135738	1.77681e-18	1.45992e-17	19	38	26	B2	Artery. Mammary (STARNET)	EpiXcan	0.998164	starnet_mam	0.999981
2076	ENSG00000102468	HTR2A	-0.996356	-0.0487098	0.319077	0.19096	0.234421	8.31223e-33	1.29409e-31	73	141	88	B2	Artery. Mammary (STARNET)	EpiXcan	0.998164	starnet_mam	0.999981
2077	ENSG00000109113	RAB34	-0.996284	-0.12106	0.319112	0.0306236	0.0445882	1.1471e-06	4.08283e-06	21	26	23	B2	Artery. Mammary (STARNET)	EpiXcan	0.998164	starnet_mam	0.999981
2078	ENSG00000165985	C1QL3	0.995606	0.0231324	0.319442	0.561441	0.660873	1.70276e-146	5.93939e-144	25	36	30	B2	Artery. Mammary (STARNET)	EpiXcan	0.998164	starnet_mam	0.999981
2079	ENSG00000121005	CRISPLD1	-0.995229	-0.202927	0.319625	0.0116008	0.0387599	5.85935e-06	1.94031e-05	21	50	26	B2	Artery. Mammary (STARNET)	EpiXcan	0.998164	starnet_mam	0.999981
2080	ENSG00000129925	TMEM8A	0.995113	0.048908	0.319681	0.16393	0.292909	3.82841e-43	8.58901e-42	51	81	69	B2	Artery. Mammary (STARNET)	EpiXcan	0.998164	starnet_mam	0.999981
2081	ENSG00000168876	ANKRD49	-0.99506	-0.193125	0.319707	0.00739961	0.037244	9.77146e-06	3.16404e-05	5	21	8	B2	Artery. Mammary (STARNET)	EpiXcan	0.998164	starnet_mam	0.999981
2082	ENSG00000138381	ASNSD1	-0.994793	-0.0337428	0.319837	0.271634	0.598071	1.09118e-121	1.88068e-119	30	51	35	B2	Artery. Mammary (STARNET)	EpiXcan	0.998164	starnet_mam	0.999981
2083	ENSG00000136982	DSCC1	0.994711	0.0343188	0.319877	0.263265	0.622704	5.01777e-131	1.09717e-128	27	68	32	B2	Artery. Mammary (STARNET)	EpiXcan	0.998164	starnet_mam	0.999981
2084	ENSG00000155542	SETD9	0.994561	0.0327463	0.31995	0.257984	0.547712	1.35349e-102	1.45798e-100	28	42	33	B2	Artery. Mammary (STARNET)	EpiXcan	0.998164	starnet_mam	0.999981
2085	ENSG00000010292	NCAPD2	0.994379	0.18935	0.320038	0.0115251	0.0212382	0.000739596	0.00194089	18	27	21	B2	Artery. Mammary (STARNET)	EpiXcan	0.998164	starnet_mam	0.999981
2086	ENSG00000132639	SNAP25	-0.993223	-0.0222743	0.320602	0.608399	0.669123	2.09731e-149	8.53488e-147	97	122	118	B2	Artery. Mammary (STARNET)	EpiXcan	0.998164	starnet_mam	0.999981
2087	ENSG00000154265	ABCA5	0.991626	0.0496573	0.32138	0.0947771	0.0760296	9.88636e-11	4.97886e-10	90	134	107	B2	Artery. Mammary (STARNET)	EpiXcan	0.998164	starnet_mam	0.999981
2088	ENSG00000099917	MED15	0.991286	0.116969	0.321546	0.0402083	0.0738764	2.58752e-10	1.26995e-09	37	50	44	B2	Artery. Mammary (STARNET)	EpiXcan	0.998164	starnet_mam	0.999981
2089	ENSG00000244560	AC004890.2	-0.990525	-0.0791774	0.321918	0.0481189	0.0702735	6.98067e-10	3.33008e-09	23	55	32	B2	Artery. Mammary (STARNET)	EpiXcan	0.998164	starnet_mam	0.999981
2090	ENSG00000081307	UBA5	0.990076	0.175159	0.322137	0.0140014	0.0105879	0.0192134	0.0429079	20	27	25	B2	Artery. Mammary (STARNET)	EpiXcan	0.998164	starnet_mam	0.999981
2091	ENSG00000165929	TC2N	-0.989963	-0.0766525	0.322192	0.0822199	0.222915	2.3266e-31	3.43942e-30	31	82	42	B2	Artery. Mammary (STARNET)	EpiXcan	0.998164	starnet_mam	0.999981
2092	ENSG00000103550	KNOP1	0.989723	0.0751287	0.32231	0.0488049	0.111722	1.24402e-15	8.66611e-15	24	45	32	B2	Artery. Mammary (STARNET)	EpiXcan	0.998164	starnet_mam	0.999981
2093	ENSG00000203778	FAM229B	0.989703	0.116428	0.322319	0.034195	0.0643065	3.83356e-09	1.71853e-08	24	34	27	B2	Artery. Mammary (STARNET)	EpiXcan	0.998164	starnet_mam	0.999981
2094	ENSG00000231365	AL359915.2	-0.98932	-0.0365385	0.322507	0.200955	0.456055	8.1393e-77	4.69452e-75	20	25	24	B2	Artery. Mammary (STARNET)	EpiXcan	0.998164	starnet_mam	0.999981
2095	ENSG00000123836	PFKFB2	0.989227	0.041164	0.322552	0.247937	0.28673	1.07265e-41	2.29071e-40	42	62	57	B2	Artery. Mammary (STARNET)	EpiXcan	0.998164	starnet_mam	0.999981
2096	ENSG00000164002	EXO5	-0.988832	-0.0489717	0.322745	0.118108	0.212824	1.32628e-29	1.80744e-28	11	14	13	B2	Artery. Mammary (STARNET)	EpiXcan	0.998164	starnet_mam	0.999981
2097	ENSG00000115421	PAPOLG	-0.988826	-0.20201	0.322748	0.00628627	0.0128888	0.00998292	0.0230824	13	20	15	B2	Artery. Mammary (STARNET)	EpiXcan	0.998164	starnet_mam	0.999981
2098	ENSG00000177830	CHID1	-0.988735	-0.275084	0.322793	0.00787718	0.0423196	2.39311e-06	8.27647e-06	9	25	12	B2	Artery. Mammary (STARNET)	EpiXcan	0.998164	starnet_mam	0.999981
2099	ENSG00000159346	ADIPOR1	0.988624	0.149649	0.322847	0.016554	0.0391691	5.40174e-06	1.79772e-05	9	28	12	B2	Artery. Mammary (STARNET)	EpiXcan	0.998164	starnet_mam	0.999981
2100	ENSG00000198963	RORB	-0.988182	-0.0872963	0.323064	0.0385857	0.0929336	9.95693e-13	5.72934e-12	22	39	26	B2	Artery. Mammary (STARNET)	EpiXcan	0.998164	starnet_mam	0.999981
2101	ENSG00000148943	LIN7C	-0.988097	-0.100183	0.323105	0.0282699	0.108883	6.27405e-15	4.19511e-14	18	24	23	B2	Artery. Mammary (STARNET)	EpiXcan	0.998164	starnet_mam	0.999981
2102	ENSG00000162645	GBP2	-0.988064	-0.105126	0.323121	0.0232208	0.0104277	0.0196934	0.0439057	29	76	33	B2	Artery. Mammary (STARNET)	EpiXcan	0.998164	starnet_mam	0.999981
2103	ENSG00000143126	CELSR2	-0.987886	-0.145053	0.323209	0.024359	0.0227919	0.000565049	0.00150645	21	38	24	B2	Artery. Mammary (STARNET)	EpiXcan	0.998164	starnet_mam	0.999981
2104	ENSG00000100360	IFT27	0.987634	0.100128	0.323332	0.0394356	0.122901	8.21448e-17	6.11495e-16	28	39	36	B2	Artery. Mammary (STARNET)	EpiXcan	0.998164	starnet_mam	0.999981
2105	ENSG00000109339	MAPK10	-0.987595	-0.105664	0.323351	0.0290506	0.0833069	1.40999e-11	7.50593e-11	60	94	76	B2	Artery. Mammary (STARNET)	EpiXcan	0.998164	starnet_mam	0.999981
2106	ENSG00000203867	RBM20	-0.987458	-0.044375	0.323418	0.172407	0.322822	2.19535e-48	5.86896e-47	17	27	22	B2	Artery. Mammary (STARNET)	EpiXcan	0.998164	starnet_mam	0.999981
2107	ENSG00000234072	AC074117.1	-0.98701	-0.126603	0.323638	0.0161384	0.098002	1.18937e-13	7.35823e-13	11	25	17	B2	Artery. Mammary (STARNET)	EpiXcan	0.998164	starnet_mam	0.999981
2108	ENSG00000271639	AC019072.1	-0.986557	-0.147647	0.32386	0.0139448	0.0121059	0.0117776	0.0270145	15	22	18	B2	Artery. Mammary (STARNET)	EpiXcan	0.998164	starnet_mam	0.999981
2109	ENSG00000148677	ANKRD1	-0.986153	-0.10142	0.324058	0.043823	0.0278436	0.000118829	0.000342485	40	50	46	B2	Artery. Mammary (STARNET)	EpiXcan	0.998164	starnet_mam	0.999981
2110	ENSG00000162998	FRZB	0.98614	0.0685061	0.324064	0.0559849	0.18873	2.95622e-26	3.50677e-25	45	76	61	B2	Artery. Mammary (STARNET)	EpiXcan	0.998164	starnet_mam	0.999981
2111	ENSG00000115486	GGCX	-0.985954	-0.048523	0.324156	0.119626	0.154048	5.44309e-21	5.06616e-20	42	113	56	B2	Artery. Mammary (STARNET)	EpiXcan	0.998164	starnet_mam	0.999981
2112	ENSG00000100347	SAMM50	0.985781	0.108387	0.324241	0.0252182	0.0762179	1.29121e-10	6.46047e-10	6	8	7	B2	Artery. Mammary (STARNET)	EpiXcan	0.998164	starnet_mam	0.999981
2113	ENSG00000244682	FCGR2C	-0.985552	-0.0407967	0.324353	0.27126	0.261198	2.38765e-38	4.60857e-37	82	124	98	B2	Artery. Mammary (STARNET)	EpiXcan	0.998164	starnet_mam	0.999981
2114	ENSG00000173867	AC013489.1	0.985551	0.105279	0.324354	0.0430451	0.0102113	0.0196119	0.0437312	50	68	61	B2	Artery. Mammary (STARNET)	EpiXcan	0.998164	starnet_mam	0.999981
2115	ENSG00000152782	PANK1	-0.985429	-0.120743	0.324413	0.00870776	0.0105491	0.0195688	0.0436419	17	27	22	B2	Artery. Mammary (STARNET)	EpiXcan	0.998164	starnet_mam	0.999981
2116	ENSG00000005243	COPZ2	0.984604	0.0813207	0.324819	0.0329139	0.0476801	4.87266e-07	1.8072e-06	26	39	31	B2	Artery. Mammary (STARNET)	EpiXcan	0.998164	starnet_mam	0.999981
2117	ENSG00000126778	SIX1	-0.984495	-0.189322	0.324872	0.0149334	0.0372398	1.01973e-05	3.29198e-05	23	35	29	B2	Artery. Mammary (STARNET)	EpiXcan	0.998164	starnet_mam	0.999981
2118	ENSG00000187630	DHRS4L2	-0.984492	-0.136136	0.324873	0.0234813	0.0397908	4.5056e-06	1.51427e-05	38	58	46	B2	Artery. Mammary (STARNET)	EpiXcan	0.998164	starnet_mam	0.999981
2119	ENSG00000113716	HMGXB3	0.98433	0.202497	0.324954	0.0106573	0.115556	1.14058e-15	7.94931e-15	18	32	25	B2	Artery. Mammary (STARNET)	EpiXcan	0.998164	starnet_mam	0.999981
2120	ENSG00000075340	ADD2	0.983307	0.0645429	0.325456	0.0827288	0.151933	8.3682e-21	7.71032e-20	25	42	28	B2	Artery. Mammary (STARNET)	EpiXcan	0.998164	starnet_mam	0.999981
2121	ENSG00000119938	PPP1R3C	-0.983229	-0.0413017	0.325495	0.136851	0.21603	7.77177e-31	1.12063e-29	41	48	45	B2	Artery. Mammary (STARNET)	EpiXcan	0.998164	starnet_mam	0.999981
2122	ENSG00000261063	AC009139.2	-0.982988	-0.0796134	0.325613	0.0414617	0.153625	4.44889e-21	4.16196e-20	46	59	58	B2	Artery. Mammary (STARNET)	EpiXcan	0.998164	starnet_mam	0.999981
2123	ENSG00000138792	ENPEP	-0.982782	-0.132702	0.325715	0.0188898	0.0152889	0.00503572	0.0120762	25	50	33	B2	Artery. Mammary (STARNET)	EpiXcan	0.998164	starnet_mam	0.999981
2124	ENSG00000155438	NIFK	0.982688	0.142458	0.325761	0.0386908	0.0148119	0.00533582	0.0127624	38	55	46	B2	Artery. Mammary (STARNET)	EpiXcan	0.998164	starnet_mam	0.999981
2125	ENSG00000121390	PSPC1	0.982364	0.179804	0.325921	0.0050543	0.0127583	0.0104536	0.0240984	16	23	20	B2	Artery. Mammary (STARNET)	EpiXcan	0.998164	starnet_mam	0.999981
2126	ENSG00000042429	MED17	-0.981796	-0.182946	0.3262	0.00667486	0.0259223	0.000237315	0.00065996	3	8	3	B2	Artery. Mammary (STARNET)	EpiXcan	0.998164	starnet_mam	0.999981
2127	ENSG00000226051	ZNF503-AS1	0.981249	0.109573	0.32647	0.044094	0.0181337	0.00213298	0.00532609	46	59	57	B2	Artery. Mammary (STARNET)	EpiXcan	0.998164	starnet_mam	0.999981
2128	ENSG00000165983	PTER	0.9812	0.0491228	0.326494	0.102669	0.237607	2.57676e-33	4.10768e-32	32	52	40	B2	Artery. Mammary (STARNET)	EpiXcan	0.998164	starnet_mam	0.999981
2129	ENSG00000186522	SEPT10	-0.981048	-0.0747611	0.326569	0.0944935	0.0943797	6.03417e-13	3.51913e-12	59	92	68	B2	Artery. Mammary (STARNET)	EpiXcan	0.998164	starnet_mam	0.999981
2130	ENSG00000135480	KRT7	0.98089	0.135644	0.326647	0.0239656	0.0195332	0.00133394	0.00341051	41	62	49	B2	Artery. Mammary (STARNET)	EpiXcan	0.998164	starnet_mam	0.999981
2131	ENSG00000117335	CD46	0.980847	0.0654741	0.326668	0.0648066	0.0971087	2.31692e-13	1.39913e-12	22	27	25	B2	Artery. Mammary (STARNET)	EpiXcan	0.998164	starnet_mam	0.999981
2132	ENSG00000142102	PGGHG	0.980787	0.0669408	0.326698	0.109407	0.32012	1.89974e-48	5.09728e-47	13	25	16	B2	Artery. Mammary (STARNET)	EpiXcan	0.998164	starnet_mam	0.999981
2133	ENSG00000079246	XRCC5	0.980726	0.163561	0.326728	0.00871987	0.0130943	0.00931051	0.02163	12	23	19	B2	Artery. Mammary (STARNET)	EpiXcan	0.998164	starnet_mam	0.999981
2134	ENSG00000136003	ISCU	-0.980377	-0.352001	0.3269	0.00214006	0.0161822	0.00382453	0.00928408	1	4	2	B2	Artery. Mammary (STARNET)	EpiXcan	0.998164	starnet_mam	0.999981
2135	ENSG00000158683	PKD1L1	0.980271	0.136383	0.326952	0.0128592	0.053306	8.64821e-08	3.4419e-07	6	10	9	B2	Artery. Mammary (STARNET)	EpiXcan	0.998164	starnet_mam	0.999981
2136	ENSG00000155096	AZIN1	0.98025	0.119194	0.326963	0.0201512	0.072612	2.75673e-10	1.34845e-09	8	13	11	B2	Artery. Mammary (STARNET)	EpiXcan	0.998164	starnet_mam	0.999981
2137	ENSG00000138835	RGS3	-0.980051	-0.083742	0.327061	0.0507438	0.0557137	5.23701e-08	2.12999e-07	52	69	63	B2	Artery. Mammary (STARNET)	EpiXcan	0.998164	starnet_mam	0.999981
2138	ENSG00000144908	ALDH1L1	-0.979997	-0.192143	0.327088	0.0164644	0.0119384	0.0121768	0.0278692	31	42	39	B2	Artery. Mammary (STARNET)	EpiXcan	0.998164	starnet_mam	0.999981
2139	ENSG00000122729	ACO1	-0.979936	-0.0534371	0.327118	0.188723	0.229872	6.85801e-33	1.07454e-31	46	57	53	B2	Artery. Mammary (STARNET)	EpiXcan	0.998164	starnet_mam	0.999981
2140	ENSG00000248124	RRN3P1	0.979609	0.0550747	0.327279	0.183934	0.299162	4.02684e-44	9.39382e-43	45	84	51	B2	Artery. Mammary (STARNET)	EpiXcan	0.998164	starnet_mam	0.999981
2141	ENSG00000108405	P2RX1	-0.979486	-0.161079	0.32734	0.014531	0.0278754	0.000126224	0.000362584	6	14	7	B2	Artery. Mammary (STARNET)	EpiXcan	0.998164	starnet_mam	0.999981
2142	ENSG00000133302	SLF1	-0.978999	-0.0814333	0.327581	0.0374041	0.0813234	2.93172e-11	1.52629e-10	29	31	31	B2	Artery. Mammary (STARNET)	EpiXcan	0.998164	starnet_mam	0.999981
2143	ENSG00000197892	KIF13B	0.978857	0.0386323	0.327651	0.13871	0.174852	6.01268e-24	6.42493e-23	62	101	73	B2	Artery. Mammary (STARNET)	EpiXcan	0.998164	starnet_mam	0.999981
2144	ENSG00000188732	FAM221A	0.977927	0.120545	0.32811	0.0186303	0.0489248	2.19774e-07	8.4131e-07	12	37	16	B2	Artery. Mammary (STARNET)	EpiXcan	0.998164	starnet_mam	0.999981
2145	ENSG00000089053	ANAPC5	0.977896	0.185304	0.328126	0.00758794	0.029811	7.96399e-05	0.000233579	9	27	12	B2	Artery. Mammary (STARNET)	EpiXcan	0.998164	starnet_mam	0.999981
2146	ENSG00000155858	LSM11	-0.977834	-0.160049	0.328157	0.015941	0.0396289	5.23161e-06	1.74546e-05	19	24	23	B2	Artery. Mammary (STARNET)	EpiXcan	0.998164	starnet_mam	0.999981
2147	ENSG00000130703	OSBPL2	-0.977821	-0.130998	0.328163	0.0271429	0.0274257	0.000121663	0.000349963	27	60	31	B2	Artery. Mammary (STARNET)	EpiXcan	0.998164	starnet_mam	0.999981
2148	ENSG00000163866	SMIM12	-0.977756	-0.225196	0.328195	0.00619115	0.0137072	0.00733587	0.0172616	7	19	11	B2	Artery. Mammary (STARNET)	EpiXcan	0.998164	starnet_mam	0.999981
2149	ENSG00000110429	FBXO3	0.977641	0.095126	0.328252	0.036118	0.0212447	0.000854845	0.00223116	28	43	38	B2	Artery. Mammary (STARNET)	EpiXcan	0.998164	starnet_mam	0.999981
2150	ENSG00000228035	AL512638.2	0.97749	0.0731847	0.328327	0.0804506	0.0939551	6.65592e-13	3.87095e-12	50	66	54	B2	Artery. Mammary (STARNET)	EpiXcan	0.998164	starnet_mam	0.999981
2151	ENSG00000156968	MPV17L	-0.977482	-0.234371	0.328331	0.0164024	0.0184746	0.00200958	0.00503426	14	22	21	B2	Artery. Mammary (STARNET)	EpiXcan	0.998164	starnet_mam	0.999981
2152	ENSG00000270332	SMC2-AS1	-0.977449	-0.0663445	0.328347	0.0494621	0.090484	8.18716e-13	4.73517e-12	15	18	16	B2	Artery. Mammary (STARNET)	EpiXcan	0.998164	starnet_mam	0.999981
2153	ENSG00000155666	KDM8	0.977386	0.283262	0.328378	0.00504767	0.0288467	9.90038e-05	0.000287665	2	3	2	B2	Artery. Mammary (STARNET)	EpiXcan	0.998164	starnet_mam	0.999981
2154	ENSG00000231201	AF127577.2	0.97709	0.390745	0.328525	0.00239857	0.0187995	0.00171717	0.00433882	9	28	14	B2	Artery. Mammary (STARNET)	EpiXcan	0.998164	starnet_mam	0.999981
2155	ENSG00000173457	PPP1R14B	-0.977001	-0.066274	0.328569	0.0645893	0.283155	6.26996e-41	1.30661e-39	10	15	14	B2	Artery. Mammary (STARNET)	EpiXcan	0.998164	starnet_mam	0.999981
2156	ENSG00000151611	MMAA	0.976865	0.0452469	0.328636	0.106748	0.0623848	6.52239e-09	2.86087e-08	61	82	73	B2	Artery. Mammary (STARNET)	EpiXcan	0.998164	starnet_mam	0.999981
2157	ENSG00000123545	NDUFAF4	-0.975782	-0.0369542	0.329172	0.266755	0.490868	4.4005e-87	3.32306e-85	15	25	22	B2	Artery. Mammary (STARNET)	EpiXcan	0.998164	starnet_mam	0.999981
2158	ENSG00000260196	AC124798.1	0.975745	0.12663	0.329191	0.0217428	0.020686	0.000987757	0.00256027	28	45	34	B2	Artery. Mammary (STARNET)	EpiXcan	0.998164	starnet_mam	0.999981
2159	ENSG00000143153	ATP1B1	-0.97521	-0.092549	0.329456	0.04379	0.0354686	1.52733e-05	4.82853e-05	38	63	51	B2	Artery. Mammary (STARNET)	EpiXcan	0.998164	starnet_mam	0.999981
2160	ENSG00000104231	ZFAND1	0.974881	0.0363263	0.329619	0.109007	0.180306	3.78204e-25	4.28846e-24	43	113	46	B2	Artery. Mammary (STARNET)	EpiXcan	0.998164	starnet_mam	0.999981
2161	ENSG00000101474	APMAP	-0.97463	-0.161683	0.329744	0.0133314	0.0435849	1.59743e-06	5.61613e-06	36	86	43	B2	Artery. Mammary (STARNET)	EpiXcan	0.998164	starnet_mam	0.999981
2162	ENSG00000073910	FRY	0.974346	0.166824	0.329885	0.0131953	0.0214966	0.000773022	0.00202517	10	28	13	B2	Artery. Mammary (STARNET)	EpiXcan	0.998164	starnet_mam	0.999981
2163	ENSG00000123636	BAZ2B	-0.974152	-0.0643312	0.329981	0.0648291	0.116542	5.39635e-16	3.83956e-15	29	48	32	B2	Artery. Mammary (STARNET)	EpiXcan	0.998164	starnet_mam	0.999981
2164	ENSG00000103226	NOMO3	-0.974088	-0.0495709	0.330013	0.170093	0.405134	3.7405e-65	1.57466e-63	66	133	79	B2	Artery. Mammary (STARNET)	EpiXcan	0.998164	starnet_mam	0.999981
2165	ENSG00000141458	NPC1	-0.973664	-0.0409765	0.330224	0.065305	0.0587711	1.73116e-08	7.30666e-08	55	87	65	B2	Artery. Mammary (STARNET)	EpiXcan	0.998164	starnet_mam	0.999981
2166	ENSG00000175309	PHYKPL	-0.973394	-0.172409	0.330358	0.0115737	0.0287306	0.00010615	0.000307271	12	18	13	B2	Artery. Mammary (STARNET)	EpiXcan	0.998164	starnet_mam	0.999981
2167	ENSG00000166546	BEAN1	0.973262	0.122062	0.330423	0.0267116	0.0338407	2.47237e-05	7.66727e-05	32	41	39	B2	Artery. Mammary (STARNET)	EpiXcan	0.998164	starnet_mam	0.999981
2168	ENSG00000158528	PPP1R9A	-0.973237	-0.0823296	0.330435	0.0554273	0.156701	7.66888e-22	7.52001e-21	20	28	25	B2	Artery. Mammary (STARNET)	EpiXcan	0.998164	starnet_mam	0.999981
2169	ENSG00000163378	EOGT	-0.972841	-0.120279	0.330632	0.0200625	0.049121	2.6426e-07	1.00296e-06	22	35	25	B2	Artery. Mammary (STARNET)	EpiXcan	0.998164	starnet_mam	0.999981
2170	ENSG00000170027	YWHAG	0.972768	0.0686429	0.330668	0.0329817	0.0426116	2.15355e-06	7.4838e-06	19	44	25	B2	Artery. Mammary (STARNET)	EpiXcan	0.998164	starnet_mam	0.999981
2171	ENSG00000235012	AF121897.1	-0.972296	-0.0500983	0.330903	0.152627	0.354142	1.27834e-54	4.11599e-53	42	77	54	B2	Artery. Mammary (STARNET)	EpiXcan	0.998164	starnet_mam	0.999981
2172	ENSG00000162927	PUS10	-0.972143	-0.0625407	0.33098	0.0941332	0.192138	7.16082e-27	8.75676e-26	13	36	16	B2	Artery. Mammary (STARNET)	EpiXcan	0.998164	starnet_mam	0.999981
2173	ENSG00000272143	FGF14-AS2	-0.971887	-0.162225	0.331107	0.0319375	0.0417549	2.09958e-06	7.30788e-06	32	80	39	B2	Artery. Mammary (STARNET)	EpiXcan	0.998164	starnet_mam	0.999981
2174	ENSG00000117461	PIK3R3	0.9716	0.0743442	0.33125	0.0597518	0.118701	4.90644e-16	3.50118e-15	23	35	28	B2	Artery. Mammary (STARNET)	EpiXcan	0.998164	starnet_mam	0.999981
2175	ENSG00000142197	DOPEY2	-0.971299	-0.103875	0.331399	0.0292135	0.067209	1.82203e-09	8.3834e-09	28	75	40	B2	Artery. Mammary (STARNET)	EpiXcan	0.998164	starnet_mam	0.999981
2176	ENSG00000188811	NHLRC3	-0.971062	-0.230681	0.331518	0.00598958	0.0143475	0.00572909	0.0136518	2	2	2	B2	Artery. Mammary (STARNET)	EpiXcan	0.998164	starnet_mam	0.999981
2177	ENSG00000150403	TMCO3	-0.970662	-0.0600648	0.331716	0.090146	0.285066	6.84326e-42	1.47432e-40	36	65	52	B2	Artery. Mammary (STARNET)	EpiXcan	0.998164	starnet_mam	0.999981
2178	ENSG00000101166	PRELID3B	0.969758	0.171059	0.332167	0.012096	0.0974086	2.49735e-13	1.50375e-12	11	16	14	B2	Artery. Mammary (STARNET)	EpiXcan	0.998164	starnet_mam	0.999981
2179	ENSG00000101421	CHMP4B	-0.969621	-0.107612	0.332235	0.0262125	0.0512447	1.78373e-07	6.89307e-07	11	13	12	B2	Artery. Mammary (STARNET)	EpiXcan	0.998164	starnet_mam	0.999981
2180	ENSG00000092621	PHGDH	-0.969588	-0.0613711	0.332252	0.0849102	0.190012	9.04654e-27	1.0953e-25	4	52	6	B2	Artery. Mammary (STARNET)	EpiXcan	0.998164	starnet_mam	0.999981
2181	ENSG00000115896	PLCL1	-0.969507	-0.0810251	0.332292	0.0385245	0.0506938	1.7233e-07	6.66835e-07	16	21	19	B2	Artery. Mammary (STARNET)	EpiXcan	0.998164	starnet_mam	0.999981
2182	ENSG00000086289	EPDR1	-0.969367	-0.0494537	0.332362	0.120968	0.226423	5.42711e-32	8.21355e-31	52	80	61	B2	Artery. Mammary (STARNET)	EpiXcan	0.998164	starnet_mam	0.999981
2183	ENSG00000156218	ADAMTSL3	-0.968873	-0.067547	0.332608	0.0692476	0.098749	1.89839e-13	1.15448e-12	46	110	54	B2	Artery. Mammary (STARNET)	EpiXcan	0.998164	starnet_mam	0.999981
2184	ENSG00000261794	GOLGA8H	0.968854	0.0525644	0.332618	0.138032	0.260801	1.27922e-37	2.40573e-36	48	81	62	B2	Artery. Mammary (STARNET)	EpiXcan	0.998164	starnet_mam	0.999981
2185	ENSG00000198799	LRIG2	-0.968592	-0.127846	0.332749	0.0149223	0.0550105	5.98898e-08	2.42238e-07	13	18	17	B2	Artery. Mammary (STARNET)	EpiXcan	0.998164	starnet_mam	0.999981
2186	ENSG00000061794	MRPS35	0.967047	0.352775	0.333521	0.00249471	0.0159128	0.00401201	0.00972469	3	9	6	B2	Artery. Mammary (STARNET)	EpiXcan	0.998164	starnet_mam	0.999981
2187	ENSG00000067836	ROGDI	0.966934	0.223702	0.333577	0.00634918	0.0121477	0.0120114	0.027512	12	34	17	B2	Artery. Mammary (STARNET)	EpiXcan	0.998164	starnet_mam	0.999981
2188	ENSG00000132286	TIMM10B	0.96654	0.129021	0.333774	0.0182588	0.0364862	1.06816e-05	3.44151e-05	10	20	11	B2	Artery. Mammary (STARNET)	EpiXcan	0.998164	starnet_mam	0.999981
2189	ENSG00000116213	WRAP73	-0.966535	-0.329673	0.333777	0.00508286	0.0406908	2.87962e-06	9.87049e-06	20	40	30	B2	Artery. Mammary (STARNET)	EpiXcan	0.998164	starnet_mam	0.999981
2190	ENSG00000234231	AC093616.1	-0.966394	-0.233739	0.333847	0.00828497	0.055618	3.34277e-08	1.38182e-07	14	29	21	B2	Artery. Mammary (STARNET)	EpiXcan	0.998164	starnet_mam	0.999981
2191	ENSG00000196139	AKR1C3	-0.966392	-0.0679274	0.333848	0.0732789	0.184981	2.63044e-25	3.00358e-24	13	34	17	B2	Artery. Mammary (STARNET)	EpiXcan	0.998164	starnet_mam	0.999981
2192	ENSG00000162086	ZNF75A	0.965827	0.192694	0.334131	0.00852429	0.013495	0.00775371	0.0181853	10	17	11	B2	Artery. Mammary (STARNET)	EpiXcan	0.998164	starnet_mam	0.999981
2193	ENSG00000166479	TMX3	-0.965665	-0.0461937	0.334212	0.141199	0.22977	1.96063e-33	3.14603e-32	14	21	17	B2	Artery. Mammary (STARNET)	EpiXcan	0.998164	starnet_mam	0.999981
2194	ENSG00000171806	METTL18	0.965085	0.0285348	0.334502	0.289127	0.406114	1.00566e-66	4.43762e-65	74	98	90	B2	Artery. Mammary (STARNET)	EpiXcan	0.998164	starnet_mam	0.999981
2195	ENSG00000109171	SLAIN2	-0.964826	-0.0634467	0.334632	0.0659472	0.121714	1.85074e-16	1.35907e-15	24	32	26	B2	Artery. Mammary (STARNET)	EpiXcan	0.998164	starnet_mam	0.999981
2196	ENSG00000183605	SFXN4	0.963436	0.0420687	0.335329	0.137586	0.242928	1.83444e-34	3.04355e-33	16	52	21	B2	Artery. Mammary (STARNET)	EpiXcan	0.998164	starnet_mam	0.999981
2197	ENSG00000196290	NIF3L1	0.963271	0.0948707	0.335411	0.0262018	0.0329027	3.37059e-05	0.000103066	30	47	33	B2	Artery. Mammary (STARNET)	EpiXcan	0.998164	starnet_mam	0.999981
2198	ENSG00000078814	MYH7B	-0.963149	-0.106451	0.335473	0.0312311	0.0616966	8.88275e-09	3.85235e-08	46	74	56	B2	Artery. Mammary (STARNET)	EpiXcan	0.998164	starnet_mam	0.999981
2199	ENSG00000182141	ZNF708	-0.963071	-0.0717867	0.335512	0.0634414	0.0931491	8.45614e-13	4.88303e-12	15	27	18	B2	Artery. Mammary (STARNET)	EpiXcan	0.998164	starnet_mam	0.999981
2200	ENSG00000141759	TXNL4A	-0.963003	-0.0685092	0.335546	0.0888092	0.110202	4.37368e-15	2.96016e-14	35	49	44	B2	Artery. Mammary (STARNET)	EpiXcan	0.998164	starnet_mam	0.999981
2201	ENSG00000164465	DCBLD1	-0.96271	-0.107439	0.335693	0.0373559	0.0959323	1.77436e-13	1.0822e-12	27	49	30	B2	Artery. Mammary (STARNET)	EpiXcan	0.998164	starnet_mam	0.999981
2202	ENSG00000170289	CNGB3	-0.961299	-0.0767914	0.336402	0.0523384	0.0965676	3.69396e-13	2.1954e-12	31	35	34	B2	Artery. Mammary (STARNET)	EpiXcan	0.998164	starnet_mam	0.999981
2203	ENSG00000236494	AC008080.4	-0.960914	-0.134478	0.336596	0.0185863	0.0833205	9.09773e-12	4.91815e-11	34	55	42	B2	Artery. Mammary (STARNET)	EpiXcan	0.998164	starnet_mam	0.999981
2204	ENSG00000214022	REPIN1	0.959604	0.143856	0.337254	0.0118753	0.0568036	3.72979e-08	1.53616e-07	5	9	8	B2	Artery. Mammary (STARNET)	EpiXcan	0.998164	starnet_mam	0.999981
2205	ENSG00000197465	GYPE	0.95952	0.100185	0.337297	0.0350054	0.0573136	3.16731e-08	1.3104e-07	21	50	28	B2	Artery. Mammary (STARNET)	EpiXcan	0.998164	starnet_mam	0.999981
2206	ENSG00000177932	ZNF354C	0.959463	0.288586	0.337325	0.00317526	0.018132	0.00199833	0.0050078	2	5	2	B2	Artery. Mammary (STARNET)	EpiXcan	0.998164	starnet_mam	0.999981
2207	ENSG00000123219	CENPK	-0.959346	-0.833806	0.337384	0.000491706	0.0104467	0.019821	0.0441573	6	26	7	B2	Artery. Mammary (STARNET)	EpiXcan	0.998164	starnet_mam	0.999981
2208	ENSG00000173801	JUP	-0.95867	-0.0655076	0.337725	0.0717349	0.0860142	4.58869e-12	2.53294e-11	43	86	58	B2	Artery. Mammary (STARNET)	EpiXcan	0.998164	starnet_mam	0.999981
2209	ENSG00000100422	CERK	-0.958531	-0.0939255	0.337795	0.03874	0.0911075	1.24748e-12	7.13889e-12	41	89	54	B2	Artery. Mammary (STARNET)	EpiXcan	0.998164	starnet_mam	0.999981
2210	ENSG00000138686	BBS7	-0.957697	-0.134314	0.338216	0.0130646	0.028036	0.000133164	0.000381623	23	50	27	B2	Artery. Mammary (STARNET)	EpiXcan	0.998164	starnet_mam	0.999981
2211	ENSG00000144644	GADL1	0.957479	0.131658	0.338325	0.0262807	0.0335706	2.51431e-05	7.78252e-05	25	30	28	B2	Artery. Mammary (STARNET)	EpiXcan	0.998164	starnet_mam	0.999981
2212	ENSG00000105971	CAV2	-0.956059	-0.0775371	0.339043	0.0524658	0.109166	7.93375e-15	5.27836e-14	12	18	16	B2	Artery. Mammary (STARNET)	EpiXcan	0.998164	starnet_mam	0.999981
2213	ENSG00000182179	UBA7	-0.956047	-0.105886	0.339048	0.0129723	0.0188845	0.00175339	0.00442273	17	27	20	B2	Artery. Mammary (STARNET)	EpiXcan	0.998164	starnet_mam	0.999981
2214	ENSG00000154553	PDLIM3	-0.955991	-0.0591233	0.339077	0.0944739	0.139715	4.1935e-19	3.53276e-18	27	46	30	B2	Artery. Mammary (STARNET)	EpiXcan	0.998164	starnet_mam	0.999981
2215	ENSG00000183117	CSMD1	-0.955953	-0.0589872	0.339096	0.0945928	0.320207	3.5179e-48	9.29508e-47	37	110	52	B2	Artery. Mammary (STARNET)	EpiXcan	0.998164	starnet_mam	0.999981
2216	ENSG00000198300	PEG3	0.955452	0.123497	0.339349	0.0265487	0.120795	2.59002e-16	1.87934e-15	32	49	42	B2	Artery. Mammary (STARNET)	EpiXcan	0.998164	starnet_mam	0.999981
2217	ENSG00000180592	SKIDA1	0.955442	0.197907	0.339354	0.00615865	0.0100669	0.021093	0.046813	3	8	3	B2	Artery. Mammary (STARNET)	EpiXcan	0.998164	starnet_mam	0.999981
2218	ENSG00000144120	TMEM177	0.955389	0.263339	0.339381	0.00474374	0.139168	4.1826e-19	3.52764e-18	15	24	24	B2	Artery. Mammary (STARNET)	EpiXcan	0.998164	starnet_mam	0.999981
2219	ENSG00000197771	MCMBP	-0.955287	-0.0670828	0.339433	0.0498483	0.0879256	4.66116e-12	2.57004e-11	54	93	62	B2	Artery. Mammary (STARNET)	EpiXcan	0.998164	starnet_mam	0.999981
2220	ENSG00000134014	ELP3	0.955255	0.030375	0.339449	0.275829	0.357622	8.20739e-55	2.66604e-53	25	41	26	B2	Artery. Mammary (STARNET)	EpiXcan	0.998164	starnet_mam	0.999981
2221	ENSG00000138750	NUP54	0.954926	0.0938624	0.339615	0.0295374	0.0965735	2.76375e-13	1.65938e-12	22	37	26	B2	Artery. Mammary (STARNET)	EpiXcan	0.998164	starnet_mam	0.999981
2222	ENSG00000168904	LRRC28	-0.954533	-0.150183	0.339814	0.0135964	0.0406374	3.80717e-06	1.2887e-05	7	10	7	B2	Artery. Mammary (STARNET)	EpiXcan	0.998164	starnet_mam	0.999981
2223	ENSG00000260884	AC009120.4	0.95383	0.105661	0.34017	0.0492297	0.0633887	4.0086e-09	1.79426e-08	34	66	43	B2	Artery. Mammary (STARNET)	EpiXcan	0.998164	starnet_mam	0.999981
2224	ENSG00000101230	ISM1	-0.953773	-0.132851	0.340198	0.0229467	0.0292384	9.37491e-05	0.000273101	21	33	23	B2	Artery. Mammary (STARNET)	EpiXcan	0.998164	starnet_mam	0.999981
2225	ENSG00000100109	TFIP11	0.95248	0.213185	0.340854	0.0047652	0.0530747	1.02446e-07	4.05411e-07	13	18	17	B2	Artery. Mammary (STARNET)	EpiXcan	0.998164	starnet_mam	0.999981
2226	ENSG00000168404	MLKL	0.951138	0.146259	0.341535	0.0205334	0.139865	4.69752e-19	3.95055e-18	22	57	29	B2	Artery. Mammary (STARNET)	EpiXcan	0.998164	starnet_mam	0.999981
2227	ENSG00000184811	TUSC5	-0.950919	-0.0924555	0.341645	0.0739589	0.167236	6.47852e-23	6.62319e-22	54	98	66	B2	Artery. Mammary (STARNET)	EpiXcan	0.998164	starnet_mam	0.999981
2228	ENSG00000187815	ZFP69	0.950887	0.131966	0.341662	0.0232167	0.0633752	5.47392e-09	2.42055e-08	22	39	31	B2	Artery. Mammary (STARNET)	EpiXcan	0.998164	starnet_mam	0.999981
2229	ENSG00000122484	RPAP2	-0.950725	-0.0622171	0.341744	0.0548588	0.0102261	0.0203626	0.0452743	39	60	43	B2	Artery. Mammary (STARNET)	EpiXcan	0.998164	starnet_mam	0.999981
2230	ENSG00000189362	NEMP2	-0.950591	-0.0400488	0.341812	0.170272	0.268149	1.00433e-38	1.96967e-37	33	63	37	B2	Artery. Mammary (STARNET)	EpiXcan	0.998164	starnet_mam	0.999981
2231	ENSG00000230084	AC006059.1	-0.950532	-0.264139	0.341842	0.00415979	0.0353346	1.46653e-05	4.64937e-05	5	10	8	B2	Artery. Mammary (STARNET)	EpiXcan	0.998164	starnet_mam	0.999981
2232	ENSG00000257103	LSM14A	-0.950162	-0.178616	0.34203	0.00895734	0.0491724	3.36758e-07	1.26793e-06	8	16	12	B2	Artery. Mammary (STARNET)	EpiXcan	0.998164	starnet_mam	0.999981
2233	ENSG00000178852	EFCAB13	-0.950106	-0.0226364	0.342058	0.31823	0.333801	7.52519e-51	2.18305e-49	78	139	92	B2	Artery. Mammary (STARNET)	EpiXcan	0.998164	starnet_mam	0.999981
2234	ENSG00000121310	ECHDC2	-0.948979	-0.127016	0.342631	0.0353206	0.0662707	1.86639e-09	8.58211e-09	12	22	15	B2	Artery. Mammary (STARNET)	EpiXcan	0.998164	starnet_mam	0.999981
2235	ENSG00000132313	MRPL35	-0.948754	-0.0699891	0.342746	0.0468188	0.354904	3.52266e-55	1.15971e-53	16	38	32	B2	Artery. Mammary (STARNET)	EpiXcan	0.998164	starnet_mam	0.999981
2236	ENSG00000224500	AL731575.1	-0.94861	-0.137093	0.342819	0.0174064	0.015007	0.00540018	0.0129058	24	48	26	B2	Artery. Mammary (STARNET)	EpiXcan	0.998164	starnet_mam	0.999981
2237	ENSG00000101577	LPIN2	0.948243	0.0698644	0.343006	0.0839613	0.0840799	1.19882e-11	6.40274e-11	48	84	62	B2	Artery. Mammary (STARNET)	EpiXcan	0.998164	starnet_mam	0.999981
2238	ENSG00000139278	GLIPR1	-0.947792	-0.238355	0.343235	0.00911728	0.0391364	5.34694e-06	1.78171e-05	13	19	17	B2	Artery. Mammary (STARNET)	EpiXcan	0.998164	starnet_mam	0.999981
2239	ENSG00000157214	STEAP2	0.947178	0.0320171	0.343548	0.233727	0.484027	4.68946e-84	3.31887e-82	25	70	29	B2	Artery. Mammary (STARNET)	EpiXcan	0.998164	starnet_mam	0.999981
2240	ENSG00000168005	C11orf84	-0.947114	-0.110391	0.343581	0.0165015	0.017158	0.00291158	0.00717006	34	44	42	B2	Artery. Mammary (STARNET)	EpiXcan	0.998164	starnet_mam	0.999981
2241	ENSG00000132507	EIF5A	0.945252	0.0664106	0.34453	0.0612856	0.175301	1.18308e-24	1.31803e-23	15	27	19	B2	Artery. Mammary (STARNET)	EpiXcan	0.998164	starnet_mam	0.999981
2242	ENSG00000226133	AL356289.1	0.945198	0.0297866	0.344558	0.453707	0.54085	1.14771e-100	1.19248e-98	58	87	66	B2	Artery. Mammary (STARNET)	EpiXcan	0.998164	starnet_mam	0.999981
2243	ENSG00000113441	LNPEP	-0.94502	-0.073318	0.344649	0.0748057	0.0606722	1.26648e-08	5.39829e-08	66	121	99	B2	Artery. Mammary (STARNET)	EpiXcan	0.998164	starnet_mam	0.999981
2244	ENSG00000103423	DNAJA3	-0.944686	-0.154469	0.344819	0.0175271	0.0252484	0.000233853	0.000651196	31	45	39	B2	Artery. Mammary (STARNET)	EpiXcan	0.998164	starnet_mam	0.999981
2245	ENSG00000164904	ALDH7A1	-0.944573	-0.0816576	0.344877	0.0519686	0.0569328	3.51172e-08	1.4488e-07	30	55	33	B2	Artery. Mammary (STARNET)	EpiXcan	0.998164	starnet_mam	0.999981
2246	ENSG00000107201	DDX58	0.944112	0.168473	0.345112	0.0126841	0.0130778	0.00931289	0.0216321	6	10	7	B2	Artery. Mammary (STARNET)	EpiXcan	0.998164	starnet_mam	0.999981
2247	ENSG00000125629	INSIG2	-0.943685	-0.0627299	0.345331	0.0860496	0.123843	4.72275e-17	3.57009e-16	22	32	23	B2	Artery. Mammary (STARNET)	EpiXcan	0.998164	starnet_mam	0.999981
2248	ENSG00000182263	FIGN	0.942258	0.0882915	0.346061	0.0524397	0.0830075	1.78944e-11	9.45034e-11	35	60	40	B2	Artery. Mammary (STARNET)	EpiXcan	0.998164	starnet_mam	0.999981
2249	ENSG00000161010	MRNIP	-0.942011	-0.210755	0.346187	0.00523884	0.136049	7.64505e-19	6.34561e-18	9	19	11	B2	Artery. Mammary (STARNET)	EpiXcan	0.998164	starnet_mam	0.999981
2250	ENSG00000160193	WDR4	-0.941282	-0.298005	0.346561	0.0037579	0.0218135	0.000771095	0.00202049	5	9	7	B2	Artery. Mammary (STARNET)	EpiXcan	0.998164	starnet_mam	0.999981
2251	ENSG00000163629	PTPN13	-0.941176	-0.0784332	0.346615	0.0551341	0.0364058	1.29789e-05	4.14071e-05	47	67	54	B2	Artery. Mammary (STARNET)	EpiXcan	0.998164	starnet_mam	0.999981
2252	ENSG00000048405	ZNF800	-0.940954	-0.029381	0.346729	0.325076	0.473578	3.79645e-82	2.49408e-80	37	68	46	B2	Artery. Mammary (STARNET)	EpiXcan	0.998164	starnet_mam	0.999981
2253	ENSG00000102805	CLN5	0.940656	0.0598389	0.346881	0.106682	0.130882	6.47454e-18	5.13825e-17	58	123	70	B2	Artery. Mammary (STARNET)	EpiXcan	0.998164	starnet_mam	0.999981
2254	ENSG00000189043	NDUFA4	-0.940503	-0.0922796	0.346959	0.0199266	0.0171935	0.00276903	0.00683049	19	22	22	B2	Artery. Mammary (STARNET)	EpiXcan	0.998164	starnet_mam	0.999981
2255	ENSG00000246640	PICART1	0.940145	0.110688	0.347143	0.0254804	0.0800306	4.75979e-11	2.44701e-10	14	23	17	B2	Artery. Mammary (STARNET)	EpiXcan	0.998164	starnet_mam	0.999981
2256	ENSG00000068745	IP6K2	0.939247	0.102102	0.347604	0.0209121	0.0458746	4.72791e-07	1.7544e-06	7	22	10	B2	Artery. Mammary (STARNET)	EpiXcan	0.998164	starnet_mam	0.999981
2257	ENSG00000155906	RMND1	0.937287	0.0828433	0.348611	0.0331281	0.124729	7.31216e-17	5.45711e-16	23	28	25	B2	Artery. Mammary (STARNET)	EpiXcan	0.998164	starnet_mam	0.999981
2258	ENSG00000165689	SDCCAG3	-0.936898	-0.0650297	0.348811	0.0622078	0.0894065	2.86937e-12	1.60566e-11	29	57	37	B2	Artery. Mammary (STARNET)	EpiXcan	0.998164	starnet_mam	0.999981
2259	ENSG00000042832	TG	0.93656	0.0465445	0.348985	0.11194	0.312509	2.46063e-48	6.56617e-47	37	50	44	B2	Artery. Mammary (STARNET)	EpiXcan	0.998164	starnet_mam	0.999981
2260	ENSG00000138769	CDKL2	0.936441	0.0681516	0.349046	0.0402397	0.0962397	3.02994e-13	1.81326e-12	20	30	23	B2	Artery. Mammary (STARNET)	EpiXcan	0.998164	starnet_mam	0.999981
2261	ENSG00000251634	AC145138.1	-0.936401	-0.0902972	0.349067	0.054303	0.157695	1.74536e-21	1.6811e-20	18	53	26	B2	Artery. Mammary (STARNET)	EpiXcan	0.998164	starnet_mam	0.999981
2262	ENSG00000198208	RPS6KL1	0.935567	0.112986	0.349496	0.0135996	0.0396992	3.96196e-06	1.33893e-05	11	13	12	B2	Artery. Mammary (STARNET)	EpiXcan	0.998164	starnet_mam	0.999981
2263	ENSG00000179630	LACC1	0.935461	0.0601685	0.349551	0.0355337	0.020393	0.00111154	0.00286236	50	72	56	B2	Artery. Mammary (STARNET)	EpiXcan	0.998164	starnet_mam	0.999981
2264	ENSG00000151466	SCLT1	-0.935055	-0.0427198	0.34976	0.105802	0.168248	3.94859e-23	4.09101e-22	48	75	53	B2	Artery. Mammary (STARNET)	EpiXcan	0.998164	starnet_mam	0.999981
2265	ENSG00000109625	CPZ	0.934974	0.094178	0.349802	0.0348165	0.0688769	1.09214e-09	5.11831e-09	16	38	25	B2	Artery. Mammary (STARNET)	EpiXcan	0.998164	starnet_mam	0.999981
2266	ENSG00000181778	TMEM252	-0.934591	-0.104056	0.349999	0.0246672	0.0492185	3.39772e-07	1.27894e-06	12	37	14	B2	Artery. Mammary (STARNET)	EpiXcan	0.998164	starnet_mam	0.999981
2267	ENSG00000220785	MTMR9LP	0.934564	0.129476	0.350013	0.030254	0.0452549	9.90325e-07	3.55246e-06	6	10	8	B2	Artery. Mammary (STARNET)	EpiXcan	0.998164	starnet_mam	0.999981
2268	ENSG00000135338	LCA5	-0.934458	-0.100617	0.350068	0.0386186	0.0817847	2.47028e-11	1.29018e-10	12	20	13	B2	Artery. Mammary (STARNET)	EpiXcan	0.998164	starnet_mam	0.999981
2269	ENSG00000070961	ATP2B1	-0.934238	-0.0418039	0.350181	0.0953603	0.252693	2.9761e-36	5.33006e-35	40	68	52	B2	Artery. Mammary (STARNET)	EpiXcan	0.998164	starnet_mam	0.999981
2270	ENSG00000129515	SNX6	-0.933966	-0.247947	0.350321	0.00443499	0.0211857	0.000864014	0.00225228	13	19	15	B2	Artery. Mammary (STARNET)	EpiXcan	0.998164	starnet_mam	0.999981
2271	ENSG00000135747	ZNF670-ZNF695	0.933214	0.113627	0.350709	0.0210585	0.0490221	3.52554e-07	1.32604e-06	17	37	18	B2	Artery. Mammary (STARNET)	EpiXcan	0.998164	starnet_mam	0.999981
2272	ENSG00000164292	RHOBTB3	0.932991	0.0965987	0.350825	0.020201	0.0333649	2.95305e-05	9.07536e-05	18	25	21	B2	Artery. Mammary (STARNET)	EpiXcan	0.998164	starnet_mam	0.999981
2273	ENSG00000117010	ZNF684	0.932938	0.227972	0.350852	0.0110795	0.0397317	5.08798e-06	1.70064e-05	9	20	10	B2	Artery. Mammary (STARNET)	EpiXcan	0.998164	starnet_mam	0.999981
2274	ENSG00000166888	STAT6	-0.932632	-0.102572	0.35101	0.0192122	0.0120649	0.012358	0.0282705	24	56	27	B2	Artery. Mammary (STARNET)	EpiXcan	0.998164	starnet_mam	0.999981
2275	ENSG00000141295	SCRN2	-0.932259	-0.0672043	0.351203	0.0404772	0.0777663	6.14575e-11	3.13603e-10	10	24	13	B2	Artery. Mammary (STARNET)	EpiXcan	0.998164	starnet_mam	0.999981
2276	ENSG00000183513	COA5	-0.932196	-1.31736	0.351235	0.000122349	0.012874	0.00955469	0.0221587	4	18	8	B2	Artery. Mammary (STARNET)	EpiXcan	0.998164	starnet_mam	0.999981
2277	ENSG00000108984	MAP2K6	0.931765	0.127105	0.351458	0.0260187	0.0250544	0.000302206	0.000831577	28	71	32	B2	Artery. Mammary (STARNET)	EpiXcan	0.998164	starnet_mam	0.999981
2278	ENSG00000172733	PURG	-0.931557	-0.133434	0.351565	0.0335942	0.0201088	0.00125245	0.00321112	40	54	46	B2	Artery. Mammary (STARNET)	EpiXcan	0.998164	starnet_mam	0.999981
2279	ENSG00000165895	ARHGAP42	0.931512	0.0347845	0.351589	0.311359	0.559295	3.68742e-107	4.65695e-105	49	87	57	B2	Artery. Mammary (STARNET)	EpiXcan	0.998164	starnet_mam	0.999981
2280	ENSG00000196653	ZNF502	-0.931413	-0.044327	0.35164	0.107354	0.133343	2.822e-18	2.28916e-17	27	47	29	B2	Artery. Mammary (STARNET)	EpiXcan	0.998164	starnet_mam	0.999981
2281	ENSG00000197548	ATG7	0.93106	0.0867425	0.351823	0.0432106	0.0512499	1.71758e-07	6.64795e-07	32	38	37	B2	Artery. Mammary (STARNET)	EpiXcan	0.998164	starnet_mam	0.999981
2282	ENSG00000112210	RAB23	0.930811	0.326175	0.351952	0.00460748	0.0387904	5.99625e-06	1.98296e-05	6	17	7	B2	Artery. Mammary (STARNET)	EpiXcan	0.998164	starnet_mam	0.999981
2283	ENSG00000155313	USP25	0.930609	0.162742	0.352056	0.0211483	0.0314382	4.90119e-05	0.000147287	20	43	25	B2	Artery. Mammary (STARNET)	EpiXcan	0.998164	starnet_mam	0.999981
2284	ENSG00000170113	NIPA1	-0.930594	-0.28711	0.352063	0.00478579	0.0537252	8.80703e-08	3.50225e-07	5	70	43	B2	Artery. Mammary (STARNET)	EpiXcan	0.998164	starnet_mam	0.999981
2285	ENSG00000156381	ANKRD9	-0.930439	-0.142084	0.352144	0.0169025	0.03702	9.1663e-06	2.97752e-05	6	25	6	B2	Artery. Mammary (STARNET)	EpiXcan	0.998164	starnet_mam	0.999981
2286	ENSG00000152104	PTPN14	0.930327	0.0669383	0.352202	0.055185	0.0544488	6.54567e-08	2.63807e-07	78	104	91	B2	Artery. Mammary (STARNET)	EpiXcan	0.998164	starnet_mam	0.999981
2287	ENSG00000172296	SPTLC3	0.930057	0.119152	0.352341	0.0341677	0.114108	1.12875e-15	7.8819e-15	15	93	21	B2	Artery. Mammary (STARNET)	EpiXcan	0.998164	starnet_mam	0.999981
2288	ENSG00000075975	MKRN2	-0.929977	-0.0621198	0.352383	0.079806	0.129192	9.41959e-18	7.41521e-17	55	92	73	B2	Artery. Mammary (STARNET)	EpiXcan	0.998164	starnet_mam	0.999981
2289	ENSG00000104320	NBN	0.929831	0.0348955	0.352459	0.210096	0.318205	1.91975e-47	4.92547e-46	29	65	37	B2	Artery. Mammary (STARNET)	EpiXcan	0.998164	starnet_mam	0.999981
2290	ENSG00000153561	RMND5A	-0.929649	-0.15454	0.352553	0.0119686	0.0297217	7.51091e-05	0.000220909	11	18	12	B2	Artery. Mammary (STARNET)	EpiXcan	0.998164	starnet_mam	0.999981
2291	ENSG00000164647	STEAP1	0.929096	0.104856	0.352839	0.0176108	0.0660326	1.52892e-09	7.07475e-09	4	20	5	B2	Artery. Mammary (STARNET)	EpiXcan	0.998164	starnet_mam	0.999981
2292	ENSG00000158869	FCER1G	0.928906	0.107345	0.352938	0.00864785	0.0776479	7.95301e-11	4.02319e-10	14	22	16	B2	Artery. Mammary (STARNET)	EpiXcan	0.998164	starnet_mam	0.999981
2293	ENSG00000257474	AC027288.1	-0.928469	-0.175621	0.353164	0.0124714	0.0457677	8.97973e-07	3.23544e-06	3	7	6	B2	Artery. Mammary (STARNET)	EpiXcan	0.998164	starnet_mam	0.999981
2294	ENSG00000152219	ARL14EP	-0.927948	-0.0944821	0.353435	0.0234422	0.0616131	7.54743e-09	3.29175e-08	8	18	10	B2	Artery. Mammary (STARNET)	EpiXcan	0.998164	starnet_mam	0.999981
2295	ENSG00000165475	CRYL1	0.927945	0.0607702	0.353436	0.101463	0.119488	3.81127e-16	2.73836e-15	56	92	67	B2	Artery. Mammary (STARNET)	EpiXcan	0.998164	starnet_mam	0.999981
2296	ENSG00000176994	SMCR8	-0.927943	-0.111945	0.353437	0.0201494	0.073746	2.4474e-10	1.2056e-09	13	38	18	B2	Artery. Mammary (STARNET)	EpiXcan	0.998164	starnet_mam	0.999981
2297	ENSG00000154277	UCHL1	-0.927878	-0.06411	0.353471	0.0897556	0.261809	8.44861e-38	1.59912e-36	28	54	36	B2	Artery. Mammary (STARNET)	EpiXcan	0.998164	starnet_mam	0.999981
2298	ENSG00000180902	D2HGDH	-0.927863	-0.0973485	0.353479	0.0257172	0.0468899	5.78592e-07	2.12974e-06	6	11	7	B2	Artery. Mammary (STARNET)	EpiXcan	0.998164	starnet_mam	0.999981
2299	ENSG00000153066	TXNDC11	0.927601	0.0972007	0.353615	0.0285467	0.108679	4.53608e-15	3.06379e-14	16	26	20	B2	Artery. Mammary (STARNET)	EpiXcan	0.998164	starnet_mam	0.999981
2300	ENSG00000121440	PDZRN3	0.927318	0.0534996	0.353761	0.135821	0.200885	4.88776e-28	6.24286e-27	44	68	53	B2	Artery. Mammary (STARNET)	EpiXcan	0.998164	starnet_mam	0.999981
2301	ENSG00000224431	AC063976.2	-0.927123	-0.165444	0.353863	0.0145	0.0404696	3.57511e-06	1.2138e-05	10	25	10	B2	Artery. Mammary (STARNET)	EpiXcan	0.998164	starnet_mam	0.999981
2302	ENSG00000174891	RSRC1	-0.927084	-0.0624788	0.353883	0.0399139	0.0455843	8.06309e-07	2.91665e-06	46	78	55	B2	Artery. Mammary (STARNET)	EpiXcan	0.998164	starnet_mam	0.999981
2303	ENSG00000272140	AC022400.5	-0.92629	-0.151833	0.354295	0.0149188	0.0402991	4.19414e-06	1.41349e-05	10	14	14	B2	Artery. Mammary (STARNET)	EpiXcan	0.998164	starnet_mam	0.999981
2304	ENSG00000198026	ZNF335	-0.926089	-0.11531	0.3544	0.0189141	0.0212326	0.000840075	0.00219652	32	49	43	B2	Artery. Mammary (STARNET)	EpiXcan	0.998164	starnet_mam	0.999981
2305	ENSG00000148468	FAM171A1	0.925859	0.109807	0.354519	0.0249585	0.0406881	2.98981e-06	1.02274e-05	23	43	27	B2	Artery. Mammary (STARNET)	EpiXcan	0.998164	starnet_mam	0.999981
2306	ENSG00000179240	AP002360.1	0.925501	0.375183	0.354705	0.00260022	0.0106443	0.0187549	0.0419736	2	3	2	B2	Artery. Mammary (STARNET)	EpiXcan	0.998164	starnet_mam	0.999981
2307	ENSG00000256223	ZNF10	-0.925484	-0.0855736	0.354714	0.035851	0.0517507	1.55377e-07	6.04265e-07	12	23	13	B2	Artery. Mammary (STARNET)	EpiXcan	0.998164	starnet_mam	0.999981
2308	ENSG00000108091	CCDC6	-0.925273	-0.0776856	0.354824	0.0594404	0.0972053	1.70448e-13	1.04131e-12	19	30	22	B2	Artery. Mammary (STARNET)	EpiXcan	0.998164	starnet_mam	0.999981
2309	ENSG00000255185	PDXDC2P	-0.924358	-0.0884825	0.3553	0.0420269	0.0883166	3.8679e-12	2.13991e-11	20	33	23	B2	Artery. Mammary (STARNET)	EpiXcan	0.998164	starnet_mam	0.999981
2310	ENSG00000145687	SSBP2	0.924353	0.116645	0.355303	0.0229284	0.0731535	2.68168e-10	1.31393e-09	14	54	15	B2	Artery. Mammary (STARNET)	EpiXcan	0.998164	starnet_mam	0.999981
2311	ENSG00000107438	PDLIM1	-0.924347	-0.0683023	0.355306	0.0382041	0.0233976	0.000413064	0.00111918	35	48	47	B2	Artery. Mammary (STARNET)	EpiXcan	0.998164	starnet_mam	0.999981
2312	ENSG00000175745	NR2F1	-0.923767	-0.124949	0.355608	0.0145076	0.0141301	0.00682607	0.0161476	16	28	20	B2	Artery. Mammary (STARNET)	EpiXcan	0.998164	starnet_mam	0.999981
2313	ENSG00000086504	MRPL28	-0.923208	-0.183219	0.355899	0.00438377	0.0120855	0.0121328	0.0277814	8	56	9	B2	Artery. Mammary (STARNET)	EpiXcan	0.998164	starnet_mam	0.999981
2314	ENSG00000258012	AC026111.1	-0.923147	-0.168832	0.35593	0.0119143	0.0443612	1.3253e-06	4.69092e-06	10	15	10	B2	Artery. Mammary (STARNET)	EpiXcan	0.998164	starnet_mam	0.999981
2315	ENSG00000069248	NUP133	0.922876	0.0797584	0.356072	0.0398383	0.0833323	1.53556e-11	8.13597e-11	33	57	40	B2	Artery. Mammary (STARNET)	EpiXcan	0.998164	starnet_mam	0.999981
2316	ENSG00000122545	SEPT7	-0.922803	-0.211849	0.35611	0.00445736	0.021917	0.000739656	0.00194089	19	38	29	B2	Artery. Mammary (STARNET)	EpiXcan	0.998164	starnet_mam	0.999981
2317	ENSG00000136156	ITM2B	0.921839	0.144229	0.356612	0.0186209	0.0266722	0.000186533	0.000524512	23	93	23	B2	Artery. Mammary (STARNET)	EpiXcan	0.998164	starnet_mam	0.999981
2318	ENSG00000180855	ZNF443	-0.921741	-0.0695247	0.356664	0.0419193	0.14991	9.38221e-21	8.61752e-20	27	55	38	B2	Artery. Mammary (STARNET)	EpiXcan	0.998164	starnet_mam	0.999981
2319	ENSG00000257279	AC127164.1	0.921545	0.272385	0.356766	0.00552999	0.0184515	0.00194872	0.00489099	3	5	4	B2	Artery. Mammary (STARNET)	EpiXcan	0.998164	starnet_mam	0.999981
2320	ENSG00000214253	FIS1	-0.921433	-0.0471719	0.356825	0.0738011	0.130087	8.19437e-18	6.45764e-17	26	41	31	B2	Artery. Mammary (STARNET)	EpiXcan	0.998164	starnet_mam	0.999981
2321	ENSG00000142856	ITGB3BP	-0.920872	-0.0300876	0.357117	0.303582	0.808644	1.28268e-241	2.68447e-238	16	41	19	B2	Artery. Mammary (STARNET)	EpiXcan	0.998164	starnet_mam	0.999981
2322	ENSG00000196196	HRCT1	0.920452	0.0532278	0.357337	0.117387	0.255163	4.76322e-37	8.75548e-36	56	98	66	B2	Artery. Mammary (STARNET)	EpiXcan	0.998164	starnet_mam	0.999981
2323	ENSG00000135605	TEC	0.920397	1.16457	0.357365	0.000129227	0.0664093	2.36046e-09	1.07594e-08	4	39	7	B2	Artery. Mammary (STARNET)	EpiXcan	0.998164	starnet_mam	0.999981
2324	ENSG00000265519	AC015922.3	0.9201	0.0542273	0.357521	0.0410767	0.0867673	5.90293e-12	3.22799e-11	12	24	17	B2	Artery. Mammary (STARNET)	EpiXcan	0.998164	starnet_mam	0.999981
2325	ENSG00000076555	ACACB	-0.920044	-0.182891	0.35755	0.00704794	0.0374887	9.21819e-06	2.99305e-05	3	6	4	B2	Artery. Mammary (STARNET)	EpiXcan	0.998164	starnet_mam	0.999981
2326	ENSG00000233836	AC139769.1	-0.91997	-0.0348289	0.357588	0.175986	0.236324	3.73405e-33	5.89481e-32	34	56	40	B2	Artery. Mammary (STARNET)	EpiXcan	0.998164	starnet_mam	0.999981
2327	ENSG00000151789	ZNF385D	0.919628	0.0727261	0.357767	0.061191	0.0648997	3.51397e-09	1.5801e-08	53	63	59	B2	Artery. Mammary (STARNET)	EpiXcan	0.998164	starnet_mam	0.999981
2328	ENSG00000272221	AL645933.2	-0.919517	-0.0236342	0.357825	0.454013	0.533549	8.84185e-99	8.87213e-97	66	113	88	B2	Artery. Mammary (STARNET)	EpiXcan	0.998164	starnet_mam	0.999981
2329	ENSG00000161395	PGAP3	-0.919141	-0.132534	0.358022	0.0132618	0.02355	0.000436882	0.00117978	14	26	16	B2	Artery. Mammary (STARNET)	EpiXcan	0.998164	starnet_mam	0.999981
2330	ENSG00000251364	AC107884.1	-0.917642	-0.0389364	0.358806	0.198042	0.617068	2.19633e-126	4.23372e-124	28	52	36	B2	Artery. Mammary (STARNET)	EpiXcan	0.998164	starnet_mam	0.999981
2331	ENSG00000136169	SETDB2	-0.917047	-0.725614	0.359118	0.000521099	0.0309663	4.95894e-05	0.00014896	7	13	8	B2	Artery. Mammary (STARNET)	EpiXcan	0.998164	starnet_mam	0.999981
2332	ENSG00000253373	AC021785.1	-0.916785	-0.0326438	0.359255	0.333301	0.41902	1.69117e-68	7.99214e-67	34	59	38	B2	Artery. Mammary (STARNET)	EpiXcan	0.998164	starnet_mam	0.999981
2333	ENSG00000138036	DYNC2LI1	0.916057	0.0391398	0.359637	0.195012	0.30763	2.63229e-47	6.70663e-46	41	98	50	B2	Artery. Mammary (STARNET)	EpiXcan	0.998164	starnet_mam	0.999981
2334	ENSG00000196363	WDR5	-0.915841	-0.178623	0.35975	0.0112617	0.0361049	1.19342e-05	3.8249e-05	8	17	12	B2	Artery. Mammary (STARNET)	EpiXcan	0.998164	starnet_mam	0.999981
2335	ENSG00000141198	TOM1L1	-0.915668	-0.225957	0.359841	0.00754706	0.014923	0.00507452	0.0121652	15	37	17	B2	Artery. Mammary (STARNET)	EpiXcan	0.998164	starnet_mam	0.999981
2336	ENSG00000127951	FGL2	0.915039	0.0473514	0.360171	0.0921082	0.124186	5.11922e-17	3.85984e-16	43	75	52	B2	Artery. Mammary (STARNET)	EpiXcan	0.998164	starnet_mam	0.999981
2337	ENSG00000145681	HAPLN1	0.915008	0.10012	0.360187	0.0343597	0.221411	3.71958e-31	5.4601e-30	48	78	57	B2	Artery. Mammary (STARNET)	EpiXcan	0.998164	starnet_mam	0.999981
2338	ENSG00000272316	AL021368.2	-0.914929	-0.256929	0.360229	0.00383024	0.026991	0.00016064	0.000455462	11	30	17	B2	Artery. Mammary (STARNET)	EpiXcan	0.998164	starnet_mam	0.999981
2339	ENSG00000196417	ZNF765	-0.9147	-0.0552322	0.360349	0.133841	0.175389	3.03386e-24	3.29474e-23	55	94	85	B2	Artery. Mammary (STARNET)	EpiXcan	0.998164	starnet_mam	0.999981
2340	ENSG00000258485	SRMP2	0.914604	0.112806	0.360399	0.023119	0.0563537	4.72707e-08	1.92901e-07	20	43	27	B2	Artery. Mammary (STARNET)	EpiXcan	0.998164	starnet_mam	0.999981
2341	ENSG00000171045	TSNARE1	0.913665	0.113963	0.360893	0.0129833	0.0387341	5.76579e-06	1.91177e-05	30	59	40	B2	Artery. Mammary (STARNET)	EpiXcan	0.998164	starnet_mam	0.999981
2342	ENSG00000163512	AZI2	-0.913263	-0.177566	0.361104	0.0063093	0.0153851	0.00479924	0.0115412	8	10	8	B2	Artery. Mammary (STARNET)	EpiXcan	0.998164	starnet_mam	0.999981
2343	ENSG00000122550	KLHL7	0.91318	0.0700528	0.361148	0.0457694	0.0455999	8.84455e-07	3.18987e-06	41	71	51	B2	Artery. Mammary (STARNET)	EpiXcan	0.998164	starnet_mam	0.999981
2344	ENSG00000132429	POPDC3	0.912994	0.0719824	0.361245	0.0349425	0.0330662	3.15813e-05	9.67719e-05	27	33	31	B2	Artery. Mammary (STARNET)	EpiXcan	0.998164	starnet_mam	0.999981
2345	ENSG00000180113	TDRD6	-0.912428	-0.0219402	0.361543	0.331565	0.365853	8.47566e-57	2.92161e-55	67	92	82	B2	Artery. Mammary (STARNET)	EpiXcan	0.998164	starnet_mam	0.999981
2346	ENSG00000198053	SIRPA	-0.912394	-0.288968	0.361561	0.00630851	0.0206489	0.00105611	0.00272635	6	17	10	B2	Artery. Mammary (STARNET)	EpiXcan	0.998164	starnet_mam	0.999981
2347	ENSG00000235784	HNRNPA1P29	0.912212	0.0628424	0.361657	0.0790353	0.132909	6.34866e-18	5.04108e-17	24	53	29	B2	Artery. Mammary (STARNET)	EpiXcan	0.998164	starnet_mam	0.999981
2348	ENSG00000103544	C16orf62	0.912056	0.25602	0.361739	0.00747648	0.0247818	0.000333127	0.00091289	10	16	11	B2	Artery. Mammary (STARNET)	EpiXcan	0.998164	starnet_mam	0.999981
2349	ENSG00000163110	PDLIM5	0.911983	0.0841982	0.361778	0.0405716	0.07747	9.27963e-11	4.68136e-10	13	15	13	B2	Artery. Mammary (STARNET)	EpiXcan	0.998164	starnet_mam	0.999981
2350	ENSG00000203965	EFCAB7	-0.911951	-0.134536	0.361795	0.0151139	0.0994681	9.90705e-14	6.15776e-13	5	13	7	B2	Artery. Mammary (STARNET)	EpiXcan	0.998164	starnet_mam	0.999981
2351	ENSG00000166592	RRAD	0.91186	0.0927754	0.361842	0.0218696	0.0415241	2.69858e-06	9.28252e-06	8	16	11	B2	Artery. Mammary (STARNET)	EpiXcan	0.998164	starnet_mam	0.999981
2352	ENSG00000117395	EBNA1BP2	-0.911813	-0.0924885	0.361867	0.0239784	0.064508	3.36762e-09	1.51569e-08	8	9	9	B2	Artery. Mammary (STARNET)	EpiXcan	0.998164	starnet_mam	0.999981
2353	ENSG00000164346	NSA2	0.911395	0.0242962	0.362087	0.355978	0.542832	2.74917e-102	2.93981e-100	36	61	41	B2	Artery. Mammary (STARNET)	EpiXcan	0.998164	starnet_mam	0.999981
2354	ENSG00000179119	SPTY2D1	-0.911242	-0.112488	0.362168	0.0163468	0.0623279	7.66504e-09	3.34106e-08	11	16	13	B2	Artery. Mammary (STARNET)	EpiXcan	0.998164	starnet_mam	0.999981
2355	ENSG00000165806	CASP7	-0.911073	-0.0259037	0.362257	0.34784	0.454923	1.05931e-77	6.38635e-76	27	30	28	B2	Artery. Mammary (STARNET)	EpiXcan	0.998164	starnet_mam	0.999981
2356	ENSG00000116984	MTR	-0.911027	-0.0542044	0.362281	0.13534	0.13842	1.07746e-18	8.91794e-18	52	73	59	B2	Artery. Mammary (STARNET)	EpiXcan	0.998164	starnet_mam	0.999981
2357	ENSG00000182158	CREB3L2	-0.910363	-0.640081	0.362631	0.000651086	0.0100731	0.0221098	0.0489658	2	15	2	B2	Artery. Mammary (STARNET)	EpiXcan	0.998164	starnet_mam	0.999981
2358	ENSG00000165338	HECTD2	-0.91027	-0.130019	0.36268	0.0142847	0.0396598	5.1244e-06	1.71203e-05	5	7	6	B2	Artery. Mammary (STARNET)	EpiXcan	0.998164	starnet_mam	0.999981
2359	ENSG00000257379	AC023509.1	0.910242	0.100853	0.362695	0.0287542	0.0348751	1.83392e-05	5.75063e-05	20	44	26	B2	Artery. Mammary (STARNET)	EpiXcan	0.998164	starnet_mam	0.999981
2360	ENSG00000169612	FAM103A1	-0.909979	-0.244909	0.362833	0.00464207	0.013748	0.00757889	0.0177991	10	14	11	B2	Artery. Mammary (STARNET)	EpiXcan	0.998164	starnet_mam	0.999981
2361	ENSG00000111596	CNOT2	-0.909963	-0.122941	0.362842	0.00815418	0.0274989	0.000139993	0.000399784	12	36	18	B2	Artery. Mammary (STARNET)	EpiXcan	0.998164	starnet_mam	0.999981
2362	ENSG00000171940	ZNF217	0.909931	0.0762063	0.362859	0.0622617	0.11974	3.2834e-16	2.36489e-15	9	21	12	B2	Artery. Mammary (STARNET)	EpiXcan	0.998164	starnet_mam	0.999981
2363	ENSG00000235387	SPAAR	0.909556	0.059056	0.363057	0.0935773	0.130255	7.7691e-18	6.1324e-17	55	95	67	B2	Artery. Mammary (STARNET)	EpiXcan	0.998164	starnet_mam	0.999981
2364	ENSG00000134986	NREP	0.909249	0.331052	0.363218	0.00323501	0.0445957	1.15003e-06	4.09131e-06	2	16	3	B2	Artery. Mammary (STARNET)	EpiXcan	0.998164	starnet_mam	0.999981
2365	ENSG00000152700	SAR1B	-0.908933	-0.0936754	0.363385	0.044364	0.0474201	5.01187e-07	1.85601e-06	27	42	33	B2	Artery. Mammary (STARNET)	EpiXcan	0.998164	starnet_mam	0.999981
2366	ENSG00000146054	TRIM7	0.908927	0.0662416	0.363388	0.0856348	0.109186	4.38308e-15	2.96455e-14	27	55	33	B2	Artery. Mammary (STARNET)	EpiXcan	0.998164	starnet_mam	0.999981
2367	ENSG00000130338	TULP4	0.908787	0.0549368	0.363463	0.10911	0.140665	9.76319e-20	8.51881e-19	43	102	51	B2	Artery. Mammary (STARNET)	EpiXcan	0.998164	starnet_mam	0.999981
2368	ENSG00000183454	GRIN2A	0.90876	0.037957	0.363477	0.192092	0.525659	2.08464e-95	1.88518e-93	21	31	27	B2	Artery. Mammary (STARNET)	EpiXcan	0.998164	starnet_mam	0.999981
2369	ENSG00000111639	MRPL51	0.908743	0.306138	0.363486	0.00262602	0.0173799	0.00245213	0.00607846	6	52	7	B2	Artery. Mammary (STARNET)	EpiXcan	0.998164	starnet_mam	0.999981
2370	ENSG00000215908	CROCCP2	0.908318	0.0485711	0.36371	0.163403	0.292295	1.04795e-42	2.31211e-41	115	231	142	B2	Artery. Mammary (STARNET)	EpiXcan	0.998164	starnet_mam	0.999981
2371	ENSG00000182208	MOB2	0.907305	0.120195	0.364246	0.0205409	0.0892573	1.28749e-12	7.36208e-12	20	32	27	B2	Artery. Mammary (STARNET)	EpiXcan	0.998164	starnet_mam	0.999981
2372	ENSG00000107937	GTPBP4	-0.906478	-0.203454	0.364683	0.0089034	0.0313355	4.30526e-05	0.000130045	8	43	9	B2	Artery. Mammary (STARNET)	EpiXcan	0.998164	starnet_mam	0.999981
2373	ENSG00000012660	ELOVL5	-0.906336	-0.097344	0.364758	0.033804	0.0573876	3.32924e-08	1.37661e-07	30	62	39	B2	Artery. Mammary (STARNET)	EpiXcan	0.998164	starnet_mam	0.999981
2374	ENSG00000158186	MRAS	-0.906221	-0.0237127	0.364819	0.417175	0.578936	1.85668e-113	2.6667e-111	12	17	13	B2	Artery. Mammary (STARNET)	EpiXcan	0.998164	starnet_mam	0.999981
2375	ENSG00000151067	CACNA1C	-0.906216	-0.105749	0.364821	0.0260642	0.111299	3.33905e-15	2.2731e-14	8	11	10	B2	Artery. Mammary (STARNET)	EpiXcan	0.998164	starnet_mam	0.999981
2376	ENSG00000267505	AC005180.2	0.906128	0.0388295	0.364868	0.132891	0.280814	5.1442e-41	1.07661e-39	45	82	62	B2	Artery. Mammary (STARNET)	EpiXcan	0.998164	starnet_mam	0.999981
2377	ENSG00000054983	GALC	0.905871	0.0543995	0.365004	0.0917313	0.244988	1.08454e-34	1.82207e-33	40	59	54	B2	Artery. Mammary (STARNET)	EpiXcan	0.998164	starnet_mam	0.999981
2378	ENSG00000158623	COPG2	0.905864	0.252259	0.365008	0.0065133	0.0295232	7.27439e-05	0.000214642	14	25	24	B2	Artery. Mammary (STARNET)	EpiXcan	0.998164	starnet_mam	0.999981
2379	ENSG00000156011	PSD3	-0.905694	-0.147459	0.365098	0.0214387	0.0354157	1.5896e-05	5.01133e-05	26	75	31	B2	Artery. Mammary (STARNET)	EpiXcan	0.998164	starnet_mam	0.999981
2380	ENSG00000065054	SLC9A3R2	-0.905684	-0.1091	0.365103	0.0237113	0.0394933	5.40566e-06	1.79861e-05	10	19	11	B2	Artery. Mammary (STARNET)	EpiXcan	0.998164	starnet_mam	0.999981
2381	ENSG00000181333	HEPHL1	0.905343	0.0281521	0.365284	0.228083	0.75418	1.59497e-198	1.66902e-195	36	63	50	B2	Artery. Mammary (STARNET)	EpiXcan	0.998164	starnet_mam	0.999981
2382	ENSG00000125753	VASP	-0.905117	-0.24971	0.365403	0.00775999	0.073201	2.39098e-10	1.1782e-09	10	36	16	B2	Artery. Mammary (STARNET)	EpiXcan	0.998164	starnet_mam	0.999981
2383	ENSG00000071794	HLTF	0.905083	0.0862617	0.365421	0.0403751	0.070636	6.53114e-10	3.12377e-09	21	27	24	B2	Artery. Mammary (STARNET)	EpiXcan	0.998164	starnet_mam	0.999981
2384	ENSG00000214954	LRRC69	-0.90505	-0.061292	0.365439	0.026478	0.0424615	1.91232e-06	6.67193e-06	30	61	36	B2	Artery. Mammary (STARNET)	EpiXcan	0.998164	starnet_mam	0.999981
2385	ENSG00000107371	EXOSC3	0.90499	0.055151	0.365471	0.0756286	0.136753	1.32755e-18	1.09508e-17	10	11	10	B2	Artery. Mammary (STARNET)	EpiXcan	0.998164	starnet_mam	0.999981
2386	ENSG00000108578	BLMH	0.904647	0.0440844	0.365652	0.135316	0.272887	2.92475e-39	5.8059e-38	23	49	26	B2	Artery. Mammary (STARNET)	EpiXcan	0.998164	starnet_mam	0.999981
2387	ENSG00000163374	YY1AP1	-0.903626	-0.0217423	0.366194	0.399694	0.52133	1.11648e-94	9.85328e-93	13	24	15	B2	Artery. Mammary (STARNET)	EpiXcan	0.998164	starnet_mam	0.999981
2388	ENSG00000272720	AL022322.1	0.90311	0.126342	0.366467	0.0225697	0.0302103	6.54855e-05	0.000194124	32	62	36	B2	Artery. Mammary (STARNET)	EpiXcan	0.998164	starnet_mam	0.999981
2389	ENSG00000146409	SLC18B1	0.90275	0.0618321	0.366659	0.0584874	0.120562	6.26704e-17	4.69868e-16	35	46	45	B2	Artery. Mammary (STARNET)	EpiXcan	0.998164	starnet_mam	0.999981
2390	ENSG00000181450	ZNF678	-0.902301	-0.107856	0.366897	0.0237527	0.0114023	0.0149247	0.0338725	19	33	21	B2	Artery. Mammary (STARNET)	EpiXcan	0.998164	starnet_mam	0.999981
2391	ENSG00000032742	IFT88	-0.902096	-0.0551488	0.367006	0.0406587	0.163069	1.35023e-22	1.3642e-21	20	54	32	B2	Artery. Mammary (STARNET)	EpiXcan	0.998164	starnet_mam	0.999981
2392	ENSG00000164307	ERAP1	0.901422	0.0281656	0.367364	0.258423	0.555674	3.08486e-107	3.92984e-105	21	48	28	B2	Artery. Mammary (STARNET)	EpiXcan	0.998164	starnet_mam	0.999981
2393	ENSG00000110328	GALNT18	0.900757	0.0321936	0.367717	0.244673	0.425379	2.98536e-75	1.68214e-73	24	38	29	B2	Artery. Mammary (STARNET)	EpiXcan	0.998164	starnet_mam	0.999981
2394	ENSG00000183291	SELENOF	0.900324	0.129247	0.367948	0.0149278	0.0503455	2.46625e-07	9.38944e-07	13	18	14	B2	Artery. Mammary (STARNET)	EpiXcan	0.998164	starnet_mam	0.999981
2395	ENSG00000172687	ZNF738	-0.900289	-0.0398144	0.367967	0.121109	0.255963	1.08814e-36	1.97537e-35	41	69	52	B2	Artery. Mammary (STARNET)	EpiXcan	0.998164	starnet_mam	0.999981
2396	ENSG00000168566	SNRNP48	-0.900257	-0.218289	0.367984	0.00429555	0.0121287	0.0123947	0.02835	8	22	11	B2	Artery. Mammary (STARNET)	EpiXcan	0.998164	starnet_mam	0.999981
2397	ENSG00000081760	AACS	-0.900078	-0.12116	0.368079	0.024736	0.0104818	0.0202942	0.0451291	40	68	51	B2	Artery. Mammary (STARNET)	EpiXcan	0.998164	starnet_mam	0.999981
2398	ENSG00000132623	ANKEF1	-0.89962	-0.0500413	0.368323	0.127803	0.250604	1.57741e-35	2.7478e-34	45	74	54	B2	Artery. Mammary (STARNET)	EpiXcan	0.998164	starnet_mam	0.999981
2399	ENSG00000256188	TAS2R30	0.899485	0.0468853	0.368394	0.1165	0.232149	1.02592e-32	1.59382e-31	28	55	40	B2	Artery. Mammary (STARNET)	EpiXcan	0.998164	starnet_mam	0.999981
2400	ENSG00000185201	IFITM2	0.899036	0.0449798	0.368634	0.178712	0.255229	2.59285e-36	4.64936e-35	48	80	58	B2	Artery. Mammary (STARNET)	EpiXcan	0.998164	starnet_mam	0.999981
2401	ENSG00000099330	OCEL1	-0.89844	-0.0800936	0.368951	0.0183984	0.0413387	2.45939e-06	8.49567e-06	20	31	24	B2	Artery. Mammary (STARNET)	EpiXcan	0.998164	starnet_mam	0.999981
2402	ENSG00000119655	NPC2	-0.897705	-0.0758726	0.369343	0.0505465	0.0874538	2.48822e-12	1.39879e-11	22	35	24	B2	Artery. Mammary (STARNET)	EpiXcan	0.998164	starnet_mam	0.999981
2403	ENSG00000175322	ZNF519	-0.89758	-0.0519836	0.36941	0.103046	0.459212	6.24364e-78	3.77973e-76	5	17	6	B2	Artery. Mammary (STARNET)	EpiXcan	0.998164	starnet_mam	0.999981
2404	ENSG00000106605	BLVRA	0.896868	0.0543532	0.369789	0.0838886	0.136834	1.0992e-18	9.09276e-18	31	54	33	B2	Artery. Mammary (STARNET)	EpiXcan	0.998164	starnet_mam	0.999981
2405	ENSG00000109445	ZNF330	0.896245	0.0580944	0.370122	0.0905387	0.190749	2.48855e-26	2.96401e-25	13	15	14	B2	Artery. Mammary (STARNET)	EpiXcan	0.998164	starnet_mam	0.999981
2406	ENSG00000179532	DNHD1	0.895906	0.139164	0.370303	0.0193824	0.2047	2.51051e-28	3.24329e-27	38	61	48	B2	Artery. Mammary (STARNET)	EpiXcan	0.998164	starnet_mam	0.999981
2407	ENSG00000267422	AC016582.2	-0.895783	-0.128755	0.370368	0.025264	0.0178825	0.00228768	0.00569588	30	36	34	B2	Artery. Mammary (STARNET)	EpiXcan	0.998164	starnet_mam	0.999981
2408	ENSG00000136895	GARNL3	0.895714	0.141606	0.370406	0.0235794	0.0610721	9.61197e-09	4.14651e-08	16	28	17	B2	Artery. Mammary (STARNET)	EpiXcan	0.998164	starnet_mam	0.999981
2409	ENSG00000223865	HLA-DPB1	0.895454	0.148097	0.370544	0.0159207	0.0370785	9.96952e-06	3.22343e-05	16	34	18	B2	Artery. Mammary (STARNET)	EpiXcan	0.998164	starnet_mam	0.999981
2410	ENSG00000163138	PACRGL	-0.894712	-0.0533557	0.370941	0.0728031	0.108881	6.92904e-15	4.62462e-14	16	26	18	B2	Artery. Mammary (STARNET)	EpiXcan	0.998164	starnet_mam	0.999981
2411	ENSG00000133116	KL	-0.894257	-0.121781	0.371184	0.0183593	0.0221311	0.000685147	0.00180854	15	20	15	B2	Artery. Mammary (STARNET)	EpiXcan	0.998164	starnet_mam	0.999981
2412	ENSG00000272902	TBC1D8-AS1	-0.893526	-0.112016	0.371576	0.0194694	0.118328	4.84507e-16	3.46245e-15	11	25	16	B2	Artery. Mammary (STARNET)	EpiXcan	0.998164	starnet_mam	0.999981
2413	ENSG00000170946	DNAJC24	0.893025	0.137272	0.371844	0.0104217	0.0415317	2.31108e-06	8.00408e-06	5	12	8	B2	Artery. Mammary (STARNET)	EpiXcan	0.998164	starnet_mam	0.999981
2414	ENSG00000171103	TRMT61B	-0.892109	-0.0633467	0.372335	0.0438045	0.146306	4.33145e-20	3.8365e-19	12	25	18	B2	Artery. Mammary (STARNET)	EpiXcan	0.998164	starnet_mam	0.999981
2415	ENSG00000265496	AC100778.4	-0.891726	-0.0799487	0.37254	0.0323208	0.0320884	4.09077e-05	0.000123847	48	80	56	B2	Artery. Mammary (STARNET)	EpiXcan	0.998164	starnet_mam	0.999981
2416	ENSG00000157306	ZFHX2-AS1	-0.891585	-0.116158	0.372616	0.0226612	0.0686089	1.19129e-09	5.5581e-09	8	54	10	B2	Artery. Mammary (STARNET)	EpiXcan	0.998164	starnet_mam	0.999981
2417	ENSG00000078053	AMPH	0.891419	0.0758061	0.372705	0.0499507	0.0828106	1.04933e-11	5.63307e-11	34	66	41	B2	Artery. Mammary (STARNET)	EpiXcan	0.998164	starnet_mam	0.999981
2418	ENSG00000152503	TRIM36	0.890771	0.143478	0.373052	0.0228763	0.0247792	0.000332177	0.000910797	33	50	41	B2	Artery. Mammary (STARNET)	EpiXcan	0.998164	starnet_mam	0.999981
2419	ENSG00000250312	ZNF718	-0.890688	-0.0613765	0.373097	0.0794751	0.327241	1.46304e-49	4.09037e-48	22	47	32	B2	Artery. Mammary (STARNET)	EpiXcan	0.998164	starnet_mam	0.999981
2420	ENSG00000229241	PNPT1P1	-0.89067	-0.0505522	0.373106	0.175378	0.254746	1.88385e-36	3.39464e-35	23	42	27	B2	Artery. Mammary (STARNET)	EpiXcan	0.998164	starnet_mam	0.999981
2421	ENSG00000185909	KLHDC8B	0.889874	0.0933418	0.373534	0.0242512	0.0303507	6.82965e-05	0.000202089	26	72	37	B2	Artery. Mammary (STARNET)	EpiXcan	0.998164	starnet_mam	0.999981
2422	ENSG00000197150	ABCB8	0.889852	0.0556344	0.373545	0.0512399	0.0327411	3.36055e-05	0.000102781	57	76	75	B2	Artery. Mammary (STARNET)	EpiXcan	0.998164	starnet_mam	0.999981
2423	ENSG00000172638	EFEMP2	0.88935	0.105739	0.373815	0.025436	0.0548357	6.37344e-08	2.57149e-07	6	10	7	B2	Artery. Mammary (STARNET)	EpiXcan	0.998164	starnet_mam	0.999981
2424	ENSG00000204634	TBC1D8	0.889342	0.0858636	0.373819	0.036129	0.0797768	3.33634e-11	1.73201e-10	22	31	29	B2	Artery. Mammary (STARNET)	EpiXcan	0.998164	starnet_mam	0.999981
2425	ENSG00000175221	MED16	-0.888971	-0.0601672	0.374019	0.0618824	0.130423	1.14432e-17	8.97448e-17	17	29	20	B2	Artery. Mammary (STARNET)	EpiXcan	0.998164	starnet_mam	0.999981
2426	ENSG00000196843	ARID5A	0.88867	0.241161	0.37418	0.0205795	0.0336511	2.67096e-05	8.25171e-05	14	19	19	B2	Artery. Mammary (STARNET)	EpiXcan	0.998164	starnet_mam	0.999981
2427	ENSG00000070214	SLC44A1	0.888578	0.17315	0.37423	0.0166505	0.0291891	8.59526e-05	0.000251389	13	52	16	B2	Artery. Mammary (STARNET)	EpiXcan	0.998164	starnet_mam	0.999981
2428	ENSG00000173473	SMARCC1	0.888533	0.139396	0.374254	0.023658	0.0447086	1.20971e-06	4.29735e-06	8	19	8	B2	Artery. Mammary (STARNET)	EpiXcan	0.998164	starnet_mam	0.999981
2429	ENSG00000139620	KANSL2	0.88804	0.081949	0.374519	0.028266	0.0844935	7.48618e-12	4.06646e-11	20	46	28	B2	Artery. Mammary (STARNET)	EpiXcan	0.998164	starnet_mam	0.999981
2430	ENSG00000185022	MAFF	0.887864	0.0878923	0.374614	0.0279337	0.060921	1.13495e-08	4.86596e-08	15	23	15	B2	Artery. Mammary (STARNET)	EpiXcan	0.998164	starnet_mam	0.999981
2431	ENSG00000130023	ERMARD	0.887792	0.238387	0.374652	0.00347485	0.0492096	3.13553e-07	1.1836e-06	10	23	13	B2	Artery. Mammary (STARNET)	EpiXcan	0.998164	starnet_mam	0.999981
2432	ENSG00000206560	ANKRD28	-0.887762	-0.074972	0.374669	0.045251	0.0797196	4.89986e-11	2.51429e-10	40	64	49	B2	Artery. Mammary (STARNET)	EpiXcan	0.998164	starnet_mam	0.999981
2433	ENSG00000088320	REM1	-0.887509	-0.123149	0.374805	0.0217227	0.016719	0.00306437	0.00752356	19	25	23	B2	Artery. Mammary (STARNET)	EpiXcan	0.998164	starnet_mam	0.999981
2434	ENSG00000087263	OGFOD1	0.887218	0.163117	0.374961	0.0109702	0.0187763	0.00174275	0.00439815	37	87	49	B2	Artery. Mammary (STARNET)	EpiXcan	0.998164	starnet_mam	0.999981
2435	ENSG00000255504	AP001533.1	-0.887144	-0.0566196	0.375002	0.0750315	0.171537	2.00729e-23	2.105e-22	28	43	35	B2	Artery. Mammary (STARNET)	EpiXcan	0.998164	starnet_mam	0.999981
2436	ENSG00000259532	AC009269.3	0.886878	0.240193	0.375144	0.00410655	0.0394543	5.49433e-06	1.82729e-05	15	20	18	B2	Artery. Mammary (STARNET)	EpiXcan	0.998164	starnet_mam	0.999981
2437	ENSG00000159905	ZNF221	-0.886357	-0.0651044	0.375425	0.0787768	0.126478	4.06053e-17	3.08221e-16	34	52	40	B2	Artery. Mammary (STARNET)	EpiXcan	0.998164	starnet_mam	0.999981
2438	ENSG00000112902	SEMA5A	0.886341	0.030304	0.375434	0.27247	0.367868	4.64822e-57	1.62134e-55	64	112	77	B2	Artery. Mammary (STARNET)	EpiXcan	0.998164	starnet_mam	0.999981
2439	ENSG00000149932	TMEM219	0.886127	0.129869	0.375549	0.0234014	0.0138504	0.00729159	0.0171629	28	47	40	B2	Artery. Mammary (STARNET)	EpiXcan	0.998164	starnet_mam	0.999981
2440	ENSG00000092036	HAUS4	0.886049	0.0704069	0.375591	0.0683029	0.293375	2.63959e-43	5.9584e-42	6	13	10	B2	Artery. Mammary (STARNET)	EpiXcan	0.998164	starnet_mam	0.999981
2441	ENSG00000104936	DMPK	-0.885875	-0.149411	0.375685	0.0124016	0.0372257	9.47032e-06	3.07083e-05	13	16	14	B2	Artery. Mammary (STARNET)	EpiXcan	0.998164	starnet_mam	0.999981
2442	ENSG00000184408	KCND2	0.885503	0.183129	0.375885	0.0114263	0.0219814	0.000729902	0.00191907	9	17	10	B2	Artery. Mammary (STARNET)	EpiXcan	0.998164	starnet_mam	0.999981
2443	ENSG00000159884	CCDC107	0.885425	0.139327	0.375927	0.0125892	0.0206936	0.000977053	0.00253297	12	15	13	B2	Artery. Mammary (STARNET)	EpiXcan	0.998164	starnet_mam	0.999981
2444	ENSG00000142733	MAP3K6	-0.885294	-0.0565241	0.375998	0.119081	0.153599	7.57322e-21	6.99103e-20	35	66	46	B2	Artery. Mammary (STARNET)	EpiXcan	0.998164	starnet_mam	0.999981
2445	ENSG00000174579	MSL2	-0.884961	-0.108826	0.376178	0.0182514	0.0426228	1.85138e-06	6.46702e-06	18	42	20	B2	Artery. Mammary (STARNET)	EpiXcan	0.998164	starnet_mam	0.999981
2446	ENSG00000170876	TMEM43	-0.884644	-0.0782192	0.376349	0.0361896	0.0710747	2.94436e-10	1.43735e-09	10	19	11	B2	Artery. Mammary (STARNET)	EpiXcan	0.998164	starnet_mam	0.999981
2447	ENSG00000259863	SH3RF3-AS1	0.88457	0.0859989	0.376389	0.0249584	0.0601202	1.47913e-08	6.28275e-08	26	40	35	B2	Artery. Mammary (STARNET)	EpiXcan	0.998164	starnet_mam	0.999981
2448	ENSG00000138378	STAT4	-0.884446	-0.0583915	0.376456	0.0857891	0.0962052	4.62559e-14	2.94246e-13	31	55	34	B2	Artery. Mammary (STARNET)	EpiXcan	0.998164	starnet_mam	0.999981
2449	ENSG00000228340	MIR646HG	0.884288	0.0308719	0.376541	0.135785	0.178553	4.90049e-25	5.52672e-24	67	140	86	B2	Artery. Mammary (STARNET)	EpiXcan	0.998164	starnet_mam	0.999981
2450	ENSG00000187164	SHTN1	-0.884189	-0.097855	0.376594	0.0242102	0.0397282	4.67678e-06	1.56856e-05	26	43	31	B2	Artery. Mammary (STARNET)	EpiXcan	0.998164	starnet_mam	0.999981
2451	ENSG00000039537	C6	0.884077	0.120048	0.376655	0.0223968	0.0514793	1.32949e-07	5.20497e-07	15	18	16	B2	Artery. Mammary (STARNET)	EpiXcan	0.998164	starnet_mam	0.999981
2452	ENSG00000110455	ACCS	0.883488	0.0447608	0.376973	0.0998661	0.158428	1.54602e-21	1.49204e-20	17	98	22	B2	Artery. Mammary (STARNET)	EpiXcan	0.998164	starnet_mam	0.999981
2453	ENSG00000256287	LINC02398	-0.883419	-0.0975802	0.37701	0.028671	0.0576765	2.9111e-08	1.20849e-07	26	33	30	B2	Artery. Mammary (STARNET)	EpiXcan	0.998164	starnet_mam	0.999981
2454	ENSG00000111364	DDX55	0.883276	0.0569997	0.377087	0.0679067	0.144026	8.43268e-20	7.38427e-19	42	78	52	B2	Artery. Mammary (STARNET)	EpiXcan	0.998164	starnet_mam	0.999981
2455	ENSG00000161980	POLR3K	0.882872	0.146888	0.377305	0.0130964	0.0439014	1.36326e-06	4.82177e-06	9	15	11	B2	Artery. Mammary (STARNET)	EpiXcan	0.998164	starnet_mam	0.999981
2456	ENSG00000159322	ADPGK	-0.882869	-0.162574	0.377307	0.0091224	0.0297272	7.34109e-05	0.000216349	8	10	9	B2	Artery. Mammary (STARNET)	EpiXcan	0.998164	starnet_mam	0.999981
2457	ENSG00000255418	AC090092.1	0.882825	0.031782	0.377331	0.248833	0.639444	4.7855e-136	1.29829e-133	49	75	60	B2	Artery. Mammary (STARNET)	EpiXcan	0.998164	starnet_mam	0.999981
2458	ENSG00000196312	MFSD14C	-0.882718	-0.339807	0.377388	0.00467665	0.0158474	0.00407867	0.00987483	6	11	8	B2	Artery. Mammary (STARNET)	EpiXcan	0.998164	starnet_mam	0.999981
2459	ENSG00000066923	STAG3	0.882428	0.165481	0.377545	0.0198437	0.0497045	2.04658e-07	7.8632e-07	6	21	10	B2	Artery. Mammary (STARNET)	EpiXcan	0.998164	starnet_mam	0.999981
2460	ENSG00000128059	PPAT	-0.881375	-0.11072	0.378115	0.018394	0.0444382	1.10267e-06	3.93524e-06	35	45	43	B2	Artery. Mammary (STARNET)	EpiXcan	0.998164	starnet_mam	0.999981
2461	ENSG00000254837	AP001372.2	0.881211	0.557755	0.378204	0.00130664	0.0122746	0.0119725	0.0274359	3	5	4	B2	Artery. Mammary (STARNET)	EpiXcan	0.998164	starnet_mam	0.999981
2462	ENSG00000038274	MAT2B	-0.88096	-0.241291	0.378339	0.00534169	0.0208947	0.0010007	0.00259198	3	29	3	B2	Artery. Mammary (STARNET)	EpiXcan	0.998164	starnet_mam	0.999981
2463	ENSG00000142082	SIRT3	0.880061	0.105837	0.378826	0.0186401	0.0415194	2.98611e-06	1.02188e-05	10	30	12	B2	Artery. Mammary (STARNET)	EpiXcan	0.998164	starnet_mam	0.999981
2464	ENSG00000232040	ZBED9	-0.879897	-0.0921306	0.378915	0.024404	0.0482447	3.91686e-07	1.46607e-06	25	44	32	B2	Artery. Mammary (STARNET)	EpiXcan	0.998164	starnet_mam	0.999981
2465	ENSG00000044090	CUL7	0.879823	0.0498747	0.378955	0.106027	0.137964	6.90338e-19	5.75281e-18	45	78	55	B2	Artery. Mammary (STARNET)	EpiXcan	0.998164	starnet_mam	0.999981
2466	ENSG00000130717	UCK1	0.879728	0.270288	0.379007	0.00395422	0.0111629	0.0165734	0.0374287	6	11	7	B2	Artery. Mammary (STARNET)	EpiXcan	0.998164	starnet_mam	0.999981
2467	ENSG00000131844	MCCC2	0.879644	0.0711926	0.379052	0.0650777	0.136475	1.28772e-18	1.06343e-17	27	40	29	B2	Artery. Mammary (STARNET)	EpiXcan	0.998164	starnet_mam	0.999981
2468	ENSG00000125124	BBS2	0.879404	0.0403749	0.379182	0.131236	0.252021	8.80513e-36	1.55042e-34	35	84	44	B2	Artery. Mammary (STARNET)	EpiXcan	0.998164	starnet_mam	0.999981
2469	ENSG00000184838	PRR16	-0.879401	-0.099779	0.379184	0.0449633	0.047505	5.07457e-07	1.87591e-06	29	55	39	B2	Artery. Mammary (STARNET)	EpiXcan	0.998164	starnet_mam	0.999981
2470	ENSG00000181830	SLC35C1	-0.879086	-0.300482	0.379355	0.00442783	0.0107459	0.018106	0.0406705	5	10	6	B2	Artery. Mammary (STARNET)	EpiXcan	0.998164	starnet_mam	0.999981
2471	ENSG00000233968	AL157895.1	-0.878913	-0.0483272	0.379449	0.144127	0.233643	6.65721e-33	1.04532e-31	31	55	46	B2	Artery. Mammary (STARNET)	EpiXcan	0.998164	starnet_mam	0.999981
2472	ENSG00000117525	F3	-0.8789	-0.0605552	0.379456	0.157981	0.22013	9.9517e-31	1.42934e-29	46	116	48	B2	Artery. Mammary (STARNET)	EpiXcan	0.998164	starnet_mam	0.999981
2473	ENSG00000170962	PDGFD	-0.878764	-0.0655099	0.379529	0.041924	0.160626	7.48845e-22	7.34801e-21	28	72	36	B2	Artery. Mammary (STARNET)	EpiXcan	0.998164	starnet_mam	0.999981
2474	ENSG00000124383	MPHOSPH10	-0.878732	-0.0685079	0.379547	0.0427202	0.0703661	4.04964e-10	1.96123e-09	20	28	22	B2	Artery. Mammary (STARNET)	EpiXcan	0.998164	starnet_mam	0.999981
2475	ENSG00000146733	PSPH	-0.878412	-0.119675	0.37972	0.0728758	0.225793	1.10681e-31	1.65626e-30	45	64	55	B2	Artery. Mammary (STARNET)	EpiXcan	0.998164	starnet_mam	0.999981
2476	ENSG00000162419	GMEB1	0.878273	0.185247	0.379795	0.00797733	0.0143399	0.006334	0.0150126	12	26	15	B2	Artery. Mammary (STARNET)	EpiXcan	0.998164	starnet_mam	0.999981
2477	ENSG00000171530	TBCA	0.877581	0.0576289	0.380171	0.0754222	0.173641	5.57125e-24	5.97065e-23	54	72	64	B2	Artery. Mammary (STARNET)	EpiXcan	0.998164	starnet_mam	0.999981
2478	ENSG00000259045	MTCO1P2	0.877574	0.0369663	0.380175	0.157243	0.361147	1.12049e-55	3.75634e-54	12	24	17	B2	Artery. Mammary (STARNET)	EpiXcan	0.998164	starnet_mam	0.999981
2479	ENSG00000220804	LINC01881	-0.877382	-0.0540172	0.380279	0.105704	0.155712	1.18963e-21	1.15647e-20	45	70	55	B2	Artery. Mammary (STARNET)	EpiXcan	0.998164	starnet_mam	0.999981
2480	ENSG00000221818	EBF2	0.876853	0.084851	0.380567	0.0318531	0.0380686	7.89981e-06	2.58273e-05	50	83	59	B2	Artery. Mammary (STARNET)	EpiXcan	0.998164	starnet_mam	0.999981
2481	ENSG00000112249	ASCC3	0.876128	0.036941	0.38096	0.181062	0.393964	3.14539e-63	1.25901e-61	28	40	35	B2	Artery. Mammary (STARNET)	EpiXcan	0.998164	starnet_mam	0.999981
2482	ENSG00000146856	AGBL3	-0.875859	-0.0535765	0.381107	0.0390319	0.032679	3.46395e-05	0.000105767	44	63	51	B2	Artery. Mammary (STARNET)	EpiXcan	0.998164	starnet_mam	0.999981
2483	ENSG00000143869	GDF7	-0.875278	-0.111354	0.381423	0.0233711	0.0290167	9.98566e-05	0.000289913	29	39	35	B2	Artery. Mammary (STARNET)	EpiXcan	0.998164	starnet_mam	0.999981
2484	ENSG00000100243	CYB5R3	0.874992	0.221056	0.381578	0.00602157	0.0236385	0.000428068	0.0011579	7	13	8	B2	Artery. Mammary (STARNET)	EpiXcan	0.998164	starnet_mam	0.999981
2485	ENSG00000132563	REEP2	-0.874982	-0.200207	0.381584	0.00945547	0.0271435	0.00017142	0.000484527	13	34	20	B2	Artery. Mammary (STARNET)	EpiXcan	0.998164	starnet_mam	0.999981
2486	ENSG00000177839	PCDHB9	-0.874574	-0.039887	0.381806	0.204354	0.363698	1.33398e-56	4.57678e-55	26	48	33	B2	Artery. Mammary (STARNET)	EpiXcan	0.998164	starnet_mam	0.999981
2487	ENSG00000123870	ZNF137P	-0.874203	-0.126896	0.382008	0.0153473	0.0526504	1.24687e-07	4.89591e-07	19	32	27	B2	Artery. Mammary (STARNET)	EpiXcan	0.998164	starnet_mam	0.999981
2488	ENSG00000143498	TAF1A	0.873735	0.164628	0.382263	0.00969279	0.0400363	4.30196e-06	1.44816e-05	11	38	14	B2	Artery. Mammary (STARNET)	EpiXcan	0.998164	starnet_mam	0.999981
2489	ENSG00000140941	MAP1LC3B	-0.873573	-0.138247	0.382351	0.0134903	0.0410784	3.09348e-06	1.05664e-05	11	20	19	B2	Artery. Mammary (STARNET)	EpiXcan	0.998164	starnet_mam	0.999981
2490	ENSG00000103855	CD276	-0.873369	-0.204424	0.382462	0.00598436	0.0103747	0.0196961	0.0439057	5	10	6	B2	Artery. Mammary (STARNET)	EpiXcan	0.998164	starnet_mam	0.999981
2491	ENSG00000100714	MTHFD1	0.872842	0.0906272	0.382749	0.0350079	0.263175	6.50264e-38	1.2388e-36	9	26	12	B2	Artery. Mammary (STARNET)	EpiXcan	0.998164	starnet_mam	0.999981
2492	ENSG00000247556	OIP5-AS1	-0.872783	-0.0709381	0.382781	0.070012	0.268337	1.03854e-38	2.03404e-37	15	23	20	B2	Artery. Mammary (STARNET)	EpiXcan	0.998164	starnet_mam	0.999981
2493	ENSG00000125746	EML2	0.872735	0.0645566	0.382807	0.0925255	0.220942	4.14257e-31	6.0628e-30	19	29	27	B2	Artery. Mammary (STARNET)	EpiXcan	0.998164	starnet_mam	0.999981
2494	ENSG00000240303	ACAD11	-0.872631	-0.0802056	0.382865	0.0320386	0.068244	1.17689e-09	5.49438e-09	19	98	21	B2	Artery. Mammary (STARNET)	EpiXcan	0.998164	starnet_mam	0.999981
2495	ENSG00000160201	U2AF1	0.872585	0.213949	0.382889	0.00730053	0.0253053	0.000272118	0.000752886	25	48	33	B2	Artery. Mammary (STARNET)	EpiXcan	0.998164	starnet_mam	0.999981
2496	ENSG00000161265	U2AF1L4	-0.872385	-0.0762618	0.382998	0.0366696	0.0632114	4.16012e-09	1.85867e-08	14	20	17	B2	Artery. Mammary (STARNET)	EpiXcan	0.998164	starnet_mam	0.999981
2497	ENSG00000256682	AC006518.2	0.872129	0.0348599	0.383138	0.206423	0.268284	7.80782e-40	1.57554e-38	36	60	45	B2	Artery. Mammary (STARNET)	EpiXcan	0.998164	starnet_mam	0.999981
2498	ENSG00000224479	AC104162.1	0.871487	0.0438715	0.383488	0.0806999	0.14975	7.7281e-21	7.12951e-20	16	30	24	B2	Artery. Mammary (STARNET)	EpiXcan	0.998164	starnet_mam	0.999981
2499	ENSG00000112294	ALDH5A1	-0.871345	-0.123759	0.383566	0.0121811	0.0104994	0.0198438	0.0442012	17	25	19	B2	Artery. Mammary (STARNET)	EpiXcan	0.998164	starnet_mam	0.999981
2500	ENSG00000067601	PMS2P4	-0.870969	-0.0873856	0.383771	0.0215951	0.0246487	0.000335507	0.000918895	40	64	49	B2	Artery. Mammary (STARNET)	EpiXcan	0.998164	starnet_mam	0.999981
2501	ENSG00000134533	RERG	0.8706	0.107641	0.383973	0.0271194	0.0374246	9.0702e-06	2.94892e-05	10	72	13	B2	Artery. Mammary (STARNET)	EpiXcan	0.998164	starnet_mam	0.999981
2502	ENSG00000186660	ZFP91	0.870561	0.0772802	0.383994	0.0357408	0.02818	0.000122935	0.000353552	30	54	34	B2	Artery. Mammary (STARNET)	EpiXcan	0.998164	starnet_mam	0.999981
2503	ENSG00000175595	ERCC4	0.869898	0.100815	0.384356	0.0251354	0.0711751	5.44608e-10	2.61762e-09	10	34	12	B2	Artery. Mammary (STARNET)	EpiXcan	0.998164	starnet_mam	0.999981
2504	ENSG00000132321	IQCA1	0.869759	0.0590086	0.384432	0.0755717	0.103493	4.1073e-14	2.61959e-13	24	47	29	B2	Artery. Mammary (STARNET)	EpiXcan	0.998164	starnet_mam	0.999981
2505	ENSG00000260645	AL359715.3	-0.869285	-0.0826804	0.384691	0.0208434	0.0239987	0.000389522	0.00105833	28	37	36	B2	Artery. Mammary (STARNET)	EpiXcan	0.998164	starnet_mam	0.999981
2506	ENSG00000146281	PM20D2	0.868988	0.017949	0.384854	0.146901	0.13584	2.31479e-18	1.88818e-17	70	103	84	B2	Artery. Mammary (STARNET)	EpiXcan	0.998164	starnet_mam	0.999981
2507	ENSG00000239653	PSMD6-AS2	-0.868816	-0.132178	0.384948	0.00880739	0.0168405	0.00298425	0.00733791	6	7	6	B2	Artery. Mammary (STARNET)	EpiXcan	0.998164	starnet_mam	0.999981
2508	ENSG00000082701	GSK3B	0.868778	0.0871217	0.384969	0.0444091	0.0926715	9.35935e-13	5.38972e-12	11	20	11	B2	Artery. Mammary (STARNET)	EpiXcan	0.998164	starnet_mam	0.999981
2509	ENSG00000100124	ANKRD54	0.868362	0.0604064	0.385196	0.149467	0.208628	2.66762e-29	3.59197e-28	19	53	23	B2	Artery. Mammary (STARNET)	EpiXcan	0.998164	starnet_mam	0.999981
2510	ENSG00000157985	AGAP1	-0.868253	-0.0572861	0.385256	0.0495912	0.0775267	6.96516e-11	3.53935e-10	35	83	46	B2	Artery. Mammary (STARNET)	EpiXcan	0.998164	starnet_mam	0.999981
2511	ENSG00000230074	AL162231.2	-0.868146	-0.0332105	0.385314	0.154029	0.313575	2.26198e-47	5.79337e-46	30	42	35	B2	Artery. Mammary (STARNET)	EpiXcan	0.998164	starnet_mam	0.999981
2512	ENSG00000123268	ATF1	0.867808	0.196589	0.385499	0.00485634	0.027891	0.000136532	0.000390511	14	30	16	B2	Artery. Mammary (STARNET)	EpiXcan	0.998164	starnet_mam	0.999981
2513	ENSG00000168172	HOOK3	-0.867668	-0.0940311	0.385576	0.0906774	0.0716442	3.78445e-10	1.83705e-09	61	82	68	B2	Artery. Mammary (STARNET)	EpiXcan	0.998164	starnet_mam	0.999981
2514	ENSG00000118600	TMEM5	-0.867376	-0.0584949	0.385736	0.0716791	0.149532	1.45216e-20	1.32466e-19	16	30	22	B2	Artery. Mammary (STARNET)	EpiXcan	0.998164	starnet_mam	0.999981
2515	ENSG00000100034	PPM1F	-0.867168	-0.136235	0.38585	0.016072	0.0977384	2.25176e-13	1.36203e-12	9	17	13	B2	Artery. Mammary (STARNET)	EpiXcan	0.998164	starnet_mam	0.999981
2516	ENSG00000042493	CAPG	0.866908	0.0284637	0.385992	0.257206	0.501075	1.02388e-89	8.108e-88	40	56	47	B2	Artery. Mammary (STARNET)	EpiXcan	0.998164	starnet_mam	0.999981
2517	ENSG00000106077	ABHD11	-0.866725	-0.187942	0.386093	0.00780316	0.0260857	0.0002069	0.000579335	8	10	9	B2	Artery. Mammary (STARNET)	EpiXcan	0.998164	starnet_mam	0.999981
2518	ENSG00000206503	HLA-A	0.866672	0.0789432	0.386122	0.0331839	0.281988	9.00999e-42	1.92695e-40	36	70	49	B2	Artery. Mammary (STARNET)	EpiXcan	0.998164	starnet_mam	0.999981
2519	ENSG00000136937	NCBP1	0.866181	0.22591	0.386391	0.00566167	0.0199496	0.0012773	0.00327255	3	12	4	B2	Artery. Mammary (STARNET)	EpiXcan	0.998164	starnet_mam	0.999981
2520	ENSG00000169519	METTL15	-0.865917	-0.0802668	0.386536	0.0335004	0.134824	2.66043e-18	2.16169e-17	14	24	18	B2	Artery. Mammary (STARNET)	EpiXcan	0.998164	starnet_mam	0.999981
2521	ENSG00000182533	CAV3	-0.865503	-0.0366224	0.386763	0.289441	0.53907	6.20904e-100	6.31683e-98	32	92	43	B2	Artery. Mammary (STARNET)	EpiXcan	0.998164	starnet_mam	0.999981
2522	ENSG00000099817	POLR2E	-0.865479	-0.043287	0.386776	0.158104	0.468081	2.86643e-80	1.78694e-78	21	35	25	B2	Artery. Mammary (STARNET)	EpiXcan	0.998164	starnet_mam	0.999981
2523	ENSG00000152520	PAN3	0.865328	0.053669	0.386859	0.155921	0.259164	5.54176e-37	1.01738e-35	38	45	42	B2	Artery. Mammary (STARNET)	EpiXcan	0.998164	starnet_mam	0.999981
2524	ENSG00000159399	HK2	0.865022	0.0496319	0.387027	0.128072	0.199282	1.94031e-27	2.42746e-26	15	23	19	B2	Artery. Mammary (STARNET)	EpiXcan	0.998164	starnet_mam	0.999981
2525	ENSG00000144278	GALNT13	-0.864744	-0.0828983	0.38718	0.0537837	0.26463	1.29377e-38	2.52044e-37	37	65	54	B2	Artery. Mammary (STARNET)	EpiXcan	0.998164	starnet_mam	0.999981
2526	ENSG00000138085	ATRAID	0.864579	0.108507	0.38727	0.0176961	0.059912	1.26125e-08	5.37912e-08	14	21	19	B2	Artery. Mammary (STARNET)	EpiXcan	0.998164	starnet_mam	0.999981
2527	ENSG00000146276	GABRR1	0.864556	0.0187525	0.387283	0.491361	0.665177	3.97647e-147	1.45638e-144	14	34	15	B2	Artery. Mammary (STARNET)	EpiXcan	0.998164	starnet_mam	0.999981
2528	ENSG00000255374	TAS2R43	-0.863851	-0.0302319	0.38767	0.231308	0.582744	5.56503e-115	8.23511e-113	68	133	104	B2	Artery. Mammary (STARNET)	EpiXcan	0.998164	starnet_mam	0.999981
2529	ENSG00000116701	NCF2	0.863704	0.127805	0.387751	0.0120198	0.0394941	5.39888e-06	1.79717e-05	8	9	8	B2	Artery. Mammary (STARNET)	EpiXcan	0.998164	starnet_mam	0.999981
2530	ENSG00000099800	TIMM13	-0.862484	-0.184356	0.388421	0.00824185	0.0415107	2.70907e-06	9.3142e-06	6	25	13	B2	Artery. Mammary (STARNET)	EpiXcan	0.998164	starnet_mam	0.999981
2531	ENSG00000138078	PREPL	-0.862288	-0.0696589	0.388529	0.0503681	0.148311	3.26374e-20	2.91193e-19	5	8	7	B2	Artery. Mammary (STARNET)	EpiXcan	0.998164	starnet_mam	0.999981
2532	ENSG00000228775	WEE2-AS1	-0.862159	-0.0774761	0.3886	0.0650997	0.396388	7.71881e-63	3.04799e-61	47	72	62	B2	Artery. Mammary (STARNET)	EpiXcan	0.998164	starnet_mam	0.999981
2533	ENSG00000107362	ABHD17B	0.862141	0.284519	0.38861	0.00371513	0.0128428	0.00988476	0.0228626	12	39	16	B2	Artery. Mammary (STARNET)	EpiXcan	0.998164	starnet_mam	0.999981
2534	ENSG00000107130	NCS1	0.861968	0.185604	0.388705	0.0200811	0.0332959	2.9491e-05	9.06511e-05	29	80	35	B2	Artery. Mammary (STARNET)	EpiXcan	0.998164	starnet_mam	0.999981
2535	ENSG00000120696	KBTBD7	-0.861943	-0.28926	0.388719	0.00309088	0.109023	4.29954e-15	2.91343e-14	11	44	14	B2	Artery. Mammary (STARNET)	EpiXcan	0.998164	starnet_mam	0.999981
2536	ENSG00000115310	RTN4	0.861767	0.109993	0.388816	0.0163012	0.0516091	1.60216e-07	6.22426e-07	19	58	22	B2	Artery. Mammary (STARNET)	EpiXcan	0.998164	starnet_mam	0.999981
2537	ENSG00000148700	ADD3	-0.861402	-0.145766	0.389017	0.0113167	0.0376499	8.35598e-06	2.72871e-05	14	39	19	B2	Artery. Mammary (STARNET)	EpiXcan	0.998164	starnet_mam	0.999981
2538	ENSG00000248334	WHAMMP2	-0.860842	-0.183243	0.389325	0.0136328	0.0554196	3.84839e-08	1.58412e-07	13	24	19	B2	Artery. Mammary (STARNET)	EpiXcan	0.998164	starnet_mam	0.999981
2539	ENSG00000239213	NCK1-AS1	-0.860232	-0.0924644	0.389661	0.0185975	0.0187018	0.0018279	0.00459957	19	30	22	B2	Artery. Mammary (STARNET)	EpiXcan	0.998164	starnet_mam	0.999981
2540	ENSG00000164116	GUCY1A3	0.859589	0.0592567	0.390016	0.0616137	0.0935782	4.82649e-13	2.84197e-12	40	57	47	B2	Artery. Mammary (STARNET)	EpiXcan	0.998164	starnet_mam	0.999981
2541	ENSG00000158850	B4GALT3	-0.859468	-0.202922	0.390083	0.00586352	0.0151108	0.00501959	0.0120414	4	5	5	B2	Artery. Mammary (STARNET)	EpiXcan	0.998164	starnet_mam	0.999981
2542	ENSG00000146267	FAXC	0.859437	0.0792606	0.390099	0.0219643	0.0200065	0.00125303	0.00321206	18	32	22	B2	Artery. Mammary (STARNET)	EpiXcan	0.998164	starnet_mam	0.999981
2543	ENSG00000162604	TM2D1	0.859416	0.106478	0.390111	0.016925	0.028892	0.000104008	0.000301309	9	12	9	B2	Artery. Mammary (STARNET)	EpiXcan	0.998164	starnet_mam	0.999981
2544	ENSG00000106624	AEBP1	-0.859403	-0.0906067	0.390118	0.0686558	0.0964231	1.5724e-13	9.62224e-13	31	48	36	B2	Artery. Mammary (STARNET)	EpiXcan	0.998164	starnet_mam	0.999981
2545	ENSG00000163214	DHX57	-0.859027	-0.13291	0.390326	0.014094	0.0678482	1.7557e-09	8.08073e-09	8	19	14	B2	Artery. Mammary (STARNET)	EpiXcan	0.998164	starnet_mam	0.999981
2546	ENSG00000135002	RFK	0.858962	0.0293145	0.390361	0.217282	0.244522	1.13302e-34	1.89916e-33	53	81	62	B2	Artery. Mammary (STARNET)	EpiXcan	0.998164	starnet_mam	0.999981
2547	ENSG00000242950	ERVW-1	0.858708	0.0467293	0.390502	0.0857044	0.0664306	2.25702e-09	1.02975e-08	42	62	52	B2	Artery. Mammary (STARNET)	EpiXcan	0.998164	starnet_mam	0.999981
2548	ENSG00000214439	FAM185BP	0.858152	0.121678	0.390809	0.0179651	0.0395817	5.11463e-06	1.70915e-05	12	24	15	B2	Artery. Mammary (STARNET)	EpiXcan	0.998164	starnet_mam	0.999981
2549	ENSG00000175611	LINC00476	-0.858116	-0.0419847	0.390829	0.121377	0.206995	1.28321e-28	1.67699e-27	19	71	23	B2	Artery. Mammary (STARNET)	EpiXcan	0.998164	starnet_mam	0.999981
2550	ENSG00000117480	FAAH	0.857276	0.151327	0.391292	0.00810173	0.0164983	0.00340973	0.00832959	7	11	9	B2	Artery. Mammary (STARNET)	EpiXcan	0.998164	starnet_mam	0.999981
2551	ENSG00000177483	RBM44	0.857176	0.0438664	0.391348	0.12126	0.316043	1.77584e-47	4.56423e-46	23	65	26	B2	Artery. Mammary (STARNET)	EpiXcan	0.998164	starnet_mam	0.999981
2552	ENSG00000008256	CYTH3	-0.856574	-0.360044	0.39168	0.00159131	0.0119146	0.0133299	0.0304083	7	14	11	B2	Artery. Mammary (STARNET)	EpiXcan	0.998164	starnet_mam	0.999981
2553	ENSG00000166471	TMEM41B	-0.856471	-0.135179	0.391737	0.0166824	0.0483599	4.22861e-07	1.57712e-06	13	31	15	B2	Artery. Mammary (STARNET)	EpiXcan	0.998164	starnet_mam	0.999981
2554	ENSG00000184007	PTP4A2	0.856357	0.0550065	0.3918	0.124383	0.317096	3.48987e-47	8.81493e-46	29	55	34	B2	Artery. Mammary (STARNET)	EpiXcan	0.998164	starnet_mam	0.999981
2555	ENSG00000115956	PLEK	-0.856153	-0.0772885	0.391913	0.0317757	0.0669258	1.99766e-09	9.15698e-09	39	61	51	B2	Artery. Mammary (STARNET)	EpiXcan	0.998164	starnet_mam	0.999981
2556	ENSG00000124193	SRSF6	-0.855937	-0.0874611	0.392033	0.0293	0.0158748	0.0040591	0.00983231	48	78	59	B2	Artery. Mammary (STARNET)	EpiXcan	0.998164	starnet_mam	0.999981
2557	ENSG00000111291	GPRC5D	0.855821	0.0847076	0.392097	0.0189792	0.0111195	0.0161733	0.0365815	36	47	44	B2	Artery. Mammary (STARNET)	EpiXcan	0.998164	starnet_mam	0.999981
2558	ENSG00000170448	NFXL1	-0.854897	-0.149303	0.392608	0.00928351	0.0103047	0.0214963	0.0476791	19	36	22	B2	Artery. Mammary (STARNET)	EpiXcan	0.998164	starnet_mam	0.999981
2559	ENSG00000104886	PLEKHJ1	0.854843	0.0661793	0.392638	0.041788	0.0287563	8.91416e-05	0.000260456	44	77	60	B2	Artery. Mammary (STARNET)	EpiXcan	0.998164	starnet_mam	0.999981
2560	ENSG00000039123	SKIV2L2	0.854425	0.0851515	0.392869	0.0432694	0.0731961	2.70727e-10	1.32514e-09	15	54	16	B2	Artery. Mammary (STARNET)	EpiXcan	0.998164	starnet_mam	0.999981
2561	ENSG00000153339	TRAPPC8	-0.853932	-0.146709	0.393143	0.00988472	0.0559541	4.82138e-08	1.96586e-07	34	40	39	B2	Artery. Mammary (STARNET)	EpiXcan	0.998164	starnet_mam	0.999981
2562	ENSG00000205670	SMIM11A	-0.853546	-0.188334	0.393357	0.00530232	0.010764	0.0183982	0.0412509	13	24	16	B2	Artery. Mammary (STARNET)	EpiXcan	0.998164	starnet_mam	0.999981
2563	ENSG00000185483	ROR1	-0.853455	-0.0725406	0.393407	0.0434639	0.0450514	1.02129e-06	3.65726e-06	39	54	43	B2	Artery. Mammary (STARNET)	EpiXcan	0.998164	starnet_mam	0.999981
2564	ENSG00000118514	ALDH8A1	-0.85339	-0.0271996	0.393443	0.304057	0.509274	4.26896e-92	3.55342e-90	61	117	74	B2	Artery. Mammary (STARNET)	EpiXcan	0.998164	starnet_mam	0.999981
2565	ENSG00000070182	SPTB	-0.852885	-0.142607	0.393723	0.0124242	0.0249466	0.000320534	0.000879531	31	45	37	B2	Artery. Mammary (STARNET)	EpiXcan	0.998164	starnet_mam	0.999981
2566	ENSG00000166473	PKD1L2	-0.852241	-0.038458	0.39408	0.207834	0.618221	9.18992e-130	1.95119e-127	26	62	43	B2	Artery. Mammary (STARNET)	EpiXcan	0.998164	starnet_mam	0.999981
2567	ENSG00000169299	PGM2	0.852199	0.044768	0.394104	0.0836815	0.308391	3.38108e-46	8.26925e-45	55	104	64	B2	Artery. Mammary (STARNET)	EpiXcan	0.998164	starnet_mam	0.999981
2568	ENSG00000124529	HIST1H4B	0.852198	0.0980414	0.394104	0.0213113	0.0345008	1.71319e-05	5.39051e-05	19	26	21	B2	Artery. Mammary (STARNET)	EpiXcan	0.998164	starnet_mam	0.999981
2569	ENSG00000215067	ALOX12-AS1	0.852115	0.0873362	0.39415	0.0165562	0.0328054	2.73366e-05	8.43829e-05	14	22	19	B2	Artery. Mammary (STARNET)	EpiXcan	0.998164	starnet_mam	0.999981
2570	ENSG00000083290	ULK2	-0.851495	-0.0534968	0.394494	0.126332	0.12813	1.0794e-17	8.47437e-17	40	76	51	B2	Artery. Mammary (STARNET)	EpiXcan	0.998164	starnet_mam	0.999981
2571	ENSG00000157827	FMNL2	-0.851462	-0.0785616	0.394513	0.0453393	0.0562206	4.41199e-08	1.80698e-07	42	81	45	B2	Artery. Mammary (STARNET)	EpiXcan	0.998164	starnet_mam	0.999981
2572	ENSG00000215808	LINC01139	-0.851367	-0.0350191	0.394566	0.257078	0.455102	4.88554e-78	2.98222e-76	38	86	45	B2	Artery. Mammary (STARNET)	EpiXcan	0.998164	starnet_mam	0.999981
2573	ENSG00000088038	CNOT3	-0.850913	-0.348973	0.394818	0.00271799	0.0160693	0.00401991	0.00974221	5	22	9	B2	Artery. Mammary (STARNET)	EpiXcan	0.998164	starnet_mam	0.999981
2574	ENSG00000204947	ZNF425	-0.850377	-0.0795177	0.395116	0.042795	0.0454674	7.67146e-07	2.78254e-06	43	68	53	B2	Artery. Mammary (STARNET)	EpiXcan	0.998164	starnet_mam	0.999981
2575	ENSG00000198848	CES1	-0.850088	-0.0396448	0.395276	0.118297	0.2018	4.2912e-28	5.49529e-27	25	83	43	B2	Artery. Mammary (STARNET)	EpiXcan	0.998164	starnet_mam	0.999981
2576	ENSG00000089157	RPLP0	0.848649	0.170759	0.396076	0.00965378	0.0235177	0.00045857	0.00123471	11	26	16	B2	Artery. Mammary (STARNET)	EpiXcan	0.998164	starnet_mam	0.999981
2577	ENSG00000136999	NOV	0.84803	0.0708653	0.396421	0.0456579	0.0549697	6.33392e-08	2.55695e-07	35	40	37	B2	Artery. Mammary (STARNET)	EpiXcan	0.998164	starnet_mam	0.999981
2578	ENSG00000231770	TMEM44-AS1	0.847306	0.0639709	0.396825	0.0578861	0.127758	1.43533e-17	1.12207e-16	24	49	36	B2	Artery. Mammary (STARNET)	EpiXcan	0.998164	starnet_mam	0.999981
2579	ENSG00000180884	ZNF792	-0.847108	-0.077906	0.396935	0.0455519	0.0896207	3.01439e-12	1.68424e-11	11	25	16	B2	Artery. Mammary (STARNET)	EpiXcan	0.998164	starnet_mam	0.999981
2580	ENSG00000196365	LONP1	-0.846808	-0.0478316	0.397102	0.138608	0.228876	3.57717e-32	5.4646e-31	8	14	8	B2	Artery. Mammary (STARNET)	EpiXcan	0.998164	starnet_mam	0.999981
2581	ENSG00000161912	ADCY10P1	0.846364	0.078758	0.39735	0.0550726	0.0790978	5.84043e-11	2.98543e-10	22	39	31	B2	Artery. Mammary (STARNET)	EpiXcan	0.998164	starnet_mam	0.999981
2582	ENSG00000119771	KLHL29	-0.846104	-0.12837	0.397495	0.00951684	0.021814	0.000736987	0.00193458	10	31	11	B2	Artery. Mammary (STARNET)	EpiXcan	0.998164	starnet_mam	0.999981
2583	ENSG00000089250	NOS1	-0.844965	-0.113474	0.39813	0.0218313	0.0647603	3.96619e-09	1.77582e-08	26	40	33	B2	Artery. Mammary (STARNET)	EpiXcan	0.998164	starnet_mam	0.999981
2584	ENSG00000166348	USP54	-0.844264	-0.0547467	0.398522	0.0730376	0.066599	1.49781e-09	6.93736e-09	30	45	33	B2	Artery. Mammary (STARNET)	EpiXcan	0.998164	starnet_mam	0.999981
2585	ENSG00000185344	ATP6V0A2	-0.842413	-0.0348144	0.399557	0.173415	0.452112	3.80447e-76	2.16869e-74	49	85	72	B2	Artery. Mammary (STARNET)	EpiXcan	0.998164	starnet_mam	0.999981
2586	ENSG00000197894	ADH5	0.842144	0.16639	0.399707	0.0160833	0.0519799	1.3437e-07	5.25641e-07	38	53	46	B2	Artery. Mammary (STARNET)	EpiXcan	0.998164	starnet_mam	0.999981
2587	ENSG00000197496	SLC2A10	0.842081	0.0775395	0.399742	0.0434687	0.054174	7.21776e-08	2.89382e-07	35	62	37	B2	Artery. Mammary (STARNET)	EpiXcan	0.998164	starnet_mam	0.999981
2588	ENSG00000174130	TLR6	-0.841909	-0.0505886	0.399839	0.0811071	0.0687805	1.00256e-09	4.70752e-09	100	130	114	B2	Artery. Mammary (STARNET)	EpiXcan	0.998164	starnet_mam	0.999981
2589	ENSG00000140553	UNC45A	-0.841673	-0.119534	0.399971	0.0200267	0.0529099	8.23017e-08	3.27819e-07	14	23	15	B2	Artery. Mammary (STARNET)	EpiXcan	0.998164	starnet_mam	0.999981
2590	ENSG00000165646	SLC18A2	-0.841589	-0.0810488	0.400018	0.0345634	0.108607	8.57887e-15	5.68947e-14	11	18	15	B2	Artery. Mammary (STARNET)	EpiXcan	0.998164	starnet_mam	0.999981
2591	ENSG00000109771	LRP2BP	0.840912	0.0917019	0.400397	0.0253535	0.0778419	8.60449e-11	4.34675e-10	21	46	23	B2	Artery. Mammary (STARNET)	EpiXcan	0.998164	starnet_mam	0.999981
2592	ENSG00000172456	FGGY	-0.840884	-0.0434953	0.400413	0.122214	0.131042	1.00213e-17	7.87618e-17	82	119	100	B2	Artery. Mammary (STARNET)	EpiXcan	0.998164	starnet_mam	0.999981
2593	ENSG00000198162	MAN1A2	-0.840842	-0.092347	0.400436	0.0176491	0.0552073	6.30611e-08	2.54643e-07	21	32	27	B2	Artery. Mammary (STARNET)	EpiXcan	0.998164	starnet_mam	0.999981
2594	ENSG00000080345	RIF1	0.840813	0.0735572	0.400453	0.0503539	0.0993142	1.71062e-13	1.04462e-12	14	22	17	B2	Artery. Mammary (STARNET)	EpiXcan	0.998164	starnet_mam	0.999981
2595	ENSG00000263142	LRRC37A17P	-0.840674	-0.06299	0.400531	0.041658	0.189541	3.65199e-27	4.51873e-26	13	96	19	B2	Artery. Mammary (STARNET)	EpiXcan	0.998164	starnet_mam	0.999981
2596	ENSG00000185052	SLC24A3	-0.840541	-0.110324	0.400605	0.022313	0.0705103	6.43064e-10	3.07772e-09	18	47	21	B2	Artery. Mammary (STARNET)	EpiXcan	0.998164	starnet_mam	0.999981
2597	ENSG00000100116	GCAT	-0.840324	-0.110809	0.400727	0.0140798	0.0553286	5.60291e-08	2.27501e-07	10	19	17	B2	Artery. Mammary (STARNET)	EpiXcan	0.998164	starnet_mam	0.999981
2598	ENSG00000156735	BAG4	0.840083	0.129767	0.400862	0.00998206	0.034375	2.25648e-05	7.02453e-05	20	27	22	B2	Artery. Mammary (STARNET)	EpiXcan	0.998164	starnet_mam	0.999981
2599	ENSG00000188171	ZNF626	-0.839948	-0.0947039	0.400938	0.0349425	0.100384	6.55307e-14	4.11674e-13	10	29	14	B2	Artery. Mammary (STARNET)	EpiXcan	0.998164	starnet_mam	0.999981
2600	ENSG00000072840	EVC	-0.839912	-0.063706	0.400958	0.0451609	0.0772303	8.92514e-11	4.50718e-10	36	52	48	B2	Artery. Mammary (STARNET)	EpiXcan	0.998164	starnet_mam	0.999981
2601	ENSG00000165115	KIF27	0.839832	0.0637208	0.401003	0.116349	0.283731	8.15261e-43	1.80144e-41	29	45	35	B2	Artery. Mammary (STARNET)	EpiXcan	0.998164	starnet_mam	0.999981
2602	ENSG00000104043	ATP8B4	-0.839534	-0.182079	0.40117	0.00764038	0.026707	0.000195338	0.000548534	2	6	2	B2	Artery. Mammary (STARNET)	EpiXcan	0.998164	starnet_mam	0.999981
2603	ENSG00000105825	TFPI2	-0.839337	-0.140232	0.40128	0.00699323	0.0202219	0.00115806	0.00297695	10	15	15	B2	Artery. Mammary (STARNET)	EpiXcan	0.998164	starnet_mam	0.999981
2604	ENSG00000185627	PSMD13	-0.839125	-0.106938	0.401399	0.0245074	0.0350038	1.62278e-05	5.11371e-05	23	42	30	B2	Artery. Mammary (STARNET)	EpiXcan	0.998164	starnet_mam	0.999981
2605	ENSG00000215158	AC138409.2	-0.839106	-0.132899	0.40141	0.027145	0.0292244	9.74625e-05	0.000283406	29	37	34	B2	Artery. Mammary (STARNET)	EpiXcan	0.998164	starnet_mam	0.999981
2606	ENSG00000198846	TOX	-0.838468	-0.0643266	0.401768	0.0528953	0.1014	8.43294e-14	5.25043e-13	10	15	12	B2	Artery. Mammary (STARNET)	EpiXcan	0.998164	starnet_mam	0.999981
2607	ENSG00000106012	IQCE	0.838366	0.113675	0.401825	0.0196565	0.0440643	1.31574e-06	4.66043e-06	18	56	24	B2	Artery. Mammary (STARNET)	EpiXcan	0.998164	starnet_mam	0.999981
2608	ENSG00000160917	CPSF4	-0.838055	-4.17395	0.402	1.46279e-05	0.0901275	2.0039e-12	1.13392e-11	1	13	3	B2	Artery. Mammary (STARNET)	EpiXcan	0.998164	starnet_mam	0.999981
2609	ENSG00000139921	TMX1	-0.837965	-0.0492722	0.40205	0.0270811	0.0325227	3.64294e-05	0.000110908	21	32	25	B2	Artery. Mammary (STARNET)	EpiXcan	0.998164	starnet_mam	0.999981
2610	ENSG00000160310	PRMT2	0.837734	0.0640064	0.40218	0.0676384	0.0617948	8.30726e-09	3.61239e-08	41	85	61	B2	Artery. Mammary (STARNET)	EpiXcan	0.998164	starnet_mam	0.999981
2611	ENSG00000151687	ANKAR	0.837274	0.149684	0.402438	0.00739313	0.0324371	3.50884e-05	0.000107048	11	13	13	B2	Artery. Mammary (STARNET)	EpiXcan	0.998164	starnet_mam	0.999981
2612	ENSG00000141338	ABCA8	-0.837057	-0.182292	0.40256	0.00879331	0.0269182	0.00016756	0.000473891	10	11	10	B2	Artery. Mammary (STARNET)	EpiXcan	0.998164	starnet_mam	0.999981
2613	ENSG00000151612	ZNF827	-0.836698	-0.0606713	0.402762	0.0480015	0.15606	3.16359e-21	3.00172e-20	6	23	11	B2	Artery. Mammary (STARNET)	EpiXcan	0.998164	starnet_mam	0.999981
2614	ENSG00000204520	MICA	-0.836638	-0.0395281	0.402796	0.211978	0.49532	1.34308e-87	1.03016e-85	71	145	87	B2	Artery. Mammary (STARNET)	EpiXcan	0.998164	starnet_mam	0.999981
2615	ENSG00000228412	AL022068.1	0.836621	0.0346666	0.402806	0.266451	0.339162	6.33963e-52	1.89542e-50	48	76	56	B2	Artery. Mammary (STARNET)	EpiXcan	0.998164	starnet_mam	0.999981
2616	ENSG00000121058	COIL	0.835573	0.21161	0.403395	0.00374053	0.02846	0.000119509	0.000344105	8	12	11	B2	Artery. Mammary (STARNET)	EpiXcan	0.998164	starnet_mam	0.999981
2617	ENSG00000082258	CCNT2	0.835564	0.129654	0.4034	0.0146804	0.0893105	2.76222e-12	1.54748e-11	12	31	20	B2	Artery. Mammary (STARNET)	EpiXcan	0.998164	starnet_mam	0.999981
2618	ENSG00000255717	SNHG1	-0.835158	-0.10337	0.403629	0.0191327	0.054217	7.95487e-08	3.17545e-07	13	23	14	B2	Artery. Mammary (STARNET)	EpiXcan	0.998164	starnet_mam	0.999981
2619	ENSG00000164707	SLC13A4	-0.834522	-0.0431594	0.403987	0.146719	0.158701	6.87104e-22	6.75122e-21	71	93	88	B2	Artery. Mammary (STARNET)	EpiXcan	0.998164	starnet_mam	0.999981
2620	ENSG00000197375	SLC22A5	0.83431	0.0660745	0.404106	0.0362395	0.0510928	1.62223e-07	6.29389e-07	17	28	24	B2	Artery. Mammary (STARNET)	EpiXcan	0.998164	starnet_mam	0.999981
2621	ENSG00000187098	MITF	-0.834249	-0.0986448	0.404141	0.0327315	0.0732231	2.47079e-10	1.2163e-09	13	22	16	B2	Artery. Mammary (STARNET)	EpiXcan	0.998164	starnet_mam	0.999981
2622	ENSG00000198832	SELENOM	0.833278	0.141262	0.404688	0.00836169	0.0158208	0.00425649	0.0102833	11	18	14	B2	Artery. Mammary (STARNET)	EpiXcan	0.998164	starnet_mam	0.999981
2623	ENSG00000182993	C12orf60	0.833228	0.0580848	0.404716	0.0388958	0.202323	6.65742e-28	8.45158e-27	35	63	51	B2	Artery. Mammary (STARNET)	EpiXcan	0.998164	starnet_mam	0.999981
2624	ENSG00000197958	RPL12	-0.833143	-0.0563259	0.404764	0.0575841	0.107166	1.11621e-14	7.34612e-14	29	45	37	B2	Artery. Mammary (STARNET)	EpiXcan	0.998164	starnet_mam	0.999981
2625	ENSG00000260578	AC110597.1	-0.833052	-0.098354	0.404815	0.0197703	0.0479966	3.83612e-07	1.43659e-06	14	30	14	B2	Artery. Mammary (STARNET)	EpiXcan	0.998164	starnet_mam	0.999981
2626	ENSG00000204592	HLA-E	-0.832961	-0.16628	0.404867	0.00789559	0.0134188	0.00803678	0.0188141	9	14	11	B2	Artery. Mammary (STARNET)	EpiXcan	0.998164	starnet_mam	0.999981
2627	ENSG00000107819	SFXN3	0.832766	0.053041	0.404976	0.0479443	0.0648221	1.8407e-09	8.46666e-09	14	32	16	B2	Artery. Mammary (STARNET)	EpiXcan	0.998164	starnet_mam	0.999981
2628	ENSG00000179218	CALR	0.832376	0.176202	0.405197	0.0153773	0.0126963	0.0104715	0.0241319	26	43	34	B2	Artery. Mammary (STARNET)	EpiXcan	0.998164	starnet_mam	0.999981
2629	ENSG00000144868	TMEM108	-0.832117	-0.0435816	0.405343	0.0918011	0.20495	1.2439e-28	1.62706e-27	17	29	20	B2	Artery. Mammary (STARNET)	EpiXcan	0.998164	starnet_mam	0.999981
2630	ENSG00000112851	ERBIN	-0.832043	-0.212118	0.405385	0.004594	0.0283754	0.000105816	0.000306365	15	44	22	B2	Artery. Mammary (STARNET)	EpiXcan	0.998164	starnet_mam	0.999981
2631	ENSG00000221829	FANCG	-0.831986	-0.118514	0.405417	0.0217454	0.0896137	2.37633e-12	1.33794e-11	8	17	11	B2	Artery. Mammary (STARNET)	EpiXcan	0.998164	starnet_mam	0.999981
2632	ENSG00000257613	LINC01481	-0.831931	-0.0583805	0.405448	0.0761735	0.139401	7.14827e-19	5.94674e-18	39	62	46	B2	Artery. Mammary (STARNET)	EpiXcan	0.998164	starnet_mam	0.999981
2633	ENSG00000050393	MCUR1	0.831554	0.131506	0.405661	0.0179815	0.100346	1.04292e-13	6.46035e-13	10	15	12	B2	Artery. Mammary (STARNET)	EpiXcan	0.998164	starnet_mam	0.999981
2634	ENSG00000162614	NEXN	0.830286	0.198266	0.406377	0.00600383	0.0271633	0.000141431	0.000403733	7	16	12	B2	Artery. Mammary (STARNET)	EpiXcan	0.998164	starnet_mam	0.999981
2635	ENSG00000131732	ZCCHC9	0.829947	0.729671	0.406569	0.000342611	0.0255489	0.000271416	0.000751085	3	14	6	B2	Artery. Mammary (STARNET)	EpiXcan	0.998164	starnet_mam	0.999981
2636	ENSG00000104714	ERICH1	-0.829839	-0.0367499	0.40663	0.167792	0.298601	2.21003e-45	5.33393e-44	41	125	53	B2	Artery. Mammary (STARNET)	EpiXcan	0.998164	starnet_mam	0.999981
2637	ENSG00000196126	HLA-DRB1	0.829826	0.0601978	0.406637	0.0618443	0.412658	4.98735e-68	2.33433e-66	28	96	42	B2	Artery. Mammary (STARNET)	EpiXcan	0.998164	starnet_mam	0.999981
2638	ENSG00000137513	NARS2	-0.829688	-0.0335697	0.406715	0.204623	0.338942	2.09093e-51	6.13871e-50	44	68	52	B2	Artery. Mammary (STARNET)	EpiXcan	0.998164	starnet_mam	0.999981
2639	ENSG00000138867	GUCD1	0.82941	0.141249	0.406873	0.0174304	0.0366141	1.21524e-05	3.88888e-05	12	27	14	B2	Artery. Mammary (STARNET)	EpiXcan	0.998164	starnet_mam	0.999981
2640	ENSG00000127720	METTL25	0.828593	0.0838421	0.407335	0.0356198	0.210423	2.35898e-30	3.32298e-29	7	41	19	B2	Artery. Mammary (STARNET)	EpiXcan	0.998164	starnet_mam	0.999981
2641	ENSG00000187950	OVCH1	-0.828185	-0.0751288	0.407566	0.036011	0.0183936	0.00205843	0.00515047	44	67	51	B2	Artery. Mammary (STARNET)	EpiXcan	0.998164	starnet_mam	0.999981
2642	ENSG00000141543	EIF4A3	-0.827606	-0.118784	0.407893	0.014067	0.043207	1.31834e-06	4.66851e-06	10	27	17	B2	Artery. Mammary (STARNET)	EpiXcan	0.998164	starnet_mam	0.999981
2643	ENSG00000136213	CHST12	-0.827272	-0.112113	0.408083	0.0170044	0.047906	4.6453e-07	1.72594e-06	11	21	15	B2	Artery. Mammary (STARNET)	EpiXcan	0.998164	starnet_mam	0.999981
2644	ENSG00000203799	CCDC162P	-0.82701	-0.118046	0.408231	0.0161881	0.039598	5.1658e-06	1.72507e-05	13	32	15	B2	Artery. Mammary (STARNET)	EpiXcan	0.998164	starnet_mam	0.999981
2645	ENSG00000115350	POLE4	-0.826906	-0.0999641	0.40829	0.0230405	0.0910142	1.60947e-12	9.16032e-12	6	16	8	B2	Artery. Mammary (STARNET)	EpiXcan	0.998164	starnet_mam	0.999981
2646	ENSG00000157470	FAM81A	-0.826204	-0.103298	0.408689	0.0246961	0.0257351	0.000254505	0.000706022	41	64	51	B2	Artery. Mammary (STARNET)	EpiXcan	0.998164	starnet_mam	0.999981
2647	ENSG00000267270	PARD6G-AS1	-0.825728	-0.0488999	0.408959	0.0888388	0.0792957	5.58107e-11	2.85584e-10	33	52	38	B2	Artery. Mammary (STARNET)	EpiXcan	0.998164	starnet_mam	0.999981
2648	ENSG00000240065	PSMB9	-0.825707	-0.0564641	0.40897	0.0553183	0.100657	5.07617e-14	3.2207e-13	20	29	25	B2	Artery. Mammary (STARNET)	EpiXcan	0.998164	starnet_mam	0.999981
2649	ENSG00000205352	PRR13	0.825662	0.0549963	0.408996	0.0575517	0.0775849	7.13106e-11	3.61738e-10	34	57	42	B2	Artery. Mammary (STARNET)	EpiXcan	0.998164	starnet_mam	0.999981
2650	ENSG00000038002	AGA	0.825367	0.0447671	0.409163	0.0954379	0.559707	5.49295e-107	6.76233e-105	14	33	18	B2	Artery. Mammary (STARNET)	EpiXcan	0.998164	starnet_mam	0.999981
2651	ENSG00000071894	CPSF1	0.825035	0.0355253	0.409352	0.214953	0.414758	2.33979e-67	1.06535e-65	17	39	25	B2	Artery. Mammary (STARNET)	EpiXcan	0.998164	starnet_mam	0.999981
2652	ENSG00000138061	CYP1B1	-0.824909	-0.0673169	0.409423	0.0606206	0.128688	1.85991e-17	1.44473e-16	19	53	25	B2	Artery. Mammary (STARNET)	EpiXcan	0.998164	starnet_mam	0.999981
2653	ENSG00000256274	AC018630.2	-0.824671	-0.0214051	0.409558	0.395713	0.740845	1.22407e-188	9.43822e-186	38	65	56	B2	Artery. Mammary (STARNET)	EpiXcan	0.998164	starnet_mam	0.999981
2654	ENSG00000106018	VIPR2	0.824665	0.0482112	0.409562	0.162062	0.401003	2.61624e-64	1.07663e-62	32	62	47	B2	Artery. Mammary (STARNET)	EpiXcan	0.998164	starnet_mam	0.999981
2655	ENSG00000087303	NID2	-0.824579	-0.078346	0.409611	0.0483752	0.106054	1.27316e-14	8.35653e-14	32	48	37	B2	Artery. Mammary (STARNET)	EpiXcan	0.998164	starnet_mam	0.999981
2656	ENSG00000104852	SNRNP70	0.824415	0.180277	0.409704	0.00696292	0.0989143	9.43238e-14	5.8677e-13	25	36	34	B2	Artery. Mammary (STARNET)	EpiXcan	0.998164	starnet_mam	0.999981
2657	ENSG00000159423	ALDH4A1	-0.823961	-0.0894573	0.409962	0.0339709	0.0946479	3.36956e-13	2.01075e-12	10	30	11	B2	Artery. Mammary (STARNET)	EpiXcan	0.998164	starnet_mam	0.999981
2658	ENSG00000213949	ITGA1	0.823501	0.0745188	0.410223	0.0267341	0.0537882	6.50437e-08	2.62287e-07	34	68	43	B2	Artery. Mammary (STARNET)	EpiXcan	0.998164	starnet_mam	0.999981
2659	ENSG00000176700	SCAND2P	-0.823456	-0.060882	0.410249	0.0595734	0.123606	5.91474e-17	4.43681e-16	13	28	16	B2	Artery. Mammary (STARNET)	EpiXcan	0.998164	starnet_mam	0.999981
2660	ENSG00000114853	ZBTB47	-0.823429	-0.0579089	0.410264	0.0378735	0.0816077	2.41553e-11	1.26339e-10	16	43	19	B2	Artery. Mammary (STARNET)	EpiXcan	0.998164	starnet_mam	0.999981
2661	ENSG00000145908	ZNF300	-0.8229	-0.0741857	0.410565	0.0177617	0.0477625	4.91225e-07	1.82142e-06	18	21	20	B2	Artery. Mammary (STARNET)	EpiXcan	0.998164	starnet_mam	0.999981
2662	ENSG00000123700	KCNJ2	-0.822654	-0.19687	0.410705	0.00729808	0.0233335	0.000455428	0.00122697	12	40	17	B2	Artery. Mammary (STARNET)	EpiXcan	0.998164	starnet_mam	0.999981
2663	ENSG00000134333	LDHA	-0.822556	-0.076765	0.410761	0.0304164	0.0878926	4.39456e-12	2.4267e-11	11	15	13	B2	Artery. Mammary (STARNET)	EpiXcan	0.998164	starnet_mam	0.999981
2664	ENSG00000182255	KCNA4	-0.822474	-0.0389074	0.410807	0.117796	0.193844	6.70772e-27	8.2164e-26	74	121	88	B2	Artery. Mammary (STARNET)	EpiXcan	0.998164	starnet_mam	0.999981
2665	ENSG00000180638	SLC47A2	-0.822209	-0.0611443	0.410958	0.0257668	0.0468658	6.54589e-07	2.39726e-06	21	33	25	B2	Artery. Mammary (STARNET)	EpiXcan	0.998164	starnet_mam	0.999981
2666	ENSG00000168502	MTCL1	-0.822206	-0.065364	0.410959	0.0461886	0.127328	3.3101e-17	2.52831e-16	29	64	38	B2	Artery. Mammary (STARNET)	EpiXcan	0.998164	starnet_mam	0.999981
2667	ENSG00000108465	CDK5RAP3	-0.822128	-0.101927	0.411004	0.019474	0.0694519	7.94306e-10	3.7671e-09	10	22	13	B2	Artery. Mammary (STARNET)	EpiXcan	0.998164	starnet_mam	0.999981
2668	ENSG00000104660	LEPROTL1	0.821402	0.0460781	0.411418	0.0840141	0.125508	5.17313e-17	3.89848e-16	39	93	54	B2	Artery. Mammary (STARNET)	EpiXcan	0.998164	starnet_mam	0.999981
2669	ENSG00000257604	AC027288.2	-0.821363	-0.304057	0.41144	0.00272119	0.0618705	7.50359e-09	3.27555e-08	4	7	7	B2	Artery. Mammary (STARNET)	EpiXcan	0.998164	starnet_mam	0.999981
2670	ENSG00000162630	B3GALT2	-0.821311	-0.193457	0.411469	0.0132652	0.0627613	6.93038e-09	3.03075e-08	17	31	28	B2	Artery. Mammary (STARNET)	EpiXcan	0.998164	starnet_mam	0.999981
2671	ENSG00000139946	PELI2	0.821181	0.11456	0.411543	0.0196248	0.0573143	2.63137e-08	1.09516e-07	6	7	7	B2	Artery. Mammary (STARNET)	EpiXcan	0.998164	starnet_mam	0.999981
2672	ENSG00000173258	ZNF483	0.821118	0.0683322	0.411579	0.13641	0.353166	4.28828e-54	1.35981e-52	57	82	69	B2	Artery. Mammary (STARNET)	EpiXcan	0.998164	starnet_mam	0.999981
2673	ENSG00000169032	MAP2K1	-0.821118	-0.272544	0.411579	0.00264582	0.0171166	0.00290782	0.00716199	6	21	7	B2	Artery. Mammary (STARNET)	EpiXcan	0.998164	starnet_mam	0.999981
2674	ENSG00000185591	SP1	-0.820558	-0.292559	0.411898	0.00330593	0.0137273	0.00755274	0.0177434	17	22	21	B2	Artery. Mammary (STARNET)	EpiXcan	0.998164	starnet_mam	0.999981
2675	ENSG00000122644	ARL4A	-0.82039	-0.0847307	0.411994	0.0364639	0.0696342	8.97988e-10	4.23552e-09	8	10	9	B2	Artery. Mammary (STARNET)	EpiXcan	0.998164	starnet_mam	0.999981
2676	ENSG00000138326	RPS24	-0.81871	-0.124031	0.412952	0.0183329	0.0315368	4.52761e-05	0.000136537	12	15	14	B2	Artery. Mammary (STARNET)	EpiXcan	0.998164	starnet_mam	0.999981
2677	ENSG00000159377	PSMB4	0.818629	0.185324	0.412998	0.00793372	0.0237298	0.000429402	0.00116108	9	19	11	B2	Artery. Mammary (STARNET)	EpiXcan	0.998164	starnet_mam	0.999981
2678	ENSG00000239264	TXNDC5	0.818474	0.153274	0.413086	0.00812468	0.0387534	5.52162e-06	1.83511e-05	12	18	14	B2	Artery. Mammary (STARNET)	EpiXcan	0.998164	starnet_mam	0.999981
2679	ENSG00000119138	KLF9	-0.818167	-0.159967	0.413262	0.0086905	0.0205077	0.00111973	0.00288194	9	24	14	B2	Artery. Mammary (STARNET)	EpiXcan	0.998164	starnet_mam	0.999981
2680	ENSG00000106799	TGFBR1	0.817842	0.0802272	0.413447	0.0591663	0.0983732	1.25839e-13	7.77211e-13	8	13	10	B2	Artery. Mammary (STARNET)	EpiXcan	0.998164	starnet_mam	0.999981
2681	ENSG00000114790	ARHGEF26	0.817625	0.0609757	0.413571	0.0661979	0.167616	5.00433e-23	5.13759e-22	20	28	24	B2	Artery. Mammary (STARNET)	EpiXcan	0.998164	starnet_mam	0.999981
2682	ENSG00000139537	CCDC65	-0.816434	-0.0854271	0.414252	0.0244079	0.0163785	0.0035746	0.00871202	39	51	45	B2	Artery. Mammary (STARNET)	EpiXcan	0.998164	starnet_mam	0.999981
2683	ENSG00000161202	DVL3	-0.815593	-0.595135	0.414733	0.000721086	0.0182669	0.00195536	0.00490683	5	20	8	B2	Artery. Mammary (STARNET)	EpiXcan	0.998164	starnet_mam	0.999981
2684	ENSG00000196371	FUT4	-0.81522	-0.107444	0.414946	0.0186023	0.0128587	0.00983288	0.0227642	19	23	21	B2	Artery. Mammary (STARNET)	EpiXcan	0.998164	starnet_mam	0.999981
2685	ENSG00000121454	LHX4	0.814705	0.0732892	0.415241	0.0245914	0.0436832	1.50181e-06	5.29391e-06	12	14	14	B2	Artery. Mammary (STARNET)	EpiXcan	0.998164	starnet_mam	0.999981
2686	ENSG00000163703	CRELD1	-0.813515	-0.0404505	0.415923	0.172732	0.397771	4.27383e-63	1.7014e-61	48	96	61	B2	Artery. Mammary (STARNET)	EpiXcan	0.998164	starnet_mam	0.999981
2687	ENSG00000234329	AL604028.2	-0.813311	-0.0935389	0.41604	0.0214864	0.0890178	3.14884e-12	1.75468e-11	44	60	56	B2	Artery. Mammary (STARNET)	EpiXcan	0.998164	starnet_mam	0.999981
2688	ENSG00000140391	TSPAN3	0.813292	0.0921307	0.416051	0.0296049	0.0587987	2.25929e-08	9.42712e-08	10	21	11	B2	Artery. Mammary (STARNET)	EpiXcan	0.998164	starnet_mam	0.999981
2689	ENSG00000228878	SEPT7-AS1	0.813163	0.208028	0.416125	0.00484813	0.0232291	0.000477854	0.0012838	17	38	22	B2	Artery. Mammary (STARNET)	EpiXcan	0.998164	starnet_mam	0.999981
2690	ENSG00000119414	PPP6C	0.812724	0.0926403	0.416376	0.0189241	0.0652315	2.50116e-09	1.13689e-08	19	48	27	B2	Artery. Mammary (STARNET)	EpiXcan	0.998164	starnet_mam	0.999981
2691	ENSG00000223584	TVP23CP1	0.812685	0.0775296	0.416398	0.0312084	0.0421831	2.31539e-06	8.01712e-06	18	27	20	B2	Artery. Mammary (STARNET)	EpiXcan	0.998164	starnet_mam	0.999981
2692	ENSG00000151835	SACS	0.812569	0.110088	0.416465	0.0142692	0.0151069	0.00530295	0.01269	18	21	20	B2	Artery. Mammary (STARNET)	EpiXcan	0.998164	starnet_mam	0.999981
2693	ENSG00000136153	LMO7	0.812394	0.0473162	0.416565	0.0795116	0.166268	4.08345e-23	4.22237e-22	18	36	25	B2	Artery. Mammary (STARNET)	EpiXcan	0.998164	starnet_mam	0.999981
2694	ENSG00000122870	BICC1	-0.812062	-0.164938	0.416756	0.00840313	0.0190537	0.0016616	0.00420712	12	37	13	B2	Artery. Mammary (STARNET)	EpiXcan	0.998164	starnet_mam	0.999981
2695	ENSG00000177311	ZBTB38	-0.812031	-0.108883	0.416774	0.0266921	0.0845247	9.41597e-12	5.08081e-11	13	40	16	B2	Artery. Mammary (STARNET)	EpiXcan	0.998164	starnet_mam	0.999981
2696	ENSG00000261410	AC009142.1	0.811113	0.0929236	0.417301	0.0370176	0.101058	5.10577e-14	3.23808e-13	23	57	36	B2	Artery. Mammary (STARNET)	EpiXcan	0.998164	starnet_mam	0.999981
2697	ENSG00000090382	LYZ	-0.811035	-0.0470381	0.417346	0.119253	0.210842	2.92125e-29	3.92267e-28	20	41	25	B2	Artery. Mammary (STARNET)	EpiXcan	0.998164	starnet_mam	0.999981
2698	ENSG00000105877	DNAH11	0.810321	0.04794	0.417755	0.094179	0.171122	4.47376e-24	4.80856e-23	26	36	31	B2	Artery. Mammary (STARNET)	EpiXcan	0.998164	starnet_mam	0.999981
2699	ENSG00000158321	AUTS2	0.809528	0.346207	0.418212	0.00241126	0.041468	2.68662e-06	9.24569e-06	3	13	4	B2	Artery. Mammary (STARNET)	EpiXcan	0.998164	starnet_mam	0.999981
2700	ENSG00000215012	RTL10	-0.809116	-0.0796157	0.418448	0.0344782	0.0828291	2.04159e-11	1.07471e-10	11	19	15	B2	Artery. Mammary (STARNET)	EpiXcan	0.998164	starnet_mam	0.999981
2701	ENSG00000147854	UHRF2	0.809103	0.321308	0.418456	0.00286545	0.0100099	0.0223988	0.0495684	4	17	6	B2	Artery. Mammary (STARNET)	EpiXcan	0.998164	starnet_mam	0.999981
2702	ENSG00000196247	ZNF107	-0.809055	-0.0386423	0.418484	0.101731	0.35413	7.4706e-55	2.43751e-53	8	21	14	B2	Artery. Mammary (STARNET)	EpiXcan	0.998164	starnet_mam	0.999981
2703	ENSG00000176834	VSIG10	0.808995	0.038582	0.418518	0.131005	0.323176	1.17847e-48	3.19713e-47	19	89	24	B2	Artery. Mammary (STARNET)	EpiXcan	0.998164	starnet_mam	0.999981
2704	ENSG00000153823	PID1	0.808865	0.0568463	0.418593	0.048011	0.0512734	1.60418e-07	6.22881e-07	44	65	51	B2	Artery. Mammary (STARNET)	EpiXcan	0.998164	starnet_mam	0.999981
2705	ENSG00000135362	PRR5L	-0.808757	-0.0724867	0.418655	0.0157354	0.0477568	4.33298e-07	1.61358e-06	12	15	12	B2	Artery. Mammary (STARNET)	EpiXcan	0.998164	starnet_mam	0.999981
2706	ENSG00000015153	YAF2	0.808756	0.0528675	0.418655	0.0590936	0.0987798	8.21614e-14	5.12634e-13	26	32	27	B2	Artery. Mammary (STARNET)	EpiXcan	0.998164	starnet_mam	0.999981
2707	ENSG00000052802	MSMO1	0.808699	0.326635	0.418688	0.00160485	0.016063	0.00383694	0.00931112	3	5	5	B2	Artery. Mammary (STARNET)	EpiXcan	0.998164	starnet_mam	0.999981
2708	ENSG00000205683	DPF3	-0.808679	-0.0631393	0.4187	0.0206154	0.0400307	3.90884e-06	1.32189e-05	21	36	28	B2	Artery. Mammary (STARNET)	EpiXcan	0.998164	starnet_mam	0.999981
2709	ENSG00000109654	TRIM2	-0.808528	-0.0454252	0.418787	0.128617	0.457492	2.36608e-77	1.40907e-75	21	48	32	B2	Artery. Mammary (STARNET)	EpiXcan	0.998164	starnet_mam	0.999981
2710	ENSG00000140511	HAPLN3	-0.808527	-0.127853	0.418787	0.0156032	0.0540934	7.77372e-08	3.10652e-07	4	5	5	B2	Artery. Mammary (STARNET)	EpiXcan	0.998164	starnet_mam	0.999981
2711	ENSG00000162769	FLVCR1	0.807788	0.0492617	0.419213	0.0439138	0.104597	2.17338e-14	1.41197e-13	23	32	27	B2	Artery. Mammary (STARNET)	EpiXcan	0.998164	starnet_mam	0.999981
2712	ENSG00000100997	ABHD12	-0.807774	-0.0306077	0.41922	0.195229	0.386148	1.04368e-60	3.93056e-59	42	80	59	B2	Artery. Mammary (STARNET)	EpiXcan	0.998164	starnet_mam	0.999981
2713	ENSG00000114670	NEK11	-0.807512	-0.0467056	0.419372	0.115193	0.157355	1.23175e-21	1.19504e-20	62	96	75	B2	Artery. Mammary (STARNET)	EpiXcan	0.998164	starnet_mam	0.999981
2714	ENSG00000172915	NBEA	0.807316	0.03	0.419484	0.128731	0.242384	4.96648e-35	8.48006e-34	40	151	47	B2	Artery. Mammary (STARNET)	EpiXcan	0.998164	starnet_mam	0.999981
2715	ENSG00000136367	ZFHX2	-0.807149	-0.106552	0.41958	0.0240626	0.0466443	6.32014e-07	2.31707e-06	45	76	59	B2	Artery. Mammary (STARNET)	EpiXcan	0.998164	starnet_mam	0.999981
2716	ENSG00000105650	PDE4C	-0.806976	-0.0693081	0.41968	0.0433807	0.0843082	9.50971e-12	5.12761e-11	8	15	10	B2	Artery. Mammary (STARNET)	EpiXcan	0.998164	starnet_mam	0.999981
2717	ENSG00000100461	RBM23	-0.806789	-0.0852675	0.419788	0.0324307	0.0665822	2.09082e-09	9.55709e-09	9	27	14	B2	Artery. Mammary (STARNET)	EpiXcan	0.998164	starnet_mam	0.999981
2718	ENSG00000197062	ZSCAN26	-0.806734	-0.095502	0.419819	0.0164998	0.0263813	0.000211247	0.000590943	14	15	14	B2	Artery. Mammary (STARNET)	EpiXcan	0.998164	starnet_mam	0.999981
2719	ENSG00000154898	CCDC144CP	-0.806333	-0.06218	0.420051	0.0474411	0.0616211	9.37661e-09	4.04736e-08	22	35	29	B2	Artery. Mammary (STARNET)	EpiXcan	0.998164	starnet_mam	0.999981
2720	ENSG00000130413	STK33	-0.805965	-0.0265112	0.420263	0.205159	0.314636	1.35969e-46	3.36477e-45	33	74	41	B2	Artery. Mammary (STARNET)	EpiXcan	0.998164	starnet_mam	0.999981
2721	ENSG00000241549	GUSBP2	0.805337	0.0522265	0.420625	0.0710868	0.145182	1.02496e-19	8.92723e-19	7	15	10	B2	Artery. Mammary (STARNET)	EpiXcan	0.998164	starnet_mam	0.999981
2722	ENSG00000188266	HYKK	-0.8047	-0.119301	0.420993	0.0133088	0.0321961	3.45754e-05	0.000105593	25	65	26	B2	Artery. Mammary (STARNET)	EpiXcan	0.998164	starnet_mam	0.999981
2723	ENSG00000101104	PABPC1L	-0.804446	-0.123808	0.42114	0.0132331	0.0102925	0.021339	0.0473446	24	58	27	B2	Artery. Mammary (STARNET)	EpiXcan	0.998164	starnet_mam	0.999981
2724	ENSG00000142684	ZNF593	0.80417	0.0913207	0.421299	0.0180345	0.0351319	1.70849e-05	5.37803e-05	8	13	10	B2	Artery. Mammary (STARNET)	EpiXcan	0.998164	starnet_mam	0.999981
2725	ENSG00000143811	PYCR2	-0.804115	-0.041629	0.42133	0.0377675	0.0413757	2.92648e-06	1.00264e-05	30	37	33	B2	Artery. Mammary (STARNET)	EpiXcan	0.998164	starnet_mam	0.999981
2726	ENSG00000245067	IGFBP7-AS1	0.803983	0.0664015	0.421407	0.0542995	0.0862266	7.46653e-12	4.0573e-11	11	15	14	B2	Artery. Mammary (STARNET)	EpiXcan	0.998164	starnet_mam	0.999981
2727	ENSG00000185710	SMG1P4	-0.803967	-0.0505552	0.421416	0.0704339	0.0261077	0.000218253	0.00060961	74	86	86	B2	Artery. Mammary (STARNET)	EpiXcan	0.998164	starnet_mam	0.999981
2728	ENSG00000213839	TMX2P1	-0.803853	-0.155248	0.421482	0.00717036	0.0159783	0.00402526	0.00975357	22	37	30	B2	Artery. Mammary (STARNET)	EpiXcan	0.998164	starnet_mam	0.999981
2729	ENSG00000115211	EIF2B4	0.803834	0.104366	0.421493	0.0156619	0.0185379	0.00189299	0.00475437	12	15	13	B2	Artery. Mammary (STARNET)	EpiXcan	0.998164	starnet_mam	0.999981
2730	ENSG00000175198	PCCA	-0.803592	-0.151332	0.421633	0.0103575	0.0136921	0.00779818	0.0182819	19	46	26	B2	Artery. Mammary (STARNET)	EpiXcan	0.998164	starnet_mam	0.999981
2731	ENSG00000184349	EFNA5	-0.803587	-0.0587711	0.421636	0.0512144	0.0319352	3.82863e-05	0.000116344	50	97	63	B2	Artery. Mammary (STARNET)	EpiXcan	0.998164	starnet_mam	0.999981
2732	ENSG00000113810	SMC4	0.80296	0.0549905	0.421998	0.124277	0.185297	1.38387e-25	1.60393e-24	61	146	73	B2	Artery. Mammary (STARNET)	EpiXcan	0.998164	starnet_mam	0.999981
2733	ENSG00000139428	MMAB	-0.802831	-0.0479049	0.422072	0.0774819	0.190951	8.19809e-27	9.95871e-26	31	47	40	B2	Artery. Mammary (STARNET)	EpiXcan	0.998164	starnet_mam	0.999981
2734	ENSG00000137154	RPS6	-0.802629	-0.0765177	0.422189	0.0309619	0.0583498	2.1157e-08	8.85317e-08	14	23	18	B2	Artery. Mammary (STARNET)	EpiXcan	0.998164	starnet_mam	0.999981
2735	ENSG00000176623	RMDN1	-0.801914	-0.0944008	0.422603	0.0280302	0.0603776	1.07869e-08	4.63154e-08	26	46	30	B2	Artery. Mammary (STARNET)	EpiXcan	0.998164	starnet_mam	0.999981
2736	ENSG00000159461	AMFR	-0.801551	-0.0593371	0.422812	0.0445883	0.140211	3.91669e-19	3.311e-18	16	28	18	B2	Artery. Mammary (STARNET)	EpiXcan	0.998164	starnet_mam	0.999981
2737	ENSG00000129473	BCL2L2	0.801483	0.176673	0.422852	0.00754013	0.0478842	4.2014e-07	1.56827e-06	6	12	12	B2	Artery. Mammary (STARNET)	EpiXcan	0.998164	starnet_mam	0.999981
2738	ENSG00000108559	NUP88	-0.801287	-0.0591502	0.422966	0.0507123	0.100035	1.02099e-13	6.32986e-13	29	74	35	B2	Artery. Mammary (STARNET)	EpiXcan	0.998164	starnet_mam	0.999981
2739	ENSG00000165406	MARCH8	-0.801071	-0.156034	0.423091	0.00834974	0.016474	0.00303476	0.00745336	24	37	31	B2	Artery. Mammary (STARNET)	EpiXcan	0.998164	starnet_mam	0.999981
2740	ENSG00000109618	SEPSECS	0.800897	0.0943718	0.423191	0.0147508	0.0330461	3.17462e-05	9.72569e-05	5	11	6	B2	Artery. Mammary (STARNET)	EpiXcan	0.998164	starnet_mam	0.999981
2741	ENSG00000224973	LARGE-AS1	0.8007	0.141389	0.423305	0.0128877	0.0372379	9.82195e-06	3.17852e-05	14	20	16	B2	Artery. Mammary (STARNET)	EpiXcan	0.998164	starnet_mam	0.999981
2742	ENSG00000197050	ZNF420	0.800263	0.0591548	0.423559	0.0402918	0.0824306	2.373e-11	1.24203e-10	16	30	18	B2	Artery. Mammary (STARNET)	EpiXcan	0.998164	starnet_mam	0.999981
2743	ENSG00000132646	PCNA	-0.799818	-0.132709	0.423816	0.0137808	0.0395926	4.98248e-06	1.66651e-05	15	19	19	B2	Artery. Mammary (STARNET)	EpiXcan	0.998164	starnet_mam	0.999981
2744	ENSG00000182511	FES	0.799657	0.108766	0.42391	0.0404239	0.0473189	4.92889e-07	1.82713e-06	31	68	39	B2	Artery. Mammary (STARNET)	EpiXcan	0.998164	starnet_mam	0.999981
2745	ENSG00000070061	ELP1	-0.799561	-0.0568124	0.423965	0.0452546	0.0674131	1.68558e-09	7.77756e-09	37	56	47	B2	Artery. Mammary (STARNET)	EpiXcan	0.998164	starnet_mam	0.999981
2746	ENSG00000152556	PFKM	-0.799533	-0.151713	0.423981	0.0128609	0.0228294	0.000577606	0.00153825	14	28	15	B2	Artery. Mammary (STARNET)	EpiXcan	0.998164	starnet_mam	0.999981
2747	ENSG00000136161	RCBTB2	-0.799286	-0.0979435	0.424125	0.0265832	0.0670366	1.57499e-09	7.28333e-09	10	17	12	B2	Artery. Mammary (STARNET)	EpiXcan	0.998164	starnet_mam	0.999981
2748	ENSG00000166272	WBP1L	0.798797	0.0954459	0.424408	0.0162768	0.0317882	3.42526e-05	0.000104651	14	29	14	B2	Artery. Mammary (STARNET)	EpiXcan	0.998164	starnet_mam	0.999981
2749	ENSG00000121904	CSMD2	-0.7982	-0.0341772	0.424754	0.158874	0.222906	5.03629e-31	7.34877e-30	31	68	32	B2	Artery. Mammary (STARNET)	EpiXcan	0.998164	starnet_mam	0.999981
2750	ENSG00000186300	ZNF555	-0.797805	-0.120542	0.424983	0.0161084	0.162701	3.10868e-22	3.10022e-21	20	39	29	B2	Artery. Mammary (STARNET)	EpiXcan	0.998164	starnet_mam	0.999981
2751	ENSG00000260661	AC116903.2	0.797527	0.211178	0.425145	0.00516817	0.0148597	0.00559153	0.0133414	7	20	8	B2	Artery. Mammary (STARNET)	EpiXcan	0.998164	starnet_mam	0.999981
2752	ENSG00000272668	AL590560.2	0.797347	0.0806621	0.425249	0.0486851	0.464311	7.04908e-81	4.45125e-79	7	13	11	B2	Artery. Mammary (STARNET)	EpiXcan	0.998164	starnet_mam	0.999981
2753	ENSG00000173214	MFSD4B	-0.797316	-0.151528	0.425267	0.047453	0.220058	1.02847e-30	1.47409e-29	47	66	66	B2	Artery. Mammary (STARNET)	EpiXcan	0.998164	starnet_mam	0.999981
2754	ENSG00000031691	CENPQ	-0.797149	-0.0373324	0.425365	0.110429	0.317912	2.67096e-47	6.79332e-46	16	19	19	B2	Artery. Mammary (STARNET)	EpiXcan	0.998164	starnet_mam	0.999981
2755	ENSG00000158864	NDUFS2	-0.796857	-0.054756	0.425534	0.0666065	0.121486	7.60022e-17	5.66633e-16	37	80	46	B2	Artery. Mammary (STARNET)	EpiXcan	0.998164	starnet_mam	0.999981
2756	ENSG00000144460	NYAP2	-0.796796	-0.0486341	0.425569	0.118745	0.105871	1.85867e-14	1.21074e-13	113	174	137	B2	Artery. Mammary (STARNET)	EpiXcan	0.998164	starnet_mam	0.999981
2757	ENSG00000168356	SCN11A	-0.79641	-0.0836489	0.425794	0.0196631	0.0616081	9.30594e-09	4.01922e-08	11	15	14	B2	Artery. Mammary (STARNET)	EpiXcan	0.998164	starnet_mam	0.999981
2758	ENSG00000152348	ATG10	0.796332	0.0230846	0.425839	0.344887	0.447723	3.90516e-75	2.19198e-73	29	49	32	B2	Artery. Mammary (STARNET)	EpiXcan	0.998164	starnet_mam	0.999981
2759	ENSG00000183023	SLC8A1	-0.796329	-0.0512141	0.425841	0.059714	0.0797653	3.24447e-11	1.68671e-10	47	73	54	B2	Artery. Mammary (STARNET)	EpiXcan	0.998164	starnet_mam	0.999981
2760	ENSG00000129566	TEP1	0.796279	0.0807302	0.42587	0.0346663	0.0223499	0.000662951	0.00175311	48	103	61	B2	Artery. Mammary (STARNET)	EpiXcan	0.998164	starnet_mam	0.999981
2761	ENSG00000100577	GSTZ1	0.795817	0.0477101	0.426138	0.082097	0.120801	1.90621e-16	1.3991e-15	30	37	34	B2	Artery. Mammary (STARNET)	EpiXcan	0.998164	starnet_mam	0.999981
2762	ENSG00000227986	TRIM60P18	-0.795527	-0.0633262	0.426307	0.0540992	0.0417796	2.48255e-06	8.56959e-06	31	45	40	B2	Artery. Mammary (STARNET)	EpiXcan	0.998164	starnet_mam	0.999981
2763	ENSG00000227141	AL160286.1	-0.795307	-0.0284726	0.426435	0.177239	0.274163	7.35625e-40	1.48647e-38	42	69	58	B2	Artery. Mammary (STARNET)	EpiXcan	0.998164	starnet_mam	0.999981
2764	ENSG00000137713	PPP2R1B	0.795107	0.0758915	0.426551	0.043947	0.053015	1.00886e-07	3.99453e-07	25	41	32	B2	Artery. Mammary (STARNET)	EpiXcan	0.998164	starnet_mam	0.999981
2765	ENSG00000213062	AL021068.1	0.794963	0.162063	0.426635	0.00929648	0.0246338	0.000335144	0.000918073	3	5	5	B2	Artery. Mammary (STARNET)	EpiXcan	0.998164	starnet_mam	0.999981
2766	ENSG00000163380	LMOD3	-0.794784	-0.0285628	0.426739	0.259507	0.368801	2.28967e-57	8.06339e-56	30	49	37	B2	Artery. Mammary (STARNET)	EpiXcan	0.998164	starnet_mam	0.999981
2767	ENSG00000165476	REEP3	-0.794456	-0.0917874	0.42693	0.0183513	0.0686758	1.24282e-09	5.78378e-09	19	59	25	B2	Artery. Mammary (STARNET)	EpiXcan	0.998164	starnet_mam	0.999981
2768	ENSG00000116883	AL591845.1	-0.793366	-0.11252	0.427565	0.0201593	0.0533917	1.03087e-07	4.07728e-07	22	40	24	B2	Artery. Mammary (STARNET)	EpiXcan	0.998164	starnet_mam	0.999981
2769	ENSG00000057608	GDI2	-0.793232	-0.0344619	0.427643	0.0974987	0.341878	4.6944e-52	1.418e-50	55	89	78	B2	Artery. Mammary (STARNET)	EpiXcan	0.998164	starnet_mam	0.999981
2770	ENSG00000196655	TRAPPC4	0.79323	0.0361205	0.427644	0.177113	0.287894	2.24756e-42	4.93654e-41	18	31	20	B2	Artery. Mammary (STARNET)	EpiXcan	0.998164	starnet_mam	0.999981
2771	ENSG00000228451	SDAD1P1	0.792937	0.0250074	0.427814	0.279765	0.47589	1.241e-82	8.33976e-81	19	30	25	B2	Artery. Mammary (STARNET)	EpiXcan	0.998164	starnet_mam	0.999981
2772	ENSG00000248971	KRT8P46	0.792922	0.0415752	0.427823	0.129035	0.111121	4.34709e-15	2.94429e-14	60	73	66	B2	Artery. Mammary (STARNET)	EpiXcan	0.998164	starnet_mam	0.999981
2773	ENSG00000196335	STK31	0.792864	0.0759083	0.427857	0.0601761	0.0693978	9.50538e-10	4.47617e-09	51	75	57	B2	Artery. Mammary (STARNET)	EpiXcan	0.998164	starnet_mam	0.999981
2774	ENSG00000182362	YBEY	0.792346	0.0254389	0.428159	0.280077	0.475117	2.0319e-82	1.35306e-80	43	74	52	B2	Artery. Mammary (STARNET)	EpiXcan	0.998164	starnet_mam	0.999981
2775	ENSG00000204764	RANBP17	0.792327	0.147552	0.42817	0.0163899	0.112177	2.13188e-15	1.4608e-14	17	40	23	B2	Artery. Mammary (STARNET)	EpiXcan	0.998164	starnet_mam	0.999981
2776	ENSG00000226409	AL450332.1	0.792144	0.0533221	0.428277	0.115691	0.145147	7.9285e-20	6.94692e-19	75	94	89	B2	Artery. Mammary (STARNET)	EpiXcan	0.998164	starnet_mam	0.999981
2777	ENSG00000183520	UTP11	-0.791958	-0.0652575	0.428385	0.0588119	0.118642	3.22094e-16	2.32333e-15	4	24	5	B2	Artery. Mammary (STARNET)	EpiXcan	0.998164	starnet_mam	0.999981
2778	ENSG00000134247	PTGFRN	-0.791589	-0.0189593	0.4286	0.0191941	0.0106497	0.0193918	0.0432867	36	60	45	B2	Artery. Mammary (STARNET)	EpiXcan	0.998164	starnet_mam	0.999981
2779	ENSG00000100441	KHNYN	-0.791484	-0.142468	0.428662	0.011823	0.0670828	1.14424e-09	5.35222e-09	10	19	15	B2	Artery. Mammary (STARNET)	EpiXcan	0.998164	starnet_mam	0.999981
2780	ENSG00000100365	NCF4	-0.791263	-0.105542	0.42879	0.0168867	0.0657901	2.66222e-09	1.20748e-08	15	47	34	B2	Artery. Mammary (STARNET)	EpiXcan	0.998164	starnet_mam	0.999981
2781	ENSG00000096433	ITPR3	0.790647	0.0665269	0.42915	0.029323	0.0339676	2.3036e-05	7.16361e-05	27	45	33	B2	Artery. Mammary (STARNET)	EpiXcan	0.998164	starnet_mam	0.999981
2782	ENSG00000133872	SARAF	0.790578	0.0933573	0.42919	0.043642	0.0647887	3.63212e-09	1.63122e-08	42	56	52	B2	Artery. Mammary (STARNET)	EpiXcan	0.998164	starnet_mam	0.999981
2783	ENSG00000257337	AC068888.1	0.790111	0.116174	0.429463	0.0184582	0.0607875	1.30208e-08	5.54728e-08	12	21	16	B2	Artery. Mammary (STARNET)	EpiXcan	0.998164	starnet_mam	0.999981
2784	ENSG00000239677	PDZRN3-AS1	0.790073	0.0741769	0.429485	0.0399254	0.0604331	1.41405e-08	6.01503e-08	13	21	15	B2	Artery. Mammary (STARNET)	EpiXcan	0.998164	starnet_mam	0.999981
2785	ENSG00000221988	PPT2	0.789891	0.141684	0.429591	0.0120888	0.0333783	2.60936e-05	8.06819e-05	18	29	22	B2	Artery. Mammary (STARNET)	EpiXcan	0.998164	starnet_mam	0.999981
2786	ENSG00000101447	FAM83D	-0.789835	-0.0264556	0.429624	0.226964	0.234603	4.8044e-33	7.56009e-32	63	97	73	B2	Artery. Mammary (STARNET)	EpiXcan	0.998164	starnet_mam	0.999981
2787	ENSG00000132846	ZBED3	-0.789799	-0.0618705	0.429645	0.0512808	0.0505141	1.9779e-07	7.61731e-07	38	96	42	B2	Artery. Mammary (STARNET)	EpiXcan	0.998164	starnet_mam	0.999981
2788	ENSG00000152078	TMEM56	-0.789374	-0.035933	0.429893	0.133153	0.224499	1.4826e-31	2.20732e-30	8	18	9	B2	Artery. Mammary (STARNET)	EpiXcan	0.998164	starnet_mam	0.999981
2789	ENSG00000004455	AK2	0.789224	0.419673	0.429981	0.00106866	0.0199784	0.00119984	0.00308001	3	7	5	B2	Artery. Mammary (STARNET)	EpiXcan	0.998164	starnet_mam	0.999981
2790	ENSG00000164574	GALNT10	0.789026	0.061703	0.430097	0.0499304	0.0824476	1.88357e-11	9.92956e-11	27	57	29	B2	Artery. Mammary (STARNET)	EpiXcan	0.998164	starnet_mam	0.999981
2791	ENSG00000108679	LGALS3BP	-0.788858	-0.19957	0.430195	0.00626627	0.0112405	0.0160501	0.0363202	5	7	6	B2	Artery. Mammary (STARNET)	EpiXcan	0.998164	starnet_mam	0.999981
2792	ENSG00000135272	MDFIC	0.788786	0.0743916	0.430237	0.0266437	0.0300988	7.41068e-05	0.000218312	20	39	21	B2	Artery. Mammary (STARNET)	EpiXcan	0.998164	starnet_mam	0.999981
2793	ENSG00000140022	STON2	0.788769	0.0971836	0.430247	0.0237236	0.070809	4.44601e-10	2.14751e-09	5	6	6	B2	Artery. Mammary (STARNET)	EpiXcan	0.998164	starnet_mam	0.999981
2794	ENSG00000006042	TMEM98	-0.788468	-0.0418724	0.430423	0.134669	0.24784	5.23198e-35	8.92299e-34	39	79	46	B2	Artery. Mammary (STARNET)	EpiXcan	0.998164	starnet_mam	0.999981
2795	ENSG00000117834	SLC5A9	-0.788374	-0.0284292	0.430478	0.233352	0.354899	9.46961e-55	3.06924e-53	61	141	73	B2	Artery. Mammary (STARNET)	EpiXcan	0.998164	starnet_mam	0.999981
2796	ENSG00000164344	KLKB1	-0.788129	-0.0268224	0.430621	0.214682	0.392841	6.45865e-63	2.5642e-61	36	87	44	B2	Artery. Mammary (STARNET)	EpiXcan	0.998164	starnet_mam	0.999981
2797	ENSG00000006747	SCIN	0.7881	0.0406665	0.430638	0.119047	0.152568	1.18841e-20	1.08882e-19	38	83	46	B2	Artery. Mammary (STARNET)	EpiXcan	0.998164	starnet_mam	0.999981
2798	ENSG00000134874	DZIP1	-0.787993	-0.030835	0.430701	0.142122	0.17795	1.83681e-24	2.02022e-23	21	38	27	B2	Artery. Mammary (STARNET)	EpiXcan	0.998164	starnet_mam	0.999981
2799	ENSG00000152763	WDR78	-0.787828	-0.0879324	0.430798	0.0327402	0.230198	3.70726e-32	5.65154e-31	35	57	56	B2	Artery. Mammary (STARNET)	EpiXcan	0.998164	starnet_mam	0.999981
2800	ENSG00000155189	AGPAT5	-0.787556	-0.0793997	0.430957	0.030491	0.116784	3.609e-16	2.5943e-15	38	68	48	B2	Artery. Mammary (STARNET)	EpiXcan	0.998164	starnet_mam	0.999981
2801	ENSG00000105559	PLEKHA4	-0.787423	-0.0557539	0.431034	0.0796748	0.108977	9.88302e-15	6.5219e-14	43	75	55	B2	Artery. Mammary (STARNET)	EpiXcan	0.998164	starnet_mam	0.999981
2802	ENSG00000153130	SCOC	0.786719	0.237059	0.431446	0.00254276	0.0121277	0.0124327	0.0284282	13	45	17	B2	Artery. Mammary (STARNET)	EpiXcan	0.998164	starnet_mam	0.999981
2803	ENSG00000212124	TAS2R19	0.786703	0.0290698	0.431455	0.202613	0.321721	3.35989e-48	8.90097e-47	28	65	40	B2	Artery. Mammary (STARNET)	EpiXcan	0.998164	starnet_mam	0.999981
2804	ENSG00000148450	MSRB2	0.786679	0.062898	0.43147	0.0389055	0.0405055	3.65854e-06	1.24097e-05	33	44	43	B2	Artery. Mammary (STARNET)	EpiXcan	0.998164	starnet_mam	0.999981
2805	ENSG00000171105	INSR	0.786652	0.0876542	0.431486	0.0397965	0.158212	1.75382e-21	1.68814e-20	14	87	21	B2	Artery. Mammary (STARNET)	EpiXcan	0.998164	starnet_mam	0.999981
2806	ENSG00000158163	DZIP1L	0.786344	0.0536681	0.431666	0.0690088	0.0932683	7.84319e-13	4.5452e-12	36	99	44	B2	Artery. Mammary (STARNET)	EpiXcan	0.998164	starnet_mam	0.999981
2807	ENSG00000134762	DSC3	0.786182	0.0471962	0.431761	0.0876073	0.304015	7.30811e-45	1.73523e-43	55	80	62	B2	Artery. Mammary (STARNET)	EpiXcan	0.998164	starnet_mam	0.999981
2808	ENSG00000119147	C2orf40	0.786163	0.022838	0.431772	0.413522	0.539375	3.25435e-100	3.35748e-98	46	89	53	B2	Artery. Mammary (STARNET)	EpiXcan	0.998164	starnet_mam	0.999981
2809	ENSG00000056972	TRAF3IP2	0.786011	0.0547885	0.431861	0.0547011	0.135876	1.63372e-18	1.34385e-17	39	54	53	B2	Artery. Mammary (STARNET)	EpiXcan	0.998164	starnet_mam	0.999981
2810	ENSG00000164823	OSGIN2	0.785815	0.0446994	0.431976	0.0644012	0.0771778	1.12503e-10	5.65408e-10	26	52	34	B2	Artery. Mammary (STARNET)	EpiXcan	0.998164	starnet_mam	0.999981
2811	ENSG00000197077	KIAA1671	-0.785659	-0.0307728	0.432067	0.0283178	0.010704	0.01852	0.0414923	33	49	40	B2	Artery. Mammary (STARNET)	EpiXcan	0.998164	starnet_mam	0.999981
2812	ENSG00000225434	LINC01504	0.785469	0.031727	0.432178	0.249001	0.599139	3.7873e-120	6.305e-118	20	27	23	B2	Artery. Mammary (STARNET)	EpiXcan	0.998164	starnet_mam	0.999981
2813	ENSG00000133318	RTN3	-0.784931	-0.11888	0.432494	0.0106481	0.0398895	4.66857e-06	1.56653e-05	18	30	25	B2	Artery. Mammary (STARNET)	EpiXcan	0.998164	starnet_mam	0.999981
2814	ENSG00000215845	TSTD1	-0.784814	-0.0225689	0.432563	0.363038	0.493447	5.59797e-87	4.20566e-85	16	20	17	B2	Artery. Mammary (STARNET)	EpiXcan	0.998164	starnet_mam	0.999981
2815	ENSG00000122378	FAM213A	-0.783661	-0.0962915	0.433239	0.017535	0.0494051	2.50034e-07	9.50933e-07	6	35	12	B2	Artery. Mammary (STARNET)	EpiXcan	0.998164	starnet_mam	0.999981
2816	ENSG00000064995	TAF11	-0.783555	-0.14758	0.433302	0.00611923	0.0206043	0.00106944	0.00275737	12	24	16	B2	Artery. Mammary (STARNET)	EpiXcan	0.998164	starnet_mam	0.999981
2817	ENSG00000145725	PPIP5K2	-0.78341	-0.126567	0.433386	0.0150821	0.0116884	0.0140208	0.0319052	31	52	41	B2	Artery. Mammary (STARNET)	EpiXcan	0.998164	starnet_mam	0.999981
2818	ENSG00000262902	MTCO1P40	0.783268	0.479898	0.43347	0.000974602	0.0182671	0.00166428	0.00421319	2	4	3	B2	Artery. Mammary (STARNET)	EpiXcan	0.998164	starnet_mam	0.999981
2819	ENSG00000106006	HOXA6	-0.783134	-0.164867	0.433548	0.00899751	0.0669347	2.20687e-09	1.00718e-08	14	26	17	B2	Artery. Mammary (STARNET)	EpiXcan	0.998164	starnet_mam	0.999981
2820	ENSG00000183496	MEX3B	0.782966	0.100943	0.433647	0.0296361	0.0180421	0.00206376	0.00516117	28	39	29	B2	Artery. Mammary (STARNET)	EpiXcan	0.998164	starnet_mam	0.999981
2821	ENSG00000099338	CATSPERG	-0.782102	-0.0650061	0.434155	0.0278111	0.13893	4.11168e-19	3.46982e-18	25	56	36	B2	Artery. Mammary (STARNET)	EpiXcan	0.998164	starnet_mam	0.999981
2822	ENSG00000140471	LINS1	0.781923	0.0267574	0.43426	0.2086	0.313249	3.19285e-48	8.48916e-47	16	56	21	B2	Artery. Mammary (STARNET)	EpiXcan	0.998164	starnet_mam	0.999981
2823	ENSG00000081913	PHLPP1	0.781612	0.149313	0.434443	0.00814125	0.0161801	0.00364067	0.00886419	24	30	28	B2	Artery. Mammary (STARNET)	EpiXcan	0.998164	starnet_mam	0.999981
2824	ENSG00000197562	RAB40C	0.781338	0.0703328	0.434604	0.0353123	0.118961	3.25283e-16	2.34402e-15	12	26	15	B2	Artery. Mammary (STARNET)	EpiXcan	0.998164	starnet_mam	0.999981
2825	ENSG00000114573	ATP6V1A	-0.780989	-0.0777839	0.434809	0.0353907	0.0884085	3.97309e-12	2.19644e-11	22	43	31	B2	Artery. Mammary (STARNET)	EpiXcan	0.998164	starnet_mam	0.999981
2826	ENSG00000119772	DNMT3A	-0.780836	-0.255397	0.434899	0.00985844	0.0193153	0.00147707	0.0037581	15	15	15	B2	Artery. Mammary (STARNET)	EpiXcan	0.998164	starnet_mam	0.999981
2827	ENSG00000101773	RBBP8	-0.780813	-0.0507745	0.434913	0.0452104	0.0795071	5.08504e-11	2.60657e-10	38	52	48	B2	Artery. Mammary (STARNET)	EpiXcan	0.998164	starnet_mam	0.999981
2828	ENSG00000116497	S100PBP	0.780433	0.0160509	0.435136	0.0267633	0.0261169	0.000231432	0.000644701	48	76	59	B2	Artery. Mammary (STARNET)	EpiXcan	0.998164	starnet_mam	0.999981
2829	ENSG00000115339	GALNT3	0.780388	0.0544376	0.435163	0.0807844	0.10723	5.19451e-15	3.49182e-14	32	34	34	B2	Artery. Mammary (STARNET)	EpiXcan	0.998164	starnet_mam	0.999981
2830	ENSG00000136930	PSMB7	-0.780312	-0.0723964	0.435207	0.0357887	0.093084	1.03065e-12	5.92814e-12	12	26	15	B2	Artery. Mammary (STARNET)	EpiXcan	0.998164	starnet_mam	0.999981
2831	ENSG00000121289	CEP89	-0.780068	-0.113922	0.435351	0.0139602	0.0204497	0.00112454	0.00289383	16	31	21	B2	Artery. Mammary (STARNET)	EpiXcan	0.998164	starnet_mam	0.999981
2832	ENSG00000158373	HIST1H2BD	0.780016	0.175938	0.435381	0.00591358	0.011735	0.0135741	0.0309367	5	11	5	B2	Artery. Mammary (STARNET)	EpiXcan	0.998164	starnet_mam	0.999981
2833	ENSG00000162989	KCNJ3	0.7788	0.0552225	0.436098	0.0927361	0.163443	1.17236e-22	1.18776e-21	15	26	16	B2	Artery. Mammary (STARNET)	EpiXcan	0.998164	starnet_mam	0.999981
2834	ENSG00000089737	DDX24	0.778478	0.0778832	0.436287	0.0346526	0.0452166	9.30675e-07	3.34751e-06	27	39	31	B2	Artery. Mammary (STARNET)	EpiXcan	0.998164	starnet_mam	0.999981
2835	ENSG00000213639	PPP1CB	0.778319	0.0630283	0.436381	0.0386321	0.0589922	2.16774e-08	9.06317e-08	20	29	22	B2	Artery. Mammary (STARNET)	EpiXcan	0.998164	starnet_mam	0.999981
2836	ENSG00000088367	EPB41L1	0.778274	0.0288029	0.436407	0.240861	0.232745	8.25231e-33	1.28613e-31	52	80	61	B2	Artery. Mammary (STARNET)	EpiXcan	0.998164	starnet_mam	0.999981
2837	ENSG00000152942	RAD17	-0.778212	-0.099485	0.436444	0.0264598	0.060807	1.18837e-08	5.08015e-08	8	17	11	B2	Artery. Mammary (STARNET)	EpiXcan	0.998164	starnet_mam	0.999981
2838	ENSG00000256436	TAS2R31	0.778038	0.0386765	0.436546	0.11355	0.274643	1.37212e-40	2.81929e-39	47	75	66	B2	Artery. Mammary (STARNET)	EpiXcan	0.998164	starnet_mam	0.999981
2839	ENSG00000150456	EEF1AKMT1	0.777974	0.118689	0.436584	0.0153122	0.0478078	4.99724e-07	1.85153e-06	19	22	21	B2	Artery. Mammary (STARNET)	EpiXcan	0.998164	starnet_mam	0.999981
2840	ENSG00000140575	IQGAP1	0.777538	0.045647	0.436842	0.0728205	0.0885994	3.07708e-12	1.716e-11	26	61	27	B2	Artery. Mammary (STARNET)	EpiXcan	0.998164	starnet_mam	0.999981
2841	ENSG00000138193	PLCE1	-0.777406	-0.0859834	0.436919	0.0266822	0.0493753	3.14344e-07	1.18598e-06	24	35	28	B2	Artery. Mammary (STARNET)	EpiXcan	0.998164	starnet_mam	0.999981
2842	ENSG00000188242	PP7080	0.777256	0.0845247	0.437008	0.0220735	0.0460709	8.10398e-07	2.93071e-06	12	24	12	B2	Artery. Mammary (STARNET)	EpiXcan	0.998164	starnet_mam	0.999981
2843	ENSG00000185100	ADSSL1	0.7763	0.0405454	0.437572	0.143672	0.346069	2.94892e-53	9.23113e-52	15	25	21	B2	Artery. Mammary (STARNET)	EpiXcan	0.998164	starnet_mam	0.999981
2844	ENSG00000144455	SUMF1	0.775977	0.0689168	0.437763	0.0607305	0.152137	8.38982e-21	7.72538e-20	14	41	17	B2	Artery. Mammary (STARNET)	EpiXcan	0.998164	starnet_mam	0.999981
2845	ENSG00000130348	QRSL1	0.775961	0.0336487	0.437772	0.175844	0.225713	1.29639e-31	1.93403e-30	38	53	43	B2	Artery. Mammary (STARNET)	EpiXcan	0.998164	starnet_mam	0.999981
2846	ENSG00000165449	SLC16A9	-0.77544	-0.0813274	0.43808	0.0253766	0.0709758	6.52215e-10	3.12049e-09	15	30	21	B2	Artery. Mammary (STARNET)	EpiXcan	0.998164	starnet_mam	0.999981
2847	ENSG00000250220	AC053527.1	0.774866	0.0494852	0.438419	0.105074	0.149264	1.40914e-20	1.28623e-19	26	37	34	B2	Artery. Mammary (STARNET)	EpiXcan	0.998164	starnet_mam	0.999981
2848	ENSG00000138640	FAM13A	0.774527	0.0943836	0.438619	0.0254398	0.0410648	3.42884e-06	1.1663e-05	20	28	22	B2	Artery. Mammary (STARNET)	EpiXcan	0.998164	starnet_mam	0.999981
2849	ENSG00000177150	FAM210A	0.774416	0.140485	0.438685	0.00738455	0.0172088	0.0028784	0.00709193	18	27	25	B2	Artery. Mammary (STARNET)	EpiXcan	0.998164	starnet_mam	0.999981
2850	ENSG00000249252	AC098829.1	0.774164	0.0797115	0.438834	0.0276848	0.0598175	1.48993e-08	6.3268e-08	28	70	37	B2	Artery. Mammary (STARNET)	EpiXcan	0.998164	starnet_mam	0.999981
2851	ENSG00000111775	COX6A1	-0.774113	-0.0841675	0.438864	0.0220001	0.107855	9.23756e-15	6.10696e-14	28	40	37	B2	Artery. Mammary (STARNET)	EpiXcan	0.998164	starnet_mam	0.999981
2852	ENSG00000168495	POLR3D	0.773256	0.0379753	0.439371	0.183293	0.291045	5.95744e-43	1.32438e-41	24	57	30	B2	Artery. Mammary (STARNET)	EpiXcan	0.998164	starnet_mam	0.999981
2853	ENSG00000174227	PIGG	0.773043	0.183124	0.439497	0.00758657	0.0195566	0.00139468	0.00355651	7	26	8	B2	Artery. Mammary (STARNET)	EpiXcan	0.998164	starnet_mam	0.999981
2854	ENSG00000183090	FREM3	0.771941	0.0409647	0.44015	0.0813938	0.0626663	5.43948e-09	2.40605e-08	58	71	67	B2	Artery. Mammary (STARNET)	EpiXcan	0.998164	starnet_mam	0.999981
2855	ENSG00000115808	STRN	-0.771586	-0.081286	0.44036	0.0557887	0.0848759	1.03088e-11	5.54013e-11	22	35	30	B2	Artery. Mammary (STARNET)	EpiXcan	0.998164	starnet_mam	0.999981
2856	ENSG00000105136	ZNF419	0.771433	0.170742	0.44045	0.0070957	0.0176746	0.00220748	0.00550181	6	8	7	B2	Artery. Mammary (STARNET)	EpiXcan	0.998164	starnet_mam	0.999981
2857	ENSG00000187118	CMC1	-0.77133	-0.186307	0.440511	0.0129249	0.0299494	7.33641e-05	0.000216298	2	5	3	B2	Artery. Mammary (STARNET)	EpiXcan	0.998164	starnet_mam	0.999981
2858	ENSG00000120251	GRIA2	0.771102	0.0330241	0.440647	0.172686	0.423381	2.30368e-69	1.12497e-67	55	110	72	B2	Artery. Mammary (STARNET)	EpiXcan	0.998164	starnet_mam	0.999981
2859	ENSG00000013288	MAN2B2	0.770633	0.0762165	0.440924	0.0284979	0.0606545	1.0997e-08	4.719e-08	24	46	32	B2	Artery. Mammary (STARNET)	EpiXcan	0.998164	starnet_mam	0.999981
2860	ENSG00000067704	IARS2	-0.770564	-0.109729	0.440966	0.0243734	0.0232072	0.000520711	0.00139306	43	59	56	B2	Artery. Mammary (STARNET)	EpiXcan	0.998164	starnet_mam	0.999981
2861	ENSG00000170891	CYTL1	0.770358	0.189044	0.441087	0.00403799	0.0386498	5.85195e-06	1.9383e-05	5	13	6	B2	Artery. Mammary (STARNET)	EpiXcan	0.998164	starnet_mam	0.999981
2862	ENSG00000163961	RNF168	0.770167	0.0798531	0.441201	0.0424118	0.072	4.40611e-10	2.12894e-09	31	65	35	B2	Artery. Mammary (STARNET)	EpiXcan	0.998164	starnet_mam	0.999981
2863	ENSG00000039139	DNAH5	0.770061	0.0362349	0.441264	0.181496	0.301042	1.93648e-44	4.58311e-43	24	44	33	B2	Artery. Mammary (STARNET)	EpiXcan	0.998164	starnet_mam	0.999981
2864	ENSG00000162882	HAAO	0.769782	0.0853244	0.441429	0.0248115	0.110146	4.55841e-15	3.07604e-14	26	66	39	B2	Artery. Mammary (STARNET)	EpiXcan	0.998164	starnet_mam	0.999981
2865	ENSG00000171067	C11orf24	0.769737	0.0249425	0.441456	0.273295	0.381049	3.47262e-60	1.29122e-58	10	23	10	B2	Artery. Mammary (STARNET)	EpiXcan	0.998164	starnet_mam	0.999981
2866	ENSG00000197256	KANK2	0.769735	0.100428	0.441457	0.0245391	0.0487745	3.85226e-07	1.44226e-06	21	47	32	B2	Artery. Mammary (STARNET)	EpiXcan	0.998164	starnet_mam	0.999981
2867	ENSG00000014216	CAPN1	-0.769637	-0.287297	0.441515	0.00367171	0.0306731	6.08079e-05	0.000180954	6	28	8	B2	Artery. Mammary (STARNET)	EpiXcan	0.998164	starnet_mam	0.999981
2868	ENSG00000153993	SEMA3D	-0.769287	-0.162438	0.441723	0.018057	0.0417924	2.71207e-06	9.32236e-06	19	28	23	B2	Artery. Mammary (STARNET)	EpiXcan	0.998164	starnet_mam	0.999981
2869	ENSG00000121671	CRY2	0.769086	0.13458	0.441842	0.023705	0.0200741	0.00125344	0.00321254	30	34	34	B2	Artery. Mammary (STARNET)	EpiXcan	0.998164	starnet_mam	0.999981
2870	ENSG00000239521	GATS	0.768661	0.120735	0.442095	0.0279901	0.0219416	0.000649591	0.00171964	10	23	11	B2	Artery. Mammary (STARNET)	EpiXcan	0.998164	starnet_mam	0.999981
2871	ENSG00000105339	DENND3	-0.768539	-0.223908	0.442167	0.00380914	0.0469798	4.70628e-07	1.74726e-06	9	15	12	B2	Artery. Mammary (STARNET)	EpiXcan	0.998164	starnet_mam	0.999981
2872	ENSG00000204536	CCHCR1	-0.768364	-0.0523052	0.442271	0.0927649	0.241332	4.51328e-34	7.38766e-33	46	71	56	B2	Artery. Mammary (STARNET)	EpiXcan	0.998164	starnet_mam	0.999981
2873	ENSG00000198826	ARHGAP11A	-0.767445	-0.137404	0.442817	0.0120995	0.0204493	0.00103654	0.00267866	7	11	7	B2	Artery. Mammary (STARNET)	EpiXcan	0.998164	starnet_mam	0.999981
2874	ENSG00000260804	LINC01963	0.767432	0.0386198	0.442825	0.11005	0.402432	2.60555e-66	1.13605e-64	16	50	22	B2	Artery. Mammary (STARNET)	EpiXcan	0.998164	starnet_mam	0.999981
2875	ENSG00000196821	C6orf106	0.767424	0.13189	0.442829	0.0224225	0.0664328	2.27379e-09	1.03708e-08	19	36	22	B2	Artery. Mammary (STARNET)	EpiXcan	0.998164	starnet_mam	0.999981
2876	ENSG00000137573	SULF1	0.767362	0.0733683	0.442866	0.0239368	0.0336613	2.79134e-05	8.60364e-05	14	20	17	B2	Artery. Mammary (STARNET)	EpiXcan	0.998164	starnet_mam	0.999981
2877	ENSG00000164944	VIRMA	0.767137	0.0439752	0.443	0.10122	0.156029	1.293e-21	1.25364e-20	27	40	35	B2	Artery. Mammary (STARNET)	EpiXcan	0.998164	starnet_mam	0.999981
2878	ENSG00000130589	HELZ2	0.767111	0.163179	0.443015	0.00946258	0.0207989	0.000991114	0.00256761	21	34	29	B2	Artery. Mammary (STARNET)	EpiXcan	0.998164	starnet_mam	0.999981
2879	ENSG00000168014	C2CD3	0.766555	0.11857	0.443346	0.0103001	0.0269441	0.000167534	0.000473891	9	10	10	B2	Artery. Mammary (STARNET)	EpiXcan	0.998164	starnet_mam	0.999981
2880	ENSG00000186952	TMEM232	-0.766509	-0.0359335	0.443373	0.23363	0.382159	5.74532e-61	2.17491e-59	21	70	27	B2	Artery. Mammary (STARNET)	EpiXcan	0.998164	starnet_mam	0.999981
2881	ENSG00000188243	COMMD6	-0.766011	-0.145104	0.44367	0.00708701	0.0314389	5.08074e-05	0.000152401	16	20	18	B2	Artery. Mammary (STARNET)	EpiXcan	0.998164	starnet_mam	0.999981
2882	ENSG00000150961	SEC24D	0.765627	0.0954652	0.443898	0.0370103	0.0324883	3.02306e-05	9.27298e-05	47	76	53	B2	Artery. Mammary (STARNET)	EpiXcan	0.998164	starnet_mam	0.999981
2883	ENSG00000090432	MUL1	0.765485	0.0559204	0.443983	0.0605855	0.200136	6.95504e-28	8.82177e-27	42	109	51	B2	Artery. Mammary (STARNET)	EpiXcan	0.998164	starnet_mam	0.999981
2884	ENSG00000166482	MFAP4	-0.764975	-0.10356	0.444286	0.0203435	0.0249458	0.00030702	0.000843715	16	27	21	B2	Artery. Mammary (STARNET)	EpiXcan	0.998164	starnet_mam	0.999981
2885	ENSG00000122359	ANXA11	-0.764885	-0.0428397	0.44434	0.0502125	0.0950774	5.02824e-13	2.95601e-12	23	38	25	B2	Artery. Mammary (STARNET)	EpiXcan	0.998164	starnet_mam	0.999981
2886	ENSG00000176974	SHMT1	-0.764859	-0.0464748	0.444356	0.107535	0.414117	2.3416e-67	1.06535e-65	19	65	34	B2	Artery. Mammary (STARNET)	EpiXcan	0.998164	starnet_mam	0.999981
2887	ENSG00000203691	AC092811.1	0.764589	0.0343951	0.444516	0.14381	0.146455	5.47677e-20	4.8247e-19	46	56	55	B2	Artery. Mammary (STARNET)	EpiXcan	0.998164	starnet_mam	0.999981
2888	ENSG00000235652	AL356599.1	0.764307	0.0306939	0.444684	0.140188	0.215327	4.75756e-30	6.59397e-29	47	61	57	B2	Artery. Mammary (STARNET)	EpiXcan	0.998164	starnet_mam	0.999981
2889	ENSG00000123352	SPATS2	-0.764294	-0.0754011	0.444692	0.053804	0.108679	8.80342e-15	5.83047e-14	19	53	22	B2	Artery. Mammary (STARNET)	EpiXcan	0.998164	starnet_mam	0.999981
2890	ENSG00000065548	ZC3H15	0.764181	0.262312	0.444759	0.0138747	0.0170944	0.00289384	0.00712876	26	43	34	B2	Artery. Mammary (STARNET)	EpiXcan	0.998164	starnet_mam	0.999981
2891	ENSG00000113083	LOX	0.763775	0.182391	0.445002	0.00584012	0.019436	0.00143664	0.00366032	29	58	35	B2	Artery. Mammary (STARNET)	EpiXcan	0.998164	starnet_mam	0.999981
2892	ENSG00000181026	AEN	0.763447	0.141089	0.445197	0.0227484	0.118037	4.48385e-16	3.21057e-15	4	14	6	B2	Artery. Mammary (STARNET)	EpiXcan	0.998164	starnet_mam	0.999981
2893	ENSG00000106263	EIF3B	0.763387	0.249315	0.445233	0.00367393	0.0420851	2.489e-06	8.58985e-06	12	22	16	B2	Artery. Mammary (STARNET)	EpiXcan	0.998164	starnet_mam	0.999981
2894	ENSG00000213197	AC012066.1	-0.763384	-0.213453	0.445234	0.00463802	0.0168634	0.00314673	0.00771542	15	18	17	B2	Artery. Mammary (STARNET)	EpiXcan	0.998164	starnet_mam	0.999981
2895	ENSG00000142207	URB1	-0.762991	-0.136066	0.445469	0.0165311	0.0235387	0.000449875	0.00121353	9	18	11	B2	Artery. Mammary (STARNET)	EpiXcan	0.998164	starnet_mam	0.999981
2896	ENSG00000271862	AC104118.1	-0.762463	-0.0528115	0.445784	0.0623536	0.157966	8.69855e-22	8.50692e-21	15	20	18	B2	Artery. Mammary (STARNET)	EpiXcan	0.998164	starnet_mam	0.999981
2897	ENSG00000229065	AL354893.2	-0.762445	-0.163055	0.445795	0.00873149	0.028814	9.17464e-05	0.000267693	7	12	8	B2	Artery. Mammary (STARNET)	EpiXcan	0.998164	starnet_mam	0.999981
2898	ENSG00000189223	PAX8-AS1	0.762156	0.0178601	0.445967	0.50603	0.607074	2.13251e-123	3.80991e-121	28	76	39	B2	Artery. Mammary (STARNET)	EpiXcan	0.998164	starnet_mam	0.999981
2899	ENSG00000151348	EXT2	-0.761575	-0.184474	0.446314	0.00576329	0.116806	8.27485e-16	5.8198e-15	9	19	11	B2	Artery. Mammary (STARNET)	EpiXcan	0.998164	starnet_mam	0.999981
2900	ENSG00000149269	PAK1	0.761482	0.034194	0.446369	0.161225	0.356885	7.63919e-55	2.48698e-53	16	43	21	B2	Artery. Mammary (STARNET)	EpiXcan	0.998164	starnet_mam	0.999981
2901	ENSG00000251417	AC145285.2	-0.761247	-0.268598	0.44651	0.015786	0.0596653	1.59284e-08	6.74619e-08	14	26	18	B2	Artery. Mammary (STARNET)	EpiXcan	0.998164	starnet_mam	0.999981
2902	ENSG00000151229	SLC2A13	0.761178	0.0673737	0.446551	0.0455324	0.0306244	5.83176e-05	0.000174038	32	61	36	B2	Artery. Mammary (STARNET)	EpiXcan	0.998164	starnet_mam	0.999981
2903	ENSG00000170364	SETMAR	-0.761121	-0.146395	0.446585	0.00804881	0.0284751	0.000112449	0.000324798	3	4	3	B2	Artery. Mammary (STARNET)	EpiXcan	0.998164	starnet_mam	0.999981
2904	ENSG00000132881	RSG1	-0.761008	-0.190701	0.446652	0.00524075	0.0657327	2.76011e-09	1.25033e-08	6	12	9	B2	Artery. Mammary (STARNET)	EpiXcan	0.998164	starnet_mam	0.999981
2905	ENSG00000182224	CYB5D1	0.760941	0.15156	0.446692	0.00990022	0.0124898	0.0110236	0.0253542	13	25	20	B2	Artery. Mammary (STARNET)	EpiXcan	0.998164	starnet_mam	0.999981
2906	ENSG00000054219	LY75	-0.760634	-0.0191133	0.446876	0.438799	0.574036	3.1337e-111	4.21181e-109	24	53	27	B2	Artery. Mammary (STARNET)	EpiXcan	0.998164	starnet_mam	0.999981
2907	ENSG00000126860	EVI2A	0.760528	0.142489	0.446939	0.0138831	0.0531707	1.13581e-07	4.47662e-07	20	31	23	B2	Artery. Mammary (STARNET)	EpiXcan	0.998164	starnet_mam	0.999981
2908	ENSG00000151876	FBXO4	-0.760342	-0.136075	0.44705	0.00936346	0.0313208	4.54188e-05	0.000136883	9	11	10	B2	Artery. Mammary (STARNET)	EpiXcan	0.998164	starnet_mam	0.999981
2909	ENSG00000007545	CRAMP1	-0.760201	-0.146916	0.447135	0.0112628	0.0455385	7.60372e-07	2.75934e-06	11	27	19	B2	Artery. Mammary (STARNET)	EpiXcan	0.998164	starnet_mam	0.999981
2910	ENSG00000132359	RAP1GAP2	-0.759072	-0.120609	0.44781	0.0259076	0.0273786	0.000156921	0.000445435	36	97	43	B2	Artery. Mammary (STARNET)	EpiXcan	0.998164	starnet_mam	0.999981
2911	ENSG00000166716	ZNF592	-0.758602	-0.118797	0.448091	0.0141588	0.0208553	0.000926148	0.00240825	22	31	29	B2	Artery. Mammary (STARNET)	EpiXcan	0.998164	starnet_mam	0.999981
2912	ENSG00000213626	LBH	-0.7582	-0.0917915	0.448331	0.0203874	0.0901925	1.27559e-12	7.29691e-12	11	25	14	B2	Artery. Mammary (STARNET)	EpiXcan	0.998164	starnet_mam	0.999981
2913	ENSG00000164099	PRSS12	-0.757988	-0.108209	0.448458	0.0160486	0.0291391	9.11058e-05	0.000265876	24	27	26	B2	Artery. Mammary (STARNET)	EpiXcan	0.998164	starnet_mam	0.999981
2914	ENSG00000125347	IRF1	0.757757	0.174358	0.448597	0.00518983	0.0160724	0.00310586	0.00762158	2	3	2	B2	Artery. Mammary (STARNET)	EpiXcan	0.998164	starnet_mam	0.999981
2915	ENSG00000138398	PPIG	-0.757648	-0.0931517	0.448662	0.0164019	0.0321113	4.20089e-05	0.00012705	23	38	29	B2	Artery. Mammary (STARNET)	EpiXcan	0.998164	starnet_mam	0.999981
2916	ENSG00000099250	NRP1	0.75742	0.0252359	0.448798	0.375554	0.469365	1.21284e-81	7.75902e-80	38	53	46	B2	Artery. Mammary (STARNET)	EpiXcan	0.998164	starnet_mam	0.999981
2917	ENSG00000105185	PDCD5	-0.757378	-0.0942867	0.448824	0.0271093	0.0800553	4.60267e-11	2.36843e-10	3	6	3	B2	Artery. Mammary (STARNET)	EpiXcan	0.998164	starnet_mam	0.999981
2918	ENSG00000164118	CEP44	0.75698	0.0643259	0.449062	0.0467788	0.140102	2.34176e-19	2.00977e-18	17	23	20	B2	Artery. Mammary (STARNET)	EpiXcan	0.998164	starnet_mam	0.999981
2919	ENSG00000116679	IVNS1ABP	-0.756839	-0.122573	0.449147	0.0128702	0.0178582	0.00229261	0.00570524	10	35	10	B2	Artery. Mammary (STARNET)	EpiXcan	0.998164	starnet_mam	0.999981
2920	ENSG00000267690	LDLRAD4-AS1	0.75675	0.0693387	0.449199	0.0148468	0.0103049	0.0210164	0.0466641	22	51	30	B2	Artery. Mammary (STARNET)	EpiXcan	0.998164	starnet_mam	0.999981
2921	ENSG00000079277	MKNK1	-0.756682	-0.0907822	0.44924	0.065102	0.105241	1.7034e-14	1.11207e-13	16	32	20	B2	Artery. Mammary (STARNET)	EpiXcan	0.998164	starnet_mam	0.999981
2922	ENSG00000071967	CYBRD1	-0.756062	-0.0218248	0.449612	0.315805	0.339123	1.35642e-51	4.00636e-50	30	59	34	B2	Artery. Mammary (STARNET)	EpiXcan	0.998164	starnet_mam	0.999981
2923	ENSG00000125450	NUP85	0.755777	0.0488931	0.449783	0.0676867	0.129339	6.6642e-18	5.2859e-17	11	14	12	B2	Artery. Mammary (STARNET)	EpiXcan	0.998164	starnet_mam	0.999981
2924	ENSG00000177239	MAN1B1	0.755622	0.0748139	0.449876	0.0267488	0.0481632	4.17563e-07	1.55934e-06	21	56	24	B2	Artery. Mammary (STARNET)	EpiXcan	0.998164	starnet_mam	0.999981
2925	ENSG00000040531	CTNS	-0.755507	-0.0642682	0.449945	0.047378	0.153474	7.2091e-21	6.67594e-20	19	39	31	B2	Artery. Mammary (STARNET)	EpiXcan	0.998164	starnet_mam	0.999981
2926	ENSG00000108839	ALOX12	0.755196	0.15711	0.450131	0.00663232	0.0182941	0.00196656	0.0049324	13	17	16	B2	Artery. Mammary (STARNET)	EpiXcan	0.998164	starnet_mam	0.999981
2927	ENSG00000110274	CEP164	-0.754847	-0.099082	0.450341	0.0158962	0.0419021	2.60354e-06	8.97457e-06	10	17	12	B2	Artery. Mammary (STARNET)	EpiXcan	0.998164	starnet_mam	0.999981
2928	ENSG00000119636	BBOF1	0.754753	0.191744	0.450397	0.00894257	0.0208481	0.000989574	0.00256407	21	27	23	B2	Artery. Mammary (STARNET)	EpiXcan	0.998164	starnet_mam	0.999981
2929	ENSG00000130695	CEP85	-0.754147	-0.0496917	0.450761	0.0816503	0.167304	4.88185e-23	5.01537e-22	24	47	32	B2	Artery. Mammary (STARNET)	EpiXcan	0.998164	starnet_mam	0.999981
2930	ENSG00000176907	C8orf4	-0.754015	-0.0453201	0.45084	0.0397035	0.0585191	2.4414e-08	1.01725e-07	49	73	58	B2	Artery. Mammary (STARNET)	EpiXcan	0.998164	starnet_mam	0.999981
2931	ENSG00000189292	ALKAL2	0.753827	0.080912	0.450953	0.0436185	0.0417673	2.78276e-06	9.55411e-06	35	51	38	B2	Artery. Mammary (STARNET)	EpiXcan	0.998164	starnet_mam	0.999981
2932	ENSG00000158483	FAM86C1	-0.752871	-0.214443	0.451527	0.00506439	0.0589624	1.87732e-08	7.89856e-08	6	15	9	B2	Artery. Mammary (STARNET)	EpiXcan	0.998164	starnet_mam	0.999981
2933	ENSG00000068976	PYGM	0.752819	0.0537384	0.451559	0.0445247	0.131606	8.1771e-18	6.4475e-17	25	49	31	B2	Artery. Mammary (STARNET)	EpiXcan	0.998164	starnet_mam	0.999981
2934	ENSG00000215417	MIR17HG	-0.752813	-0.132666	0.451563	0.014314	0.0379064	8.12668e-06	2.65513e-05	3	3	3	B2	Artery. Mammary (STARNET)	EpiXcan	0.998164	starnet_mam	0.999981
2935	ENSG00000118473	SGIP1	0.751774	0.0520339	0.452187	0.109152	0.158301	1.00577e-21	9.80342e-21	25	41	28	B2	Artery. Mammary (STARNET)	EpiXcan	0.998164	starnet_mam	0.999981
2936	ENSG00000094916	CBX5	0.751166	0.135465	0.452553	0.0115842	0.0532964	9.39005e-08	3.72702e-07	2	3	3	B2	Artery. Mammary (STARNET)	EpiXcan	0.998164	starnet_mam	0.999981
2937	ENSG00000163808	KIF15	-0.751048	-0.131503	0.452624	0.00923505	0.0135277	0.00781542	0.0183193	12	39	16	B2	Artery. Mammary (STARNET)	EpiXcan	0.998164	starnet_mam	0.999981
2938	ENSG00000132640	BTBD3	0.750695	0.0732735	0.452836	0.0626033	0.238246	8.28146e-34	1.33911e-32	26	42	31	B2	Artery. Mammary (STARNET)	EpiXcan	0.998164	starnet_mam	0.999981
2939	ENSG00000233527	ZNF529-AS1	-0.750563	-0.0875389	0.452916	0.0208052	0.0110699	0.0166328	0.0375572	21	31	24	B2	Artery. Mammary (STARNET)	EpiXcan	0.998164	starnet_mam	0.999981
2940	ENSG00000145375	SPATA5	-0.750513	-0.0808409	0.452946	0.019578	0.0454989	9.28781e-07	3.34151e-06	17	21	18	B2	Artery. Mammary (STARNET)	EpiXcan	0.998164	starnet_mam	0.999981
2941	ENSG00000249437	NAIP	-0.750456	-0.101386	0.45298	0.0268561	0.0358407	1.43056e-05	4.54024e-05	14	31	17	B2	Artery. Mammary (STARNET)	EpiXcan	0.998164	starnet_mam	0.999981
2942	ENSG00000158555	GDPD5	-0.750299	-0.0878473	0.453075	0.015993	0.0170867	0.00295016	0.00725812	27	44	33	B2	Artery. Mammary (STARNET)	EpiXcan	0.998164	starnet_mam	0.999981
2943	ENSG00000196381	ZNF781	0.749536	0.0559081	0.453534	0.0457098	0.0717303	3.2181e-10	1.56785e-09	29	42	31	B2	Artery. Mammary (STARNET)	EpiXcan	0.998164	starnet_mam	0.999981
2944	ENSG00000177757	FAM87B	-0.749228	-0.207003	0.45372	0.00774106	0.0432442	1.6931e-06	5.93523e-06	17	39	32	B2	Artery. Mammary (STARNET)	EpiXcan	0.998164	starnet_mam	0.999981
2945	ENSG00000184226	PCDH9	0.748441	0.0668051	0.454194	0.0416078	0.0856959	6.41718e-12	3.50006e-11	4	8	4	B2	Artery. Mammary (STARNET)	EpiXcan	0.998164	starnet_mam	0.999981
2946	ENSG00000223704	LINC01422	0.748382	0.0495617	0.45423	0.0672807	0.0779068	6.07854e-11	3.10389e-10	45	107	55	B2	Artery. Mammary (STARNET)	EpiXcan	0.998164	starnet_mam	0.999981
2947	ENSG00000159658	EFCAB14	-0.748068	-0.126959	0.454419	0.0101108	0.0502238	2.27817e-07	8.70504e-07	14	19	18	B2	Artery. Mammary (STARNET)	EpiXcan	0.998164	starnet_mam	0.999981
2948	ENSG00000196700	ZNF512B	-0.747855	-0.135222	0.454548	0.0222634	0.0549699	6.85566e-08	2.75997e-07	17	41	25	B2	Artery. Mammary (STARNET)	EpiXcan	0.998164	starnet_mam	0.999981
2949	ENSG00000259972	AC009120.2	0.747093	0.115153	0.455008	0.0197939	0.0502856	2.12084e-07	8.1336e-07	15	26	19	B2	Artery. Mammary (STARNET)	EpiXcan	0.998164	starnet_mam	0.999981
2950	ENSG00000214338	SOGA3	0.746791	0.151885	0.45519	0.0105012	0.0105268	0.0194401	0.0433812	2	4	2	B2	Artery. Mammary (STARNET)	EpiXcan	0.998164	starnet_mam	0.999981
2951	ENSG00000106993	CDC37L1	-0.746758	-0.0409493	0.45521	0.11045	0.168784	1.08035e-23	1.14773e-22	22	31	24	B2	Artery. Mammary (STARNET)	EpiXcan	0.998164	starnet_mam	0.999981
2952	ENSG00000259359	AC012409.1	0.746722	0.102062	0.455231	0.0168563	0.0544055	8.05019e-08	3.21175e-07	17	81	22	B2	Artery. Mammary (STARNET)	EpiXcan	0.998164	starnet_mam	0.999981
2953	ENSG00000083828	ZNF586	0.746577	0.042575	0.455319	0.0972935	0.174207	6.19994e-24	6.62019e-23	16	24	20	B2	Artery. Mammary (STARNET)	EpiXcan	0.998164	starnet_mam	0.999981
2954	ENSG00000122970	IFT81	-0.746551	-0.105798	0.455335	0.0270589	0.0160475	0.00385289	0.00934516	31	44	34	B2	Artery. Mammary (STARNET)	EpiXcan	0.998164	starnet_mam	0.999981
2955	ENSG00000100376	FAM118A	0.746346	0.0356337	0.455459	0.222527	0.791594	2.30154e-227	3.37176e-224	39	93	52	B2	Artery. Mammary (STARNET)	EpiXcan	0.998164	starnet_mam	0.999981
2956	ENSG00000173068	BNC2	0.746165	0.0521566	0.455568	0.0875737	0.0655791	2.09316e-09	9.56479e-09	62	100	69	B2	Artery. Mammary (STARNET)	EpiXcan	0.998164	starnet_mam	0.999981
2957	ENSG00000099956	SMARCB1	-0.745983	-0.08804	0.455677	0.0240283	0.0705223	7.14473e-10	3.40613e-09	22	54	30	B2	Artery. Mammary (STARNET)	EpiXcan	0.998164	starnet_mam	0.999981
2958	ENSG00000203666	EFCAB2	-0.745962	-0.158645	0.45569	0.012953	0.445743	3.03176e-74	1.65113e-72	34	86	47	B2	Artery. Mammary (STARNET)	EpiXcan	0.998164	starnet_mam	0.999981
2959	ENSG00000173852	DPY19L1	-0.745895	-0.0992618	0.455731	0.0237465	0.024033	0.000403959	0.00109613	41	71	50	B2	Artery. Mammary (STARNET)	EpiXcan	0.998164	starnet_mam	0.999981
2960	ENSG00000215883	CYB5RL	0.745816	0.0884932	0.455778	0.0945847	0.184128	1.79211e-25	2.07054e-24	18	30	20	B2	Artery. Mammary (STARNET)	EpiXcan	0.998164	starnet_mam	0.999981
2961	ENSG00000103148	NPRL3	-0.745287	-0.0573834	0.456098	0.0588994	0.141208	3.6641e-19	3.09925e-18	21	53	29	B2	Artery. Mammary (STARNET)	EpiXcan	0.998164	starnet_mam	0.999981
2962	ENSG00000169814	BTD	0.745081	0.0785245	0.456223	0.0119868	0.0139178	0.0065949	0.0156184	13	37	14	B2	Artery. Mammary (STARNET)	EpiXcan	0.998164	starnet_mam	0.999981
2963	ENSG00000159873	CCDC117	-0.744523	-0.124772	0.45656	0.0268114	0.0626124	6.87006e-09	3.00706e-08	22	33	25	B2	Artery. Mammary (STARNET)	EpiXcan	0.998164	starnet_mam	0.999981
2964	ENSG00000155393	HEATR3	0.744438	0.0396433	0.456612	0.0681895	0.184137	6.44732e-26	7.56231e-25	28	46	34	B2	Artery. Mammary (STARNET)	EpiXcan	0.998164	starnet_mam	0.999981
2965	ENSG00000179639	FCER1A	-0.744304	-0.147987	0.456693	0.00879488	0.0434353	1.75674e-06	6.1511e-06	3	8	5	B2	Artery. Mammary (STARNET)	EpiXcan	0.998164	starnet_mam	0.999981
2966	ENSG00000237522	NONOP2	-0.744219	-0.0902555	0.456744	0.0335728	0.0567963	2.87413e-08	1.19382e-07	12	15	12	B2	Artery. Mammary (STARNET)	EpiXcan	0.998164	starnet_mam	0.999981
2967	ENSG00000183801	OLFML1	0.744003	0.0880981	0.456874	0.0454846	0.0540655	7.38099e-08	2.95684e-07	51	97	65	B2	Artery. Mammary (STARNET)	EpiXcan	0.998164	starnet_mam	0.999981
2968	ENSG00000240344	PPIL3	0.74387	0.033086	0.456955	0.159461	0.677186	9.23722e-153	4.10077e-150	16	35	25	B2	Artery. Mammary (STARNET)	EpiXcan	0.998164	starnet_mam	0.999981
2969	ENSG00000273486	AC096992.2	-0.743646	-0.222451	0.45709	0.0036002	0.0357736	1.41351e-05	4.49002e-05	23	37	35	B2	Artery. Mammary (STARNET)	EpiXcan	0.998164	starnet_mam	0.999981
2970	ENSG00000168038	ULK4	0.743581	0.0193451	0.45713	0.384955	0.630221	4.5966e-132	1.036e-129	20	27	23	B2	Artery. Mammary (STARNET)	EpiXcan	0.998164	starnet_mam	0.999981
2971	ENSG00000204136	GGTA1P	0.743535	0.0495519	0.457158	0.0912718	0.0916423	1.38581e-12	7.91507e-12	52	72	59	B2	Artery. Mammary (STARNET)	EpiXcan	0.998164	starnet_mam	0.999981
2972	ENSG00000088833	NSFL1C	0.743464	0.111392	0.457201	0.0142764	0.0220576	0.000733556	0.00192695	33	45	38	B2	Artery. Mammary (STARNET)	EpiXcan	0.998164	starnet_mam	0.999981
2973	ENSG00000122971	ACADS	0.743343	0.170882	0.457274	0.00510532	0.0246866	0.000268079	0.00074213	7	12	9	B2	Artery. Mammary (STARNET)	EpiXcan	0.998164	starnet_mam	0.999981
2974	ENSG00000256019	AC018630.1	0.742486	0.0528794	0.457793	0.0682632	0.17953	1.70307e-24	1.87876e-23	31	52	41	B2	Artery. Mammary (STARNET)	EpiXcan	0.998164	starnet_mam	0.999981
2975	ENSG00000178977	LINC00324	-0.742206	-0.0877464	0.457963	0.0190333	0.0241129	0.000381922	0.00103845	19	21	21	B2	Artery. Mammary (STARNET)	EpiXcan	0.998164	starnet_mam	0.999981
2976	ENSG00000175782	SLC35E3	-0.741102	-0.111341	0.458631	0.0123067	0.015169	0.00470142	0.0113171	10	21	12	B2	Artery. Mammary (STARNET)	EpiXcan	0.998164	starnet_mam	0.999981
2977	ENSG00000173585	CCR9	0.741093	0.147029	0.458637	0.00728163	0.19365	8.79796e-27	1.06697e-25	7	13	11	B2	Artery. Mammary (STARNET)	EpiXcan	0.998164	starnet_mam	0.999981
2978	ENSG00000119977	TCTN3	0.74101	0.0846147	0.458687	0.0274967	0.0342612	2.21407e-05	6.89838e-05	49	57	55	B2	Artery. Mammary (STARNET)	EpiXcan	0.998164	starnet_mam	0.999981
2979	ENSG00000100591	AHSA1	-0.740944	-0.12886	0.458727	0.00946553	0.0518719	1.49631e-07	5.83314e-07	14	38	23	B2	Artery. Mammary (STARNET)	EpiXcan	0.998164	starnet_mam	0.999981
2980	ENSG00000197442	MAP3K5	-0.74086	-0.0470936	0.458778	0.0710759	0.149936	1.53598e-20	1.39591e-19	46	83	57	B2	Artery. Mammary (STARNET)	EpiXcan	0.998164	starnet_mam	0.999981
2981	ENSG00000114473	IQCG	0.740456	0.0941388	0.459023	0.018637	0.0374078	8.21206e-06	2.68242e-05	27	43	33	B2	Artery. Mammary (STARNET)	EpiXcan	0.998164	starnet_mam	0.999981
2982	ENSG00000071282	LMCD1	-0.740153	-0.0941859	0.459207	0.0230551	0.0563559	3.36661e-08	1.39089e-07	7	44	11	B2	Artery. Mammary (STARNET)	EpiXcan	0.998164	starnet_mam	0.999981
2983	ENSG00000236732	AC094019.1	-0.739981	-0.0911606	0.459311	0.018277	0.0942091	7.63273e-13	4.42499e-12	10	19	13	B2	Artery. Mammary (STARNET)	EpiXcan	0.998164	starnet_mam	0.999981
2984	ENSG00000182154	MRPL41	-0.739823	-0.0779952	0.459407	0.0385546	0.122931	1.2741e-16	9.40806e-16	20	70	28	B2	Artery. Mammary (STARNET)	EpiXcan	0.998164	starnet_mam	0.999981
2985	ENSG00000118777	ABCG2	0.739811	0.129177	0.459414	0.0133946	0.109687	7.06049e-15	4.70592e-14	17	47	25	B2	Artery. Mammary (STARNET)	EpiXcan	0.998164	starnet_mam	0.999981
2986	ENSG00000151413	NUBPL	-0.739427	-0.0724249	0.459648	0.0310776	0.0403051	3.39491e-06	1.15503e-05	42	72	48	B2	Artery. Mammary (STARNET)	EpiXcan	0.998164	starnet_mam	0.999981
2987	ENSG00000196526	AFAP1	0.73942	0.0793639	0.459652	0.0246125	0.0306421	5.55721e-05	0.000166115	50	91	61	B2	Artery. Mammary (STARNET)	EpiXcan	0.998164	starnet_mam	0.999981
2988	ENSG00000184619	KRBA2	-0.739405	-0.0514041	0.459661	0.095747	0.288898	3.64245e-42	7.92897e-41	19	29	23	B2	Artery. Mammary (STARNET)	EpiXcan	0.998164	starnet_mam	0.999981
2989	ENSG00000138658	ZGRF1	-0.739226	-0.0540614	0.45977	0.0489351	0.180981	5.02182e-25	5.65486e-24	16	33	21	B2	Artery. Mammary (STARNET)	EpiXcan	0.998164	starnet_mam	0.999981
2990	ENSG00000173193	PARP14	0.737812	0.0376333	0.460629	0.0766055	0.113472	1.79055e-15	1.2321e-14	63	109	73	B2	Artery. Mammary (STARNET)	EpiXcan	0.998164	starnet_mam	0.999981
2991	ENSG00000079841	RIMS1	-0.737726	-0.149856	0.460681	0.00891477	0.0417373	2.73832e-06	9.41037e-06	7	9	7	B2	Artery. Mammary (STARNET)	EpiXcan	0.998164	starnet_mam	0.999981
2992	ENSG00000230438	SERPINB9P1	-0.737637	-0.0216138	0.460735	0.460929	0.552461	1.0605e-103	1.177e-101	34	48	37	B2	Artery. Mammary (STARNET)	EpiXcan	0.998164	starnet_mam	0.999981
2993	ENSG00000099968	BCL2L13	0.737144	0.0598808	0.461035	0.0476141	0.0393139	4.92915e-06	1.64905e-05	43	60	51	B2	Artery. Mammary (STARNET)	EpiXcan	0.998164	starnet_mam	0.999981
2994	ENSG00000272606	AC015982.1	-0.736891	-0.226801	0.461189	0.00373126	0.0161492	0.00342922	0.00837301	6	48	8	B2	Artery. Mammary (STARNET)	EpiXcan	0.998164	starnet_mam	0.999981
2995	ENSG00000170160	CCDC144A	-0.736686	-0.0458554	0.461313	0.0635268	0.0981576	2.34673e-13	1.41655e-12	37	80	45	B2	Artery. Mammary (STARNET)	EpiXcan	0.998164	starnet_mam	0.999981
2996	ENSG00000110987	BCL7A	0.735926	0.113691	0.461776	0.0190148	0.0132529	0.00857692	0.0200146	32	81	42	B2	Artery. Mammary (STARNET)	EpiXcan	0.998164	starnet_mam	0.999981
2997	ENSG00000160191	PDE9A	0.735925	0.128172	0.461776	0.00851779	0.018133	0.00221418	0.00551663	16	27	17	B2	Artery. Mammary (STARNET)	EpiXcan	0.998164	starnet_mam	0.999981
2998	ENSG00000260788	AC009063.2	0.735911	0.0596232	0.461785	0.0588241	0.141405	2.91828e-19	2.48418e-18	16	81	20	B2	Artery. Mammary (STARNET)	EpiXcan	0.998164	starnet_mam	0.999981
2999	ENSG00000241261	RPL17P19	0.735903	0.0410778	0.46179	0.127759	0.246978	2.5305e-35	4.36653e-34	35	56	39	B2	Artery. Mammary (STARNET)	EpiXcan	0.998164	starnet_mam	0.999981
3000	ENSG00000106460	TMEM106B	-0.735842	-0.134427	0.461827	0.0067477	0.0320594	4.22e-05	0.000127575	22	30	27	B2	Artery. Mammary (STARNET)	EpiXcan	0.998164	starnet_mam	0.999981
3001	ENSG00000128881	TTBK2	-0.735828	-0.245223	0.461835	0.00395701	0.0274449	0.000144424	0.000411617	6	13	8	B2	Artery. Mammary (STARNET)	EpiXcan	0.998164	starnet_mam	0.999981
3002	ENSG00000170017	ALCAM	-0.735602	-0.0786931	0.461973	0.0323114	0.0464358	6.93752e-07	2.53579e-06	26	38	31	B2	Artery. Mammary (STARNET)	EpiXcan	0.998164	starnet_mam	0.999981
3003	ENSG00000185963	BICD2	-0.735391	-0.140081	0.462101	0.00735487	0.0292636	9.0596e-05	0.000264547	9	17	10	B2	Artery. Mammary (STARNET)	EpiXcan	0.998164	starnet_mam	0.999981
3004	ENSG00000183386	FHL3	-0.734935	-0.0477715	0.462379	0.0958996	0.197485	1.53727e-27	1.93147e-26	8	14	12	B2	Artery. Mammary (STARNET)	EpiXcan	0.998164	starnet_mam	0.999981
3005	ENSG00000233452	STXBP5-AS1	-0.734385	-0.107177	0.462714	0.0155775	0.0445061	1.29476e-06	4.58882e-06	7	29	11	B2	Artery. Mammary (STARNET)	EpiXcan	0.998164	starnet_mam	0.999981
3006	ENSG00000118276	B4GALT6	0.734138	0.0618977	0.462865	0.0612671	0.132194	4.93076e-18	3.9473e-17	8	12	8	B2	Artery. Mammary (STARNET)	EpiXcan	0.998164	starnet_mam	0.999981
3007	ENSG00000178904	DPY19L3	-0.734029	-0.0470489	0.462931	0.0575146	0.135738	2.60898e-18	2.12224e-17	25	52	33	B2	Artery. Mammary (STARNET)	EpiXcan	0.998164	starnet_mam	0.999981
3008	ENSG00000188191	PRKAR1B	-0.733929	-0.0533962	0.462992	0.0539323	0.0695592	9.36062e-10	4.40942e-09	28	45	34	B2	Artery. Mammary (STARNET)	EpiXcan	0.998164	starnet_mam	0.999981
3009	ENSG00000198792	TMEM184B	0.733915	0.0531317	0.463001	0.0565191	0.101078	4.04874e-14	2.58674e-13	21	51	25	B2	Artery. Mammary (STARNET)	EpiXcan	0.998164	starnet_mam	0.999981
3010	ENSG00000165185	KIAA1958	-0.733762	-0.377095	0.463094	0.000795867	0.0195415	0.00145166	0.00369666	5	12	8	B2	Artery. Mammary (STARNET)	EpiXcan	0.998164	starnet_mam	0.999981
3011	ENSG00000273373	AL355488.2	-0.733752	-0.178349	0.4631	0.0041073	0.019025	0.00165246	0.00418472	1	2	1	B2	Artery. Mammary (STARNET)	EpiXcan	0.998164	starnet_mam	0.999981
3012	ENSG00000212128	TAS2R13	0.73375	0.0231028	0.463101	0.279037	0.441869	1.92589e-74	1.05671e-72	12	35	18	B2	Artery. Mammary (STARNET)	EpiXcan	0.998164	starnet_mam	0.999981
3013	ENSG00000272604	AC073073.2	-0.733743	-0.133482	0.463105	0.0145566	0.0236996	0.000430271	0.001163	38	49	45	B2	Artery. Mammary (STARNET)	EpiXcan	0.998164	starnet_mam	0.999981
3014	ENSG00000141446	ESCO1	0.733671	0.0997632	0.463149	0.0361122	0.0881841	2.00807e-12	1.13584e-11	17	37	21	B2	Artery. Mammary (STARNET)	EpiXcan	0.998164	starnet_mam	0.999981
3015	ENSG00000104823	ECH1	-0.733597	-0.17556	0.463195	0.0133298	0.0229385	0.000551686	0.00147324	23	37	27	B2	Artery. Mammary (STARNET)	EpiXcan	0.998164	starnet_mam	0.999981
3016	ENSG00000127124	HIVEP3	0.733494	0.110646	0.463257	0.0163983	0.0242304	0.000396213	0.00107631	17	21	17	B2	Artery. Mammary (STARNET)	EpiXcan	0.998164	starnet_mam	0.999981
3017	ENSG00000125375	ATP5S	0.73276	0.172032	0.463705	0.00753113	0.0205605	0.00105909	0.00273212	6	7	6	B2	Artery. Mammary (STARNET)	EpiXcan	0.998164	starnet_mam	0.999981
3018	ENSG00000155970	MICU3	-0.732627	-0.0541364	0.463786	0.0700928	0.136776	9.94996e-19	8.24473e-18	45	104	61	B2	Artery. Mammary (STARNET)	EpiXcan	0.998164	starnet_mam	0.999981
3019	ENSG00000186866	POFUT2	-0.732626	-0.119403	0.463787	0.0104866	0.0136835	0.00794548	0.0186123	11	28	14	B2	Artery. Mammary (STARNET)	EpiXcan	0.998164	starnet_mam	0.999981
3020	ENSG00000105983	LMBR1	0.732526	0.0533765	0.463848	0.062936	0.146464	4.31483e-20	3.82409e-19	20	42	24	B2	Artery. Mammary (STARNET)	EpiXcan	0.998164	starnet_mam	0.999981
3021	ENSG00000182149	IST1	-0.732285	-0.0821335	0.463995	0.0222504	0.0222754	0.000633432	0.00167808	28	39	35	B2	Artery. Mammary (STARNET)	EpiXcan	0.998164	starnet_mam	0.999981
3022	ENSG00000116729	WLS	0.732122	0.068784	0.464094	0.0450194	0.085013	9.28248e-12	5.01247e-11	29	35	29	B2	Artery. Mammary (STARNET)	EpiXcan	0.998164	starnet_mam	0.999981
3023	ENSG00000272760	AC093726.1	0.731975	0.198545	0.464184	0.00528875	0.0160797	0.00380261	0.00923699	3	7	4	B2	Artery. Mammary (STARNET)	EpiXcan	0.998164	starnet_mam	0.999981
3024	ENSG00000260604	AL590004.4	0.731878	0.0644546	0.464243	0.0666591	0.14302	1.16559e-19	1.014e-18	5	25	7	B2	Artery. Mammary (STARNET)	EpiXcan	0.998164	starnet_mam	0.999981
3025	ENSG00000271590	AC108463.3	-0.731782	-0.0665237	0.464301	0.0123776	0.0406342	3.80165e-06	1.28713e-05	10	27	18	B2	Artery. Mammary (STARNET)	EpiXcan	0.998164	starnet_mam	0.999981
3026	ENSG00000111237	VPS29	-0.731751	-0.120762	0.46432	0.0105711	0.0224851	0.000615197	0.00163272	9	13	9	B2	Artery. Mammary (STARNET)	EpiXcan	0.998164	starnet_mam	0.999981
3027	ENSG00000188549	C15orf52	0.73146	0.141809	0.464498	0.0128631	0.041097	3.16215e-06	1.07934e-05	12	21	13	B2	Artery. Mammary (STARNET)	EpiXcan	0.998164	starnet_mam	0.999981
3028	ENSG00000135845	PIGC	-0.73117	-0.107	0.464675	0.0127225	0.0235176	0.000465879	0.00125301	20	30	22	B2	Artery. Mammary (STARNET)	EpiXcan	0.998164	starnet_mam	0.999981
3029	ENSG00000250424	AC004691.2	0.731159	0.110708	0.464682	0.0159521	0.0586207	1.81986e-08	7.66121e-08	8	9	9	B2	Artery. Mammary (STARNET)	EpiXcan	0.998164	starnet_mam	0.999981
3030	ENSG00000130347	RTN4IP1	-0.73046	-0.126163	0.465109	0.0094255	0.0262275	0.000211922	0.000592718	3	6	4	B2	Artery. Mammary (STARNET)	EpiXcan	0.998164	starnet_mam	0.999981
3031	ENSG00000168016	TRANK1	-0.730237	-0.0427186	0.465245	0.0735403	0.224475	1.60303e-31	2.38421e-30	19	34	27	B2	Artery. Mammary (STARNET)	EpiXcan	0.998164	starnet_mam	0.999981
3032	ENSG00000065000	AP3D1	0.729946	0.0986255	0.465423	0.0160741	0.0390291	6.21373e-06	2.04926e-05	14	37	20	B2	Artery. Mammary (STARNET)	EpiXcan	0.998164	starnet_mam	0.999981
3033	ENSG00000253853	AC246817.1	-0.729871	-0.0533467	0.465469	0.0798905	0.336773	2.05216e-51	6.03698e-50	16	50	23	B2	Artery. Mammary (STARNET)	EpiXcan	0.998164	starnet_mam	0.999981
3034	ENSG00000010626	LRRC23	0.729716	0.0450931	0.465564	0.0805956	0.204573	2.76814e-28	3.56983e-27	5	31	6	B2	Artery. Mammary (STARNET)	EpiXcan	0.998164	starnet_mam	0.999981
3035	ENSG00000114054	PCCB	0.729635	0.123578	0.465613	0.0143335	0.0189386	0.00169537	0.0042845	13	29	14	B2	Artery. Mammary (STARNET)	EpiXcan	0.998164	starnet_mam	0.999981
3036	ENSG00000144218	AFF3	-0.728536	-0.0456022	0.466285	0.053381	0.174159	5.78684e-24	6.18812e-23	42	70	53	B2	Artery. Mammary (STARNET)	EpiXcan	0.998164	starnet_mam	0.999981
3037	ENSG00000188157	AGRN	0.72844	0.242329	0.466344	0.00493397	0.0126367	0.0104322	0.0240582	10	16	15	B2	Artery. Mammary (STARNET)	EpiXcan	0.998164	starnet_mam	0.999981
3038	ENSG00000124207	CSE1L	-0.728374	-0.094345	0.466385	0.0178516	0.118911	2.65506e-16	1.92367e-15	20	47	27	B2	Artery. Mammary (STARNET)	EpiXcan	0.998164	starnet_mam	0.999981
3039	ENSG00000234084	AL049552.1	0.727957	0.104626	0.46664	0.0234367	0.0669578	1.66387e-09	7.68223e-09	4	6	4	B2	Artery. Mammary (STARNET)	EpiXcan	0.998164	starnet_mam	0.999981
3040	ENSG00000197020	ZNF100	-0.727952	-0.0171199	0.466643	0.690846	0.790757	9.29528e-225	1.23796e-221	13	31	14	B2	Artery. Mammary (STARNET)	EpiXcan	0.998164	starnet_mam	0.999981
3041	ENSG00000072756	TRNT1	-0.727285	-0.0690681	0.467052	0.0839794	0.135756	2.38763e-18	1.94435e-17	42	77	50	B2	Artery. Mammary (STARNET)	EpiXcan	0.998164	starnet_mam	0.999981
3042	ENSG00000205930	C21orf62-AS1	0.727103	0.0326418	0.467163	0.117127	0.0784279	4.82736e-11	2.47883e-10	105	146	115	B2	Artery. Mammary (STARNET)	EpiXcan	0.998164	starnet_mam	0.999981
3043	ENSG00000099814	CEP170B	-0.726976	-0.128255	0.46724	0.0118604	0.0154236	0.00480183	0.0115455	17	37	22	B2	Artery. Mammary (STARNET)	EpiXcan	0.998164	starnet_mam	0.999981
3044	ENSG00000010017	RANBP9	0.726821	0.0444876	0.467335	0.0759168	0.17692	3.06179e-24	3.32261e-23	20	25	25	B2	Artery. Mammary (STARNET)	EpiXcan	0.998164	starnet_mam	0.999981
3045	ENSG00000205485	AC004980.1	-0.726508	-0.0586911	0.467527	0.0513239	0.12386	2.18051e-17	1.6875e-16	27	76	37	B2	Artery. Mammary (STARNET)	EpiXcan	0.998164	starnet_mam	0.999981
3046	ENSG00000161513	FDXR	-0.726112	-0.113678	0.46777	0.0125669	0.0187927	0.00161947	0.00410401	9	14	12	B2	Artery. Mammary (STARNET)	EpiXcan	0.998164	starnet_mam	0.999981
3047	ENSG00000179277	MEIS3P1	0.72603	0.0288736	0.46782	0.135455	0.208702	5.92026e-29	7.84193e-28	16	32	22	B2	Artery. Mammary (STARNET)	EpiXcan	0.998164	starnet_mam	0.999981
3048	ENSG00000119139	TJP2	0.726021	0.0513289	0.467826	0.0709707	0.25154	9.94809e-36	1.74538e-34	39	87	55	B2	Artery. Mammary (STARNET)	EpiXcan	0.998164	starnet_mam	0.999981
3049	ENSG00000136052	SLC41A2	0.725758	0.0784047	0.467987	0.0274951	0.0454178	9.01577e-07	3.24763e-06	30	44	34	B2	Artery. Mammary (STARNET)	EpiXcan	0.998164	starnet_mam	0.999981
3050	ENSG00000186409	CCDC30	-0.725395	-0.0337379	0.46821	0.114533	0.313617	2.2203e-46	5.44848e-45	13	24	18	B2	Artery. Mammary (STARNET)	EpiXcan	0.998164	starnet_mam	0.999981
3051	ENSG00000224958	PGM5-AS1	-0.725217	-0.0859574	0.468319	0.02467	0.0147261	0.00575806	0.0137164	21	23	23	B2	Artery. Mammary (STARNET)	EpiXcan	0.998164	starnet_mam	0.999981
3052	ENSG00000144320	LNPK	-0.725166	-0.0381794	0.46835	0.104204	0.172616	1.35988e-23	1.43843e-22	66	90	74	B2	Artery. Mammary (STARNET)	EpiXcan	0.998164	starnet_mam	0.999981
3053	ENSG00000148842	CNNM2	0.725162	0.107729	0.468352	0.0145343	0.0172804	0.00278598	0.00687115	21	36	21	B2	Artery. Mammary (STARNET)	EpiXcan	0.998164	starnet_mam	0.999981
3054	ENSG00000187210	GCNT1	-0.72515	-0.0863475	0.46836	0.0111252	0.0191942	0.00155926	0.0039569	12	32	15	B2	Artery. Mammary (STARNET)	EpiXcan	0.998164	starnet_mam	0.999981
3055	ENSG00000171988	JMJD1C	0.725021	0.0836123	0.468439	0.024024	0.0675761	7.25437e-10	3.45166e-09	9	12	11	B2	Artery. Mammary (STARNET)	EpiXcan	0.998164	starnet_mam	0.999981
3056	ENSG00000173641	HSPB7	-0.72486	-0.0331732	0.468538	0.141059	0.233099	4.21914e-33	6.65343e-32	22	51	27	B2	Artery. Mammary (STARNET)	EpiXcan	0.998164	starnet_mam	0.999981
3057	ENSG00000115365	LANCL1	-0.724523	-0.0616948	0.468745	0.0404544	0.0924632	1.2327e-12	7.06261e-12	28	38	35	B2	Artery. Mammary (STARNET)	EpiXcan	0.998164	starnet_mam	0.999981
3058	ENSG00000104415	WISP1	-0.724465	-0.0760871	0.46878	0.0301723	0.0950413	5.36762e-13	3.14794e-12	23	34	28	B2	Artery. Mammary (STARNET)	EpiXcan	0.998164	starnet_mam	0.999981
3059	ENSG00000188227	ZNF793	0.724235	0.101177	0.468921	0.0221944	0.0677943	1.39459e-09	6.47772e-09	24	35	30	B2	Artery. Mammary (STARNET)	EpiXcan	0.998164	starnet_mam	0.999981
3060	ENSG00000237742	AL365259.1	0.723816	0.0416754	0.469179	0.0901531	0.229608	4.4118e-32	6.68385e-31	8	40	11	B2	Artery. Mammary (STARNET)	EpiXcan	0.998164	starnet_mam	0.999981
3061	ENSG00000148218	ALAD	0.723813	0.0388088	0.46918	0.166351	0.226987	9.57223e-32	1.43682e-30	63	90	70	B2	Artery. Mammary (STARNET)	EpiXcan	0.998164	starnet_mam	0.999981
3062	ENSG00000187109	NAP1L1	0.723646	0.117505	0.469283	0.0149456	0.107002	9.48209e-15	6.26297e-14	9	20	12	B2	Artery. Mammary (STARNET)	EpiXcan	0.998164	starnet_mam	0.999981
3063	ENSG00000273046	AC012531.2	-0.723506	-0.069849	0.469369	0.0418353	0.012459	0.0110243	0.0253542	58	97	69	B2	Artery. Mammary (STARNET)	EpiXcan	0.998164	starnet_mam	0.999981
3064	ENSG00000184014	DENND5A	0.723394	0.0468568	0.469438	0.0612624	0.113271	1.26507e-15	8.80025e-15	33	55	40	B2	Artery. Mammary (STARNET)	EpiXcan	0.998164	starnet_mam	0.999981
3065	ENSG00000256849	TCP1P3	-0.723287	-0.104036	0.469503	0.0182107	0.024948	0.000305028	0.000838847	32	52	36	B2	Artery. Mammary (STARNET)	EpiXcan	0.998164	starnet_mam	0.999981
3066	ENSG00000089063	TMEM230	-0.722364	-0.081474	0.470071	0.0423684	0.187278	3.51929e-26	4.16796e-25	11	31	16	B2	Artery. Mammary (STARNET)	EpiXcan	0.998164	starnet_mam	0.999981
3067	ENSG00000160293	VAV2	-0.722191	-0.0690691	0.470177	0.0231408	0.0156312	0.00451919	0.0108928	28	62	35	B2	Artery. Mammary (STARNET)	EpiXcan	0.998164	starnet_mam	0.999981
3068	ENSG00000101150	TPD52L2	0.721782	0.048263	0.470429	0.0713019	0.127557	1.25572e-17	9.83758e-17	18	25	22	B2	Artery. Mammary (STARNET)	EpiXcan	0.998164	starnet_mam	0.999981
3069	ENSG00000169629	RGPD8	0.721256	0.0248558	0.470752	0.280844	0.407216	1.13584e-66	4.99703e-65	55	127	66	B2	Artery. Mammary (STARNET)	EpiXcan	0.998164	starnet_mam	0.999981
3070	ENSG00000213222	AC093724.1	0.721145	0.0418096	0.47082	0.132209	0.297743	1.01976e-44	2.41738e-43	30	73	42	B2	Artery. Mammary (STARNET)	EpiXcan	0.998164	starnet_mam	0.999981
3071	ENSG00000116774	OLFML3	-0.72098	-0.171588	0.470922	0.00606245	0.0462616	7.30484e-07	2.65812e-06	10	28	13	B2	Artery. Mammary (STARNET)	EpiXcan	0.998164	starnet_mam	0.999981
3072	ENSG00000108883	EFTUD2	0.720915	0.0269076	0.470962	0.22613	0.632042	1.22568e-132	2.89616e-130	23	35	30	B2	Artery. Mammary (STARNET)	EpiXcan	0.998164	starnet_mam	0.999981
3073	ENSG00000186020	ZNF529	-0.720709	-0.23799	0.471088	0.00257967	0.0240079	0.000383731	0.00104298	5	19	12	B2	Artery. Mammary (STARNET)	EpiXcan	0.998164	starnet_mam	0.999981
3074	ENSG00000167515	TRAPPC2L	0.72052	0.061106	0.471205	0.0486657	0.168383	5.06011e-23	5.19122e-22	10	16	13	B2	Artery. Mammary (STARNET)	EpiXcan	0.998164	starnet_mam	0.999981
3075	ENSG00000113070	HBEGF	0.720297	0.379032	0.471342	0.00100631	0.0298409	7.29148e-05	0.000215103	3	8	5	B2	Artery. Mammary (STARNET)	EpiXcan	0.998164	starnet_mam	0.999981
3076	ENSG00000196914	ARHGEF12	-0.720114	-0.14634	0.471455	0.0125458	0.0122902	0.0109989	0.0253037	16	23	19	B2	Artery. Mammary (STARNET)	EpiXcan	0.998164	starnet_mam	0.999981
3077	ENSG00000118402	ELOVL4	0.719792	0.0473104	0.471653	0.0364108	0.0754525	1.83433e-10	9.10639e-10	13	25	16	B2	Artery. Mammary (STARNET)	EpiXcan	0.998164	starnet_mam	0.999981
3078	ENSG00000101052	IFT52	0.71937	0.0833898	0.471913	0.0406344	0.0500341	2.28463e-07	8.72518e-07	24	36	29	B2	Artery. Mammary (STARNET)	EpiXcan	0.998164	starnet_mam	0.999981
3079	ENSG00000125877	ITPA	-0.719315	-0.0325662	0.471947	0.13272	0.193283	7.94221e-27	9.67194e-26	32	46	34	B2	Artery. Mammary (STARNET)	EpiXcan	0.998164	starnet_mam	0.999981
3080	ENSG00000176087	SLC35A4	-0.718998	-0.131039	0.472142	0.0128146	0.0108994	0.0171934	0.0387632	17	17	17	B2	Artery. Mammary (STARNET)	EpiXcan	0.998164	starnet_mam	0.999981
3081	ENSG00000126878	AIF1L	0.71887	0.0294575	0.472221	0.226861	0.470205	1.10224e-80	6.93039e-79	20	33	25	B2	Artery. Mammary (STARNET)	EpiXcan	0.998164	starnet_mam	0.999981
3082	ENSG00000144228	SPOPL	0.718796	0.0643991	0.472267	0.0328901	0.0264345	0.00020057	0.000562688	40	79	45	B2	Artery. Mammary (STARNET)	EpiXcan	0.998164	starnet_mam	0.999981
3083	ENSG00000139055	ERP27	0.718765	0.0267891	0.472286	0.183921	0.357976	4.05872e-55	1.33319e-53	20	31	26	B2	Artery. Mammary (STARNET)	EpiXcan	0.998164	starnet_mam	0.999981
3084	ENSG00000235314	LINC00957	0.718393	0.0672514	0.472515	0.0305146	0.0294214	9.08744e-05	0.000265254	32	39	33	B2	Artery. Mammary (STARNET)	EpiXcan	0.998164	starnet_mam	0.999981
3085	ENSG00000185917	SETD4	-0.718213	-0.0862499	0.472626	0.0293974	0.0964063	2.97267e-13	1.78044e-12	10	14	12	B2	Artery. Mammary (STARNET)	EpiXcan	0.998164	starnet_mam	0.999981
3086	ENSG00000167881	SRP68	-0.717982	-0.0552602	0.472769	0.0645019	0.105303	2.62654e-14	1.6966e-13	24	38	28	B2	Artery. Mammary (STARNET)	EpiXcan	0.998164	starnet_mam	0.999981
3087	ENSG00000185070	FLRT2	0.717699	0.0306366	0.472943	0.117662	0.233819	7.47544e-33	1.16879e-31	50	89	61	B2	Artery. Mammary (STARNET)	EpiXcan	0.998164	starnet_mam	0.999981
3088	ENSG00000070882	OSBPL3	0.717008	0.0640556	0.473369	0.0554979	0.154871	3.699e-21	3.48267e-20	22	29	24	B2	Artery. Mammary (STARNET)	EpiXcan	0.998164	starnet_mam	0.999981
3089	ENSG00000104047	DTWD1	-0.716837	-0.121789	0.473475	0.0135131	0.0197644	0.00137042	0.00349647	19	30	25	B2	Artery. Mammary (STARNET)	EpiXcan	0.998164	starnet_mam	0.999981
3090	ENSG00000104093	DMXL2	-0.716799	-0.0549823	0.473498	0.0524555	0.180273	3.63313e-25	4.1228e-24	34	57	44	B2	Artery. Mammary (STARNET)	EpiXcan	0.998164	starnet_mam	0.999981
3091	ENSG00000106686	SPATA6L	-0.716765	-0.0710683	0.473519	0.0417374	0.0848468	1.10706e-11	5.92347e-11	16	29	20	B2	Artery. Mammary (STARNET)	EpiXcan	0.998164	starnet_mam	0.999981
3092	ENSG00000166446	CDYL2	0.716598	0.0554529	0.473622	0.0530445	0.0955674	5.01759e-13	2.95093e-12	39	83	49	B2	Artery. Mammary (STARNET)	EpiXcan	0.998164	starnet_mam	0.999981
3093	ENSG00000104343	UBE2W	-0.71636	-0.0932403	0.473769	0.0148728	0.0397499	4.74472e-06	1.58953e-05	24	36	27	B2	Artery. Mammary (STARNET)	EpiXcan	0.998164	starnet_mam	0.999981
3094	ENSG00000134283	PPHLN1	0.716142	0.0616745	0.473904	0.0374676	0.0746031	1.69337e-10	8.42944e-10	26	40	31	B2	Artery. Mammary (STARNET)	EpiXcan	0.998164	starnet_mam	0.999981
3095	ENSG00000166436	TRIM66	-0.715887	-0.0295541	0.474061	0.151156	0.403264	2.9484e-65	1.24838e-63	16	36	21	B2	Artery. Mammary (STARNET)	EpiXcan	0.998164	starnet_mam	0.999981
3096	ENSG00000079691	CARMIL1	0.715858	0.0594617	0.474079	0.0546121	0.132461	5.83286e-18	4.64662e-17	15	24	16	B2	Artery. Mammary (STARNET)	EpiXcan	0.998164	starnet_mam	0.999981
3097	ENSG00000258565	BLZF2P	-0.715797	-0.0628337	0.474117	0.0271915	0.0429389	1.80587e-06	6.3156e-06	24	53	30	B2	Artery. Mammary (STARNET)	EpiXcan	0.998164	starnet_mam	0.999981
3098	ENSG00000204435	CSNK2B	0.715482	0.0348571	0.474312	0.146935	0.145776	5.0661e-20	4.46829e-19	46	68	50	B2	Artery. Mammary (STARNET)	EpiXcan	0.998164	starnet_mam	0.999981
3099	ENSG00000186399	GOLGA8R	-0.715397	-0.06691	0.474364	0.0364724	0.0418213	2.66759e-06	9.18452e-06	33	50	42	B2	Artery. Mammary (STARNET)	EpiXcan	0.998164	starnet_mam	0.999981
3100	ENSG00000214944	ARHGEF28	-0.715264	-0.070736	0.474446	0.0337819	0.0615077	1.00503e-08	4.32795e-08	23	55	25	B2	Artery. Mammary (STARNET)	EpiXcan	0.998164	starnet_mam	0.999981
3101	ENSG00000165487	MICU2	0.715054	0.106625	0.474576	0.0239036	0.0332737	2.82118e-05	8.6938e-05	31	50	40	B2	Artery. Mammary (STARNET)	EpiXcan	0.998164	starnet_mam	0.999981
3102	ENSG00000136051	WASHC4	0.714849	0.0537714	0.474703	0.0803268	0.135237	1.86872e-18	1.53285e-17	29	43	37	B2	Artery. Mammary (STARNET)	EpiXcan	0.998164	starnet_mam	0.999981
3103	ENSG00000227372	TP73-AS1	0.714712	0.0624587	0.474787	0.0458924	0.0851841	1.00426e-11	5.40302e-11	18	45	23	B2	Artery. Mammary (STARNET)	EpiXcan	0.998164	starnet_mam	0.999981
3104	ENSG00000204604	ZNF468	-0.714081	-0.0485724	0.475177	0.0810731	0.213202	3.14433e-30	4.4123e-29	21	51	28	B2	Artery. Mammary (STARNET)	EpiXcan	0.998164	starnet_mam	0.999981
3105	ENSG00000145431	PDGFC	-0.714031	-0.106602	0.475208	0.0106808	0.0259011	0.000235183	0.000654402	10	30	11	B2	Artery. Mammary (STARNET)	EpiXcan	0.998164	starnet_mam	0.999981
3106	ENSG00000138071	ACTR2	-0.713818	-0.0474332	0.47534	0.071931	0.143478	2.10125e-19	1.80547e-18	15	23	18	B2	Artery. Mammary (STARNET)	EpiXcan	0.998164	starnet_mam	0.999981
3107	ENSG00000065183	WDR3	0.713633	0.0487773	0.475454	0.0198413	0.0496726	2.74071e-07	1.03885e-06	3	45	3	B2	Artery. Mammary (STARNET)	EpiXcan	0.998164	starnet_mam	0.999981
3108	ENSG00000244255	AL645922.1	-0.713612	-0.0453739	0.475467	0.0448272	0.0669082	2.11101e-09	9.64038e-09	28	46	32	B2	Artery. Mammary (STARNET)	EpiXcan	0.998164	starnet_mam	0.999981
3109	ENSG00000177721	ANXA2R	0.713582	0.108604	0.475486	0.0156408	0.0228747	0.000463439	0.00124713	12	21	12	B2	Artery. Mammary (STARNET)	EpiXcan	0.998164	starnet_mam	0.999981
3110	ENSG00000172404	DNAJB7	-0.713453	-0.0489145	0.475566	0.0734892	0.254175	2.99812e-36	5.36293e-35	37	45	43	B2	Artery. Mammary (STARNET)	EpiXcan	0.998164	starnet_mam	0.999981
3111	ENSG00000101460	MAP1LC3A	-0.71318	-0.136616	0.475734	0.0078941	0.0327762	3.4005e-05	0.000103938	8	20	9	B2	Artery. Mammary (STARNET)	EpiXcan	0.998164	starnet_mam	0.999981
3112	ENSG00000121858	TNFSF10	-0.712942	-0.277245	0.475882	0.00159153	0.0190792	0.00158209	0.00401206	4	22	12	B2	Artery. Mammary (STARNET)	EpiXcan	0.998164	starnet_mam	0.999981
3113	ENSG00000237813	AC002066.1	-0.712759	-0.140999	0.475995	0.00737351	0.0239541	0.000417318	0.00112987	4	23	5	B2	Artery. Mammary (STARNET)	EpiXcan	0.998164	starnet_mam	0.999981
3114	ENSG00000187955	COL14A1	0.711926	0.202718	0.47651	0.00322705	0.0240125	0.000400936	0.00108873	3	9	4	B2	Artery. Mammary (STARNET)	EpiXcan	0.998164	starnet_mam	0.999981
3115	ENSG00000146263	MMS22L	-0.711713	-0.0307374	0.476642	0.11289	0.153806	5.77767e-21	5.36734e-20	11	20	11	B2	Artery. Mammary (STARNET)	EpiXcan	0.998164	starnet_mam	0.999981
3116	ENSG00000174780	SRP72	0.71147	0.0856545	0.476793	0.0234796	0.113949	2.06405e-15	1.41631e-14	18	26	23	B2	Artery. Mammary (STARNET)	EpiXcan	0.998164	starnet_mam	0.999981
3117	ENSG00000170412	GPRC5C	0.711094	0.0665023	0.477026	0.0339505	0.0922364	1.15229e-12	6.6148e-12	39	66	48	B2	Artery. Mammary (STARNET)	EpiXcan	0.998164	starnet_mam	0.999981
3118	ENSG00000111652	COPS7A	-0.710957	-0.0458564	0.477111	0.0320496	0.0432367	1.62109e-06	5.69383e-06	32	40	38	B2	Artery. Mammary (STARNET)	EpiXcan	0.998164	starnet_mam	0.999981
3119	ENSG00000134882	UBAC2	-0.710602	-0.109849	0.477331	0.0124233	0.0446905	1.10426e-06	3.93994e-06	7	8	7	B2	Artery. Mammary (STARNET)	EpiXcan	0.998164	starnet_mam	0.999981
3120	ENSG00000158560	DYNC1I1	-0.709502	-0.0430898	0.478013	0.0642531	0.0873827	5.22123e-12	2.86698e-11	45	52	51	B2	Artery. Mammary (STARNET)	EpiXcan	0.998164	starnet_mam	0.999981
3121	ENSG00000143079	CTTNBP2NL	0.709338	0.0734222	0.478115	0.0126143	0.0429382	2.01607e-06	7.02722e-06	24	59	31	B2	Artery. Mammary (STARNET)	EpiXcan	0.998164	starnet_mam	0.999981
3122	ENSG00000153157	SYCP2L	0.709051	0.15971	0.478293	0.0058609	0.0353232	1.58417e-05	4.99636e-05	8	27	10	B2	Artery. Mammary (STARNET)	EpiXcan	0.998164	starnet_mam	0.999981
3123	ENSG00000007923	DNAJC11	-0.708921	-0.0364775	0.478373	0.107698	0.197954	2.11487e-27	2.64359e-26	24	32	28	B2	Artery. Mammary (STARNET)	EpiXcan	0.998164	starnet_mam	0.999981
3124	ENSG00000184371	CSF1	-0.708748	-0.150512	0.478481	0.00978567	0.0436575	1.29489e-06	4.58882e-06	2	5	3	B2	Artery. Mammary (STARNET)	EpiXcan	0.998164	starnet_mam	0.999981
3125	ENSG00000139350	NEDD1	-0.708717	-0.907488	0.4785	0.00017845	0.0117052	0.0139804	0.0318182	1	4	2	B2	Artery. Mammary (STARNET)	EpiXcan	0.998164	starnet_mam	0.999981
3126	ENSG00000132199	ENOSF1	0.708313	0.0347923	0.478751	0.131128	0.182488	2.28216e-25	2.61609e-24	72	101	89	B2	Artery. Mammary (STARNET)	EpiXcan	0.998164	starnet_mam	0.999981
3127	ENSG00000171055	FEZ2	-0.708205	-0.213117	0.478818	0.00347107	0.0133025	0.00875372	0.020398	3	30	6	B2	Artery. Mammary (STARNET)	EpiXcan	0.998164	starnet_mam	0.999981
3128	ENSG00000143486	EIF2D	0.708147	0.0692796	0.478854	0.0344428	0.0668361	1.4578e-09	6.75849e-09	11	24	13	B2	Artery. Mammary (STARNET)	EpiXcan	0.998164	starnet_mam	0.999981
3129	ENSG00000127362	TAS2R3	-0.707747	-0.116285	0.479103	0.0171366	0.045897	6.79094e-07	2.48594e-06	15	25	20	B2	Artery. Mammary (STARNET)	EpiXcan	0.998164	starnet_mam	0.999981
3130	ENSG00000173933	RBM4	-0.707685	-0.124629	0.479141	0.0166141	0.0187287	0.00184156	0.00463237	15	39	23	B2	Artery. Mammary (STARNET)	EpiXcan	0.998164	starnet_mam	0.999981
3131	ENSG00000103160	HSDL1	-0.707384	-0.117551	0.479328	0.0103903	0.0560258	4.75729e-08	1.94026e-07	5	34	9	B2	Artery. Mammary (STARNET)	EpiXcan	0.998164	starnet_mam	0.999981
3132	ENSG00000203446	AC004988.1	-0.707276	-0.140428	0.479395	0.00675118	0.15556	3.53776e-21	3.33729e-20	7	14	9	B2	Artery. Mammary (STARNET)	EpiXcan	0.998164	starnet_mam	0.999981
3133	ENSG00000075234	TTC38	0.707192	0.0291824	0.479447	0.0577775	0.109999	1.78851e-15	1.23186e-14	21	54	27	B2	Artery. Mammary (STARNET)	EpiXcan	0.998164	starnet_mam	0.999981
3134	ENSG00000100084	HIRA	0.706862	0.118136	0.479653	0.0122188	0.0149953	0.00489706	0.011759	30	36	33	B2	Artery. Mammary (STARNET)	EpiXcan	0.998164	starnet_mam	0.999981
3135	ENSG00000128052	KDR	0.706709	0.11825	0.479747	0.0204257	0.0433053	1.63385e-06	5.73451e-06	24	46	28	B2	Artery. Mammary (STARNET)	EpiXcan	0.998164	starnet_mam	0.999981
3136	ENSG00000154096	THY1	-0.706701	-0.0345029	0.479752	0.183203	0.277998	3.67839e-40	7.51582e-39	13	23	15	B2	Artery. Mammary (STARNET)	EpiXcan	0.998164	starnet_mam	0.999981
3137	ENSG00000170873	MTSS1	0.706456	0.0738137	0.479905	0.0242754	0.0396481	4.45386e-06	1.49757e-05	31	57	43	B2	Artery. Mammary (STARNET)	EpiXcan	0.998164	starnet_mam	0.999981
3138	ENSG00000143850	PLEKHA6	-0.706147	-0.0775571	0.480097	0.0376157	0.0993523	1.26516e-13	7.81061e-13	6	9	8	B2	Artery. Mammary (STARNET)	EpiXcan	0.998164	starnet_mam	0.999981
3139	ENSG00000047932	GOPC	-0.705788	-0.0610757	0.48032	0.0333752	0.0805323	4.2078e-11	2.17057e-10	16	26	24	B2	Artery. Mammary (STARNET)	EpiXcan	0.998164	starnet_mam	0.999981
3140	ENSG00000163701	IL17RE	0.705565	0.0844735	0.480459	0.0273638	0.0629066	6.0672e-09	2.67e-08	5	7	5	B2	Artery. Mammary (STARNET)	EpiXcan	0.998164	starnet_mam	0.999981
3141	ENSG00000168280	KIF5C	0.705499	0.0659233	0.4805	0.0286278	0.0378819	4.80868e-06	1.60985e-05	1	39	1	B2	Artery. Mammary (STARNET)	EpiXcan	0.998164	starnet_mam	0.999981
3142	ENSG00000102780	DGKH	-0.705443	-0.0890867	0.480535	0.0152381	0.0494229	2.80116e-07	1.06066e-06	28	43	33	B2	Artery. Mammary (STARNET)	EpiXcan	0.998164	starnet_mam	0.999981
3143	ENSG00000141404	GNAL	-0.705382	-0.0587666	0.480573	0.0368845	0.124543	4.02297e-17	3.05529e-16	18	36	23	B2	Artery. Mammary (STARNET)	EpiXcan	0.998164	starnet_mam	0.999981
3144	ENSG00000164167	LSM6	-0.70537	-0.408466	0.48058	0.000448266	0.0146109	0.00577601	0.0137524	2	18	2	B2	Artery. Mammary (STARNET)	EpiXcan	0.998164	starnet_mam	0.999981
3145	ENSG00000184743	ATL3	0.705107	0.108315	0.480744	0.0138232	0.017568	0.00257194	0.00636038	23	39	32	B2	Artery. Mammary (STARNET)	EpiXcan	0.998164	starnet_mam	0.999981
3146	ENSG00000134138	MEIS2	-0.704745	-0.143976	0.480969	0.00863317	0.0228038	0.000571466	0.00152328	4	4	4	B2	Artery. Mammary (STARNET)	EpiXcan	0.998164	starnet_mam	0.999981
3147	ENSG00000068878	PSME4	0.70471	0.115004	0.480991	0.0154846	0.0665106	2.09956e-09	9.59108e-09	9	28	16	B2	Artery. Mammary (STARNET)	EpiXcan	0.998164	starnet_mam	0.999981
3148	ENSG00000176624	MEX3C	-0.704636	-0.0619796	0.481037	0.025375	0.0740634	2.24652e-10	1.10888e-09	19	38	26	B2	Artery. Mammary (STARNET)	EpiXcan	0.998164	starnet_mam	0.999981
3149	ENSG00000272323	AC026801.3	-0.704465	-0.165379	0.481143	0.00657815	0.010732	0.0188137	0.0420924	13	22	16	B2	Artery. Mammary (STARNET)	EpiXcan	0.998164	starnet_mam	0.999981
3150	ENSG00000110756	HPS5	0.704184	0.395828	0.481318	0.00109161	0.0397721	4.5776e-06	1.53741e-05	7	22	10	B2	Artery. Mammary (STARNET)	EpiXcan	0.998164	starnet_mam	0.999981
3151	ENSG00000124613	ZNF391	-0.703783	-0.0293137	0.481568	0.241972	0.335065	7.42969e-51	2.15962e-49	50	58	54	B2	Artery. Mammary (STARNET)	EpiXcan	0.998164	starnet_mam	0.999981
3152	ENSG00000110079	MS4A4A	0.703639	0.0327899	0.481658	0.0658596	0.140142	3.59449e-19	3.04213e-18	17	49	21	B2	Artery. Mammary (STARNET)	EpiXcan	0.998164	starnet_mam	0.999981
3153	ENSG00000135472	FAIM2	0.703324	0.0949429	0.481854	0.0338875	0.197693	2.54558e-27	3.16846e-26	18	31	24	B2	Artery. Mammary (STARNET)	EpiXcan	0.998164	starnet_mam	0.999981
3154	ENSG00000177302	TOP3A	-0.70332	-0.0570872	0.481856	0.0361653	0.0652199	3.02866e-09	1.36733e-08	12	22	14	B2	Artery. Mammary (STARNET)	EpiXcan	0.998164	starnet_mam	0.999981
3155	ENSG00000180953	ST20	0.703096	0.0512933	0.481996	0.069425	0.0945837	2.00694e-13	1.21897e-12	47	71	57	B2	Artery. Mammary (STARNET)	EpiXcan	0.998164	starnet_mam	0.999981
3156	ENSG00000247796	AC008966.1	0.703047	0.0478507	0.482026	0.0818914	0.155823	2.52091e-21	2.40125e-20	15	28	17	B2	Artery. Mammary (STARNET)	EpiXcan	0.998164	starnet_mam	0.999981
3157	ENSG00000188517	COL25A1	-0.703037	-0.253293	0.482033	0.00845833	0.011339	0.0148848	0.0337977	9	23	10	B2	Artery. Mammary (STARNET)	EpiXcan	0.998164	starnet_mam	0.999981
3158	ENSG00000128274	A4GALT	0.703012	0.0573145	0.482048	0.0585677	0.104894	1.4783e-14	9.66834e-14	23	33	31	B2	Artery. Mammary (STARNET)	EpiXcan	0.998164	starnet_mam	0.999981
3159	ENSG00000188211	NCR3LG1	-0.702742	-0.0503972	0.482216	0.0693945	0.123625	6.98838e-17	5.22346e-16	21	62	23	B2	Artery. Mammary (STARNET)	EpiXcan	0.998164	starnet_mam	0.999981
3160	ENSG00000069974	RAB27A	-0.702725	-0.104134	0.482227	0.0134761	0.0321934	3.80317e-05	0.000115594	11	28	12	B2	Artery. Mammary (STARNET)	EpiXcan	0.998164	starnet_mam	0.999981
3161	ENSG00000173611	SCAI	0.702588	0.0407365	0.482313	0.0917204	0.0947698	4.52112e-13	2.66752e-12	26	85	32	B2	Artery. Mammary (STARNET)	EpiXcan	0.998164	starnet_mam	0.999981
3162	ENSG00000255455	AP003486.1	-0.702457	-0.127004	0.482394	0.0141966	0.0312873	4.14914e-05	0.000125537	7	8	7	B2	Artery. Mammary (STARNET)	EpiXcan	0.998164	starnet_mam	0.999981
3163	ENSG00000154258	ABCA9	0.702104	0.0753583	0.482614	0.0471393	0.0502655	2.58877e-07	9.8329e-07	39	57	45	B2	Artery. Mammary (STARNET)	EpiXcan	0.998164	starnet_mam	0.999981
3164	ENSG00000177990	DPY19L2	-0.701915	-0.0243856	0.482732	0.269486	0.489545	9.36422e-86	6.89376e-84	59	94	73	B2	Artery. Mammary (STARNET)	EpiXcan	0.998164	starnet_mam	0.999981
3165	ENSG00000162923	WDR26	0.701769	0.17503	0.482823	0.0060718	0.0290058	8.48748e-05	0.000248385	10	17	12	B2	Artery. Mammary (STARNET)	EpiXcan	0.998164	starnet_mam	0.999981
3166	ENSG00000004468	CD38	-0.701537	-0.0334919	0.482968	0.125965	0.186703	5.30665e-26	6.2484e-25	21	25	22	B2	Artery. Mammary (STARNET)	EpiXcan	0.998164	starnet_mam	0.999981
3167	ENSG00000048342	CC2D2A	-0.701133	-0.0624741	0.48322	0.0403149	0.0803903	4.39734e-11	2.26516e-10	28	53	37	B2	Artery. Mammary (STARNET)	EpiXcan	0.998164	starnet_mam	0.999981
3168	ENSG00000074590	NUAK1	-0.701117	-0.073681	0.48323	0.0479626	0.0162739	0.00356924	0.0087004	56	71	61	B2	Artery. Mammary (STARNET)	EpiXcan	0.998164	starnet_mam	0.999981
3169	ENSG00000151079	AC005833.1	-0.700829	-0.108776	0.48341	0.0175522	0.0523167	1.01402e-07	4.01387e-07	9	9	9	B2	Artery. Mammary (STARNET)	EpiXcan	0.998164	starnet_mam	0.999981
3170	ENSG00000041357	PSMA4	-0.700497	-0.111877	0.483617	0.00872247	0.0205999	0.00106012	0.00273429	6	10	6	B2	Artery. Mammary (STARNET)	EpiXcan	0.998164	starnet_mam	0.999981
3171	ENSG00000049089	COL9A2	-0.700273	-0.0396832	0.483757	0.0740255	0.127702	2.08865e-17	1.61898e-16	22	62	27	B2	Artery. Mammary (STARNET)	EpiXcan	0.998164	starnet_mam	0.999981
3172	ENSG00000170464	DNAJC18	-0.700225	-0.0504409	0.483787	0.0655235	0.16161	1.34564e-22	1.36144e-21	9	16	12	B2	Artery. Mammary (STARNET)	EpiXcan	0.998164	starnet_mam	0.999981
3173	ENSG00000105835	NAMPT	0.700029	0.0944119	0.483909	0.0132131	0.0194646	0.00147806	0.00375995	21	31	27	B2	Artery. Mammary (STARNET)	EpiXcan	0.998164	starnet_mam	0.999981
3174	ENSG00000170485	NPAS2	0.699888	0.1353	0.483997	0.00841863	0.0110389	0.0160503	0.0363202	8	16	9	B2	Artery. Mammary (STARNET)	EpiXcan	0.998164	starnet_mam	0.999981
3175	ENSG00000168778	TCTN2	-0.699395	-0.0242012	0.484305	0.235213	0.556567	7.21434e-106	8.59269e-104	80	115	103	B2	Artery. Mammary (STARNET)	EpiXcan	0.998164	starnet_mam	0.999981
3176	ENSG00000103876	FAH	0.699347	0.0440422	0.484335	0.0409683	0.0787576	4.77402e-11	2.4523e-10	23	45	33	B2	Artery. Mammary (STARNET)	EpiXcan	0.998164	starnet_mam	0.999981
3177	ENSG00000206573	THUMPD3-AS1	-0.699206	-0.0692078	0.484423	0.0465086	0.113135	2.43316e-15	1.66491e-14	28	47	35	B2	Artery. Mammary (STARNET)	EpiXcan	0.998164	starnet_mam	0.999981
3178	ENSG00000196141	SPATS2L	-0.699144	-0.0701884	0.484462	0.0192939	0.0409237	2.6114e-06	8.99955e-06	36	59	45	B2	Artery. Mammary (STARNET)	EpiXcan	0.998164	starnet_mam	0.999981
3179	ENSG00000138246	DNAJC13	-0.699077	-0.112493	0.484504	0.00951125	0.0464954	7.50024e-07	2.72516e-06	10	14	11	B2	Artery. Mammary (STARNET)	EpiXcan	0.998164	starnet_mam	0.999981
3180	ENSG00000183172	SMDT1	-0.699021	-0.0519259	0.484539	0.0406895	0.0641109	4.77397e-09	2.12257e-08	28	46	32	B2	Artery. Mammary (STARNET)	EpiXcan	0.998164	starnet_mam	0.999981
3181	ENSG00000099219	ERMP1	0.698995	0.0676764	0.484555	0.0258005	0.0288887	0.000101541	0.000294513	21	43	28	B2	Artery. Mammary (STARNET)	EpiXcan	0.998164	starnet_mam	0.999981
3182	ENSG00000162980	ARL5A	0.698885	0.109407	0.484624	0.0118581	0.03298	2.96411e-05	9.1036e-05	9	16	10	B2	Artery. Mammary (STARNET)	EpiXcan	0.998164	starnet_mam	0.999981
3183	ENSG00000110723	EXPH5	-0.698823	-0.0426112	0.484662	0.102896	0.154805	4.3954e-21	4.11454e-20	22	36	23	B2	Artery. Mammary (STARNET)	EpiXcan	0.998164	starnet_mam	0.999981
3184	ENSG00000138777	PPA2	0.698601	0.124319	0.484801	0.00948159	0.0345801	2.10134e-05	6.56107e-05	5	6	6	B2	Artery. Mammary (STARNET)	EpiXcan	0.998164	starnet_mam	0.999981
3185	ENSG00000124641	MED20	0.69813	0.511818	0.485096	0.000528566	0.0325259	3.2653e-05	9.99513e-05	2	20	4	B2	Artery. Mammary (STARNET)	EpiXcan	0.998164	starnet_mam	0.999981
3186	ENSG00000184470	TXNRD2	-0.697919	-0.033764	0.485228	0.0787719	0.149644	1.67385e-20	1.51745e-19	29	49	40	B2	Artery. Mammary (STARNET)	EpiXcan	0.998164	starnet_mam	0.999981
3187	ENSG00000053501	USE1	-0.69777	-0.0968795	0.485321	0.00919292	0.0128326	0.00981282	0.0227249	7	11	11	B2	Artery. Mammary (STARNET)	EpiXcan	0.998164	starnet_mam	0.999981
3188	ENSG00000153879	CEBPG	0.697306	0.0608816	0.485611	0.039791	0.0771167	6.94659e-11	3.53114e-10	14	33	14	B2	Artery. Mammary (STARNET)	EpiXcan	0.998164	starnet_mam	0.999981
3189	ENSG00000247903	AC024896.1	0.697285	0.0566877	0.485625	0.0595671	0.138847	7.36707e-19	6.12181e-18	29	45	38	B2	Artery. Mammary (STARNET)	EpiXcan	0.998164	starnet_mam	0.999981
3190	ENSG00000153936	HS2ST1	0.697105	0.172239	0.485737	0.00467981	0.0146715	0.00585801	0.0139341	6	10	7	B2	Artery. Mammary (STARNET)	EpiXcan	0.998164	starnet_mam	0.999981
3191	ENSG00000226864	ATE1-AS1	0.696755	0.0192612	0.485956	0.434134	0.554355	4.0622e-105	4.68592e-103	40	99	50	B2	Artery. Mammary (STARNET)	EpiXcan	0.998164	starnet_mam	0.999981
3192	ENSG00000180628	PCGF5	0.696131	0.0651831	0.486347	0.0353433	0.0243805	0.000375198	0.00102168	33	55	42	B2	Artery. Mammary (STARNET)	EpiXcan	0.998164	starnet_mam	0.999981
3193	ENSG00000122779	TRIM24	-0.695731	-0.0845474	0.486598	0.0258214	0.0361446	1.3209e-05	4.20954e-05	8	21	9	B2	Artery. Mammary (STARNET)	EpiXcan	0.998164	starnet_mam	0.999981
3194	ENSG00000162384	C1orf123	-0.695689	-0.0885409	0.486624	0.0174964	0.0482421	4.24727e-07	1.58327e-06	6	12	6	B2	Artery. Mammary (STARNET)	EpiXcan	0.998164	starnet_mam	0.999981
3195	ENSG00000227051	C14orf132	-0.695487	-0.107133	0.48675	0.0132443	0.0194662	0.00133711	0.00341742	22	35	24	B2	Artery. Mammary (STARNET)	EpiXcan	0.998164	starnet_mam	0.999981
3196	ENSG00000124788	ATXN1	-0.695116	-0.0808134	0.486983	0.0224001	0.0355078	1.48331e-05	4.69645e-05	18	21	19	B2	Artery. Mammary (STARNET)	EpiXcan	0.998164	starnet_mam	0.999981
3197	ENSG00000168385	SEPT2	0.694726	0.0235182	0.487227	0.276678	0.467554	1.11739e-81	7.17972e-80	50	89	65	B2	Artery. Mammary (STARNET)	EpiXcan	0.998164	starnet_mam	0.999981
3198	ENSG00000113595	TRIM23	0.693869	0.0600924	0.487764	0.0374441	0.0639716	5.11008e-09	2.26788e-08	44	62	54	B2	Artery. Mammary (STARNET)	EpiXcan	0.998164	starnet_mam	0.999981
3199	ENSG00000167720	SRR	0.693814	0.0326428	0.487799	0.142854	0.217306	2.52546e-32	3.87413e-31	14	29	19	B2	Artery. Mammary (STARNET)	EpiXcan	0.998164	starnet_mam	0.999981
3200	ENSG00000156466	GDF6	0.693798	0.133512	0.487809	0.0158231	0.0235427	0.000477983	0.00128391	14	20	16	B2	Artery. Mammary (STARNET)	EpiXcan	0.998164	starnet_mam	0.999981
3201	ENSG00000135968	GCC2	0.693733	0.0495505	0.487849	0.0519516	0.133474	5.18025e-18	4.13573e-17	30	50	42	B2	Artery. Mammary (STARNET)	EpiXcan	0.998164	starnet_mam	0.999981
3202	ENSG00000163161	ERCC3	-0.693685	-0.0623308	0.48788	0.0311253	0.0630346	6.17042e-09	2.7138e-08	15	18	16	B2	Artery. Mammary (STARNET)	EpiXcan	0.998164	starnet_mam	0.999981
3203	ENSG00000197815	AC122129.1	-0.693633	-0.142098	0.487912	0.00966819	0.0620362	8.93913e-09	3.8745e-08	13	28	22	B2	Artery. Mammary (STARNET)	EpiXcan	0.998164	starnet_mam	0.999981
3204	ENSG00000273329	AC078846.1	-0.692851	-0.117678	0.488403	0.0623959	0.123919	5.81502e-17	4.36425e-16	12	21	16	B2	Artery. Mammary (STARNET)	EpiXcan	0.998164	starnet_mam	0.999981
3205	ENSG00000215252	GOLGA8B	0.692513	0.0467042	0.488615	0.124977	0.22715	8.06267e-32	1.21271e-30	24	72	31	B2	Artery. Mammary (STARNET)	EpiXcan	0.998164	starnet_mam	0.999981
3206	ENSG00000107863	ARHGAP21	0.692439	0.0660162	0.488662	0.025689	0.0212081	0.000851388	0.00222292	27	34	30	B2	Artery. Mammary (STARNET)	EpiXcan	0.998164	starnet_mam	0.999981
3207	ENSG00000125901	MRPS26	-0.692335	-0.132154	0.488727	0.00988532	0.0446829	1.15765e-06	4.11738e-06	4	12	5	B2	Artery. Mammary (STARNET)	EpiXcan	0.998164	starnet_mam	0.999981
3208	ENSG00000169118	CSNK1G1	0.691543	0.190591	0.489224	0.00266328	0.0103969	0.0207098	0.0460113	6	13	7	B2	Artery. Mammary (STARNET)	EpiXcan	0.998164	starnet_mam	0.999981
3209	ENSG00000173376	NDNF	0.691236	0.0425973	0.489417	0.0763222	0.105114	2.76218e-14	1.77951e-13	37	68	43	B2	Artery. Mammary (STARNET)	EpiXcan	0.998164	starnet_mam	0.999981
3210	ENSG00000203734	ECT2L	-0.690687	-0.110977	0.489762	0.0108644	0.0744716	1.78198e-10	8.85552e-10	25	52	33	B2	Artery. Mammary (STARNET)	EpiXcan	0.998164	starnet_mam	0.999981
3211	ENSG00000149273	RPS3	0.690361	0.0633815	0.489967	0.037598	0.0807338	2.06995e-11	1.08847e-10	9	13	11	B2	Artery. Mammary (STARNET)	EpiXcan	0.998164	starnet_mam	0.999981
3212	ENSG00000159110	IFNAR2	-0.690209	-0.0289011	0.490063	0.0642633	0.0945804	4.82323e-13	2.84119e-12	65	81	75	B2	Artery. Mammary (STARNET)	EpiXcan	0.998164	starnet_mam	0.999981
3213	ENSG00000133731	IMPA1	-0.690155	-0.0470336	0.490097	0.0856179	0.185919	1.8785e-25	2.16523e-24	38	65	45	B2	Artery. Mammary (STARNET)	EpiXcan	0.998164	starnet_mam	0.999981
3214	ENSG00000167491	GATAD2A	-0.690142	-0.0565943	0.490105	0.0354806	0.0768606	1.16115e-10	5.82365e-10	38	128	51	B2	Artery. Mammary (STARNET)	EpiXcan	0.998164	starnet_mam	0.999981
3215	ENSG00000272482	AC254633.1	-0.690037	-0.152917	0.490171	0.00660519	0.0263676	0.000212804	0.000595072	3	13	6	B2	Artery. Mammary (STARNET)	EpiXcan	0.998164	starnet_mam	0.999981
3216	ENSG00000173209	AHSA2	0.689466	0.0260232	0.49053	0.0793803	0.291906	1.64235e-42	3.61267e-41	44	106	60	B2	Artery. Mammary (STARNET)	EpiXcan	0.998164	starnet_mam	0.999981
3217	ENSG00000151838	CCDC175	0.689219	0.0406724	0.490685	0.119973	0.185014	8.02095e-26	9.38554e-25	39	68	49	B2	Artery. Mammary (STARNET)	EpiXcan	0.998164	starnet_mam	0.999981
3218	ENSG00000233184	AC093157.1	-0.688988	-0.108889	0.490831	0.017347	0.0307325	6.23085e-05	0.000185156	22	58	24	B2	Artery. Mammary (STARNET)	EpiXcan	0.998164	starnet_mam	0.999981
3219	ENSG00000006704	GTF2IRD1	0.688929	0.0964243	0.490868	0.027907	0.0753654	1.87574e-10	9.30566e-10	22	30	26	B2	Artery. Mammary (STARNET)	EpiXcan	0.998164	starnet_mam	0.999981
3220	ENSG00000048392	RRM2B	0.688814	0.0280223	0.490941	0.182767	0.297181	6.45073e-44	1.49294e-42	19	28	24	B2	Artery. Mammary (STARNET)	EpiXcan	0.998164	starnet_mam	0.999981
3221	ENSG00000163959	SLC51A	0.688749	0.0923637	0.490981	0.0153265	0.0637111	4.92008e-09	2.18554e-08	17	35	21	B2	Artery. Mammary (STARNET)	EpiXcan	0.998164	starnet_mam	0.999981
3222	ENSG00000136869	TLR4	-0.688514	-0.0992736	0.491129	0.0216988	0.0555025	5.91573e-08	2.39539e-07	6	25	8	B2	Artery. Mammary (STARNET)	EpiXcan	0.998164	starnet_mam	0.999981
3223	ENSG00000081803	CADPS2	0.688054	0.0870794	0.491419	0.0251295	0.0464291	7.18616e-07	2.61884e-06	17	28	21	B2	Artery. Mammary (STARNET)	EpiXcan	0.998164	starnet_mam	0.999981
3224	ENSG00000259820	AC083843.2	-0.687802	-0.0625795	0.491577	0.0393568	0.0966575	2.89527e-13	1.73622e-12	22	28	25	B2	Artery. Mammary (STARNET)	EpiXcan	0.998164	starnet_mam	0.999981
3225	ENSG00000260329	AC007541.1	-0.687607	-0.296046	0.4917	0.00304413	0.010138	0.0219753	0.0486826	8	36	11	B2	Artery. Mammary (STARNET)	EpiXcan	0.998164	starnet_mam	0.999981
3226	ENSG00000162694	EXTL2	0.687391	0.124483	0.491837	0.00788345	0.0277187	0.000127973	0.000367537	9	11	9	B2	Artery. Mammary (STARNET)	EpiXcan	0.998164	starnet_mam	0.999981
3227	ENSG00000169062	UPF3A	-0.687102	-0.0477041	0.492018	0.0357779	0.104859	2.40739e-14	1.55916e-13	25	61	34	B2	Artery. Mammary (STARNET)	EpiXcan	0.998164	starnet_mam	0.999981
3228	ENSG00000141699	RETREG3	0.686532	0.083449	0.492378	0.0185266	0.0184183	0.00195973	0.00491611	11	29	12	B2	Artery. Mammary (STARNET)	EpiXcan	0.998164	starnet_mam	0.999981
3229	ENSG00000138592	USP8	0.686495	0.0762098	0.492401	0.0281266	0.0457958	8.13601e-07	2.94157e-06	7	20	7	B2	Artery. Mammary (STARNET)	EpiXcan	0.998164	starnet_mam	0.999981
3230	ENSG00000273014	AC018645.2	0.686493	0.113059	0.492402	0.00970687	0.0161827	0.00380234	0.00923699	11	24	13	B2	Artery. Mammary (STARNET)	EpiXcan	0.998164	starnet_mam	0.999981
3231	ENSG00000130303	BST2	0.686423	0.0334141	0.492447	0.0620642	0.114386	1.37316e-15	9.54311e-15	58	77	74	B2	Artery. Mammary (STARNET)	EpiXcan	0.998164	starnet_mam	0.999981
3232	ENSG00000151376	ME3	-0.686254	-0.0757591	0.492553	0.0278296	0.0541828	7.22529e-08	2.89605e-07	38	58	45	B2	Artery. Mammary (STARNET)	EpiXcan	0.998164	starnet_mam	0.999981
3233	ENSG00000152926	ZNF117	0.68581	0.0258489	0.492833	0.206694	0.288935	3.0357e-42	6.65763e-41	37	82	43	B2	Artery. Mammary (STARNET)	EpiXcan	0.998164	starnet_mam	0.999981
3234	ENSG00000169925	BRD3	0.685797	0.0683403	0.492841	0.0230268	0.0498937	2.44938e-07	9.33007e-07	42	87	57	B2	Artery. Mammary (STARNET)	EpiXcan	0.998164	starnet_mam	0.999981
3235	ENSG00000183486	MX2	-0.685414	-0.0995582	0.493083	0.0204086	0.013728	0.00745862	0.0175363	32	44	36	B2	Artery. Mammary (STARNET)	EpiXcan	0.998164	starnet_mam	0.999981
3236	ENSG00000103066	PLA2G15	-0.685408	-0.134342	0.493087	0.00595813	0.013983	0.0068701	0.0162465	9	16	9	B2	Artery. Mammary (STARNET)	EpiXcan	0.998164	starnet_mam	0.999981
3237	ENSG00000231259	AC125232.1	-0.685174	-0.379534	0.493234	0.00067826	0.076915	1.09152e-10	5.48755e-10	3	17	7	B2	Artery. Mammary (STARNET)	EpiXcan	0.998164	starnet_mam	0.999981
3238	ENSG00000158604	TMED4	0.684036	0.0366434	0.493953	0.0975497	0.111593	3.01507e-15	2.05829e-14	56	66	59	B2	Artery. Mammary (STARNET)	EpiXcan	0.998164	starnet_mam	0.999981
3239	ENSG00000160285	LSS	-0.683752	-0.0579188	0.494132	0.0385903	0.104249	2.9433e-14	1.89369e-13	24	51	31	B2	Artery. Mammary (STARNET)	EpiXcan	0.998164	starnet_mam	0.999981
3240	ENSG00000184601	C14orf180	-0.683608	-1.18597	0.494223	0.000153034	0.0267105	0.000174317	0.000492051	2	7	6	B2	Artery. Mammary (STARNET)	EpiXcan	0.998164	starnet_mam	0.999981
3241	ENSG00000182050	MGAT4C	0.683559	0.0546179	0.494253	0.0426449	0.0724179	4.7559e-10	2.2919e-09	82	115	98	B2	Artery. Mammary (STARNET)	EpiXcan	0.998164	starnet_mam	0.999981
3242	ENSG00000108861	DUSP3	0.683414	0.0502564	0.494345	0.0696363	0.108129	1.24816e-14	8.19981e-14	15	16	15	B2	Artery. Mammary (STARNET)	EpiXcan	0.998164	starnet_mam	0.999981
3243	ENSG00000165996	HACD1	-0.683302	-0.124786	0.494416	0.0126061	0.0321205	4.07599e-05	0.000123451	9	20	13	B2	Artery. Mammary (STARNET)	EpiXcan	0.998164	starnet_mam	0.999981
3244	ENSG00000133808	MICALCL	0.683288	0.0745458	0.494425	0.0271757	0.0725985	3.68135e-10	1.78878e-09	11	21	13	B2	Artery. Mammary (STARNET)	EpiXcan	0.998164	starnet_mam	0.999981
3245	ENSG00000123610	TNFAIP6	-0.68328	-0.0944749	0.49443	0.0300573	0.0317636	4.68439e-05	0.000140974	34	53	42	B2	Artery. Mammary (STARNET)	EpiXcan	0.998164	starnet_mam	0.999981
3246	ENSG00000073849	ST6GAL1	0.682515	0.0994519	0.494914	0.0273031	0.119757	2.36136e-16	1.72024e-15	17	30	25	B2	Artery. Mammary (STARNET)	EpiXcan	0.998164	starnet_mam	0.999981
3247	ENSG00000162373	BEND5	-0.682367	-0.0859861	0.495007	0.0222586	0.0427335	2.03748e-06	7.09847e-06	19	45	26	B2	Artery. Mammary (STARNET)	EpiXcan	0.998164	starnet_mam	0.999981
3248	ENSG00000250326	AC104596.1	0.682208	0.0379125	0.495107	0.0765053	0.0817408	2.57022e-11	1.3419e-10	50	128	58	B2	Artery. Mammary (STARNET)	EpiXcan	0.998164	starnet_mam	0.999981
3249	ENSG00000108256	NUFIP2	0.681914	0.074593	0.495294	0.0195683	0.0491194	3.18124e-07	1.199e-06	22	31	29	B2	Artery. Mammary (STARNET)	EpiXcan	0.998164	starnet_mam	0.999981
3250	ENSG00000152527	PLEKHH2	-0.681791	-0.0227451	0.495371	0.242683	0.521388	3.38605e-95	3.0064e-93	64	124	83	B2	Artery. Mammary (STARNET)	EpiXcan	0.998164	starnet_mam	0.999981
3251	ENSG00000111696	NT5DC3	-0.681682	-0.0562141	0.49544	0.0362332	0.0489304	2.82999e-07	1.0713e-06	23	43	29	B2	Artery. Mammary (STARNET)	EpiXcan	0.998164	starnet_mam	0.999981
3252	ENSG00000166762	CATSPER2	-0.681248	-0.0664409	0.495715	0.0247421	0.0357435	1.47226e-05	4.66247e-05	14	22	15	B2	Artery. Mammary (STARNET)	EpiXcan	0.998164	starnet_mam	0.999981
3253	ENSG00000114857	NKTR	-0.680463	-0.0302982	0.496211	0.126714	0.267124	2.16341e-38	4.19233e-37	48	76	59	B2	Artery. Mammary (STARNET)	EpiXcan	0.998164	starnet_mam	0.999981
3254	ENSG00000249740	OSMR-AS1	-0.680375	-0.12731	0.496267	0.00812139	0.0606607	1.2038e-08	5.1446e-08	20	50	28	B2	Artery. Mammary (STARNET)	EpiXcan	0.998164	starnet_mam	0.999981
3255	ENSG00000235904	RBMS3-AS3	-0.680361	-0.0674077	0.496276	0.0528697	0.0464331	7.1938e-07	2.62097e-06	37	89	44	B2	Artery. Mammary (STARNET)	EpiXcan	0.998164	starnet_mam	0.999981
3256	ENSG00000101333	PLCB4	-0.680151	-0.107851	0.496409	0.0211003	0.0674985	9.77135e-10	4.59257e-09	13	48	18	B2	Artery. Mammary (STARNET)	EpiXcan	0.998164	starnet_mam	0.999981
3257	ENSG00000160360	GPSM1	0.679939	0.0629355	0.496543	0.0285262	0.0426324	1.86328e-06	6.50551e-06	24	36	29	B2	Artery. Mammary (STARNET)	EpiXcan	0.998164	starnet_mam	0.999981
3258	ENSG00000257681	AC025265.1	0.67973	0.0370342	0.496676	0.103946	0.171614	3.75673e-24	4.05871e-23	28	51	34	B2	Artery. Mammary (STARNET)	EpiXcan	0.998164	starnet_mam	0.999981
3259	ENSG00000197816	CCDC180	-0.679716	-0.0571829	0.496685	0.0445601	0.24465	1.04187e-34	1.75442e-33	24	52	38	B2	Artery. Mammary (STARNET)	EpiXcan	0.998164	starnet_mam	0.999981
3260	ENSG00000183340	JRKL	-0.67844	-0.095969	0.497493	0.0194393	0.0289071	8.8181e-05	0.0002577	10	21	15	B2	Artery. Mammary (STARNET)	EpiXcan	0.998164	starnet_mam	0.999981
3261	ENSG00000163032	VSNL1	0.678102	0.159058	0.497707	0.00727534	0.0212161	0.000901244	0.00234557	4	8	6	B2	Artery. Mammary (STARNET)	EpiXcan	0.998164	starnet_mam	0.999981
3262	ENSG00000136002	ARHGEF4	0.678081	0.236301	0.49772	0.00584178	0.0138271	0.00750096	0.0176274	20	38	25	B2	Artery. Mammary (STARNET)	EpiXcan	0.998164	starnet_mam	0.999981
3263	ENSG00000228063	LYPLAL1-AS1	-0.678053	-0.0705049	0.497738	0.029767	0.093737	3.42853e-13	2.04178e-12	30	49	39	B2	Artery. Mammary (STARNET)	EpiXcan	0.998164	starnet_mam	0.999981
3264	ENSG00000119950	MXI1	0.678028	0.0698496	0.497754	0.0323017	0.0424145	2.21524e-06	7.69217e-06	29	40	33	B2	Artery. Mammary (STARNET)	EpiXcan	0.998164	starnet_mam	0.999981
3265	ENSG00000106153	CHCHD2	0.678005	0.0999745	0.497769	0.0218025	0.0811351	3.04846e-11	1.58593e-10	24	81	38	B2	Artery. Mammary (STARNET)	EpiXcan	0.998164	starnet_mam	0.999981
3266	ENSG00000135124	P2RX4	0.67788	0.118053	0.497848	0.0160166	0.134417	2.04774e-18	1.67594e-17	27	42	32	B2	Artery. Mammary (STARNET)	EpiXcan	0.998164	starnet_mam	0.999981
3267	ENSG00000168411	RFWD3	0.677423	0.0322292	0.498138	0.268928	0.288223	6.648e-42	1.43648e-40	90	143	114	B2	Artery. Mammary (STARNET)	EpiXcan	0.998164	starnet_mam	0.999981
3268	ENSG00000205581	HMGN1	-0.677178	-0.0303092	0.498293	0.106137	0.227979	6.45118e-32	9.73324e-31	24	49	32	B2	Artery. Mammary (STARNET)	EpiXcan	0.998164	starnet_mam	0.999981
3269	ENSG00000232915	AC097721.1	-0.677133	-0.0652241	0.498321	0.010192	0.0257896	0.000247701	0.000687927	3	9	5	B2	Artery. Mammary (STARNET)	EpiXcan	0.998164	starnet_mam	0.999981
3270	ENSG00000130724	CHMP2A	0.677103	0.12101	0.49834	0.0136088	0.0245619	0.000347499	0.000949963	7	12	10	B2	Artery. Mammary (STARNET)	EpiXcan	0.998164	starnet_mam	0.999981
3271	ENSG00000196151	WDSUB1	-0.677083	-0.0409138	0.498353	0.0458357	0.125128	2.20737e-17	1.70739e-16	14	42	18	B2	Artery. Mammary (STARNET)	EpiXcan	0.998164	starnet_mam	0.999981
3272	ENSG00000040487	PQLC2	0.676934	0.112059	0.498448	0.014178	0.0248517	0.000292364	0.000806768	17	26	24	B2	Artery. Mammary (STARNET)	EpiXcan	0.998164	starnet_mam	0.999981
3273	ENSG00000205808	PLPP6	-0.676608	-0.108664	0.498655	0.0144915	0.0375213	9.25392e-06	3.00399e-05	7	14	8	B2	Artery. Mammary (STARNET)	EpiXcan	0.998164	starnet_mam	0.999981
3274	ENSG00000138079	SLC3A1	-0.676476	-0.0864361	0.498738	0.0226417	0.104038	3.41644e-14	2.19329e-13	7	10	8	B2	Artery. Mammary (STARNET)	EpiXcan	0.998164	starnet_mam	0.999981
3275	ENSG00000162434	JAK1	-0.676211	-0.178136	0.498907	0.00509614	0.0323089	3.98292e-05	0.000120782	11	18	14	B2	Artery. Mammary (STARNET)	EpiXcan	0.998164	starnet_mam	0.999981
3276	ENSG00000102802	MEDAG	0.676111	0.0469838	0.49897	0.0334844	0.0710495	4.61297e-10	2.22522e-09	42	57	47	B2	Artery. Mammary (STARNET)	EpiXcan	0.998164	starnet_mam	0.999981
3277	ENSG00000233608	TWIST2	-0.676107	-0.274409	0.498973	0.00139582	0.0308648	6.13741e-05	0.000182527	6	11	11	B2	Artery. Mammary (STARNET)	EpiXcan	0.998164	starnet_mam	0.999981
3278	ENSG00000186205	MARC1	0.675369	0.0464874	0.499441	0.0665402	0.164529	2.00285e-22	2.00971e-21	14	32	18	B2	Artery. Mammary (STARNET)	EpiXcan	0.998164	starnet_mam	0.999981
3279	ENSG00000134115	CNTN6	0.67509	0.173882	0.499618	0.0138936	0.0220318	0.000692109	0.0018255	18	48	21	B2	Artery. Mammary (STARNET)	EpiXcan	0.998164	starnet_mam	0.999981
3280	ENSG00000183323	CCDC125	-0.675075	-0.060463	0.499628	0.0345994	0.0358318	1.47071e-05	4.65857e-05	26	38	33	B2	Artery. Mammary (STARNET)	EpiXcan	0.998164	starnet_mam	0.999981
3281	ENSG00000120539	MASTL	-0.674736	-0.0188129	0.499843	0.219941	0.46912	2.50149e-80	1.5661e-78	58	86	71	B2	Artery. Mammary (STARNET)	EpiXcan	0.998164	starnet_mam	0.999981
3282	ENSG00000203727	SAMD5	-0.674617	-0.039608	0.499919	0.0880439	0.167781	4.04687e-23	4.18987e-22	44	69	57	B2	Artery. Mammary (STARNET)	EpiXcan	0.998164	starnet_mam	0.999981
3283	ENSG00000091844	RGS17	0.674142	0.0422461	0.500221	0.0716176	0.0991395	1.36737e-13	8.42741e-13	40	82	46	B2	Artery. Mammary (STARNET)	EpiXcan	0.998164	starnet_mam	0.999981
3284	ENSG00000180190	TDRP	0.673951	0.0690036	0.500342	0.0305544	0.114135	1.72817e-15	1.19198e-14	14	27	20	B2	Artery. Mammary (STARNET)	EpiXcan	0.998164	starnet_mam	0.999981
3285	ENSG00000167670	CHAF1A	0.6738	0.0175278	0.500438	0.267195	0.35395	3.51389e-55	1.15943e-53	24	35	29	B2	Artery. Mammary (STARNET)	EpiXcan	0.998164	starnet_mam	0.999981
3286	ENSG00000123179	EBPL	-0.673669	-0.0224993	0.500522	0.241948	0.261647	5.46965e-38	1.04746e-36	77	97	82	B2	Artery. Mammary (STARNET)	EpiXcan	0.998164	starnet_mam	0.999981
3287	ENSG00000164144	ARFIP1	-0.673326	-0.0879548	0.50074	0.0167848	0.113469	1.71605e-15	1.18474e-14	6	14	11	B2	Artery. Mammary (STARNET)	EpiXcan	0.998164	starnet_mam	0.999981
3288	ENSG00000100330	MTMR3	0.673261	0.0910281	0.500781	0.0173079	0.0374026	9.07764e-06	2.95069e-05	25	40	33	B2	Artery. Mammary (STARNET)	EpiXcan	0.998164	starnet_mam	0.999981
3289	ENSG00000155876	RRAGA	0.67267	0.0562832	0.501157	0.0454119	0.0728507	3.18957e-10	1.55498e-09	22	38	28	B2	Artery. Mammary (STARNET)	EpiXcan	0.998164	starnet_mam	0.999981
3290	ENSG00000182957	SPATA13	-0.672661	-0.040851	0.501163	0.0570873	0.0621516	5.3575e-09	2.37194e-08	64	76	75	B2	Artery. Mammary (STARNET)	EpiXcan	0.998164	starnet_mam	0.999981
3291	ENSG00000163482	STK36	-0.672425	-0.103708	0.501313	0.01461	0.0377079	8.43974e-06	2.75495e-05	34	47	40	B2	Artery. Mammary (STARNET)	EpiXcan	0.998164	starnet_mam	0.999981
3292	ENSG00000238061	AL356273.2	0.672194	0.101846	0.50146	0.0118746	0.0848073	1.09427e-11	5.85931e-11	7	19	12	B2	Artery. Mammary (STARNET)	EpiXcan	0.998164	starnet_mam	0.999981
3293	ENSG00000168263	KCNV2	0.672026	0.355466	0.501567	0.00145487	0.0354045	1.56797e-05	4.9474e-05	3	7	4	B2	Artery. Mammary (STARNET)	EpiXcan	0.998164	starnet_mam	0.999981
3294	ENSG00000255219	AP000755.2	0.671965	0.0998465	0.501606	0.0185384	0.0501451	2.45785e-07	9.3599e-07	6	13	7	B2	Artery. Mammary (STARNET)	EpiXcan	0.998164	starnet_mam	0.999981
3295	ENSG00000162670	BRINP3	0.671933	0.0434177	0.501627	0.10984	0.181997	5.33861e-25	6.00697e-24	11	24	13	B2	Artery. Mammary (STARNET)	EpiXcan	0.998164	starnet_mam	0.999981
3296	ENSG00000115761	NOL10	-0.671698	-0.0748129	0.501776	0.0280663	0.0665332	1.73262e-09	7.98455e-09	9	16	11	B2	Artery. Mammary (STARNET)	EpiXcan	0.998164	starnet_mam	0.999981
3297	ENSG00000206530	CFAP44	-0.671649	-0.0617202	0.501807	0.0389019	0.106181	1.45146e-14	9.50132e-14	34	64	41	B2	Artery. Mammary (STARNET)	EpiXcan	0.998164	starnet_mam	0.999981
3298	ENSG00000204628	RACK1	0.671645	0.0939943	0.50181	0.0205775	0.0183621	0.00184944	0.00465139	18	33	26	B2	Artery. Mammary (STARNET)	EpiXcan	0.998164	starnet_mam	0.999981
3299	ENSG00000125633	CCDC93	0.671549	0.102498	0.501871	0.026164	0.0450207	1.14068e-06	4.061e-06	29	65	39	B2	Artery. Mammary (STARNET)	EpiXcan	0.998164	starnet_mam	0.999981
3300	ENSG00000113360	DROSHA	0.67143	0.0562853	0.501947	0.0412018	0.0619075	8.20805e-09	3.57031e-08	42	50	48	B2	Artery. Mammary (STARNET)	EpiXcan	0.998164	starnet_mam	0.999981
3301	ENSG00000237359	AL354977.2	-0.671362	-0.0541124	0.50199	0.0375466	0.0357462	1.52116e-05	4.8111e-05	41	107	58	B2	Artery. Mammary (STARNET)	EpiXcan	0.998164	starnet_mam	0.999981
3302	ENSG00000130731	METTL26	-0.671214	-0.191358	0.502084	0.0041503	0.19987	1.51961e-27	1.91093e-26	10	34	11	B2	Artery. Mammary (STARNET)	EpiXcan	0.998164	starnet_mam	0.999981
3303	ENSG00000136738	STAM	-0.671006	-0.0675482	0.502216	0.0287951	0.0315402	4.72216e-05	0.000142053	34	42	41	B2	Artery. Mammary (STARNET)	EpiXcan	0.998164	starnet_mam	0.999981
3304	ENSG00000219545	UMAD1	-0.67056	-0.0774314	0.502501	0.0288051	0.0662735	2.49641e-09	1.13544e-08	33	63	45	B2	Artery. Mammary (STARNET)	EpiXcan	0.998164	starnet_mam	0.999981
3305	ENSG00000188895	MSL1	-0.670221	-0.141444	0.502717	0.0143765	0.026424	0.000202827	0.000568367	8	40	10	B2	Artery. Mammary (STARNET)	EpiXcan	0.998164	starnet_mam	0.999981
3306	ENSG00000247287	AL359220.1	-0.669658	-0.181406	0.503076	0.0091933	0.0244982	0.000354158	0.000966544	22	40	31	B2	Artery. Mammary (STARNET)	EpiXcan	0.998164	starnet_mam	0.999981
3307	ENSG00000169129	AFAP1L2	0.669581	0.230134	0.503125	0.0037462	0.0285594	0.000113027	0.000326274	8	14	10	B2	Artery. Mammary (STARNET)	EpiXcan	0.998164	starnet_mam	0.999981
3308	ENSG00000111834	RSPH4A	0.669403	0.0469461	0.503239	0.0392146	0.0696001	7.15565e-10	3.40801e-09	46	107	52	B2	Artery. Mammary (STARNET)	EpiXcan	0.998164	starnet_mam	0.999981
3309	ENSG00000164440	TXLNB	0.669361	0.0762564	0.503265	0.0299966	0.104685	2.55093e-14	1.64994e-13	8	11	10	B2	Artery. Mammary (STARNET)	EpiXcan	0.998164	starnet_mam	0.999981
3310	ENSG00000004799	PDK4	0.669075	0.0520262	0.503448	0.0258742	0.0297807	6.61434e-05	0.000195995	26	35	34	B2	Artery. Mammary (STARNET)	EpiXcan	0.998164	starnet_mam	0.999981
3311	ENSG00000143353	LYPLAL1	0.669064	0.03408	0.503454	0.129994	0.274787	8.37566e-40	1.68317e-38	22	65	26	B2	Artery. Mammary (STARNET)	EpiXcan	0.998164	starnet_mam	0.999981
3312	ENSG00000215305	VPS16	0.668791	0.163713	0.503628	0.0124174	0.0162601	0.00376354	0.00915727	16	19	19	B2	Artery. Mammary (STARNET)	EpiXcan	0.998164	starnet_mam	0.999981
3313	ENSG00000256499	LINC02468	-0.668728	-0.0883368	0.503669	0.0336113	0.0395559	5.22729e-06	1.74441e-05	37	49	45	B2	Artery. Mammary (STARNET)	EpiXcan	0.998164	starnet_mam	0.999981
3314	ENSG00000196912	ANKRD36B	0.668095	0.0260774	0.504073	0.230899	0.567286	1.20449e-108	1.54787e-106	21	85	30	B2	Artery. Mammary (STARNET)	EpiXcan	0.998164	starnet_mam	0.999981
3315	ENSG00000214955	AP000317.1	-0.667211	-0.0992881	0.504638	0.00787424	0.0115075	0.0149332	0.0338866	17	38	24	B2	Artery. Mammary (STARNET)	EpiXcan	0.998164	starnet_mam	0.999981
3316	ENSG00000197008	ZNF138	0.666761	0.0335347	0.504925	0.190142	0.282783	3.11695e-41	6.5514e-40	42	72	50	B2	Artery. Mammary (STARNET)	EpiXcan	0.998164	starnet_mam	0.999981
3317	ENSG00000125952	MAX	0.666738	0.06161	0.504939	0.0278444	0.0519744	1.33721e-07	5.23241e-07	23	26	24	B2	Artery. Mammary (STARNET)	EpiXcan	0.998164	starnet_mam	0.999981
3318	ENSG00000123965	PMS2P5	-0.666498	-0.0629496	0.505093	0.0259157	0.0626013	6.24861e-09	2.74654e-08	28	64	43	B2	Artery. Mammary (STARNET)	EpiXcan	0.998164	starnet_mam	0.999981
3319	ENSG00000250979	AC022905.1	0.666415	0.0346604	0.505146	0.0778261	0.0641178	4.73063e-09	2.10458e-08	51	72	60	B2	Artery. Mammary (STARNET)	EpiXcan	0.998164	starnet_mam	0.999981
3320	ENSG00000167637	ZNF283	-0.666398	-0.230047	0.505157	0.00269081	0.0389793	5.50395e-06	1.82965e-05	6	26	10	B2	Artery. Mammary (STARNET)	EpiXcan	0.998164	starnet_mam	0.999981
3321	ENSG00000197782	ZNF780A	0.666082	0.077079	0.505358	0.0333709	0.0181559	0.00208932	0.00522152	19	57	27	B2	Artery. Mammary (STARNET)	EpiXcan	0.998164	starnet_mam	0.999981
3322	ENSG00000087301	TXNDC16	-0.665989	-0.04227	0.505418	0.037626	0.0769668	9.75961e-11	4.91672e-10	8	14	8	B2	Artery. Mammary (STARNET)	EpiXcan	0.998164	starnet_mam	0.999981
3323	ENSG00000136732	GYPC	0.665835	0.133188	0.505517	0.00731882	0.0268276	0.00017753	0.000500638	5	19	8	B2	Artery. Mammary (STARNET)	EpiXcan	0.998164	starnet_mam	0.999981
3324	ENSG00000070526	ST6GALNAC1	0.665664	0.0406845	0.505626	0.0380204	0.0160211	0.00394995	0.00957901	26	43	30	B2	Artery. Mammary (STARNET)	EpiXcan	0.998164	starnet_mam	0.999981
3325	ENSG00000117791	MARC2	0.665639	0.0358262	0.505642	0.120652	0.106984	1.64631e-14	1.07576e-13	77	90	88	B2	Artery. Mammary (STARNET)	EpiXcan	0.998164	starnet_mam	0.999981
3326	ENSG00000112697	TMEM30A	-0.665498	-0.055086	0.505732	0.0250485	0.0308074	4.52699e-05	0.000136537	55	70	66	B2	Artery. Mammary (STARNET)	EpiXcan	0.998164	starnet_mam	0.999981
3327	ENSG00000182117	NOP10	-0.665349	-0.0297766	0.505828	0.075478	0.136898	1.04023e-18	8.61464e-18	29	38	32	B2	Artery. Mammary (STARNET)	EpiXcan	0.998164	starnet_mam	0.999981
3328	ENSG00000165502	RPL36AL	0.664779	0.0326244	0.506192	0.113951	0.327324	4.32033e-49	1.19873e-47	22	36	32	B2	Artery. Mammary (STARNET)	EpiXcan	0.998164	starnet_mam	0.999981
3329	ENSG00000137411	VARS2	-0.664532	-0.0222308	0.50635	0.278144	0.46357	3.33618e-79	2.06224e-77	31	39	35	B2	Artery. Mammary (STARNET)	EpiXcan	0.998164	starnet_mam	0.999981
3330	ENSG00000175691	ZNF77	-0.664141	-0.0444027	0.5066	0.0532933	0.121431	1.5331e-16	1.12864e-15	4	17	9	B2	Artery. Mammary (STARNET)	EpiXcan	0.998164	starnet_mam	0.999981
3331	ENSG00000197991	AL592490.1	-0.664039	-0.0313608	0.506665	0.151052	0.231996	2.72936e-33	4.3415e-32	75	140	97	B2	Artery. Mammary (STARNET)	EpiXcan	0.998164	starnet_mam	0.999981
3332	ENSG00000164066	INTU	0.663378	0.0573398	0.507089	0.0690723	0.065351	2.64721e-09	1.20141e-08	47	52	50	B2	Artery. Mammary (STARNET)	EpiXcan	0.998164	starnet_mam	0.999981
3333	ENSG00000048028	USP28	0.662595	0.173974	0.50759	0.00505837	0.025501	0.000270172	0.000747783	15	37	16	B2	Artery. Mammary (STARNET)	EpiXcan	0.998164	starnet_mam	0.999981
3334	ENSG00000105227	PRX	0.661913	0.202961	0.508027	0.00399988	0.0182923	0.00208496	0.00521152	3	20	4	B2	Artery. Mammary (STARNET)	EpiXcan	0.998164	starnet_mam	0.999981
3335	ENSG00000147996	CBWD5	0.661546	0.0611938	0.508262	0.0891976	0.0301231	7.10476e-05	0.000209848	57	90	62	B2	Artery. Mammary (STARNET)	EpiXcan	0.998164	starnet_mam	0.999981
3336	ENSG00000107290	SETX	0.661317	0.0615959	0.508409	0.0453896	0.115518	8.09533e-16	5.70176e-15	15	23	18	B2	Artery. Mammary (STARNET)	EpiXcan	0.998164	starnet_mam	0.999981
3337	ENSG00000271993	AC126118.1	0.661247	0.184897	0.508454	0.00882028	0.0150096	0.00540177	0.0129075	14	17	15	B2	Artery. Mammary (STARNET)	EpiXcan	0.998164	starnet_mam	0.999981
3338	ENSG00000151893	CACUL1	-0.661116	-0.0278281	0.508538	0.115831	0.268887	6.4358e-40	1.30588e-38	34	51	45	B2	Artery. Mammary (STARNET)	EpiXcan	0.998164	starnet_mam	0.999981
3339	ENSG00000137962	ARHGAP29	0.660954	0.0492299	0.508642	0.023527	0.0266228	0.000193886	0.00054456	48	64	57	B2	Artery. Mammary (STARNET)	EpiXcan	0.998164	starnet_mam	0.999981
3340	ENSG00000176890	TYMS	-0.660944	-0.0902675	0.508648	0.0157036	0.0336608	2.63794e-05	8.15311e-05	8	12	9	B2	Artery. Mammary (STARNET)	EpiXcan	0.998164	starnet_mam	0.999981
3341	ENSG00000101558	VAPA	-0.660732	-0.0779779	0.508784	0.0133869	0.0416385	2.94107e-06	1.00693e-05	21	32	25	B2	Artery. Mammary (STARNET)	EpiXcan	0.998164	starnet_mam	0.999981
3342	ENSG00000169760	NLGN1	-0.660247	-0.117488	0.509095	0.0126337	0.0314928	4.85647e-05	0.000146003	18	73	20	B2	Artery. Mammary (STARNET)	EpiXcan	0.998164	starnet_mam	0.999981
3343	ENSG00000212125	TAS2R15P	0.66004	0.0301545	0.509228	0.120316	0.201315	6.65305e-28	8.45158e-27	30	51	41	B2	Artery. Mammary (STARNET)	EpiXcan	0.998164	starnet_mam	0.999981
3344	ENSG00000196458	ZNF605	0.659929	0.0310782	0.509299	0.151507	0.307292	2.34776e-45	5.65702e-44	12	30	15	B2	Artery. Mammary (STARNET)	EpiXcan	0.998164	starnet_mam	0.999981
3345	ENSG00000187720	THSD4	-0.659863	-0.0661471	0.509342	0.0460477	0.0167915	0.00321371	0.00787041	45	102	54	B2	Artery. Mammary (STARNET)	EpiXcan	0.998164	starnet_mam	0.999981
3346	ENSG00000236404	VLDLR-AS1	-0.659612	-0.031992	0.509503	0.0897782	0.197801	3.04712e-27	3.77667e-26	47	75	58	B2	Artery. Mammary (STARNET)	EpiXcan	0.998164	starnet_mam	0.999981
3347	ENSG00000007933	FMO3	0.659277	0.0376298	0.509718	0.0832488	0.0851051	9.24275e-12	4.9947e-11	63	82	77	B2	Artery. Mammary (STARNET)	EpiXcan	0.998164	starnet_mam	0.999981
3348	ENSG00000189339	SLC35E2B	0.659271	0.0785228	0.509722	0.0666673	0.16692	8.9819e-23	9.1315e-22	42	90	56	B2	Artery. Mammary (STARNET)	EpiXcan	0.998164	starnet_mam	0.999981
3349	ENSG00000152580	IGSF10	0.659085	0.567359	0.509841	0.000411666	0.011324	0.015006	0.0340411	8	59	15	B2	Artery. Mammary (STARNET)	EpiXcan	0.998164	starnet_mam	0.999981
3350	ENSG00000142867	BCL10	0.659035	0.117606	0.509873	0.0126055	0.0511628	1.56199e-07	6.07301e-07	16	53	20	B2	Artery. Mammary (STARNET)	EpiXcan	0.998164	starnet_mam	0.999981
3351	ENSG00000136014	USP44	-0.659002	-0.0311014	0.509895	0.162337	0.263901	4.47558e-38	8.61593e-37	32	70	40	B2	Artery. Mammary (STARNET)	EpiXcan	0.998164	starnet_mam	0.999981
3352	ENSG00000109458	GAB1	-0.658444	-0.0872966	0.510253	0.0171161	0.0487172	3.30892e-07	1.24648e-06	8	11	9	B2	Artery. Mammary (STARNET)	EpiXcan	0.998164	starnet_mam	0.999981
3353	ENSG00000005189	REXO5	-0.658362	-0.0667376	0.510306	0.0358432	0.0404476	3.68723e-06	1.25012e-05	33	66	39	B2	Artery. Mammary (STARNET)	EpiXcan	0.998164	starnet_mam	0.999981
3354	ENSG00000197959	DNM3	0.656597	0.0658346	0.51144	0.0336354	0.0624265	6.25637e-09	2.74912e-08	19	38	22	B2	Artery. Mammary (STARNET)	EpiXcan	0.998164	starnet_mam	0.999981
3355	ENSG00000182118	FAM89A	-0.656424	-0.135587	0.511551	0.0100377	0.0360249	1.11389e-05	3.58097e-05	19	30	24	B2	Artery. Mammary (STARNET)	EpiXcan	0.998164	starnet_mam	0.999981
3356	ENSG00000168522	FNTA	0.656402	0.129463	0.511566	0.00757451	0.0139229	0.00708737	0.0167239	14	17	16	B2	Artery. Mammary (STARNET)	EpiXcan	0.998164	starnet_mam	0.999981
3357	ENSG00000110435	PDHX	-0.656333	-0.0225521	0.51161	0.213558	0.284401	2.51896e-41	5.31739e-40	42	110	50	B2	Artery. Mammary (STARNET)	EpiXcan	0.998164	starnet_mam	0.999981
3358	ENSG00000254469	AP002495.1	-0.65633	-0.120055	0.511612	0.010504	0.0305102	6.31406e-05	0.000187401	14	18	16	B2	Artery. Mammary (STARNET)	EpiXcan	0.998164	starnet_mam	0.999981
3359	ENSG00000165417	GTF2A1	-0.655887	-0.142162	0.511897	0.00606534	0.0205601	0.0010473	0.0027055	5	6	6	B2	Artery. Mammary (STARNET)	EpiXcan	0.998164	starnet_mam	0.999981
3360	ENSG00000174514	MFSD4A	0.655502	0.0810626	0.512145	0.0219069	0.0787199	6.38102e-11	3.25155e-10	29	58	38	B2	Artery. Mammary (STARNET)	EpiXcan	0.998164	starnet_mam	0.999981
3361	ENSG00000131669	NINJ1	0.65501	0.0405381	0.512461	0.0709516	0.152661	6.23693e-21	5.79031e-20	33	54	39	B2	Artery. Mammary (STARNET)	EpiXcan	0.998164	starnet_mam	0.999981
3362	ENSG00000244694	PTCHD4	0.654863	0.0926861	0.512556	0.0178685	0.0498181	2.92094e-07	1.10459e-06	4	17	5	B2	Artery. Mammary (STARNET)	EpiXcan	0.998164	starnet_mam	0.999981
3363	ENSG00000111077	TNS2	-0.654672	-0.0794053	0.512679	0.0342916	0.233902	2.10581e-33	3.36792e-32	26	50	33	B2	Artery. Mammary (STARNET)	EpiXcan	0.998164	starnet_mam	0.999981
3364	ENSG00000122432	SPATA1	-0.654265	-0.0505778	0.512941	0.0453012	0.180446	6.8185e-25	7.65449e-24	6	16	7	B2	Artery. Mammary (STARNET)	EpiXcan	0.998164	starnet_mam	0.999981
3365	ENSG00000172346	CSDC2	-0.65396	-0.0512513	0.513137	0.0486394	0.0418056	2.14067e-06	7.44558e-06	43	62	55	B2	Artery. Mammary (STARNET)	EpiXcan	0.998164	starnet_mam	0.999981
3366	ENSG00000158169	FANCC	0.653858	0.118351	0.513203	0.0215276	0.0426204	1.72433e-06	6.04195e-06	38	70	47	B2	Artery. Mammary (STARNET)	EpiXcan	0.998164	starnet_mam	0.999981
3367	ENSG00000128656	CHN1	0.65384	0.0561963	0.513215	0.0376303	0.40753	2.77659e-65	1.18247e-63	41	132	51	B2	Artery. Mammary (STARNET)	EpiXcan	0.998164	starnet_mam	0.999981
3368	ENSG00000081665	ZNF506	0.653087	0.105636	0.5137	0.0176723	0.238614	2.54643e-34	4.20104e-33	19	41	34	B2	Artery. Mammary (STARNET)	EpiXcan	0.998164	starnet_mam	0.999981
3369	ENSG00000243319	FGF14-IT1	0.652853	0.0824317	0.513851	0.0159789	0.0603573	9.14232e-09	3.95322e-08	27	77	35	B2	Artery. Mammary (STARNET)	EpiXcan	0.998164	starnet_mam	0.999981
3370	ENSG00000227775	AL031282.1	-0.652525	-0.0853512	0.514062	0.0203634	0.0244409	0.000341515	0.000934128	19	69	35	B2	Artery. Mammary (STARNET)	EpiXcan	0.998164	starnet_mam	0.999981
3371	ENSG00000142552	RCN3	-0.652358	-0.022906	0.51417	0.118294	0.211091	1.02338e-29	1.39986e-28	24	49	30	B2	Artery. Mammary (STARNET)	EpiXcan	0.998164	starnet_mam	0.999981
3372	ENSG00000072778	ACADVL	-0.652043	-0.0525214	0.514374	0.0465621	0.104748	1.98485e-14	1.29236e-13	5	6	5	B2	Artery. Mammary (STARNET)	EpiXcan	0.998164	starnet_mam	0.999981
3373	ENSG00000143815	LBR	0.651882	0.0193377	0.514477	0.369678	0.41893	1.74557e-69	8.6687e-68	50	60	58	B2	Artery. Mammary (STARNET)	EpiXcan	0.998164	starnet_mam	0.999981
3374	ENSG00000138688	KIAA1109	0.651587	0.0774607	0.514668	0.0220535	0.0321215	3.58235e-05	0.0001092	10	14	12	B2	Artery. Mammary (STARNET)	EpiXcan	0.998164	starnet_mam	0.999981
3375	ENSG00000088812	ATRN	-0.651359	-0.0858946	0.514815	0.0153458	0.044942	1.11651e-06	3.98172e-06	16	20	18	B2	Artery. Mammary (STARNET)	EpiXcan	0.998164	starnet_mam	0.999981
3376	ENSG00000168724	DNAJC21	0.65107	0.0384426	0.515001	0.105971	0.200032	1.34533e-27	1.69322e-26	20	30	22	B2	Artery. Mammary (STARNET)	EpiXcan	0.998164	starnet_mam	0.999981
3377	ENSG00000166801	FAM111A	0.650987	0.132798	0.515055	0.00934765	0.0333305	2.98834e-05	9.17609e-05	3	10	5	B2	Artery. Mammary (STARNET)	EpiXcan	0.998164	starnet_mam	0.999981
3378	ENSG00000111196	MAGOHB	0.650775	0.199524	0.515192	0.00407575	0.0128516	0.00974877	0.0225837	6	21	8	B2	Artery. Mammary (STARNET)	EpiXcan	0.998164	starnet_mam	0.999981
3379	ENSG00000154874	CCDC144B	-0.650474	-0.0333914	0.515386	0.110781	0.413723	2.24869e-67	1.02948e-65	50	113	73	B2	Artery. Mammary (STARNET)	EpiXcan	0.998164	starnet_mam	0.999981
3380	ENSG00000175213	ZNF408	0.649804	0.114193	0.515819	0.0120564	0.0202097	0.0012028	0.00308707	15	37	20	B2	Artery. Mammary (STARNET)	EpiXcan	0.998164	starnet_mam	0.999981
3381	ENSG00000144567	RETREG2	-0.649568	-0.138668	0.515971	0.0155459	0.0254609	0.000223167	0.000622861	19	54	27	B2	Artery. Mammary (STARNET)	EpiXcan	0.998164	starnet_mam	0.999981
3382	ENSG00000125779	PANK2	0.649322	0.0879731	0.51613	0.0194044	0.0817981	2.70098e-11	1.40877e-10	27	46	33	B2	Artery. Mammary (STARNET)	EpiXcan	0.998164	starnet_mam	0.999981
3383	ENSG00000247271	ZBED5-AS1	0.64914	0.121565	0.516248	0.0100217	0.0620543	6.66316e-09	2.91999e-08	5	11	7	B2	Artery. Mammary (STARNET)	EpiXcan	0.998164	starnet_mam	0.999981
3384	ENSG00000269001	AC092070.2	0.648995	0.0515545	0.516342	0.0638582	0.169127	1.53917e-23	1.62339e-22	30	40	35	B2	Artery. Mammary (STARNET)	EpiXcan	0.998164	starnet_mam	0.999981
3385	ENSG00000130856	ZNF236	-0.648938	-0.0711132	0.516378	0.0205839	0.0255752	0.000235788	0.000655837	20	30	23	B2	Artery. Mammary (STARNET)	EpiXcan	0.998164	starnet_mam	0.999981
3386	ENSG00000143847	PPFIA4	0.648774	0.0224443	0.516484	0.226614	0.341911	6.8243e-52	2.03617e-50	25	52	29	B2	Artery. Mammary (STARNET)	EpiXcan	0.998164	starnet_mam	0.999981
3387	ENSG00000205302	SNX2	-0.648761	-0.0601505	0.516493	0.0305605	0.0689366	5.56074e-10	2.67185e-09	22	49	27	B2	Artery. Mammary (STARNET)	EpiXcan	0.998164	starnet_mam	0.999981
3388	ENSG00000148335	NTMT1	-0.648731	-0.28522	0.516512	0.00592932	0.0214667	0.000801272	0.00209768	16	22	22	B2	Artery. Mammary (STARNET)	EpiXcan	0.998164	starnet_mam	0.999981
3389	ENSG00000197935	ZNF311	-0.648544	-0.0580337	0.516633	0.0256573	0.0675779	1.63808e-09	7.57032e-09	7	28	11	B2	Artery. Mammary (STARNET)	EpiXcan	0.998164	starnet_mam	0.999981
3390	ENSG00000113240	CLK4	-0.647626	-0.0994177	0.517227	0.0184968	0.0363169	1.18709e-05	3.80544e-05	20	34	29	B2	Artery. Mammary (STARNET)	EpiXcan	0.998164	starnet_mam	0.999981
3391	ENSG00000151746	BICD1	0.647504	0.0234207	0.517306	0.204614	0.29453	7.70811e-43	1.7058e-41	52	90	59	B2	Artery. Mammary (STARNET)	EpiXcan	0.998164	starnet_mam	0.999981
3392	ENSG00000104518	GSDMD	-0.647501	-0.0342879	0.517308	0.114788	0.210161	1.29302e-29	1.7654e-28	55	105	67	B2	Artery. Mammary (STARNET)	EpiXcan	0.998164	starnet_mam	0.999981
3393	ENSG00000085998	POMGNT1	-0.647476	-0.164372	0.517324	0.00532409	0.0161326	0.00364047	0.00886419	6	21	7	B2	Artery. Mammary (STARNET)	EpiXcan	0.998164	starnet_mam	0.999981
3394	ENSG00000215068	AC025171.2	0.646601	0.107594	0.51789	0.012137	0.0349402	1.79359e-05	5.63018e-05	8	10	10	B2	Artery. Mammary (STARNET)	EpiXcan	0.998164	starnet_mam	0.999981
3395	ENSG00000037749	MFAP3	-0.646355	-0.0905777	0.51805	0.0110902	0.0295429	7.33885e-05	0.000216326	19	53	21	B2	Artery. Mammary (STARNET)	EpiXcan	0.998164	starnet_mam	0.999981
3396	ENSG00000184110	EIF3C	-0.646284	-0.0297619	0.518095	0.10624	0.226215	4.04358e-32	6.15145e-31	43	80	54	B2	Artery. Mammary (STARNET)	EpiXcan	0.998164	starnet_mam	0.999981
3397	ENSG00000253658	LINC01592	-0.645965	-0.0205814	0.518302	0.326479	0.414899	2.20586e-67	1.01304e-65	24	33	29	B2	Artery. Mammary (STARNET)	EpiXcan	0.998164	starnet_mam	0.999981
3398	ENSG00000196704	AMZ2	-0.645688	-0.139808	0.518481	0.00772643	0.018116	0.00212563	0.00530954	12	13	13	B2	Artery. Mammary (STARNET)	EpiXcan	0.998164	starnet_mam	0.999981
3399	ENSG00000147592	LACTB2	0.645455	0.0702653	0.518633	0.0314295	0.0632042	3.78741e-09	1.69888e-08	22	50	28	B2	Artery. Mammary (STARNET)	EpiXcan	0.998164	starnet_mam	0.999981
3400	ENSG00000103274	NUBP1	-0.644937	-0.0768631	0.518968	0.0196294	0.0343771	2.18789e-05	6.81971e-05	18	26	22	B2	Artery. Mammary (STARNET)	EpiXcan	0.998164	starnet_mam	0.999981
3401	ENSG00000198467	TPM2	0.643903	0.126204	0.519638	0.00450766	0.0114826	0.0146161	0.033203	6	12	7	B2	Artery. Mammary (STARNET)	EpiXcan	0.998164	starnet_mam	0.999981
3402	ENSG00000166037	CEP57	0.643216	0.0870969	0.520084	0.0185478	0.0412024	3.23475e-06	1.10284e-05	27	71	34	B2	Artery. Mammary (STARNET)	EpiXcan	0.998164	starnet_mam	0.999981
3403	ENSG00000164010	ERMAP	-0.643206	-0.0629541	0.52009	0.0431607	0.110322	4.13612e-15	2.80529e-14	26	46	34	B2	Artery. Mammary (STARNET)	EpiXcan	0.998164	starnet_mam	0.999981
3404	ENSG00000230183	CNOT6LP1	-0.642986	-0.0656503	0.520233	0.0238304	0.132342	4.28873e-18	3.45219e-17	25	40	29	B2	Artery. Mammary (STARNET)	EpiXcan	0.998164	starnet_mam	0.999981
3405	ENSG00000253519	AC106801.1	-0.64296	-0.0258227	0.52025	0.0243196	0.0111165	0.0167655	0.037845	20	30	22	B2	Artery. Mammary (STARNET)	EpiXcan	0.998164	starnet_mam	0.999981
3406	ENSG00000152767	FARP1	-0.64285	-0.0397931	0.520321	0.0848268	0.141083	4.75712e-19	3.99838e-18	16	65	19	B2	Artery. Mammary (STARNET)	EpiXcan	0.998164	starnet_mam	0.999981
3407	ENSG00000101608	MYL12A	0.642683	0.0614676	0.52043	0.0312465	0.0559745	5.00226e-08	2.03633e-07	13	18	16	B2	Artery. Mammary (STARNET)	EpiXcan	0.998164	starnet_mam	0.999981
3408	ENSG00000260077	AC104794.2	-0.64246	-0.0795658	0.520575	0.017534	0.0704639	7.43261e-10	3.53073e-09	15	40	22	B2	Artery. Mammary (STARNET)	EpiXcan	0.998164	starnet_mam	0.999981
3409	ENSG00000166578	IQCD	-0.642421	-0.11139	0.5206	0.00924833	0.0426815	1.97602e-06	6.88925e-06	13	49	18	B2	Artery. Mammary (STARNET)	EpiXcan	0.998164	starnet_mam	0.999981
3410	ENSG00000214941	ZSWIM7	-0.641534	-0.0400738	0.521176	0.107225	0.423984	1.50603e-69	7.50451e-68	11	37	18	B2	Artery. Mammary (STARNET)	EpiXcan	0.998164	starnet_mam	0.999981
3411	ENSG00000136279	DBNL	-0.640954	-0.143138	0.521552	0.0132522	0.0238434	0.000417092	0.00112946	11	76	13	B2	Artery. Mammary (STARNET)	EpiXcan	0.998164	starnet_mam	0.999981
3412	ENSG00000057252	SOAT1	-0.640306	-0.0848326	0.521974	0.015173	0.0353189	1.51944e-05	4.8067e-05	15	34	17	B2	Artery. Mammary (STARNET)	EpiXcan	0.998164	starnet_mam	0.999981
3413	ENSG00000164294	GPX8	0.639206	0.15001	0.522689	0.00875222	0.0689456	1.11627e-09	5.22305e-09	6	10	9	B2	Artery. Mammary (STARNET)	EpiXcan	0.998164	starnet_mam	0.999981
3414	ENSG00000161551	ZNF577	-0.638421	-0.144384	0.523199	0.00580728	0.0218802	0.000759873	0.00199322	11	14	13	B2	Artery. Mammary (STARNET)	EpiXcan	0.998164	starnet_mam	0.999981
3415	ENSG00000259116	AL049869.3	-0.638387	-0.0395006	0.523222	0.0668359	0.143693	9.99698e-20	8.71242e-19	41	57	46	B2	Artery. Mammary (STARNET)	EpiXcan	0.998164	starnet_mam	0.999981
3416	ENSG00000166147	FBN1	0.637744	0.112161	0.523641	0.0210364	0.0521822	1.47658e-07	5.75928e-07	18	27	18	B2	Artery. Mammary (STARNET)	EpiXcan	0.998164	starnet_mam	0.999981
3417	ENSG00000122035	RASL11A	0.637636	0.043231	0.523711	0.0953629	0.191736	2.01132e-26	2.40145e-25	10	26	15	B2	Artery. Mammary (STARNET)	EpiXcan	0.998164	starnet_mam	0.999981
3418	ENSG00000138823	MTTP	-0.637294	-0.0412469	0.523933	0.0532131	0.0392433	5.58165e-06	1.85338e-05	53	86	66	B2	Artery. Mammary (STARNET)	EpiXcan	0.998164	starnet_mam	0.999981
3419	ENSG00000117528	ABCD3	-0.637201	-0.11557	0.523994	0.010748	0.0534194	1.02497e-07	4.05504e-07	5	7	7	B2	Artery. Mammary (STARNET)	EpiXcan	0.998164	starnet_mam	0.999981
3420	ENSG00000159348	CYB5R1	0.637069	0.244311	0.52408	0.00240603	0.0167899	0.00312709	0.0076711	3	9	5	B2	Artery. Mammary (STARNET)	EpiXcan	0.998164	starnet_mam	0.999981
3421	ENSG00000122678	POLM	0.636636	0.0719264	0.524362	0.0496372	0.0837417	1.29239e-11	6.88741e-11	18	25	20	B2	Artery. Mammary (STARNET)	EpiXcan	0.998164	starnet_mam	0.999981
3422	ENSG00000109323	MANBA	-0.636243	-0.054431	0.524618	0.0554117	0.122438	5.46582e-17	4.1127e-16	19	28	27	B2	Artery. Mammary (STARNET)	EpiXcan	0.998164	starnet_mam	0.999981
3423	ENSG00000079819	EPB41L2	0.636095	0.11107	0.524714	0.0163812	0.0821775	1.44886e-11	7.6989e-11	10	17	16	B2	Artery. Mammary (STARNET)	EpiXcan	0.998164	starnet_mam	0.999981
3424	ENSG00000164077	MON1A	0.635939	0.376687	0.524816	0.00108888	0.0106464	0.0192427	0.0429603	3	4	4	B2	Artery. Mammary (STARNET)	EpiXcan	0.998164	starnet_mam	0.999981
3425	ENSG00000143458	GABPB2	-0.635933	-0.0248825	0.52482	0.0554388	0.0776207	7.03132e-11	3.5705e-10	22	84	30	B2	Artery. Mammary (STARNET)	EpiXcan	0.998164	starnet_mam	0.999981
3426	ENSG00000270127	AC027020.2	0.635571	0.016923	0.525056	0.394076	0.51316	1.33076e-95	1.21091e-93	19	58	23	B2	Artery. Mammary (STARNET)	EpiXcan	0.998164	starnet_mam	0.999981
3427	ENSG00000131773	KHDRBS3	-0.635324	-0.238045	0.525217	0.00206731	0.0334049	2.50552e-05	7.75694e-05	12	25	16	B2	Artery. Mammary (STARNET)	EpiXcan	0.998164	starnet_mam	0.999981
3428	ENSG00000241839	PLEKHO2	0.634897	0.0294746	0.525496	0.124266	0.281668	5.32094e-41	1.11201e-39	14	31	17	B2	Artery. Mammary (STARNET)	EpiXcan	0.998164	starnet_mam	0.999981
3429	ENSG00000158805	ZNF276	-0.634826	-0.293985	0.525542	0.00116619	0.0148235	0.00545753	0.0130386	4	12	8	B2	Artery. Mammary (STARNET)	EpiXcan	0.998164	starnet_mam	0.999981
3430	ENSG00000134077	THUMPD3	-0.63459	-0.0255953	0.525696	0.175818	0.223941	2.36804e-31	3.49716e-30	27	44	31	B2	Artery. Mammary (STARNET)	EpiXcan	0.998164	starnet_mam	0.999981
3431	ENSG00000136628	EPRS	-0.634528	-0.0708965	0.525736	0.0399648	0.0733121	2.8675e-10	1.4017e-09	29	43	40	B2	Artery. Mammary (STARNET)	EpiXcan	0.998164	starnet_mam	0.999981
3432	ENSG00000109536	FRG1	-0.634432	-0.0769257	0.525799	0.0250156	0.0553416	5.88772e-08	2.38537e-07	10	16	11	B2	Artery. Mammary (STARNET)	EpiXcan	0.998164	starnet_mam	0.999981
3433	ENSG00000124535	WRNIP1	0.634026	0.0768225	0.526064	0.0260019	0.0386097	6.56828e-06	2.16043e-05	32	50	38	B2	Artery. Mammary (STARNET)	EpiXcan	0.998164	starnet_mam	0.999981
3434	ENSG00000215146	BX322639.1	-0.633893	-0.0221364	0.526151	0.278622	0.42209	6.24779e-69	3.0208e-67	24	94	39	B2	Artery. Mammary (STARNET)	EpiXcan	0.998164	starnet_mam	0.999981
3435	ENSG00000255423	EBLN2	0.633574	0.0734603	0.526359	0.0204367	0.0566755	3.8733e-08	1.59393e-07	13	29	17	B2	Artery. Mammary (STARNET)	EpiXcan	0.998164	starnet_mam	0.999981
3436	ENSG00000110693	SOX6	-0.63329	-0.0733453	0.526545	0.0207565	0.0487128	3.63153e-07	1.36345e-06	10	13	11	B2	Artery. Mammary (STARNET)	EpiXcan	0.998164	starnet_mam	0.999981
3437	ENSG00000134779	TPGS2	-0.633233	-0.0407977	0.526582	0.107737	0.220455	1.01282e-30	1.45326e-29	30	45	37	B2	Artery. Mammary (STARNET)	EpiXcan	0.998164	starnet_mam	0.999981
3438	ENSG00000162433	AK4	0.633225	0.0317263	0.526587	0.0407733	0.103934	2.22578e-14	1.44538e-13	26	35	29	B2	Artery. Mammary (STARNET)	EpiXcan	0.998164	starnet_mam	0.999981
3439	ENSG00000147853	AK3	0.633109	0.0332895	0.526663	0.123782	0.174852	5.64281e-24	6.04292e-23	102	196	129	B2	Artery. Mammary (STARNET)	EpiXcan	0.998164	starnet_mam	0.999981
3440	ENSG00000066044	ELAVL1	-0.63298	-0.107395	0.526747	0.0154772	0.0386197	6.01455e-06	1.98821e-05	24	53	28	B2	Artery. Mammary (STARNET)	EpiXcan	0.998164	starnet_mam	0.999981
3441	ENSG00000116406	EDEM3	-0.632914	-0.0258222	0.52679	0.178395	0.250436	4.89028e-36	8.67344e-35	43	69	47	B2	Artery. Mammary (STARNET)	EpiXcan	0.998164	starnet_mam	0.999981
3442	ENSG00000114405	C3orf14	0.632496	0.0651162	0.527063	0.0574671	0.110546	5.76864e-15	3.86953e-14	9	16	13	B2	Artery. Mammary (STARNET)	EpiXcan	0.998164	starnet_mam	0.999981
3443	ENSG00000112977	DAP	-0.632431	-0.0504687	0.527105	0.0392598	0.109025	9.12768e-15	6.03977e-14	6	27	7	B2	Artery. Mammary (STARNET)	EpiXcan	0.998164	starnet_mam	0.999981
3444	ENSG00000178982	EIF3K	-0.63224	-0.279308	0.52723	0.00239341	0.0243703	0.000381449	0.00103735	8	18	13	B2	Artery. Mammary (STARNET)	EpiXcan	0.998164	starnet_mam	0.999981
3445	ENSG00000166394	CYB5R2	0.632032	0.0464947	0.527366	0.0647071	0.108245	9.82625e-15	6.48736e-14	67	122	88	B2	Artery. Mammary (STARNET)	EpiXcan	0.998164	starnet_mam	0.999981
3446	ENSG00000023041	ZDHHC6	0.631036	0.0707759	0.528017	0.0205071	0.0563468	3.14966e-08	1.30383e-07	13	20	17	B2	Artery. Mammary (STARNET)	EpiXcan	0.998164	starnet_mam	0.999981
3447	ENSG00000250334	LINC00989	0.630979	0.258927	0.528054	0.0106278	0.0520123	1.61079e-07	6.25114e-07	24	33	33	B2	Artery. Mammary (STARNET)	EpiXcan	0.998164	starnet_mam	0.999981
3448	ENSG00000126602	TRAP1	0.63084	0.0856203	0.528145	0.0209005	0.180089	1.29089e-24	1.4316e-23	6	21	7	B2	Artery. Mammary (STARNET)	EpiXcan	0.998164	starnet_mam	0.999981
3449	ENSG00000137404	NRM	-0.630817	-0.0931912	0.52816	0.00504456	0.01991	0.00129918	0.00332686	6	24	11	B2	Artery. Mammary (STARNET)	EpiXcan	0.998164	starnet_mam	0.999981
3450	ENSG00000110900	TSPAN11	-0.630367	-0.310464	0.528454	0.00136492	0.115934	9.41622e-16	6.59721e-15	16	31	24	B2	Artery. Mammary (STARNET)	EpiXcan	0.998164	starnet_mam	0.999981
3451	ENSG00000255837	TAS2R20	0.630047	0.020436	0.528664	0.256958	0.340627	1.00831e-52	3.12961e-51	44	65	58	B2	Artery. Mammary (STARNET)	EpiXcan	0.998164	starnet_mam	0.999981
3452	ENSG00000030419	IKZF2	0.629192	0.0995311	0.529224	0.0250882	0.0153173	0.00488146	0.0117254	25	44	27	B2	Artery. Mammary (STARNET)	EpiXcan	0.998164	starnet_mam	0.999981
3453	ENSG00000248898	AC022126.1	0.628699	0.0491089	0.529546	0.0352428	0.0204569	0.00107891	0.00278129	43	66	50	B2	Artery. Mammary (STARNET)	EpiXcan	0.998164	starnet_mam	0.999981
3454	ENSG00000148814	LRRC27	-0.6283	-0.0669301	0.529808	0.0509027	0.0614516	9.03709e-09	3.91233e-08	41	96	50	B2	Artery. Mammary (STARNET)	EpiXcan	0.998164	starnet_mam	0.999981
3455	ENSG00000241058	NSUN6	0.628201	0.0639951	0.529872	0.0270821	0.0995407	1.52444e-13	9.34048e-13	17	40	20	B2	Artery. Mammary (STARNET)	EpiXcan	0.998164	starnet_mam	0.999981
3456	ENSG00000100601	ALKBH1	-0.628145	-0.118229	0.529909	0.00809638	0.0296687	7.56957e-05	0.000222545	4	5	5	B2	Artery. Mammary (STARNET)	EpiXcan	0.998164	starnet_mam	0.999981
3457	ENSG00000114850	SSR3	-0.628033	-0.0619779	0.529982	0.0293698	0.0581847	2.73372e-08	1.13647e-07	15	22	18	B2	Artery. Mammary (STARNET)	EpiXcan	0.998164	starnet_mam	0.999981
3458	ENSG00000113578	FGF1	-0.627829	-0.096906	0.530116	0.0188205	0.075671	1.47464e-10	7.35562e-10	7	16	10	B2	Artery. Mammary (STARNET)	EpiXcan	0.998164	starnet_mam	0.999981
3459	ENSG00000136485	DCAF7	0.627651	0.0830883	0.530233	0.023789	0.0664653	1.50342e-09	6.96117e-09	2	4	2	B2	Artery. Mammary (STARNET)	EpiXcan	0.998164	starnet_mam	0.999981
3460	ENSG00000115556	PLCD4	0.627624	0.258704	0.53025	0.00226344	0.0147075	0.00577997	0.0137596	10	40	14	B2	Artery. Mammary (STARNET)	EpiXcan	0.998164	starnet_mam	0.999981
3461	ENSG00000185880	TRIM69	0.627433	0.0263607	0.530375	0.170413	0.282326	4.58082e-42	9.95682e-41	3	17	4	B2	Artery. Mammary (STARNET)	EpiXcan	0.998164	starnet_mam	0.999981
3462	ENSG00000138029	HADHB	0.627298	0.0804798	0.530464	0.023733	0.0509095	1.81361e-07	7.00117e-07	11	26	14	B2	Artery. Mammary (STARNET)	EpiXcan	0.998164	starnet_mam	0.999981
3463	ENSG00000167535	CACNB3	0.627172	0.0431887	0.530546	0.0497349	0.0452173	7.99177e-07	2.89279e-06	25	47	28	B2	Artery. Mammary (STARNET)	EpiXcan	0.998164	starnet_mam	0.999981
3464	ENSG00000251073	NUDT19P5	-0.626676	-0.0271789	0.530872	0.107695	0.37384	5.15246e-58	1.83658e-56	18	23	22	B2	Artery. Mammary (STARNET)	EpiXcan	0.998164	starnet_mam	0.999981
3465	ENSG00000136250	AOAH	0.626652	0.0660933	0.530887	0.0313646	0.105159	2.54872e-14	1.64924e-13	52	124	67	B2	Artery. Mammary (STARNET)	EpiXcan	0.998164	starnet_mam	0.999981
3466	ENSG00000129219	PLD2	0.626512	0.13383	0.530979	0.00557356	0.0354081	1.46834e-05	4.6541e-05	14	24	21	B2	Artery. Mammary (STARNET)	EpiXcan	0.998164	starnet_mam	0.999981
3467	ENSG00000104388	RAB2A	0.626379	0.0706957	0.531066	0.0650984	0.197534	1.75808e-27	2.20324e-26	52	68	67	B2	Artery. Mammary (STARNET)	EpiXcan	0.998164	starnet_mam	0.999981
3468	ENSG00000177700	POLR2L	-0.626034	-0.444879	0.531292	0.000686443	0.0143403	0.00643184	0.0152396	6	22	10	B2	Artery. Mammary (STARNET)	EpiXcan	0.998164	starnet_mam	0.999981
3469	ENSG00000152284	TCF7L1	0.625756	0.0456783	0.531475	0.014182	0.0107404	0.0184869	0.0414309	27	35	35	B2	Artery. Mammary (STARNET)	EpiXcan	0.998164	starnet_mam	0.999981
3470	ENSG00000168306	ACOX2	0.625673	0.0762847	0.531529	0.0222123	0.0436681	1.42688e-06	5.03704e-06	16	26	18	B2	Artery. Mammary (STARNET)	EpiXcan	0.998164	starnet_mam	0.999981
3471	ENSG00000136021	SCYL2	-0.62509	-0.069622	0.531912	0.0162044	0.0385649	5.00421e-06	1.6734e-05	6	8	7	B2	Artery. Mammary (STARNET)	EpiXcan	0.998164	starnet_mam	0.999981
3472	ENSG00000170889	RPS9	-0.624493	-0.0245594	0.532304	0.251689	0.327688	3.71815e-49	1.03557e-47	79	155	121	B2	Artery. Mammary (STARNET)	EpiXcan	0.998164	starnet_mam	0.999981
3473	ENSG00000075884	ARHGAP15	0.6244	0.100564	0.532365	0.0182452	0.0249178	0.0003096	0.000850326	8	13	10	B2	Artery. Mammary (STARNET)	EpiXcan	0.998164	starnet_mam	0.999981
3474	ENSG00000108381	ASPA	0.624137	0.0412504	0.532538	0.103009	0.227209	5.96715e-32	9.02155e-31	40	62	53	B2	Artery. Mammary (STARNET)	EpiXcan	0.998164	starnet_mam	0.999981
3475	ENSG00000134817	APLNR	-0.623225	-0.0907432	0.533136	0.0195175	0.0308391	4.95991e-05	0.00014896	24	30	30	B2	Artery. Mammary (STARNET)	EpiXcan	0.998164	starnet_mam	0.999981
3476	ENSG00000197147	LRRC8B	-0.623175	-0.0862604	0.533169	0.0167493	0.0384776	6.91185e-06	2.26834e-05	11	48	14	B2	Artery. Mammary (STARNET)	EpiXcan	0.998164	starnet_mam	0.999981
3477	ENSG00000249915	PDCD6	0.622874	0.062949	0.533367	0.0276661	0.0449438	9.82809e-07	3.52723e-06	11	30	11	B2	Artery. Mammary (STARNET)	EpiXcan	0.998164	starnet_mam	0.999981
3478	ENSG00000128699	ORMDL1	0.62284	0.0260882	0.53339	0.139961	0.251469	1.04537e-35	1.8319e-34	24	32	28	B2	Artery. Mammary (STARNET)	EpiXcan	0.998164	starnet_mam	0.999981
3479	ENSG00000178053	MLF1	-0.622425	-0.0631537	0.533662	0.0307007	0.0298122	6.99799e-05	0.000206862	24	39	29	B2	Artery. Mammary (STARNET)	EpiXcan	0.998164	starnet_mam	0.999981
3480	ENSG00000250490	LINC02145	-0.622393	-0.0482406	0.533684	0.0441037	0.227417	8.68253e-32	1.30461e-30	20	34	27	B2	Artery. Mammary (STARNET)	EpiXcan	0.998164	starnet_mam	0.999981
3481	ENSG00000012822	CALCOCO1	0.621828	0.078981	0.534055	0.0158989	0.0385518	6.79154e-06	2.23035e-05	2	5	2	B2	Artery. Mammary (STARNET)	EpiXcan	0.998164	starnet_mam	0.999981
3482	ENSG00000189306	RRP7A	0.621699	0.0436516	0.53414	0.113774	0.55497	1.30697e-106	1.58241e-104	39	139	60	B2	Artery. Mammary (STARNET)	EpiXcan	0.998164	starnet_mam	0.999981
3483	ENSG00000254692	AL136295.1	0.621434	0.0520499	0.534314	0.0371092	0.0156703	0.00439176	0.0105978	49	83	59	B2	Artery. Mammary (STARNET)	EpiXcan	0.998164	starnet_mam	0.999981
3484	ENSG00000236559	AL117381.1	-0.620991	-0.163516	0.534606	0.00543225	0.020808	0.00101042	0.00261486	3	13	3	B2	Artery. Mammary (STARNET)	EpiXcan	0.998164	starnet_mam	0.999981
3485	ENSG00000126218	F10	-0.62095	-0.0429182	0.534632	0.092673	0.15937	7.70104e-22	7.54651e-21	35	59	43	B2	Artery. Mammary (STARNET)	EpiXcan	0.998164	starnet_mam	0.999981
3486	ENSG00000212719	C17orf51	-0.620888	-0.105064	0.534673	0.0189552	0.0603149	1.24259e-08	5.30573e-08	9	32	15	B2	Artery. Mammary (STARNET)	EpiXcan	0.998164	starnet_mam	0.999981
3487	ENSG00000163492	CCDC141	0.620392	0.386297	0.535	0.000658757	0.0673128	1.43606e-09	6.6598e-09	1	8	3	B2	Artery. Mammary (STARNET)	EpiXcan	0.998164	starnet_mam	0.999981
3488	ENSG00000168813	ZNF507	-0.620197	-0.119754	0.535128	0.00811183	0.300552	5.12638e-44	1.1902e-42	9	16	10	B2	Artery. Mammary (STARNET)	EpiXcan	0.998164	starnet_mam	0.999981
3489	ENSG00000121542	SEC22A	0.620038	0.0289018	0.535233	0.126709	0.191128	2.88152e-26	3.4237e-25	62	73	66	B2	Artery. Mammary (STARNET)	EpiXcan	0.998164	starnet_mam	0.999981
3490	ENSG00000105497	ZNF175	-0.619751	-0.0516058	0.535422	0.0251842	0.100578	8.30743e-14	5.17669e-13	8	15	14	B2	Artery. Mammary (STARNET)	EpiXcan	0.998164	starnet_mam	0.999981
3491	ENSG00000138785	INTS12	-0.619688	-0.101093	0.535463	0.00778526	0.0142974	0.00635076	0.0150499	4	40	4	B2	Artery. Mammary (STARNET)	EpiXcan	0.998164	starnet_mam	0.999981
3492	ENSG00000124882	EREG	-0.619425	-0.0566548	0.535636	0.040626	0.149069	2.80006e-20	2.50127e-19	29	65	40	B2	Artery. Mammary (STARNET)	EpiXcan	0.998164	starnet_mam	0.999981
3493	ENSG00000137672	TRPC6	-0.619233	-0.0273706	0.535763	0.112448	0.178556	1.66921e-24	1.8428e-23	56	99	71	B2	Artery. Mammary (STARNET)	EpiXcan	0.998164	starnet_mam	0.999981
3494	ENSG00000164070	HSPA4L	0.619092	0.16008	0.535856	0.00527801	0.0177398	0.0024177	0.00599818	5	15	5	B2	Artery. Mammary (STARNET)	EpiXcan	0.998164	starnet_mam	0.999981
3495	ENSG00000196204	RNF216P1	-0.618817	-0.0939758	0.536037	0.0337171	0.0685339	9.88283e-10	4.64198e-09	19	28	21	B2	Artery. Mammary (STARNET)	EpiXcan	0.998164	starnet_mam	0.999981
3496	ENSG00000144891	AGTR1	0.618521	0.0545896	0.536232	0.0513012	0.129541	1.27302e-17	9.96776e-17	19	23	23	B2	Artery. Mammary (STARNET)	EpiXcan	0.998164	starnet_mam	0.999981
3497	ENSG00000103197	TSC2	0.618376	0.0634679	0.536327	0.0388526	0.0741167	2.74313e-10	1.34225e-09	57	108	87	B2	Artery. Mammary (STARNET)	EpiXcan	0.998164	starnet_mam	0.999981
3498	ENSG00000108846	ABCC3	0.618098	0.0495721	0.536511	0.0528756	0.199048	9.24193e-28	1.1682e-26	3	8	4	B2	Artery. Mammary (STARNET)	EpiXcan	0.998164	starnet_mam	0.999981
3499	ENSG00000236520	GPC6-AS1	0.617979	0.0524963	0.536589	0.0553132	0.125836	3.43924e-17	2.62285e-16	16	30	19	B2	Artery. Mammary (STARNET)	EpiXcan	0.998164	starnet_mam	0.999981
3500	ENSG00000223528	AL359094.1	-0.617969	-0.102363	0.536596	0.0124544	0.0184282	0.00172247	0.00434922	15	16	16	B2	Artery. Mammary (STARNET)	EpiXcan	0.998164	starnet_mam	0.999981
3501	ENSG00000184967	NOC4L	-0.617965	-0.120998	0.536598	0.00684737	0.0370535	9.33093e-06	3.02764e-05	9	16	14	B2	Artery. Mammary (STARNET)	EpiXcan	0.998164	starnet_mam	0.999981
3502	ENSG00000089876	DHX32	0.617882	0.148382	0.536653	0.00322717	0.0257265	0.000217661	0.000608189	10	15	13	B2	Artery. Mammary (STARNET)	EpiXcan	0.998164	starnet_mam	0.999981
3503	ENSG00000169851	PCDH7	-0.617769	-0.12541	0.536728	0.00885325	0.021323	0.000822506	0.00215173	18	34	21	B2	Artery. Mammary (STARNET)	EpiXcan	0.998164	starnet_mam	0.999981
3504	ENSG00000122557	HERPUD2	0.617653	0.0635791	0.536804	0.0224966	0.0654469	2.90907e-09	1.31577e-08	8	11	9	B2	Artery. Mammary (STARNET)	EpiXcan	0.998164	starnet_mam	0.999981
3505	ENSG00000188735	TMEM120B	-0.617346	-0.121762	0.537007	0.00943839	0.0221911	0.000692478	0.00182592	6	28	7	B2	Artery. Mammary (STARNET)	EpiXcan	0.998164	starnet_mam	0.999981
3506	ENSG00000133739	LRRCC1	0.617178	0.0305483	0.537118	0.113605	0.252586	1.32945e-36	2.40747e-35	23	35	28	B2	Artery. Mammary (STARNET)	EpiXcan	0.998164	starnet_mam	0.999981
3507	ENSG00000174373	RALGAPA1	-0.616362	-0.0401066	0.537655	0.0721273	0.140597	3.06367e-19	2.60341e-18	60	89	71	B2	Artery. Mammary (STARNET)	EpiXcan	0.998164	starnet_mam	0.999981
3508	ENSG00000226029	LINC01772	-0.61614	-0.072099	0.537802	0.0196167	0.0644409	4.04923e-09	1.81134e-08	18	25	22	B2	Artery. Mammary (STARNET)	EpiXcan	0.998164	starnet_mam	0.999981
3509	ENSG00000196954	CASP4	-0.616006	-0.268706	0.53789	0.00179285	0.0123879	0.0113155	0.0259953	4	22	5	B2	Artery. Mammary (STARNET)	EpiXcan	0.998164	starnet_mam	0.999981
3510	ENSG00000168952	STXBP6	0.615999	0.0893679	0.537895	0.0157892	0.0241093	0.000382383	0.00103951	8	21	13	B2	Artery. Mammary (STARNET)	EpiXcan	0.998164	starnet_mam	0.999981
3511	ENSG00000214433	GOLGA2P8	0.615963	0.0521332	0.537919	0.0558451	0.153599	7.19986e-21	6.67159e-20	15	20	17	B2	Artery. Mammary (STARNET)	EpiXcan	0.998164	starnet_mam	0.999981
3512	ENSG00000164220	F2RL2	-0.61583	-0.0337924	0.538007	0.138944	0.205826	1.15535e-28	1.51394e-27	30	54	32	B2	Artery. Mammary (STARNET)	EpiXcan	0.998164	starnet_mam	0.999981
3513	ENSG00000101191	DIDO1	0.615774	0.0446199	0.538043	0.0518437	0.0518222	1.44416e-07	5.63735e-07	26	31	29	B2	Artery. Mammary (STARNET)	EpiXcan	0.998164	starnet_mam	0.999981
3514	ENSG00000121940	CLCC1	-0.615419	-0.035009	0.538278	0.0525096	0.086188	5.4266e-12	2.97863e-11	22	34	28	B2	Artery. Mammary (STARNET)	EpiXcan	0.998164	starnet_mam	0.999981
3515	ENSG00000048544	MRPS10	0.614804	0.0589107	0.538684	0.0358301	0.180843	9.04564e-25	1.01005e-23	46	66	58	B2	Artery. Mammary (STARNET)	EpiXcan	0.998164	starnet_mam	0.999981
3516	ENSG00000136819	C9orf78	0.614784	0.0535146	0.538698	0.0379034	0.0548058	5.89974e-08	2.38958e-07	45	65	58	B2	Artery. Mammary (STARNET)	EpiXcan	0.998164	starnet_mam	0.999981
3517	ENSG00000229240	LINC00710	0.614721	0.0489866	0.538739	0.06189	0.124144	6.3927e-17	4.79044e-16	21	29	25	B2	Artery. Mammary (STARNET)	EpiXcan	0.998164	starnet_mam	0.999981
3518	ENSG00000156042	CFAP70	-0.61432	-0.062605	0.539004	0.0136955	0.0174325	0.00253558	0.00627576	20	29	23	B2	Artery. Mammary (STARNET)	EpiXcan	0.998164	starnet_mam	0.999981
3519	ENSG00000153446	C16orf89	0.614193	0.0565247	0.539088	0.051602	0.0505074	1.73178e-07	6.69938e-07	51	65	56	B2	Artery. Mammary (STARNET)	EpiXcan	0.998164	starnet_mam	0.999981
3520	ENSG00000103549	RNF40	-0.614171	-0.121968	0.539103	0.0112409	0.0831657	1.1451e-11	6.12253e-11	7	20	15	B2	Artery. Mammary (STARNET)	EpiXcan	0.998164	starnet_mam	0.999981
3521	ENSG00000103187	COTL1	0.614117	0.027064	0.539138	0.256985	0.362397	1.45343e-56	4.97494e-55	56	132	68	B2	Artery. Mammary (STARNET)	EpiXcan	0.998164	starnet_mam	0.999981
3522	ENSG00000124587	PEX6	-0.613704	-0.0184692	0.539411	0.281802	0.438341	1.10347e-73	5.96527e-72	20	28	26	B2	Artery. Mammary (STARNET)	EpiXcan	0.998164	starnet_mam	0.999981
3523	ENSG00000164347	GFM2	0.613665	0.12412	0.539437	0.00923115	0.0348518	1.58348e-05	4.99527e-05	9	13	12	B2	Artery. Mammary (STARNET)	EpiXcan	0.998164	starnet_mam	0.999981
3524	ENSG00000165916	PSMC3	-0.613607	-0.0724531	0.539475	0.0222608	0.0351973	1.52625e-05	4.82615e-05	11	19	12	B2	Artery. Mammary (STARNET)	EpiXcan	0.998164	starnet_mam	0.999981
3525	ENSG00000175893	ZDHHC21	-0.613407	-0.0416792	0.539607	0.068188	0.0788396	3.28773e-11	1.70799e-10	39	67	52	B2	Artery. Mammary (STARNET)	EpiXcan	0.998164	starnet_mam	0.999981
3526	ENSG00000164627	KIF6	-0.613297	-0.184016	0.53968	0.00548527	0.126177	4.58614e-17	3.4704e-16	5	6	6	B2	Artery. Mammary (STARNET)	EpiXcan	0.998164	starnet_mam	0.999981
3527	ENSG00000124549	BTN2A3P	0.612999	0.0487897	0.539877	0.0559044	0.260753	2.33465e-37	4.32398e-36	19	34	29	B2	Artery. Mammary (STARNET)	EpiXcan	0.998164	starnet_mam	0.999981
3528	ENSG00000168958	MFF	0.612859	0.0394975	0.53997	0.0345671	0.105611	1.44836e-14	9.48523e-14	13	38	14	B2	Artery. Mammary (STARNET)	EpiXcan	0.998164	starnet_mam	0.999981
3529	ENSG00000163531	NFASC	0.612734	0.0599714	0.540052	0.0430627	0.148346	3.43134e-20	3.05587e-19	13	23	15	B2	Artery. Mammary (STARNET)	EpiXcan	0.998164	starnet_mam	0.999981
3530	ENSG00000170921	TANC2	0.612396	0.107632	0.540276	0.014639	0.0214038	0.00080574	0.002109	18	29	23	B2	Artery. Mammary (STARNET)	EpiXcan	0.998164	starnet_mam	0.999981
3531	ENSG00000160194	NDUFV3	0.611965	0.0222967	0.540561	0.233336	0.307807	1.18475e-50	3.42339e-49	6	20	6	B2	Artery. Mammary (STARNET)	EpiXcan	0.998164	starnet_mam	0.999981
3532	ENSG00000015475	BID	-0.611875	-0.164712	0.54062	0.00677138	0.0288562	9.66903e-05	0.000281333	13	30	23	B2	Artery. Mammary (STARNET)	EpiXcan	0.998164	starnet_mam	0.999981
3533	ENSG00000005436	GCFC2	0.611623	0.0226741	0.540787	0.195736	0.402556	2.36561e-64	9.7623e-63	44	64	57	B2	Artery. Mammary (STARNET)	EpiXcan	0.998164	starnet_mam	0.999981
3534	ENSG00000172262	ZNF131	0.61134	0.0696883	0.540974	0.0246462	0.0121356	0.0121449	0.0278047	23	43	27	B2	Artery. Mammary (STARNET)	EpiXcan	0.998164	starnet_mam	0.999981
3535	ENSG00000224687	RASAL2-AS1	-0.611313	-0.0601003	0.540992	0.0168665	0.0469529	6.00371e-07	2.20492e-06	8	18	11	B2	Artery. Mammary (STARNET)	EpiXcan	0.998164	starnet_mam	0.999981
3536	ENSG00000196352	CD55	-0.611147	-0.066261	0.541103	0.0416119	0.051939	1.5239e-07	5.93595e-07	31	47	34	B2	Artery. Mammary (STARNET)	EpiXcan	0.998164	starnet_mam	0.999981
3537	ENSG00000106524	ANKMY2	-0.610981	-0.056099	0.541212	0.0414194	0.0618811	8.92419e-09	3.86917e-08	37	64	40	B2	Artery. Mammary (STARNET)	EpiXcan	0.998164	starnet_mam	0.999981
3538	ENSG00000150471	ADGRL3	0.610958	0.0240281	0.541227	0.254301	0.505424	7.42608e-91	6.01062e-89	47	83	63	B2	Artery. Mammary (STARNET)	EpiXcan	0.998164	starnet_mam	0.999981
3539	ENSG00000165688	PMPCA	0.610041	0.181161	0.541834	0.00323319	0.0144807	0.00561297	0.0133903	8	21	14	B2	Artery. Mammary (STARNET)	EpiXcan	0.998164	starnet_mam	0.999981
3540	ENSG00000109576	AADAT	0.609642	0.0432514	0.542099	0.0443627	0.0930637	9.21821e-13	5.31262e-12	31	47	41	B2	Artery. Mammary (STARNET)	EpiXcan	0.998164	starnet_mam	0.999981
3541	ENSG00000179344	HLA-DQB1	0.60927	0.0268196	0.542345	0.217051	0.669568	3.15626e-149	1.24971e-146	27	70	42	B2	Artery. Mammary (STARNET)	EpiXcan	0.998164	starnet_mam	0.999981
3542	ENSG00000133816	MICAL2	-0.60927	-0.0678611	0.542346	0.031606	0.0394617	5.35832e-06	1.78489e-05	30	47	34	B2	Artery. Mammary (STARNET)	EpiXcan	0.998164	starnet_mam	0.999981
3543	ENSG00000070019	GUCY2C	-0.609107	-0.0466672	0.542454	0.0623317	0.131548	7.33597e-18	5.79676e-17	24	31	28	B2	Artery. Mammary (STARNET)	EpiXcan	0.998164	starnet_mam	0.999981
3544	ENSG00000165661	QSOX2	-0.60905	-0.0806037	0.542491	0.0288361	0.0722917	3.97276e-10	1.92591e-09	11	20	14	B2	Artery. Mammary (STARNET)	EpiXcan	0.998164	starnet_mam	0.999981
3545	ENSG00000068097	HEATR6	0.608807	0.0621637	0.542653	0.02389	0.0190154	0.00171823	0.00434076	14	21	17	B2	Artery. Mammary (STARNET)	EpiXcan	0.998164	starnet_mam	0.999981
3546	ENSG00000128829	EIF2AK4	0.60826	0.0274624	0.543015	0.133378	0.300932	2.03204e-44	4.8015e-43	23	41	28	B2	Artery. Mammary (STARNET)	EpiXcan	0.998164	starnet_mam	0.999981
3547	ENSG00000106610	STAG3L4	-0.608116	-0.0266593	0.543111	0.118098	0.305131	6.89657e-45	1.64017e-43	12	29	18	B2	Artery. Mammary (STARNET)	EpiXcan	0.998164	starnet_mam	0.999981
3548	ENSG00000253106	AC090198.1	0.608052	0.0796878	0.543153	0.0215843	0.0138071	0.00758648	0.0178112	40	73	46	B2	Artery. Mammary (STARNET)	EpiXcan	0.998164	starnet_mam	0.999981
3549	ENSG00000034533	ASTE1	0.608037	0.127682	0.543163	0.00438476	0.0120437	0.0119789	0.0274461	7	14	10	B2	Artery. Mammary (STARNET)	EpiXcan	0.998164	starnet_mam	0.999981
3550	ENSG00000182307	C8orf33	-0.607985	-0.0626227	0.543198	0.0306966	0.0542305	7.12541e-08	2.86228e-07	4	8	5	B2	Artery. Mammary (STARNET)	EpiXcan	0.998164	starnet_mam	0.999981
3551	ENSG00000120262	CCDC170	-0.607824	-0.0894111	0.543304	0.011571	0.0697197	9.68627e-10	4.55404e-09	23	50	30	B2	Artery. Mammary (STARNET)	EpiXcan	0.998164	starnet_mam	0.999981
3552	ENSG00000128891	CCDC32	-0.607531	-0.0192333	0.543498	0.322756	0.615214	3.05944e-127	6.05686e-125	29	63	38	B2	Artery. Mammary (STARNET)	EpiXcan	0.998164	starnet_mam	0.999981
3553	ENSG00000089057	SLC23A2	0.607212	0.0635052	0.54371	0.0408139	0.126169	3.3689e-17	2.57054e-16	30	46	39	B2	Artery. Mammary (STARNET)	EpiXcan	0.998164	starnet_mam	0.999981
3554	ENSG00000155893	PXYLP1	-0.607137	-0.0410935	0.54376	0.077881	0.142593	1.78451e-19	1.53874e-18	12	15	12	B2	Artery. Mammary (STARNET)	EpiXcan	0.998164	starnet_mam	0.999981
3555	ENSG00000168653	NDUFS5	-0.606517	-0.0213808	0.544172	0.242848	0.418641	6.42314e-69	3.09536e-67	13	17	16	B2	Artery. Mammary (STARNET)	EpiXcan	0.998164	starnet_mam	0.999981
3556	ENSG00000108039	XPNPEP1	-0.606203	-0.35876	0.54438	0.00099033	0.0146874	0.00580841	0.0138206	4	7	5	B2	Artery. Mammary (STARNET)	EpiXcan	0.998164	starnet_mam	0.999981
3557	ENSG00000143252	SDHC	-0.606173	-0.0775695	0.5444	0.0290801	0.0829675	1.94532e-11	1.02514e-10	11	21	12	B2	Artery. Mammary (STARNET)	EpiXcan	0.998164	starnet_mam	0.999981
3558	ENSG00000136235	GPNMB	0.605866	0.037974	0.544604	0.0500723	0.0990478	1.43391e-13	8.81526e-13	10	15	13	B2	Artery. Mammary (STARNET)	EpiXcan	0.998164	starnet_mam	0.999981
3559	ENSG00000108641	B9D1	0.605794	0.0716065	0.544652	0.0248835	0.0234011	0.000497035	0.00133313	22	38	36	B2	Artery. Mammary (STARNET)	EpiXcan	0.998164	starnet_mam	0.999981
3560	ENSG00000115504	EHBP1	0.605555	0.0760918	0.54481	0.0154385	0.0208408	0.000948876	0.00246429	8	10	8	B2	Artery. Mammary (STARNET)	EpiXcan	0.998164	starnet_mam	0.999981
3561	ENSG00000225217	HSPA7	-0.605282	-0.0632058	0.544991	0.0512721	0.0816569	1.86225e-11	9.82427e-11	17	42	21	B2	Artery. Mammary (STARNET)	EpiXcan	0.998164	starnet_mam	0.999981
3562	ENSG00000156398	SFXN2	0.605012	0.0326847	0.545171	0.081879	0.121434	5.62909e-17	4.23121e-16	33	75	41	B2	Artery. Mammary (STARNET)	EpiXcan	0.998164	starnet_mam	0.999981
3563	ENSG00000111961	SASH1	-0.604961	-0.0369175	0.545205	0.131002	0.134163	1.24537e-18	1.02903e-17	49	79	56	B2	Artery. Mammary (STARNET)	EpiXcan	0.998164	starnet_mam	0.999981
3564	ENSG00000100478	AP4S1	0.604787	0.451375	0.545321	0.00130918	0.0139643	0.00701381	0.0165596	4	9	5	B2	Artery. Mammary (STARNET)	EpiXcan	0.998164	starnet_mam	0.999981
3565	ENSG00000106868	SUSD1	-0.604729	-0.0281143	0.545359	0.146751	0.241148	5.39783e-34	8.78646e-33	8	14	10	B2	Artery. Mammary (STARNET)	EpiXcan	0.998164	starnet_mam	0.999981
3566	ENSG00000132141	CCT6B	-0.604729	-0.0273859	0.545359	0.112713	0.242693	8.32091e-35	1.41089e-33	58	87	67	B2	Artery. Mammary (STARNET)	EpiXcan	0.998164	starnet_mam	0.999981
3567	ENSG00000228290	TBX18-AS1	0.604511	0.0377803	0.545504	0.0657752	0.115056	1.06081e-15	7.41806e-15	29	36	34	B2	Artery. Mammary (STARNET)	EpiXcan	0.998164	starnet_mam	0.999981
3568	ENSG00000260855	AL591848.4	0.604348	0.040062	0.545612	0.0894946	0.129473	1.72356e-17	1.34167e-16	63	89	71	B2	Artery. Mammary (STARNET)	EpiXcan	0.998164	starnet_mam	0.999981
3569	ENSG00000262554	AC004232.1	0.603913	0.0846291	0.545901	0.0122577	0.0434537	1.72806e-06	6.05359e-06	14	39	21	B2	Artery. Mammary (STARNET)	EpiXcan	0.998164	starnet_mam	0.999981
3570	ENSG00000094963	FMO2	-0.603694	-0.0168946	0.546047	0.25085	0.456634	2.78016e-77	1.64896e-75	28	53	40	B2	Artery. Mammary (STARNET)	EpiXcan	0.998164	starnet_mam	0.999981
3571	ENSG00000150977	RILPL2	-0.603533	-0.0698158	0.546154	0.04292	0.110313	5.78415e-15	3.87816e-14	39	63	47	B2	Artery. Mammary (STARNET)	EpiXcan	0.998164	starnet_mam	0.999981
3572	ENSG00000145476	CYP4V2	-0.602778	-0.0217854	0.546657	0.187695	0.368863	1.04705e-59	3.83484e-58	34	65	43	B2	Artery. Mammary (STARNET)	EpiXcan	0.998164	starnet_mam	0.999981
3573	ENSG00000233056	ERVH48-1	0.602622	0.0584383	0.54676	0.0212647	0.0464815	6.49136e-07	2.37805e-06	13	32	21	B2	Artery. Mammary (STARNET)	EpiXcan	0.998164	starnet_mam	0.999981
3574	ENSG00000258441	LINC00641	-0.602502	-0.0668306	0.54684	0.0333886	0.080154	4.07207e-11	2.10352e-10	29	57	50	B2	Artery. Mammary (STARNET)	EpiXcan	0.998164	starnet_mam	0.999981
3575	ENSG00000101181	MTG2	0.602449	0.0370277	0.546876	0.0490453	0.343156	5.22065e-52	1.57048e-50	36	54	43	B2	Artery. Mammary (STARNET)	EpiXcan	0.998164	starnet_mam	0.999981
3576	ENSG00000177600	RPLP2	-0.602183	-0.0644118	0.547052	0.0224481	0.120349	1.93897e-16	1.42101e-15	15	33	20	B2	Artery. Mammary (STARNET)	EpiXcan	0.998164	starnet_mam	0.999981
3577	ENSG00000146457	WTAP	-0.601707	-0.0793788	0.547369	0.0238081	0.0704084	4.09236e-10	1.98126e-09	11	18	13	B2	Artery. Mammary (STARNET)	EpiXcan	0.998164	starnet_mam	0.999981
3578	ENSG00000157796	WDR19	-0.601631	-0.0724374	0.54742	0.0144268	0.0130073	0.00953917	0.0221262	27	39	30	B2	Artery. Mammary (STARNET)	EpiXcan	0.998164	starnet_mam	0.999981
3579	ENSG00000106086	PLEKHA8	0.601504	0.0674193	0.547504	0.0232632	0.0700608	7.83254e-10	3.7171e-09	15	18	17	B2	Artery. Mammary (STARNET)	EpiXcan	0.998164	starnet_mam	0.999981
3580	ENSG00000116574	RHOU	0.601498	0.154786	0.547508	0.00616321	0.0330444	2.53739e-05	7.85062e-05	14	19	18	B2	Artery. Mammary (STARNET)	EpiXcan	0.998164	starnet_mam	0.999981
3581	ENSG00000069188	SDK2	0.600777	0.0310008	0.547988	0.149077	0.239908	3.54164e-34	5.81671e-33	78	132	91	B2	Artery. Mammary (STARNET)	EpiXcan	0.998164	starnet_mam	0.999981
3582	ENSG00000160216	AGPAT3	-0.600633	-0.0981027	0.548085	0.0207512	0.0184218	0.00195894	0.00491496	24	78	33	B2	Artery. Mammary (STARNET)	EpiXcan	0.998164	starnet_mam	0.999981
3583	ENSG00000120756	PLS1	-0.600607	-0.0676541	0.548102	0.0157621	0.0314091	4.98374e-05	0.000149645	28	81	34	B2	Artery. Mammary (STARNET)	EpiXcan	0.998164	starnet_mam	0.999981
3584	ENSG00000104643	MTMR9	0.600149	0.0579634	0.548407	0.0325382	0.0622975	5.67623e-09	2.50472e-08	12	17	14	B2	Artery. Mammary (STARNET)	EpiXcan	0.998164	starnet_mam	0.999981
3585	ENSG00000250027	AC022272.1	-0.59981	-0.0852511	0.548633	0.0216579	0.0526748	6.71598e-08	2.70523e-07	19	26	24	B2	Artery. Mammary (STARNET)	EpiXcan	0.998164	starnet_mam	0.999981
3586	ENSG00000054611	TBC1D22A	0.599267	0.224289	0.548995	0.00492521	0.0250846	0.000263774	0.000731181	11	75	19	B2	Artery. Mammary (STARNET)	EpiXcan	0.998164	starnet_mam	0.999981
3587	ENSG00000231697	NANOGP5	-0.599084	-0.131062	0.549117	0.0140734	0.0258935	0.000226304	0.000631015	23	30	28	B2	Artery. Mammary (STARNET)	EpiXcan	0.998164	starnet_mam	0.999981
3588	ENSG00000166228	PCBD1	0.598867	0.0252286	0.549262	0.0887948	0.123872	5.70482e-17	4.28593e-16	50	100	63	B2	Artery. Mammary (STARNET)	EpiXcan	0.998164	starnet_mam	0.999981
3589	ENSG00000112796	ENPP5	-0.598823	-0.0259447	0.549291	0.0572999	0.0538105	6.91961e-08	2.78419e-07	60	87	78	B2	Artery. Mammary (STARNET)	EpiXcan	0.998164	starnet_mam	0.999981
3590	ENSG00000139631	CSAD	-0.598797	-0.079352	0.549308	0.0218472	0.0449781	1.09967e-06	3.92549e-06	6	37	9	B2	Artery. Mammary (STARNET)	EpiXcan	0.998164	starnet_mam	0.999981
3591	ENSG00000064313	TAF2	0.598561	0.0558674	0.549465	0.0344583	0.0738852	2.58758e-10	1.26995e-09	30	39	36	B2	Artery. Mammary (STARNET)	EpiXcan	0.998164	starnet_mam	0.999981
3592	ENSG00000105270	CLIP3	-0.598359	-0.0469173	0.549601	0.0375975	0.0652606	3.22113e-09	1.45176e-08	10	17	12	B2	Artery. Mammary (STARNET)	EpiXcan	0.998164	starnet_mam	0.999981
3593	ENSG00000037474	NSUN2	0.597883	0.0755827	0.549918	0.0174603	0.0546976	6.98716e-08	2.8106e-07	9	14	12	B2	Artery. Mammary (STARNET)	EpiXcan	0.998164	starnet_mam	0.999981
3594	ENSG00000172845	SP3	0.597874	0.126634	0.549924	0.0151279	0.019996	0.0011122	0.00286357	12	23	12	B2	Artery. Mammary (STARNET)	EpiXcan	0.998164	starnet_mam	0.999981
3595	ENSG00000134463	ECHDC3	-0.597817	-0.0315769	0.549962	0.269723	0.390963	1.39388e-63	5.65659e-62	37	65	41	B2	Artery. Mammary (STARNET)	EpiXcan	0.998164	starnet_mam	0.999981
3596	ENSG00000168159	RNF187	-0.597524	-0.146476	0.550158	0.00531756	0.0285334	0.000103789	0.000300793	4	16	5	B2	Artery. Mammary (STARNET)	EpiXcan	0.998164	starnet_mam	0.999981
3597	ENSG00000206559	ZCWPW2	0.596716	0.138291	0.550697	0.00924957	0.0259821	0.000185635	0.000522187	10	30	11	B2	Artery. Mammary (STARNET)	EpiXcan	0.998164	starnet_mam	0.999981
3598	ENSG00000100100	PIK3IP1	-0.596695	-0.276869	0.550711	0.00174589	0.0103651	0.0200215	0.0445701	8	44	14	B2	Artery. Mammary (STARNET)	EpiXcan	0.998164	starnet_mam	0.999981
3599	ENSG00000170417	TMEM182	-0.59661	-0.0757527	0.550768	0.0296236	0.0124954	0.0104668	0.0241251	29	44	31	B2	Artery. Mammary (STARNET)	EpiXcan	0.998164	starnet_mam	0.999981
3600	ENSG00000271789	AL080317.2	-0.596529	-0.496375	0.550822	0.000804467	0.0203924	0.00108711	0.00280144	5	26	9	B2	Artery. Mammary (STARNET)	EpiXcan	0.998164	starnet_mam	0.999981
3601	ENSG00000224003	YES1P1	0.596426	0.286402	0.550891	0.00177952	0.0265461	0.000177847	0.000501338	3	7	6	B2	Artery. Mammary (STARNET)	EpiXcan	0.998164	starnet_mam	0.999981
3602	ENSG00000225369	AC009506.2	-0.596278	-0.117326	0.55099	0.013847	0.0176392	0.00238215	0.00591401	32	43	37	B2	Artery. Mammary (STARNET)	EpiXcan	0.998164	starnet_mam	0.999981
3603	ENSG00000100350	FOXRED2	-0.595636	-0.0486168	0.551418	0.0418527	0.0893059	2.17157e-12	1.22595e-11	26	37	28	B2	Artery. Mammary (STARNET)	EpiXcan	0.998164	starnet_mam	0.999981
3604	ENSG00000128513	POT1	0.59556	0.189144	0.551469	0.00293847	0.0337973	2.17228e-05	6.77392e-05	39	49	49	B2	Artery. Mammary (STARNET)	EpiXcan	0.998164	starnet_mam	0.999981
3605	ENSG00000064205	WISP2	0.595254	0.0323107	0.551674	0.0396298	0.020357	0.00113596	0.00292219	46	85	51	B2	Artery. Mammary (STARNET)	EpiXcan	0.998164	starnet_mam	0.999981
3606	ENSG00000166349	RAG1	-0.595086	-0.152983	0.551786	0.00414377	0.0168162	0.00297825	0.0073244	6	17	8	B2	Artery. Mammary (STARNET)	EpiXcan	0.998164	starnet_mam	0.999981
3607	ENSG00000177410	ZFAS1	0.595068	0.0930623	0.551798	0.0122339	0.0461112	6.31367e-07	2.31528e-06	8	16	10	B2	Artery. Mammary (STARNET)	EpiXcan	0.998164	starnet_mam	0.999981
3608	ENSG00000217128	FNIP1	0.595018	0.0926962	0.551832	0.0192846	0.030364	4.83995e-05	0.000145536	6	16	7	B2	Artery. Mammary (STARNET)	EpiXcan	0.998164	starnet_mam	0.999981
3609	ENSG00000111728	ST8SIA1	0.594634	0.171268	0.552088	0.00699977	0.0358638	1.40934e-05	4.47774e-05	5	34	6	B2	Artery. Mammary (STARNET)	EpiXcan	0.998164	starnet_mam	0.999981
3610	ENSG00000162441	LZIC	-0.594277	-0.253832	0.552327	0.00217519	0.0528147	8.85769e-08	3.52049e-07	6	22	11	B2	Artery. Mammary (STARNET)	EpiXcan	0.998164	starnet_mam	0.999981
3611	ENSG00000125445	MRPS7	-0.594149	-0.21046	0.552412	0.0020089	0.0117214	0.0134505	0.030674	2	8	3	B2	Artery. Mammary (STARNET)	EpiXcan	0.998164	starnet_mam	0.999981
3612	ENSG00000170381	SEMA3E	0.594092	0.0363737	0.552451	0.118454	0.211478	5.7497e-30	7.95403e-29	64	107	77	B2	Artery. Mammary (STARNET)	EpiXcan	0.998164	starnet_mam	0.999981
3613	ENSG00000231035	RPL7L1P9	0.594055	0.0322211	0.552476	0.140508	0.218527	1.11648e-30	1.59419e-29	16	28	20	B2	Artery. Mammary (STARNET)	EpiXcan	0.998164	starnet_mam	0.999981
3614	ENSG00000119285	HEATR1	0.593821	0.152282	0.552632	0.00599252	0.0166304	0.0032931	0.00805677	14	16	16	B2	Artery. Mammary (STARNET)	EpiXcan	0.998164	starnet_mam	0.999981
3615	ENSG00000171824	EXOSC10	-0.593821	-0.0916988	0.552632	0.00815975	0.0109145	0.0174589	0.0393316	8	20	13	B2	Artery. Mammary (STARNET)	EpiXcan	0.998164	starnet_mam	0.999981
3616	ENSG00000130640	TUBGCP2	-0.593405	-0.121679	0.55291	0.00807295	0.0101013	0.0224835	0.0497332	12	21	13	B2	Artery. Mammary (STARNET)	EpiXcan	0.998164	starnet_mam	0.999981
3617	ENSG00000189136	UBE2Q2P1	-0.593339	-0.0584196	0.552954	0.0293518	0.107987	1.26102e-14	8.28054e-14	24	44	29	B2	Artery. Mammary (STARNET)	EpiXcan	0.998164	starnet_mam	0.999981
3618	ENSG00000153406	NMRAL1	0.593283	0.0432743	0.552992	0.211194	0.316898	3.64129e-47	9.18157e-46	59	88	71	B2	Artery. Mammary (STARNET)	EpiXcan	0.998164	starnet_mam	0.999981
3619	ENSG00000203808	BVES-AS1	-0.592823	-0.102622	0.5533	0.00882261	0.0191204	0.00135657	0.00346535	5	10	5	B2	Artery. Mammary (STARNET)	EpiXcan	0.998164	starnet_mam	0.999981
3620	ENSG00000219665	AC008770.1	-0.592729	-0.0513488	0.553362	0.00752089	0.0106273	0.0189755	0.0424155	8	20	9	B2	Artery. Mammary (STARNET)	EpiXcan	0.998164	starnet_mam	0.999981
3621	ENSG00000273295	AP000350.6	0.592021	0.0549992	0.553837	0.0470113	0.678371	7.01693e-155	3.31606e-152	5	12	10	B2	Artery. Mammary (STARNET)	EpiXcan	0.998164	starnet_mam	0.999981
3622	ENSG00000204899	MZT1	-0.59182	-0.0651623	0.553971	0.016018	0.0498369	2.25673e-07	8.62762e-07	24	69	35	B2	Artery. Mammary (STARNET)	EpiXcan	0.998164	starnet_mam	0.999981
3623	ENSG00000261455	LINC01003	0.591805	0.0570416	0.553981	0.0375008	0.0656538	2.03022e-09	9.3004e-09	13	31	18	B2	Artery. Mammary (STARNET)	EpiXcan	0.998164	starnet_mam	0.999981
3624	ENSG00000054793	ATP9A	0.591317	0.0323992	0.554308	0.0828951	0.131886	6.98642e-18	5.5295e-17	22	31	27	B2	Artery. Mammary (STARNET)	EpiXcan	0.998164	starnet_mam	0.999981
3625	ENSG00000132840	BHMT2	-0.59102	-0.0234565	0.554507	0.150447	0.207284	2.68735e-29	3.6119e-28	18	29	22	B2	Artery. Mammary (STARNET)	EpiXcan	0.998164	starnet_mam	0.999981
3626	ENSG00000183426	NPIPA1	0.590861	0.0240768	0.554614	0.163128	0.370257	1.68319e-58	6.08857e-57	43	109	58	B2	Artery. Mammary (STARNET)	EpiXcan	0.998164	starnet_mam	0.999981
3627	ENSG00000197321	SVIL	0.590559	0.0643582	0.554816	0.0201257	0.0371706	1.01554e-05	3.27919e-05	25	54	35	B2	Artery. Mammary (STARNET)	EpiXcan	0.998164	starnet_mam	0.999981
3628	ENSG00000101452	DHX35	-0.590213	-0.0331838	0.555048	0.0650964	0.144653	8.73283e-20	7.62886e-19	19	39	22	B2	Artery. Mammary (STARNET)	EpiXcan	0.998164	starnet_mam	0.999981
3629	ENSG00000251615	AC104825.2	-0.590175	-0.0490695	0.555074	0.0365879	0.154271	3.04697e-21	2.89482e-20	7	16	11	B2	Artery. Mammary (STARNET)	EpiXcan	0.998164	starnet_mam	0.999981
3630	ENSG00000166148	AVPR1A	-0.590024	-0.0273941	0.555175	0.0697975	0.135843	2.29822e-18	1.87722e-17	26	67	31	B2	Artery. Mammary (STARNET)	EpiXcan	0.998164	starnet_mam	0.999981
3631	ENSG00000256508	MRGPRF-AS1	0.589918	0.06647	0.555246	0.0409304	0.0721469	3.94325e-10	1.91223e-09	13	35	16	B2	Artery. Mammary (STARNET)	EpiXcan	0.998164	starnet_mam	0.999981
3632	ENSG00000181007	ZFP82	-0.58967	-0.0429656	0.555412	0.0784633	0.154645	3.40909e-21	3.22214e-20	8	23	12	B2	Artery. Mammary (STARNET)	EpiXcan	0.998164	starnet_mam	0.999981
3633	ENSG00000120899	PTK2B	0.589229	0.121496	0.555708	0.00802049	0.0232177	0.000503781	0.00134974	11	15	15	B2	Artery. Mammary (STARNET)	EpiXcan	0.998164	starnet_mam	0.999981
3634	ENSG00000182253	SYNM	0.589036	0.0844858	0.555837	0.00454435	0.0288214	0.00010132	0.00029393	8	28	9	B2	Artery. Mammary (STARNET)	EpiXcan	0.998164	starnet_mam	0.999981
3635	ENSG00000146373	RNF217	0.588891	0.0393797	0.555934	0.0750473	0.119246	3.07081e-16	2.21722e-15	43	87	49	B2	Artery. Mammary (STARNET)	EpiXcan	0.998164	starnet_mam	0.999981
3636	ENSG00000197345	MRPL21	-0.588764	-0.0243217	0.55602	0.196744	0.59124	2.01228e-118	3.23954e-116	28	55	39	B2	Artery. Mammary (STARNET)	EpiXcan	0.998164	starnet_mam	0.999981
3637	ENSG00000107186	MPDZ	0.588529	0.0314258	0.556177	0.167514	0.25853	5.60658e-37	1.02799e-35	24	39	29	B2	Artery. Mammary (STARNET)	EpiXcan	0.998164	starnet_mam	0.999981
3638	ENSG00000108582	CPD	-0.588431	-0.169891	0.556243	0.00467402	0.0311275	5.4308e-05	0.000162635	11	27	20	B2	Artery. Mammary (STARNET)	EpiXcan	0.998164	starnet_mam	0.999981
3639	ENSG00000149972	CNTN5	0.587954	0.0434923	0.556563	0.0655781	0.0621082	8.05164e-09	3.50539e-08	67	115	85	B2	Artery. Mammary (STARNET)	EpiXcan	0.998164	starnet_mam	0.999981
3640	ENSG00000180758	GPR157	0.587724	0.134603	0.556717	0.00784407	0.0105786	0.0191468	0.0427789	15	19	16	B2	Artery. Mammary (STARNET)	EpiXcan	0.998164	starnet_mam	0.999981
3641	ENSG00000147533	GOLGA7	-0.587668	-0.0722426	0.556755	0.0174199	0.0520109	1.14939e-07	4.52586e-07	20	38	24	B2	Artery. Mammary (STARNET)	EpiXcan	0.998164	starnet_mam	0.999981
3642	ENSG00000088986	DYNLL1	0.587572	0.0189729	0.556819	0.122342	0.565338	1.44442e-111	1.95932e-109	15	31	23	B2	Artery. Mammary (STARNET)	EpiXcan	0.998164	starnet_mam	0.999981
3643	ENSG00000188002	AC026412.1	-0.587544	-0.114791	0.556838	0.00785052	0.0896301	2.74741e-12	1.54036e-11	5	17	12	B2	Artery. Mammary (STARNET)	EpiXcan	0.998164	starnet_mam	0.999981
3644	ENSG00000011485	PPP5C	-0.587519	-0.0627825	0.556855	0.0257103	0.066506	2.36316e-09	1.07684e-08	24	43	37	B2	Artery. Mammary (STARNET)	EpiXcan	0.998164	starnet_mam	0.999981
3645	ENSG00000236466	AL359633.2	-0.587393	-0.0594365	0.55694	0.0269875	0.0658099	2.64406e-09	1.20036e-08	6	7	6	B2	Artery. Mammary (STARNET)	EpiXcan	0.998164	starnet_mam	0.999981
3646	ENSG00000185875	THNSL1	0.586935	0.0847193	0.557248	0.0174411	0.0700204	7.9413e-10	3.7671e-09	48	66	55	B2	Artery. Mammary (STARNET)	EpiXcan	0.998164	starnet_mam	0.999981
3647	ENSG00000167702	KIFC2	0.5868	0.170293	0.557338	0.00470905	0.0137664	0.00773036	0.0181374	8	21	12	B2	Artery. Mammary (STARNET)	EpiXcan	0.998164	starnet_mam	0.999981
3648	ENSG00000170542	SERPINB9	0.586573	0.0325026	0.55749	0.117154	0.228025	4.17953e-32	6.34509e-31	31	55	39	B2	Artery. Mammary (STARNET)	EpiXcan	0.998164	starnet_mam	0.999981
3649	ENSG00000104964	AES	-0.585936	-0.0652818	0.557918	0.0433158	0.0669291	1.60969e-09	7.44144e-09	25	68	38	B2	Artery. Mammary (STARNET)	EpiXcan	0.998164	starnet_mam	0.999981
3650	ENSG00000233117	LINC00702	0.585604	0.0612416	0.558142	0.0303431	0.168609	5.61888e-23	5.75239e-22	38	59	50	B2	Artery. Mammary (STARNET)	EpiXcan	0.998164	starnet_mam	0.999981
3651	ENSG00000088854	C20orf194	0.585374	0.0313687	0.558296	0.0464343	0.0728718	3.17195e-10	1.54691e-09	57	63	58	B2	Artery. Mammary (STARNET)	EpiXcan	0.998164	starnet_mam	0.999981
3652	ENSG00000198075	SULT1C4	-0.585173	-0.0464342	0.558431	0.0660733	0.280167	1.06584e-40	2.20545e-39	27	79	38	B2	Artery. Mammary (STARNET)	EpiXcan	0.998164	starnet_mam	0.999981
3653	ENSG00000072682	P4HA2	-0.58484	-0.0231488	0.558655	0.201674	0.353161	2.72658e-54	8.7025e-53	33	56	41	B2	Artery. Mammary (STARNET)	EpiXcan	0.998164	starnet_mam	0.999981
3654	ENSG00000156869	FRRS1	0.58428	0.0518498	0.559032	0.0787075	0.122046	1.54368e-16	1.13585e-15	13	50	15	B2	Artery. Mammary (STARNET)	EpiXcan	0.998164	starnet_mam	0.999981
3655	ENSG00000089597	GANAB	0.584032	0.038679	0.559199	0.0441507	0.0772717	9.18632e-11	4.63588e-10	12	14	14	B2	Artery. Mammary (STARNET)	EpiXcan	0.998164	starnet_mam	0.999981
3656	ENSG00000180357	ZNF609	0.583834	0.226728	0.559332	0.00245166	0.0296641	7.89094e-05	0.000231575	30	43	37	B2	Artery. Mammary (STARNET)	EpiXcan	0.998164	starnet_mam	0.999981
3657	ENSG00000152240	HAUS1	-0.583795	-0.0349002	0.559358	0.102375	0.198842	1.66225e-27	2.08671e-26	27	47	34	B2	Artery. Mammary (STARNET)	EpiXcan	0.998164	starnet_mam	0.999981
3658	ENSG00000120837	NFYB	-0.58379	-0.0590345	0.559362	0.0448672	0.0860841	4.85168e-12	2.66806e-11	16	22	17	B2	Artery. Mammary (STARNET)	EpiXcan	0.998164	starnet_mam	0.999981
3659	ENSG00000075292	ZNF638	-0.583663	-0.0371052	0.559447	0.0805085	0.316233	7.61165e-47	1.90616e-45	13	34	18	B2	Artery. Mammary (STARNET)	EpiXcan	0.998164	starnet_mam	0.999981
3660	ENSG00000075643	MOCOS	-0.583562	-0.0278856	0.559515	0.0955512	0.220822	7.00479e-31	1.01203e-29	34	64	43	B2	Artery. Mammary (STARNET)	EpiXcan	0.998164	starnet_mam	0.999981
3661	ENSG00000164039	BDH2	-0.583291	-0.0182461	0.559697	0.317234	0.376106	3.73746e-60	1.38267e-58	35	61	45	B2	Artery. Mammary (STARNET)	EpiXcan	0.998164	starnet_mam	0.999981
3662	ENSG00000256162	SMLR1	-0.583166	-0.0654408	0.559781	0.0213415	0.0139492	0.00709509	0.016738	23	27	23	B2	Artery. Mammary (STARNET)	EpiXcan	0.998164	starnet_mam	0.999981
3663	ENSG00000156052	GNAQ	-0.583145	-0.0601032	0.559796	0.0280337	0.0458431	7.75707e-07	2.8129e-06	24	36	25	B2	Artery. Mammary (STARNET)	EpiXcan	0.998164	starnet_mam	0.999981
3664	ENSG00000136868	SLC31A1	-0.583116	-0.109927	0.559815	0.0118531	0.0366994	1.0103e-05	3.26297e-05	6	16	8	B2	Artery. Mammary (STARNET)	EpiXcan	0.998164	starnet_mam	0.999981
3665	ENSG00000162545	CAMK2N1	0.582717	1.48345	0.560084	3.83245e-05	0.0464704	5.62111e-07	2.0722e-06	2	10	4	B2	Artery. Mammary (STARNET)	EpiXcan	0.998164	starnet_mam	0.999981
3666	ENSG00000066926	FECH	-0.582527	-0.0285681	0.560212	0.211841	0.182343	4.17397e-25	4.72556e-24	105	124	117	B2	Artery. Mammary (STARNET)	EpiXcan	0.998164	starnet_mam	0.999981
3667	ENSG00000104728	ARHGEF10	0.582385	0.0301404	0.560307	0.0687309	0.108265	1.18407e-14	7.78227e-14	48	152	55	B2	Artery. Mammary (STARNET)	EpiXcan	0.998164	starnet_mam	0.999981
3668	ENSG00000241990	PRR34-AS1	0.582232	0.444981	0.56041	0.000365889	0.0122631	0.0118908	0.0272614	4	9	6	B2	Artery. Mammary (STARNET)	EpiXcan	0.998164	starnet_mam	0.999981
3669	ENSG00000148690	FRA10AC1	0.581795	0.0321163	0.560705	0.0868865	0.236753	1.76188e-34	2.92648e-33	37	78	51	B2	Artery. Mammary (STARNET)	EpiXcan	0.998164	starnet_mam	0.999981
3670	ENSG00000126267	COX6B1	0.58155	0.0524587	0.56087	0.0469364	0.0902747	1.80773e-12	1.02569e-11	16	20	18	B2	Artery. Mammary (STARNET)	EpiXcan	0.998164	starnet_mam	0.999981
3671	ENSG00000197134	ZNF257	-0.581373	-0.0153432	0.560989	0.275329	0.401037	3.00278e-65	1.26774e-63	43	74	55	B2	Artery. Mammary (STARNET)	EpiXcan	0.998164	starnet_mam	0.999981
3672	ENSG00000181090	EHMT1	0.580872	0.105509	0.561326	0.00438369	0.0174718	0.00243261	0.00603416	23	28	28	B2	Artery. Mammary (STARNET)	EpiXcan	0.998164	starnet_mam	0.999981
3673	ENSG00000182405	PGBD4	-0.580713	-0.13839	0.561434	0.00573568	0.0448623	1.00073e-06	3.58628e-06	10	23	16	B2	Artery. Mammary (STARNET)	EpiXcan	0.998164	starnet_mam	0.999981
3674	ENSG00000160336	ZNF761	-0.580613	-0.0338794	0.561501	0.0770749	0.104224	2.66579e-14	1.72044e-13	58	186	83	B2	Artery. Mammary (STARNET)	EpiXcan	0.998164	starnet_mam	0.999981
3675	ENSG00000253553	AC090568.2	0.580311	0.0435813	0.561705	0.0628202	0.0798259	4.16329e-11	2.14837e-10	34	54	37	B2	Artery. Mammary (STARNET)	EpiXcan	0.998164	starnet_mam	0.999981
3676	ENSG00000260105	AOC4P	-0.579798	-0.102044	0.562051	0.0116977	0.0505704	2.27898e-07	8.7059e-07	15	24	19	B2	Artery. Mammary (STARNET)	EpiXcan	0.998164	starnet_mam	0.999981
3677	ENSG00000167193	CRK	0.579692	0.0662214	0.562122	0.0387795	0.0348674	1.9184e-05	6.00782e-05	39	78	51	B2	Artery. Mammary (STARNET)	EpiXcan	0.998164	starnet_mam	0.999981
3678	ENSG00000177946	CENPBD1	0.579659	0.100934	0.562144	0.0242247	0.0686286	1.10992e-09	5.19829e-09	10	63	12	B2	Artery. Mammary (STARNET)	EpiXcan	0.998164	starnet_mam	0.999981
3679	ENSG00000228794	LINC01128	-0.579498	-0.223996	0.562253	0.0028778	0.0561905	4.50899e-08	1.84361e-07	7	39	20	B2	Artery. Mammary (STARNET)	EpiXcan	0.998164	starnet_mam	0.999981
3680	ENSG00000248019	FAM13A-AS1	0.579474	0.121462	0.562269	0.00938189	0.0249183	0.000306599	0.000842715	13	15	15	B2	Artery. Mammary (STARNET)	EpiXcan	0.998164	starnet_mam	0.999981
3681	ENSG00000137501	SYTL2	-0.57936	-0.120396	0.562346	0.0112921	0.0441653	1.40432e-06	4.96099e-06	13	24	17	B2	Artery. Mammary (STARNET)	EpiXcan	0.998164	starnet_mam	0.999981
3682	ENSG00000237491	AL669831.5	-0.579003	-0.0767687	0.562587	0.0186443	0.0172073	0.00258322	0.0063872	24	60	49	B2	Artery. Mammary (STARNET)	EpiXcan	0.998164	starnet_mam	0.999981
3683	ENSG00000126106	TMEM53	0.578913	0.161994	0.562648	0.00369662	0.0135567	0.00714277	0.0168423	9	13	13	B2	Artery. Mammary (STARNET)	EpiXcan	0.998164	starnet_mam	0.999981
3684	ENSG00000187391	MAGI2	0.578274	0.109212	0.563079	0.0436178	0.0744283	2.32869e-10	1.14828e-09	38	79	48	B2	Artery. Mammary (STARNET)	EpiXcan	0.998164	starnet_mam	0.999981
3685	ENSG00000071626	DAZAP1	-0.578145	-0.171604	0.563166	0.00510462	0.0116665	0.0140452	0.0319556	9	24	14	B2	Artery. Mammary (STARNET)	EpiXcan	0.998164	starnet_mam	0.999981
3686	ENSG00000149308	NPAT	-0.57802	-0.0357077	0.563251	0.121079	0.100474	1.17077e-13	7.24622e-13	63	80	74	B2	Artery. Mammary (STARNET)	EpiXcan	0.998164	starnet_mam	0.999981
3687	ENSG00000138386	NAB1	-0.578017	-0.0321793	0.563253	0.0249832	0.0583266	1.14861e-08	4.9202e-08	9	18	11	B2	Artery. Mammary (STARNET)	EpiXcan	0.998164	starnet_mam	0.999981
3688	ENSG00000134245	WNT2B	0.577856	0.478547	0.563362	0.000629866	0.015351	0.00490455	0.0117751	3	12	8	B2	Artery. Mammary (STARNET)	EpiXcan	0.998164	starnet_mam	0.999981
3689	ENSG00000085982	USP40	-0.577794	-0.0104724	0.563403	0.168127	0.290216	5.36415e-43	1.19794e-41	26	50	32	B2	Artery. Mammary (STARNET)	EpiXcan	0.998164	starnet_mam	0.999981
3690	ENSG00000182504	CEP97	0.577541	0.103889	0.563574	0.0146092	0.0220859	0.0006625	0.00175223	9	16	13	B2	Artery. Mammary (STARNET)	EpiXcan	0.998164	starnet_mam	0.999981
3691	ENSG00000166845	C18orf54	0.577417	0.231226	0.563658	0.00181889	0.0262722	0.000213541	0.000597017	2	63	3	B2	Artery. Mammary (STARNET)	EpiXcan	0.998164	starnet_mam	0.999981
3692	ENSG00000163576	EFHB	0.577094	0.0109829	0.563876	0.659938	0.733507	4.94234e-184	3.44787e-181	70	104	78	B2	Artery. Mammary (STARNET)	EpiXcan	0.998164	starnet_mam	0.999981
3693	ENSG00000138772	ANXA3	0.577011	0.178403	0.563932	0.00499791	0.0104777	0.0199556	0.0444301	8	15	9	B2	Artery. Mammary (STARNET)	EpiXcan	0.998164	starnet_mam	0.999981
3694	ENSG00000144331	ZNF385B	0.576476	0.066532	0.564294	0.0323768	0.0537156	4.67002e-08	1.90786e-07	8	12	10	B2	Artery. Mammary (STARNET)	EpiXcan	0.998164	starnet_mam	0.999981
3695	ENSG00000168397	ATG4B	0.576386	0.116634	0.564354	0.007156	0.0132958	0.00890691	0.020734	9	20	10	B2	Artery. Mammary (STARNET)	EpiXcan	0.998164	starnet_mam	0.999981
3696	ENSG00000050405	LIMA1	-0.576268	-0.0316187	0.564434	0.130323	0.178365	2.55684e-24	2.79118e-23	48	81	57	B2	Artery. Mammary (STARNET)	EpiXcan	0.998164	starnet_mam	0.999981
3697	ENSG00000172086	KRCC1	0.576187	0.144598	0.564489	0.00787137	0.042729	2.1537e-06	7.4838e-06	6	16	8	B2	Artery. Mammary (STARNET)	EpiXcan	0.998164	starnet_mam	0.999981
3698	ENSG00000079459	FDFT1	0.576043	0.0544075	0.564586	0.0437	0.21883	1.44594e-30	2.05461e-29	15	38	22	B2	Artery. Mammary (STARNET)	EpiXcan	0.998164	starnet_mam	0.999981
3699	ENSG00000213585	VDAC1	0.575249	0.0751636	0.565123	0.0448611	0.0555732	5.31796e-08	2.16231e-07	47	64	59	B2	Artery. Mammary (STARNET)	EpiXcan	0.998164	starnet_mam	0.999981
3700	ENSG00000105755	ETHE1	-0.574884	-0.205962	0.56537	0.00297937	0.0202742	0.00114003	0.00293213	4	18	10	B2	Artery. Mammary (STARNET)	EpiXcan	0.998164	starnet_mam	0.999981
3701	ENSG00000163297	ANTXR2	0.574563	0.117207	0.565587	0.00674701	0.0420805	2.07931e-06	7.23903e-06	12	42	19	B2	Artery. Mammary (STARNET)	EpiXcan	0.998164	starnet_mam	0.999981
3702	ENSG00000138668	HNRNPD	0.574467	0.051068	0.565652	0.0308623	0.0110388	0.0163271	0.0369238	53	81	68	B2	Artery. Mammary (STARNET)	EpiXcan	0.998164	starnet_mam	0.999981
3703	ENSG00000204381	LAYN	-0.57425	-0.0432798	0.565799	0.0650275	0.101157	7.85516e-14	4.91157e-13	39	83	46	B2	Artery. Mammary (STARNET)	EpiXcan	0.998164	starnet_mam	0.999981
3704	ENSG00000250345	AC104090.1	0.573745	0.0322117	0.56614	0.0737713	0.0800593	4.4087e-11	2.27021e-10	44	73	58	B2	Artery. Mammary (STARNET)	EpiXcan	0.998164	starnet_mam	0.999981
3705	ENSG00000113211	PCDHB6	-0.573472	-0.0991736	0.566325	0.0240954	0.0306277	6.24178e-05	0.000185406	21	38	27	B2	Artery. Mammary (STARNET)	EpiXcan	0.998164	starnet_mam	0.999981
3706	ENSG00000229358	DPY19L1P1	0.572324	0.0410298	0.567102	0.0676772	0.113728	1.85366e-15	1.27494e-14	14	25	17	B2	Artery. Mammary (STARNET)	EpiXcan	0.998164	starnet_mam	0.999981
3707	ENSG00000133110	POSTN	0.572283	0.0868618	0.56713	0.0118145	0.0249668	0.000298158	0.000821055	23	36	33	B2	Artery. Mammary (STARNET)	EpiXcan	0.998164	starnet_mam	0.999981
3708	ENSG00000087253	LPCAT2	-0.572001	-0.0553497	0.567321	0.0394389	0.14519	7.24115e-20	6.35607e-19	36	42	41	B2	Artery. Mammary (STARNET)	EpiXcan	0.998164	starnet_mam	0.999981
3709	ENSG00000188825	LINC00910	0.571863	0.0945732	0.567415	0.0111327	0.0749421	2.23386e-10	1.10337e-09	8	24	11	B2	Artery. Mammary (STARNET)	EpiXcan	0.998164	starnet_mam	0.999981
3710	ENSG00000065457	ADAT1	0.571614	0.0282602	0.567583	0.162351	0.370996	1.6354e-58	5.93033e-57	15	67	21	B2	Artery. Mammary (STARNET)	EpiXcan	0.998164	starnet_mam	0.999981
3711	ENSG00000183549	ACSM5	0.57156	0.0507254	0.56762	0.0525808	0.0979934	2.40448e-13	1.44959e-12	8	80	8	B2	Artery. Mammary (STARNET)	EpiXcan	0.998164	starnet_mam	0.999981
3712	ENSG00000256043	CTSO	0.57151	0.0182713	0.567654	0.169076	0.211681	3.04378e-29	4.07972e-28	65	105	74	B2	Artery. Mammary (STARNET)	EpiXcan	0.998164	starnet_mam	0.999981
3713	ENSG00000064012	CASP8	-0.571308	-0.0698014	0.567791	0.0171499	0.0895729	2.70289e-12	1.51598e-11	4	39	5	B2	Artery. Mammary (STARNET)	EpiXcan	0.998164	starnet_mam	0.999981
3714	ENSG00000076650	GPATCH1	-0.571203	-0.0532858	0.567862	0.0436522	0.10284	4.7613e-14	3.02616e-13	18	33	23	B2	Artery. Mammary (STARNET)	EpiXcan	0.998164	starnet_mam	0.999981
3715	ENSG00000144596	GRIP2	0.571006	0.0283119	0.567996	0.162742	0.354922	1.38617e-54	4.45338e-53	12	17	14	B2	Artery. Mammary (STARNET)	EpiXcan	0.998164	starnet_mam	0.999981
3716	ENSG00000162607	USP1	-0.570651	-0.23376	0.568236	0.00323012	0.032076	3.87044e-05	0.000117517	7	34	10	B2	Artery. Mammary (STARNET)	EpiXcan	0.998164	starnet_mam	0.999981
3717	ENSG00000130958	SLC35D2	-0.57063	-0.0834421	0.568251	0.0113163	0.0106209	0.0186782	0.0418084	18	37	23	B2	Artery. Mammary (STARNET)	EpiXcan	0.998164	starnet_mam	0.999981
3718	ENSG00000184903	IMMP2L	-0.570476	-0.0918127	0.568355	0.0165054	0.0119507	0.0129167	0.0294981	27	37	35	B2	Artery. Mammary (STARNET)	EpiXcan	0.998164	starnet_mam	0.999981
3719	ENSG00000198873	GRK5	-0.570262	-0.0772146	0.5685	0.00743805	0.0186551	0.00168965	0.00427202	1	2	1	B2	Artery. Mammary (STARNET)	EpiXcan	0.998164	starnet_mam	0.999981
3720	ENSG00000167377	ZNF23	-0.569953	-0.035679	0.568709	0.038395	0.033474	2.91067e-05	8.95449e-05	19	47	22	B2	Artery. Mammary (STARNET)	EpiXcan	0.998164	starnet_mam	0.999981
3721	ENSG00000095321	CRAT	0.56984	0.0664999	0.568786	0.0188474	0.0782707	6.09144e-11	3.10939e-10	11	18	13	B2	Artery. Mammary (STARNET)	EpiXcan	0.998164	starnet_mam	0.999981
3722	ENSG00000163558	PRKCI	0.569777	0.0484074	0.568829	0.03627	0.039687	4.30738e-06	1.44965e-05	33	60	40	B2	Artery. Mammary (STARNET)	EpiXcan	0.998164	starnet_mam	0.999981
3723	ENSG00000176463	SLCO3A1	0.569681	0.0316967	0.568894	0.0763527	0.165979	1.51213e-22	1.52252e-21	30	43	36	B2	Artery. Mammary (STARNET)	EpiXcan	0.998164	starnet_mam	0.999981
3724	ENSG00000124126	PREX1	0.569673	0.0259376	0.5689	0.14265	0.245881	1.13242e-34	1.89916e-33	20	35	24	B2	Artery. Mammary (STARNET)	EpiXcan	0.998164	starnet_mam	0.999981
3725	ENSG00000174574	AKIRIN1	-0.569629	-0.122594	0.568929	0.00331608	0.0331727	3.01342e-05	9.25025e-05	12	44	15	B2	Artery. Mammary (STARNET)	EpiXcan	0.998164	starnet_mam	0.999981
3726	ENSG00000120008	WDR11	0.569459	0.0781452	0.569045	0.0250232	0.0626277	6.52955e-09	2.86315e-08	39	56	50	B2	Artery. Mammary (STARNET)	EpiXcan	0.998164	starnet_mam	0.999981
3727	ENSG00000255085	AF186192.2	-0.569382	-0.0612992	0.569097	0.0582123	0.0288116	9.76666e-05	0.000283892	42	64	51	B2	Artery. Mammary (STARNET)	EpiXcan	0.998164	starnet_mam	0.999981
3728	ENSG00000269900	RMRP	0.569009	0.160526	0.56935	0.00599657	0.0296754	7.06228e-05	0.000208636	10	15	14	B2	Artery. Mammary (STARNET)	EpiXcan	0.998164	starnet_mam	0.999981
3729	ENSG00000138942	RNF185	-0.568813	-0.11545	0.569483	0.00728069	0.0372129	1.00246e-05	3.2391e-05	11	15	12	B2	Artery. Mammary (STARNET)	EpiXcan	0.998164	starnet_mam	0.999981
3730	ENSG00000163104	SMARCAD1	-0.568697	-0.046421	0.569562	0.0420619	0.0780256	6.26842e-11	3.19528e-10	38	49	46	B2	Artery. Mammary (STARNET)	EpiXcan	0.998164	starnet_mam	0.999981
3731	ENSG00000198099	ADH4	0.568396	0.0477839	0.569766	0.025922	0.0691309	1.11392e-09	5.2154e-09	26	54	35	B2	Artery. Mammary (STARNET)	EpiXcan	0.998164	starnet_mam	0.999981
3732	ENSG00000128989	ARPP19	-0.56776	-0.0559251	0.570198	0.0324185	0.0445857	1.08004e-06	3.85636e-06	20	41	24	B2	Artery. Mammary (STARNET)	EpiXcan	0.998164	starnet_mam	0.999981
3733	ENSG00000137944	KYAT3	-0.567756	-0.0173463	0.570201	0.355551	0.496647	3.42879e-90	2.72999e-88	76	102	91	B2	Artery. Mammary (STARNET)	EpiXcan	0.998164	starnet_mam	0.999981
3734	ENSG00000161016	RPL8	0.567529	0.0791012	0.570355	0.0207418	0.0360865	1.37269e-05	4.36602e-05	11	16	11	B2	Artery. Mammary (STARNET)	EpiXcan	0.998164	starnet_mam	0.999981
3735	ENSG00000101158	NELFCD	0.567499	0.0224844	0.570375	0.231953	0.282486	2.97735e-41	6.26699e-40	46	70	60	B2	Artery. Mammary (STARNET)	EpiXcan	0.998164	starnet_mam	0.999981
3736	ENSG00000251322	SHANK3	-0.567155	-0.0588759	0.570609	0.0380873	0.0462486	6.94292e-07	2.53714e-06	30	56	38	B2	Artery. Mammary (STARNET)	EpiXcan	0.998164	starnet_mam	0.999981
3737	ENSG00000089220	PEBP1	-0.566586	-0.033715	0.570996	0.0733828	0.11903	1.9098e-16	1.40103e-15	19	23	21	B2	Artery. Mammary (STARNET)	EpiXcan	0.998164	starnet_mam	0.999981
3738	ENSG00000184156	KCNQ3	-0.566574	-0.0249588	0.571004	0.135281	0.358747	5.93243e-55	1.93996e-53	42	97	46	B2	Artery. Mammary (STARNET)	EpiXcan	0.998164	starnet_mam	0.999981
3739	ENSG00000158296	SLC13A3	0.566431	0.119092	0.571101	0.0169833	0.030595	5.94644e-05	0.000177352	8	12	9	B2	Artery. Mammary (STARNET)	EpiXcan	0.998164	starnet_mam	0.999981
3740	ENSG00000187535	IFT140	-0.566325	-0.173724	0.571173	0.00316431	0.0273888	0.000157436	0.000446724	4	11	6	B2	Artery. Mammary (STARNET)	EpiXcan	0.998164	starnet_mam	0.999981
3741	ENSG00000162878	PKDCC	0.566199	0.045753	0.571259	0.0384012	0.115961	7.9969e-16	5.63785e-15	21	35	28	B2	Artery. Mammary (STARNET)	EpiXcan	0.998164	starnet_mam	0.999981
3742	ENSG00000176641	RNF152	-0.566139	-0.042638	0.571299	0.0784322	0.109397	6.98278e-15	4.65837e-14	34	66	37	B2	Artery. Mammary (STARNET)	EpiXcan	0.998164	starnet_mam	0.999981
3743	ENSG00000121766	ZCCHC17	0.566111	0.0702857	0.571318	0.0294083	0.0361266	1.30727e-05	4.16881e-05	32	45	37	B2	Artery. Mammary (STARNET)	EpiXcan	0.998164	starnet_mam	0.999981
3744	ENSG00000137054	POLR1E	0.565985	0.0433831	0.571404	0.0771343	0.0997617	7.2551e-14	4.54802e-13	20	25	23	B2	Artery. Mammary (STARNET)	EpiXcan	0.998164	starnet_mam	0.999981
3745	ENSG00000229689	AC009237.3	0.56574	0.107003	0.57157	0.0159962	0.0154842	0.00465018	0.0111993	19	39	22	B2	Artery. Mammary (STARNET)	EpiXcan	0.998164	starnet_mam	0.999981
3746	ENSG00000128965	CHAC1	-0.564903	-0.036341	0.572139	0.0260142	0.0172072	0.00286166	0.00705186	38	56	43	B2	Artery. Mammary (STARNET)	EpiXcan	0.998164	starnet_mam	0.999981
3747	ENSG00000136240	KDELR2	-0.564547	-0.0639849	0.572382	0.0380019	0.0860281	7.42202e-12	4.03461e-11	9	27	12	B2	Artery. Mammary (STARNET)	EpiXcan	0.998164	starnet_mam	0.999981
3748	ENSG00000272498	AC090948.2	-0.564538	-0.106333	0.572388	0.0109358	0.0534925	9.45338e-08	3.75012e-07	11	14	12	B2	Artery. Mammary (STARNET)	EpiXcan	0.998164	starnet_mam	0.999981
3749	ENSG00000119599	DCAF4	-0.564419	-0.0206889	0.572469	0.222199	0.304593	2.55709e-45	6.14121e-44	36	71	43	B2	Artery. Mammary (STARNET)	EpiXcan	0.998164	starnet_mam	0.999981
3750	ENSG00000176148	TCP11L1	-0.564304	-0.0231132	0.572547	0.169265	0.244116	1.27102e-34	2.12321e-33	70	102	79	B2	Artery. Mammary (STARNET)	EpiXcan	0.998164	starnet_mam	0.999981
3751	ENSG00000212126	TAS2R50	0.56415	0.0225415	0.572652	0.168596	0.353482	3.53097e-54	1.12454e-52	34	64	52	B2	Artery. Mammary (STARNET)	EpiXcan	0.998164	starnet_mam	0.999981
3752	ENSG00000196605	ZNF846	0.564118	0.0419844	0.572674	0.0696152	0.0871092	3.37453e-12	1.87688e-11	47	59	54	B2	Artery. Mammary (STARNET)	EpiXcan	0.998164	starnet_mam	0.999981
3753	ENSG00000105997	HOXA3	0.564009	0.107893	0.572748	0.010894	0.0370752	9.61177e-06	3.11532e-05	5	15	7	B2	Artery. Mammary (STARNET)	EpiXcan	0.998164	starnet_mam	0.999981
3754	ENSG00000178307	TMEM11	0.563936	0.063322	0.572797	0.0195272	0.0122595	0.0112445	0.0258404	52	100	68	B2	Artery. Mammary (STARNET)	EpiXcan	0.998164	starnet_mam	0.999981
3755	ENSG00000130396	AFDN	0.563904	0.0878899	0.572819	0.0134248	0.0597717	1.5824e-08	6.70779e-08	10	14	11	B2	Artery. Mammary (STARNET)	EpiXcan	0.998164	starnet_mam	0.999981
3756	ENSG00000170242	USP47	-0.563759	-0.0763692	0.572918	0.0229327	0.0663389	2.65808e-09	1.20597e-08	26	49	35	B2	Artery. Mammary (STARNET)	EpiXcan	0.998164	starnet_mam	0.999981
3757	ENSG00000167186	COQ7	-0.56353	-0.0355458	0.573074	0.0655165	0.110436	3.00216e-15	2.05043e-14	56	87	71	B2	Artery. Mammary (STARNET)	EpiXcan	0.998164	starnet_mam	0.999981
3758	ENSG00000203668	CHML	-0.563373	-0.0302181	0.573181	0.108948	0.20406	2.15874e-28	2.79872e-27	33	43	39	B2	Artery. Mammary (STARNET)	EpiXcan	0.998164	starnet_mam	0.999981
3759	ENSG00000118946	PCDH17	0.562875	0.0494351	0.57352	0.0366462	0.127409	2.14743e-17	1.66278e-16	28	40	34	B2	Artery. Mammary (STARNET)	EpiXcan	0.998164	starnet_mam	0.999981
3760	ENSG00000259959	AC107068.1	-0.562859	-0.0507663	0.573531	0.032746	0.0821193	2.04699e-11	1.07717e-10	32	76	46	B2	Artery. Mammary (STARNET)	EpiXcan	0.998164	starnet_mam	0.999981
3761	ENSG00000172292	CERS6	-0.562806	-0.069352	0.573567	0.0285243	0.0661195	2.07514e-09	9.49433e-09	14	38	17	B2	Artery. Mammary (STARNET)	EpiXcan	0.998164	starnet_mam	0.999981
3762	ENSG00000115677	HDLBP	-0.562467	-0.0525664	0.573798	0.0319565	0.0664271	1.94366e-09	8.9206e-09	35	66	38	B2	Artery. Mammary (STARNET)	EpiXcan	0.998164	starnet_mam	0.999981
3763	ENSG00000015676	NUDCD3	-0.562263	-0.0481492	0.573937	0.0408253	0.102055	6.22542e-14	3.91427e-13	24	59	28	B2	Artery. Mammary (STARNET)	EpiXcan	0.998164	starnet_mam	0.999981
3764	ENSG00000023318	ERP44	0.561968	0.0124664	0.574138	0.0269825	0.0336203	2.76762e-05	8.53592e-05	34	61	51	B2	Artery. Mammary (STARNET)	EpiXcan	0.998164	starnet_mam	0.999981
3765	ENSG00000139971	C14orf37	-0.561958	-0.0956321	0.574144	0.00856165	0.0189622	0.00168567	0.00426291	6	17	8	B2	Artery. Mammary (STARNET)	EpiXcan	0.998164	starnet_mam	0.999981
3766	ENSG00000153094	BCL2L11	0.56173	6.83097	0.5743	2.78695e-06	0.0338991	2.47931e-05	7.68717e-05	1	7	2	B2	Artery. Mammary (STARNET)	EpiXcan	0.998164	starnet_mam	0.999981
3767	ENSG00000130518	KIAA1683	0.561581	0.0433524	0.574401	0.0586357	0.161373	4.19951e-22	4.17104e-21	16	27	25	B2	Artery. Mammary (STARNET)	EpiXcan	0.998164	starnet_mam	0.999981
3768	ENSG00000124098	FAM210B	0.561501	0.0637553	0.574456	0.0312203	0.0964168	3.95779e-13	2.34839e-12	3	5	4	B2	Artery. Mammary (STARNET)	EpiXcan	0.998164	starnet_mam	0.999981
3769	ENSG00000253669	AP003356.1	0.561501	0.0621762	0.574456	0.0216228	0.0607986	1.18697e-08	5.07711e-08	12	23	17	B2	Artery. Mammary (STARNET)	EpiXcan	0.998164	starnet_mam	0.999981
3770	ENSG00000128739	SNRPN	0.561491	0.0317072	0.574463	0.0947906	0.146404	8.48397e-20	7.42474e-19	13	68	17	B2	Artery. Mammary (STARNET)	EpiXcan	0.998164	starnet_mam	0.999981
3771	ENSG00000260404	AC110079.1	0.561442	0.0399856	0.574497	0.055677	0.127146	2.8061e-17	2.15797e-16	8	18	13	B2	Artery. Mammary (STARNET)	EpiXcan	0.998164	starnet_mam	0.999981
3772	ENSG00000236333	TRHDE-AS1	-0.561329	-0.0506249	0.574573	0.0395335	0.0141668	0.00689792	0.0163096	51	75	63	B2	Artery. Mammary (STARNET)	EpiXcan	0.998164	starnet_mam	0.999981
3773	ENSG00000101442	ACTR5	0.561095	0.0381673	0.574733	0.0816225	0.150563	1.38464e-20	1.26544e-19	26	40	34	B2	Artery. Mammary (STARNET)	EpiXcan	0.998164	starnet_mam	0.999981
3774	ENSG00000183020	AP2A2	0.561071	0.0708936	0.574749	0.0187851	0.0939787	6.47133e-13	3.76509e-12	21	37	31	B2	Artery. Mammary (STARNET)	EpiXcan	0.998164	starnet_mam	0.999981
3775	ENSG00000178301	AQP11	0.561062	0.029383	0.574755	0.0749127	0.0965202	2.09072e-13	1.26723e-12	99	146	119	B2	Artery. Mammary (STARNET)	EpiXcan	0.998164	starnet_mam	0.999981
3776	ENSG00000246225	AC006299.1	0.561007	0.0270066	0.574793	0.218668	0.422444	2.26797e-69	1.11123e-67	29	38	34	B2	Artery. Mammary (STARNET)	EpiXcan	0.998164	starnet_mam	0.999981
3777	ENSG00000164520	RAET1E	0.560643	0.0327691	0.575041	0.116982	0.230853	1.24668e-32	1.93064e-31	51	68	57	B2	Artery. Mammary (STARNET)	EpiXcan	0.998164	starnet_mam	0.999981
3778	ENSG00000100294	MCAT	-0.560496	-0.149924	0.575141	0.00761832	0.0486822	3.50331e-07	1.31801e-06	22	29	28	B2	Artery. Mammary (STARNET)	EpiXcan	0.998164	starnet_mam	0.999981
3779	ENSG00000077254	USP33	-0.560245	-0.189749	0.575312	0.00481716	0.0178666	0.00215976	0.00538745	3	5	3	B2	Artery. Mammary (STARNET)	EpiXcan	0.998164	starnet_mam	0.999981
3780	ENSG00000164610	RP9	0.56016	0.13007	0.57537	0.00557938	0.0467118	5.98446e-07	2.1984e-06	4	6	5	B2	Artery. Mammary (STARNET)	EpiXcan	0.998164	starnet_mam	0.999981
3781	ENSG00000152779	SLC16A12	-0.559933	-0.0857256	0.575525	0.0164638	0.0644998	3.87255e-09	1.73548e-08	12	31	14	B2	Artery. Mammary (STARNET)	EpiXcan	0.998164	starnet_mam	0.999981
3782	ENSG00000239926	PRDX3P4	0.559827	0.122672	0.575597	0.00724898	0.0189	0.00167175	0.00422991	10	15	11	B2	Artery. Mammary (STARNET)	EpiXcan	0.998164	starnet_mam	0.999981
3783	ENSG00000170759	KIF5B	-0.55962	-0.0743823	0.575739	0.0146079	0.0133223	0.00865771	0.0201903	14	22	17	B2	Artery. Mammary (STARNET)	EpiXcan	0.998164	starnet_mam	0.999981
3784	ENSG00000182628	SKA2	0.559225	0.0290031	0.576008	0.0672221	0.0740161	2.76371e-10	1.35141e-09	32	43	42	B2	Artery. Mammary (STARNET)	EpiXcan	0.998164	starnet_mam	0.999981
3785	ENSG00000162430	SELENON	-0.559014	-0.0928232	0.576152	0.017536	0.0217112	0.000792424	0.00207563	19	24	21	B2	Artery. Mammary (STARNET)	EpiXcan	0.998164	starnet_mam	0.999981
3786	ENSG00000005187	ACSM3	0.558841	0.141383	0.57627	0.00822743	0.0204612	0.00105139	0.00271559	9	9	9	B2	Artery. Mammary (STARNET)	EpiXcan	0.998164	starnet_mam	0.999981
3787	ENSG00000019144	PHLDB1	0.558541	0.181279	0.576475	0.00478703	0.0131691	0.00857611	0.0200146	7	21	11	B2	Artery. Mammary (STARNET)	EpiXcan	0.998164	starnet_mam	0.999981
3788	ENSG00000163749	CCDC158	0.557636	0.0233665	0.577093	0.151442	0.254792	3.13164e-36	5.59495e-35	11	15	12	B2	Artery. Mammary (STARNET)	EpiXcan	0.998164	starnet_mam	0.999981
3789	ENSG00000065675	PRKCQ	0.55757	0.195421	0.577138	0.00651855	0.0219201	0.000710332	0.00186931	14	18	15	B2	Artery. Mammary (STARNET)	EpiXcan	0.998164	starnet_mam	0.999981
3790	ENSG00000258302	AC025034.1	-0.557432	-0.0389732	0.577232	0.0409262	0.11473	1.02917e-15	7.20373e-15	15	23	21	B2	Artery. Mammary (STARNET)	EpiXcan	0.998164	starnet_mam	0.999981
3791	ENSG00000127324	TSPAN8	-0.557148	-0.10702	0.577426	0.0141308	0.0459761	7.58778e-07	2.75492e-06	17	33	21	B2	Artery. Mammary (STARNET)	EpiXcan	0.998164	starnet_mam	0.999981
3792	ENSG00000110917	MLEC	-0.557101	-0.0646372	0.577458	0.10415	0.0175341	0.0024457	0.00606355	107	142	120	B2	Artery. Mammary (STARNET)	EpiXcan	0.998164	starnet_mam	0.999981
3793	ENSG00000171960	PPIH	0.55704	0.210555	0.5775	0.00118967	0.0135374	0.00819346	0.0191717	1	3	2	B2	Artery. Mammary (STARNET)	EpiXcan	0.998164	starnet_mam	0.999981
3794	ENSG00000268362	AC092279.1	-0.55676	-0.0285334	0.577692	0.0916527	0.24524	7.49546e-35	1.2724e-33	39	62	49	B2	Artery. Mammary (STARNET)	EpiXcan	0.998164	starnet_mam	0.999981
3795	ENSG00000156219	ART3	-0.556695	-0.0419024	0.577736	0.0230175	0.104628	2.36201e-14	1.53045e-13	29	88	36	B2	Artery. Mammary (STARNET)	EpiXcan	0.998164	starnet_mam	0.999981
3796	ENSG00000091140	DLD	0.555993	0.0712285	0.578216	0.018419	0.0385395	6.21492e-06	2.04926e-05	29	36	36	B2	Artery. Mammary (STARNET)	EpiXcan	0.998164	starnet_mam	0.999981
3797	ENSG00000176894	PXMP2	-0.55546	-0.122179	0.57858	0.00824748	0.0314517	4.39596e-05	0.000132676	4	8	8	B2	Artery. Mammary (STARNET)	EpiXcan	0.998164	starnet_mam	0.999981
3798	ENSG00000169564	PCBP1	0.555319	0.1782	0.578676	0.00229382	0.0123265	0.0114822	0.0263536	16	31	25	B2	Artery. Mammary (STARNET)	EpiXcan	0.998164	starnet_mam	0.999981
3799	ENSG00000180785	OR51E1	-0.55523	-0.0468736	0.578738	0.0937245	0.149624	1.38862e-20	1.26828e-19	46	83	57	B2	Artery. Mammary (STARNET)	EpiXcan	0.998164	starnet_mam	0.999981
3800	ENSG00000219565	ZNF259P1	-0.555006	-0.0519181	0.578891	0.0411836	0.0359363	1.28132e-05	4.09052e-05	28	52	37	B2	Artery. Mammary (STARNET)	EpiXcan	0.998164	starnet_mam	0.999981
3801	ENSG00000214866	DCDC2C	-0.555004	-0.0716453	0.578892	0.0137098	0.0604503	1.02268e-08	4.3988e-08	7	18	9	B2	Artery. Mammary (STARNET)	EpiXcan	0.998164	starnet_mam	0.999981
3802	ENSG00000163520	FBLN2	0.554963	0.044591	0.57892	0.0877871	0.0817456	3.23093e-11	1.68027e-10	35	50	43	B2	Artery. Mammary (STARNET)	EpiXcan	0.998164	starnet_mam	0.999981
3803	ENSG00000067365	METTL22	-0.554906	-0.132288	0.578959	0.00590564	0.0109942	0.0174258	0.0392631	7	12	12	B2	Artery. Mammary (STARNET)	EpiXcan	0.998164	starnet_mam	0.999981
3804	ENSG00000071575	TRIB2	0.554696	0.0294891	0.579103	0.0582034	0.0189282	0.00169207	0.00427688	53	68	68	B2	Artery. Mammary (STARNET)	EpiXcan	0.998164	starnet_mam	0.999981
3805	ENSG00000159176	CSRP1	-0.554652	-0.220577	0.579133	0.00365071	0.0167634	0.00328065	0.00803033	23	64	29	B2	Artery. Mammary (STARNET)	EpiXcan	0.998164	starnet_mam	0.999981
3806	ENSG00000164366	CCDC127	0.554198	0.0996531	0.579443	0.0128818	0.0177247	0.00206995	0.00517576	8	54	8	B2	Artery. Mammary (STARNET)	EpiXcan	0.998164	starnet_mam	0.999981
3807	ENSG00000124406	ATP8A1	-0.553815	-0.0239089	0.579706	0.201959	0.32524	9.45996e-49	2.58561e-47	21	29	25	B2	Artery. Mammary (STARNET)	EpiXcan	0.998164	starnet_mam	0.999981
3808	ENSG00000236296	GUSBP5	0.553411	0.0351503	0.579982	0.0674323	0.118687	2.2368e-16	1.63274e-15	27	44	33	B2	Artery. Mammary (STARNET)	EpiXcan	0.998164	starnet_mam	0.999981
3809	ENSG00000172318	B3GALT1	0.552173	0.750896	0.58083	0.00316369	0.0185891	0.00187459	0.00471176	6	7	7	B2	Artery. Mammary (STARNET)	EpiXcan	0.998164	starnet_mam	0.999981
3810	ENSG00000104381	GDAP1	-0.551678	-0.185109	0.581169	0.00383968	0.0250417	0.000251459	0.000697836	7	12	8	B2	Artery. Mammary (STARNET)	EpiXcan	0.998164	starnet_mam	0.999981
3811	ENSG00000221947	XKR9	0.551043	0.0204857	0.581604	0.203429	0.413468	1.18815e-67	5.491e-66	12	16	15	B2	Artery. Mammary (STARNET)	EpiXcan	0.998164	starnet_mam	0.999981
3812	ENSG00000113391	FAM172A	-0.550335	-0.107827	0.582089	0.0140933	0.0265309	0.000197324	0.000553705	14	15	14	B2	Artery. Mammary (STARNET)	EpiXcan	0.998164	starnet_mam	0.999981
3813	ENSG00000170175	CHRNB1	-0.550289	-0.0601999	0.582121	0.0219562	0.0685205	1.32785e-09	6.16967e-09	16	51	23	B2	Artery. Mammary (STARNET)	EpiXcan	0.998164	starnet_mam	0.999981
3814	ENSG00000100479	POLE2	0.550195	0.246652	0.582186	0.00159941	0.0166051	0.00342143	0.00835539	2	8	2	B2	Artery. Mammary (STARNET)	EpiXcan	0.998164	starnet_mam	0.999981
3815	ENSG00000205682	AC020741.1	0.550178	0.0366449	0.582197	0.108128	0.186557	2.15601e-26	2.57211e-25	35	46	40	B2	Artery. Mammary (STARNET)	EpiXcan	0.998164	starnet_mam	0.999981
3816	ENSG00000122691	TWIST1	0.549836	0.0315936	0.582432	0.152507	0.257366	6.46051e-37	1.1816e-35	9	72	15	B2	Artery. Mammary (STARNET)	EpiXcan	0.998164	starnet_mam	0.999981
3817	ENSG00000196502	SULT1A1	-0.549823	-0.0322679	0.582441	0.111399	0.159054	8.98162e-22	8.77205e-21	67	134	81	B2	Artery. Mammary (STARNET)	EpiXcan	0.998164	starnet_mam	0.999981
3818	ENSG00000224078	SNHG14	0.549645	0.0414085	0.582563	0.0542503	0.0972909	2.19506e-13	1.32883e-12	14	51	17	B2	Artery. Mammary (STARNET)	EpiXcan	0.998164	starnet_mam	0.999981
3819	ENSG00000160588	MPZL3	-0.549579	-0.0974807	0.582608	0.0113681	0.0352472	1.70952e-05	5.38011e-05	15	22	17	B2	Artery. Mammary (STARNET)	EpiXcan	0.998164	starnet_mam	0.999981
3820	ENSG00000171148	TADA3	-0.549449	-0.480174	0.582697	0.00049085	0.010733	0.0182375	0.0409408	3	10	5	B2	Artery. Mammary (STARNET)	EpiXcan	0.998164	starnet_mam	0.999981
3821	ENSG00000100058	CRYBB2P1	0.549178	0.0342634	0.582883	0.0897606	0.277015	1.30688e-40	2.69547e-39	23	53	33	B2	Artery. Mammary (STARNET)	EpiXcan	0.998164	starnet_mam	0.999981
3822	ENSG00000122591	FAM126A	-0.548933	-0.0425062	0.583052	0.0405663	0.0246593	0.000351417	0.00095978	40	66	44	B2	Artery. Mammary (STARNET)	EpiXcan	0.998164	starnet_mam	0.999981
3823	ENSG00000116752	BCAS2	-0.548507	-0.0919772	0.583344	0.00814624	0.0233003	0.000483047	0.00129704	6	10	7	B2	Artery. Mammary (STARNET)	EpiXcan	0.998164	starnet_mam	0.999981
3824	ENSG00000058799	YIPF1	0.548459	0.117268	0.583377	0.0145198	0.0424464	1.66501e-06	5.84109e-06	18	27	23	B2	Artery. Mammary (STARNET)	EpiXcan	0.998164	starnet_mam	0.999981
3825	ENSG00000120784	ZFP30	-0.547809	-0.0186393	0.583823	0.072298	0.0696828	7.68407e-10	3.64782e-09	51	85	68	B2	Artery. Mammary (STARNET)	EpiXcan	0.998164	starnet_mam	0.999981
3826	ENSG00000170571	EMB	0.546946	0.0835576	0.584416	0.0102947	0.0499087	2.43334e-07	9.2762e-07	15	33	21	B2	Artery. Mammary (STARNET)	EpiXcan	0.998164	starnet_mam	0.999981
3827	ENSG00000153179	RASSF3	0.546857	0.0861797	0.584477	0.0159793	0.0157499	0.00423358	0.0102346	14	27	18	B2	Artery. Mammary (STARNET)	EpiXcan	0.998164	starnet_mam	0.999981
3828	ENSG00000143398	PIP5K1A	-0.546163	-0.0631448	0.584954	0.020317	0.0583316	2.62832e-08	1.0942e-07	24	32	31	B2	Artery. Mammary (STARNET)	EpiXcan	0.998164	starnet_mam	0.999981
3829	ENSG00000113248	PCDHB15	0.545856	0.0396212	0.585165	0.0455889	0.0930382	1.14054e-12	6.55249e-12	15	33	20	B2	Artery. Mammary (STARNET)	EpiXcan	0.998164	starnet_mam	0.999981
3830	ENSG00000224525	AL591686.1	-0.545732	-0.0472403	0.58525	0.0543132	0.130304	7.66106e-18	6.05038e-17	28	81	37	B2	Artery. Mammary (STARNET)	EpiXcan	0.998164	starnet_mam	0.999981
3831	ENSG00000163945	UVSSA	0.54559	0.0128606	0.585348	0.365053	0.509841	1.7008e-91	1.38426e-89	15	90	16	B2	Artery. Mammary (STARNET)	EpiXcan	0.998164	starnet_mam	0.999981
3832	ENSG00000223653	AL078459.1	0.544998	0.0682383	0.585755	0.0180152	0.0544574	5.80656e-08	2.35379e-07	20	36	22	B2	Artery. Mammary (STARNET)	EpiXcan	0.998164	starnet_mam	0.999981
3833	ENSG00000186889	TMEM17	0.544847	0.0564157	0.585859	0.0349294	0.0581394	1.97963e-08	8.30516e-08	27	47	31	B2	Artery. Mammary (STARNET)	EpiXcan	0.998164	starnet_mam	0.999981
3834	ENSG00000149380	P4HA3	0.544654	0.0226957	0.585991	0.16644	0.282473	3.6711e-41	7.69407e-40	15	67	21	B2	Artery. Mammary (STARNET)	EpiXcan	0.998164	starnet_mam	0.999981
3835	ENSG00000091972	CD200	-0.544468	-0.0701225	0.58612	0.0234418	0.0158023	0.00434072	0.0104781	36	52	43	B2	Artery. Mammary (STARNET)	EpiXcan	0.998164	starnet_mam	0.999981
3836	ENSG00000248429	AC098679.1	-0.544458	-0.0251773	0.586127	0.108078	0.512583	1.89511e-92	1.58648e-90	15	22	18	B2	Artery. Mammary (STARNET)	EpiXcan	0.998164	starnet_mam	0.999981
3837	ENSG00000006282	SPATA20	-0.544254	-0.0168993	0.586266	0.300733	0.639486	1.75486e-136	4.8507e-134	10	40	14	B2	Artery. Mammary (STARNET)	EpiXcan	0.998164	starnet_mam	0.999981
3838	ENSG00000197121	PGAP1	0.544252	0.0617637	0.586268	0.0399994	0.0208918	0.00100142	0.0025934	34	72	41	B2	Artery. Mammary (STARNET)	EpiXcan	0.998164	starnet_mam	0.999981
3839	ENSG00000156535	CD109	0.544218	0.0525117	0.586292	0.0381367	0.319086	2.50056e-47	6.39323e-46	17	25	23	B2	Artery. Mammary (STARNET)	EpiXcan	0.998164	starnet_mam	0.999981
3840	ENSG00000160072	ATAD3B	0.543841	0.0827437	0.586551	0.0134477	0.0682518	1.41409e-09	6.56412e-09	12	32	19	B2	Artery. Mammary (STARNET)	EpiXcan	0.998164	starnet_mam	0.999981
3841	ENSG00000184500	PROS1	-0.543544	-0.0102938	0.586755	0.0660679	0.0932748	5.89807e-13	3.4425e-12	27	59	37	B2	Artery. Mammary (STARNET)	EpiXcan	0.998164	starnet_mam	0.999981
3842	ENSG00000073417	PDE8A	0.543394	0.0377905	0.586859	0.0392411	0.0948549	6.35285e-13	3.69811e-12	28	50	34	B2	Artery. Mammary (STARNET)	EpiXcan	0.998164	starnet_mam	0.999981
3843	ENSG00000226145	KRT16P6	-0.543315	-0.0336076	0.586913	0.0456759	0.0458603	7.2947e-07	2.65509e-06	47	62	52	B2	Artery. Mammary (STARNET)	EpiXcan	0.998164	starnet_mam	0.999981
3844	ENSG00000271020	AC112220.2	-0.543296	-0.0569886	0.586926	0.0241468	0.0504383	2.22157e-07	8.49987e-07	40	54	47	B2	Artery. Mammary (STARNET)	EpiXcan	0.998164	starnet_mam	0.999981
3845	ENSG00000105708	ZNF14	-0.542679	-0.0449492	0.587351	0.0530431	0.123274	8.50959e-17	6.32819e-16	24	38	32	B2	Artery. Mammary (STARNET)	EpiXcan	0.998164	starnet_mam	0.999981
3846	ENSG00000161243	FBXO27	-0.54263	-0.0606331	0.587384	0.0364305	0.141414	2.61376e-19	2.23405e-18	16	37	25	B2	Artery. Mammary (STARNET)	EpiXcan	0.998164	starnet_mam	0.999981
3847	ENSG00000198478	SH3BGRL2	-0.542383	-0.0549753	0.587554	0.0508067	0.0672919	1.87985e-09	8.63858e-09	30	69	34	B2	Artery. Mammary (STARNET)	EpiXcan	0.998164	starnet_mam	0.999981
3848	ENSG00000235677	NPM1P26	-0.542148	-0.0256767	0.587716	0.134286	0.225522	1.08292e-32	1.68058e-31	22	45	25	B2	Artery. Mammary (STARNET)	EpiXcan	0.998164	starnet_mam	0.999981
3849	ENSG00000188295	ZNF669	0.541673	0.0715582	0.588044	0.0160258	0.25408	1.46859e-36	2.65616e-35	8	11	9	B2	Artery. Mammary (STARNET)	EpiXcan	0.998164	starnet_mam	0.999981
3850	ENSG00000116191	RALGPS2	0.541574	0.0617035	0.588112	0.0258436	0.0372273	9.66885e-06	3.13243e-05	20	34	25	B2	Artery. Mammary (STARNET)	EpiXcan	0.998164	starnet_mam	0.999981
3851	ENSG00000097096	SYDE2	0.541445	0.0718638	0.588201	0.0236768	0.0498585	2.06541e-07	7.93348e-07	15	20	17	B2	Artery. Mammary (STARNET)	EpiXcan	0.998164	starnet_mam	0.999981
3852	ENSG00000171222	SCAND1	-0.541411	-0.0999927	0.588224	0.00824301	0.0401868	4.07116e-06	1.37362e-05	13	28	17	B2	Artery. Mammary (STARNET)	EpiXcan	0.998164	starnet_mam	0.999981
3853	ENSG00000149311	ATM	0.541235	0.0284705	0.588345	0.136877	0.184731	1.88902e-25	2.17394e-24	106	138	127	B2	Artery. Mammary (STARNET)	EpiXcan	0.998164	starnet_mam	0.999981
3854	ENSG00000142541	RPL13A	-0.541189	-0.0664431	0.588377	0.0117793	0.0107653	0.0183238	0.0411031	19	31	28	B2	Artery. Mammary (STARNET)	EpiXcan	0.998164	starnet_mam	0.999981
3855	ENSG00000267857	AL133499.1	-0.540899	-0.233038	0.588577	0.00152166	0.0298747	7.7911e-05	0.000228691	3	9	5	B2	Artery. Mammary (STARNET)	EpiXcan	0.998164	starnet_mam	0.999981
3856	ENSG00000143578	CREB3L4	-0.540745	-0.122102	0.588683	0.00532847	0.0838069	1.66652e-11	8.81392e-11	7	15	13	B2	Artery. Mammary (STARNET)	EpiXcan	0.998164	starnet_mam	0.999981
3857	ENSG00000256981	AC134349.2	0.540697	0.0262812	0.588717	0.0842717	0.159686	4.986e-22	4.9288e-21	35	52	43	B2	Artery. Mammary (STARNET)	EpiXcan	0.998164	starnet_mam	0.999981
3858	ENSG00000176024	ZNF613	-0.540414	-0.0826813	0.588912	0.0336935	0.0461049	6.89063e-07	2.51929e-06	40	82	50	B2	Artery. Mammary (STARNET)	EpiXcan	0.998164	starnet_mam	0.999981
3859	ENSG00000181045	SLC26A11	-0.540409	-0.0687693	0.588915	0.0221255	0.114605	1.58279e-15	1.0964e-14	22	37	31	B2	Artery. Mammary (STARNET)	EpiXcan	0.998164	starnet_mam	0.999981
3860	ENSG00000172992	DCAKD	-0.540313	-0.022141	0.588981	0.166098	0.20077	4.13335e-28	5.29778e-27	27	44	34	B2	Artery. Mammary (STARNET)	EpiXcan	0.998164	starnet_mam	0.999981
3861	ENSG00000111554	MDM1	0.540288	0.0226358	0.588998	0.14242	0.216635	4.04279e-30	5.64603e-29	17	20	20	B2	Artery. Mammary (STARNET)	EpiXcan	0.998164	starnet_mam	0.999981
3862	ENSG00000131797	CLUHP3	-0.539987	-0.0422069	0.589206	0.0450426	0.0870981	3.07297e-12	1.71501e-11	15	27	21	B2	Artery. Mammary (STARNET)	EpiXcan	0.998164	starnet_mam	0.999981
3863	ENSG00000161048	NAPEPLD	0.539911	0.0775471	0.589259	0.0269297	0.093034	5.39559e-13	3.16181e-12	31	70	38	B2	Artery. Mammary (STARNET)	EpiXcan	0.998164	starnet_mam	0.999981
3864	ENSG00000153012	LGI2	-0.539718	-0.0352374	0.589392	0.116278	0.180307	4.20473e-25	4.7567e-24	78	122	97	B2	Artery. Mammary (STARNET)	EpiXcan	0.998164	starnet_mam	0.999981
3865	ENSG00000133454	MYO18B	0.539569	0.0846854	0.589495	0.0186914	0.0826357	2.21256e-11	1.16096e-10	25	32	28	B2	Artery. Mammary (STARNET)	EpiXcan	0.998164	starnet_mam	0.999981
3866	ENSG00000173406	DAB1	-0.53941	-0.391286	0.589604	0.000975991	0.02076	0.0010139	0.00262246	4	57	6	B2	Artery. Mammary (STARNET)	EpiXcan	0.998164	starnet_mam	0.999981
3867	ENSG00000172006	ZNF554	0.538707	0.0490829	0.590089	0.0606748	0.132349	5.29922e-18	4.22841e-17	16	64	19	B2	Artery. Mammary (STARNET)	EpiXcan	0.998164	starnet_mam	0.999981
3868	ENSG00000140988	RPS2	-0.538533	-0.0410858	0.590209	0.0702662	0.117914	7.28227e-17	5.43758e-16	15	65	20	B2	Artery. Mammary (STARNET)	EpiXcan	0.998164	starnet_mam	0.999981
3869	ENSG00000163608	NEPRO	-0.53788	-0.0697162	0.59066	0.0171558	0.0185743	0.00178297	0.00448961	12	44	13	B2	Artery. Mammary (STARNET)	EpiXcan	0.998164	starnet_mam	0.999981
3870	ENSG00000101265	RASSF2	0.537771	0.0209949	0.590735	0.0499076	0.0385407	7.0289e-06	2.3052e-05	53	98	72	B2	Artery. Mammary (STARNET)	EpiXcan	0.998164	starnet_mam	0.999981
3871	ENSG00000090520	DNAJB11	0.537769	0.0569534	0.590737	0.0326708	0.0347792	1.74626e-05	5.48984e-05	63	99	74	B2	Artery. Mammary (STARNET)	EpiXcan	0.998164	starnet_mam	0.999981
3872	ENSG00000138621	PPCDC	-0.537582	-0.0637804	0.590866	0.0302763	0.0851919	9.91621e-12	5.33698e-11	4	38	4	B2	Artery. Mammary (STARNET)	EpiXcan	0.998164	starnet_mam	0.999981
3873	ENSG00000197355	UAP1L1	-0.537574	-0.735307	0.590871	0.000172022	0.0608721	9.28551e-09	4.01158e-08	2	17	4	B2	Artery. Mammary (STARNET)	EpiXcan	0.998164	starnet_mam	0.999981
3874	ENSG00000197245	FAM110D	-0.537361	-0.0376426	0.591018	0.0270379	0.0713153	6.23859e-10	2.98873e-09	9	19	11	B2	Artery. Mammary (STARNET)	EpiXcan	0.998164	starnet_mam	0.999981
3875	ENSG00000247982	LINC00926	-0.536862	-0.0680346	0.591363	0.0163034	0.0599326	1.5876e-08	6.72594e-08	12	59	16	B2	Artery. Mammary (STARNET)	EpiXcan	0.998164	starnet_mam	0.999981
3876	ENSG00000105357	MYH14	-0.536778	-0.0906877	0.591421	0.034559	0.0325142	3.7028e-05	0.000112637	34	46	43	B2	Artery. Mammary (STARNET)	EpiXcan	0.998164	starnet_mam	0.999981
3877	ENSG00000119718	EIF2B2	0.536532	0.0527273	0.591591	0.0368653	0.167366	4.77045e-23	4.9078e-22	11	20	15	B2	Artery. Mammary (STARNET)	EpiXcan	0.998164	starnet_mam	0.999981
3878	ENSG00000139112	GABARAPL1	0.536531	0.0348287	0.591592	0.0310308	0.0159882	0.00409478	0.00991055	38	65	48	B2	Artery. Mammary (STARNET)	EpiXcan	0.998164	starnet_mam	0.999981
3879	ENSG00000100519	PSMC6	0.536243	0.111868	0.59179	0.00636156	0.0226582	0.000602385	0.00160104	12	18	17	B2	Artery. Mammary (STARNET)	EpiXcan	0.998164	starnet_mam	0.999981
3880	ENSG00000139351	SYCP3	-0.536048	-0.0285555	0.591925	0.0989747	0.165905	3.04781e-23	3.18249e-22	21	67	23	B2	Artery. Mammary (STARNET)	EpiXcan	0.998164	starnet_mam	0.999981
3881	ENSG00000172748	ZNF596	-0.535869	-0.0386549	0.592049	0.0316707	0.138849	5.54964e-19	4.64319e-18	24	44	34	B2	Artery. Mammary (STARNET)	EpiXcan	0.998164	starnet_mam	0.999981
3882	ENSG00000120915	EPHX2	0.535826	0.0239261	0.592079	0.127006	0.263913	7.36102e-38	1.39869e-36	36	86	42	B2	Artery. Mammary (STARNET)	EpiXcan	0.998164	starnet_mam	0.999981
3883	ENSG00000269243	AC008894.2	-0.535729	-0.0824203	0.592146	0.0165141	0.0438305	1.36457e-06	4.82523e-06	16	28	21	B2	Artery. Mammary (STARNET)	EpiXcan	0.998164	starnet_mam	0.999981
3884	ENSG00000160408	ST6GALNAC6	-0.535496	-0.111533	0.592307	0.0222141	0.0534502	7.64703e-08	3.05923e-07	5	7	6	B2	Artery. Mammary (STARNET)	EpiXcan	0.998164	starnet_mam	0.999981
3885	ENSG00000244476	ERVFRD-1	0.535494	0.142852	0.592308	0.00262627	0.0208034	0.000945894	0.00245698	7	52	8	B2	Artery. Mammary (STARNET)	EpiXcan	0.998164	starnet_mam	0.999981
3886	ENSG00000112308	C6orf62	0.535326	0.108092	0.592424	0.00701733	0.020605	0.000933479	0.00242602	9	30	12	B2	Artery. Mammary (STARNET)	EpiXcan	0.998164	starnet_mam	0.999981
3887	ENSG00000183762	KREMEN1	-0.535316	-0.0658187	0.592431	0.0192706	0.0441919	1.40372e-06	4.96007e-06	4	9	6	B2	Artery. Mammary (STARNET)	EpiXcan	0.998164	starnet_mam	0.999981
3888	ENSG00000156113	KCNMA1	-0.535139	-0.0591751	0.592554	0.0263615	0.0295655	7.47297e-05	0.000219926	28	34	31	B2	Artery. Mammary (STARNET)	EpiXcan	0.998164	starnet_mam	0.999981
3889	ENSG00000136643	RPS6KC1	-0.535065	-0.0285954	0.592605	0.12556	0.396243	1.00037e-63	4.07093e-62	23	41	37	B2	Artery. Mammary (STARNET)	EpiXcan	0.998164	starnet_mam	0.999981
3890	ENSG00000170291	ELP5	-0.534925	-0.0254554	0.592701	0.128104	0.381996	2.12471e-60	7.92035e-59	7	11	11	B2	Artery. Mammary (STARNET)	EpiXcan	0.998164	starnet_mam	0.999981
3891	ENSG00000118507	AKAP7	0.534899	0.0331353	0.59272	0.16126	0.258397	1.9983e-37	3.72457e-36	31	50	39	B2	Artery. Mammary (STARNET)	EpiXcan	0.998164	starnet_mam	0.999981
3892	ENSG00000196588	MKL1	0.534749	0.117011	0.592824	0.00687315	0.0139839	0.00723834	0.0170542	9	45	10	B2	Artery. Mammary (STARNET)	EpiXcan	0.998164	starnet_mam	0.999981
3893	ENSG00000143514	TP53BP2	-0.534668	-0.0802319	0.592879	0.0293308	0.0926158	8.06155e-13	4.6662e-12	10	22	12	B2	Artery. Mammary (STARNET)	EpiXcan	0.998164	starnet_mam	0.999981
3894	ENSG00000232295	AL589935.1	-0.533361	-0.0224521	0.593784	0.0421645	0.0382571	7.23132e-06	2.37053e-05	43	63	53	B2	Artery. Mammary (STARNET)	EpiXcan	0.998164	starnet_mam	0.999981
3895	ENSG00000144021	CIAO1	-0.532853	0.00810036	0.594135	0.0270276	0.0477359	4.71868e-07	1.75142e-06	15	20	19	B2	Artery. Mammary (STARNET)	EpiXcan	0.998164	starnet_mam	0.999981
3896	ENSG00000123360	PDE1B	-0.53268	-0.0420478	0.594255	0.0532477	0.155514	3.32017e-21	3.14418e-20	19	25	24	B2	Artery. Mammary (STARNET)	EpiXcan	0.998164	starnet_mam	0.999981
3897	ENSG00000022567	SLC45A4	-0.531953	0.0265053	0.594758	0.0154447	0.0598913	1.67387e-08	7.071e-08	14	47	20	B2	Artery. Mammary (STARNET)	EpiXcan	0.998164	starnet_mam	0.999981
3898	ENSG00000179082	C9orf106	0.531693	0.0680521	0.594939	0.0441638	0.057342	3.38282e-08	1.39719e-07	31	67	40	B2	Artery. Mammary (STARNET)	EpiXcan	0.998164	starnet_mam	0.999981
3899	ENSG00000174177	CTU2	0.531307	0.0819515	0.595206	0.0197409	0.0477116	4.94382e-07	1.8322e-06	25	54	37	B2	Artery. Mammary (STARNET)	EpiXcan	0.998164	starnet_mam	0.999981
3900	ENSG00000065268	WDR18	0.531241	0.0279959	0.595252	0.159445	0.352398	1.16486e-54	3.76716e-53	31	42	40	B2	Artery. Mammary (STARNET)	EpiXcan	0.998164	starnet_mam	0.999981
3901	ENSG00000236609	ZNF853	0.531133	0.142056	0.595327	0.00440387	0.0200631	0.0010963	0.00282412	3	14	3	B2	Artery. Mammary (STARNET)	EpiXcan	0.998164	starnet_mam	0.999981
3902	ENSG00000143149	ALDH9A1	0.531124	0.0180095	0.595333	0.280446	0.437192	1.32885e-72	7.02803e-71	18	55	24	B2	Artery. Mammary (STARNET)	EpiXcan	0.998164	starnet_mam	0.999981
3903	ENSG00000182606	TRAK1	0.531119	0.0186327	0.595336	0.163576	0.183829	3.03523e-25	3.46309e-24	61	97	74	B2	Artery. Mammary (STARNET)	EpiXcan	0.998164	starnet_mam	0.999981
3904	ENSG00000076554	TPD52	0.53102	0.0194864	0.595405	0.176088	0.251465	4.62366e-36	8.2105e-35	39	51	50	B2	Artery. Mammary (STARNET)	EpiXcan	0.998164	starnet_mam	0.999981
3905	ENSG00000076924	XAB2	-0.530979	-0.0797258	0.595434	0.0177878	0.0338491	2.46154e-05	7.63531e-05	10	18	10	B2	Artery. Mammary (STARNET)	EpiXcan	0.998164	starnet_mam	0.999981
3906	ENSG00000107738	VSIR	0.530622	0.0419189	0.595681	0.0490146	0.091058	1.89977e-12	1.07583e-11	15	48	19	B2	Artery. Mammary (STARNET)	EpiXcan	0.998164	starnet_mam	0.999981
3907	ENSG00000185518	SV2B	0.530176	0.146897	0.59599	0.0048576	0.0152766	0.00469404	0.0113012	10	34	15	B2	Artery. Mammary (STARNET)	EpiXcan	0.998164	starnet_mam	0.999981
3908	ENSG00000173660	UQCRH	0.530056	0.035893	0.596073	0.0966282	0.138935	3.21146e-19	2.72583e-18	22	32	25	B2	Artery. Mammary (STARNET)	EpiXcan	0.998164	starnet_mam	0.999981
3909	ENSG00000232057	AC093390.1	0.529504	0.0480408	0.596456	0.0682867	0.120814	1.42471e-16	1.05149e-15	55	111	66	B2	Artery. Mammary (STARNET)	EpiXcan	0.998164	starnet_mam	0.999981
3910	ENSG00000136319	TTC5	0.5291	0.0269624	0.596736	0.13378	0.219428	3.61551e-31	5.31266e-30	56	89	67	B2	Artery. Mammary (STARNET)	EpiXcan	0.998164	starnet_mam	0.999981
3911	ENSG00000259207	ITGB3	-0.529001	-0.0111538	0.596805	0.102109	0.151642	8.65398e-21	7.95363e-20	37	79	41	B2	Artery. Mammary (STARNET)	EpiXcan	0.998164	starnet_mam	0.999981
3912	ENSG00000166441	RPL27A	0.528887	0.0596161	0.596884	0.037405	0.0545132	7.16333e-08	2.87593e-07	25	43	30	B2	Artery. Mammary (STARNET)	EpiXcan	0.998164	starnet_mam	0.999981
3913	ENSG00000235997	LINC01936	-0.528708	-0.0455631	0.597008	0.0423465	0.246941	2.85501e-35	4.92069e-34	23	39	35	B2	Artery. Mammary (STARNET)	EpiXcan	0.998164	starnet_mam	0.999981
3914	ENSG00000273264	AL360219.1	0.528357	0.0821788	0.597252	0.0209002	0.014391	0.00613413	0.0145601	27	38	30	B2	Artery. Mammary (STARNET)	EpiXcan	0.998164	starnet_mam	0.999981
3915	ENSG00000184988	TMEM106A	-0.528154	-0.149796	0.597392	0.00333337	0.0358341	1.1249e-05	3.61477e-05	8	18	12	B2	Artery. Mammary (STARNET)	EpiXcan	0.998164	starnet_mam	0.999981
3916	ENSG00000196235	SUPT5H	-0.527928	-0.136484	0.597549	0.00387955	0.010838	0.0177451	0.0399273	11	25	16	B2	Artery. Mammary (STARNET)	EpiXcan	0.998164	starnet_mam	0.999981
3917	ENSG00000135862	LAMC1	-0.527832	-0.0415245	0.597616	0.0190652	0.0355442	1.63868e-05	5.16274e-05	33	39	36	B2	Artery. Mammary (STARNET)	EpiXcan	0.998164	starnet_mam	0.999981
3918	ENSG00000136274	NACAD	-0.527525	-0.0497945	0.597829	0.0506366	0.0519137	1.27326e-07	4.99551e-07	61	91	79	B2	Artery. Mammary (STARNET)	EpiXcan	0.998164	starnet_mam	0.999981
3919	ENSG00000125869	LAMP5	0.527423	0.128485	0.5979	0.00739932	0.0323615	3.99895e-05	0.000121243	1	4	2	B2	Artery. Mammary (STARNET)	EpiXcan	0.998164	starnet_mam	0.999981
3920	ENSG00000139193	CD27	-0.527346	-0.0602309	0.597953	0.0214714	0.0637484	4.59306e-09	2.04648e-08	20	34	28	B2	Artery. Mammary (STARNET)	EpiXcan	0.998164	starnet_mam	0.999981
3921	ENSG00000141252	VPS53	-0.527221	-0.0250824	0.59804	0.0665795	0.100984	5.81236e-14	3.67031e-13	27	43	34	B2	Artery. Mammary (STARNET)	EpiXcan	0.998164	starnet_mam	0.999981
3922	ENSG00000151665	PIGF	0.526834	0.088415	0.598309	0.0353591	0.0466701	7.01729e-07	2.56112e-06	39	54	49	B2	Artery. Mammary (STARNET)	EpiXcan	0.998164	starnet_mam	0.999981
3923	ENSG00000198948	MFAP3L	-0.526675	-0.0254472	0.598419	0.10477	0.180165	1.23382e-24	1.37039e-23	42	63	49	B2	Artery. Mammary (STARNET)	EpiXcan	0.998164	starnet_mam	0.999981
3924	ENSG00000092096	SLC22A17	0.526261	0.105825	0.598707	0.00790144	0.0182197	0.00201103	0.00503703	19	36	25	B2	Artery. Mammary (STARNET)	EpiXcan	0.998164	starnet_mam	0.999981
3925	ENSG00000132953	XPO4	0.52588	0.107776	0.598972	0.0116606	0.0333139	2.39667e-05	7.44041e-05	14	42	17	B2	Artery. Mammary (STARNET)	EpiXcan	0.998164	starnet_mam	0.999981
3926	ENSG00000227294	AC016994.1	-0.525721	-0.243572	0.599082	0.000939586	0.016977	0.00299514	0.00736099	4	9	7	B2	Artery. Mammary (STARNET)	EpiXcan	0.998164	starnet_mam	0.999981
3927	ENSG00000113318	MSH3	0.525354	0.0181683	0.599337	0.194499	0.422055	2.06999e-69	1.02451e-67	104	141	117	B2	Artery. Mammary (STARNET)	EpiXcan	0.998164	starnet_mam	0.999981
3928	ENSG00000064763	FAR2	-0.525353	-0.0270118	0.599338	0.0823122	0.225047	1.37911e-31	2.05534e-30	18	62	28	B2	Artery. Mammary (STARNET)	EpiXcan	0.998164	starnet_mam	0.999981
3929	ENSG00000054523	KIF1B	-0.525158	-0.141754	0.599473	0.00509162	0.0128165	0.0100593	0.0232369	11	15	12	B2	Artery. Mammary (STARNET)	EpiXcan	0.998164	starnet_mam	0.999981
3930	ENSG00000065609	SNAP91	0.524912	0.0301773	0.599644	0.117675	0.21605	4.35178e-30	6.06023e-29	19	46	28	B2	Artery. Mammary (STARNET)	EpiXcan	0.998164	starnet_mam	0.999981
3931	ENSG00000175283	DOLK	-0.524884	-0.0803658	0.599664	0.0179336	0.0212144	0.000856289	0.00223413	23	38	31	B2	Artery. Mammary (STARNET)	EpiXcan	0.998164	starnet_mam	0.999981
3932	ENSG00000134265	NAPG	0.524697	0.0323093	0.599794	0.0786712	0.12384	4.98825e-17	3.76496e-16	26	36	31	B2	Artery. Mammary (STARNET)	EpiXcan	0.998164	starnet_mam	0.999981
3933	ENSG00000171714	ANO5	0.524669	0.0135627	0.599813	0.385345	0.569242	1.7016e-110	2.20606e-108	29	42	37	B2	Artery. Mammary (STARNET)	EpiXcan	0.998164	starnet_mam	0.999981
3934	ENSG00000185418	TARSL2	0.524149	0.102162	0.600175	0.00881318	0.0168682	0.00292001	0.00718838	23	31	25	B2	Artery. Mammary (STARNET)	EpiXcan	0.998164	starnet_mam	0.999981
3935	ENSG00000109062	SLC9A3R1	0.524125	0.0287711	0.600191	0.119887	0.213191	3.65446e-30	5.10858e-29	17	39	20	B2	Artery. Mammary (STARNET)	EpiXcan	0.998164	starnet_mam	0.999981
3936	ENSG00000261801	LOXL1-AS1	0.524002	0.0398086	0.600277	0.0659373	0.119806	2.78239e-16	2.01493e-15	11	26	13	B2	Artery. Mammary (STARNET)	EpiXcan	0.998164	starnet_mam	0.999981
3937	ENSG00000117054	ACADM	-0.523654	-0.0361867	0.600519	0.0717042	0.0846289	1.1021e-11	5.89909e-11	63	137	78	B2	Artery. Mammary (STARNET)	EpiXcan	0.998164	starnet_mam	0.999981
3938	ENSG00000185792	NLRP9	0.523606	0.0475463	0.600553	0.0218811	0.0286356	9.30919e-05	0.000271348	13	34	20	B2	Artery. Mammary (STARNET)	EpiXcan	0.998164	starnet_mam	0.999981
3939	ENSG00000197302	ZNF720	-0.523525	-0.0406889	0.600609	0.0740198	0.204795	8.49601e-29	1.11729e-27	28	40	38	B2	Artery. Mammary (STARNET)	EpiXcan	0.998164	starnet_mam	0.999981
3940	ENSG00000162729	IGSF8	0.523393	0.159757	0.600701	0.00575198	0.0126339	0.00975034	0.0225838	6	41	6	B2	Artery. Mammary (STARNET)	EpiXcan	0.998164	starnet_mam	0.999981
3941	ENSG00000168883	USP39	-0.523375	-0.0539354	0.600713	0.0304218	0.0524139	1.24106e-07	4.87701e-07	15	39	15	B2	Artery. Mammary (STARNET)	EpiXcan	0.998164	starnet_mam	0.999981
3942	ENSG00000107614	TRDMT1	-0.523136	-0.0249384	0.600879	0.198399	0.345567	1.65363e-52	5.07875e-51	40	58	53	B2	Artery. Mammary (STARNET)	EpiXcan	0.998164	starnet_mam	0.999981
3943	ENSG00000164111	ANXA5	0.5231	0.0193961	0.600904	0.173765	0.25113	2.30016e-36	4.12957e-35	72	98	91	B2	Artery. Mammary (STARNET)	EpiXcan	0.998164	starnet_mam	0.999981
3944	ENSG00000174444	RPL4	-0.523048	-0.0724085	0.600941	0.0112802	0.0130792	0.00850367	0.0198563	6	7	7	B2	Artery. Mammary (STARNET)	EpiXcan	0.998164	starnet_mam	0.999981
3945	ENSG00000006744	ELAC2	0.523046	0.0148467	0.600943	0.269427	0.250561	4.11454e-36	7.32418e-35	86	149	103	B2	Artery. Mammary (STARNET)	EpiXcan	0.998164	starnet_mam	0.999981
3946	ENSG00000000971	CFH	-0.522886	-0.0217381	0.601053	0.103562	0.130101	3.90684e-18	3.15172e-17	47	56	53	B2	Artery. Mammary (STARNET)	EpiXcan	0.998164	starnet_mam	0.999981
3947	ENSG00000170248	PDCD6IP	0.522834	0.0309975	0.60109	0.0734763	0.161206	4.96859e-22	4.91491e-21	49	95	62	B2	Artery. Mammary (STARNET)	EpiXcan	0.998164	starnet_mam	0.999981
3948	ENSG00000026103	FAS	-0.522168	-0.0238509	0.601553	0.0909243	0.0597174	1.37746e-08	5.86451e-08	70	98	86	B2	Artery. Mammary (STARNET)	EpiXcan	0.998164	starnet_mam	0.999981
3949	ENSG00000146001	PCDHB18P	0.521914	0.0816024	0.60173	0.052171	0.0827028	1.79719e-11	9.48789e-11	41	60	45	B2	Artery. Mammary (STARNET)	EpiXcan	0.998164	starnet_mam	0.999981
3950	ENSG00000054690	PLEKHH1	-0.521809	-0.0696695	0.601804	0.0181896	0.0561627	4.88359e-08	1.98956e-07	14	35	16	B2	Artery. Mammary (STARNET)	EpiXcan	0.998164	starnet_mam	0.999981
3951	ENSG00000163125	RPRD2	0.521805	0.291033	0.601806	0.00134915	0.0196346	0.00141438	0.00360484	4	12	7	B2	Artery. Mammary (STARNET)	EpiXcan	0.998164	starnet_mam	0.999981
3952	ENSG00000077458	FAM76B	-0.521787	-0.0315189	0.601819	0.0854449	0.162375	1.24145e-22	1.2569e-21	36	48	42	B2	Artery. Mammary (STARNET)	EpiXcan	0.998164	starnet_mam	0.999981
3953	ENSG00000224414	AC010886.1	0.52137	0.0154697	0.602109	0.278546	0.312664	9.17843e-47	2.2868e-45	39	61	46	B2	Artery. Mammary (STARNET)	EpiXcan	0.998164	starnet_mam	0.999981
3954	ENSG00000198355	PIM3	0.520829	0.0679023	0.602486	0.0340932	0.0312295	3.69545e-05	0.000112437	42	54	47	B2	Artery. Mammary (STARNET)	EpiXcan	0.998164	starnet_mam	0.999981
3955	ENSG00000187134	AKR1C1	0.520795	0.0234192	0.60251	0.0998196	0.169648	3.93684e-23	4.08172e-22	35	82	46	B2	Artery. Mammary (STARNET)	EpiXcan	0.998164	starnet_mam	0.999981
3956	ENSG00000160213	CSTB	-0.520758	-0.0283393	0.602535	0.129516	0.158456	1.12805e-21	1.09807e-20	27	80	46	B2	Artery. Mammary (STARNET)	EpiXcan	0.998164	starnet_mam	0.999981
3957	ENSG00000018236	CNTN1	0.520741	0.0649223	0.602547	0.0171963	0.0375944	7.82345e-06	2.55948e-05	10	25	11	B2	Artery. Mammary (STARNET)	EpiXcan	0.998164	starnet_mam	0.999981
3958	ENSG00000153933	DGKE	0.520705	0.153326	0.602572	0.00369122	0.0755324	1.16231e-10	5.82547e-10	11	36	33	B2	Artery. Mammary (STARNET)	EpiXcan	0.998164	starnet_mam	0.999981
3959	ENSG00000140678	ITGAX	0.52057	0.0915702	0.602666	0.0102682	0.0107544	0.0173424	0.0390811	16	24	19	B2	Artery. Mammary (STARNET)	EpiXcan	0.998164	starnet_mam	0.999981
3960	ENSG00000159352	PSMD4	0.520343	0.106895	0.602825	0.0155186	0.0128229	0.00987233	0.0228411	23	34	28	B2	Artery. Mammary (STARNET)	EpiXcan	0.998164	starnet_mam	0.999981
3961	ENSG00000234585	CCT6P3	0.520038	0.0139994	0.603037	0.276165	0.393484	5.93204e-64	2.42074e-62	50	66	58	B2	Artery. Mammary (STARNET)	EpiXcan	0.998164	starnet_mam	0.999981
3962	ENSG00000170011	MYRIP	0.519792	-0.010536	0.603208	0.0381077	0.0532297	1.00076e-07	3.96355e-07	21	53	25	B2	Artery. Mammary (STARNET)	EpiXcan	0.998164	starnet_mam	0.999981
3963	ENSG00000118515	SGK1	0.51966	0.0400505	0.6033	0.069821	0.0991307	7.99003e-14	4.98739e-13	27	36	33	B2	Artery. Mammary (STARNET)	EpiXcan	0.998164	starnet_mam	0.999981
3964	ENSG00000120586	MRC1	0.519559	0.0840979	0.603371	0.0291151	0.0846305	8.87878e-12	4.80333e-11	30	60	37	B2	Artery. Mammary (STARNET)	EpiXcan	0.998164	starnet_mam	0.999981
3965	ENSG00000214174	AMZ2P1	0.519428	0.0220744	0.603462	0.186661	0.296536	3.612e-44	8.453e-43	10	25	14	B2	Artery. Mammary (STARNET)	EpiXcan	0.998164	starnet_mam	0.999981
3966	ENSG00000157379	DHRS1	0.518621	0.0292258	0.604025	0.110077	0.201833	5.45027e-28	6.93713e-27	24	48	26	B2	Artery. Mammary (STARNET)	EpiXcan	0.998164	starnet_mam	0.999981
3967	ENSG00000172164	SNTB1	0.518523	0.0544176	0.604094	0.0310015	0.0417463	2.39441e-06	8.27899e-06	17	27	22	B2	Artery. Mammary (STARNET)	EpiXcan	0.998164	starnet_mam	0.999981
3968	ENSG00000127083	OMD	-0.5184	-0.065937	0.604179	0.0238265	0.0401082	3.97111e-06	1.34171e-05	13	21	15	B2	Artery. Mammary (STARNET)	EpiXcan	0.998164	starnet_mam	0.999981
3969	ENSG00000134539	KLRD1	0.518304	0.051185	0.604246	0.0251917	0.0547637	7.14614e-08	2.86982e-07	4	9	5	B2	Artery. Mammary (STARNET)	EpiXcan	0.998164	starnet_mam	0.999981
3970	ENSG00000117133	RPF1	0.517592	0.0600756	0.604743	0.0335965	0.0455249	7.87082e-07	2.85062e-06	48	64	58	B2	Artery. Mammary (STARNET)	EpiXcan	0.998164	starnet_mam	0.999981
3971	ENSG00000126746	ZNF384	-0.517378	-0.0672402	0.604892	0.0347659	0.0637287	2.92817e-09	1.32401e-08	8	30	10	B2	Artery. Mammary (STARNET)	EpiXcan	0.998164	starnet_mam	0.999981
3972	ENSG00000140090	SLC24A4	-0.517015	-0.0716285	0.605146	0.0122105	0.0194922	0.00142852	0.00364025	16	25	19	B2	Artery. Mammary (STARNET)	EpiXcan	0.998164	starnet_mam	0.999981
3973	ENSG00000268175	AC117395.1	0.516909	0.0206334	0.60522	0.140571	0.444628	6.13972e-75	3.42003e-73	32	45	38	B2	Artery. Mammary (STARNET)	EpiXcan	0.998164	starnet_mam	0.999981
3974	ENSG00000165076	PRSS37	0.516758	0.0492515	0.605325	0.0425548	0.255636	1.99911e-36	3.59791e-35	16	27	24	B2	Artery. Mammary (STARNET)	EpiXcan	0.998164	starnet_mam	0.999981
3975	ENSG00000070669	ASNS	0.516213	0.125956	0.605705	0.0243221	0.0259109	0.000223369	0.000623187	29	37	30	B2	Artery. Mammary (STARNET)	EpiXcan	0.998164	starnet_mam	0.999981
3976	ENSG00000163815	CLEC3B	0.515989	0.0734946	0.605862	0.0115816	0.13191	3.76735e-18	3.04086e-17	8	19	9	B2	Artery. Mammary (STARNET)	EpiXcan	0.998164	starnet_mam	0.999981
3977	ENSG00000167528	ZNF641	-0.515921	-0.0100851	0.60591	0.292897	0.395366	2.55318e-63	1.02477e-61	47	68	60	B2	Artery. Mammary (STARNET)	EpiXcan	0.998164	starnet_mam	0.999981
3978	ENSG00000198429	ZNF69	-0.515884	-0.111116	0.605935	0.00434039	0.0110441	0.0159588	0.0361354	5	11	5	B2	Artery. Mammary (STARNET)	EpiXcan	0.998164	starnet_mam	0.999981
3979	ENSG00000198046	ZNF667	-0.515649	-0.0730035	0.606099	0.0182073	0.0771264	8.93867e-11	4.51246e-10	16	40	25	B2	Artery. Mammary (STARNET)	EpiXcan	0.998164	starnet_mam	0.999981
3980	ENSG00000108854	SMURF2	-0.515493	-0.0411615	0.606208	0.0309577	0.0297319	7.50373e-05	0.000220742	18	36	27	B2	Artery. Mammary (STARNET)	EpiXcan	0.998164	starnet_mam	0.999981
3981	ENSG00000228976	SUMO2P8	0.515456	0.102707	0.606234	0.0105892	0.013495	0.00776365	0.0182038	21	33	27	B2	Artery. Mammary (STARNET)	EpiXcan	0.998164	starnet_mam	0.999981
3982	ENSG00000002549	LAP3	0.515447	0.161127	0.606241	0.00330071	0.0261939	0.000209388	0.00058608	5	37	7	B2	Artery. Mammary (STARNET)	EpiXcan	0.998164	starnet_mam	0.999981
3983	ENSG00000187758	ADH1A	-0.515343	-0.0548049	0.606313	0.040053	0.0386552	5.76662e-06	1.91177e-05	41	79	55	B2	Artery. Mammary (STARNET)	EpiXcan	0.998164	starnet_mam	0.999981
3984	ENSG00000095951	HIVEP1	-0.515341	-0.107806	0.606314	0.00820548	0.0146725	0.00576536	0.01373	13	21	15	B2	Artery. Mammary (STARNET)	EpiXcan	0.998164	starnet_mam	0.999981
3985	ENSG00000165140	FBP1	-0.515252	-0.0437231	0.606377	0.0381178	0.0227071	0.00059046	0.00157143	57	84	74	B2	Artery. Mammary (STARNET)	EpiXcan	0.998164	starnet_mam	0.999981
3986	ENSG00000184990	SIVA1	0.514868	0.101608	0.606645	0.0117064	0.0133292	0.00758151	0.0178024	16	20	17	B2	Artery. Mammary (STARNET)	EpiXcan	0.998164	starnet_mam	0.999981
3987	ENSG00000111860	CEP85L	0.514773	0.188618	0.606711	0.00239311	0.0136757	0.00755539	0.0177467	7	21	9	B2	Artery. Mammary (STARNET)	EpiXcan	0.998164	starnet_mam	0.999981
3988	ENSG00000234438	KBTBD13	0.514685	0.0502404	0.606773	0.0147502	0.0192863	0.00158415	0.00401658	11	19	13	B2	Artery. Mammary (STARNET)	EpiXcan	0.998164	starnet_mam	0.999981
3989	ENSG00000108523	RNF167	-0.514494	-0.0128448	0.606906	0.0161809	0.0189211	0.0017655	0.00444944	11	18	15	B2	Artery. Mammary (STARNET)	EpiXcan	0.998164	starnet_mam	0.999981
3990	ENSG00000164142	FAM160A1	-0.513886	-0.043451	0.607332	0.0263539	0.0250389	0.000288059	0.000795338	42	53	45	B2	Artery. Mammary (STARNET)	EpiXcan	0.998164	starnet_mam	0.999981
3991	ENSG00000214870	AC004540.1	0.513653	0.0683883	0.607494	0.0289436	0.129926	6.69709e-18	5.30911e-17	28	118	32	B2	Artery. Mammary (STARNET)	EpiXcan	0.998164	starnet_mam	0.999981
3992	ENSG00000143226	FCGR2A	-0.513494	0.00351779	0.607606	0.0325141	0.0231488	0.000468394	0.00125931	32	45	33	B2	Artery. Mammary (STARNET)	EpiXcan	0.998164	starnet_mam	0.999981
3993	ENSG00000273055	AC005046.1	-0.513221	-0.246312	0.607797	0.00391141	0.0173419	0.00254148	0.0062893	5	12	7	B2	Artery. Mammary (STARNET)	EpiXcan	0.998164	starnet_mam	0.999981
3994	ENSG00000233369	GTF2IP4	0.513216	0.662728	0.6078	0.000275779	0.0301039	6.51506e-05	0.000193171	1	17	3	B2	Artery. Mammary (STARNET)	EpiXcan	0.998164	starnet_mam	0.999981
3995	ENSG00000204642	HLA-F	-0.512745	-0.0372894	0.60813	0.0936079	0.15354	8.52378e-21	7.84381e-20	34	62	41	B2	Artery. Mammary (STARNET)	EpiXcan	0.998164	starnet_mam	0.999981
3996	ENSG00000164038	SLC9B2	0.512682	0.0243038	0.608174	0.119019	0.17247	1.65541e-23	1.74097e-22	13	25	16	B2	Artery. Mammary (STARNET)	EpiXcan	0.998164	starnet_mam	0.999981
3997	ENSG00000179889	PDXDC1	0.512192	0.0137302	0.608517	0.085843	0.173678	5.13188e-24	5.50784e-23	38	65	51	B2	Artery. Mammary (STARNET)	EpiXcan	0.998164	starnet_mam	0.999981
3998	ENSG00000266241	MIR5047	-0.512105	-0.0384438	0.608578	0.0467313	0.0749791	1.62238e-10	8.08708e-10	24	33	27	B2	Artery. Mammary (STARNET)	EpiXcan	0.998164	starnet_mam	0.999981
3999	ENSG00000178700	DHFR2	-0.511262	-0.019193	0.609168	0.0855118	0.118959	2.55378e-16	1.85487e-15	32	52	40	B2	Artery. Mammary (STARNET)	EpiXcan	0.998164	starnet_mam	0.999981
4000	ENSG00000133812	SBF2	-0.511216	-0.0246099	0.6092	0.0259081	0.0660363	1.6976e-09	7.83058e-09	26	37	28	B2	Artery. Mammary (STARNET)	EpiXcan	0.998164	starnet_mam	0.999981
4001	ENSG00000170955	CAVIN3	-0.511151	-0.0188063	0.609246	0.254613	0.289519	4.17876e-43	9.36068e-42	76	115	90	B2	Artery. Mammary (STARNET)	EpiXcan	0.998164	starnet_mam	0.999981
4002	ENSG00000143653	SCCPDH	0.511017	0.0442032	0.609339	0.0412315	0.04605	8.50408e-07	3.06784e-06	41	79	50	B2	Artery. Mammary (STARNET)	EpiXcan	0.998164	starnet_mam	0.999981
4003	ENSG00000232098	AC012313.1	0.510764	0.114609	0.609516	0.00873093	0.0185273	0.00197716	0.00495729	13	20	17	B2	Artery. Mammary (STARNET)	EpiXcan	0.998164	starnet_mam	0.999981
4004	ENSG00000245680	ZNF585B	-0.510715	-0.0314465	0.609551	0.060777	0.0628285	6.48851e-09	2.84686e-08	31	44	36	B2	Artery. Mammary (STARNET)	EpiXcan	0.998164	starnet_mam	0.999981
4005	ENSG00000160229	ZNF66	0.510643	0.0661275	0.609601	0.0263964	0.0699632	7.15378e-10	3.40801e-09	13	30	20	B2	Artery. Mammary (STARNET)	EpiXcan	0.998164	starnet_mam	0.999981
4006	ENSG00000236411	NDUFAF4P3	-0.510427	-0.103258	0.609753	0.00715845	0.0498333	2.32711e-07	8.88279e-07	2	10	3	B2	Artery. Mammary (STARNET)	EpiXcan	0.998164	starnet_mam	0.999981
4007	ENSG00000103175	WFDC1	0.510331	0.064788	0.60982	0.033396	0.139416	6.84062e-19	5.70701e-18	21	52	24	B2	Artery. Mammary (STARNET)	EpiXcan	0.998164	starnet_mam	0.999981
4008	ENSG00000172878	METAP1D	-0.510002	-0.0668475	0.61005	0.0220496	0.0198416	0.00130625	0.00334321	31	48	34	B2	Artery. Mammary (STARNET)	EpiXcan	0.998164	starnet_mam	0.999981
4009	ENSG00000135596	MICAL1	-0.509963	-0.00974196	0.610078	0.111206	0.194552	4.43053e-27	5.46357e-26	38	68	41	B2	Artery. Mammary (STARNET)	EpiXcan	0.998164	starnet_mam	0.999981
4010	ENSG00000116906	GNPAT	-0.509782	-0.0842253	0.610204	0.0114985	0.0217639	0.000731554	0.00192272	32	47	42	B2	Artery. Mammary (STARNET)	EpiXcan	0.998164	starnet_mam	0.999981
4011	ENSG00000197165	SULT1A2	0.50938	0.100829	0.610486	0.00987175	0.0206763	0.00102952	0.00266098	4	5	4	B2	Artery. Mammary (STARNET)	EpiXcan	0.998164	starnet_mam	0.999981
4012	ENSG00000144043	TEX261	-0.509305	-0.0435877	0.610538	0.0377744	0.0506371	1.77263e-07	6.85199e-07	28	39	38	B2	Artery. Mammary (STARNET)	EpiXcan	0.998164	starnet_mam	0.999981
4013	ENSG00000215447	BX322557.1	-0.508982	-0.0162312	0.610765	0.11586	0.232894	6.63824e-33	1.04346e-31	36	74	40	B2	Artery. Mammary (STARNET)	EpiXcan	0.998164	starnet_mam	0.999981
4014	ENSG00000137098	SPAG8	-0.508638	-0.0900221	0.611006	0.0130562	0.0292741	9.30677e-05	0.000271332	12	13	13	B2	Artery. Mammary (STARNET)	EpiXcan	0.998164	starnet_mam	0.999981
4015	ENSG00000259505	AC009268.1	0.508402	0.139651	0.611171	0.00527427	0.0222991	0.000669032	0.00176791	5	9	7	B2	Artery. Mammary (STARNET)	EpiXcan	0.998164	starnet_mam	0.999981
4016	ENSG00000178952	TUFM	0.508272	0.0304286	0.611263	0.0524478	0.364876	1.83519e-56	6.26704e-55	20	31	28	B2	Artery. Mammary (STARNET)	EpiXcan	0.998164	starnet_mam	0.999981
4017	ENSG00000109332	UBE2D3	0.507698	0.117037	0.611665	0.00647537	0.0273237	0.000144445	0.000411617	5	27	9	B2	Artery. Mammary (STARNET)	EpiXcan	0.998164	starnet_mam	0.999981
4018	ENSG00000153214	TMEM87B	0.507613	0.0364323	0.611725	0.0637903	0.157954	4.0448e-22	4.0201e-21	29	58	38	B2	Artery. Mammary (STARNET)	EpiXcan	0.998164	starnet_mam	0.999981
4019	ENSG00000185033	SEMA4B	0.507419	0.110281	0.611861	0.00960451	0.0128436	0.0101336	0.0234011	22	39	29	B2	Artery. Mammary (STARNET)	EpiXcan	0.998164	starnet_mam	0.999981
4020	ENSG00000069431	ABCC9	0.507339	0.0436564	0.611917	0.0219937	0.0890039	1.18124e-12	6.77834e-12	9	13	11	B2	Artery. Mammary (STARNET)	EpiXcan	0.998164	starnet_mam	0.999981
4021	ENSG00000259158	ADAM20P1	0.507061	0.0396167	0.612112	0.0500536	0.167347	6.54615e-23	6.68766e-22	17	25	22	B2	Artery. Mammary (STARNET)	EpiXcan	0.998164	starnet_mam	0.999981
4022	ENSG00000203705	TATDN3	0.506805	0.0235693	0.612291	0.10932	0.190773	1.85316e-26	2.21622e-25	10	13	12	B2	Artery. Mammary (STARNET)	EpiXcan	0.998164	starnet_mam	0.999981
4023	ENSG00000067369	TP53BP1	0.506772	0.0646813	0.612315	0.0237022	0.0768658	1.31034e-10	6.55393e-10	16	25	21	B2	Artery. Mammary (STARNET)	EpiXcan	0.998164	starnet_mam	0.999981
4024	ENSG00000145241	CENPC	-0.506596	-0.028682	0.612438	0.0468347	0.0843149	1.13826e-11	6.08815e-11	31	54	36	B2	Artery. Mammary (STARNET)	EpiXcan	0.998164	starnet_mam	0.999981
4025	ENSG00000156603	MED19	0.506187	0.0357819	0.612725	0.0438243	0.129702	6.71124e-18	5.31745e-17	13	20	16	B2	Artery. Mammary (STARNET)	EpiXcan	0.998164	starnet_mam	0.999981
4026	ENSG00000130779	CLIP1	-0.506033	-0.227142	0.612833	0.00124293	0.0120116	0.0128095	0.0292578	3	8	4	B2	Artery. Mammary (STARNET)	EpiXcan	0.998164	starnet_mam	0.999981
4027	ENSG00000145020	AMT	-0.505782	-0.0231396	0.61301	0.115365	0.185088	2.27725e-25	2.6125e-24	27	42	30	B2	Artery. Mammary (STARNET)	EpiXcan	0.998164	starnet_mam	0.999981
4028	ENSG00000170919	TPT1-AS1	-0.505753	-0.0480787	0.61303	0.0308267	0.0262121	0.000201335	0.000564401	27	41	29	B2	Artery. Mammary (STARNET)	EpiXcan	0.998164	starnet_mam	0.999981
4029	ENSG00000006576	PHTF2	-0.505726	-0.125341	0.613049	0.00500148	0.0253709	0.000282874	0.000781611	18	35	27	B2	Artery. Mammary (STARNET)	EpiXcan	0.998164	starnet_mam	0.999981
4030	ENSG00000204574	ABCF1	-0.505668	-0.0987955	0.61309	0.0102837	0.0345837	1.82459e-05	5.72381e-05	16	33	17	B2	Artery. Mammary (STARNET)	EpiXcan	0.998164	starnet_mam	0.999981
4031	ENSG00000119946	CNNM1	0.5056	0.0420436	0.613137	0.0532726	0.0864879	6.40843e-12	3.49789e-11	43	67	51	B2	Artery. Mammary (STARNET)	EpiXcan	0.998164	starnet_mam	0.999981
4032	ENSG00000167005	NUDT21	0.505322	0.0690987	0.613333	0.0143877	0.0398389	4.68853e-06	1.57142e-05	6	37	9	B2	Artery. Mammary (STARNET)	EpiXcan	0.998164	starnet_mam	0.999981
4033	ENSG00000004660	CAMKK1	0.504731	0.116854	0.613748	0.00804171	0.0247748	0.000295958	0.000815916	7	19	13	B2	Artery. Mammary (STARNET)	EpiXcan	0.998164	starnet_mam	0.999981
4034	ENSG00000107771	CCSER2	-0.504589	-0.0770144	0.613847	0.018213	0.105793	2.072e-14	1.34731e-13	40	49	44	B2	Artery. Mammary (STARNET)	EpiXcan	0.998164	starnet_mam	0.999981
4035	ENSG00000122574	WIPF3	0.504284	0.0327856	0.614062	0.0813007	0.15777	1.30048e-21	1.26005e-20	29	41	38	B2	Artery. Mammary (STARNET)	EpiXcan	0.998164	starnet_mam	0.999981
4036	ENSG00000052723	SIKE1	-0.504162	-0.138858	0.614148	0.00224386	0.0101979	0.0216521	0.0480173	10	17	12	B2	Artery. Mammary (STARNET)	EpiXcan	0.998164	starnet_mam	0.999981
4037	ENSG00000168610	STAT3	-0.503909	-0.111059	0.614326	0.00754868	0.0235982	0.000431959	0.00116735	13	21	17	B2	Artery. Mammary (STARNET)	EpiXcan	0.998164	starnet_mam	0.999981
4038	ENSG00000115525	ST3GAL5	0.503585	0.10399	0.614553	0.0260704	0.0517815	1.32465e-07	5.18878e-07	27	37	32	B2	Artery. Mammary (STARNET)	EpiXcan	0.998164	starnet_mam	0.999981
4039	ENSG00000226237	GAS1RR	-0.503579	-0.0488219	0.614557	0.0481629	0.0784872	5.76481e-11	2.9478e-10	53	77	69	B2	Artery. Mammary (STARNET)	EpiXcan	0.998164	starnet_mam	0.999981
4040	ENSG00000011376	LARS2	0.503483	0.020515	0.614625	0.131969	0.101747	5.72868e-14	3.62059e-13	75	122	85	B2	Artery. Mammary (STARNET)	EpiXcan	0.998164	starnet_mam	0.999981
4041	ENSG00000177112	MRVI1-AS1	0.503422	0.0882871	0.614668	0.0103204	0.0170401	0.00295031	0.00725812	19	38	22	B2	Artery. Mammary (STARNET)	EpiXcan	0.998164	starnet_mam	0.999981
4042	ENSG00000134504	KCTD1	-0.503289	-0.0687753	0.614761	0.0190114	0.0333113	2.8417e-05	8.75333e-05	14	38	15	B2	Artery. Mammary (STARNET)	EpiXcan	0.998164	starnet_mam	0.999981
4043	ENSG00000225652	KCNMA1-AS3	0.503066	0.0681408	0.614918	0.0146461	0.0261518	0.000200902	0.000563403	23	47	25	B2	Artery. Mammary (STARNET)	EpiXcan	0.998164	starnet_mam	0.999981
4044	ENSG00000132554	RGS22	-0.502941	-0.0382836	0.615005	0.0442625	0.149835	1.26865e-20	1.16016e-19	22	33	25	B2	Artery. Mammary (STARNET)	EpiXcan	0.998164	starnet_mam	0.999981
4045	ENSG00000067221	STOML1	0.502713	0.0399885	0.615166	0.0313203	0.0468143	7.01278e-07	2.56011e-06	18	28	22	B2	Artery. Mammary (STARNET)	EpiXcan	0.998164	starnet_mam	0.999981
4046	ENSG00000258289	CHURC1	-0.502416	-0.0146074	0.615375	0.286094	0.477125	1.59349e-83	1.10638e-81	18	24	21	B2	Artery. Mammary (STARNET)	EpiXcan	0.998164	starnet_mam	0.999981
4047	ENSG00000270681	AC095055.1	-0.502336	-0.145957	0.615431	0.00340143	0.0166645	0.00269219	0.00664767	6	18	9	B2	Artery. Mammary (STARNET)	EpiXcan	0.998164	starnet_mam	0.999981
4048	ENSG00000147576	ADHFE1	0.502304	0.00876999	0.615454	0.135836	0.112711	2.03632e-15	1.39859e-14	60	121	63	B2	Artery. Mammary (STARNET)	EpiXcan	0.998164	starnet_mam	0.999981
4049	ENSG00000076344	RGS11	0.501712	0.0299437	0.61587	0.0679239	0.185855	1.81224e-25	2.09215e-24	27	69	38	B2	Artery. Mammary (STARNET)	EpiXcan	0.998164	starnet_mam	0.999981
4050	ENSG00000100325	ASCC2	0.501545	0.104305	0.615987	0.0109324	0.049174	3.17359e-07	1.19643e-06	12	18	16	B2	Artery. Mammary (STARNET)	EpiXcan	0.998164	starnet_mam	0.999981
4051	ENSG00000186814	ZSCAN30	-0.500959	-0.3914	0.6164	0.000608164	0.0435946	1.69346e-06	5.93523e-06	1	23	4	B2	Artery. Mammary (STARNET)	EpiXcan	0.998164	starnet_mam	0.999981
4052	ENSG00000259943	AL050341.2	-0.50053	-0.056398	0.616702	0.0228552	0.030953	5.80918e-05	0.000173435	30	47	34	B2	Artery. Mammary (STARNET)	EpiXcan	0.998164	starnet_mam	0.999981
4053	ENSG00000203630	AL136531.1	0.500233	0.0772154	0.616911	0.0114077	0.010091	0.0222179	0.0491977	14	21	16	B2	Artery. Mammary (STARNET)	EpiXcan	0.998164	starnet_mam	0.999981
4054	ENSG00000137766	UNC13C	-0.500129	-0.0255866	0.616984	0.17086	0.419233	6.32066e-68	2.94897e-66	71	134	94	B2	Artery. Mammary (STARNET)	EpiXcan	0.998164	starnet_mam	0.999981
4055	ENSG00000258890	CEP95	0.500087	0.0635708	0.617014	0.029929	0.0280114	0.000136192	0.000389613	27	62	31	B2	Artery. Mammary (STARNET)	EpiXcan	0.998164	starnet_mam	0.999981
4056	ENSG00000103942	HOMER2	-0.500066	-0.0421053	0.617028	0.0251111	0.0160318	0.00383123	0.0092988	26	30	28	B2	Artery. Mammary (STARNET)	EpiXcan	0.998164	starnet_mam	0.999981
4057	ENSG00000256771	ZNF253	-0.499628	-1.01363	0.617337	6.97206e-05	0.0495876	2.87451e-07	1.08759e-06	2	5	3	B2	Artery. Mammary (STARNET)	EpiXcan	0.998164	starnet_mam	0.999981
4058	ENSG00000204519	ZNF551	0.499556	0.0904792	0.617388	0.01103	0.0266051	0.00018766	0.00052758	20	25	21	B2	Artery. Mammary (STARNET)	EpiXcan	0.998164	starnet_mam	0.999981
4059	ENSG00000114520	SNX4	0.49949	0.0892969	0.617434	0.00793687	0.0244995	0.000365987	0.000997343	14	32	21	B2	Artery. Mammary (STARNET)	EpiXcan	0.998164	starnet_mam	0.999981
4060	ENSG00000087884	AAMDC	-0.499426	-0.0117886	0.617479	0.317365	0.522753	1.07723e-95	9.92547e-94	122	168	146	B2	Artery. Mammary (STARNET)	EpiXcan	0.998164	starnet_mam	0.999981
4061	ENSG00000272529	AC090948.3	0.499258	0.038959	0.617598	0.0494364	0.132377	6.212e-18	4.93524e-17	13	22	16	B2	Artery. Mammary (STARNET)	EpiXcan	0.998164	starnet_mam	0.999981
4062	ENSG00000150433	TMEM218	-0.498879	-0.0477986	0.617865	0.0129649	0.03202	4.26618e-05	0.000128892	8	13	11	B2	Artery. Mammary (STARNET)	EpiXcan	0.998164	starnet_mam	0.999981
4063	ENSG00000162415	ZSWIM5	-0.498688	-0.076791	0.617999	0.0334835	0.0160905	0.00370909	0.00902628	32	48	41	B2	Artery. Mammary (STARNET)	EpiXcan	0.998164	starnet_mam	0.999981
4064	ENSG00000148296	SURF6	-0.498563	-0.0261959	0.618087	0.066476	0.138079	4.84622e-19	4.06861e-18	13	25	19	B2	Artery. Mammary (STARNET)	EpiXcan	0.998164	starnet_mam	0.999981
4065	ENSG00000166928	MS4A14	-0.498279	-0.0409571	0.618287	0.0535658	0.141466	3.35043e-19	2.83886e-18	32	45	42	B2	Artery. Mammary (STARNET)	EpiXcan	0.998164	starnet_mam	0.999981
4066	ENSG00000134864	GGACT	-0.497853	-0.090112	0.618588	0.0279699	0.0981644	1.6046e-13	9.81519e-13	5	6	6	B2	Artery. Mammary (STARNET)	EpiXcan	0.998164	starnet_mam	0.999981
4067	ENSG00000163513	TGFBR2	-0.497435	-0.0711146	0.618882	0.012093	0.0121835	0.0119149	0.0273125	25	34	34	B2	Artery. Mammary (STARNET)	EpiXcan	0.998164	starnet_mam	0.999981
4068	ENSG00000103061	SLC7A6OS	0.496512	0.0805587	0.619533	0.00941455	0.0106767	0.0180695	0.0405946	12	20	13	B2	Artery. Mammary (STARNET)	EpiXcan	0.998164	starnet_mam	0.999981
4069	ENSG00000178467	P4HTM	0.496194	0.0659989	0.619758	0.00963993	0.0245288	0.000348312	0.000951832	27	41	38	B2	Artery. Mammary (STARNET)	EpiXcan	0.998164	starnet_mam	0.999981
4070	ENSG00000083067	TRPM3	0.495832	0.0465024	0.620013	0.0447331	0.114399	1.39914e-15	9.719e-15	20	41	26	B2	Artery. Mammary (STARNET)	EpiXcan	0.998164	starnet_mam	0.999981
4071	ENSG00000142156	COL6A1	0.495789	0.0278213	0.620043	0.130211	0.246211	2.12834e-35	3.68997e-34	30	57	42	B2	Artery. Mammary (STARNET)	EpiXcan	0.998164	starnet_mam	0.999981
4072	ENSG00000066248	NGEF	-0.495788	-0.0273103	0.620044	0.10521	0.342891	5.23716e-52	1.57222e-50	6	12	7	B2	Artery. Mammary (STARNET)	EpiXcan	0.998164	starnet_mam	0.999981
4073	ENSG00000007341	ST7L	-0.495628	-0.0241251	0.620157	0.151031	0.236239	1.91575e-33	3.07738e-32	44	58	50	B2	Artery. Mammary (STARNET)	EpiXcan	0.998164	starnet_mam	0.999981
4074	ENSG00000091129	NRCAM	0.495594	0.0282375	0.620181	0.0814468	0.213639	1.02086e-29	1.39772e-28	52	68	63	B2	Artery. Mammary (STARNET)	EpiXcan	0.998164	starnet_mam	0.999981
4075	ENSG00000065809	FAM107B	-0.494843	-0.0131242	0.620711	0.392669	0.505027	2.24087e-90	1.80378e-88	9	16	10	B2	Artery. Mammary (STARNET)	EpiXcan	0.998164	starnet_mam	0.999981
4076	ENSG00000157823	AP3S2	0.494529	0.0327878	0.620933	0.0918792	0.155037	4.48818e-21	4.19603e-20	23	44	29	B2	Artery. Mammary (STARNET)	EpiXcan	0.998164	starnet_mam	0.999981
4077	ENSG00000116830	TTF2	0.494369	0.023699	0.621046	0.166892	0.502234	3.87256e-89	3.01771e-87	85	119	100	B2	Artery. Mammary (STARNET)	EpiXcan	0.998164	starnet_mam	0.999981
4078	ENSG00000183474	GTF2H2C	-0.494044	-0.0911233	0.621275	0.0401157	0.052395	1.08151e-07	4.26836e-07	27	63	33	B2	Artery. Mammary (STARNET)	EpiXcan	0.998164	starnet_mam	0.999981
4079	ENSG00000229153	EPHA1-AS1	0.493799	0.0577003	0.621448	0.0344638	0.0623178	8.44571e-09	3.66824e-08	28	54	38	B2	Artery. Mammary (STARNET)	EpiXcan	0.998164	starnet_mam	0.999981
4080	ENSG00000060688	SNRNP40	0.493735	0.0831299	0.621493	0.0159117	0.0165879	0.00328351	0.00803598	19	31	25	B2	Artery. Mammary (STARNET)	EpiXcan	0.998164	starnet_mam	0.999981
4081	ENSG00000182013	PNMA8A	-0.493725	-0.0185275	0.6215	0.16032	0.37107	1.01642e-57	3.60547e-56	17	34	20	B2	Artery. Mammary (STARNET)	EpiXcan	0.998164	starnet_mam	0.999981
4082	ENSG00000196628	TCF4	-0.493599	-0.0595799	0.621589	0.0100973	0.0234796	0.000455178	0.0012267	13	19	15	B2	Artery. Mammary (STARNET)	EpiXcan	0.998164	starnet_mam	0.999981
4083	ENSG00000203706	SERTAD4-AS1	-0.493539	-0.0192282	0.621632	0.192137	0.262449	2.1014e-37	3.90183e-36	15	15	15	B2	Artery. Mammary (STARNET)	EpiXcan	0.998164	starnet_mam	0.999981
4084	ENSG00000213741	RPS29	0.493229	0.0983844	0.621851	0.0153384	0.012516	0.0109682	0.0252371	25	53	34	B2	Artery. Mammary (STARNET)	EpiXcan	0.998164	starnet_mam	0.999981
4085	ENSG00000270696	AC005034.3	0.493176	0.0189743	0.621888	0.236982	0.465328	2.98066e-79	1.85029e-77	66	106	83	B2	Artery. Mammary (STARNET)	EpiXcan	0.998164	starnet_mam	0.999981
4086	ENSG00000035403	VCL	-0.492988	-0.0642483	0.622021	0.020124	0.0565758	2.95448e-08	1.2258e-07	37	54	46	B2	Artery. Mammary (STARNET)	EpiXcan	0.998164	starnet_mam	0.999981
4087	ENSG00000138650	PCDH10	0.492799	0.0430013	0.622155	0.0402648	0.0733804	2.46554e-10	1.21412e-09	26	52	31	B2	Artery. Mammary (STARNET)	EpiXcan	0.998164	starnet_mam	0.999981
4088	ENSG00000106404	CLDN15	0.492323	0.0772878	0.622491	0.00920053	0.0274559	0.000142387	0.000406226	9	15	12	B2	Artery. Mammary (STARNET)	EpiXcan	0.998164	starnet_mam	0.999981
4089	ENSG00000115109	EPB41L5	-0.492176	-0.0798209	0.622595	0.0180625	0.0742275	2.32522e-10	1.14695e-09	9	13	12	B2	Artery. Mammary (STARNET)	EpiXcan	0.998164	starnet_mam	0.999981
4090	ENSG00000136237	RAPGEF5	0.492139	0.0384982	0.622621	0.0638801	0.0723235	3.57282e-10	1.73777e-09	27	37	32	B2	Artery. Mammary (STARNET)	EpiXcan	0.998164	starnet_mam	0.999981
4091	ENSG00000173221	GLRX	0.491818	0.0400602	0.622848	0.044871	0.0727271	4.02421e-10	1.94956e-09	9	11	9	B2	Artery. Mammary (STARNET)	EpiXcan	0.998164	starnet_mam	0.999981
4092	ENSG00000164088	PPM1M	0.491618	0.0413009	0.622989	0.0460596	0.0652498	3.54919e-09	1.59496e-08	36	53	44	B2	Artery. Mammary (STARNET)	EpiXcan	0.998164	starnet_mam	0.999981
4093	ENSG00000117477	CCDC181	-0.491058	-0.0230253	0.623385	0.0978681	0.155248	3.9814e-21	3.74134e-20	24	36	28	B2	Artery. Mammary (STARNET)	EpiXcan	0.998164	starnet_mam	0.999981
4094	ENSG00000154269	ENPP3	0.490607	0.0540444	0.623705	0.0510137	0.051395	1.39207e-07	5.43979e-07	36	52	42	B2	Artery. Mammary (STARNET)	EpiXcan	0.998164	starnet_mam	0.999981
4095	ENSG00000112031	MTRF1L	-0.490462	-0.0211098	0.623807	0.142067	0.30473	3.26283e-45	7.81054e-44	19	29	24	B2	Artery. Mammary (STARNET)	EpiXcan	0.998164	starnet_mam	0.999981
4096	ENSG00000128928	IVD	-0.490117	-0.0213859	0.624051	0.139823	0.227456	2.72859e-32	4.18137e-31	18	26	23	B2	Artery. Mammary (STARNET)	EpiXcan	0.998164	starnet_mam	0.999981
4097	ENSG00000178343	SHISA3	0.490072	0.0668505	0.624083	0.0257304	0.0651262	1.95852e-09	8.98319e-09	3	7	3	B2	Artery. Mammary (STARNET)	EpiXcan	0.998164	starnet_mam	0.999981
4098	ENSG00000184203	PPP1R2	-0.490043	-0.0267743	0.624104	0.0901689	0.1512	1.75039e-20	1.58487e-19	13	34	17	B2	Artery. Mammary (STARNET)	EpiXcan	0.998164	starnet_mam	0.999981
4099	ENSG00000061455	PRDM6	0.490022	0.0280384	0.624119	0.087997	0.110439	4.37457e-15	2.96016e-14	30	43	42	B2	Artery. Mammary (STARNET)	EpiXcan	0.998164	starnet_mam	0.999981
4100	ENSG00000131966	ACTR10	0.489898	0.0884419	0.624206	0.0108043	0.0413288	2.93402e-06	1.00499e-05	6	11	7	B2	Artery. Mammary (STARNET)	EpiXcan	0.998164	starnet_mam	0.999981
4101	ENSG00000168309	FAM107A	-0.489884	-0.066181	0.624216	0.0189462	0.061003	9.3343e-09	4.03028e-08	4	4	4	B2	Artery. Mammary (STARNET)	EpiXcan	0.998164	starnet_mam	0.999981
4102	ENSG00000110172	CHORDC1	0.48973	0.0320258	0.624325	0.0386624	0.0890724	3.27074e-12	1.82122e-11	19	34	22	B2	Artery. Mammary (STARNET)	EpiXcan	0.998164	starnet_mam	0.999981
4103	ENSG00000001036	FUCA2	0.489416	0.0534755	0.624547	0.0233378	0.0683162	1.41591e-09	6.57049e-09	32	102	53	B2	Artery. Mammary (STARNET)	EpiXcan	0.998164	starnet_mam	0.999981
4104	ENSG00000089723	OTUB2	-0.489106	-0.0539999	0.624767	0.0245158	0.0940102	2.25375e-13	1.36267e-12	23	104	33	B2	Artery. Mammary (STARNET)	EpiXcan	0.998164	starnet_mam	0.999981
4105	ENSG00000100941	PNN	0.488702	0.0827574	0.625053	0.0104402	0.0223197	0.000564179	0.00150496	18	30	21	B2	Artery. Mammary (STARNET)	EpiXcan	0.998164	starnet_mam	0.999981
4106	ENSG00000130332	LSM7	0.488364	0.225578	0.625292	0.00230942	0.0102405	0.020266	0.0450801	2	7	2	B2	Artery. Mammary (STARNET)	EpiXcan	0.998164	starnet_mam	0.999981
4107	ENSG00000146833	TRIM4	-0.488351	-0.0381559	0.625301	0.0457629	0.148636	2.44834e-20	2.19646e-19	21	39	29	B2	Artery. Mammary (STARNET)	EpiXcan	0.998164	starnet_mam	0.999981
4108	ENSG00000240875	LINC00886	0.488271	0.0158546	0.625358	0.231375	0.441014	4.17413e-73	2.22368e-71	48	90	62	B2	Artery. Mammary (STARNET)	EpiXcan	0.998164	starnet_mam	0.999981
4109	ENSG00000239713	APOBEC3G	0.488184	0.0197002	0.625419	0.173189	0.271554	5.80083e-39	1.14377e-37	38	55	46	B2	Artery. Mammary (STARNET)	EpiXcan	0.998164	starnet_mam	0.999981
4110	ENSG00000230398	HINT2P1	0.488139	0.146359	0.625451	0.00506443	0.026891	0.00018547	0.000521824	9	16	12	B2	Artery. Mammary (STARNET)	EpiXcan	0.998164	starnet_mam	0.999981
4111	ENSG00000138430	OLA1	-0.48798	-0.127929	0.625564	0.00372106	0.0170706	0.00283224	0.0069829	8	46	11	B2	Artery. Mammary (STARNET)	EpiXcan	0.998164	starnet_mam	0.999981
4112	ENSG00000197646	PDCD1LG2	-0.487973	-0.111611	0.625569	0.00821717	0.0874763	2.96001e-12	1.65449e-11	6	42	7	B2	Artery. Mammary (STARNET)	EpiXcan	0.998164	starnet_mam	0.999981
4113	ENSG00000248734	AC008906.1	-0.487485	-0.0259837	0.625915	0.135482	0.208082	4.20859e-29	5.60508e-28	28	55	29	B2	Artery. Mammary (STARNET)	EpiXcan	0.998164	starnet_mam	0.999981
4114	ENSG00000100266	PACSIN2	-0.487377	-0.136807	0.625991	0.00319774	0.0101125	0.0222949	0.0493458	7	21	7	B2	Artery. Mammary (STARNET)	EpiXcan	0.998164	starnet_mam	0.999981
4115	ENSG00000085465	OVGP1	-0.487226	-0.225372	0.626098	0.00186491	0.0128458	0.0100279	0.0231718	7	27	9	B2	Artery. Mammary (STARNET)	EpiXcan	0.998164	starnet_mam	0.999981
4116	ENSG00000113805	CNTN3	-0.487074	-0.24625	0.626206	0.00298888	0.0395356	5.15087e-06	1.72048e-05	12	24	13	B2	Artery. Mammary (STARNET)	EpiXcan	0.998164	starnet_mam	0.999981
4117	ENSG00000157617	C2CD2	-0.486736	-0.0547288	0.626445	0.0396878	0.0513626	1.4735e-07	5.74881e-07	47	91	59	B2	Artery. Mammary (STARNET)	EpiXcan	0.998164	starnet_mam	0.999981
4118	ENSG00000132382	MYBBP1A	-0.48662	-0.155441	0.626527	0.0037234	0.0793483	4.36992e-11	2.25182e-10	11	37	16	B2	Artery. Mammary (STARNET)	EpiXcan	0.998164	starnet_mam	0.999981
4119	ENSG00000240694	PNMA2	0.486331	0.0504014	0.626732	0.0172552	0.0396229	4.59758e-06	1.54377e-05	16	20	19	B2	Artery. Mammary (STARNET)	EpiXcan	0.998164	starnet_mam	0.999981
4120	ENSG00000271576	AL359504.2	-0.486314	-0.0425035	0.626744	0.0427299	0.0991006	7.65861e-14	4.79072e-13	24	45	33	B2	Artery. Mammary (STARNET)	EpiXcan	0.998164	starnet_mam	0.999981
4121	ENSG00000106462	EZH2	0.486064	0.188793	0.626922	0.00305895	0.0212856	0.000885905	0.00230688	5	15	6	B2	Artery. Mammary (STARNET)	EpiXcan	0.998164	starnet_mam	0.999981
4122	ENSG00000026508	CD44	0.485777	0.0330238	0.627125	0.05358	0.187264	9.54833e-26	1.11283e-24	17	52	26	B2	Artery. Mammary (STARNET)	EpiXcan	0.998164	starnet_mam	0.999981
4123	ENSG00000112234	FBXL4	-0.485708	-0.077401	0.627174	0.0127451	0.158791	6.16449e-22	6.06513e-21	5	12	9	B2	Artery. Mammary (STARNET)	EpiXcan	0.998164	starnet_mam	0.999981
4124	ENSG00000114812	VIPR1	0.485375	0.0613916	0.627411	0.0160333	0.0219021	0.000699884	0.00184379	22	32	23	B2	Artery. Mammary (STARNET)	EpiXcan	0.998164	starnet_mam	0.999981
4125	ENSG00000119906	SLF2	0.485366	0.121956	0.627417	0.00449048	0.0188985	0.00167097	0.00422867	8	13	12	B2	Artery. Mammary (STARNET)	EpiXcan	0.998164	starnet_mam	0.999981
4126	ENSG00000163584	RPL22L1	0.485141	0.0883112	0.627576	0.0237676	0.029411	8.52402e-05	0.000249355	17	25	23	B2	Artery. Mammary (STARNET)	EpiXcan	0.998164	starnet_mam	0.999981
4127	ENSG00000115827	DCAF17	0.484962	0.0577241	0.627703	0.0257516	0.0550587	5.81141e-08	2.35511e-07	22	51	32	B2	Artery. Mammary (STARNET)	EpiXcan	0.998164	starnet_mam	0.999981
4128	ENSG00000213462	ERV3-1	0.484555	0.0343771	0.627992	0.0600963	0.0934063	7.44611e-13	4.32042e-12	28	44	32	B2	Artery. Mammary (STARNET)	EpiXcan	0.998164	starnet_mam	0.999981
4129	ENSG00000146574	CCZ1B	0.484455	0.0470919	0.628063	0.101065	0.310919	1.58642e-46	3.91922e-45	38	115	57	B2	Artery. Mammary (STARNET)	EpiXcan	0.998164	starnet_mam	0.999981
4130	ENSG00000135744	AGT	-0.484271	-0.0691331	0.628193	0.0194929	0.0276171	0.000131828	0.000378016	32	43	41	B2	Artery. Mammary (STARNET)	EpiXcan	0.998164	starnet_mam	0.999981
4131	ENSG00000197927	C2orf27A	0.484249	0.0190764	0.628209	0.32909	0.529222	7.94587e-97	7.70908e-95	33	76	42	B2	Artery. Mammary (STARNET)	EpiXcan	0.998164	starnet_mam	0.999981
4132	ENSG00000226137	BAIAP2-AS1	-0.484048	-0.0698318	0.628352	0.0196324	0.0299039	7.26087e-05	0.000214286	40	56	46	B2	Artery. Mammary (STARNET)	EpiXcan	0.998164	starnet_mam	0.999981
4133	ENSG00000081052	COL4A4	0.48404	0.142279	0.628358	0.0107187	0.0252603	0.000291043	0.000803426	14	20	16	B2	Artery. Mammary (STARNET)	EpiXcan	0.998164	starnet_mam	0.999981
4134	ENSG00000101019	UQCC1	0.483852	0.052561	0.628491	0.0361633	0.038918	6.09706e-06	2.01266e-05	35	44	42	B2	Artery. Mammary (STARNET)	EpiXcan	0.998164	starnet_mam	0.999981
4135	ENSG00000250317	SMIM20	-0.483556	-0.0748283	0.628701	0.0211718	0.0177771	0.00231503	0.00575907	34	54	39	B2	Artery. Mammary (STARNET)	EpiXcan	0.998164	starnet_mam	0.999981
4136	ENSG00000111647	UHRF1BP1L	-0.483254	-0.064844	0.628916	0.03676	0.0629756	5.82639e-09	2.56789e-08	39	78	50	B2	Artery. Mammary (STARNET)	EpiXcan	0.998164	starnet_mam	0.999981
4137	ENSG00000141098	GFOD2	-0.482946	-0.0198389	0.629134	0.0105848	0.0112815	0.01547	0.035045	6	9	7	B2	Artery. Mammary (STARNET)	EpiXcan	0.998164	starnet_mam	0.999981
4138	ENSG00000123600	METTL8	0.482304	0.0747549	0.62959	0.00991588	0.0628387	6.7102e-09	2.93972e-08	6	13	10	B2	Artery. Mammary (STARNET)	EpiXcan	0.998164	starnet_mam	0.999981
4139	ENSG00000103111	MON1B	0.482166	0.094155	0.629688	0.007904	0.0353161	1.34198e-05	4.27111e-05	6	50	8	B2	Artery. Mammary (STARNET)	EpiXcan	0.998164	starnet_mam	0.999981
4140	ENSG00000126775	ATG14	0.481485	0.0683618	0.630172	0.0185209	0.0191679	0.00154672	0.00392779	14	20	16	B2	Artery. Mammary (STARNET)	EpiXcan	0.998164	starnet_mam	0.999981
4141	ENSG00000153820	SPHKAP	0.481367	0.0925935	0.630256	0.00835757	0.0427257	2.1385e-06	7.43981e-06	3	7	3	B2	Artery. Mammary (STARNET)	EpiXcan	0.998164	starnet_mam	0.999981
4142	ENSG00000129204	USP6	-0.480636	-0.0265297	0.630775	0.0923428	0.0959771	3.22276e-13	1.92629e-12	57	108	70	B2	Artery. Mammary (STARNET)	EpiXcan	0.998164	starnet_mam	0.999981
4143	ENSG00000104369	JPH1	0.480609	0.0702849	0.630794	0.0197376	0.0436444	1.28986e-06	4.5732e-06	9	60	11	B2	Artery. Mammary (STARNET)	EpiXcan	0.998164	starnet_mam	0.999981
4144	ENSG00000113851	CRBN	-0.480514	-0.0403034	0.630862	0.0469647	0.109068	8.57472e-15	5.6893e-14	9	14	11	B2	Artery. Mammary (STARNET)	EpiXcan	0.998164	starnet_mam	0.999981
4145	ENSG00000047617	ANO2	-0.48049	-0.0543794	0.630879	0.0319766	0.0633821	5.32976e-09	2.36037e-08	25	47	35	B2	Artery. Mammary (STARNET)	EpiXcan	0.998164	starnet_mam	0.999981
4146	ENSG00000203880	PCMTD2	0.480468	0.019482	0.630895	0.183453	0.324322	1.28657e-48	3.47753e-47	10	13	11	B2	Artery. Mammary (STARNET)	EpiXcan	0.998164	starnet_mam	0.999981
4147	ENSG00000110925	CSRNP2	-0.480456	-0.0528894	0.630903	0.0238681	0.0300487	6.23763e-05	0.00018532	13	19	15	B2	Artery. Mammary (STARNET)	EpiXcan	0.998164	starnet_mam	0.999981
4148	ENSG00000198276	UCKL1	-0.480339	-0.0948525	0.630986	0.00709119	0.0196647	0.00144464	0.0036794	5	9	5	B2	Artery. Mammary (STARNET)	EpiXcan	0.998164	starnet_mam	0.999981
4149	ENSG00000186777	ZNF732	0.480266	0.0193572	0.631038	0.19579	0.340368	1.09654e-52	3.39626e-51	9	16	13	B2	Artery. Mammary (STARNET)	EpiXcan	0.998164	starnet_mam	0.999981
4150	ENSG00000156049	GNA14	-0.479092	-0.0651601	0.631873	0.054626	0.059635	1.64017e-08	6.93461e-08	47	96	56	B2	Artery. Mammary (STARNET)	EpiXcan	0.998164	starnet_mam	0.999981
4151	ENSG00000128607	KLHDC10	0.479089	0.0319796	0.631875	0.0414905	0.0418347	2.55409e-06	8.81032e-06	35	60	41	B2	Artery. Mammary (STARNET)	EpiXcan	0.998164	starnet_mam	0.999981
4152	ENSG00000139644	TMBIM6	0.47898	0.0701769	0.631953	0.0142121	0.0210919	0.000858711	0.00223965	23	28	27	B2	Artery. Mammary (STARNET)	EpiXcan	0.998164	starnet_mam	0.999981
4153	ENSG00000082781	ITGB5	-0.478814	-0.0127431	0.632071	0.461799	0.515547	2.12603e-93	1.82142e-91	84	112	99	B2	Artery. Mammary (STARNET)	EpiXcan	0.998164	starnet_mam	0.999981
4154	ENSG00000160953	MUM1	-0.478614	-0.090231	0.632214	0.0294551	0.0218959	0.000708415	0.00186492	40	81	56	B2	Artery. Mammary (STARNET)	EpiXcan	0.998164	starnet_mam	0.999981
4155	ENSG00000160961	ZNF333	-0.478532	-0.0419239	0.632272	0.0385326	0.0972257	2.79921e-13	1.6793e-12	13	20	16	B2	Artery. Mammary (STARNET)	EpiXcan	0.998164	starnet_mam	0.999981
4156	ENSG00000125827	TMX4	0.477962	0.0269354	0.632677	0.0671688	0.110479	3.09924e-15	2.11476e-14	12	45	14	B2	Artery. Mammary (STARNET)	EpiXcan	0.998164	starnet_mam	0.999981
4157	ENSG00000272070	AC005618.1	0.477723	0.0348971	0.632848	0.0568681	0.0676538	8.40675e-10	3.978e-09	23	39	25	B2	Artery. Mammary (STARNET)	EpiXcan	0.998164	starnet_mam	0.999981
4158	ENSG00000157873	TNFRSF14	0.47735	0.0898651	0.633113	0.00665256	0.0208993	0.0010039	0.00259935	7	27	8	B2	Artery. Mammary (STARNET)	EpiXcan	0.998164	starnet_mam	0.999981
4159	ENSG00000134046	MBD2	0.476751	0.0652795	0.633539	0.0140104	0.04346	1.57407e-06	5.54063e-06	21	34	22	B2	Artery. Mammary (STARNET)	EpiXcan	0.998164	starnet_mam	0.999981
4160	ENSG00000103266	STUB1	-0.476411	-0.14361	0.633781	0.00510751	0.0334648	2.04302e-05	6.38444e-05	8	12	12	B2	Artery. Mammary (STARNET)	EpiXcan	0.998164	starnet_mam	0.999981
4161	ENSG00000137942	FNBP1L	0.47584	0.0238537	0.634188	0.122931	0.300295	2.19753e-44	5.17585e-43	11	20	13	B2	Artery. Mammary (STARNET)	EpiXcan	0.998164	starnet_mam	0.999981
4162	ENSG00000185008	ROBO2	0.475522	0.546026	0.634415	0.000164654	0.0435864	1.67688e-06	5.88132e-06	4	14	7	B2	Artery. Mammary (STARNET)	EpiXcan	0.998164	starnet_mam	0.999981
4163	ENSG00000106665	CLIP2	0.475277	0.0216439	0.634589	0.230402	0.490141	7.13617e-87	5.33392e-85	42	93	57	B2	Artery. Mammary (STARNET)	EpiXcan	0.998164	starnet_mam	0.999981
4164	ENSG00000164323	CFAP97	0.475236	0.0321562	0.634618	0.0598519	0.174282	7.36591e-25	8.25004e-24	15	24	17	B2	Artery. Mammary (STARNET)	EpiXcan	0.998164	starnet_mam	0.999981
4165	ENSG00000198961	PJA2	0.474847	0.051211	0.634896	0.02094	0.0250452	0.000299745	0.000825115	15	38	17	B2	Artery. Mammary (STARNET)	EpiXcan	0.998164	starnet_mam	0.999981
4166	ENSG00000155158	TTC39B	-0.474314	-0.0294485	0.635276	0.0702303	0.165308	8.81437e-23	8.9674e-22	32	66	50	B2	Artery. Mammary (STARNET)	EpiXcan	0.998164	starnet_mam	0.999981
4167	ENSG00000095209	TMEM38B	0.474182	0.0222338	0.63537	0.211492	0.404689	1.71003e-65	7.34661e-64	42	59	56	B2	Artery. Mammary (STARNET)	EpiXcan	0.998164	starnet_mam	0.999981
4168	ENSG00000163728	TTC14	0.474155	0.0288024	0.63539	0.0761644	0.421007	1.99989e-68	9.42072e-67	17	23	21	B2	Artery. Mammary (STARNET)	EpiXcan	0.998164	starnet_mam	0.999981
4169	ENSG00000178966	RMI1	0.474139	0.105002	0.635401	0.00546463	0.0105603	0.0186712	0.0418021	2	13	2	B2	Artery. Mammary (STARNET)	EpiXcan	0.998164	starnet_mam	0.999981
4170	ENSG00000138617	PARP16	-0.474132	-0.130977	0.635406	0.00729214	0.0114942	0.0149784	0.0339838	12	15	12	B2	Artery. Mammary (STARNET)	EpiXcan	0.998164	starnet_mam	0.999981
4171	ENSG00000168275	COA6	0.474037	0.0843076	0.635474	0.0111267	0.035686	1.20738e-05	3.8654e-05	9	11	9	B2	Artery. Mammary (STARNET)	EpiXcan	0.998164	starnet_mam	0.999981
4172	ENSG00000163412	EIF4E3	0.47392	0.0346438	0.635557	0.144997	0.211485	6.09473e-30	8.40752e-29	57	75	67	B2	Artery. Mammary (STARNET)	EpiXcan	0.998164	starnet_mam	0.999981
4173	ENSG00000236914	LINC01852	0.473877	0.0743429	0.635587	0.0145217	0.0246839	0.000336297	0.000920888	15	24	16	B2	Artery. Mammary (STARNET)	EpiXcan	0.998164	starnet_mam	0.999981
4174	ENSG00000112419	PHACTR2	-0.47382	-0.0628849	0.635628	0.0136484	0.0447631	1.0494e-06	3.75335e-06	12	28	17	B2	Artery. Mammary (STARNET)	EpiXcan	0.998164	starnet_mam	0.999981
4175	ENSG00000204438	GPANK1	0.473557	0.0637497	0.635816	0.0175622	0.0169873	0.00299032	0.0073516	12	22	13	B2	Artery. Mammary (STARNET)	EpiXcan	0.998164	starnet_mam	0.999981
4176	ENSG00000025796	SEC63	-0.47329	-0.0915547	0.636007	0.0279058	0.0185605	0.00175865	0.00443294	33	85	65	B2	Artery. Mammary (STARNET)	EpiXcan	0.998164	starnet_mam	0.999981
4177	ENSG00000135976	ANKRD36	0.473173	0.0350395	0.63609	0.296657	0.269419	1.10887e-39	2.22053e-38	55	106	72	B2	Artery. Mammary (STARNET)	EpiXcan	0.998164	starnet_mam	0.999981
4178	ENSG00000165209	STRBP	-0.472815	-0.0281137	0.636345	0.08619	0.171007	1.50923e-23	1.59411e-22	36	132	42	B2	Artery. Mammary (STARNET)	EpiXcan	0.998164	starnet_mam	0.999981
4179	ENSG00000253250	C8orf88	-0.472787	-0.350276	0.636365	0.000596217	0.0359423	1.20535e-05	3.85974e-05	3	21	5	B2	Artery. Mammary (STARNET)	EpiXcan	0.998164	starnet_mam	0.999981
4180	ENSG00000196935	SRGAP1	0.472402	0.0386545	0.63664	0.0366676	0.0360468	1.25962e-05	4.0221e-05	22	28	27	B2	Artery. Mammary (STARNET)	EpiXcan	0.998164	starnet_mam	0.999981
4181	ENSG00000272688	AP005329.3	0.471669	0.0289839	0.637163	0.17814	0.313019	1.06868e-46	2.6581e-45	45	79	59	B2	Artery. Mammary (STARNET)	EpiXcan	0.998164	starnet_mam	0.999981
4182	ENSG00000089060	SLC8B1	0.471294	0.0368346	0.637431	0.0276752	0.0400149	3.562e-06	1.21047e-05	20	26	21	B2	Artery. Mammary (STARNET)	EpiXcan	0.998164	starnet_mam	0.999981
4183	ENSG00000136936	XPA	0.471241	0.0857845	0.637468	0.0118514	0.0534615	8.16684e-08	3.25563e-07	2	6	2	B2	Artery. Mammary (STARNET)	EpiXcan	0.998164	starnet_mam	0.999981
4184	ENSG00000189180	ZNF33A	0.471119	0.0463015	0.637556	0.0248001	0.061124	8.8509e-09	3.83967e-08	11	22	15	B2	Artery. Mammary (STARNET)	EpiXcan	0.998164	starnet_mam	0.999981
4185	ENSG00000108448	TRIM16L	0.47032	0.206072	0.638127	0.00440835	0.0132212	0.00896547	0.0208549	9	18	13	B2	Artery. Mammary (STARNET)	EpiXcan	0.998164	starnet_mam	0.999981
4186	ENSG00000224506	LINC02523	0.470073	0.0169662	0.638303	0.239877	0.411279	5.03864e-67	2.27126e-65	33	48	42	B2	Artery. Mammary (STARNET)	EpiXcan	0.998164	starnet_mam	0.999981
4187	ENSG00000225490	RP4-610C12.3	0.47001	0.0809702	0.638348	0.0158716	0.0938584	5.82914e-13	3.40498e-12	9	44	15	B2	Artery. Mammary (STARNET)	EpiXcan	0.998164	starnet_mam	0.999981
4188	ENSG00000268001	CARD8-AS1	0.469398	0.0529285	0.638785	0.0280067	0.050442	2.03732e-07	7.83172e-07	23	36	25	B2	Artery. Mammary (STARNET)	EpiXcan	0.998164	starnet_mam	0.999981
4189	ENSG00000157326	DHRS4	-0.469312	-0.0403422	0.638847	0.018523	0.0484771	3.60832e-07	1.35543e-06	29	62	39	B2	Artery. Mammary (STARNET)	EpiXcan	0.998164	starnet_mam	0.999981
4190	ENSG00000197124	ZNF682	0.469203	0.0754372	0.638924	0.00754354	0.0342674	1.91574e-05	6.00078e-05	6	14	10	B2	Artery. Mammary (STARNET)	EpiXcan	0.998164	starnet_mam	0.999981
4191	ENSG00000149201	CCDC81	0.468818	0.0894495	0.639199	0.00997893	0.015871	0.00417921	0.0101065	20	33	24	B2	Artery. Mammary (STARNET)	EpiXcan	0.998164	starnet_mam	0.999981
4192	ENSG00000251432	AC108062.1	0.468322	0.0423344	0.639554	0.0425171	0.0559575	4.69058e-08	1.91519e-07	24	35	32	B2	Artery. Mammary (STARNET)	EpiXcan	0.998164	starnet_mam	0.999981
4193	ENSG00000107779	BMPR1A	0.468071	0.0584346	0.639734	0.0160965	0.0429056	1.745e-06	6.11145e-06	20	57	24	B2	Artery. Mammary (STARNET)	EpiXcan	0.998164	starnet_mam	0.999981
4194	ENSG00000176153	GPX2	0.467924	0.029526	0.639839	0.0608255	0.126282	4.13782e-17	3.13926e-16	16	23	18	B2	Artery. Mammary (STARNET)	EpiXcan	0.998164	starnet_mam	0.999981
4195	ENSG00000180155	LYNX1	0.467858	0.0236976	0.639886	0.120754	0.403125	2.62411e-65	1.12079e-63	8	16	11	B2	Artery. Mammary (STARNET)	EpiXcan	0.998164	starnet_mam	0.999981
4196	ENSG00000270172	RP5-1024G6.8	-0.467675	-0.0542893	0.640017	0.0349339	0.0546742	6.29436e-08	2.54239e-07	15	18	18	B2	Artery. Mammary (STARNET)	EpiXcan	0.998164	starnet_mam	0.999981
4197	ENSG00000180263	FGD6	-0.467458	-0.0368891	0.640172	0.0545887	0.116903	6.41171e-16	4.53776e-15	22	23	23	B2	Artery. Mammary (STARNET)	EpiXcan	0.998164	starnet_mam	0.999981
4198	ENSG00000103024	NME3	-0.467323	-0.104142	0.640269	0.00558027	0.0183901	0.00182981	0.00460359	5	13	7	B2	Artery. Mammary (STARNET)	EpiXcan	0.998164	starnet_mam	0.999981
4199	ENSG00000134013	LOXL2	-0.466822	-0.054067	0.640627	0.0279511	0.0624737	4.99498e-09	2.21747e-08	30	73	39	B2	Artery. Mammary (STARNET)	EpiXcan	0.998164	starnet_mam	0.999981
4200	ENSG00000135736	CCDC102A	0.466662	0.101345	0.640742	0.00998887	0.0143863	0.00628412	0.0149016	9	10	10	B2	Artery. Mammary (STARNET)	EpiXcan	0.998164	starnet_mam	0.999981
4201	ENSG00000213516	RBMXL1	0.466383	0.0140239	0.640942	0.138685	0.20598	7.70609e-29	1.01615e-27	31	44	35	B2	Artery. Mammary (STARNET)	EpiXcan	0.998164	starnet_mam	0.999981
4202	ENSG00000158717	RNF166	0.465157	0.128484	0.641819	0.0119579	0.110692	5.59659e-15	3.75757e-14	15	36	21	B2	Artery. Mammary (STARNET)	EpiXcan	0.998164	starnet_mam	0.999981
4203	ENSG00000006534	ALDH3B1	0.464933	0.091268	0.64198	0.0133368	0.0314356	4.70531e-05	0.000141575	29	45	33	B2	Artery. Mammary (STARNET)	EpiXcan	0.998164	starnet_mam	0.999981
4204	ENSG00000095002	MSH2	0.464877	0.0157256	0.642019	0.255163	0.404101	1.40121e-64	5.8152e-63	16	42	21	B2	Artery. Mammary (STARNET)	EpiXcan	0.998164	starnet_mam	0.999981
4205	ENSG00000109436	TBC1D9	-0.464785	-0.0366809	0.642086	0.109661	0.165317	4.08402e-23	4.22237e-22	24	47	30	B2	Artery. Mammary (STARNET)	EpiXcan	0.998164	starnet_mam	0.999981
4206	ENSG00000115840	SLC25A12	-0.464635	-0.0599681	0.642193	0.0175975	0.0273491	0.000154065	0.000437668	14	31	21	B2	Artery. Mammary (STARNET)	EpiXcan	0.998164	starnet_mam	0.999981
4207	ENSG00000182752	PAPPA	-0.464593	-0.0256791	0.642223	0.037934	0.0567135	2.25839e-08	9.42603e-08	40	47	47	B2	Artery. Mammary (STARNET)	EpiXcan	0.998164	starnet_mam	0.999981
4208	ENSG00000186198	SLC51B	0.46443	0.115285	0.64234	0.0113302	0.0118396	0.0133429	0.0304334	12	12	12	B2	Artery. Mammary (STARNET)	EpiXcan	0.998164	starnet_mam	0.999981
4209	ENSG00000182359	KBTBD3	-0.46423	-0.0541465	0.642483	0.0183402	0.0517639	7.60356e-08	3.0435e-07	2	3	2	B2	Artery. Mammary (STARNET)	EpiXcan	0.998164	starnet_mam	0.999981
4210	ENSG00000114544	SLC41A3	0.464091	0.0225427	0.642583	0.126762	0.270981	1.04915e-39	2.10549e-38	37	61	46	B2	Artery. Mammary (STARNET)	EpiXcan	0.998164	starnet_mam	0.999981
4211	ENSG00000248008	NRAV	-0.463861	-0.0730927	0.642748	0.0304428	0.0532578	7.94932e-08	3.1741e-07	38	47	41	B2	Artery. Mammary (STARNET)	EpiXcan	0.998164	starnet_mam	0.999981
4212	ENSG00000172594	SMPDL3A	0.463735	0.0649754	0.642837	0.00872639	0.019082	0.00157429	0.00399297	4	32	5	B2	Artery. Mammary (STARNET)	EpiXcan	0.998164	starnet_mam	0.999981
4213	ENSG00000125821	DTD1	0.46367	0.0499259	0.642884	0.024347	0.123469	9.88385e-17	7.33528e-16	29	61	45	B2	Artery. Mammary (STARNET)	EpiXcan	0.998164	starnet_mam	0.999981
4214	ENSG00000104976	SNAPC2	-0.463664	-0.088303	0.642889	0.0063881	0.0209048	0.00100582	0.00260345	11	30	15	B2	Artery. Mammary (STARNET)	EpiXcan	0.998164	starnet_mam	0.999981
4215	ENSG00000245149	RNF139-AS1	-0.463388	-0.0513564	0.643086	0.0200462	0.041844	2.7491e-06	9.44298e-06	25	32	31	B2	Artery. Mammary (STARNET)	EpiXcan	0.998164	starnet_mam	0.999981
4216	ENSG00000127328	RAB3IP	-0.463334	-0.0265798	0.643125	0.159673	0.281913	1.85179e-41	3.93169e-40	62	90	79	B2	Artery. Mammary (STARNET)	EpiXcan	0.998164	starnet_mam	0.999981
4217	ENSG00000071127	WDR1	-0.463234	-0.0641107	0.643196	0.0183523	0.0264831	0.000201167	0.000564037	13	52	21	B2	Artery. Mammary (STARNET)	EpiXcan	0.998164	starnet_mam	0.999981
4218	ENSG00000112319	EYA4	0.463068	0.0437879	0.643316	0.0310471	0.0424604	2.13205e-06	7.41913e-06	24	52	33	B2	Artery. Mammary (STARNET)	EpiXcan	0.998164	starnet_mam	0.999981
4219	ENSG00000099139	PCSK5	0.46267	0.0471674	0.643601	0.0507493	0.042035	2.65935e-06	9.16047e-06	59	80	69	B2	Artery. Mammary (STARNET)	EpiXcan	0.998164	starnet_mam	0.999981
4220	ENSG00000166788	SAAL1	-0.462225	-0.0263119	0.64392	0.104829	0.172579	1.13574e-23	1.2057e-22	43	71	50	B2	Artery. Mammary (STARNET)	EpiXcan	0.998164	starnet_mam	0.999981
4221	ENSG00000180776	ZDHHC20	0.462194	0.0280143	0.643942	0.0789863	0.158439	1.21678e-21	1.1813e-20	34	53	37	B2	Artery. Mammary (STARNET)	EpiXcan	0.998164	starnet_mam	0.999981
4222	ENSG00000023228	NDUFS1	-0.462083	-0.0666037	0.644022	0.0202967	0.040404	3.55288e-06	1.20765e-05	12	21	12	B2	Artery. Mammary (STARNET)	EpiXcan	0.998164	starnet_mam	0.999981
4223	ENSG00000110427	KIAA1549L	0.462081	0.0181775	0.644023	0.332144	0.47059	5.80761e-81	3.68318e-79	19	63	23	B2	Artery. Mammary (STARNET)	EpiXcan	0.998164	starnet_mam	0.999981
4224	ENSG00000261069	AC124312.3	-0.461455	-0.0276371	0.644472	0.153016	0.207005	6.82802e-31	9.89421e-30	7	43	10	B2	Artery. Mammary (STARNET)	EpiXcan	0.998164	starnet_mam	0.999981
4225	ENSG00000163935	SFMBT1	0.461209	0.0380847	0.644649	0.0171319	0.0212515	0.000857995	0.00223818	11	14	12	B2	Artery. Mammary (STARNET)	EpiXcan	0.998164	starnet_mam	0.999981
4226	ENSG00000129317	PUS7L	-0.460859	-0.00763673	0.6449	0.039197	0.0182179	0.00214719	0.00535975	51	73	58	B2	Artery. Mammary (STARNET)	EpiXcan	0.998164	starnet_mam	0.999981
4227	ENSG00000114021	NIT2	-0.460592	-0.0689398	0.645091	0.0167012	0.0733427	2.60384e-10	1.27665e-09	9	19	11	B2	Artery. Mammary (STARNET)	EpiXcan	0.998164	starnet_mam	0.999981
4228	ENSG00000130402	ACTN4	-0.460563	-0.0683118	0.645113	0.0121659	0.0151474	0.00486429	0.011688	6	9	6	B2	Artery. Mammary (STARNET)	EpiXcan	0.998164	starnet_mam	0.999981
4229	ENSG00000150687	PRSS23	-0.460462	-0.0410652	0.645185	0.0386297	0.0663973	1.75184e-09	8.06553e-09	26	35	33	B2	Artery. Mammary (STARNET)	EpiXcan	0.998164	starnet_mam	0.999981
4230	ENSG00000167216	KATNAL2	-0.460258	-0.0182128	0.645331	0.0995503	0.19887	1.80404e-27	2.25891e-26	74	96	86	B2	Artery. Mammary (STARNET)	EpiXcan	0.998164	starnet_mam	0.999981
4231	ENSG00000198860	TSEN15	-0.459862	-0.0473677	0.645615	0.0274368	0.043337	1.51678e-06	5.34411e-06	21	28	25	B2	Artery. Mammary (STARNET)	EpiXcan	0.998164	starnet_mam	0.999981
4232	ENSG00000104731	KLHDC4	0.459748	0.0248466	0.645697	0.101121	0.24241	4.30407e-35	7.3576e-34	42	92	55	B2	Artery. Mammary (STARNET)	EpiXcan	0.998164	starnet_mam	0.999981
4233	ENSG00000108469	RECQL5	-0.459388	-0.0757012	0.645956	0.0105804	0.0107221	0.0181936	0.0408486	8	8	8	B2	Artery. Mammary (STARNET)	EpiXcan	0.998164	starnet_mam	0.999981
4234	ENSG00000107951	MTPAP	-0.459284	-0.0268302	0.64603	0.115212	0.267201	2.16653e-38	4.19282e-37	10	16	13	B2	Artery. Mammary (STARNET)	EpiXcan	0.998164	starnet_mam	0.999981
4235	ENSG00000132694	ARHGEF11	-0.459267	-0.149676	0.646042	0.00433956	0.0352162	1.78844e-05	5.61522e-05	18	46	23	B2	Artery. Mammary (STARNET)	EpiXcan	0.998164	starnet_mam	0.999981
4236	ENSG00000106804	C5	0.45919	0.14271	0.646098	0.00331927	0.028787	0.000101753	0.000295067	4	19	7	B2	Artery. Mammary (STARNET)	EpiXcan	0.998164	starnet_mam	0.999981
4237	ENSG00000153113	CAST	0.458727	0.0658872	0.646431	0.0133599	0.0591198	1.99485e-08	8.3666e-08	10	16	13	B2	Artery. Mammary (STARNET)	EpiXcan	0.998164	starnet_mam	0.999981
4238	ENSG00000178295	GEN1	-0.458512	-0.00604813	0.646584	0.351864	0.572236	1.87911e-113	2.67271e-111	113	203	131	B2	Artery. Mammary (STARNET)	EpiXcan	0.998164	starnet_mam	0.999981
4239	ENSG00000101752	MIB1	-0.458363	-0.0568307	0.646692	0.0302808	0.0530449	1.1426e-07	4.50218e-07	19	40	24	B2	Artery. Mammary (STARNET)	EpiXcan	0.998164	starnet_mam	0.999981
4240	ENSG00000240405	SAMMSON	-0.458336	-0.0179283	0.646711	0.219414	0.350263	1.44499e-53	4.55249e-52	3	19	3	B2	Artery. Mammary (STARNET)	EpiXcan	0.998164	starnet_mam	0.999981
4241	ENSG00000243317	C7orf73	-0.458258	-0.0847745	0.646767	0.0136122	0.0181579	0.00214357	0.00535162	23	29	24	B2	Artery. Mammary (STARNET)	EpiXcan	0.998164	starnet_mam	0.999981
4242	ENSG00000131507	NDFIP1	0.458106	0.01532	0.646876	0.120458	0.0899725	2.31546e-12	1.30417e-11	64	89	79	B2	Artery. Mammary (STARNET)	EpiXcan	0.998164	starnet_mam	0.999981
4243	ENSG00000120253	NUP43	-0.457788	-0.0298873	0.647105	0.0832275	0.22647	4.0843e-32	6.20696e-31	45	79	66	B2	Artery. Mammary (STARNET)	EpiXcan	0.998164	starnet_mam	0.999981
4244	ENSG00000138172	CALHM2	0.45755	0.106044	0.647276	0.0124755	0.0380387	5.92346e-06	1.95977e-05	3	13	4	B2	Artery. Mammary (STARNET)	EpiXcan	0.998164	starnet_mam	0.999981
4245	ENSG00000241644	INMT	-0.457446	-0.0331338	0.647351	0.141768	0.268645	2.71031e-39	5.38752e-38	37	74	44	B2	Artery. Mammary (STARNET)	EpiXcan	0.998164	starnet_mam	0.999981
4246	ENSG00000167460	TPM4	-0.456946	-0.116169	0.64771	0.0199768	0.0203532	0.00119121	0.00305841	31	40	40	B2	Artery. Mammary (STARNET)	EpiXcan	0.998164	starnet_mam	0.999981
4247	ENSG00000166164	BRD7	-0.456662	-0.0760967	0.647914	0.019053	0.0317379	4.62212e-05	0.000139186	26	34	31	B2	Artery. Mammary (STARNET)	EpiXcan	0.998164	starnet_mam	0.999981
4248	ENSG00000132394	EEFSEC	0.456653	0.0897354	0.64792	0.00897434	0.0174999	0.00228908	0.00569838	8	9	8	B2	Artery. Mammary (STARNET)	EpiXcan	0.998164	starnet_mam	0.999981
4249	ENSG00000185245	GP1BA	0.456499	0.0641137	0.648031	0.0193224	0.0491871	3.48522e-07	1.31154e-06	10	16	15	B2	Artery. Mammary (STARNET)	EpiXcan	0.998164	starnet_mam	0.999981
4250	ENSG00000162910	MRPL55	0.456299	0.044387	0.648175	0.0425123	0.0361977	1.32921e-05	4.23234e-05	51	72	59	B2	Artery. Mammary (STARNET)	EpiXcan	0.998164	starnet_mam	0.999981
4251	ENSG00000106526	ACTR3C	0.456291	0.0320987	0.64818	0.0448269	0.076463	1.20336e-10	6.02707e-10	20	54	20	B2	Artery. Mammary (STARNET)	EpiXcan	0.998164	starnet_mam	0.999981
4252	ENSG00000080815	PSEN1	0.456284	0.0444598	0.648185	0.0378517	0.0580319	1.91329e-08	8.04757e-08	24	35	28	B2	Artery. Mammary (STARNET)	EpiXcan	0.998164	starnet_mam	0.999981
4253	ENSG00000163428	LRRC58	-0.455879	-0.0554037	0.648477	0.0218154	0.0466232	6.09994e-07	2.23858e-06	23	28	25	B2	Artery. Mammary (STARNET)	EpiXcan	0.998164	starnet_mam	0.999981
4254	ENSG00000248192	ATG10-AS1	0.455848	0.0235655	0.648499	0.109398	0.149095	2.40381e-20	2.15783e-19	22	30	26	B2	Artery. Mammary (STARNET)	EpiXcan	0.998164	starnet_mam	0.999981
4255	ENSG00000204301	NOTCH4	-0.455819	-0.0236196	0.64852	0.0513701	0.124475	5.47625e-17	4.11843e-16	25	46	33	B2	Artery. Mammary (STARNET)	EpiXcan	0.998164	starnet_mam	0.999981
4256	ENSG00000102547	CAB39L	0.455791	0.0113277	0.64854	0.133644	0.123038	1.05938e-16	7.85021e-16	56	85	67	B2	Artery. Mammary (STARNET)	EpiXcan	0.998164	starnet_mam	0.999981
4257	ENSG00000115944	COX7A2L	-0.455541	-0.0737521	0.64872	0.010195	0.0280713	0.000119228	0.000343498	7	19	10	B2	Artery. Mammary (STARNET)	EpiXcan	0.998164	starnet_mam	0.999981
4258	ENSG00000138593	SECISBP2L	-0.4555	-0.0441062	0.64875	0.0104165	0.0104884	0.0200444	0.0446073	13	18	16	B2	Artery. Mammary (STARNET)	EpiXcan	0.998164	starnet_mam	0.999981
4259	ENSG00000178386	ZNF223	-0.45538	-0.145825	0.648836	0.00928912	0.0251606	0.00029499	0.000813402	10	11	11	B2	Artery. Mammary (STARNET)	EpiXcan	0.998164	starnet_mam	0.999981
4260	ENSG00000151773	CCDC122	-0.455326	-0.0392503	0.648875	0.064421	0.521606	7.72014e-96	7.20383e-94	50	101	54	B2	Artery. Mammary (STARNET)	EpiXcan	0.998164	starnet_mam	0.999981
4261	ENSG00000164715	LMTK2	0.45528	0.0717752	0.648908	0.0115088	0.0116996	0.0129861	0.0296519	24	40	26	B2	Artery. Mammary (STARNET)	EpiXcan	0.998164	starnet_mam	0.999981
4262	ENSG00000263753	LINC00667	0.455124	0.0150575	0.64902	0.504967	0.710641	8.79101e-171	5.36618e-168	30	41	34	B2	Artery. Mammary (STARNET)	EpiXcan	0.998164	starnet_mam	0.999981
4263	ENSG00000089041	P2RX7	0.455091	0.0228524	0.649044	0.0214362	0.0131461	0.00891791	0.0207541	29	39	33	B2	Artery. Mammary (STARNET)	EpiXcan	0.998164	starnet_mam	0.999981
4264	ENSG00000164631	ZNF12	-0.455068	-0.152622	0.649061	0.00190915	0.020754	0.000935984	0.00243167	5	11	9	B2	Artery. Mammary (STARNET)	EpiXcan	0.998164	starnet_mam	0.999981
4265	ENSG00000236548	RNF217-AS1	0.454978	0.0316624	0.649125	0.0866369	0.119368	3.41651e-16	2.45834e-15	44	68	55	B2	Artery. Mammary (STARNET)	EpiXcan	0.998164	starnet_mam	0.999981
4266	ENSG00000082146	STRADB	-0.454717	-0.106907	0.649313	0.00458988	0.0152973	0.00472143	0.0113634	10	20	17	B2	Artery. Mammary (STARNET)	EpiXcan	0.998164	starnet_mam	0.999981
4267	ENSG00000106538	RARRES2	0.454687	0.0247923	0.649334	0.0913722	0.106659	1.73502e-14	1.13221e-13	24	36	25	B2	Artery. Mammary (STARNET)	EpiXcan	0.998164	starnet_mam	0.999981
4268	ENSG00000251399	AC092542.1	-0.454491	-0.548632	0.649475	0.000318044	0.0216051	0.000695234	0.00183219	2	10	6	B2	Artery. Mammary (STARNET)	EpiXcan	0.998164	starnet_mam	0.999981
4269	ENSG00000005700	IBTK	0.45446	0.0992587	0.649498	0.016724	0.0186221	0.0017454	0.00440334	12	31	13	B2	Artery. Mammary (STARNET)	EpiXcan	0.998164	starnet_mam	0.999981
4270	ENSG00000111321	LTBR	0.454202	0.0220165	0.649683	0.0965189	0.220098	5.86961e-31	8.53921e-30	16	45	24	B2	Artery. Mammary (STARNET)	EpiXcan	0.998164	starnet_mam	0.999981
4271	ENSG00000197557	TTC30A	-0.453766	-0.0422703	0.649997	0.0215106	0.0839444	1.46632e-11	7.78883e-11	5	11	6	B2	Artery. Mammary (STARNET)	EpiXcan	0.998164	starnet_mam	0.999981
4272	ENSG00000204842	ATXN2	0.453601	0.045228	0.650116	0.0172326	0.0260417	0.000223265	0.000623016	11	20	11	B2	Artery. Mammary (STARNET)	EpiXcan	0.998164	starnet_mam	0.999981
4273	ENSG00000144711	IQSEC1	-0.453154	-0.0491967	0.650438	0.0353307	0.0204091	0.00115094	0.00295916	50	62	62	B2	Artery. Mammary (STARNET)	EpiXcan	0.998164	starnet_mam	0.999981
4274	ENSG00000270402	AC011458.1	-0.452732	-0.0708991	0.650742	0.0141479	0.049308	3.36011e-07	1.26544e-06	16	30	19	B2	Artery. Mammary (STARNET)	EpiXcan	0.998164	starnet_mam	0.999981
4275	ENSG00000149792	MRPL49	0.452581	0.0495519	0.650851	0.0490108	0.10221	5.9697e-14	3.76317e-13	9	51	12	B2	Artery. Mammary (STARNET)	EpiXcan	0.998164	starnet_mam	0.999981
4276	ENSG00000180011	ZADH2	-0.45248	-0.0399606	0.650923	0.0399855	0.0421058	2.46458e-06	8.50955e-06	46	93	57	B2	Artery. Mammary (STARNET)	EpiXcan	0.998164	starnet_mam	0.999981
4277	ENSG00000248932	AC097103.2	0.452451	0.118116	0.650944	0.0139065	0.0187145	0.00187642	0.00471439	10	13	11	B2	Artery. Mammary (STARNET)	EpiXcan	0.998164	starnet_mam	0.999981
4278	ENSG00000159210	SNF8	0.452411	0.0249645	0.650973	0.0410925	0.0904165	1.66337e-12	9.45608e-12	13	17	13	B2	Artery. Mammary (STARNET)	EpiXcan	0.998164	starnet_mam	0.999981
4279	ENSG00000255874	LINC00346	-0.452067	-0.101788	0.651221	0.00376105	0.0197193	0.00134866	0.00344575	5	9	5	B2	Artery. Mammary (STARNET)	EpiXcan	0.998164	starnet_mam	0.999981
4280	ENSG00000179314	WSCD1	-0.451883	-0.0395506	0.651353	0.0514186	0.354211	4.73395e-55	1.55151e-53	24	42	35	B2	Artery. Mammary (STARNET)	EpiXcan	0.998164	starnet_mam	0.999981
4281	ENSG00000212916	MAP10	-0.451863	-0.0547206	0.651368	0.0247381	0.0282638	0.000112948	0.000326111	22	28	24	B2	Artery. Mammary (STARNET)	EpiXcan	0.998164	starnet_mam	0.999981
4282	ENSG00000140598	EFL1	-0.4517	-0.083423	0.651485	0.00893848	0.0236679	0.00043431	0.00117327	7	11	7	B2	Artery. Mammary (STARNET)	EpiXcan	0.998164	starnet_mam	0.999981
4283	ENSG00000186834	HEXIM1	-0.451657	-0.0675497	0.651516	0.0233943	0.0282382	0.000128018	0.000367593	19	39	24	B2	Artery. Mammary (STARNET)	EpiXcan	0.998164	starnet_mam	0.999981
4284	ENSG00000140443	IGF1R	-0.451411	-0.0585225	0.651693	0.0201096	0.0393194	5.57871e-06	1.85282e-05	7	30	8	B2	Artery. Mammary (STARNET)	EpiXcan	0.998164	starnet_mam	0.999981
4285	ENSG00000179397	CATSPERE	-0.451285	-0.0498269	0.651784	0.0236565	0.046053	7.76546e-07	2.81524e-06	12	30	18	B2	Artery. Mammary (STARNET)	EpiXcan	0.998164	starnet_mam	0.999981
4286	ENSG00000204252	HLA-DOA	0.451241	0.060956	0.651816	0.0195174	0.0301125	7.19675e-05	0.000212437	17	33	26	B2	Artery. Mammary (STARNET)	EpiXcan	0.998164	starnet_mam	0.999981
4287	ENSG00000272983	AL117339.4	0.451239	0.0636847	0.651817	0.0203984	0.090816	1.93871e-12	1.09746e-11	19	35	23	B2	Artery. Mammary (STARNET)	EpiXcan	0.998164	starnet_mam	0.999981
4288	ENSG00000125534	PPDPF	0.451038	0.0359002	0.651962	0.0797902	0.27026	5.00026e-39	9.8858e-38	28	50	35	B2	Artery. Mammary (STARNET)	EpiXcan	0.998164	starnet_mam	0.999981
4289	ENSG00000134375	TIMM17A	0.45078	0.0357298	0.652148	0.0567746	0.121987	5.05404e-17	3.81265e-16	8	46	11	B2	Artery. Mammary (STARNET)	EpiXcan	0.998164	starnet_mam	0.999981
4290	ENSG00000112290	WASF1	0.450345	0.0240684	0.652462	0.102166	0.135203	2.68847e-18	2.18327e-17	32	45	34	B2	Artery. Mammary (STARNET)	EpiXcan	0.998164	starnet_mam	0.999981
4291	ENSG00000182247	UBE2E2	0.450081	0.089706	0.652652	0.00871724	0.0298839	7.44781e-05	0.000219318	6	9	6	B2	Artery. Mammary (STARNET)	EpiXcan	0.998164	starnet_mam	0.999981
4292	ENSG00000010030	ETV7	-0.449767	-0.161143	0.652879	0.00216352	0.0111666	0.0163557	0.0369826	2	3	3	B2	Artery. Mammary (STARNET)	EpiXcan	0.998164	starnet_mam	0.999981
4293	ENSG00000095303	PTGS1	0.449653	0.0443124	0.65296	0.0382322	0.0642147	4.32009e-09	1.92838e-08	44	96	55	B2	Artery. Mammary (STARNET)	EpiXcan	0.998164	starnet_mam	0.999981
4294	ENSG00000163785	RYK	-0.449589	-0.0670586	0.653007	0.0215239	0.0696609	7.3857e-10	3.50959e-09	12	17	16	B2	Artery. Mammary (STARNET)	EpiXcan	0.998164	starnet_mam	0.999981
4295	ENSG00000164031	DNAJB14	0.449478	0.0569557	0.653087	0.0114316	0.016964	0.00308495	0.00757281	19	27	23	B2	Artery. Mammary (STARNET)	EpiXcan	0.998164	starnet_mam	0.999981
4296	ENSG00000117155	SSX2IP	-0.449445	-0.110864	0.653111	0.00601332	0.0213863	0.00084652	0.00221061	5	12	5	B2	Artery. Mammary (STARNET)	EpiXcan	0.998164	starnet_mam	0.999981
4297	ENSG00000153714	LURAP1L	0.449362	0.0466816	0.653171	0.0240237	0.0351299	1.42911e-05	4.53758e-05	20	25	22	B2	Artery. Mammary (STARNET)	EpiXcan	0.998164	starnet_mam	0.999981
4298	ENSG00000180917	CMTR2	0.449044	0.0372162	0.6534	0.0525214	0.181707	8.14721e-25	9.10424e-24	46	70	61	B2	Artery. Mammary (STARNET)	EpiXcan	0.998164	starnet_mam	0.999981
4299	ENSG00000205726	ITSN1	-0.448743	-0.0583098	0.653617	0.00550931	0.0437089	1.58041e-06	5.5616e-06	14	23	16	B2	Artery. Mammary (STARNET)	EpiXcan	0.998164	starnet_mam	0.999981
4300	ENSG00000151239	TWF1	0.448729	0.0540074	0.653627	0.013683	0.0145812	0.00613168	0.0145567	11	11	11	B2	Artery. Mammary (STARNET)	EpiXcan	0.998164	starnet_mam	0.999981
4301	ENSG00000154511	FAM69A	0.44871	0.0134253	0.653641	0.444896	0.511789	1.3254e-92	1.11593e-90	44	80	52	B2	Artery. Mammary (STARNET)	EpiXcan	0.998164	starnet_mam	0.999981
4302	ENSG00000182054	IDH2	-0.448663	-0.0251144	0.653675	0.108675	0.21985	1.02935e-30	1.47409e-29	34	62	41	B2	Artery. Mammary (STARNET)	EpiXcan	0.998164	starnet_mam	0.999981
4303	ENSG00000184635	ZNF93	0.448422	0.0641047	0.653849	0.00956305	0.0273273	0.000130729	0.000374938	6	13	7	B2	Artery. Mammary (STARNET)	EpiXcan	0.998164	starnet_mam	0.999981
4304	ENSG00000172123	SLFN12	-0.448265	-0.0381687	0.653962	0.0614935	0.123964	2.78101e-17	2.1398e-16	17	36	19	B2	Artery. Mammary (STARNET)	EpiXcan	0.998164	starnet_mam	0.999981
4305	ENSG00000055955	ITIH4	-0.448065	-0.0287159	0.654106	0.11309	0.74411	1.87244e-190	1.6136e-187	29	45	38	B2	Artery. Mammary (STARNET)	EpiXcan	0.998164	starnet_mam	0.999981
4306	ENSG00000129562	DAD1	0.447778	0.04851	0.654314	0.0359706	0.0125743	0.0101174	0.0233676	54	74	70	B2	Artery. Mammary (STARNET)	EpiXcan	0.998164	starnet_mam	0.999981
4307	ENSG00000159197	KCNE2	0.447645	0.0172804	0.654409	0.0160936	0.0151073	0.0052874	0.0126569	20	23	23	B2	Artery. Mammary (STARNET)	EpiXcan	0.998164	starnet_mam	0.999981
4308	ENSG00000084731	KIF3C	-0.447546	-0.0587196	0.654481	0.0181236	0.010751	0.0182725	0.0410054	32	51	45	B2	Artery. Mammary (STARNET)	EpiXcan	0.998164	starnet_mam	0.999981
4309	ENSG00000100815	TRIP11	-0.44747	-0.0936206	0.654536	0.00835318	0.0266268	0.000169032	0.000477869	5	8	6	B2	Artery. Mammary (STARNET)	EpiXcan	0.998164	starnet_mam	0.999981
4310	ENSG00000139155	SLCO1C1	0.447259	0.0827845	0.654688	0.0111689	0.0109992	0.0168469	0.0380171	19	39	20	B2	Artery. Mammary (STARNET)	EpiXcan	0.998164	starnet_mam	0.999981
4311	ENSG00000187068	C3orf70	0.446819	0.0467281	0.655006	0.0229075	0.0332129	2.77103e-05	8.54463e-05	24	53	28	B2	Artery. Mammary (STARNET)	EpiXcan	0.998164	starnet_mam	0.999981
4312	ENSG00000163807	KIAA1143	0.446122	0.0397085	0.655509	0.0485926	0.154108	3.85958e-21	3.6292e-20	25	34	29	B2	Artery. Mammary (STARNET)	EpiXcan	0.998164	starnet_mam	0.999981
4313	ENSG00000135018	UBQLN1	0.445968	0.0553483	0.65562	0.0391001	0.0943935	7.58549e-13	4.39934e-12	28	45	37	B2	Artery. Mammary (STARNET)	EpiXcan	0.998164	starnet_mam	0.999981
4314	ENSG00000170037	CNTROB	0.445848	0.0444566	0.655707	0.0463783	0.129903	1.29352e-17	1.01229e-16	20	58	26	B2	Artery. Mammary (STARNET)	EpiXcan	0.998164	starnet_mam	0.999981
4315	ENSG00000089177	KIF16B	-0.445596	-0.0116961	0.655889	0.0945289	0.183132	3.36207e-25	3.82112e-24	84	120	99	B2	Artery. Mammary (STARNET)	EpiXcan	0.998164	starnet_mam	0.999981
4316	ENSG00000113742	CPEB4	0.445349	0.060882	0.656068	0.0141871	0.03177	4.2189e-05	0.000127569	14	36	17	B2	Artery. Mammary (STARNET)	EpiXcan	0.998164	starnet_mam	0.999981
4317	ENSG00000149231	CCDC82	-0.445206	-0.0117489	0.656171	0.346073	0.458539	5.27836e-78	3.20863e-76	11	17	14	B2	Artery. Mammary (STARNET)	EpiXcan	0.998164	starnet_mam	0.999981
4318	ENSG00000108823	SGCA	-0.445035	-0.0139642	0.656295	0.0446481	0.0598244	1.64947e-08	6.97192e-08	21	39	27	B2	Artery. Mammary (STARNET)	EpiXcan	0.998164	starnet_mam	0.999981
4319	ENSG00000130511	SSBP4	-0.444903	-0.0468303	0.65639	0.0198878	0.0276821	0.000146121	0.000416312	29	47	38	B2	Artery. Mammary (STARNET)	EpiXcan	0.998164	starnet_mam	0.999981
4320	ENSG00000196378	ZNF34	0.444687	0.0326586	0.656546	0.0591818	0.184452	8.85899e-26	1.03414e-24	15	31	22	B2	Artery. Mammary (STARNET)	EpiXcan	0.998164	starnet_mam	0.999981
4321	ENSG00000140650	PMM2	0.444043	0.0550446	0.657012	0.028206	0.0936581	6.31859e-13	3.68061e-12	31	54	45	B2	Artery. Mammary (STARNET)	EpiXcan	0.998164	starnet_mam	0.999981
4322	ENSG00000236849	LINC01474	-0.444014	-0.0355011	0.657032	0.050812	0.124478	3.96862e-17	3.01557e-16	24	37	29	B2	Artery. Mammary (STARNET)	EpiXcan	0.998164	starnet_mam	0.999981
4323	ENSG00000143196	DPT	-0.443713	-0.0426153	0.65725	0.0184645	0.0523562	1.31748e-07	5.16486e-07	10	17	13	B2	Artery. Mammary (STARNET)	EpiXcan	0.998164	starnet_mam	0.999981
4324	ENSG00000176046	NUPR1	-0.443411	-0.0239899	0.657469	0.0557724	0.207226	2.48256e-29	3.35203e-28	47	73	60	B2	Artery. Mammary (STARNET)	EpiXcan	0.998164	starnet_mam	0.999981
4325	ENSG00000178860	MSC	0.443335	0.0226682	0.657523	0.0158129	0.0738581	2.5762e-10	1.26564e-09	20	74	23	B2	Artery. Mammary (STARNET)	EpiXcan	0.998164	starnet_mam	0.999981
4326	ENSG00000112276	BVES	0.443322	0.0173768	0.657533	0.134072	0.254133	4.14764e-36	7.37413e-35	18	28	19	B2	Artery. Mammary (STARNET)	EpiXcan	0.998164	starnet_mam	0.999981
4327	ENSG00000170779	CDCA4	0.443089	0.111517	0.657702	0.00995436	0.0163595	0.00349144	0.0085221	15	24	19	B2	Artery. Mammary (STARNET)	EpiXcan	0.998164	starnet_mam	0.999981
4328	ENSG00000174437	ATP2A2	0.44297	0.0494989	0.657788	0.0248527	0.0257716	0.000252776	0.000701357	36	57	39	B2	Artery. Mammary (STARNET)	EpiXcan	0.998164	starnet_mam	0.999981
4329	ENSG00000172575	RASGRP1	0.442798	-0.0320314	0.657912	0.0338458	0.0112424	0.0159901	0.0362006	46	50	49	B2	Artery. Mammary (STARNET)	EpiXcan	0.998164	starnet_mam	0.999981
4330	ENSG00000134899	ERCC5	0.442451	0.0350721	0.658163	0.0382128	0.0768956	1.15705e-10	5.80509e-10	54	69	65	B2	Artery. Mammary (STARNET)	EpiXcan	0.998164	starnet_mam	0.999981
4331	ENSG00000005075	POLR2J	0.442369	0.0771061	0.658222	0.0135655	0.0624546	6.31199e-09	2.7719e-08	12	29	20	B2	Artery. Mammary (STARNET)	EpiXcan	0.998164	starnet_mam	0.999981
4332	ENSG00000229800	ATP8A2P2	0.442103	0.069535	0.658414	0.0654466	0.132028	4.69597e-18	3.76758e-17	33	57	40	B2	Artery. Mammary (STARNET)	EpiXcan	0.998164	starnet_mam	0.999981
4333	ENSG00000120306	CYSTM1	-0.442018	-0.0659744	0.658476	0.0144069	0.0676379	1.42163e-09	6.59498e-09	18	25	23	B2	Artery. Mammary (STARNET)	EpiXcan	0.998164	starnet_mam	0.999981
4334	ENSG00000111667	USP5	-0.441331	-0.0436025	0.658974	0.0333176	0.0518952	1.53185e-07	5.96217e-07	26	44	34	B2	Artery. Mammary (STARNET)	EpiXcan	0.998164	starnet_mam	0.999981
4335	ENSG00000137274	BPHL	0.441154	0.0357607	0.659101	0.0600053	0.114974	1.55655e-15	1.0792e-14	40	52	46	B2	Artery. Mammary (STARNET)	EpiXcan	0.998164	starnet_mam	0.999981
4336	ENSG00000127241	MASP1	-0.440475	-0.0307603	0.659593	0.0612889	0.14387	6.21939e-20	5.4756e-19	32	48	39	B2	Artery. Mammary (STARNET)	EpiXcan	0.998164	starnet_mam	0.999981
4337	ENSG00000182400	TRAPPC6B	0.439378	0.0258882	0.660388	0.0504619	0.0478801	5.13084e-07	1.89576e-06	44	67	49	B2	Artery. Mammary (STARNET)	EpiXcan	0.998164	starnet_mam	0.999981
4338	ENSG00000217165	ANKRD18EP	0.43932	0.0695713	0.660429	0.0164429	0.036502	1.08321e-05	3.48692e-05	4	5	5	B2	Artery. Mammary (STARNET)	EpiXcan	0.998164	starnet_mam	0.999981
4339	ENSG00000140104	C14orf79	0.439065	0.0372348	0.660615	0.0509409	0.0956441	5.41223e-13	3.16903e-12	12	17	15	B2	Artery. Mammary (STARNET)	EpiXcan	0.998164	starnet_mam	0.999981
4340	ENSG00000021645	NRXN3	-0.438922	-0.0464623	0.660718	0.0216814	0.0700018	5.42176e-10	2.60679e-09	2	6	6	B2	Artery. Mammary (STARNET)	EpiXcan	0.998164	starnet_mam	0.999981
4341	ENSG00000125246	CLYBL	-0.438597	-0.0414636	0.660953	0.0530267	0.0885539	2.84868e-12	1.59469e-11	19	58	24	B2	Artery. Mammary (STARNET)	EpiXcan	0.998164	starnet_mam	0.999981
4342	ENSG00000198382	UVRAG	-0.43843	-0.0360744	0.661074	0.047316	0.0281135	0.000119194	0.000343468	40	74	51	B2	Artery. Mammary (STARNET)	EpiXcan	0.998164	starnet_mam	0.999981
4343	ENSG00000267370	AC008752.3	0.438394	0.0459936	0.661101	0.0272025	0.0873132	5.12418e-12	2.8158e-11	13	44	18	B2	Artery. Mammary (STARNET)	EpiXcan	0.998164	starnet_mam	0.999981
4344	ENSG00000010810	FYN	0.43804	0.0407951	0.661357	0.0402439	0.061043	1.07571e-08	4.62011e-08	23	31	26	B2	Artery. Mammary (STARNET)	EpiXcan	0.998164	starnet_mam	0.999981
4345	ENSG00000166710	B2M	0.438022	0.102504	0.661371	0.00509539	0.0117569	0.0137151	0.0312336	7	10	7	B2	Artery. Mammary (STARNET)	EpiXcan	0.998164	starnet_mam	0.999981
4346	ENSG00000141391	PRELID3A	-0.437966	-0.024593	0.661411	0.0789007	0.128244	1.46502e-17	1.14345e-16	11	19	12	B2	Artery. Mammary (STARNET)	EpiXcan	0.998164	starnet_mam	0.999981
4347	ENSG00000162745	OLFML2B	-0.437954	-0.0344243	0.661419	0.0234238	0.0223371	0.000591064	0.00157267	38	68	45	B2	Artery. Mammary (STARNET)	EpiXcan	0.998164	starnet_mam	0.999981
4348	ENSG00000184261	KCNK12	0.437497	0.0386593	0.661751	0.0371265	0.0857518	6.41628e-12	3.50006e-11	12	24	15	B2	Artery. Mammary (STARNET)	EpiXcan	0.998164	starnet_mam	0.999981
4349	ENSG00000251388	AC079380.1	0.437427	0.139372	0.661802	0.00591682	0.0283663	0.000120961	0.00034808	20	30	28	B2	Artery. Mammary (STARNET)	EpiXcan	0.998164	starnet_mam	0.999981
4350	ENSG00000124593	AL365205.1	0.437219	0.011012	0.661952	0.0576877	0.0752069	1.78563e-10	8.87065e-10	37	50	40	B2	Artery. Mammary (STARNET)	EpiXcan	0.998164	starnet_mam	0.999981
4351	ENSG00000203780	FANK1	-0.437013	-0.0780909	0.662102	0.00937783	0.0343916	2.13183e-05	6.65202e-05	11	25	13	B2	Artery. Mammary (STARNET)	EpiXcan	0.998164	starnet_mam	0.999981
4352	ENSG00000216937	CCDC7	0.436738	0.0177172	0.662302	0.173112	0.285859	1.29566e-41	2.75892e-40	23	38	28	B2	Artery. Mammary (STARNET)	EpiXcan	0.998164	starnet_mam	0.999981
4353	ENSG00000127903	ZNF835	-0.436689	-0.101803	0.662337	0.005431	0.0108229	0.0184517	0.0413583	7	9	9	B2	Artery. Mammary (STARNET)	EpiXcan	0.998164	starnet_mam	0.999981
4354	ENSG00000064652	SNX24	0.436512	0.0746235	0.662465	0.00937784	0.0252599	0.000251201	0.000697251	11	18	12	B2	Artery. Mammary (STARNET)	EpiXcan	0.998164	starnet_mam	0.999981
4355	ENSG00000099251	HSD17B7P2	0.436282	0.00314319	0.662632	0.052687	0.0979319	2.37442e-13	1.43208e-12	31	61	40	B2	Artery. Mammary (STARNET)	EpiXcan	0.998164	starnet_mam	0.999981
4356	ENSG00000170745	KCNS3	0.436023	0.019506	0.66282	0.172714	0.326886	2.32734e-49	6.49438e-48	37	51	44	B2	Artery. Mammary (STARNET)	EpiXcan	0.998164	starnet_mam	0.999981
4357	ENSG00000111670	GNPTAB	0.435688	0.0218808	0.663063	0.102306	0.176331	1.40804e-24	1.55799e-23	31	50	33	B2	Artery. Mammary (STARNET)	EpiXcan	0.998164	starnet_mam	0.999981
4358	ENSG00000112339	HBS1L	-0.435559	-0.020595	0.663157	0.1073	0.223137	1.94365e-31	2.87912e-30	33	73	44	B2	Artery. Mammary (STARNET)	EpiXcan	0.998164	starnet_mam	0.999981
4359	ENSG00000175352	NRIP3	-0.43511	-0.0430421	0.663483	0.0392016	0.0439893	1.42612e-06	5.03559e-06	34	61	47	B2	Artery. Mammary (STARNET)	EpiXcan	0.998164	starnet_mam	0.999981
4360	ENSG00000078295	ADCY2	0.435067	0.0435599	0.663514	0.0507315	0.105914	1.68408e-14	1.09995e-13	23	31	26	B2	Artery. Mammary (STARNET)	EpiXcan	0.998164	starnet_mam	0.999981
4361	ENSG00000131558	EXOC4	-0.435042	-0.0433303	0.663532	0.0945593	0.122513	1.19276e-16	8.8119e-16	36	58	42	B2	Artery. Mammary (STARNET)	EpiXcan	0.998164	starnet_mam	0.999981
4362	ENSG00000233961	RP11-87H9.2	0.434673	0.0246606	0.6638	0.154718	0.0534153	7.02524e-08	2.82514e-07	1	23	9	B2	Artery. Mammary (STARNET)	EpiXcan	0.998164	starnet_mam	0.999981
4363	ENSG00000168679	SLC16A4	0.434537	0.0299719	0.663899	0.0448515	0.112658	2.65696e-15	1.81635e-14	21	52	25	B2	Artery. Mammary (STARNET)	EpiXcan	0.998164	starnet_mam	0.999981
4364	ENSG00000065320	NTN1	0.434491	0.0771237	0.663932	0.0113352	0.117862	4.29645e-16	3.08393e-15	16	83	21	B2	Artery. Mammary (STARNET)	EpiXcan	0.998164	starnet_mam	0.999981
4365	ENSG00000077782	FGFR1	-0.434387	-0.0584538	0.664008	0.0178673	0.0135206	0.00802327	0.0187855	23	39	29	B2	Artery. Mammary (STARNET)	EpiXcan	0.998164	starnet_mam	0.999981
4366	ENSG00000197724	PHF2	0.434152	0.0159494	0.664178	0.0466487	0.0228729	0.00053705	0.00143573	58	68	63	B2	Artery. Mammary (STARNET)	EpiXcan	0.998164	starnet_mam	0.999981
4367	ENSG00000099998	GGT5	0.434051	0.0378385	0.664252	0.063713	0.101564	5.02284e-14	3.18824e-13	41	59	47	B2	Artery. Mammary (STARNET)	EpiXcan	0.998164	starnet_mam	0.999981
4368	ENSG00000105699	LSR	0.433512	0.063175	0.664643	0.0204104	0.0325234	3.59746e-05	0.000109638	19	30	22	B2	Artery. Mammary (STARNET)	EpiXcan	0.998164	starnet_mam	0.999981
4369	ENSG00000154229	PRKCA	0.433278	0.0273039	0.664813	0.104637	0.091153	1.7836e-12	1.01239e-11	52	67	57	B2	Artery. Mammary (STARNET)	EpiXcan	0.998164	starnet_mam	0.999981
4370	ENSG00000152558	TMEM123	-0.433033	-0.0295872	0.664991	0.0997552	0.164969	1.47656e-22	1.48875e-21	43	79	47	B2	Artery. Mammary (STARNET)	EpiXcan	0.998164	starnet_mam	0.999981
4371	ENSG00000136492	BRIP1	-0.432956	-0.0738411	0.665047	0.0122165	0.0322908	3.5112e-05	0.000107098	24	34	31	B2	Artery. Mammary (STARNET)	EpiXcan	0.998164	starnet_mam	0.999981
4372	ENSG00000177663	IL17RA	-0.432751	-0.0191217	0.665196	0.143041	0.191722	3.74685e-27	4.62827e-26	23	41	28	B2	Artery. Mammary (STARNET)	EpiXcan	0.998164	starnet_mam	0.999981
4373	ENSG00000087269	NOP14	-0.43232	-0.100854	0.665509	0.003986	0.037776	8.58188e-06	2.79885e-05	14	35	21	B2	Artery. Mammary (STARNET)	EpiXcan	0.998164	starnet_mam	0.999981
4374	ENSG00000156026	MCU	-0.432021	-0.0643277	0.665726	0.0156386	0.0540366	8.65505e-08	3.44368e-07	16	34	23	B2	Artery. Mammary (STARNET)	EpiXcan	0.998164	starnet_mam	0.999981
4375	ENSG00000213047	DENND1B	-0.431847	-0.037012	0.665853	0.0622487	0.0337159	2.63119e-05	8.13398e-05	54	79	62	B2	Artery. Mammary (STARNET)	EpiXcan	0.998164	starnet_mam	0.999981
4376	ENSG00000248079	DPH6-AS1	0.431782	0.101907	0.6659	0.007556	0.0164082	0.00349889	0.00853886	1	4	1	B2	Artery. Mammary (STARNET)	EpiXcan	0.998164	starnet_mam	0.999981
4377	ENSG00000260992	DOCK9-AS2	0.431122	0.0356126	0.666379	0.0397935	0.0996502	1.44769e-13	8.89252e-13	18	42	18	B2	Artery. Mammary (STARNET)	EpiXcan	0.998164	starnet_mam	0.999981
4378	ENSG00000112699	GMDS	-0.430996	-0.0893163	0.666472	0.0178414	0.0105258	0.0199144	0.0443451	27	38	32	B2	Artery. Mammary (STARNET)	EpiXcan	0.998164	starnet_mam	0.999981
4379	ENSG00000169184	MN1	0.430346	0.0180496	0.666944	0.0962663	0.127282	2.70392e-17	2.08486e-16	53	71	64	B2	Artery. Mammary (STARNET)	EpiXcan	0.998164	starnet_mam	0.999981
4380	ENSG00000106144	CASP2	-0.430186	-0.156002	0.66706	0.00717545	0.0263768	0.000205227	0.000574762	4	5	5	B2	Artery. Mammary (STARNET)	EpiXcan	0.998164	starnet_mam	0.999981
4381	ENSG00000161011	SQSTM1	-0.430029	-0.0230845	0.667174	0.0244641	0.0536274	9.14008e-08	3.63075e-07	21	30	27	B2	Artery. Mammary (STARNET)	EpiXcan	0.998164	starnet_mam	0.999981
4382	ENSG00000124588	NQO2	0.430019	0.0314551	0.667182	0.0511071	0.530178	1.34889e-101	1.43198e-99	33	71	41	B2	Artery. Mammary (STARNET)	EpiXcan	0.998164	starnet_mam	0.999981
4383	ENSG00000188677	PARVB	-0.430009	-0.0249361	0.667189	0.110984	0.220195	3.94858e-31	5.79046e-30	11	42	14	B2	Artery. Mammary (STARNET)	EpiXcan	0.998164	starnet_mam	0.999981
4384	ENSG00000103316	CRYM	-0.430003	-0.0432751	0.667194	0.0594933	0.123915	4.28187e-17	3.24686e-16	21	33	29	B2	Artery. Mammary (STARNET)	EpiXcan	0.998164	starnet_mam	0.999981
4385	ENSG00000074527	NTN4	0.429723	0.0259581	0.667397	0.0658589	0.194097	7.32077e-27	8.94489e-26	54	123	66	B2	Artery. Mammary (STARNET)	EpiXcan	0.998164	starnet_mam	0.999981
4386	ENSG00000165678	GHITM	0.429715	0.0291947	0.667403	0.067736	0.112786	1.66449e-15	1.15022e-14	24	44	27	B2	Artery. Mammary (STARNET)	EpiXcan	0.998164	starnet_mam	0.999981
4387	ENSG00000213918	DNASE1	-0.429266	-0.0922028	0.66773	0.0154852	0.0451074	1.0733e-06	3.83416e-06	15	35	20	B2	Artery. Mammary (STARNET)	EpiXcan	0.998164	starnet_mam	0.999981
4388	ENSG00000064419	TNPO3	-0.428449	-0.0809668	0.668324	0.00782627	0.0209247	0.000935413	0.00243061	17	35	22	B2	Artery. Mammary (STARNET)	EpiXcan	0.998164	starnet_mam	0.999981
4389	ENSG00000170456	DENND5B	-0.428042	-0.0459468	0.66862	0.0422929	0.0696082	8.05395e-10	3.81722e-09	23	53	27	B2	Artery. Mammary (STARNET)	EpiXcan	0.998164	starnet_mam	0.999981
4390	ENSG00000142694	EVA1B	-0.427988	-0.0672089	0.66866	0.0123179	0.0272086	0.000157342	0.000446545	12	18	14	B2	Artery. Mammary (STARNET)	EpiXcan	0.998164	starnet_mam	0.999981
4391	ENSG00000196353	CPNE4	0.427941	0.0537105	0.668694	0.0257744	0.138373	8.77992e-19	7.27934e-18	18	35	25	B2	Artery. Mammary (STARNET)	EpiXcan	0.998164	starnet_mam	0.999981
4392	ENSG00000175395	ZNF25	0.427924	0.0415679	0.668706	0.0961824	0.203997	3.03432e-28	3.90966e-27	71	103	86	B2	Artery. Mammary (STARNET)	EpiXcan	0.998164	starnet_mam	0.999981
4393	ENSG00000165030	NFIL3	-0.42767	-0.0494202	0.668891	0.0265957	0.0223311	0.000651159	0.00172317	37	49	46	B2	Artery. Mammary (STARNET)	EpiXcan	0.998164	starnet_mam	0.999981
4394	ENSG00000167157	PRRX2	0.427477	0.0265998	0.669032	0.0402431	0.0588869	1.74066e-08	7.34256e-08	35	65	40	B2	Artery. Mammary (STARNET)	EpiXcan	0.998164	starnet_mam	0.999981
4395	ENSG00000198546	ZNF511	0.427457	0.0712214	0.669046	0.0242788	0.0209191	0.000963021	0.00249881	23	30	28	B2	Artery. Mammary (STARNET)	EpiXcan	0.998164	starnet_mam	0.999981
4396	ENSG00000266527	AC005697.2	-0.427261	-0.142052	0.669189	0.00472548	0.0679214	1.72832e-09	7.96723e-09	3	4	4	B2	Artery. Mammary (STARNET)	EpiXcan	0.998164	starnet_mam	0.999981
4397	ENSG00000229666	MAST4-AS1	-0.42716	-0.0482845	0.669263	0.0322156	0.111535	1.62291e-15	1.12308e-14	9	20	12	B2	Artery. Mammary (STARNET)	EpiXcan	0.998164	starnet_mam	0.999981
4398	ENSG00000254542	NAV2-AS3	0.427022	0.0764383	0.669363	0.0176192	0.0333926	2.82641e-05	8.70808e-05	4	6	4	B2	Artery. Mammary (STARNET)	EpiXcan	0.998164	starnet_mam	0.999981
4399	ENSG00000120457	KCNJ5	0.426983	0.105533	0.669392	0.0042265	0.0307387	5.28789e-05	0.000158518	3	31	4	B2	Artery. Mammary (STARNET)	EpiXcan	0.998164	starnet_mam	0.999981
4400	ENSG00000169609	C15orf40	-0.426949	-0.0235817	0.669416	0.012369	0.0289155	9.67842e-05	0.000281551	9	19	10	B2	Artery. Mammary (STARNET)	EpiXcan	0.998164	starnet_mam	0.999981
4401	ENSG00000156050	FAM161B	0.426936	0.0854945	0.669426	0.00662955	0.0309653	4.36306e-05	0.000131737	29	36	35	B2	Artery. Mammary (STARNET)	EpiXcan	0.998164	starnet_mam	0.999981
4402	ENSG00000089050	RBBP9	0.42668	0.0644618	0.669612	0.0153037	0.0439393	1.28135e-06	4.54632e-06	6	15	8	B2	Artery. Mammary (STARNET)	EpiXcan	0.998164	starnet_mam	0.999981
4403	ENSG00000157637	SLC38A10	-0.426493	-0.0170766	0.669748	0.164428	0.261712	1.77381e-37	3.31457e-36	54	86	63	B2	Artery. Mammary (STARNET)	EpiXcan	0.998164	starnet_mam	0.999981
4404	ENSG00000100364	KIAA0930	-0.426293	-0.0206099	0.669894	0.185492	0.31428	2.71005e-47	6.8808e-46	14	43	16	B2	Artery. Mammary (STARNET)	EpiXcan	0.998164	starnet_mam	0.999981
4405	ENSG00000244607	CCDC13	0.42617	0.0625232	0.669984	0.0106859	0.0214495	0.000814374	0.00213084	14	61	17	B2	Artery. Mammary (STARNET)	EpiXcan	0.998164	starnet_mam	0.999981
4406	ENSG00000077549	CAPZB	-0.426088	-0.0346873	0.670044	0.0414271	0.1413	2.712e-19	2.31532e-18	10	24	14	B2	Artery. Mammary (STARNET)	EpiXcan	0.998164	starnet_mam	0.999981
4407	ENSG00000163864	NMNAT3	-0.425624	-0.0468737	0.670382	0.072818	0.0681925	1.51679e-09	7.02083e-09	59	76	71	B2	Artery. Mammary (STARNET)	EpiXcan	0.998164	starnet_mam	0.999981
4408	ENSG00000139370	SLC15A4	-0.425386	-0.0281704	0.670555	0.0191395	0.0448543	7.99318e-07	2.89279e-06	10	13	12	B2	Artery. Mammary (STARNET)	EpiXcan	0.998164	starnet_mam	0.999981
4409	ENSG00000273449	AC093788.1	0.425252	0.0402441	0.670653	0.0297026	0.0767853	1.16556e-10	5.83975e-10	21	28	27	B2	Artery. Mammary (STARNET)	EpiXcan	0.998164	starnet_mam	0.999981
4410	ENSG00000186417	GLDN	-0.425226	-0.0193319	0.670672	0.155293	0.269166	1.17653e-38	2.29815e-37	61	127	75	B2	Artery. Mammary (STARNET)	EpiXcan	0.998164	starnet_mam	0.999981
4411	ENSG00000164306	PRIMPOL	-0.425176	-0.0305272	0.670708	0.0421368	0.124183	4.96113e-17	3.74642e-16	16	30	19	B2	Artery. Mammary (STARNET)	EpiXcan	0.998164	starnet_mam	0.999981
4412	ENSG00000107551	RASSF4	0.425072	0.0346583	0.670784	0.0385676	0.125903	3.25704e-17	2.49038e-16	12	22	14	B2	Artery. Mammary (STARNET)	EpiXcan	0.998164	starnet_mam	0.999981
4413	ENSG00000165490	DDIAS	-0.424738	-0.0534668	0.671028	0.0165421	0.0339769	2.34914e-05	7.30056e-05	19	32	27	B2	Artery. Mammary (STARNET)	EpiXcan	0.998164	starnet_mam	0.999981
4414	ENSG00000130309	COLGALT1	-0.424673	-0.0765032	0.671075	0.0285066	0.0512989	1.69861e-07	6.57801e-07	24	32	31	B2	Artery. Mammary (STARNET)	EpiXcan	0.998164	starnet_mam	0.999981
4415	ENSG00000100600	LGMN	0.424545	0.0787805	0.671168	0.00816944	0.0108712	0.0176332	0.0396998	15	27	23	B2	Artery. Mammary (STARNET)	EpiXcan	0.998164	starnet_mam	0.999981
4416	ENSG00000160145	KALRN	-0.424314	-0.0238041	0.671337	0.0481519	0.0805656	4.00033e-11	2.06938e-10	17	34	27	B2	Artery. Mammary (STARNET)	EpiXcan	0.998164	starnet_mam	0.999981
4417	ENSG00000187990	HIST1H2BG	-0.42401	-0.120975	0.671559	0.0212878	0.0413911	3.08535e-06	1.0546e-05	15	56	25	B2	Artery. Mammary (STARNET)	EpiXcan	0.998164	starnet_mam	0.999981
4418	ENSG00000140829	DHX38	0.423869	0.0201607	0.671661	0.116206	0.260727	2.09856e-37	3.90151e-36	16	33	21	B2	Artery. Mammary (STARNET)	EpiXcan	0.998164	starnet_mam	0.999981
4419	ENSG00000257800	FNBP1P1	0.423662	0.0144816	0.671812	0.358016	0.540365	4.47159e-100	4.58103e-98	28	48	33	B2	Artery. Mammary (STARNET)	EpiXcan	0.998164	starnet_mam	0.999981
4420	ENSG00000205084	TMEM231	-0.422562	-0.0659795	0.672615	0.0215579	0.0381705	7.304e-06	2.39382e-05	27	54	36	B2	Artery. Mammary (STARNET)	EpiXcan	0.998164	starnet_mam	0.999981
4421	ENSG00000178163	ZNF518B	0.422538	0.0384379	0.672632	0.0858687	0.181816	6.45464e-25	7.25157e-24	54	103	70	B2	Artery. Mammary (STARNET)	EpiXcan	0.998164	starnet_mam	0.999981
4422	ENSG00000259081	AF111169.4	0.42251	0.0116596	0.672653	0.0359035	0.0356861	1.5349e-05	4.84933e-05	34	70	38	B2	Artery. Mammary (STARNET)	EpiXcan	0.998164	starnet_mam	0.999981
4423	ENSG00000135525	MAP7	-0.422479	-0.0174999	0.672676	0.149579	0.248441	3.76896e-35	6.45039e-34	15	31	18	B2	Artery. Mammary (STARNET)	EpiXcan	0.998164	starnet_mam	0.999981
4424	ENSG00000134184	GSTM1	0.422441	0.0286231	0.672703	0.393711	0.63452	2.36923e-135	6.08933e-133	91	163	105	B2	Artery. Mammary (STARNET)	EpiXcan	0.998164	starnet_mam	0.999981
4425	ENSG00000078098	FAP	0.422391	0.0705472	0.67274	0.0253175	0.0425196	2.23032e-06	7.73903e-06	7	14	7	B2	Artery. Mammary (STARNET)	EpiXcan	0.998164	starnet_mam	0.999981
4426	ENSG00000113719	ERGIC1	-0.421593	-0.0460934	0.673322	0.0194303	0.0682812	1.15159e-09	5.38487e-09	12	16	13	B2	Artery. Mammary (STARNET)	EpiXcan	0.998164	starnet_mam	0.999981
4427	ENSG00000033170	FUT8	0.421464	0.0796217	0.673416	0.0190809	0.0638842	4.72653e-09	2.10339e-08	27	40	36	B2	Artery. Mammary (STARNET)	EpiXcan	0.998164	starnet_mam	0.999981
4428	ENSG00000261083	LINC02516	0.421431	0.0298534	0.673441	0.055474	0.132762	3.11916e-18	2.52602e-17	39	74	45	B2	Artery. Mammary (STARNET)	EpiXcan	0.998164	starnet_mam	0.999981
4429	ENSG00000250565	ATP6V1E2	-0.421152	-0.0223183	0.673644	0.104837	0.155878	2.28336e-21	2.1835e-20	26	35	29	B2	Artery. Mammary (STARNET)	EpiXcan	0.998164	starnet_mam	0.999981
4430	ENSG00000123552	USP45	0.420839	0.00724679	0.673873	0.0577375	0.0801006	3.29486e-11	1.71108e-10	28	45	34	B2	Artery. Mammary (STARNET)	EpiXcan	0.998164	starnet_mam	0.999981
4431	ENSG00000162804	SNED1	-0.420034	-0.0929758	0.67446	0.0216663	0.037417	9.41405e-06	3.05326e-05	23	52	31	B2	Artery. Mammary (STARNET)	EpiXcan	0.998164	starnet_mam	0.999981
4432	ENSG00000114739	ACVR2B	-0.419782	-0.0398537	0.674645	0.0351826	0.0605769	1.24928e-08	5.32963e-08	27	53	35	B2	Artery. Mammary (STARNET)	EpiXcan	0.998164	starnet_mam	0.999981
4433	ENSG00000167840	ZNF232	-0.41975	-0.0718477	0.674668	0.0258812	0.0229414	0.000513196	0.00137396	27	53	33	B2	Artery. Mammary (STARNET)	EpiXcan	0.998164	starnet_mam	0.999981
4434	ENSG00000125826	RBCK1	0.419646	0.131811	0.674744	0.0031399	0.0270036	0.000172007	0.000485906	2	5	4	B2	Artery. Mammary (STARNET)	EpiXcan	0.998164	starnet_mam	0.999981
4435	ENSG00000144224	UBXN4	-0.419644	-0.196092	0.674745	0.00559529	0.0138736	0.00740491	0.0174156	12	26	15	B2	Artery. Mammary (STARNET)	EpiXcan	0.998164	starnet_mam	0.999981
4436	ENSG00000198496	NBR2	-0.419552	-0.156916	0.674813	0.00188987	0.0326137	3.47796e-05	0.00010615	4	11	6	B2	Artery. Mammary (STARNET)	EpiXcan	0.998164	starnet_mam	0.999981
4437	ENSG00000178096	BOLA1	0.419407	0.0632954	0.674919	0.021295	0.0123263	0.0113643	0.0260993	17	27	22	B2	Artery. Mammary (STARNET)	EpiXcan	0.998164	starnet_mam	0.999981
4438	ENSG00000146386	ABRACL	0.419155	0.0464231	0.675103	0.0305046	0.177273	3.66238e-24	3.9597e-23	11	18	14	B2	Artery. Mammary (STARNET)	EpiXcan	0.998164	starnet_mam	0.999981
4439	ENSG00000198087	CD2AP	0.418654	0.052924	0.675469	0.0422259	0.0450525	1.01244e-06	3.62647e-06	49	67	55	B2	Artery. Mammary (STARNET)	EpiXcan	0.998164	starnet_mam	0.999981
4440	ENSG00000223891	OSER1-AS1	0.41861	0.108761	0.675501	0.00775449	0.0828678	9.37039e-12	5.05808e-11	8	18	12	B2	Artery. Mammary (STARNET)	EpiXcan	0.998164	starnet_mam	0.999981
4441	ENSG00000126001	CEP250	0.418548	0.0600682	0.675546	0.0668454	0.0462865	7.00711e-07	2.55868e-06	42	90	49	B2	Artery. Mammary (STARNET)	EpiXcan	0.998164	starnet_mam	0.999981
4442	ENSG00000215421	ZNF407	-0.418419	-0.0380353	0.675641	0.0118617	0.0124117	0.0111987	0.0257391	21	55	25	B2	Artery. Mammary (STARNET)	EpiXcan	0.998164	starnet_mam	0.999981
4443	ENSG00000132305	IMMT	0.418243	0.0800246	0.675769	0.00777538	0.276604	2.42988e-40	4.97175e-39	13	33	23	B2	Artery. Mammary (STARNET)	EpiXcan	0.998164	starnet_mam	0.999981
4444	ENSG00000122417	ODF2L	-0.417969	-0.0439725	0.67597	0.031388	0.0776949	3.90656e-11	2.02159e-10	22	30	24	B2	Artery. Mammary (STARNET)	EpiXcan	0.998164	starnet_mam	0.999981
4445	ENSG00000148057	IDNK	0.417269	0.0290767	0.676481	0.0112308	0.0725029	2.57493e-10	1.26544e-09	23	58	41	B2	Artery. Mammary (STARNET)	EpiXcan	0.998164	starnet_mam	0.999981
4446	ENSG00000149289	ZC3H12C	0.417165	0.0454855	0.676558	0.0174424	0.0525611	1.22403e-07	4.81397e-07	20	33	26	B2	Artery. Mammary (STARNET)	EpiXcan	0.998164	starnet_mam	0.999981
4447	ENSG00000197170	PSMD12	-0.417134	-0.0550497	0.67658	0.0144083	0.0152771	0.00485709	0.0116746	17	31	21	B2	Artery. Mammary (STARNET)	EpiXcan	0.998164	starnet_mam	0.999981
4448	ENSG00000132561	MATN2	-0.416907	-0.0431806	0.676747	0.021879	0.0346672	1.93713e-05	6.06386e-05	18	27	23	B2	Artery. Mammary (STARNET)	EpiXcan	0.998164	starnet_mam	0.999981
4449	ENSG00000164659	KIAA1324L	0.416676	0.0429243	0.676916	0.0378611	0.0436605	1.59366e-06	5.60554e-06	35	50	40	B2	Artery. Mammary (STARNET)	EpiXcan	0.998164	starnet_mam	0.999981
4450	ENSG00000161813	LARP4	0.416465	0.188201	0.677069	0.0107371	0.0245243	0.000341059	0.000933057	30	36	33	B2	Artery. Mammary (STARNET)	EpiXcan	0.998164	starnet_mam	0.999981
4451	ENSG00000159228	CBR1	0.416438	0.00651154	0.67709	0.110642	0.117916	2.37184e-16	1.72701e-15	77	151	91	B2	Artery. Mammary (STARNET)	EpiXcan	0.998164	starnet_mam	0.999981
4452	ENSG00000196396	PTPN1	0.416022	0.0149923	0.677394	0.0272861	0.0424188	2.34412e-06	8.11469e-06	17	30	21	B2	Artery. Mammary (STARNET)	EpiXcan	0.998164	starnet_mam	0.999981
4453	ENSG00000166965	RCCD1	-0.415749	-0.0333942	0.677594	0.0431043	0.108357	8.27158e-15	5.49563e-14	24	47	33	B2	Artery. Mammary (STARNET)	EpiXcan	0.998164	starnet_mam	0.999981
4454	ENSG00000112782	CLIC5	-0.415046	-0.0358464	0.678108	0.00414328	0.0225557	0.000577025	0.00153698	13	24	16	B2	Artery. Mammary (STARNET)	EpiXcan	0.998164	starnet_mam	0.999981
4455	ENSG00000198931	APRT	0.414965	0.0510557	0.678168	0.0132997	0.170688	1.29145e-23	1.36703e-22	3	24	13	B2	Artery. Mammary (STARNET)	EpiXcan	0.998164	starnet_mam	0.999981
4456	ENSG00000079785	DDX1	-0.414515	-0.0509533	0.678497	0.0260319	0.0878728	4.7841e-12	2.63288e-11	19	28	24	B2	Artery. Mammary (STARNET)	EpiXcan	0.998164	starnet_mam	0.999981
4457	ENSG00000144401	METTL21A	-0.414428	-0.10176	0.678561	0.0137821	0.0381076	6.60589e-06	2.17231e-05	32	75	42	B2	Artery. Mammary (STARNET)	EpiXcan	0.998164	starnet_mam	0.999981
4458	ENSG00000144230	GPR17	-0.414227	-0.0243328	0.678708	0.175445	0.282073	6.87101e-41	1.42377e-39	92	159	108	B2	Artery. Mammary (STARNET)	EpiXcan	0.998164	starnet_mam	0.999981
4459	ENSG00000215190	LINC00680	0.413729	0.0222075	0.679073	0.116695	0.269211	9.60036e-39	1.88532e-37	17	40	27	B2	Artery. Mammary (STARNET)	EpiXcan	0.998164	starnet_mam	0.999981
4460	ENSG00000009413	REV3L	0.413657	0.028757	0.679126	0.0347733	0.10591	2.28915e-14	1.48521e-13	13	43	16	B2	Artery. Mammary (STARNET)	EpiXcan	0.998164	starnet_mam	0.999981
4461	ENSG00000148082	SHC3	0.413499	0.107978	0.679241	0.0180104	0.0129323	0.00960337	0.0222645	22	28	28	B2	Artery. Mammary (STARNET)	EpiXcan	0.998164	starnet_mam	0.999981
4462	ENSG00000234745	HLA-B	0.413346	0.029086	0.679353	0.0483298	0.222053	6.58213e-31	9.55681e-30	21	95	36	B2	Artery. Mammary (STARNET)	EpiXcan	0.998164	starnet_mam	0.999981
4463	ENSG00000170852	KBTBD2	-0.413141	-0.113209	0.679503	0.00807783	0.050664	1.90017e-07	7.32951e-07	10	20	16	B2	Artery. Mammary (STARNET)	EpiXcan	0.998164	starnet_mam	0.999981
4464	ENSG00000132970	WASF3	0.412966	0.0236367	0.679632	0.0746693	0.139328	5.34546e-19	4.47747e-18	25	34	30	B2	Artery. Mammary (STARNET)	EpiXcan	0.998164	starnet_mam	0.999981
4465	ENSG00000249242	TMEM150C	-0.412458	-0.0616332	0.680004	0.0170993	0.0521517	1.28378e-07	5.03544e-07	4	11	9	B2	Artery. Mammary (STARNET)	EpiXcan	0.998164	starnet_mam	0.999981
4466	ENSG00000196109	ZNF676	-0.412212	-0.0331842	0.680184	0.0650751	0.104512	3.83413e-14	2.45284e-13	38	59	50	B2	Artery. Mammary (STARNET)	EpiXcan	0.998164	starnet_mam	0.999981
4467	ENSG00000130943	PKDREJ	0.411913	0.0281245	0.680403	0.0542067	0.20278	2.23227e-28	2.88638e-27	13	20	18	B2	Artery. Mammary (STARNET)	EpiXcan	0.998164	starnet_mam	0.999981
4468	ENSG00000261616	AC036108.3	0.41191	0.0433294	0.680406	0.00803421	0.0695818	9.29604e-10	4.38041e-09	16	37	22	B2	Artery. Mammary (STARNET)	EpiXcan	0.998164	starnet_mam	0.999981
4469	ENSG00000225745	AL773572.1	0.411675	0.0252502	0.680577	0.121848	0.225574	2.18665e-31	3.2358e-30	9	24	14	B2	Artery. Mammary (STARNET)	EpiXcan	0.998164	starnet_mam	0.999981
4470	ENSG00000116016	EPAS1	-0.411537	-0.0423559	0.680679	0.0107889	0.0148251	0.00555424	0.0132545	22	33	26	B2	Artery. Mammary (STARNET)	EpiXcan	0.998164	starnet_mam	0.999981
4471	ENSG00000167562	ZNF701	-0.411494	-0.122205	0.68071	0.00554578	0.0794472	4.03405e-11	2.08461e-10	18	41	22	B2	Artery. Mammary (STARNET)	EpiXcan	0.998164	starnet_mam	0.999981
4472	ENSG00000162377	COA7	0.41149	0.0564393	0.680713	0.0147022	0.0352166	1.47071e-05	4.65857e-05	10	15	13	B2	Artery. Mammary (STARNET)	EpiXcan	0.998164	starnet_mam	0.999981
4473	ENSG00000162994	CLHC1	0.411483	0.024581	0.680718	0.082818	0.656431	4.57815e-145	1.42702e-142	14	39	24	B2	Artery. Mammary (STARNET)	EpiXcan	0.998164	starnet_mam	0.999981
4474	ENSG00000017797	RALBP1	-0.410384	-0.078526	0.681524	0.0103662	0.0273116	0.0001515	0.000430965	16	28	16	B2	Artery. Mammary (STARNET)	EpiXcan	0.998164	starnet_mam	0.999981
4475	ENSG00000144579	CTDSP1	0.409258	0.0328478	0.68235	0.0352465	0.0296244	6.94394e-05	0.000205388	43	85	52	B2	Artery. Mammary (STARNET)	EpiXcan	0.998164	starnet_mam	0.999981
4476	ENSG00000147439	BIN3	0.409143	0.0717404	0.682435	0.0251896	0.0829435	1.41496e-11	7.52968e-11	10	13	13	B2	Artery. Mammary (STARNET)	EpiXcan	0.998164	starnet_mam	0.999981
4477	ENSG00000221963	APOL6	0.408997	0.032794	0.682542	0.0437033	0.256975	7.03793e-37	1.28401e-35	7	9	9	B2	Artery. Mammary (STARNET)	EpiXcan	0.998164	starnet_mam	0.999981
4478	ENSG00000105771	SMG9	-0.408481	-0.101347	0.68292	0.00492442	0.0161745	0.00370008	0.00900585	11	17	14	B2	Artery. Mammary (STARNET)	EpiXcan	0.998164	starnet_mam	0.999981
4479	ENSG00000105514	RAB3D	-0.408439	-0.0847375	0.682951	0.0110927	0.0837814	1.64737e-11	8.71893e-11	37	69	52	B2	Artery. Mammary (STARNET)	EpiXcan	0.998164	starnet_mam	0.999981
4480	ENSG00000254337	AC083967.1	-0.408335	-0.114535	0.683027	0.0281278	0.0348972	1.88567e-05	5.90911e-05	20	26	21	B2	Artery. Mammary (STARNET)	EpiXcan	0.998164	starnet_mam	0.999981
4481	ENSG00000164096	C4orf3	-0.408231	-0.119097	0.683104	0.0130366	0.023444	0.000482802	0.00129662	17	26	21	B2	Artery. Mammary (STARNET)	EpiXcan	0.998164	starnet_mam	0.999981
4482	ENSG00000204228	HSD17B8	-0.407914	-2.00025	0.683337	6.69336e-06	0.0226156	0.00058353	0.00155375	4	13	5	B2	Artery. Mammary (STARNET)	EpiXcan	0.998164	starnet_mam	0.999981
4483	ENSG00000256667	KLRA1P	0.407849	0.154437	0.683384	0.00200074	0.0417439	2.65838e-06	9.15928e-06	4	10	9	B2	Artery. Mammary (STARNET)	EpiXcan	0.998164	starnet_mam	0.999981
4484	ENSG00000071051	NCK2	-0.407792	-0.0429615	0.683427	0.0396512	0.0613521	1.06667e-08	4.58394e-08	23	42	29	B2	Artery. Mammary (STARNET)	EpiXcan	0.998164	starnet_mam	0.999981
4485	ENSG00000184584	TMEM173	0.407383	0.102479	0.683727	0.00547558	0.0323644	3.91824e-05	0.000118894	4	18	5	B2	Artery. Mammary (STARNET)	EpiXcan	0.998164	starnet_mam	0.999981
4486	ENSG00000142945	KIF2C	0.406929	0.123343	0.68406	0.00781117	0.0117481	0.0136816	0.0311623	7	9	9	B2	Artery. Mammary (STARNET)	EpiXcan	0.998164	starnet_mam	0.999981
4487	ENSG00000155975	VPS37A	0.406777	0.0418922	0.684172	0.0162743	0.0434178	1.75861e-06	6.15471e-06	14	24	22	B2	Artery. Mammary (STARNET)	EpiXcan	0.998164	starnet_mam	0.999981
4488	ENSG00000001561	ENPP4	-0.4065	-0.0270192	0.684375	0.0817972	0.221191	1.20401e-31	1.79804e-30	66	115	77	B2	Artery. Mammary (STARNET)	EpiXcan	0.998164	starnet_mam	0.999981
4489	ENSG00000154188	ANGPT1	-0.406492	-0.0419666	0.684381	0.0329559	0.084423	1.03488e-11	5.55869e-11	33	70	42	B2	Artery. Mammary (STARNET)	EpiXcan	0.998164	starnet_mam	0.999981
4490	ENSG00000169592	INO80E	0.406165	0.133795	0.684621	0.0118302	0.0278075	0.000142962	0.000407709	11	19	13	B2	Artery. Mammary (STARNET)	EpiXcan	0.998164	starnet_mam	0.999981
4491	ENSG00000112759	SLC29A1	0.405925	0.0238713	0.684797	0.126429	0.503471	2.49243e-90	1.9953e-88	23	39	32	B2	Artery. Mammary (STARNET)	EpiXcan	0.998164	starnet_mam	0.999981
4492	ENSG00000023608	SNAPC1	-0.405401	-0.0348242	0.685183	0.103931	0.105005	1.30118e-14	8.53665e-14	75	112	101	B2	Artery. Mammary (STARNET)	EpiXcan	0.998164	starnet_mam	0.999981
4493	ENSG00000136444	RSAD1	0.405388	0.0585203	0.685192	0.0153255	0.0213758	0.00088336	0.00230066	21	32	28	B2	Artery. Mammary (STARNET)	EpiXcan	0.998164	starnet_mam	0.999981
4494	ENSG00000259134	LINC00924	-0.404994	-0.0345562	0.685482	0.0543257	0.133275	1.48793e-18	1.2253e-17	10	23	13	B2	Artery. Mammary (STARNET)	EpiXcan	0.998164	starnet_mam	0.999981
4495	ENSG00000139117	CPNE8	-0.404926	-0.0466294	0.685532	0.0195152	0.0590035	1.94525e-08	8.16792e-08	20	73	25	B2	Artery. Mammary (STARNET)	EpiXcan	0.998164	starnet_mam	0.999981
4496	ENSG00000250708	LINC02269	0.404408	0.0382173	0.685913	0.0442004	0.101914	3.89282e-14	2.4893e-13	6	8	7	B2	Artery. Mammary (STARNET)	EpiXcan	0.998164	starnet_mam	0.999981
4497	ENSG00000165757	JCAD	-0.404316	-0.0186564	0.68598	0.184607	0.328662	1.00568e-49	2.82247e-48	47	88	59	B2	Artery. Mammary (STARNET)	EpiXcan	0.998164	starnet_mam	0.999981
4498	ENSG00000204792	LINC01291	0.404296	0.131949	0.685995	0.00487759	0.813852	2.12112e-247	6.21488e-244	25	35	30	B2	Artery. Mammary (STARNET)	EpiXcan	0.998164	starnet_mam	0.999981
4499	ENSG00000086015	MAST2	-0.403923	-0.0408661	0.686269	0.0408692	0.128483	2.47668e-17	1.91267e-16	38	62	52	B2	Artery. Mammary (STARNET)	EpiXcan	0.998164	starnet_mam	0.999981
4500	ENSG00000075239	ACAT1	-0.403691	-0.0243596	0.68644	0.120911	0.157309	2.22884e-21	2.13694e-20	35	48	39	B2	Artery. Mammary (STARNET)	EpiXcan	0.998164	starnet_mam	0.999981
4501	ENSG00000169762	TAPT1	0.403128	0.0446559	0.686854	0.0566594	0.107426	7.7445e-15	5.15479e-14	19	41	25	B2	Artery. Mammary (STARNET)	EpiXcan	0.998164	starnet_mam	0.999981
4502	ENSG00000253305	PCDHGB6	-0.402967	-0.0322108	0.686973	0.0292673	0.0489362	2.13933e-07	8.20022e-07	7	59	8	B2	Artery. Mammary (STARNET)	EpiXcan	0.998164	starnet_mam	0.999981
4503	ENSG00000013364	MVP	0.402948	0.0517864	0.686987	0.0274771	0.0462626	5.45114e-07	2.01056e-06	7	10	10	B2	Artery. Mammary (STARNET)	EpiXcan	0.998164	starnet_mam	0.999981
4504	ENSG00000103351	CLUAP1	0.402821	0.00699724	0.68708	0.446354	0.542942	2.03959e-105	2.37143e-103	35	54	39	B2	Artery. Mammary (STARNET)	EpiXcan	0.998164	starnet_mam	0.999981
4505	ENSG00000146122	DAAM2	-0.402758	-0.033141	0.687126	0.0774484	0.0613228	8.72266e-09	3.78628e-08	62	92	74	B2	Artery. Mammary (STARNET)	EpiXcan	0.998164	starnet_mam	0.999981
4506	ENSG00000012061	ERCC1	0.402682	0.0485236	0.687182	0.00957915	0.0413722	2.75083e-06	9.44672e-06	18	32	22	B2	Artery. Mammary (STARNET)	EpiXcan	0.998164	starnet_mam	0.999981
4507	ENSG00000157570	TSPAN18	0.402597	0.0200515	0.687245	0.0965139	0.0666517	2.35274e-09	1.07276e-08	98	130	119	B2	Artery. Mammary (STARNET)	EpiXcan	0.998164	starnet_mam	0.999981
4508	ENSG00000212127	TAS2R14	0.401826	0.00845105	0.687812	0.319565	0.479956	3.51013e-83	2.40296e-81	38	61	51	B2	Artery. Mammary (STARNET)	EpiXcan	0.998164	starnet_mam	0.999981
4509	ENSG00000259619	AC010867.1	0.401377	0.0220422	0.688142	0.0776584	0.194364	8.66756e-27	1.05203e-25	64	106	79	B2	Artery. Mammary (STARNET)	EpiXcan	0.998164	starnet_mam	0.999981
4510	ENSG00000175785	PRIMA1	-0.401177	-0.0800836	0.68829	0.0155412	0.0416144	2.46352e-06	8.50793e-06	21	37	27	B2	Artery. Mammary (STARNET)	EpiXcan	0.998164	starnet_mam	0.999981
4511	ENSG00000051523	CYBA	-0.400964	-0.0480436	0.688446	0.0356756	0.0609942	6.84247e-09	2.99588e-08	24	37	29	B2	Artery. Mammary (STARNET)	EpiXcan	0.998164	starnet_mam	0.999981
4512	ENSG00000102910	LONP2	-0.400917	-0.0379576	0.688481	0.027584	0.174915	6.88214e-24	7.33795e-23	32	64	37	B2	Artery. Mammary (STARNET)	EpiXcan	0.998164	starnet_mam	0.999981
4513	ENSG00000118369	USP35	-0.400881	-0.0583045	0.688508	0.0101169	0.062934	6.89869e-09	3.01779e-08	16	41	25	B2	Artery. Mammary (STARNET)	EpiXcan	0.998164	starnet_mam	0.999981
4514	ENSG00000169515	CCDC8	-0.400519	-0.0742486	0.688774	0.013339	0.0307559	6.02774e-05	0.000179594	16	24	18	B2	Artery. Mammary (STARNET)	EpiXcan	0.998164	starnet_mam	0.999981
4515	ENSG00000144566	RAB5A	-0.400402	-0.0399936	0.688861	0.0129016	0.0201208	0.00116881	0.003003	8	44	12	B2	Artery. Mammary (STARNET)	EpiXcan	0.998164	starnet_mam	0.999981
4516	ENSG00000109519	GRPEL1	-0.400329	-0.0967074	0.688914	0.0067482	0.0462075	7.15361e-07	2.60762e-06	9	97	18	B2	Artery. Mammary (STARNET)	EpiXcan	0.998164	starnet_mam	0.999981
4517	ENSG00000064270	ATP2C2	0.400167	0.056486	0.689034	0.0267004	0.0381215	7.59166e-06	2.4842e-05	31	45	37	B2	Artery. Mammary (STARNET)	EpiXcan	0.998164	starnet_mam	0.999981
4518	ENSG00000067798	NAV3	-0.400152	-0.0272901	0.689045	0.0317764	0.050919	1.99525e-07	7.67607e-07	37	55	45	B2	Artery. Mammary (STARNET)	EpiXcan	0.998164	starnet_mam	0.999981
4519	ENSG00000171502	COL24A1	0.39996	0.0106019	0.689186	0.38235	0.782529	1.54814e-218	1.89002e-215	19	27	27	B2	Artery. Mammary (STARNET)	EpiXcan	0.998164	starnet_mam	0.999981
4520	ENSG00000083544	TDRD3	-0.39971	-0.0460404	0.68937	0.0396193	0.146828	6.88268e-20	6.04867e-19	17	41	22	B2	Artery. Mammary (STARNET)	EpiXcan	0.998164	starnet_mam	0.999981
4521	ENSG00000180376	CCDC66	0.399103	0.0284818	0.689817	0.0784051	0.115135	8.23525e-16	5.79752e-15	83	109	92	B2	Artery. Mammary (STARNET)	EpiXcan	0.998164	starnet_mam	0.999981
4522	ENSG00000188186	LAMTOR4	0.39894	0.0244507	0.689937	0.0878792	0.161047	4.76939e-22	4.72424e-21	3	10	3	B2	Artery. Mammary (STARNET)	EpiXcan	0.998164	starnet_mam	0.999981
4523	ENSG00000224895	VPS26BP1	0.398819	0.0765587	0.690026	0.0093123	0.0486313	3.59786e-07	1.35185e-06	29	49	36	B2	Artery. Mammary (STARNET)	EpiXcan	0.998164	starnet_mam	0.999981
4524	ENSG00000080819	CPOX	0.398224	0.0588369	0.690465	0.00780349	0.0225313	0.000593671	0.00157903	17	30	25	B2	Artery. Mammary (STARNET)	EpiXcan	0.998164	starnet_mam	0.999981
4525	ENSG00000089123	TASP1	-0.397739	-0.045356	0.690823	0.0434066	0.0539743	7.9838e-08	3.18613e-07	35	89	46	B2	Artery. Mammary (STARNET)	EpiXcan	0.998164	starnet_mam	0.999981
4526	ENSG00000019169	MARCO	0.397382	0.115377	0.691086	0.00347923	0.0219665	0.000692893	0.00182668	9	39	12	B2	Artery. Mammary (STARNET)	EpiXcan	0.998164	starnet_mam	0.999981
4527	ENSG00000117523	PRRC2C	-0.397227	-0.0344078	0.6912	0.02825	0.0290403	6.75076e-05	0.000199916	13	20	15	B2	Artery. Mammary (STARNET)	EpiXcan	0.998164	starnet_mam	0.999981
4528	ENSG00000197385	ZNF860	-0.397087	-0.0500525	0.691303	0.0137038	0.0195416	0.00130126	0.0033316	16	23	17	B2	Artery. Mammary (STARNET)	EpiXcan	0.998164	starnet_mam	0.999981
4529	ENSG00000232229	LINC00865	-0.396996	-0.00995587	0.69137	0.52035	0.635683	1.23748e-135	3.23733e-133	14	44	15	B2	Artery. Mammary (STARNET)	EpiXcan	0.998164	starnet_mam	0.999981
4530	ENSG00000173334	TRIB1	0.396547	0.0754298	0.691701	0.0114405	0.0131423	0.00887284	0.0206624	12	23	16	B2	Artery. Mammary (STARNET)	EpiXcan	0.998164	starnet_mam	0.999981
4531	ENSG00000135378	PRRG4	0.396487	0.0369924	0.691746	0.0350115	0.0267044	0.0001851	0.000520881	40	48	47	B2	Artery. Mammary (STARNET)	EpiXcan	0.998164	starnet_mam	0.999981
4532	ENSG00000142875	PRKACB	0.396005	0.0175912	0.692102	0.107433	0.170679	1.43401e-23	1.51575e-22	19	57	21	B2	Artery. Mammary (STARNET)	EpiXcan	0.998164	starnet_mam	0.999981
4533	ENSG00000113361	CDH6	-0.395611	-0.0182751	0.692392	0.118422	0.172735	1.13733e-23	1.20651e-22	74	108	87	B2	Artery. Mammary (STARNET)	EpiXcan	0.998164	starnet_mam	0.999981
4534	ENSG00000169031	COL4A3	0.395583	0.189382	0.692413	0.0049609	0.0276205	0.000143808	0.000409961	2	19	3	B2	Artery. Mammary (STARNET)	EpiXcan	0.998164	starnet_mam	0.999981
4535	ENSG00000101310	SEC23B	0.395567	0.0149651	0.692425	0.17612	0.313351	1.10537e-46	2.74469e-45	13	19	14	B2	Artery. Mammary (STARNET)	EpiXcan	0.998164	starnet_mam	0.999981
4536	ENSG00000105792	CFAP69	0.395521	0.048452	0.692458	0.0267198	0.0426662	1.92496e-06	6.71444e-06	35	50	46	B2	Artery. Mammary (STARNET)	EpiXcan	0.998164	starnet_mam	0.999981
4537	ENSG00000054277	OPN3	0.395059	0.0280775	0.692799	0.0435948	0.077851	4.7373e-11	2.43685e-10	35	56	47	B2	Artery. Mammary (STARNET)	EpiXcan	0.998164	starnet_mam	0.999981
4538	ENSG00000204713	TRIM27	-0.394878	-0.0930256	0.692933	0.0604118	0.0993128	1.45468e-13	8.92799e-13	27	53	35	B2	Artery. Mammary (STARNET)	EpiXcan	0.998164	starnet_mam	0.999981
4539	ENSG00000158457	TSPAN33	0.394687	0.07501	0.693074	0.00769053	0.0225908	0.000598146	0.00159017	8	20	9	B2	Artery. Mammary (STARNET)	EpiXcan	0.998164	starnet_mam	0.999981
4540	ENSG00000110696	C11orf58	-0.394629	-0.0360426	0.693117	0.0432402	0.0913042	1.37089e-12	7.8329e-12	10	18	12	B2	Artery. Mammary (STARNET)	EpiXcan	0.998164	starnet_mam	0.999981
4541	ENSG00000170681	CAVIN4	0.394245	0.0257255	0.6934	0.00286959	0.0100203	0.0224044	0.0495733	7	8	8	B2	Artery. Mammary (STARNET)	EpiXcan	0.998164	starnet_mam	0.999981
4542	ENSG00000132357	CARD6	-0.393748	-0.0285951	0.693767	0.0909961	0.264063	8.86147e-38	1.67295e-36	37	52	46	B2	Artery. Mammary (STARNET)	EpiXcan	0.998164	starnet_mam	0.999981
4543	ENSG00000106261	ZKSCAN1	-0.393611	-0.0673835	0.693868	0.0334788	0.0377558	8.5088e-06	2.77564e-05	25	34	26	B2	Artery. Mammary (STARNET)	EpiXcan	0.998164	starnet_mam	0.999981
4544	ENSG00000057468	MSH4	0.393527	0.0189818	0.693931	0.262284	0.396738	9.61506e-65	4.01312e-63	36	130	44	B2	Artery. Mammary (STARNET)	EpiXcan	0.998164	starnet_mam	0.999981
4545	ENSG00000154122	ANKH	-0.39321	-0.0232055	0.694165	0.0364695	0.0328762	2.86037e-05	8.80899e-05	23	39	25	B2	Artery. Mammary (STARNET)	EpiXcan	0.998164	starnet_mam	0.999981
4546	ENSG00000153707	PTPRD	-0.393061	-0.0278676	0.694274	0.0610691	0.139734	4.67972e-19	3.93784e-18	64	96	82	B2	Artery. Mammary (STARNET)	EpiXcan	0.998164	starnet_mam	0.999981
4547	ENSG00000146223	RPL7L1	-0.39296	-0.0192773	0.694349	0.125301	0.20221	5.97796e-28	7.60218e-27	34	49	39	B2	Artery. Mammary (STARNET)	EpiXcan	0.998164	starnet_mam	0.999981
4548	ENSG00000113525	IL5	-0.392951	-0.0105003	0.694356	0.157909	0.246943	2.264e-35	3.92052e-34	59	93	78	B2	Artery. Mammary (STARNET)	EpiXcan	0.998164	starnet_mam	0.999981
4549	ENSG00000162714	ZNF496	-0.392825	-0.054275	0.694449	0.0175975	0.0608826	1.09603e-08	4.70462e-08	8	25	11	B2	Artery. Mammary (STARNET)	EpiXcan	0.998164	starnet_mam	0.999981
4550	ENSG00000141994	DUS3L	-0.392809	-0.0281762	0.69446	0.0492339	0.116528	8.24258e-16	5.79989e-15	7	44	7	B2	Artery. Mammary (STARNET)	EpiXcan	0.998164	starnet_mam	0.999981
4551	ENSG00000160305	DIP2A	0.391671	0.0484785	0.695302	0.0229188	0.0645845	3.70589e-09	1.66283e-08	14	43	18	B2	Artery. Mammary (STARNET)	EpiXcan	0.998164	starnet_mam	0.999981
4552	ENSG00000197619	ZNF615	-0.391491	-0.038288	0.695434	0.0201818	0.0550702	5.60444e-08	2.27501e-07	18	24	22	B2	Artery. Mammary (STARNET)	EpiXcan	0.998164	starnet_mam	0.999981
4553	ENSG00000114166	KAT2B	0.391332	0.0288802	0.695552	0.0245128	0.0308621	6.04006e-05	0.000179925	34	70	40	B2	Artery. Mammary (STARNET)	EpiXcan	0.998164	starnet_mam	0.999981
4554	ENSG00000063127	SLC6A16	0.390897	0.0618588	0.695873	0.0219517	0.0384022	6.32459e-06	2.08448e-05	16	25	23	B2	Artery. Mammary (STARNET)	EpiXcan	0.998164	starnet_mam	0.999981
4555	ENSG00000180287	PLD5	0.390656	0.0322083	0.696052	0.062649	0.221278	5.5175e-31	8.04292e-30	41	225	50	B2	Artery. Mammary (STARNET)	EpiXcan	0.998164	starnet_mam	0.999981
4556	ENSG00000092068	SLC7A8	-0.390328	-0.0504796	0.696294	0.072696	0.110421	6.12016e-15	4.0997e-14	31	67	42	B2	Artery. Mammary (STARNET)	EpiXcan	0.998164	starnet_mam	0.999981
4557	ENSG00000152439	ZNF773	0.390283	0.0184961	0.696327	0.13504	0.293333	1.11227e-43	2.53812e-42	33	49	41	B2	Artery. Mammary (STARNET)	EpiXcan	0.998164	starnet_mam	0.999981
4558	ENSG00000116106	EPHA4	-0.389824	-0.0147219	0.696667	0.0781935	0.149645	2.06844e-20	1.86134e-19	32	59	41	B2	Artery. Mammary (STARNET)	EpiXcan	0.998164	starnet_mam	0.999981
4559	ENSG00000225880	LINC00115	0.389623	0.367896	0.696815	0.000496192	0.0118071	0.0135832	0.0309526	3	12	8	B2	Artery. Mammary (STARNET)	EpiXcan	0.998164	starnet_mam	0.999981
4560	ENSG00000269893	SNHG8	0.389552	0.0155928	0.696868	0.333182	0.414557	8.83043e-67	3.92018e-65	38	50	43	B2	Artery. Mammary (STARNET)	EpiXcan	0.998164	starnet_mam	0.999981
4561	ENSG00000184384	MAML2	0.389316	0.0382411	0.697042	0.0249168	0.044156	7.80775e-07	2.82848e-06	23	44	31	B2	Artery. Mammary (STARNET)	EpiXcan	0.998164	starnet_mam	0.999981
4562	ENSG00000106683	LIMK1	0.389271	0.0639867	0.697076	0.013965	0.0373882	9.36185e-06	3.03701e-05	16	26	22	B2	Artery. Mammary (STARNET)	EpiXcan	0.998164	starnet_mam	0.999981
4563	ENSG00000203485	INF2	-0.388884	-0.0457912	0.697362	0.0254361	0.0208201	0.000923971	0.00240301	22	31	25	B2	Artery. Mammary (STARNET)	EpiXcan	0.998164	starnet_mam	0.999981
4564	ENSG00000079257	LXN	0.388784	0.0229298	0.697436	0.0744874	0.134404	2.00747e-18	1.64391e-17	23	44	31	B2	Artery. Mammary (STARNET)	EpiXcan	0.998164	starnet_mam	0.999981
4565	ENSG00000101464	PIGU	0.388737	0.111004	0.697471	0.0059332	0.0265754	0.000182752	0.00051467	3	4	4	B2	Artery. Mammary (STARNET)	EpiXcan	0.998164	starnet_mam	0.999981
4566	ENSG00000177432	NAP1L5	0.38853	0.0357296	0.697624	0.0348091	0.0957814	2.76548e-13	1.65974e-12	5	10	8	B2	Artery. Mammary (STARNET)	EpiXcan	0.998164	starnet_mam	0.999981
4567	ENSG00000106991	ENG	-0.388494	-0.0164165	0.69765	0.0183125	0.0303894	6.33682e-05	0.000188038	17	26	19	B2	Artery. Mammary (STARNET)	EpiXcan	0.998164	starnet_mam	0.999981
4568	ENSG00000106571	GLI3	0.388248	0.0966177	0.697832	0.00607798	0.0242067	0.000357913	0.00097643	9	31	10	B2	Artery. Mammary (STARNET)	EpiXcan	0.998164	starnet_mam	0.999981
4569	ENSG00000204387	C6orf48	0.388126	0.00406658	0.697923	0.0448886	0.0348142	1.56104e-05	4.9266e-05	35	45	44	B2	Artery. Mammary (STARNET)	EpiXcan	0.998164	starnet_mam	0.999981
4570	ENSG00000149089	APIP	-0.387833	-0.0344307	0.69814	0.0456518	0.108368	1.08493e-14	7.14993e-14	52	106	64	B2	Artery. Mammary (STARNET)	EpiXcan	0.998164	starnet_mam	0.999981
4571	ENSG00000126790	L3HYPDH	0.387788	0.0296575	0.698173	0.109131	0.285049	3.47926e-43	7.82966e-42	31	51	40	B2	Artery. Mammary (STARNET)	EpiXcan	0.998164	starnet_mam	0.999981
4572	ENSG00000166206	GABRB3	0.387585	0.0220907	0.698324	0.115161	0.39343	1.44047e-62	5.65759e-61	42	61	50	B2	Artery. Mammary (STARNET)	EpiXcan	0.998164	starnet_mam	0.999981
4573	ENSG00000134001	EIF2S1	0.387509	0.0703412	0.69838	0.0157876	0.0260119	0.000202967	0.00056865	10	39	11	B2	Artery. Mammary (STARNET)	EpiXcan	0.998164	starnet_mam	0.999981
4574	ENSG00000125257	ABCC4	0.387326	0.0529577	0.698515	0.0221347	0.0560523	4.4184e-08	1.8091e-07	12	20	13	B2	Artery. Mammary (STARNET)	EpiXcan	0.998164	starnet_mam	0.999981
4575	ENSG00000225299	AL139240.1	-0.387303	-0.025238	0.698532	0.0641965	0.0900055	1.85115e-12	1.04951e-11	55	65	62	B2	Artery. Mammary (STARNET)	EpiXcan	0.998164	starnet_mam	0.999981
4576	ENSG00000229391	HLA-DRB6	0.387123	0.0144392	0.698665	0.234012	0.513165	7.69295e-93	6.51455e-91	60	154	76	B2	Artery. Mammary (STARNET)	EpiXcan	0.998164	starnet_mam	0.999981
4577	ENSG00000151468	CCDC3	-0.387088	-0.0197725	0.698691	0.134408	0.159581	7.33602e-22	7.20326e-21	62	114	78	B2	Artery. Mammary (STARNET)	EpiXcan	0.998164	starnet_mam	0.999981
4578	ENSG00000134201	GSTM5	0.38683	0.0184137	0.698882	0.203626	0.424578	1.06409e-70	5.41281e-69	49	93	61	B2	Artery. Mammary (STARNET)	EpiXcan	0.998164	starnet_mam	0.999981
4579	ENSG00000171385	KCND3	0.3868	0.0380912	0.698905	0.0772311	0.0514986	1.38226e-07	5.40437e-07	65	98	71	B2	Artery. Mammary (STARNET)	EpiXcan	0.998164	starnet_mam	0.999981
4580	ENSG00000170310	STX8	-0.386754	-0.0415722	0.698938	0.0268848	0.0730408	3.8247e-10	1.85598e-09	2	6	3	B2	Artery. Mammary (STARNET)	EpiXcan	0.998164	starnet_mam	0.999981
4581	ENSG00000221838	AP4M1	-0.38664	-0.285693	0.699022	0.000794921	0.0366013	1.20237e-05	3.8519e-05	7	12	9	B2	Artery. Mammary (STARNET)	EpiXcan	0.998164	starnet_mam	0.999981
4582	ENSG00000196167	COLCA1	-0.386628	-0.0718368	0.699032	0.0143049	0.0133879	0.00857317	0.0200123	11	25	16	B2	Artery. Mammary (STARNET)	EpiXcan	0.998164	starnet_mam	0.999981
4583	ENSG00000203632	AC007690.1	0.386242	0.0767531	0.699317	0.00516449	0.0182408	0.00174378	0.0044	14	26	20	B2	Artery. Mammary (STARNET)	EpiXcan	0.998164	starnet_mam	0.999981
4584	ENSG00000177646	ACAD9	-0.386134	-0.00935797	0.699398	0.0419695	0.0584393	9.86828e-09	4.25332e-08	33	122	41	B2	Artery. Mammary (STARNET)	EpiXcan	0.998164	starnet_mam	0.999981
4585	ENSG00000088387	DOCK9	-0.385825	-0.038084	0.699627	0.0335808	0.0960478	4.21431e-13	2.49554e-12	17	26	21	B2	Artery. Mammary (STARNET)	EpiXcan	0.998164	starnet_mam	0.999981
4586	ENSG00000143776	CDC42BPA	-0.385735	-0.0342715	0.699693	0.0220615	0.0175088	0.00250961	0.00621464	29	36	33	B2	Artery. Mammary (STARNET)	EpiXcan	0.998164	starnet_mam	0.999981
4587	ENSG00000187151	ANGPTL5	-0.385689	-0.075755	0.699727	0.00902682	0.0571281	3.14882e-08	1.30383e-07	6	8	8	B2	Artery. Mammary (STARNET)	EpiXcan	0.998164	starnet_mam	0.999981
4588	ENSG00000103199	ZNF500	0.385683	0.107434	0.699731	0.00415357	0.0429145	1.59457e-06	5.60741e-06	3	12	8	B2	Artery. Mammary (STARNET)	EpiXcan	0.998164	starnet_mam	0.999981
4589	ENSG00000168826	ZBTB49	0.385679	-0.000733895	0.699734	0.0376483	0.0220771	0.000689072	0.00181792	50	72	63	B2	Artery. Mammary (STARNET)	EpiXcan	0.998164	starnet_mam	0.999981
4590	ENSG00000158987	RAPGEF6	0.38558	0.12084	0.699808	0.00422131	0.023176	0.000439126	0.00118519	16	27	24	B2	Artery. Mammary (STARNET)	EpiXcan	0.998164	starnet_mam	0.999981
4591	ENSG00000106344	RBM28	-0.385481	-0.0527848	0.699881	0.0213449	0.0358317	1.44882e-05	4.59619e-05	11	43	11	B2	Artery. Mammary (STARNET)	EpiXcan	0.998164	starnet_mam	0.999981
4592	ENSG00000120341	SEC16B	-0.384854	-0.0507143	0.700345	0.014897	0.0423557	2.15851e-06	7.49875e-06	5	7	5	B2	Artery. Mammary (STARNET)	EpiXcan	0.998164	starnet_mam	0.999981
4593	ENSG00000087157	PGS1	-0.384829	-0.166165	0.700364	0.00270274	0.0389579	6.16197e-06	2.03317e-05	10	44	14	B2	Artery. Mammary (STARNET)	EpiXcan	0.998164	starnet_mam	0.999981
4594	ENSG00000168672	FAM84B	0.384781	0.179789	0.7004	0.00589091	0.0105104	0.0198939	0.0443061	9	27	11	B2	Artery. Mammary (STARNET)	EpiXcan	0.998164	starnet_mam	0.999981
4595	ENSG00000229558	SACS-AS1	0.384293	0.0484119	0.700761	0.0250428	0.0206777	0.00106385	0.00274342	33	74	38	B2	Artery. Mammary (STARNET)	EpiXcan	0.998164	starnet_mam	0.999981
4596	ENSG00000225192	ZNF33BP1	-0.383596	-0.0327461	0.701278	0.0425805	0.0463672	6.13825e-07	2.25208e-06	25	41	28	B2	Artery. Mammary (STARNET)	EpiXcan	0.998164	starnet_mam	0.999981
4597	ENSG00000240356	RPL23AP7	0.383124	0.0257154	0.701628	0.0820786	0.586351	2.27062e-115	3.39434e-113	77	183	88	B2	Artery. Mammary (STARNET)	EpiXcan	0.998164	starnet_mam	0.999981
4598	ENSG00000206341	HLA-H	-0.383107	-0.0236349	0.701641	0.208232	0.411778	1.54772e-66	6.78864e-65	54	123	77	B2	Artery. Mammary (STARNET)	EpiXcan	0.998164	starnet_mam	0.999981
4599	ENSG00000125814	NAPB	0.382949	0.0320851	0.701757	0.039225	0.0563779	3.08571e-08	1.2788e-07	36	61	43	B2	Artery. Mammary (STARNET)	EpiXcan	0.998164	starnet_mam	0.999981
4600	ENSG00000196511	TPK1	0.381986	0.0525239	0.702472	0.0175389	0.0414976	1.52113e-06	5.35816e-06	9	23	11	B2	Artery. Mammary (STARNET)	EpiXcan	0.998164	starnet_mam	0.999981
4601	ENSG00000130956	HABP4	-0.381862	-0.0157721	0.702564	0.0756122	0.098359	1.37642e-13	8.47961e-13	45	96	51	B2	Artery. Mammary (STARNET)	EpiXcan	0.998164	starnet_mam	0.999981
4602	ENSG00000101216	GMEB2	-0.381768	-0.0296474	0.702633	0.0396484	0.061549	6.41044e-09	2.81429e-08	45	98	69	B2	Artery. Mammary (STARNET)	EpiXcan	0.998164	starnet_mam	0.999981
4603	ENSG00000069966	GNB5	0.381612	0.0314113	0.70275	0.039385	0.110224	4.38619e-15	2.96528e-14	19	80	24	B2	Artery. Mammary (STARNET)	EpiXcan	0.998164	starnet_mam	0.999981
4604	ENSG00000140577	CRTC3	0.381184	0.158951	0.703067	0.00324659	0.0217483	0.000794963	0.00208191	10	26	17	B2	Artery. Mammary (STARNET)	EpiXcan	0.998164	starnet_mam	0.999981
4605	ENSG00000145416	MARCH1	0.381138	0.0340853	0.703101	0.0328119	0.0812245	2.45545e-11	1.2829e-10	25	49	33	B2	Artery. Mammary (STARNET)	EpiXcan	0.998164	starnet_mam	0.999981
4606	ENSG00000227709	AC091607.1	0.381135	0.0745261	0.703103	0.0101645	0.0106034	0.0189873	0.0424354	30	62	38	B2	Artery. Mammary (STARNET)	EpiXcan	0.998164	starnet_mam	0.999981
4607	ENSG00000204138	PHACTR4	-0.381128	-0.0145891	0.703109	0.180715	0.321272	4.57978e-48	1.20672e-46	34	62	40	B2	Artery. Mammary (STARNET)	EpiXcan	0.998164	starnet_mam	0.999981
4608	ENSG00000140199	SLC12A6	-0.38106	-0.0965345	0.703158	0.0121113	0.0274011	0.000138252	0.00039512	17	24	22	B2	Artery. Mammary (STARNET)	EpiXcan	0.998164	starnet_mam	0.999981
4609	ENSG00000159459	UBR1	0.380601	0.0751949	0.703499	0.0106209	0.0227436	0.00050189	0.00134492	5	6	5	B2	Artery. Mammary (STARNET)	EpiXcan	0.998164	starnet_mam	0.999981
4610	ENSG00000181061	HIGD1A	0.380044	0.0425034	0.703913	0.028006	0.0660374	2.40034e-09	1.09344e-08	8	15	9	B2	Artery. Mammary (STARNET)	EpiXcan	0.998164	starnet_mam	0.999981
4611	ENSG00000198722	UNC13B	0.379603	0.0496297	0.70424	0.00684918	0.0238605	0.000406195	0.00110158	11	26	16	B2	Artery. Mammary (STARNET)	EpiXcan	0.998164	starnet_mam	0.999981
4612	ENSG00000167325	RRM1	0.378893	0.0135932	0.704767	0.256624	0.392953	3.18022e-62	1.23582e-60	18	29	22	B2	Artery. Mammary (STARNET)	EpiXcan	0.998164	starnet_mam	0.999981
4613	ENSG00000231496	AL136369.2	0.378698	0.0762131	0.704912	0.0112521	0.0493538	2.20585e-07	8.44194e-07	2	3	2	B2	Artery. Mammary (STARNET)	EpiXcan	0.998164	starnet_mam	0.999981
4614	ENSG00000179933	C14orf119	-0.378091	-0.0415049	0.705363	0.0159593	0.0324374	3.8591e-05	0.000117215	24	34	33	B2	Artery. Mammary (STARNET)	EpiXcan	0.998164	starnet_mam	0.999981
4615	ENSG00000135052	GOLM1	-0.378015	-0.023213	0.705419	0.050569	0.0147526	0.00576567	0.01373	63	76	74	B2	Artery. Mammary (STARNET)	EpiXcan	0.998164	starnet_mam	0.999981
4616	ENSG00000154645	CHODL	-0.37783	-0.0315363	0.705557	0.0781009	0.244341	9.31687e-35	1.5743e-33	30	44	40	B2	Artery. Mammary (STARNET)	EpiXcan	0.998164	starnet_mam	0.999981
4617	ENSG00000150938	CRIM1	0.377512	0.0497219	0.705793	0.0255479	0.0568403	4.10619e-08	1.6855e-07	25	35	30	B2	Artery. Mammary (STARNET)	EpiXcan	0.998164	starnet_mam	0.999981
4618	ENSG00000101004	NINL	-0.377444	-0.0135832	0.705844	0.278544	0.54077	1.62534e-101	1.70081e-99	47	103	59	B2	Artery. Mammary (STARNET)	EpiXcan	0.998164	starnet_mam	0.999981
4619	ENSG00000116514	RNF19B	-0.377083	-0.0395702	0.706112	0.0245007	0.0480534	4.62472e-07	1.71872e-06	20	29	21	B2	Artery. Mammary (STARNET)	EpiXcan	0.998164	starnet_mam	0.999981
4620	ENSG00000261161	AC009154.1	0.376896	0.0430282	0.706251	0.0376495	0.0626136	4.85551e-09	2.15817e-08	16	33	21	B2	Artery. Mammary (STARNET)	EpiXcan	0.998164	starnet_mam	0.999981
4621	ENSG00000092421	SEMA6A	0.376493	0.0476451	0.70655	0.0194187	0.054093	5.96006e-08	2.41135e-07	8	12	9	B2	Artery. Mammary (STARNET)	EpiXcan	0.998164	starnet_mam	0.999981
4622	ENSG00000149196	HIKESHI	0.376122	0.080973	0.706826	0.00965641	0.012891	0.00974693	0.022583	24	37	28	B2	Artery. Mammary (STARNET)	EpiXcan	0.998164	starnet_mam	0.999981
4623	ENSG00000141756	FKBP10	0.376026	0.0691533	0.706898	0.00909845	0.0334105	2.45837e-05	7.62711e-05	2	2	2	B2	Artery. Mammary (STARNET)	EpiXcan	0.998164	starnet_mam	0.999981
4624	ENSG00000165521	EML5	0.375955	0.0103685	0.70695	0.011508	0.0172523	0.00248504	0.00615795	9	10	10	B2	Artery. Mammary (STARNET)	EpiXcan	0.998164	starnet_mam	0.999981
4625	ENSG00000139433	GLTP	0.375755	0.0448844	0.707099	0.0172179	0.0355262	1.24809e-05	3.98702e-05	6	14	7	B2	Artery. Mammary (STARNET)	EpiXcan	0.998164	starnet_mam	0.999981
4626	ENSG00000214026	MRPL23	0.375083	0.0536081	0.707599	0.0145589	0.0933127	4.62133e-13	2.72555e-12	30	101	48	B2	Artery. Mammary (STARNET)	EpiXcan	0.998164	starnet_mam	0.999981
4627	ENSG00000231296	AL050341.1	-0.37503	-0.095104	0.707638	0.00408402	0.0746675	1.90938e-10	9.46933e-10	3	6	5	B2	Artery. Mammary (STARNET)	EpiXcan	0.998164	starnet_mam	0.999981
4628	ENSG00000103381	CPPED1	0.373332	0.0395823	0.708901	0.0266404	0.0711443	5.64498e-10	2.71055e-09	22	31	26	B2	Artery. Mammary (STARNET)	EpiXcan	0.998164	starnet_mam	0.999981
4629	ENSG00000123983	ACSL3	-0.373203	-0.0677556	0.708997	0.0151776	0.0326048	3.62971e-05	0.000110528	28	77	42	B2	Artery. Mammary (STARNET)	EpiXcan	0.998164	starnet_mam	0.999981
4630	ENSG00000137070	IL11RA	0.373108	0.0397146	0.709068	0.0380149	0.0620273	8.14935e-09	3.54688e-08	21	43	26	B2	Artery. Mammary (STARNET)	EpiXcan	0.998164	starnet_mam	0.999981
4631	ENSG00000173402	DAG1	0.373003	0.0544238	0.709146	0.0255244	0.0442269	1.12725e-06	4.01805e-06	14	23	15	B2	Artery. Mammary (STARNET)	EpiXcan	0.998164	starnet_mam	0.999981
4632	ENSG00000154814	OXNAD1	-0.372827	-0.0317187	0.709277	0.0365827	0.0812414	3.5272e-11	1.82785e-10	23	87	26	B2	Artery. Mammary (STARNET)	EpiXcan	0.998164	starnet_mam	0.999981
4633	ENSG00000082175	PGR	-0.372668	-0.017451	0.709395	0.124273	0.302588	6.29917e-45	1.50053e-43	21	48	25	B2	Artery. Mammary (STARNET)	EpiXcan	0.998164	starnet_mam	0.999981
4634	ENSG00000134853	PDGFRA	-0.372604	-0.0677923	0.709443	0.0143494	0.023126	0.000411952	0.00111658	21	44	24	B2	Artery. Mammary (STARNET)	EpiXcan	0.998164	starnet_mam	0.999981
4635	ENSG00000244509	APOBEC3C	0.372563	0.0931014	0.709474	0.0142117	0.0718495	5.01775e-10	2.41491e-09	13	35	20	B2	Artery. Mammary (STARNET)	EpiXcan	0.998164	starnet_mam	0.999981
4636	ENSG00000165716	FAM69B	-0.372502	-0.0503473	0.709519	0.0116689	0.0309448	5.34093e-05	0.000160075	5	20	5	B2	Artery. Mammary (STARNET)	EpiXcan	0.998164	starnet_mam	0.999981
4637	ENSG00000104689	TNFRSF10A	-0.372484	-0.127537	0.709532	0.00325592	0.122729	1.51583e-16	1.11761e-15	7	16	9	B2	Artery. Mammary (STARNET)	EpiXcan	0.998164	starnet_mam	0.999981
4638	ENSG00000144369	FAM171B	-0.372246	-0.0201264	0.709709	0.0938063	0.213402	7.09564e-30	9.77903e-29	42	62	53	B2	Artery. Mammary (STARNET)	EpiXcan	0.998164	starnet_mam	0.999981
4639	ENSG00000149489	ROM1	-0.372156	-0.0441639	0.709777	0.0338826	0.0655773	3.0172e-09	1.36258e-08	10	18	11	B2	Artery. Mammary (STARNET)	EpiXcan	0.998164	starnet_mam	0.999981
4640	ENSG00000110841	PPFIBP1	0.371883	0.0570665	0.70998	0.0153109	0.0235319	0.000412556	0.00111801	21	33	25	B2	Artery. Mammary (STARNET)	EpiXcan	0.998164	starnet_mam	0.999981
4641	ENSG00000150054	MPP7	0.371702	0.0155207	0.710115	0.172297	0.202547	4.02403e-28	5.16217e-27	66	105	80	B2	Artery. Mammary (STARNET)	EpiXcan	0.998164	starnet_mam	0.999981
4642	ENSG00000246705	H2AFJ	0.371686	0.0772187	0.710126	0.0120495	0.0149441	0.00479468	0.0115321	14	31	19	B2	Artery. Mammary (STARNET)	EpiXcan	0.998164	starnet_mam	0.999981
4643	ENSG00000080224	EPHA6	-0.371137	-0.142617	0.710535	0.00182101	0.0118438	0.0127584	0.0291455	18	30	24	B2	Artery. Mammary (STARNET)	EpiXcan	0.998164	starnet_mam	0.999981
4644	ENSG00000269486	AC011455.2	0.370853	0.114873	0.710747	0.00352946	0.0170822	0.00293271	0.00721845	9	15	12	B2	Artery. Mammary (STARNET)	EpiXcan	0.998164	starnet_mam	0.999981
4645	ENSG00000255150	EID3	0.370667	0.0694184	0.710885	0.0286097	0.0132894	0.00835091	0.0195183	38	63	52	B2	Artery. Mammary (STARNET)	EpiXcan	0.998164	starnet_mam	0.999981
4646	ENSG00000196730	DAPK1	0.370453	0.0264037	0.711045	0.0615185	0.120302	1.51935e-16	1.11964e-15	30	46	36	B2	Artery. Mammary (STARNET)	EpiXcan	0.998164	starnet_mam	0.999981
4647	ENSG00000162390	ACOT11	-0.370148	-0.0179769	0.711272	0.0745574	0.052634	1.03636e-07	4.0968e-07	55	79	63	B2	Artery. Mammary (STARNET)	EpiXcan	0.998164	starnet_mam	0.999981
4648	ENSG00000183621	ZNF438	0.370111	0.0265084	0.7113	0.0778975	0.0563485	4.55657e-08	1.86255e-07	65	84	74	B2	Artery. Mammary (STARNET)	EpiXcan	0.998164	starnet_mam	0.999981
4649	ENSG00000214765	SEPT7P2	-0.369945	-0.0204777	0.711423	0.052482	0.102389	5.29542e-14	3.3511e-13	18	32	24	B2	Artery. Mammary (STARNET)	EpiXcan	0.998164	starnet_mam	0.999981
4650	ENSG00000137509	PRCP	0.369888	0.0185667	0.711466	0.101696	0.177503	2.3545e-24	2.57221e-23	22	35	25	B2	Artery. Mammary (STARNET)	EpiXcan	0.998164	starnet_mam	0.999981
4651	ENSG00000152749	GPR180	-0.369388	-0.0195434	0.711839	0.106706	0.332482	3.44638e-50	9.76585e-49	31	42	38	B2	Artery. Mammary (STARNET)	EpiXcan	0.998164	starnet_mam	0.999981
4652	ENSG00000164934	DCAF13	-0.369383	-0.0393915	0.711842	0.021526	0.0494137	2.41172e-07	9.19856e-07	15	25	17	B2	Artery. Mammary (STARNET)	EpiXcan	0.998164	starnet_mam	0.999981
4653	ENSG00000042781	USH2A	0.369276	0.259346	0.711922	0.00279655	0.0119136	0.0132488	0.0302283	10	73	13	B2	Artery. Mammary (STARNET)	EpiXcan	0.998164	starnet_mam	0.999981
4654	ENSG00000161298	ZNF382	-0.369098	-0.0117693	0.712055	0.0716416	0.0988867	1.81759e-13	1.10672e-12	28	44	31	B2	Artery. Mammary (STARNET)	EpiXcan	0.998164	starnet_mam	0.999981
4655	ENSG00000120868	APAF1	-0.36878	-0.0242294	0.712292	0.0644357	0.0874889	4.16523e-12	2.30093e-11	21	27	26	B2	Artery. Mammary (STARNET)	EpiXcan	0.998164	starnet_mam	0.999981
4656	ENSG00000267508	ZNF285	0.36876	0.0258262	0.712306	0.0973362	0.424673	2.1794e-69	1.07502e-67	40	73	57	B2	Artery. Mammary (STARNET)	EpiXcan	0.998164	starnet_mam	0.999981
4657	ENSG00000144824	PHLDB2	-0.368741	-0.049681	0.712321	0.0599661	0.0898959	2.17697e-12	1.22853e-11	38	58	45	B2	Artery. Mammary (STARNET)	EpiXcan	0.998164	starnet_mam	0.999981
4658	ENSG00000247624	CPEB2-AS1	0.36874	0.0306771	0.712321	0.0294836	0.068471	1.05828e-09	4.96758e-09	24	38	30	B2	Artery. Mammary (STARNET)	EpiXcan	0.998164	starnet_mam	0.999981
4659	ENSG00000185163	DDX51	-0.368689	-0.0156047	0.712359	0.13531	0.208813	3.81307e-29	5.09685e-28	26	38	31	B2	Artery. Mammary (STARNET)	EpiXcan	0.998164	starnet_mam	0.999981
4660	ENSG00000185737	NRG3	-0.368298	-0.110196	0.712651	0.00243985	0.0126682	0.0102555	0.0236715	6	21	12	B2	Artery. Mammary (STARNET)	EpiXcan	0.998164	starnet_mam	0.999981
4661	ENSG00000268573	AC011815.1	0.367996	0.206551	0.712876	0.0250609	0.013081	0.00915865	0.0212941	24	30	26	B2	Artery. Mammary (STARNET)	EpiXcan	0.998164	starnet_mam	0.999981
4662	ENSG00000136378	ADAMTS7	0.367071	0.0280089	0.713566	0.0551262	0.213553	2.68237e-30	3.76767e-29	36	51	48	B2	Artery. Mammary (STARNET)	EpiXcan	0.998164	starnet_mam	0.999981
4663	ENSG00000196236	XPNPEP3	-0.366688	-0.152797	0.713851	0.00255159	0.0449409	1.04281e-06	3.73158e-06	2	12	6	B2	Artery. Mammary (STARNET)	EpiXcan	0.998164	starnet_mam	0.999981
4664	ENSG00000133393	FOPNL	-0.366638	-0.0433286	0.713889	0.0136608	0.0750171	2.04215e-10	1.01107e-09	13	44	15	B2	Artery. Mammary (STARNET)	EpiXcan	0.998164	starnet_mam	0.999981
4665	ENSG00000205763	RP9P	-0.366471	-0.0376968	0.714014	0.059834	0.0897665	2.65762e-12	1.49116e-11	57	69	66	B2	Artery. Mammary (STARNET)	EpiXcan	0.998164	starnet_mam	0.999981
4666	ENSG00000168890	TMEM150A	0.366422	0.135123	0.71405	0.0079657	0.0231549	0.000485904	0.00130423	18	19	19	B2	Artery. Mammary (STARNET)	EpiXcan	0.998164	starnet_mam	0.999981
4667	ENSG00000128655	PDE11A	-0.365978	-0.0337684	0.714382	0.0339217	0.0695106	9.64e-10	4.53665e-09	19	38	21	B2	Artery. Mammary (STARNET)	EpiXcan	0.998164	starnet_mam	0.999981
4668	ENSG00000134007	ADAM20	0.365595	0.0396066	0.714667	0.0233802	0.118081	2.14161e-16	1.56716e-15	11	17	16	B2	Artery. Mammary (STARNET)	EpiXcan	0.998164	starnet_mam	0.999981
4669	ENSG00000134253	TRIM45	0.365229	0.0566597	0.714941	0.0154705	0.0590526	1.77355e-08	7.47484e-08	5	7	7	B2	Artery. Mammary (STARNET)	EpiXcan	0.998164	starnet_mam	0.999981
4670	ENSG00000196136	SERPINA3	-0.364892	-0.0461016	0.715192	0.0196603	0.0802226	2.57822e-11	1.3456e-10	15	44	18	B2	Artery. Mammary (STARNET)	EpiXcan	0.998164	starnet_mam	0.999981
4671	ENSG00000144161	ZC3H8	-0.364745	-0.0199282	0.715302	0.0496567	0.0774447	7.79129e-11	3.94547e-10	35	46	43	B2	Artery. Mammary (STARNET)	EpiXcan	0.998164	starnet_mam	0.999981
4672	ENSG00000036054	TBC1D23	-0.364483	-0.259153	0.715497	0.000808137	0.0261866	0.000218869	0.000611215	5	11	9	B2	Artery. Mammary (STARNET)	EpiXcan	0.998164	starnet_mam	0.999981
4673	ENSG00000254634	SMG1P6	-0.364369	-0.0775037	0.715583	0.0114149	0.0378063	8.09446e-06	2.64519e-05	3	12	5	B2	Artery. Mammary (STARNET)	EpiXcan	0.998164	starnet_mam	0.999981
4674	ENSG00000130202	NECTIN2	0.364357	0.120163	0.715591	0.00723378	0.0588306	1.66007e-08	7.0147e-08	12	79	17	B2	Artery. Mammary (STARNET)	EpiXcan	0.998164	starnet_mam	0.999981
4675	ENSG00000145996	CDKAL1	0.364291	0.0579169	0.715641	0.0139265	0.0648561	3.68912e-09	1.65581e-08	5	16	7	B2	Artery. Mammary (STARNET)	EpiXcan	0.998164	starnet_mam	0.999981
4676	ENSG00000064651	SLC12A2	-0.364106	-0.0320238	0.715779	0.0305094	0.0251002	0.000291695	0.000805075	33	64	39	B2	Artery. Mammary (STARNET)	EpiXcan	0.998164	starnet_mam	0.999981
4677	ENSG00000165416	SUGT1	0.363164	0.0289576	0.716483	0.0658992	0.0847333	1.17396e-11	6.27226e-11	49	76	58	B2	Artery. Mammary (STARNET)	EpiXcan	0.998164	starnet_mam	0.999981
4678	ENSG00000086102	NFX1	0.363044	0.0436515	0.716572	0.0218984	0.0525088	1.24563e-07	4.89234e-07	10	11	10	B2	Artery. Mammary (STARNET)	EpiXcan	0.998164	starnet_mam	0.999981
4679	ENSG00000248144	ADH1C	0.362865	0.0620086	0.716705	0.0406818	0.094787	5.79306e-13	3.38526e-12	29	42	34	B2	Artery. Mammary (STARNET)	EpiXcan	0.998164	starnet_mam	0.999981
4680	ENSG00000117122	MFAP2	0.362811	0.0213133	0.716746	0.0907953	0.138989	7.04458e-19	5.86715e-18	20	23	22	B2	Artery. Mammary (STARNET)	EpiXcan	0.998164	starnet_mam	0.999981
4681	ENSG00000232907	DLGAP4-AS1	0.362067	0.104007	0.717302	0.00958045	0.0255442	0.00026734	0.000740226	8	32	10	B2	Artery. Mammary (STARNET)	EpiXcan	0.998164	starnet_mam	0.999981
4682	ENSG00000107611	CUBN	0.361983	0.0609156	0.717365	0.0145453	0.0481911	4.46063e-07	1.65943e-06	12	41	14	B2	Artery. Mammary (STARNET)	EpiXcan	0.998164	starnet_mam	0.999981
4683	ENSG00000153767	GTF2E1	0.361926	0.0733217	0.717407	0.0166439	0.0108538	0.0181371	0.040728	16	37	23	B2	Artery. Mammary (STARNET)	EpiXcan	0.998164	starnet_mam	0.999981
4684	ENSG00000183091	NEB	-0.361894	-0.0468875	0.717432	0.0297901	0.0471042	4.61675e-07	1.71663e-06	27	36	31	B2	Artery. Mammary (STARNET)	EpiXcan	0.998164	starnet_mam	0.999981
4685	ENSG00000188342	GTF2F2	0.361627	0.0314102	0.717631	0.0252925	0.0288035	0.000109378	0.000316177	33	39	39	B2	Artery. Mammary (STARNET)	EpiXcan	0.998164	starnet_mam	0.999981
4686	ENSG00000136104	RNASEH2B	-0.36162	-0.0141193	0.717636	0.305525	0.607205	1.0397e-124	1.90394e-122	31	120	35	B2	Artery. Mammary (STARNET)	EpiXcan	0.998164	starnet_mam	0.999981
4687	ENSG00000135655	USP15	0.360997	0.0202778	0.718102	0.0523363	0.0914647	3.08542e-13	1.84495e-12	35	43	41	B2	Artery. Mammary (STARNET)	EpiXcan	0.998164	starnet_mam	0.999981
4688	ENSG00000146243	IRAK1BP1	-0.360875	-0.0204604	0.718193	0.102301	0.280894	6.73657e-41	1.39987e-39	21	40	29	B2	Artery. Mammary (STARNET)	EpiXcan	0.998164	starnet_mam	0.999981
4689	ENSG00000139192	TAPBPL	-0.360587	-0.00995608	0.718408	0.33408	0.584895	4.00741e-116	6.05242e-114	21	32	28	B2	Artery. Mammary (STARNET)	EpiXcan	0.998164	starnet_mam	0.999981
4690	ENSG00000118432	CNR1	0.36044	0.0357915	0.718518	0.0148425	0.147486	4.51428e-20	3.9912e-19	21	38	28	B2	Artery. Mammary (STARNET)	EpiXcan	0.998164	starnet_mam	0.999981
4691	ENSG00000080298	RFX3	-0.360334	-0.0400554	0.718597	0.0463637	0.0419413	2.59862e-06	8.95972e-06	30	49	34	B2	Artery. Mammary (STARNET)	EpiXcan	0.998164	starnet_mam	0.999981
4692	ENSG00000257621	PSMA3-AS1	0.360211	0.0284291	0.718689	0.0527368	0.0701933	7.34969e-10	3.4936e-09	20	28	21	B2	Artery. Mammary (STARNET)	EpiXcan	0.998164	starnet_mam	0.999981
4693	ENSG00000087206	UIMC1	-0.360009	-0.0509916	0.71884	0.0495665	0.0453846	9.41449e-07	3.38543e-06	55	119	70	B2	Artery. Mammary (STARNET)	EpiXcan	0.998164	starnet_mam	0.999981
4694	ENSG00000183688	RFLNB	0.359741	0.0280078	0.719041	0.0800206	0.126456	3.58591e-17	2.73043e-16	60	118	83	B2	Artery. Mammary (STARNET)	EpiXcan	0.998164	starnet_mam	0.999981
4695	ENSG00000162378	ZYG11B	0.359354	0.0384232	0.71933	0.0373759	0.11092	5.1787e-15	3.48337e-14	25	37	32	B2	Artery. Mammary (STARNET)	EpiXcan	0.998164	starnet_mam	0.999981
4696	ENSG00000163029	SMC6	-0.359004	-0.0140866	0.719592	0.0593072	0.0352242	1.55288e-05	4.90401e-05	65	111	80	B2	Artery. Mammary (STARNET)	EpiXcan	0.998164	starnet_mam	0.999981
4697	ENSG00000170632	ARMC10	-0.358901	-0.0615246	0.719669	0.0113795	0.0283201	0.000124744	0.000358404	11	22	14	B2	Artery. Mammary (STARNET)	EpiXcan	0.998164	starnet_mam	0.999981
4698	ENSG00000116717	GADD45A	0.358669	-0.00510953	0.719843	0.0708468	0.0271513	0.000161471	0.000457642	60	79	75	B2	Artery. Mammary (STARNET)	EpiXcan	0.998164	starnet_mam	0.999981
4699	ENSG00000090376	IRAK3	-0.358459	-0.0987815	0.72	0.00572664	0.0316432	4.0886e-05	0.000123807	1	2	1	B2	Artery. Mammary (STARNET)	EpiXcan	0.998164	starnet_mam	0.999981
4700	ENSG00000184160	ADRA2C	-0.358433	-0.0273939	0.720019	0.0172473	0.0223101	0.000629367	0.00166822	20	66	24	B2	Artery. Mammary (STARNET)	EpiXcan	0.998164	starnet_mam	0.999981
4701	ENSG00000254595	AC084337.1	-0.357931	-0.0539446	0.720395	0.0140302	0.0362945	1.2362e-05	3.95077e-05	18	33	21	B2	Artery. Mammary (STARNET)	EpiXcan	0.998164	starnet_mam	0.999981
4702	ENSG00000146151	HMGCLL1	0.357888	0.0296076	0.720427	0.0332901	0.10406	3.72204e-14	2.38425e-13	14	30	17	B2	Artery. Mammary (STARNET)	EpiXcan	0.998164	starnet_mam	0.999981
4703	ENSG00000119326	CTNNAL1	0.357633	0.0165167	0.720618	0.219974	0.285736	1.17449e-41	2.50455e-40	63	103	70	B2	Artery. Mammary (STARNET)	EpiXcan	0.998164	starnet_mam	0.999981
4704	ENSG00000080802	CNOT4	-0.35718	-0.102379	0.720957	0.00352727	0.0114968	0.0149203	0.0338678	3	7	4	B2	Artery. Mammary (STARNET)	EpiXcan	0.998164	starnet_mam	0.999981
4705	ENSG00000232533	AC093673.1	-0.356969	-0.0586221	0.721115	0.0323825	0.043932	1.14029e-06	4.0606e-06	21	37	26	B2	Artery. Mammary (STARNET)	EpiXcan	0.998164	starnet_mam	0.999981
4706	ENSG00000075407	ZNF37A	0.356704	0.0521711	0.721313	0.0172093	0.0498582	1.98555e-07	7.64275e-07	31	75	41	B2	Artery. Mammary (STARNET)	EpiXcan	0.998164	starnet_mam	0.999981
4707	ENSG00000167508	MVD	0.356684	0.0644474	0.721328	0.00296004	0.012128	0.012065	0.0276305	4	13	6	B2	Artery. Mammary (STARNET)	EpiXcan	0.998164	starnet_mam	0.999981
4708	ENSG00000124541	RRP36	0.356355	0.0564722	0.721575	0.00951482	0.0481564	3.91865e-07	1.46637e-06	10	20	14	B2	Artery. Mammary (STARNET)	EpiXcan	0.998164	starnet_mam	0.999981
4709	ENSG00000106355	LSM5	-0.356298	-0.0360643	0.721617	0.0178383	0.0386945	5.36293e-06	1.78602e-05	20	29	25	B2	Artery. Mammary (STARNET)	EpiXcan	0.998164	starnet_mam	0.999981
4710	ENSG00000110218	PANX1	-0.356059	-0.0405044	0.721796	0.0702599	0.267165	2.71217e-38	5.22807e-37	41	81	56	B2	Artery. Mammary (STARNET)	EpiXcan	0.998164	starnet_mam	0.999981
4711	ENSG00000125247	TMTC4	-0.35553	-0.015176	0.722192	0.178204	0.269353	1.18045e-38	2.30273e-37	8	13	8	B2	Artery. Mammary (STARNET)	EpiXcan	0.998164	starnet_mam	0.999981
4712	ENSG00000164120	HPGD	-0.355321	-0.0351809	0.722349	0.0247196	0.110197	6.16002e-15	4.12451e-14	14	34	18	B2	Artery. Mammary (STARNET)	EpiXcan	0.998164	starnet_mam	0.999981
4713	ENSG00000105939	ZC3HAV1	-0.35526	-0.0360602	0.722395	0.0194851	0.0375749	8.81335e-06	2.87051e-05	25	45	30	B2	Artery. Mammary (STARNET)	EpiXcan	0.998164	starnet_mam	0.999981
4714	ENSG00000244879	GABPB1-AS1	-0.355126	-0.00799029	0.722495	0.428194	0.644654	2.26254e-138	6.49925e-136	22	36	26	B2	Artery. Mammary (STARNET)	EpiXcan	0.998164	starnet_mam	0.999981
4715	ENSG00000141564	RPTOR	-0.35512	-0.0526665	0.7225	0.0431418	0.0967841	2.30587e-13	1.39303e-12	29	44	38	B2	Artery. Mammary (STARNET)	EpiXcan	0.998164	starnet_mam	0.999981
4716	ENSG00000152582	SPEF2	0.354969	0.0277005	0.722613	0.0354927	0.0811155	3.34837e-11	1.73746e-10	5	10	5	B2	Artery. Mammary (STARNET)	EpiXcan	0.998164	starnet_mam	0.999981
4717	ENSG00000136542	GALNT5	0.354671	0.0153771	0.722836	0.0200758	0.0941908	4.89313e-13	2.88004e-12	7	13	8	B2	Artery. Mammary (STARNET)	EpiXcan	0.998164	starnet_mam	0.999981
4718	ENSG00000115364	MRPL19	-0.354664	-0.0145648	0.722842	0.18741	0.315109	3.97994e-47	1.00182e-45	32	65	40	B2	Artery. Mammary (STARNET)	EpiXcan	0.998164	starnet_mam	0.999981
4719	ENSG00000117266	CDK18	-0.354339	-0.0945721	0.723085	0.0129987	0.0128225	0.00984623	0.0227915	10	13	10	B2	Artery. Mammary (STARNET)	EpiXcan	0.998164	starnet_mam	0.999981
4720	ENSG00000124767	GLO1	-0.354313	-0.0318228	0.723104	0.0399918	0.0945242	3.72633e-13	2.21284e-12	15	48	18	B2	Artery. Mammary (STARNET)	EpiXcan	0.998164	starnet_mam	0.999981
4721	ENSG00000164258	NDUFS4	0.354208	0.0582569	0.723183	0.019331	0.0388769	5.89328e-06	1.95023e-05	26	49	32	B2	Artery. Mammary (STARNET)	EpiXcan	0.998164	starnet_mam	0.999981
4722	ENSG00000138311	ZNF365	-0.354204	-0.122203	0.723186	0.00220452	0.0453004	8.46455e-07	3.05585e-06	7	44	9	B2	Artery. Mammary (STARNET)	EpiXcan	0.998164	starnet_mam	0.999981
4723	ENSG00000064655	EYA2	-0.354031	-0.00601071	0.723316	0.155553	0.384623	3.25629e-61	1.23587e-59	74	104	99	B2	Artery. Mammary (STARNET)	EpiXcan	0.998164	starnet_mam	0.999981
4724	ENSG00000108021	FAM208B	-0.353745	-0.0690371	0.72353	0.00915431	0.0194402	0.00132352	0.00338564	6	23	9	B2	Artery. Mammary (STARNET)	EpiXcan	0.998164	starnet_mam	0.999981
4725	ENSG00000181929	PRKAG1	-0.353724	-0.0417971	0.723546	0.0112758	0.0179357	0.00232343	0.005778	10	13	12	B2	Artery. Mammary (STARNET)	EpiXcan	0.998164	starnet_mam	0.999981
4726	ENSG00000151148	UBE3B	0.353418	0.0289483	0.723775	0.031312	0.083401	1.56464e-11	8.28706e-11	8	21	10	B2	Artery. Mammary (STARNET)	EpiXcan	0.998164	starnet_mam	0.999981
4727	ENSG00000136044	APPL2	0.353277	0.00814747	0.723881	0.0918976	0.207408	7.72522e-29	1.01776e-27	29	50	34	B2	Artery. Mammary (STARNET)	EpiXcan	0.998164	starnet_mam	0.999981
4728	ENSG00000198768	APCDD1L	0.353186	0.00874338	0.723949	0.0845018	0.0231521	0.000533416	0.00142627	91	128	108	B2	Artery. Mammary (STARNET)	EpiXcan	0.998164	starnet_mam	0.999981
4729	ENSG00000124785	NRN1	-0.352958	-0.0150089	0.72412	0.227434	0.322147	1.07334e-48	2.91735e-47	36	104	44	B2	Artery. Mammary (STARNET)	EpiXcan	0.998164	starnet_mam	0.999981
4730	ENSG00000269696	AC005498.3	-0.35289	-0.0482304	0.724171	0.0131567	0.037701	8.47793e-06	2.7668e-05	13	21	18	B2	Artery. Mammary (STARNET)	EpiXcan	0.998164	starnet_mam	0.999981
4731	ENSG00000174080	CTSF	-0.352827	-0.0160647	0.724218	0.0813976	0.118014	3.00663e-16	2.17195e-15	16	21	19	B2	Artery. Mammary (STARNET)	EpiXcan	0.998164	starnet_mam	0.999981
4732	ENSG00000080371	RAB21	0.352646	0.0521375	0.724354	0.0209821	0.0532861	9.87932e-08	3.91379e-07	15	17	16	B2	Artery. Mammary (STARNET)	EpiXcan	0.998164	starnet_mam	0.999981
4733	ENSG00000104872	PIH1D1	0.352621	0.139686	0.724372	0.0129703	0.0186002	0.00176956	0.00445891	15	41	20	B2	Artery. Mammary (STARNET)	EpiXcan	0.998164	starnet_mam	0.999981
4734	ENSG00000173905	GOLIM4	0.352604	0.0435345	0.724386	0.0328548	0.0410758	3.29572e-06	1.12258e-05	39	73	45	B2	Artery. Mammary (STARNET)	EpiXcan	0.998164	starnet_mam	0.999981
4735	ENSG00000177951	BET1L	0.352436	0.0513412	0.724512	0.0143718	0.0474366	5.1113e-07	1.88901e-06	12	25	17	B2	Artery. Mammary (STARNET)	EpiXcan	0.998164	starnet_mam	0.999981
4736	ENSG00000153029	MR1	-0.352204	-0.0132978	0.724685	0.0669169	0.11851	2.26601e-16	1.65324e-15	46	74	55	B2	Artery. Mammary (STARNET)	EpiXcan	0.998164	starnet_mam	0.999981
4737	ENSG00000151917	BEND6	0.352115	0.0342246	0.724752	0.049194	0.234183	6.69723e-33	1.05048e-31	8	18	11	B2	Artery. Mammary (STARNET)	EpiXcan	0.998164	starnet_mam	0.999981
4738	ENSG00000221866	PLXNA4	0.351972	0.0530842	0.724859	0.0135391	0.011581	0.0142017	0.0323015	15	31	18	B2	Artery. Mammary (STARNET)	EpiXcan	0.998164	starnet_mam	0.999981
4739	ENSG00000164171	ITGA2	-0.351898	-0.0123276	0.724915	0.158475	0.250974	6.2748e-36	1.11022e-34	106	154	128	B2	Artery. Mammary (STARNET)	EpiXcan	0.998164	starnet_mam	0.999981
4740	ENSG00000261188	Z95115.1	0.351731	0.042026	0.72504	0.0148064	0.059013	1.43961e-08	6.12023e-08	7	22	12	B2	Artery. Mammary (STARNET)	EpiXcan	0.998164	starnet_mam	0.999981
4741	ENSG00000086619	ERO1B	-0.351625	-0.0247413	0.72512	0.179838	0.312133	2.20184e-46	5.41223e-45	99	157	122	B2	Artery. Mammary (STARNET)	EpiXcan	0.998164	starnet_mam	0.999981
4742	ENSG00000188986	NELFB	-0.351615	-0.0395038	0.725127	0.00686145	0.094019	2.52922e-13	1.52169e-12	9	20	12	B2	Artery. Mammary (STARNET)	EpiXcan	0.998164	starnet_mam	0.999981
4743	ENSG00000188690	UROS	0.351327	0.0207331	0.725343	0.0764045	0.134386	2.05873e-18	1.684e-17	21	41	29	B2	Artery. Mammary (STARNET)	EpiXcan	0.998164	starnet_mam	0.999981
4744	ENSG00000186594	MIR22HG	-0.351316	-0.0547287	0.725351	0.0126013	0.163297	3.33122e-22	3.31764e-21	24	42	41	B2	Artery. Mammary (STARNET)	EpiXcan	0.998164	starnet_mam	0.999981
4745	ENSG00000055483	USP36	0.351312	0.0200213	0.725355	0.111884	0.160733	1.67473e-22	1.68162e-21	15	24	16	B2	Artery. Mammary (STARNET)	EpiXcan	0.998164	starnet_mam	0.999981
4746	ENSG00000116747	TROVE2	0.351036	0.0647626	0.725561	0.00882746	0.0937414	7.96207e-13	4.61045e-12	24	49	41	B2	Artery. Mammary (STARNET)	EpiXcan	0.998164	starnet_mam	0.999981
4747	ENSG00000163145	C1QTNF7	0.350637	-0.0219727	0.725861	0.0669503	0.0990517	1.49638e-13	9.17237e-13	55	86	66	B2	Artery. Mammary (STARNET)	EpiXcan	0.998164	starnet_mam	0.999981
4748	ENSG00000133103	COG6	0.350633	0.013467	0.725864	0.165296	0.384029	1.19247e-61	4.58524e-60	34	69	45	B2	Artery. Mammary (STARNET)	EpiXcan	0.998164	starnet_mam	0.999981
4749	ENSG00000152433	ZNF547	0.350232	0.162102	0.726164	0.00285257	0.0192284	0.00151133	0.00384125	6	14	9	B2	Artery. Mammary (STARNET)	EpiXcan	0.998164	starnet_mam	0.999981
4750	ENSG00000144152	FBLN7	0.350226	0.0121639	0.726169	0.209372	0.318623	9.43551e-48	2.44655e-46	20	45	25	B2	Artery. Mammary (STARNET)	EpiXcan	0.998164	starnet_mam	0.999981
4751	ENSG00000237324	AC093158.1	-0.350092	-0.0399692	0.726269	0.0232927	0.0567314	4.08036e-08	1.67537e-07	6	54	8	B2	Artery. Mammary (STARNET)	EpiXcan	0.998164	starnet_mam	0.999981
4752	ENSG00000153006	SREK1IP1	-0.34993	-0.0392227	0.726391	0.0266137	0.0641251	4.14029e-09	1.85037e-08	15	29	17	B2	Artery. Mammary (STARNET)	EpiXcan	0.998164	starnet_mam	0.999981
4753	ENSG00000026297	RNASET2	0.34982	0.0378471	0.726474	0.0203242	0.0581652	2.06364e-08	8.64921e-08	13	25	17	B2	Artery. Mammary (STARNET)	EpiXcan	0.998164	starnet_mam	0.999981
4754	ENSG00000243302	AC018638.4	0.349731	0.0860739	0.726541	0.00650744	0.0537819	8.88091e-08	3.52876e-07	20	36	28	B2	Artery. Mammary (STARNET)	EpiXcan	0.998164	starnet_mam	0.999981
4755	ENSG00000099940	SNAP29	-0.349474	-0.0172561	0.726733	0.138201	0.230127	3.41598e-32	5.22381e-31	79	114	93	B2	Artery. Mammary (STARNET)	EpiXcan	0.998164	starnet_mam	0.999981
4756	ENSG00000152382	TADA1	-0.349401	-0.0169841	0.726788	0.0857179	0.159715	1.20552e-21	1.17115e-20	26	50	33	B2	Artery. Mammary (STARNET)	EpiXcan	0.998164	starnet_mam	0.999981
4757	ENSG00000109063	MYH3	0.34924	0.0701936	0.726909	0.00714295	0.0152559	0.00475962	0.0114515	20	33	22	B2	Artery. Mammary (STARNET)	EpiXcan	0.998164	starnet_mam	0.999981
4758	ENSG00000163913	IFT122	0.349219	0.0123944	0.726925	0.0527957	0.0919491	4.97595e-13	2.92762e-12	18	35	22	B2	Artery. Mammary (STARNET)	EpiXcan	0.998164	starnet_mam	0.999981
4759	ENSG00000115946	PNO1	-0.349152	-0.0318022	0.726975	0.0508421	0.031243	5.00801e-05	0.000150253	44	56	49	B2	Artery. Mammary (STARNET)	EpiXcan	0.998164	starnet_mam	0.999981
4760	ENSG00000149292	TTC12	0.349071	0.0111081	0.727036	0.410346	0.623361	3.53901e-129	7.40665e-127	38	50	45	B2	Artery. Mammary (STARNET)	EpiXcan	0.998164	starnet_mam	0.999981
4761	ENSG00000100028	SNRPD3	0.349048	0.0345957	0.727053	0.025964	0.0194428	0.00138234	0.00352624	35	57	52	B2	Artery. Mammary (STARNET)	EpiXcan	0.998164	starnet_mam	0.999981
4762	ENSG00000175061	LRRC75A-AS1	-0.348966	-0.0480147	0.727115	0.0369335	0.0455606	8.42937e-07	3.04463e-06	21	46	33	B2	Artery. Mammary (STARNET)	EpiXcan	0.998164	starnet_mam	0.999981
4763	ENSG00000164331	ANKRA2	-0.348703	-0.0373536	0.727312	0.0324837	0.0363813	1.23281e-05	3.94166e-05	26	47	27	B2	Artery. Mammary (STARNET)	EpiXcan	0.998164	starnet_mam	0.999981
4764	ENSG00000177683	THAP5	0.348642	0.0129327	0.727358	0.226927	0.307368	2.4332e-45	5.85326e-44	19	33	21	B2	Artery. Mammary (STARNET)	EpiXcan	0.998164	starnet_mam	0.999981
4765	ENSG00000266904	LINC00663	-0.348466	-0.0210534	0.727491	0.0850228	0.110145	3.22737e-15	2.20014e-14	32	71	37	B2	Artery. Mammary (STARNET)	EpiXcan	0.998164	starnet_mam	0.999981
4766	ENSG00000185684	EP400NL	0.347854	0.0216639	0.72795	0.022865	0.072408	4.24727e-10	2.05355e-09	17	36	26	B2	Artery. Mammary (STARNET)	EpiXcan	0.998164	starnet_mam	0.999981
4767	ENSG00000154518	ATP5G3	0.347366	0.0129902	0.728316	0.0729284	0.133589	5.00377e-18	4.00357e-17	51	66	62	B2	Artery. Mammary (STARNET)	EpiXcan	0.998164	starnet_mam	0.999981
4768	ENSG00000181524	RPL24P4	0.347134	0.0352589	0.728491	0.012021	0.0165693	0.00330748	0.00809058	10	18	14	B2	Artery. Mammary (STARNET)	EpiXcan	0.998164	starnet_mam	0.999981
4769	ENSG00000168077	SCARA3	-0.34698	-0.0127113	0.728606	0.202195	0.430561	4.40959e-72	2.31543e-70	34	45	39	B2	Artery. Mammary (STARNET)	EpiXcan	0.998164	starnet_mam	0.999981
4770	ENSG00000250241	AC105383.1	0.346843	0.0417676	0.728709	0.0181256	0.0509569	2.01036e-07	7.73011e-07	15	32	17	B2	Artery. Mammary (STARNET)	EpiXcan	0.998164	starnet_mam	0.999981
4771	ENSG00000124212	PTGIS	-0.346164	-0.0214725	0.729219	0.07189	0.11417	1.69263e-15	1.16912e-14	22	27	24	B2	Artery. Mammary (STARNET)	EpiXcan	0.998164	starnet_mam	0.999981
4772	ENSG00000088538	DOCK3	-0.346126	-0.029817	0.729248	0.0328643	0.127045	2.87479e-17	2.20501e-16	8	32	14	B2	Artery. Mammary (STARNET)	EpiXcan	0.998164	starnet_mam	0.999981
4773	ENSG00000175265	GOLGA8A	-0.345897	-0.0807706	0.72942	0.0207949	0.0725715	4.16195e-10	2.01429e-09	24	57	39	B2	Artery. Mammary (STARNET)	EpiXcan	0.998164	starnet_mam	0.999981
4774	ENSG00000143393	PI4KB	0.345725	0.0065541	0.729549	0.0159533	0.0250886	0.000305718	0.000840453	15	30	19	B2	Artery. Mammary (STARNET)	EpiXcan	0.998164	starnet_mam	0.999981
4775	ENSG00000198585	NUDT16	0.345073	0.0866307	0.730039	0.00951134	0.0301701	6.75864e-05	0.000200109	6	8	6	B2	Artery. Mammary (STARNET)	EpiXcan	0.998164	starnet_mam	0.999981
4776	ENSG00000137288	UQCC2	-0.344933	-0.119071	0.730145	0.0252165	0.0543621	4.4574e-08	1.82303e-07	13	19	16	B2	Artery. Mammary (STARNET)	EpiXcan	0.998164	starnet_mam	0.999981
4777	ENSG00000204815	TTC25	0.344822	0.113201	0.730228	0.0041522	0.0135175	0.00824092	0.0192766	6	21	6	B2	Artery. Mammary (STARNET)	EpiXcan	0.998164	starnet_mam	0.999981
4778	ENSG00000257410	AC089984.1	0.344634	0.0293784	0.73037	0.0382711	0.100582	8.286e-14	5.16553e-13	7	8	7	B2	Artery. Mammary (STARNET)	EpiXcan	0.998164	starnet_mam	0.999981
4779	ENSG00000164221	CCDC112	-0.344609	-0.0409908	0.730388	0.00821297	0.0165697	0.00341212	0.00833404	10	32	15	B2	Artery. Mammary (STARNET)	EpiXcan	0.998164	starnet_mam	0.999981
4780	ENSG00000091039	OSBPL8	0.344414	0.0652878	0.730535	0.00710981	0.022047	0.00071542	0.00188201	20	40	24	B2	Artery. Mammary (STARNET)	EpiXcan	0.998164	starnet_mam	0.999981
4781	ENSG00000171448	ZBTB26	0.344163	0.0264261	0.730724	0.0338463	0.0440443	1.16226e-06	4.13279e-06	37	44	40	B2	Artery. Mammary (STARNET)	EpiXcan	0.998164	starnet_mam	0.999981
4782	ENSG00000103657	HERC1	0.344006	0.0420705	0.730842	0.0236582	0.0353964	1.54905e-05	4.89296e-05	14	17	17	B2	Artery. Mammary (STARNET)	EpiXcan	0.998164	starnet_mam	0.999981
4783	ENSG00000101247	NDUFAF5	-0.343846	-0.0280806	0.730962	0.0444371	0.107701	9.13705e-15	6.04324e-14	23	66	27	B2	Artery. Mammary (STARNET)	EpiXcan	0.998164	starnet_mam	0.999981
4784	ENSG00000156253	RWDD2B	0.343793	-0.0060136	0.731002	0.0364155	0.0418135	2.80116e-06	9.6083e-06	30	38	37	B2	Artery. Mammary (STARNET)	EpiXcan	0.998164	starnet_mam	0.999981
4785	ENSG00000064115	TM7SF3	0.343586	0.0247284	0.731158	0.0493372	0.141543	3.07207e-19	2.60903e-18	7	13	11	B2	Artery. Mammary (STARNET)	EpiXcan	0.998164	starnet_mam	0.999981
4786	ENSG00000156140	ADAMTS3	0.343447	0.0620617	0.731263	0.00942005	0.109356	6.19229e-15	4.14423e-14	46	92	78	B2	Artery. Mammary (STARNET)	EpiXcan	0.998164	starnet_mam	0.999981
4787	ENSG00000196313	POM121	-0.3434	-0.0867762	0.731298	0.0072233	0.0535304	9.68961e-08	3.84175e-07	3	6	6	B2	Artery. Mammary (STARNET)	EpiXcan	0.998164	starnet_mam	0.999981
4788	ENSG00000156876	SASS6	0.343357	0.0256481	0.73133	0.0113101	0.0166643	0.00291595	0.0071796	45	68	51	B2	Artery. Mammary (STARNET)	EpiXcan	0.998164	starnet_mam	0.999981
4789	ENSG00000205795	CYS1	0.342962	0.0186594	0.731627	0.0119131	0.0219945	0.000650949	0.00172293	13	28	17	B2	Artery. Mammary (STARNET)	EpiXcan	0.998164	starnet_mam	0.999981
4790	ENSG00000251314	AC104123.1	-0.342795	-0.028779	0.731753	0.0329412	0.0832956	1.76028e-11	9.30304e-11	15	37	18	B2	Artery. Mammary (STARNET)	EpiXcan	0.998164	starnet_mam	0.999981
4791	ENSG00000171408	PDE7B	0.342677	0.0612962	0.731841	0.0241453	0.0867138	3.76525e-12	2.08469e-11	10	12	11	B2	Artery. Mammary (STARNET)	EpiXcan	0.998164	starnet_mam	0.999981
4792	ENSG00000197846	HIST1H2BF	-0.342636	-0.0825258	0.731872	0.00850229	0.0544667	4.4498e-08	1.82094e-07	17	27	23	B2	Artery. Mammary (STARNET)	EpiXcan	0.998164	starnet_mam	0.999981
4793	ENSG00000136630	HLX	-0.342508	-0.0345552	0.731969	0.0460176	0.0688196	8.1474e-10	3.85902e-09	39	51	48	B2	Artery. Mammary (STARNET)	EpiXcan	0.998164	starnet_mam	0.999981
4794	ENSG00000106771	TMEM245	-0.341929	-0.0126122	0.732404	0.122424	0.151562	1.52014e-20	1.38323e-19	56	76	61	B2	Artery. Mammary (STARNET)	EpiXcan	0.998164	starnet_mam	0.999981
4795	ENSG00000139697	SBNO1	-0.341808	-0.0462239	0.732495	0.0177815	0.0286254	9.98313e-05	0.000289897	11	24	13	B2	Artery. Mammary (STARNET)	EpiXcan	0.998164	starnet_mam	0.999981
4796	ENSG00000163359	COL6A3	0.341485	0.0213836	0.732738	0.122535	0.0908491	1.64572e-12	9.35942e-12	68	88	82	B2	Artery. Mammary (STARNET)	EpiXcan	0.998164	starnet_mam	0.999981
4797	ENSG00000232486	AL592437.2	0.341469	0.0245434	0.73275	0.0744292	0.153963	2.71852e-21	2.58612e-20	5	9	8	B2	Artery. Mammary (STARNET)	EpiXcan	0.998164	starnet_mam	0.999981
4798	ENSG00000230910	AL391807.1	0.340736	0.0128827	0.733302	0.179154	0.206774	1.85272e-29	2.51551e-28	106	182	122	B2	Artery. Mammary (STARNET)	EpiXcan	0.998164	starnet_mam	0.999981
4799	ENSG00000172270	BSG	0.340635	0.0591356	0.733378	0.0151817	0.0856566	8.09118e-12	4.38697e-11	28	54	36	B2	Artery. Mammary (STARNET)	EpiXcan	0.998164	starnet_mam	0.999981
4800	ENSG00000185261	KIAA0825	0.340395	0.023661	0.733559	0.0697613	0.113762	1.04771e-15	7.33e-15	47	62	53	B2	Artery. Mammary (STARNET)	EpiXcan	0.998164	starnet_mam	0.999981
4801	ENSG00000115649	CNPPD1	0.340088	0.0586027	0.73379	0.00875042	0.0155042	0.00441568	0.010652	6	10	8	B2	Artery. Mammary (STARNET)	EpiXcan	0.998164	starnet_mam	0.999981
4802	ENSG00000150867	PIP4K2A	0.339791	0.0859456	0.734014	0.00377256	0.0271053	0.000176789	0.00049874	2	8	3	B2	Artery. Mammary (STARNET)	EpiXcan	0.998164	starnet_mam	0.999981
4803	ENSG00000204789	ZNF204P	0.339192	0.0310164	0.734465	0.0311438	0.0453123	9.73065e-07	3.49312e-06	16	29	20	B2	Artery. Mammary (STARNET)	EpiXcan	0.998164	starnet_mam	0.999981
4804	ENSG00000231138	AC009987.1	-0.339102	-0.0579349	0.734533	0.0480209	0.0361049	1.37861e-05	4.38391e-05	63	92	89	B2	Artery. Mammary (STARNET)	EpiXcan	0.998164	starnet_mam	0.999981
4805	ENSG00000146232	NFKBIE	-0.338924	-0.0412177	0.734667	0.0329702	0.0155308	0.00466022	0.0112216	42	76	51	B2	Artery. Mammary (STARNET)	EpiXcan	0.998164	starnet_mam	0.999981
4806	ENSG00000095485	CWF19L1	-0.338451	-0.0137829	0.735024	0.175194	0.343169	6.87056e-52	2.04581e-50	47	69	56	B2	Artery. Mammary (STARNET)	EpiXcan	0.998164	starnet_mam	0.999981
4807	ENSG00000104472	CHRAC1	-0.338438	-0.028362	0.735033	0.0413901	0.191185	1.31871e-26	1.58613e-25	28	36	35	B2	Artery. Mammary (STARNET)	EpiXcan	0.998164	starnet_mam	0.999981
4808	ENSG00000174744	BRMS1	0.338413	0.0632114	0.735052	0.0123351	0.01291	0.0098664	0.0228328	22	31	27	B2	Artery. Mammary (STARNET)	EpiXcan	0.998164	starnet_mam	0.999981
4809	ENSG00000244286	ITGB5-AS1	-0.338348	-0.0223682	0.735101	0.0748664	0.133985	3.23108e-18	2.61088e-17	11	14	13	B2	Artery. Mammary (STARNET)	EpiXcan	0.998164	starnet_mam	0.999981
4810	ENSG00000164484	TMEM200A	0.337874	0.0286792	0.735458	0.0350809	0.0484762	3.68297e-07	1.3817e-06	30	59	36	B2	Artery. Mammary (STARNET)	EpiXcan	0.998164	starnet_mam	0.999981
4811	ENSG00000160716	CHRNB2	0.337541	0.0373135	0.735709	0.0222147	0.0607731	1.33135e-08	5.66985e-08	8	20	8	B2	Artery. Mammary (STARNET)	EpiXcan	0.998164	starnet_mam	0.999981
4812	ENSG00000261819	AC138932.3	-0.337523	-0.0305051	0.735723	0.152003	0.296683	1.05801e-43	2.41808e-42	54	137	71	B2	Artery. Mammary (STARNET)	EpiXcan	0.998164	starnet_mam	0.999981
4813	ENSG00000102452	NALCN	0.337388	0.0222947	0.735824	0.113806	0.104601	3.15822e-14	2.03019e-13	66	113	82	B2	Artery. Mammary (STARNET)	EpiXcan	0.998164	starnet_mam	0.999981
4814	ENSG00000076003	MCM6	0.337234	0.027039	0.735941	0.0774682	0.160876	1.59528e-22	1.60514e-21	16	34	22	B2	Artery. Mammary (STARNET)	EpiXcan	0.998164	starnet_mam	0.999981
4815	ENSG00000129474	AJUBA	0.337153	0.0817063	0.736002	0.0111788	0.0199627	0.00127825	0.00327442	14	27	19	B2	Artery. Mammary (STARNET)	EpiXcan	0.998164	starnet_mam	0.999981
4816	ENSG00000055732	MCOLN3	0.336683	0.0199009	0.736356	0.0789505	0.0636917	5.31679e-09	2.35534e-08	61	136	77	B2	Artery. Mammary (STARNET)	EpiXcan	0.998164	starnet_mam	0.999981
4817	ENSG00000114948	ADAM23	0.336178	0.0175023	0.736736	0.124394	0.149282	2.37841e-20	2.13634e-19	55	85	65	B2	Artery. Mammary (STARNET)	EpiXcan	0.998164	starnet_mam	0.999981
4818	ENSG00000090487	SPG21	0.335655	0.0102082	0.737131	0.240477	0.475913	1.65954e-82	1.11015e-80	18	30	26	B2	Artery. Mammary (STARNET)	EpiXcan	0.998164	starnet_mam	0.999981
4819	ENSG00000259763	LINC02157	-0.335415	-0.133601	0.737312	0.00202516	0.0108685	0.0178848	0.0402168	6	9	8	B2	Artery. Mammary (STARNET)	EpiXcan	0.998164	starnet_mam	0.999981
4820	ENSG00000137106	GRHPR	0.335121	0.0150374	0.737533	0.149244	0.209196	4.98443e-29	6.60832e-28	31	65	40	B2	Artery. Mammary (STARNET)	EpiXcan	0.998164	starnet_mam	0.999981
4821	ENSG00000121417	ZNF211	0.33506	0.0736237	0.73758	0.00235335	0.0165598	0.00315591	0.00773534	6	17	9	B2	Artery. Mammary (STARNET)	EpiXcan	0.998164	starnet_mam	0.999981
4822	ENSG00000133424	LARGE1	0.334822	0.018452	0.73776	0.0892599	0.154311	4.56084e-21	4.25581e-20	71	99	88	B2	Artery. Mammary (STARNET)	EpiXcan	0.998164	starnet_mam	0.999981
4823	ENSG00000137871	ZNF280D	-0.334685	-0.0367106	0.737863	0.0305853	0.0214035	0.000842881	0.00220228	31	44	38	B2	Artery. Mammary (STARNET)	EpiXcan	0.998164	starnet_mam	0.999981
4824	ENSG00000061987	MON2	0.334649	0.0338455	0.73789	0.0155747	0.0283762	0.000110264	0.000318676	9	19	9	B2	Artery. Mammary (STARNET)	EpiXcan	0.998164	starnet_mam	0.999981
4825	ENSG00000085514	PILRA	-0.334541	-0.0162407	0.737971	0.0584596	0.076893	9.28625e-11	4.68308e-10	32	44	38	B2	Artery. Mammary (STARNET)	EpiXcan	0.998164	starnet_mam	0.999981
4826	ENSG00000185842	DNAH14	0.334512	0.0446672	0.737993	0.0205936	0.0362177	1.14499e-05	3.67531e-05	21	73	30	B2	Artery. Mammary (STARNET)	EpiXcan	0.998164	starnet_mam	0.999981
4827	ENSG00000023191	RNH1	-0.334441	-0.0340497	0.738047	0.0284903	0.0608045	1.03828e-08	4.46458e-08	25	36	31	B2	Artery. Mammary (STARNET)	EpiXcan	0.998164	starnet_mam	0.999981
4828	ENSG00000100439	ABHD4	-0.334352	-0.0320503	0.738114	0.0477771	0.054553	6.51108e-08	2.62486e-07	38	56	43	B2	Artery. Mammary (STARNET)	EpiXcan	0.998164	starnet_mam	0.999981
4829	ENSG00000122512	PMS2	0.33391	0.0268352	0.738447	0.0575865	0.126358	2.4562e-17	1.89785e-16	13	24	20	B2	Artery. Mammary (STARNET)	EpiXcan	0.998164	starnet_mam	0.999981
4830	ENSG00000258951	KRT18P7	0.333869	-0.024743	0.738479	0.0285912	0.066167	2.72757e-09	1.23635e-08	32	40	37	B2	Artery. Mammary (STARNET)	EpiXcan	0.998164	starnet_mam	0.999981
4831	ENSG00000111846	GCNT2	0.333728	0.0391981	0.738585	0.0515615	0.120668	2.23629e-16	1.63274e-15	41	53	49	B2	Artery. Mammary (STARNET)	EpiXcan	0.998164	starnet_mam	0.999981
4832	ENSG00000167642	SPINT2	0.333639	0.0244461	0.738652	0.0675128	0.101593	6.05881e-14	3.81442e-13	25	54	30	B2	Artery. Mammary (STARNET)	EpiXcan	0.998164	starnet_mam	0.999981
4833	ENSG00000137364	TPMT	-0.333551	-0.0217138	0.738718	0.0262562	0.0433004	1.27669e-06	4.53199e-06	24	54	32	B2	Artery. Mammary (STARNET)	EpiXcan	0.998164	starnet_mam	0.999981
4834	ENSG00000105711	SCN1B	-0.33326	-0.0437846	0.738938	0.0273111	0.0631168	6.00011e-09	2.64207e-08	13	18	14	B2	Artery. Mammary (STARNET)	EpiXcan	0.998164	starnet_mam	0.999981
4835	ENSG00000178033	FAM26E	0.333218	0.0202482	0.738969	0.0342064	0.205856	1.68407e-28	2.19498e-27	25	41	31	B2	Artery. Mammary (STARNET)	EpiXcan	0.998164	starnet_mam	0.999981
4836	ENSG00000065882	TBC1D1	-0.332928	-0.025645	0.739188	0.043282	0.0681574	1.55145e-09	7.17675e-09	41	60	46	B2	Artery. Mammary (STARNET)	EpiXcan	0.998164	starnet_mam	0.999981
4837	ENSG00000260552	AC023043.1	0.332454	0.0306964	0.739546	0.0447016	0.107137	8.73229e-15	5.78598e-14	13	20	16	B2	Artery. Mammary (STARNET)	EpiXcan	0.998164	starnet_mam	0.999981
4838	ENSG00000182150	ERCC6L2	0.332091	0.0190299	0.739821	0.139526	0.210623	1.64036e-29	2.22924e-28	32	45	36	B2	Artery. Mammary (STARNET)	EpiXcan	0.998164	starnet_mam	0.999981
4839	ENSG00000170954	ZNF415	-0.331938	-0.0497409	0.739936	0.0327006	0.356144	1.87352e-54	5.99282e-53	21	46	28	B2	Artery. Mammary (STARNET)	EpiXcan	0.998164	starnet_mam	0.999981
4840	ENSG00000198879	SFMBT2	0.331868	0.0134072	0.739989	0.0360616	0.0123069	0.0118288	0.0271278	54	95	71	B2	Artery. Mammary (STARNET)	EpiXcan	0.998164	starnet_mam	0.999981
4841	ENSG00000132823	OSER1	-0.331581	-0.0428668	0.740206	0.0283963	0.0254996	0.000243797	0.000677213	23	46	31	B2	Artery. Mammary (STARNET)	EpiXcan	0.998164	starnet_mam	0.999981
4842	ENSG00000225484	NUTM2B-AS1	-0.331572	-0.050405	0.740212	0.0203154	0.0481217	3.97862e-07	1.48767e-06	12	18	13	B2	Artery. Mammary (STARNET)	EpiXcan	0.998164	starnet_mam	0.999981
4843	ENSG00000173175	ADCY5	-0.331439	-0.0322341	0.740313	0.0371797	0.132754	3.15238e-18	2.5501e-17	18	36	22	B2	Artery. Mammary (STARNET)	EpiXcan	0.998164	starnet_mam	0.999981
4844	ENSG00000189045	ANKDD1B	-0.331325	-0.0175386	0.740399	0.11143	0.194538	4.54267e-27	5.59715e-26	40	60	49	B2	Artery. Mammary (STARNET)	EpiXcan	0.998164	starnet_mam	0.999981
4845	ENSG00000158406	HIST1H4H	0.331217	0.0193838	0.740481	0.0424674	0.150952	1.46565e-20	1.33614e-19	17	34	27	B2	Artery. Mammary (STARNET)	EpiXcan	0.998164	starnet_mam	0.999981
4846	ENSG00000188921	HACD4	-0.331147	-0.0509507	0.740533	0.0122914	0.0224511	0.000605495	0.00160843	6	13	7	B2	Artery. Mammary (STARNET)	EpiXcan	0.998164	starnet_mam	0.999981
4847	ENSG00000120805	ARL1	-0.331139	-0.000520021	0.74054	0.087195	0.0592354	1.62866e-08	6.8939e-08	67	83	72	B2	Artery. Mammary (STARNET)	EpiXcan	0.998164	starnet_mam	0.999981
4848	ENSG00000084676	NCOA1	0.330935	0.0493179	0.740694	0.0140282	0.0706002	7.22384e-10	3.43825e-09	14	25	22	B2	Artery. Mammary (STARNET)	EpiXcan	0.998164	starnet_mam	0.999981
4849	ENSG00000073350	LLGL2	-0.33088	-0.028963	0.740735	0.0700324	0.0854329	8.39381e-12	4.546e-11	45	94	56	B2	Artery. Mammary (STARNET)	EpiXcan	0.998164	starnet_mam	0.999981
4850	ENSG00000197279	ZNF165	0.33075	0.0620381	0.740833	0.0109203	0.0393374	5.45819e-06	1.81568e-05	5	8	7	B2	Artery. Mammary (STARNET)	EpiXcan	0.998164	starnet_mam	0.999981
4851	ENSG00000136193	SCRN1	0.330737	0.0306796	0.740843	0.017804	0.0145343	0.00603625	0.0143371	28	44	37	B2	Artery. Mammary (STARNET)	EpiXcan	0.998164	starnet_mam	0.999981
4852	ENSG00000120156	TEK	0.330236	0.0159748	0.741222	0.130543	0.313076	7.87232e-47	1.96808e-45	31	54	42	B2	Artery. Mammary (STARNET)	EpiXcan	0.998164	starnet_mam	0.999981
4853	ENSG00000267265	AC011476.3	0.330206	0.0149576	0.741244	0.124527	0.196917	2.80824e-27	3.4865e-26	53	85	65	B2	Artery. Mammary (STARNET)	EpiXcan	0.998164	starnet_mam	0.999981
4854	ENSG00000214595	EML6	0.329903	0.014043	0.741473	0.22111	0.294005	1.58742e-43	3.59438e-42	32	39	36	B2	Artery. Mammary (STARNET)	EpiXcan	0.998164	starnet_mam	0.999981
4855	ENSG00000182700	IGIP	0.329706	0.0769474	0.741622	0.00655377	0.0110375	0.016399	0.0370692	11	28	14	B2	Artery. Mammary (STARNET)	EpiXcan	0.998164	starnet_mam	0.999981
4856	ENSG00000176293	ZNF135	-0.329688	-0.0385522	0.741636	0.0254337	0.200599	1.06408e-27	1.3427e-26	19	30	27	B2	Artery. Mammary (STARNET)	EpiXcan	0.998164	starnet_mam	0.999981
4857	ENSG00000101361	NOP56	0.329038	0.0115417	0.742127	0.225306	0.345227	2.22697e-52	6.81108e-51	42	71	54	B2	Artery. Mammary (STARNET)	EpiXcan	0.998164	starnet_mam	0.999981
4858	ENSG00000220305	HNRNPH1P1	-0.328776	-0.0462308	0.742325	0.0195959	0.060632	1.23565e-08	5.27763e-08	15	21	18	B2	Artery. Mammary (STARNET)	EpiXcan	0.998164	starnet_mam	0.999981
4859	ENSG00000184232	OAF	-0.328634	-0.0256195	0.742432	0.049954	0.119766	2.27059e-16	1.65576e-15	12	21	16	B2	Artery. Mammary (STARNET)	EpiXcan	0.998164	starnet_mam	0.999981
4860	ENSG00000088305	DNMT3B	-0.328505	-0.0917536	0.74253	0.00465611	0.012182	0.0107605	0.0247785	7	18	10	B2	Artery. Mammary (STARNET)	EpiXcan	0.998164	starnet_mam	0.999981
4861	ENSG00000175548	ALG10B	-0.328141	-0.0493146	0.742805	0.0290675	0.0314788	4.93001e-05	0.000148123	17	34	19	B2	Artery. Mammary (STARNET)	EpiXcan	0.998164	starnet_mam	0.999981
4862	ENSG00000175662	TOM1L2	-0.328064	-0.0384872	0.742864	0.0339782	0.0928288	5.42896e-13	3.17629e-12	35	75	51	B2	Artery. Mammary (STARNET)	EpiXcan	0.998164	starnet_mam	0.999981
4863	ENSG00000204576	PRR3	0.327938	0.0267722	0.742959	0.0205669	0.0223596	0.000642659	0.0017016	25	36	33	B2	Artery. Mammary (STARNET)	EpiXcan	0.998164	starnet_mam	0.999981
4864	ENSG00000196284	SUPT3H	-0.327671	-0.0222964	0.74316	0.0461297	0.0928597	8.81816e-13	5.08606e-12	21	42	25	B2	Artery. Mammary (STARNET)	EpiXcan	0.998164	starnet_mam	0.999981
4865	ENSG00000173598	NUDT4	-0.327498	-0.0344802	0.743292	0.0633668	0.143316	1.49854e-19	1.29597e-18	33	68	43	B2	Artery. Mammary (STARNET)	EpiXcan	0.998164	starnet_mam	0.999981
4866	ENSG00000184840	TMED9	-0.327452	-0.05435	0.743326	0.0341829	0.0238318	0.000420718	0.00113886	40	52	49	B2	Artery. Mammary (STARNET)	EpiXcan	0.998164	starnet_mam	0.999981
4867	ENSG00000124802	EEF1E1	0.327025	0.0418475	0.743649	0.0197269	0.0532574	7.21422e-08	2.89319e-07	8	15	10	B2	Artery. Mammary (STARNET)	EpiXcan	0.998164	starnet_mam	0.999981
4868	ENSG00000133195	SLC39A11	-0.326952	-0.0603295	0.743704	0.0191443	0.0272642	0.000156799	0.000445175	21	30	30	B2	Artery. Mammary (STARNET)	EpiXcan	0.998164	starnet_mam	0.999981
4869	ENSG00000258987	AL132642.1	-0.326856	-0.037532	0.743777	0.0269451	0.0181655	0.00210823	0.00526788	38	68	51	B2	Artery. Mammary (STARNET)	EpiXcan	0.998164	starnet_mam	0.999981
4870	ENSG00000112562	SMOC2	0.326745	0.0199131	0.743861	0.0879922	0.114117	1.58286e-15	1.0964e-14	53	105	67	B2	Artery. Mammary (STARNET)	EpiXcan	0.998164	starnet_mam	0.999981
4871	ENSG00000214198	TTC41P	0.32672	0.0312917	0.74388	0.0252987	0.0606762	1.145e-08	4.90762e-08	22	36	26	B2	Artery. Mammary (STARNET)	EpiXcan	0.998164	starnet_mam	0.999981
4872	ENSG00000119685	TTLL5	-0.326705	-0.0131491	0.743891	0.0680617	0.111792	5.10321e-16	3.63452e-15	21	34	24	B2	Artery. Mammary (STARNET)	EpiXcan	0.998164	starnet_mam	0.999981
4873	ENSG00000144283	PKP4	-0.326696	-0.0401922	0.743898	0.0311545	0.0442553	1.14974e-06	4.09124e-06	24	45	31	B2	Artery. Mammary (STARNET)	EpiXcan	0.998164	starnet_mam	0.999981
4874	ENSG00000105677	TMEM147	0.32667	0.103382	0.743917	0.00249287	0.0470564	5.35001e-07	1.97475e-06	5	18	11	B2	Artery. Mammary (STARNET)	EpiXcan	0.998164	starnet_mam	0.999981
4875	ENSG00000163634	THOC7	-0.326538	-0.0474432	0.744017	0.0194512	0.0131541	0.00886856	0.0206557	12	15	15	B2	Artery. Mammary (STARNET)	EpiXcan	0.998164	starnet_mam	0.999981
4876	ENSG00000129003	VPS13C	0.326119	0.0136564	0.744334	0.056965	0.0637964	3.80592e-09	1.70666e-08	41	66	55	B2	Artery. Mammary (STARNET)	EpiXcan	0.998164	starnet_mam	0.999981
4877	ENSG00000147437	GNRH1	0.326103	0.0336693	0.744346	0.017378	0.0471825	5.71506e-07	2.10525e-06	8	33	9	B2	Artery. Mammary (STARNET)	EpiXcan	0.998164	starnet_mam	0.999981
4878	ENSG00000231672	DIRC3	0.325747	0.0183657	0.744616	0.169113	0.216065	1.83851e-30	2.60233e-29	40	55	51	B2	Artery. Mammary (STARNET)	EpiXcan	0.998164	starnet_mam	0.999981
4879	ENSG00000182636	NDN	-0.325663	-0.0402928	0.74468	0.036845	0.0678312	1.67666e-09	7.73885e-09	5	25	14	B2	Artery. Mammary (STARNET)	EpiXcan	0.998164	starnet_mam	0.999981
4880	ENSG00000150281	CTF1	-0.325643	-0.399798	0.744694	0.000355781	0.0144344	0.0062107	0.0147323	2	2	2	B2	Artery. Mammary (STARNET)	EpiXcan	0.998164	starnet_mam	0.999981
4881	ENSG00000161671	EMC10	0.325449	0.0469533	0.744841	0.0193067	0.0598327	1.54154e-08	6.53839e-08	6	58	10	B2	Artery. Mammary (STARNET)	EpiXcan	0.998164	starnet_mam	0.999981
4882	ENSG00000114127	XRN1	-0.325349	-0.0477719	0.744917	0.0204058	0.0639725	4.70726e-09	2.09545e-08	15	21	19	B2	Artery. Mammary (STARNET)	EpiXcan	0.998164	starnet_mam	0.999981
4883	ENSG00000120860	WASHC3	0.325073	0.0322886	0.745126	0.0393396	0.0880497	3.72766e-12	2.06466e-11	25	33	28	B2	Artery. Mammary (STARNET)	EpiXcan	0.998164	starnet_mam	0.999981
4884	ENSG00000084092	NOA1	-0.32506	-0.028044	0.745136	0.0248446	0.112369	2.97438e-15	2.0324e-14	13	21	16	B2	Artery. Mammary (STARNET)	EpiXcan	0.998164	starnet_mam	0.999981
4885	ENSG00000225497	KCNMA1-AS2	0.324978	0.0268027	0.745198	0.0257711	0.0234862	0.000421529	0.00114085	25	59	32	B2	Artery. Mammary (STARNET)	EpiXcan	0.998164	starnet_mam	0.999981
4886	ENSG00000151247	EIF4E	0.32428	0.0254481	0.745726	0.018856	0.0103651	0.0200438	0.0446073	26	38	30	B2	Artery. Mammary (STARNET)	EpiXcan	0.998164	starnet_mam	0.999981
4887	ENSG00000174403	C20orf166-AS1	0.324182	2.10742	0.7458	5.2272e-06	0.0150001	0.00518194	0.0124166	1	7	4	B2	Artery. Mammary (STARNET)	EpiXcan	0.998164	starnet_mam	0.999981
4888	ENSG00000052749	RRP12	-0.323733	-0.0436191	0.74614	0.0135573	0.0492794	2.75911e-07	1.04528e-06	8	19	9	B2	Artery. Mammary (STARNET)	EpiXcan	0.998164	starnet_mam	0.999981
4889	ENSG00000152454	ZNF256	0.323409	0.0603494	0.746386	0.0113979	0.0368866	9.16867e-06	2.97763e-05	4	10	6	B2	Artery. Mammary (STARNET)	EpiXcan	0.998164	starnet_mam	0.999981
4890	ENSG00000163702	IL17RC	-0.323343	-0.0221085	0.746435	0.0717803	0.102566	3.50984e-14	2.25029e-13	37	67	51	B2	Artery. Mammary (STARNET)	EpiXcan	0.998164	starnet_mam	0.999981
4891	ENSG00000272379	AL008729.2	-0.323024	-0.0208258	0.746677	0.113338	0.151573	7.36681e-21	6.80907e-20	29	52	35	B2	Artery. Mammary (STARNET)	EpiXcan	0.998164	starnet_mam	0.999981
4892	ENSG00000111666	CHPT1	-0.322766	-0.014412	0.746872	0.235667	0.417185	2.72421e-68	1.27915e-66	69	101	83	B2	Artery. Mammary (STARNET)	EpiXcan	0.998164	starnet_mam	0.999981
4893	ENSG00000155957	TMBIM4	-0.32258	-0.019923	0.747013	0.120929	0.164471	5.60202e-23	5.73913e-22	26	47	28	B2	Artery. Mammary (STARNET)	EpiXcan	0.998164	starnet_mam	0.999981
4894	ENSG00000134202	GSTM3	-0.322281	-0.00586874	0.74724	0.57796	0.735651	1.14724e-186	8.40356e-184	63	103	82	B2	Artery. Mammary (STARNET)	EpiXcan	0.998164	starnet_mam	0.999981
4895	ENSG00000127364	TAS2R4	0.322178	0.0547384	0.747318	0.0140431	0.0947143	5.34132e-13	3.13629e-12	7	17	13	B2	Artery. Mammary (STARNET)	EpiXcan	0.998164	starnet_mam	0.999981
4896	ENSG00000165997	ARL5B	0.322109	0.0724076	0.74737	0.0274706	0.0181202	0.00220295	0.00549237	41	66	57	B2	Artery. Mammary (STARNET)	EpiXcan	0.998164	starnet_mam	0.999981
4897	ENSG00000110002	VWA5A	0.321872	0.0167837	0.74755	0.0259858	0.0761517	7.12619e-11	3.61616e-10	55	78	62	B2	Artery. Mammary (STARNET)	EpiXcan	0.998164	starnet_mam	0.999981
4898	ENSG00000067560	RHOA	-0.321722	-0.0139404	0.747663	0.00842863	0.0108333	0.0183268	0.0411034	12	21	13	B2	Artery. Mammary (STARNET)	EpiXcan	0.998164	starnet_mam	0.999981
4899	ENSG00000152904	GGPS1	-0.321371	-0.0326856	0.747929	0.0192592	0.0594508	1.52396e-08	6.46754e-08	42	67	48	B2	Artery. Mammary (STARNET)	EpiXcan	0.998164	starnet_mam	0.999981
4900	ENSG00000105281	SLC1A5	-0.321333	-0.078652	0.747958	0.0113432	0.0917295	1.55142e-12	8.84526e-12	14	30	17	B2	Artery. Mammary (STARNET)	EpiXcan	0.998164	starnet_mam	0.999981
4901	ENSG00000170271	FAXDC2	-0.32076	-0.0317938	0.748392	0.0411697	0.0904436	1.36028e-12	7.77528e-12	3	5	4	B2	Artery. Mammary (STARNET)	EpiXcan	0.998164	starnet_mam	0.999981
4902	ENSG00000125485	DDX31	0.320694	0.0194313	0.748442	0.102708	0.235186	2.70144e-33	4.30175e-32	20	33	26	B2	Artery. Mammary (STARNET)	EpiXcan	0.998164	starnet_mam	0.999981
4903	ENSG00000197915	HRNR	-0.320472	-0.0133733	0.74861	0.174017	0.32387	5.79809e-49	1.60268e-47	18	68	22	B2	Artery. Mammary (STARNET)	EpiXcan	0.998164	starnet_mam	0.999981
4904	ENSG00000137857	DUOX1	0.319694	0.0771992	0.749201	0.00989188	0.036584	1.17299e-05	3.76353e-05	11	23	13	B2	Artery. Mammary (STARNET)	EpiXcan	0.998164	starnet_mam	0.999981
4905	ENSG00000254772	EEF1G	-0.319595	-0.0209635	0.749275	0.0843022	0.118207	4.44942e-16	3.18748e-15	16	21	16	B2	Artery. Mammary (STARNET)	EpiXcan	0.998164	starnet_mam	0.999981
4906	ENSG00000174652	ZNF266	-0.319419	-0.012752	0.749409	0.444002	0.623507	8.02947e-130	1.72988e-127	54	91	65	B2	Artery. Mammary (STARNET)	EpiXcan	0.998164	starnet_mam	0.999981
4907	ENSG00000171298	GAA	0.319172	0.026347	0.749596	0.0764126	0.126095	3.92655e-17	2.98516e-16	54	81	68	B2	Artery. Mammary (STARNET)	EpiXcan	0.998164	starnet_mam	0.999981
4908	ENSG00000181218	HIST3H2A	-0.31912	-0.00301922	0.749635	0.0110476	0.0133615	0.0086833	0.0202468	12	28	17	B2	Artery. Mammary (STARNET)	EpiXcan	0.998164	starnet_mam	0.999981
4909	ENSG00000138182	KIF20B	0.318917	0.0484421	0.74979	0.0602469	0.0589291	1.94049e-08	8.15026e-08	54	100	71	B2	Artery. Mammary (STARNET)	EpiXcan	0.998164	starnet_mam	0.999981
4910	ENSG00000235750	KIAA0040	-0.31881	-0.0138445	0.749871	0.199073	0.378971	2.64661e-61	1.00709e-59	44	97	64	B2	Artery. Mammary (STARNET)	EpiXcan	0.998164	starnet_mam	0.999981
4911	ENSG00000189398	OR7E12P	0.318784	0.0122625	0.749891	0.269457	0.492496	1.50236e-86	1.11159e-84	35	72	46	B2	Artery. Mammary (STARNET)	EpiXcan	0.998164	starnet_mam	0.999981
4912	ENSG00000135298	ADGRB3	0.3187	0.00945353	0.749954	0.297421	0.331882	1.20006e-50	3.46081e-49	93	173	111	B2	Artery. Mammary (STARNET)	EpiXcan	0.998164	starnet_mam	0.999981
4913	ENSG00000260708	AL118516.1	0.318685	0.0446994	0.749966	0.0396391	0.206789	7.93448e-29	1.04439e-27	11	34	14	B2	Artery. Mammary (STARNET)	EpiXcan	0.998164	starnet_mam	0.999981
4914	ENSG00000219992	AL391422.1	0.318321	0.0403704	0.750241	0.0450568	0.0230831	0.000543374	0.00145237	62	117	76	B2	Artery. Mammary (STARNET)	EpiXcan	0.998164	starnet_mam	0.999981
4915	ENSG00000089048	ESF1	-0.318184	-0.0484343	0.750345	0.0133866	0.0498515	1.98307e-07	7.63521e-07	17	27	19	B2	Artery. Mammary (STARNET)	EpiXcan	0.998164	starnet_mam	0.999981
4916	ENSG00000183431	SF3A3	0.318099	0.0574833	0.75041	0.00774935	0.035028	1.73077e-05	5.44349e-05	6	10	7	B2	Artery. Mammary (STARNET)	EpiXcan	0.998164	starnet_mam	0.999981
4917	ENSG00000168291	PDHB	0.317952	0.0177802	0.750522	0.086054	0.170692	4.74474e-24	5.09607e-23	40	70	49	B2	Artery. Mammary (STARNET)	EpiXcan	0.998164	starnet_mam	0.999981
4918	ENSG00000120708	TGFBI	-0.3179	-0.0166975	0.750561	0.0424252	0.104373	2.59201e-14	1.67503e-13	18	21	20	B2	Artery. Mammary (STARNET)	EpiXcan	0.998164	starnet_mam	0.999981
4919	ENSG00000133983	COX16	0.31763	0.0592223	0.750766	0.00885139	0.017872	0.00188618	0.0047381	5	8	7	B2	Artery. Mammary (STARNET)	EpiXcan	0.998164	starnet_mam	0.999981
4920	ENSG00000167641	PPP1R14A	-0.317541	-0.0258987	0.750833	0.0177025	0.101942	5.31126e-14	3.35967e-13	7	16	10	B2	Artery. Mammary (STARNET)	EpiXcan	0.998164	starnet_mam	0.999981
4921	ENSG00000138449	SLC40A1	0.317161	0.0214136	0.751121	0.0735139	0.0979899	2.0198e-13	1.22628e-12	13	25	16	B2	Artery. Mammary (STARNET)	EpiXcan	0.998164	starnet_mam	0.999981
4922	ENSG00000267280	TBX2-AS1	0.317157	-0.042418	0.751125	0.0465092	0.0309279	5.97419e-05	0.000178107	42	55	51	B2	Artery. Mammary (STARNET)	EpiXcan	0.998164	starnet_mam	0.999981
4923	ENSG00000156427	FGF18	-0.317029	-0.083158	0.751221	0.00653687	0.0235335	0.000460401	0.00123918	8	11	11	B2	Artery. Mammary (STARNET)	EpiXcan	0.998164	starnet_mam	0.999981
4924	ENSG00000172081	MOB3A	-0.316859	-0.108219	0.751351	0.0037068	0.020212	0.00116292	0.00298891	7	24	10	B2	Artery. Mammary (STARNET)	EpiXcan	0.998164	starnet_mam	0.999981
4925	ENSG00000122068	FYTTD1	-0.316139	-0.0551745	0.751897	0.00842539	0.0234236	0.000429878	0.00116215	17	30	19	B2	Artery. Mammary (STARNET)	EpiXcan	0.998164	starnet_mam	0.999981
4926	ENSG00000259660	DNM1P47	0.316107	0.0214835	0.751921	0.0480471	0.109614	6.30886e-15	4.21646e-14	14	29	17	B2	Artery. Mammary (STARNET)	EpiXcan	0.998164	starnet_mam	0.999981
4927	ENSG00000269834	ZNF528-AS1	-0.316003	-0.0192096	0.752	0.0668842	0.177345	2.92174e-24	3.17533e-23	39	67	44	B2	Artery. Mammary (STARNET)	EpiXcan	0.998164	starnet_mam	0.999981
4928	ENSG00000105963	ADAP1	-0.315542	-0.121685	0.75235	0.0144753	0.0248862	0.000305077	0.000838847	20	33	26	B2	Artery. Mammary (STARNET)	EpiXcan	0.998164	starnet_mam	0.999981
4929	ENSG00000146918	NCAPG2	0.315521	0.0262661	0.752366	0.0951435	0.148467	5.56858e-21	5.17638e-20	11	18	16	B2	Artery. Mammary (STARNET)	EpiXcan	0.998164	starnet_mam	0.999981
4930	ENSG00000108352	RAPGEFL1	0.315509	0.011892	0.752375	0.0548295	0.0288511	9.95937e-05	0.000289264	36	55	44	B2	Artery. Mammary (STARNET)	EpiXcan	0.998164	starnet_mam	0.999981
4931	ENSG00000154856	APCDD1	-0.315399	-0.11414	0.752459	0.00277476	0.0143286	0.00655123	0.0155175	2	50	4	B2	Artery. Mammary (STARNET)	EpiXcan	0.998164	starnet_mam	0.999981
4932	ENSG00000250620	LINC02515	0.31515	0.0111413	0.752648	0.164528	0.220348	7.91935e-31	1.14079e-29	58	93	71	B2	Artery. Mammary (STARNET)	EpiXcan	0.998164	starnet_mam	0.999981
4933	ENSG00000207864	MIR27B	0.315127	0.0118621	0.752665	0.0196059	0.03609	1.40342e-05	4.45988e-05	20	25	23	B2	Artery. Mammary (STARNET)	EpiXcan	0.998164	starnet_mam	0.999981
4934	ENSG00000171121	KCNMB3	-0.314569	-0.0227828	0.753089	0.0372404	0.0501582	2.52057e-07	9.58129e-07	51	81	56	B2	Artery. Mammary (STARNET)	EpiXcan	0.998164	starnet_mam	0.999981
4935	ENSG00000106628	POLD2	-0.314506	0.0224553	0.753137	0.0799042	0.0373394	7.44809e-06	2.4394e-05	48	59	58	B2	Artery. Mammary (STARNET)	EpiXcan	0.998164	starnet_mam	0.999981
4936	ENSG00000162747	FCGR3B	-0.314412	-0.0593155	0.753208	0.014525	0.0157851	0.00381565	0.00926406	22	31	25	B2	Artery. Mammary (STARNET)	EpiXcan	0.998164	starnet_mam	0.999981
4937	ENSG00000152127	MGAT5	-0.314209	-0.0228833	0.753362	0.0679764	0.0738182	2.3209e-10	1.1452e-09	83	123	92	B2	Artery. Mammary (STARNET)	EpiXcan	0.998164	starnet_mam	0.999981
4938	ENSG00000182240	BACE2	0.314148	0.0111885	0.753409	0.353283	0.591263	3.04672e-117	4.74834e-115	22	93	28	B2	Artery. Mammary (STARNET)	EpiXcan	0.998164	starnet_mam	0.999981
4939	ENSG00000064042	LIMCH1	0.313983	0.0177598	0.753534	0.11761	0.168457	2.88385e-23	3.01344e-22	21	35	26	B2	Artery. Mammary (STARNET)	EpiXcan	0.998164	starnet_mam	0.999981
4940	ENSG00000142494	SLC47A1	-0.31382	-0.0225697	0.753658	0.114981	0.250653	8.04795e-36	1.4188e-34	26	51	35	B2	Artery. Mammary (STARNET)	EpiXcan	0.998164	starnet_mam	0.999981
4941	ENSG00000171574	ZNF584	-0.313758	-0.0206609	0.753705	0.0624557	0.14042	6.16833e-19	5.15493e-18	27	40	33	B2	Artery. Mammary (STARNET)	EpiXcan	0.998164	starnet_mam	0.999981
4942	ENSG00000260630	SNAI3-AS1	0.313677	0.0263083	0.753766	0.0645892	0.177122	1.18965e-24	1.32334e-23	14	25	20	B2	Artery. Mammary (STARNET)	EpiXcan	0.998164	starnet_mam	0.999981
4943	ENSG00000063241	ISOC2	0.313342	0.0472699	0.754021	0.0233228	0.0300729	6.95543e-05	0.000205686	25	187	31	B2	Artery. Mammary (STARNET)	EpiXcan	0.998164	starnet_mam	0.999981
4944	ENSG00000245060	LINC00847	-0.313278	-0.0269253	0.754069	0.0672814	0.175658	2.69916e-24	2.93998e-23	28	70	34	B2	Artery. Mammary (STARNET)	EpiXcan	0.998164	starnet_mam	0.999981
4945	ENSG00000152952	PLOD2	0.312986	0.043545	0.754291	0.0263215	0.0582752	2.25222e-08	9.40295e-08	18	75	22	B2	Artery. Mammary (STARNET)	EpiXcan	0.998164	starnet_mam	0.999981
4946	ENSG00000079332	SAR1A	0.3124	0.0235833	0.754736	0.0603259	0.15587	3.64957e-21	3.43834e-20	12	22	14	B2	Artery. Mammary (STARNET)	EpiXcan	0.998164	starnet_mam	0.999981
4947	ENSG00000159921	GNE	0.312289	0.0297135	0.754821	0.0661871	0.0892315	3.33396e-12	1.85502e-11	50	78	59	B2	Artery. Mammary (STARNET)	EpiXcan	0.998164	starnet_mam	0.999981
4948	ENSG00000111911	HINT3	-0.312053	-0.118962	0.755	0.00303289	0.0275698	0.000147045	0.000418781	1	2	1	B2	Artery. Mammary (STARNET)	EpiXcan	0.998164	starnet_mam	0.999981
4949	ENSG00000188707	ZBED6CL	-0.312049	-0.0395673	0.755003	0.0150212	0.0214255	0.000839155	0.00219451	5	11	6	B2	Artery. Mammary (STARNET)	EpiXcan	0.998164	starnet_mam	0.999981
4950	ENSG00000196712	NF1	-0.311751	-0.139117	0.75523	0.00271464	0.0153311	0.00486625	0.0116908	6	21	9	B2	Artery. Mammary (STARNET)	EpiXcan	0.998164	starnet_mam	0.999981
4951	ENSG00000226761	TAS2R46	0.311597	0.00964312	0.755346	0.108281	0.22865	1.84964e-32	2.85836e-31	28	37	35	B2	Artery. Mammary (STARNET)	EpiXcan	0.998164	starnet_mam	0.999981
4952	ENSG00000159231	CBR3	-0.311529	-0.0137598	0.755398	0.184761	0.366533	7.44561e-57	2.5726e-55	19	36	24	B2	Artery. Mammary (STARNET)	EpiXcan	0.998164	starnet_mam	0.999981
4953	ENSG00000130758	MAP3K10	0.311286	0.0602728	0.755583	0.0137712	0.0123312	0.0114263	0.0262334	22	51	25	B2	Artery. Mammary (STARNET)	EpiXcan	0.998164	starnet_mam	0.999981
4954	ENSG00000178038	ALS2CL	-0.311021	-0.0138843	0.755785	0.103868	0.191993	1.00009e-26	1.20687e-25	20	33	26	B2	Artery. Mammary (STARNET)	EpiXcan	0.998164	starnet_mam	0.999981
4955	ENSG00000134444	KIAA1468	0.310867	0.039978	0.755902	0.0158704	0.0173955	0.0026208	0.00647792	21	27	22	B2	Artery. Mammary (STARNET)	EpiXcan	0.998164	starnet_mam	0.999981
4956	ENSG00000223482	NUTM2A-AS1	-0.310518	-0.00568032	0.756167	0.0450474	0.0989065	1.39803e-13	8.60191e-13	61	127	69	B2	Artery. Mammary (STARNET)	EpiXcan	0.998164	starnet_mam	0.999981
4957	ENSG00000164209	SLC25A46	0.310499	0.0356128	0.756181	0.016343	0.0381158	6.01484e-06	1.98821e-05	11	22	13	B2	Artery. Mammary (STARNET)	EpiXcan	0.998164	starnet_mam	0.999981
4958	ENSG00000248863	AC097376.1	-0.310464	-0.0242041	0.756208	0.0232487	0.0370938	9.78453e-06	3.16711e-05	23	28	27	B2	Artery. Mammary (STARNET)	EpiXcan	0.998164	starnet_mam	0.999981
4959	ENSG00000135540	NHSL1	0.310221	0.0431476	0.756393	0.0168893	0.0280581	0.000129836	0.000372449	17	23	22	B2	Artery. Mammary (STARNET)	EpiXcan	0.998164	starnet_mam	0.999981
4960	ENSG00000101160	CTSZ	0.309964	0.0959543	0.756588	0.0100346	0.0399091	3.38991e-06	1.15359e-05	19	31	26	B2	Artery. Mammary (STARNET)	EpiXcan	0.998164	starnet_mam	0.999981
4961	ENSG00000117868	ESYT2	0.309421	0.037872	0.757001	0.0377063	0.0838558	7.71002e-12	4.1865e-11	31	59	44	B2	Artery. Mammary (STARNET)	EpiXcan	0.998164	starnet_mam	0.999981
4962	ENSG00000075651	PLD1	-0.309297	-0.010972	0.757096	0.253135	0.463359	7.21314e-79	4.44002e-77	58	72	69	B2	Artery. Mammary (STARNET)	EpiXcan	0.998164	starnet_mam	0.999981
4963	ENSG00000119431	HDHD3	0.309162	0.0136158	0.757198	0.130108	0.345858	1.48532e-52	4.58105e-51	37	67	46	B2	Artery. Mammary (STARNET)	EpiXcan	0.998164	starnet_mam	0.999981
4964	ENSG00000151552	QDPR	-0.309049	-0.116753	0.757284	0.00293162	0.0199082	0.00133544	0.00341374	6	7	7	B2	Artery. Mammary (STARNET)	EpiXcan	0.998164	starnet_mam	0.999981
4965	ENSG00000107521	HPS1	-0.308871	-0.043348	0.757419	0.0164268	0.0325536	3.57442e-05	0.000108981	11	27	12	B2	Artery. Mammary (STARNET)	EpiXcan	0.998164	starnet_mam	0.999981
4966	ENSG00000204623	ZNRD1ASP	0.308699	0.0130562	0.75755	0.104697	0.182337	2.43626e-25	2.78838e-24	27	86	34	B2	Artery. Mammary (STARNET)	EpiXcan	0.998164	starnet_mam	0.999981
4967	ENSG00000167904	TMEM68	0.308605	0.0499115	0.757622	0.0370308	0.0941682	2.96629e-13	1.77735e-12	22	47	33	B2	Artery. Mammary (STARNET)	EpiXcan	0.998164	starnet_mam	0.999981
4968	ENSG00000198682	PAPSS2	-0.308472	-0.0328976	0.757724	0.0290163	0.0487489	2.11693e-07	8.12499e-07	26	46	35	B2	Artery. Mammary (STARNET)	EpiXcan	0.998164	starnet_mam	0.999981
4969	ENSG00000241684	ADAMTS9-AS2	-0.308355	-0.0178236	0.757812	0.0717545	0.0806368	3.69897e-11	1.91551e-10	39	49	45	B2	Artery. Mammary (STARNET)	EpiXcan	0.998164	starnet_mam	0.999981
4970	ENSG00000161544	CYGB	0.308271	0.0681554	0.757876	0.0138389	0.0214128	0.000842613	0.00220206	15	34	19	B2	Artery. Mammary (STARNET)	EpiXcan	0.998164	starnet_mam	0.999981
4971	ENSG00000205085	FAM71F2	0.308007	0.0499568	0.758077	0.02856	0.0648965	3.54283e-09	1.59259e-08	38	61	51	B2	Artery. Mammary (STARNET)	EpiXcan	0.998164	starnet_mam	0.999981
4972	ENSG00000135631	RAB11FIP5	0.307979	0.0429769	0.758098	0.0158887	0.0180922	0.00204321	0.00511326	19	78	26	B2	Artery. Mammary (STARNET)	EpiXcan	0.998164	starnet_mam	0.999981
4973	ENSG00000136717	BIN1	0.307682	0.033237	0.758325	0.0124858	0.0391337	5.21317e-06	1.7401e-05	5	14	7	B2	Artery. Mammary (STARNET)	EpiXcan	0.998164	starnet_mam	0.999981
4974	ENSG00000187987	ZSCAN23	0.307556	0.00471469	0.75842	0.488989	0.61819	1.44589e-127	2.90169e-125	41	104	50	B2	Artery. Mammary (STARNET)	EpiXcan	0.998164	starnet_mam	0.999981
4975	ENSG00000123094	RASSF8	0.307539	0.0264156	0.758433	0.0481041	0.096658	3.55468e-13	2.11433e-12	23	48	25	B2	Artery. Mammary (STARNET)	EpiXcan	0.998164	starnet_mam	0.999981
4976	ENSG00000137876	RSL24D1	-0.307524	-0.0531849	0.758444	0.00649461	0.0258959	0.000241274	0.000670713	7	8	8	B2	Artery. Mammary (STARNET)	EpiXcan	0.998164	starnet_mam	0.999981
4977	ENSG00000182541	LIMK2	-0.307394	-0.0314446	0.758544	0.035717	0.131186	6.18526e-18	4.91666e-17	14	24	21	B2	Artery. Mammary (STARNET)	EpiXcan	0.998164	starnet_mam	0.999981
4978	ENSG00000171488	LRRC8C	0.306059	0.0114072	0.759559	0.235866	0.323778	1.89239e-48	5.08688e-47	38	53	41	B2	Artery. Mammary (STARNET)	EpiXcan	0.998164	starnet_mam	0.999981
4979	ENSG00000242612	DECR2	0.305948	0.02021	0.759644	0.0429633	0.158208	1.47534e-21	1.4257e-20	15	40	25	B2	Artery. Mammary (STARNET)	EpiXcan	0.998164	starnet_mam	0.999981
4980	ENSG00000102893	PHKB	-0.305838	-0.0485442	0.759728	0.0446055	0.0729459	3.27466e-10	1.59434e-09	16	25	17	B2	Artery. Mammary (STARNET)	EpiXcan	0.998164	starnet_mam	0.999981
4981	ENSG00000160828	STAG3L2	-0.305593	-0.0207857	0.759914	0.0699961	0.205866	7.02484e-29	9.27153e-28	26	82	38	B2	Artery. Mammary (STARNET)	EpiXcan	0.998164	starnet_mam	0.999981
4982	ENSG00000174903	RAB1B	0.305529	0.0412447	0.759964	0.0218887	0.0518955	1.53435e-07	5.97029e-07	16	24	18	B2	Artery. Mammary (STARNET)	EpiXcan	0.998164	starnet_mam	0.999981
4983	ENSG00000136045	PWP1	0.305488	0.121895	0.759995	0.00594161	0.0720624	4.79956e-10	2.31142e-09	15	23	17	B2	Artery. Mammary (STARNET)	EpiXcan	0.998164	starnet_mam	0.999981
4984	ENSG00000116132	PRRX1	0.305301	0.0655059	0.760137	0.00863885	0.0295268	8.60527e-05	0.000251631	5	13	7	B2	Artery. Mammary (STARNET)	EpiXcan	0.998164	starnet_mam	0.999981
4985	ENSG00000117152	RGS4	-0.305002	-0.059501	0.760364	0.0116262	0.018549	0.00187473	0.00471176	10	16	12	B2	Artery. Mammary (STARNET)	EpiXcan	0.998164	starnet_mam	0.999981
4986	ENSG00000170153	RNF150	-0.30481	-0.0278051	0.760511	0.0339636	0.0839878	1.42483e-11	7.57942e-11	10	49	11	B2	Artery. Mammary (STARNET)	EpiXcan	0.998164	starnet_mam	0.999981
4987	ENSG00000176101	SSNA1	-0.304794	-0.0834956	0.760523	0.00573645	0.0272137	0.000158749	0.000450363	7	16	10	B2	Artery. Mammary (STARNET)	EpiXcan	0.998164	starnet_mam	0.999981
4988	ENSG00000272993	AC239868.4	0.304592	0.0210962	0.760677	0.0818284	0.061955	8.17757e-09	3.55811e-08	28	64	33	B2	Artery. Mammary (STARNET)	EpiXcan	0.998164	starnet_mam	0.999981
4989	ENSG00000180543	TSPYL5	-0.304418	-0.0173504	0.76081	0.0773228	0.135315	1.85092e-18	1.5191e-17	17	51	23	B2	Artery. Mammary (STARNET)	EpiXcan	0.998164	starnet_mam	0.999981
4990	ENSG00000159251	ACTC1	-0.304379	-0.0859869	0.760839	0.0090482	0.0103251	0.0209712	0.046578	22	37	26	B2	Artery. Mammary (STARNET)	EpiXcan	0.998164	starnet_mam	0.999981
4991	ENSG00000146909	NOM1	0.304347	0.0107633	0.760863	0.218739	0.319745	1.01957e-47	2.639e-46	30	41	36	B2	Artery. Mammary (STARNET)	EpiXcan	0.998164	starnet_mam	0.999981
4992	ENSG00000175416	CLTB	0.304192	0.0481115	0.760981	0.0148589	0.0298827	8.09498e-05	0.000237373	18	48	24	B2	Artery. Mammary (STARNET)	EpiXcan	0.998164	starnet_mam	0.999981
4993	ENSG00000139436	GIT2	0.304185	0.0339895	0.760987	0.0195466	0.02068	0.00105731	0.00272896	29	35	30	B2	Artery. Mammary (STARNET)	EpiXcan	0.998164	starnet_mam	0.999981
4994	ENSG00000184939	ZFP90	0.303989	0.0161164	0.761136	0.0991753	0.188315	3.66886e-26	4.34159e-25	32	49	45	B2	Artery. Mammary (STARNET)	EpiXcan	0.998164	starnet_mam	0.999981
4995	ENSG00000174021	GNG5	0.303881	0.0139139	0.761219	0.0444265	0.130065	6.89029e-18	5.45636e-17	13	18	14	B2	Artery. Mammary (STARNET)	EpiXcan	0.998164	starnet_mam	0.999981
4996	ENSG00000223756	TSSC2	0.303835	0.00986083	0.761254	0.404496	0.556324	9.62733e-106	1.13742e-103	23	68	32	B2	Artery. Mammary (STARNET)	EpiXcan	0.998164	starnet_mam	0.999981
4997	ENSG00000143515	ATP8B2	0.303791	0.05331	0.761287	0.010122	0.0323283	3.93102e-05	0.000119258	9	11	10	B2	Artery. Mammary (STARNET)	EpiXcan	0.998164	starnet_mam	0.999981
4998	ENSG00000177082	WDR73	-0.303652	-0.0426046	0.761393	0.0206317	0.0289612	0.000100394	0.000291415	12	20	12	B2	Artery. Mammary (STARNET)	EpiXcan	0.998164	starnet_mam	0.999981
4999	ENSG00000103168	TAF1C	-0.303466	-0.0369713	0.761535	0.0190456	0.0595572	1.85562e-08	7.80947e-08	9	38	14	B2	Artery. Mammary (STARNET)	EpiXcan	0.998164	starnet_mam	0.999981
5000	ENSG00000172817	CYP7B1	-0.303388	-0.0432343	0.761594	0.0855719	0.0599672	1.62922e-08	6.89432e-08	89	146	110	B2	Artery. Mammary (STARNET)	EpiXcan	0.998164	starnet_mam	0.999981
5001	ENSG00000230457	PA2G4P4	0.303346	0.0223691	0.761626	0.0639365	0.130674	9.50092e-18	7.47521e-17	40	59	44	B2	Artery. Mammary (STARNET)	EpiXcan	0.998164	starnet_mam	0.999981
5002	ENSG00000023516	AKAP11	0.303285	0.0144778	0.761673	0.146858	0.298923	8.46484e-44	1.95291e-42	21	28	24	B2	Artery. Mammary (STARNET)	EpiXcan	0.998164	starnet_mam	0.999981
5003	ENSG00000188779	SKOR1	-0.302632	-0.0268673	0.76217	0.0244918	0.0693082	8.15522e-10	3.86147e-09	13	31	24	B2	Artery. Mammary (STARNET)	EpiXcan	0.998164	starnet_mam	0.999981
5004	ENSG00000128266	GNAZ	-0.302505	-0.0455167	0.762267	0.0202721	0.0116805	0.0135532	0.0308937	30	79	44	B2	Artery. Mammary (STARNET)	EpiXcan	0.998164	starnet_mam	0.999981
5005	ENSG00000160255	ITGB2	-0.302307	-0.152382	0.762418	0.00126584	0.036101	1.13729e-05	3.65299e-05	6	11	8	B2	Artery. Mammary (STARNET)	EpiXcan	0.998164	starnet_mam	0.999981
5006	ENSG00000111880	RNGTT	-0.301816	-0.0340684	0.762793	0.12844	0.158676	8.58376e-22	8.40027e-21	69	141	86	B2	Artery. Mammary (STARNET)	EpiXcan	0.998164	starnet_mam	0.999981
5007	ENSG00000205560	CPT1B	0.301506	0.0500804	0.763029	0.0205995	0.131134	2.13853e-18	1.74829e-17	24	58	27	B2	Artery. Mammary (STARNET)	EpiXcan	0.998164	starnet_mam	0.999981
5008	ENSG00000131981	LGALS3	-0.301499	-0.0351823	0.763034	0.0121032	0.0195617	0.00136557	0.0034853	10	22	13	B2	Artery. Mammary (STARNET)	EpiXcan	0.998164	starnet_mam	0.999981
5009	ENSG00000251661	AC136475.1	-0.301317	-0.00144198	0.763173	0.117074	0.0651779	3.22162e-09	1.45176e-08	58	83	77	B2	Artery. Mammary (STARNET)	EpiXcan	0.998164	starnet_mam	0.999981
5010	ENSG00000130312	MRPL34	0.301269	0.0280704	0.76321	0.0314818	0.0478683	4.20169e-07	1.56827e-06	30	37	37	B2	Artery. Mammary (STARNET)	EpiXcan	0.998164	starnet_mam	0.999981
5011	ENSG00000272129	AL359715.4	0.301151	0.0350307	0.7633	0.0141525	0.0274232	0.000159155	0.00045134	16	43	17	B2	Artery. Mammary (STARNET)	EpiXcan	0.998164	starnet_mam	0.999981
5012	ENSG00000183354	KIAA2026	-0.301113	0.00258429	0.763328	0.0154915	0.0306067	5.42632e-05	0.000162534	7	17	12	B2	Artery. Mammary (STARNET)	EpiXcan	0.998164	starnet_mam	0.999981
5013	ENSG00000006607	FARP2	-0.300902	-0.026604	0.763489	0.0232652	0.0432341	1.84725e-06	6.45415e-06	35	61	48	B2	Artery. Mammary (STARNET)	EpiXcan	0.998164	starnet_mam	0.999981
5014	ENSG00000149596	JPH2	0.30086	0.0118944	0.763521	0.0549631	0.0517759	1.39954e-07	5.46752e-07	32	67	35	B2	Artery. Mammary (STARNET)	EpiXcan	0.998164	starnet_mam	0.999981
5015	ENSG00000242370	KCNAB1-AS1	-0.300293	-0.00826971	0.763954	0.0139906	0.012609	0.0105776	0.0243613	27	39	31	B2	Artery. Mammary (STARNET)	EpiXcan	0.998164	starnet_mam	0.999981
5016	ENSG00000154654	NCAM2	-0.300125	-0.02261	0.764082	0.126089	0.191774	9.60442e-27	1.15997e-25	86	148	117	B2	Artery. Mammary (STARNET)	EpiXcan	0.998164	starnet_mam	0.999981
5017	ENSG00000151690	MFSD6	0.299794	0.0149647	0.764335	0.0895901	0.123947	6.93118e-17	5.18335e-16	28	37	28	B2	Artery. Mammary (STARNET)	EpiXcan	0.998164	starnet_mam	0.999981
5018	ENSG00000153046	CDYL	0.299739	0.0503846	0.764376	0.0191355	0.0426034	1.85192e-06	6.46739e-06	7	10	8	B2	Artery. Mammary (STARNET)	EpiXcan	0.998164	starnet_mam	0.999981
5019	ENSG00000136810	TXN	0.299431	0.0319807	0.764611	0.0221639	0.0525726	1.31408e-07	5.15291e-07	14	18	16	B2	Artery. Mammary (STARNET)	EpiXcan	0.998164	starnet_mam	0.999981
5020	ENSG00000071054	MAP4K4	0.29934	0.0940438	0.76468	0.0104522	0.0332345	2.9387e-05	9.03503e-05	14	27	21	B2	Artery. Mammary (STARNET)	EpiXcan	0.998164	starnet_mam	0.999981
5021	ENSG00000250654	AC023794.3	0.29902	0.0313476	0.764925	0.0258595	0.0650927	3.48626e-09	1.5686e-08	18	45	22	B2	Artery. Mammary (STARNET)	EpiXcan	0.998164	starnet_mam	0.999981
5022	ENSG00000127526	SLC35E1	-0.299001	-0.0266004	0.764939	0.0213386	0.0246501	0.00034795	0.00095102	21	63	25	B2	Artery. Mammary (STARNET)	EpiXcan	0.998164	starnet_mam	0.999981
5023	ENSG00000130414	NDUFA10	-0.298618	-0.0195047	0.765232	0.108494	0.339043	1.02566e-51	3.04167e-50	23	39	30	B2	Artery. Mammary (STARNET)	EpiXcan	0.998164	starnet_mam	0.999981
5024	ENSG00000196154	S100A4	-0.298474	-0.0183043	0.765342	0.105501	0.110388	4.00306e-15	2.71756e-14	49	70	57	B2	Artery. Mammary (STARNET)	EpiXcan	0.998164	starnet_mam	0.999981
5025	ENSG00000146707	POMZP3	0.298251	0.0122688	0.765512	0.122933	0.44135	2.0443e-73	1.09703e-71	20	103	31	B2	Artery. Mammary (STARNET)	EpiXcan	0.998164	starnet_mam	0.999981
5026	ENSG00000167333	TRIM68	0.298244	0.0378254	0.765517	0.0135973	0.0138115	0.00736328	0.0173233	20	32	24	B2	Artery. Mammary (STARNET)	EpiXcan	0.998164	starnet_mam	0.999981
5027	ENSG00000163946	FAM208A	0.298234	0.0429923	0.765524	0.0114197	0.0238006	0.000406361	0.00110183	38	76	41	B2	Artery. Mammary (STARNET)	EpiXcan	0.998164	starnet_mam	0.999981
5028	ENSG00000231768	LINC01354	0.297581	0.0215691	0.766023	0.167208	0.240172	6.31437e-34	1.02556e-32	16	18	17	B2	Artery. Mammary (STARNET)	EpiXcan	0.998164	starnet_mam	0.999981
5029	ENSG00000171522	PTGER4	-0.29752	-0.0297772	0.766069	0.0249816	0.0545754	6.3359e-08	2.55705e-07	25	41	31	B2	Artery. Mammary (STARNET)	EpiXcan	0.998164	starnet_mam	0.999981
5030	ENSG00000187147	RNF220	-0.297475	-0.0595364	0.766104	0.0106494	0.0186156	0.00175638	0.00442873	11	24	11	B2	Artery. Mammary (STARNET)	EpiXcan	0.998164	starnet_mam	0.999981
5031	ENSG00000152931	PART1	0.297373	0.0628099	0.766182	0.0121133	0.0309143	5.65324e-05	0.000168917	6	6	6	B2	Artery. Mammary (STARNET)	EpiXcan	0.998164	starnet_mam	0.999981
5032	ENSG00000114698	PLSCR4	0.297027	0.0324791	0.766446	0.0104715	0.136888	5.15794e-19	4.32287e-18	19	33	25	B2	Artery. Mammary (STARNET)	EpiXcan	0.998164	starnet_mam	0.999981
5033	ENSG00000100625	SIX4	-0.296545	-0.0854571	0.766814	0.000518559	0.132869	5.11553e-18	4.09075e-17	6	15	11	B2	Artery. Mammary (STARNET)	EpiXcan	0.998164	starnet_mam	0.999981
5034	ENSG00000136710	CCDC115	-0.296519	-0.0785518	0.766834	0.00391038	0.0241295	0.000385657	0.00104802	2	6	3	B2	Artery. Mammary (STARNET)	EpiXcan	0.998164	starnet_mam	0.999981
5035	ENSG00000249348	UGDH-AS1	-0.296448	-0.0651572	0.766888	0.0252754	0.0277819	0.000142442	0.000406304	35	60	41	B2	Artery. Mammary (STARNET)	EpiXcan	0.998164	starnet_mam	0.999981
5036	ENSG00000257878	AC007298.2	-0.296398	-0.0187593	0.766926	0.0790632	0.221224	7.39822e-31	1.06782e-29	13	35	17	B2	Artery. Mammary (STARNET)	EpiXcan	0.998164	starnet_mam	0.999981
5037	ENSG00000198324	FAM109A	-0.295974	-0.0506619	0.76725	0.00863251	0.0343639	2.09617e-05	6.54634e-05	3	7	3	B2	Artery. Mammary (STARNET)	EpiXcan	0.998164	starnet_mam	0.999981
5038	ENSG00000169087	HSPBAP1	-0.295176	-0.0487293	0.76786	0.00671738	0.0234605	0.000472051	0.00126867	12	43	15	B2	Artery. Mammary (STARNET)	EpiXcan	0.998164	starnet_mam	0.999981
5039	ENSG00000132837	DMGDH	-0.295144	-0.0134725	0.767884	0.121946	0.170875	2.16129e-23	2.26487e-22	22	35	25	B2	Artery. Mammary (STARNET)	EpiXcan	0.998164	starnet_mam	0.999981
5040	ENSG00000144741	SLC25A26	0.294938	0.0288488	0.768041	0.0709903	0.154094	3.48873e-21	3.29316e-20	7	27	10	B2	Artery. Mammary (STARNET)	EpiXcan	0.998164	starnet_mam	0.999981
5041	ENSG00000197841	ZNF181	0.294935	0.0138098	0.768044	0.128887	0.216009	4.62295e-30	6.41347e-29	8	13	11	B2	Artery. Mammary (STARNET)	EpiXcan	0.998164	starnet_mam	0.999981
5042	ENSG00000120742	SERP1	-0.294781	-0.0230361	0.768161	0.0726109	0.198023	2.39201e-27	2.97984e-26	35	55	41	B2	Artery. Mammary (STARNET)	EpiXcan	0.998164	starnet_mam	0.999981
5043	ENSG00000261079	AC009053.2	-0.294774	-0.0160548	0.768167	0.0778086	0.128061	2.85065e-17	2.18879e-16	50	77	68	B2	Artery. Mammary (STARNET)	EpiXcan	0.998164	starnet_mam	0.999981
5044	ENSG00000213901	SLC23A3	-0.294308	-0.0466443	0.768523	0.0111486	0.0527503	1.14954e-07	4.52586e-07	6	11	8	B2	Artery. Mammary (STARNET)	EpiXcan	0.998164	starnet_mam	0.999981
5045	ENSG00000233021	AL669841.1	-0.294253	-0.0363984	0.768565	0.00694249	0.01781	0.00232422	0.005779	4	7	5	B2	Artery. Mammary (STARNET)	EpiXcan	0.998164	starnet_mam	0.999981
5046	ENSG00000135931	ARMC9	-0.294189	-0.0132632	0.768614	0.156869	0.200473	7.38659e-28	9.35294e-27	58	75	68	B2	Artery. Mammary (STARNET)	EpiXcan	0.998164	starnet_mam	0.999981
5047	ENSG00000117501	MROH9	0.294114	0.0110736	0.768671	0.210943	0.338803	2.71564e-51	7.94094e-50	23	36	28	B2	Artery. Mammary (STARNET)	EpiXcan	0.998164	starnet_mam	0.999981
5048	ENSG00000127922	SEM1	0.293885	0.0413262	0.768846	0.0183004	0.0277757	0.000137451	0.000392984	25	35	35	B2	Artery. Mammary (STARNET)	EpiXcan	0.998164	starnet_mam	0.999981
5049	ENSG00000103343	ZNF174	-0.293877	-0.0447508	0.768852	0.00900902	0.0176709	0.00243677	0.00604346	29	51	37	B2	Artery. Mammary (STARNET)	EpiXcan	0.998164	starnet_mam	0.999981
5050	ENSG00000165629	ATP5C1	-0.293852	-0.0297213	0.768871	0.0326232	0.0350055	1.08186e-05	3.48411e-05	31	41	35	B2	Artery. Mammary (STARNET)	EpiXcan	0.998164	starnet_mam	0.999981
5051	ENSG00000100722	ZC3H14	0.293673	0.0575919	0.769008	0.0248745	0.0257986	0.000242801	0.000674575	32	66	41	B2	Artery. Mammary (STARNET)	EpiXcan	0.998164	starnet_mam	0.999981
5052	ENSG00000151233	GXYLT1	0.293626	0.00929737	0.769044	0.139736	0.188791	3.85152e-26	4.55406e-25	36	85	44	B2	Artery. Mammary (STARNET)	EpiXcan	0.998164	starnet_mam	0.999981
5053	ENSG00000134324	LPIN1	0.293388	0.046169	0.769226	0.0340537	0.0828427	2.04863e-11	1.07765e-10	21	34	28	B2	Artery. Mammary (STARNET)	EpiXcan	0.998164	starnet_mam	0.999981
5054	ENSG00000152661	GJA1	0.293044	0.0232747	0.769489	0.0358184	0.0796542	4.31409e-11	2.22384e-10	9	10	10	B2	Artery. Mammary (STARNET)	EpiXcan	0.998164	starnet_mam	0.999981
5055	ENSG00000044459	CNTLN	0.292974	0.0317823	0.769542	0.0488739	0.132029	4.38044e-18	3.52408e-17	20	46	25	B2	Artery. Mammary (STARNET)	EpiXcan	0.998164	starnet_mam	0.999981
5056	ENSG00000261701	HPR	-0.291393	-0.0201983	0.770751	0.0233059	0.090005	2.5748e-12	1.4458e-11	3	6	5	B2	Artery. Mammary (STARNET)	EpiXcan	0.998164	starnet_mam	0.999981
5057	ENSG00000167553	TUBA1C	-0.29073	-0.0591461	0.771258	0.0102237	0.0518018	1.2573e-07	4.93553e-07	4	35	5	B2	Artery. Mammary (STARNET)	EpiXcan	0.998164	starnet_mam	0.999981
5058	ENSG00000146247	PHIP	-0.290572	-0.0484413	0.771379	0.0109898	0.0503402	2.39732e-07	9.14604e-07	19	28	24	B2	Artery. Mammary (STARNET)	EpiXcan	0.998164	starnet_mam	0.999981
5059	ENSG00000198898	CAPZA2	-0.289546	-0.131811	0.772163	0.00706681	0.0270503	0.00015651	0.00044444	16	28	20	B2	Artery. Mammary (STARNET)	EpiXcan	0.998164	starnet_mam	0.999981
5060	ENSG00000110318	CEP126	-0.289408	-0.0317785	0.772269	0.0143903	0.0108899	0.0169635	0.0382507	12	18	13	B2	Artery. Mammary (STARNET)	EpiXcan	0.998164	starnet_mam	0.999981
5061	ENSG00000149531	FRG1BP	0.289255	0.0282125	0.772386	0.0297775	0.0908453	1.5391e-12	8.78031e-12	22	59	37	B2	Artery. Mammary (STARNET)	EpiXcan	0.998164	starnet_mam	0.999981
5062	ENSG00000154174	TOMM70	0.289156	0.018186	0.772462	0.0669461	0.163478	2.39205e-22	2.39205e-21	40	56	46	B2	Artery. Mammary (STARNET)	EpiXcan	0.998164	starnet_mam	0.999981
5063	ENSG00000179299	NSUN7	0.28914	0.0155463	0.772474	0.0877929	0.153207	5.0277e-21	4.68548e-20	28	38	32	B2	Artery. Mammary (STARNET)	EpiXcan	0.998164	starnet_mam	0.999981
5064	ENSG00000182093	WRB	0.289005	0.00940585	0.772578	0.224398	0.526772	7.35186e-96	6.90415e-94	16	27	22	B2	Artery. Mammary (STARNET)	EpiXcan	0.998164	starnet_mam	0.999981
5065	ENSG00000116874	WARS2	0.288686	0.0264419	0.772821	0.0262164	0.0551707	5.00256e-08	2.03633e-07	18	33	27	B2	Artery. Mammary (STARNET)	EpiXcan	0.998164	starnet_mam	0.999981
5066	ENSG00000124198	ARFGEF2	-0.288563	-0.0393373	0.772916	0.0191348	0.0540882	7.71329e-08	3.08405e-07	19	31	25	B2	Artery. Mammary (STARNET)	EpiXcan	0.998164	starnet_mam	0.999981
5067	ENSG00000051009	FAM160A2	-0.288163	-0.0304503	0.773222	0.0218792	0.033282	2.5042e-05	7.7545e-05	16	24	16	B2	Artery. Mammary (STARNET)	EpiXcan	0.998164	starnet_mam	0.999981
5068	ENSG00000111335	OAS2	0.28781	0.0406027	0.773492	0.0311783	0.0952126	4.01405e-13	2.37984e-12	9	12	11	B2	Artery. Mammary (STARNET)	EpiXcan	0.998164	starnet_mam	0.999981
5069	ENSG00000121864	ZNF639	-0.28765	-0.0144953	0.773615	0.0793238	0.109765	3.99303e-15	2.712e-14	17	19	18	B2	Artery. Mammary (STARNET)	EpiXcan	0.998164	starnet_mam	0.999981
5070	ENSG00000144619	CNTN4	0.287459	0.0223534	0.773761	0.0793933	0.148998	3.79681e-20	3.37111e-19	32	64	36	B2	Artery. Mammary (STARNET)	EpiXcan	0.998164	starnet_mam	0.999981
5071	ENSG00000251429	AC098679.3	0.287436	0.0138482	0.773779	0.0854028	0.239176	1.57665e-33	2.54103e-32	59	80	71	B2	Artery. Mammary (STARNET)	EpiXcan	0.998164	starnet_mam	0.999981
5072	ENSG00000078795	PKD2L2	-0.287189	-0.0486902	0.773968	0.0102011	0.0258759	0.000242207	0.000673053	6	9	6	B2	Artery. Mammary (STARNET)	EpiXcan	0.998164	starnet_mam	0.999981
5073	ENSG00000198668	CALM1	-0.287162	-0.0314014	0.773988	0.0127479	0.0211316	0.000875814	0.00228182	28	64	34	B2	Artery. Mammary (STARNET)	EpiXcan	0.998164	starnet_mam	0.999981
5074	ENSG00000006695	COX10	-0.287073	-0.00885299	0.774056	0.0740676	0.0343514	1.99334e-05	6.23186e-05	76	105	93	B2	Artery. Mammary (STARNET)	EpiXcan	0.998164	starnet_mam	0.999981
5075	ENSG00000147894	C9orf72	-0.287018	-0.0153474	0.774099	0.109637	0.230103	2.4672e-32	3.78874e-31	11	29	13	B2	Artery. Mammary (STARNET)	EpiXcan	0.998164	starnet_mam	0.999981
5076	ENSG00000260470	AC023794.5	-0.286924	-0.0208155	0.774171	0.0793635	0.169129	4.57997e-23	4.72178e-22	2	14	3	B2	Artery. Mammary (STARNET)	EpiXcan	0.998164	starnet_mam	0.999981
5077	ENSG00000112299	VNN1	-0.286595	-0.0214339	0.774423	0.0434571	0.121888	1.52625e-16	1.12416e-15	18	52	24	B2	Artery. Mammary (STARNET)	EpiXcan	0.998164	starnet_mam	0.999981
5078	ENSG00000196510	ANAPC7	-0.286396	-0.044171	0.774575	0.0215118	0.0171466	0.00293735	0.00722866	21	27	22	B2	Artery. Mammary (STARNET)	EpiXcan	0.998164	starnet_mam	0.999981
5079	ENSG00000106617	PRKAG2	0.286296	0.104202	0.774651	0.00740512	0.0118881	0.0131641	0.0300443	9	11	9	B2	Artery. Mammary (STARNET)	EpiXcan	0.998164	starnet_mam	0.999981
5080	ENSG00000261428	AC097461.1	-0.286243	-0.0191217	0.774692	0.0724454	0.1907	1.69045e-26	2.0266e-25	22	30	26	B2	Artery. Mammary (STARNET)	EpiXcan	0.998164	starnet_mam	0.999981
5081	ENSG00000267009	AC007780.1	0.286221	0.0238984	0.774709	0.00524521	0.0309325	5.65175e-05	0.000168907	23	32	29	B2	Artery. Mammary (STARNET)	EpiXcan	0.998164	starnet_mam	0.999981
5082	ENSG00000121350	PYROXD1	-0.285967	-0.0189226	0.774903	0.0645585	0.182745	1.45494e-25	1.68497e-24	53	83	73	B2	Artery. Mammary (STARNET)	EpiXcan	0.998164	starnet_mam	0.999981
5083	ENSG00000122861	PLAU	0.28578	0.0106087	0.775047	0.0390938	0.0518704	1.53883e-07	5.98614e-07	24	31	27	B2	Artery. Mammary (STARNET)	EpiXcan	0.998164	starnet_mam	0.999981
5084	ENSG00000106258	CYP3A5	-0.285588	-0.0198113	0.775194	0.0335478	0.0276574	0.000124052	0.000356555	38	51	47	B2	Artery. Mammary (STARNET)	EpiXcan	0.998164	starnet_mam	0.999981
5085	ENSG00000184575	XPOT	0.285395	0.0935337	0.775342	0.0125068	0.0257098	0.000234571	0.000652825	7	13	9	B2	Artery. Mammary (STARNET)	EpiXcan	0.998164	starnet_mam	0.999981
5086	ENSG00000168394	TAP1	-0.285298	-0.0614081	0.775416	0.0137381	0.0247136	0.000315122	0.000865005	15	31	20	B2	Artery. Mammary (STARNET)	EpiXcan	0.998164	starnet_mam	0.999981
5087	ENSG00000230583	GTF2IRD1P1	0.284626	0.0432727	0.775931	0.00858551	0.0245489	0.000321129	0.000881001	21	44	33	B2	Artery. Mammary (STARNET)	EpiXcan	0.998164	starnet_mam	0.999981
5088	ENSG00000139835	GRTP1	-0.284394	-0.0182625	0.776109	0.121398	0.185995	8.32753e-26	9.7365e-25	17	23	20	B2	Artery. Mammary (STARNET)	EpiXcan	0.998164	starnet_mam	0.999981
5089	ENSG00000142794	NBPF3	0.284263	0.00642223	0.776209	0.514591	0.76192	4.13408e-205	4.65879e-202	27	102	36	B2	Artery. Mammary (STARNET)	EpiXcan	0.998164	starnet_mam	0.999981
5090	ENSG00000165801	ARHGEF40	-0.284262	-0.0158884	0.77621	0.0320827	0.0877791	3.67489e-12	2.03774e-11	41	55	53	B2	Artery. Mammary (STARNET)	EpiXcan	0.998164	starnet_mam	0.999981
5091	ENSG00000175582	RAB6A	-0.283935	-0.0496583	0.77646	0.0147248	0.0503068	2.42652e-07	9.2526e-07	9	20	12	B2	Artery. Mammary (STARNET)	EpiXcan	0.998164	starnet_mam	0.999981
5092	ENSG00000047188	YTHDC2	0.283789	0.0134231	0.776572	0.156896	0.298855	3.78344e-45	9.02725e-44	34	56	43	B2	Artery. Mammary (STARNET)	EpiXcan	0.998164	starnet_mam	0.999981
5093	ENSG00000227124	ZNF717	-0.283516	-0.00480006	0.776782	0.0952607	0.562746	5.40818e-107	6.71439e-105	34	66	51	B2	Artery. Mammary (STARNET)	EpiXcan	0.998164	starnet_mam	0.999981
5094	ENSG00000134802	SLC43A3	0.283293	0.0195403	0.776952	0.0335904	0.0365439	1.24315e-05	3.97211e-05	18	26	21	B2	Artery. Mammary (STARNET)	EpiXcan	0.998164	starnet_mam	0.999981
5095	ENSG00000228506	AL513550.1	-0.283102	-0.0219961	0.777099	0.0396698	0.0971363	2.68688e-13	1.61389e-12	12	35	18	B2	Artery. Mammary (STARNET)	EpiXcan	0.998164	starnet_mam	0.999981
5096	ENSG00000198842	DUSP27	-0.282996	-0.0211482	0.77718	0.0451287	0.0838753	1.02467e-11	5.51077e-11	30	43	42	B2	Artery. Mammary (STARNET)	EpiXcan	0.998164	starnet_mam	0.999981
5097	ENSG00000131018	SYNE1	-0.282967	-0.0485209	0.777202	0.00962912	0.0507029	2.17383e-07	8.3259e-07	9	21	10	B2	Artery. Mammary (STARNET)	EpiXcan	0.998164	starnet_mam	0.999981
5098	ENSG00000218996	ARL4AP5	-0.282928	-0.026362	0.777232	0.0296544	0.0381812	7.16453e-06	2.34916e-05	24	35	29	B2	Artery. Mammary (STARNET)	EpiXcan	0.998164	starnet_mam	0.999981
5099	ENSG00000183617	MRPL54	0.282904	0.0188927	0.77725	0.13566	0.312541	3.26173e-47	8.2529e-46	44	83	65	B2	Artery. Mammary (STARNET)	EpiXcan	0.998164	starnet_mam	0.999981
5100	ENSG00000239887	C1orf226	-0.282853	-0.00581798	0.77729	0.0861242	0.0432362	1.84188e-06	6.43846e-06	100	138	116	B2	Artery. Mammary (STARNET)	EpiXcan	0.998164	starnet_mam	0.999981
5101	ENSG00000230894	AL133284.1	0.282417	0.0630175	0.777624	0.014733	0.0159001	0.00379954	0.00923258	29	65	34	B2	Artery. Mammary (STARNET)	EpiXcan	0.998164	starnet_mam	0.999981
5102	ENSG00000267179	AC008770.3	-0.28149	-0.0169881	0.778335	0.107657	0.111676	5.47473e-16	3.89155e-15	44	64	55	B2	Artery. Mammary (STARNET)	EpiXcan	0.998164	starnet_mam	0.999981
5103	ENSG00000226259	GTF2H2B	-0.28102	-0.0338789	0.778695	0.0268153	0.146897	4.3864e-20	3.88283e-19	13	36	25	B2	Artery. Mammary (STARNET)	EpiXcan	0.998164	starnet_mam	0.999981
5104	ENSG00000196639	HRH1	-0.280709	-0.0286402	0.778934	0.046586	0.0373801	6.32723e-06	2.08488e-05	52	68	59	B2	Artery. Mammary (STARNET)	EpiXcan	0.998164	starnet_mam	0.999981
5105	ENSG00000101190	TCFL5	-0.28067	-0.0204835	0.778964	0.0697721	0.168479	4.78333e-23	4.9176e-22	29	56	35	B2	Artery. Mammary (STARNET)	EpiXcan	0.998164	starnet_mam	0.999981
5106	ENSG00000214176	PLEKHM1P1	0.280538	0.029962	0.779065	0.0252358	0.0361056	1.32127e-05	4.2098e-05	38	57	45	B2	Artery. Mammary (STARNET)	EpiXcan	0.998164	starnet_mam	0.999981
5107	ENSG00000136816	TOR1B	0.280456	0.069771	0.779128	0.0294855	0.0604505	1.10555e-08	4.74268e-08	26	32	29	B2	Artery. Mammary (STARNET)	EpiXcan	0.998164	starnet_mam	0.999981
5108	ENSG00000130340	SNX9	-0.280227	-0.0507761	0.779303	0.00776571	0.0176256	0.00236916	0.00588275	8	13	8	B2	Artery. Mammary (STARNET)	EpiXcan	0.998164	starnet_mam	0.999981
5109	ENSG00000237296	SMG1P1	0.280112	0.0174204	0.779392	0.11934	0.141983	2.4396e-19	2.09007e-18	23	59	28	B2	Artery. Mammary (STARNET)	EpiXcan	0.998164	starnet_mam	0.999981
5110	ENSG00000172671	ZFAND4	-0.280101	-0.37775	0.7794	0.000231721	0.0242891	0.000363242	0.000990415	1	16	2	B2	Artery. Mammary (STARNET)	EpiXcan	0.998164	starnet_mam	0.999981
5111	ENSG00000198954	KIF1BP	-0.280088	-0.0544212	0.77941	0.00938365	0.0103226	0.0210391	0.0467004	11	32	17	B2	Artery. Mammary (STARNET)	EpiXcan	0.998164	starnet_mam	0.999981
5112	ENSG00000113621	TXNDC15	-0.280023	-0.0141686	0.77946	0.082635	0.125427	4.58857e-17	3.47045e-16	20	24	23	B2	Artery. Mammary (STARNET)	EpiXcan	0.998164	starnet_mam	0.999981
5113	ENSG00000121769	FABP3	-0.279949	-0.0243333	0.779517	0.025936	0.0728433	3.60156e-10	1.75059e-09	14	21	17	B2	Artery. Mammary (STARNET)	EpiXcan	0.998164	starnet_mam	0.999981
5114	ENSG00000231652	AL590428.1	0.279881	0.0260698	0.779569	0.0412057	0.107008	1.12433e-14	7.39626e-14	42	84	57	B2	Artery. Mammary (STARNET)	EpiXcan	0.998164	starnet_mam	0.999981
5115	ENSG00000144867	SRPRB	-0.279465	-0.0482914	0.779888	0.0186183	0.0263588	0.00018413	0.000518452	24	42	34	B2	Artery. Mammary (STARNET)	EpiXcan	0.998164	starnet_mam	0.999981
5116	ENSG00000145736	GTF2H2	0.278988	0.0145385	0.780254	0.0775871	0.218678	1.40908e-30	2.00417e-29	14	29	18	B2	Artery. Mammary (STARNET)	EpiXcan	0.998164	starnet_mam	0.999981
5117	ENSG00000066583	ISOC1	0.278867	0.0214995	0.780347	0.0152545	0.0149419	0.00513209	0.0122992	48	83	60	B2	Artery. Mammary (STARNET)	EpiXcan	0.998164	starnet_mam	0.999981
5118	ENSG00000095464	PDE6C	0.278752	0.102313	0.780435	0.00279873	0.0346222	2.01519e-05	6.29881e-05	13	26	22	B2	Artery. Mammary (STARNET)	EpiXcan	0.998164	starnet_mam	0.999981
5119	ENSG00000087245	MMP2	0.278633	0.0257871	0.780526	0.019738	0.0132419	0.00882091	0.020548	22	29	27	B2	Artery. Mammary (STARNET)	EpiXcan	0.998164	starnet_mam	0.999981
5120	ENSG00000234465	PINLYP	-0.278584	-0.0526793	0.780564	0.021317	0.0543809	7.11468e-08	2.85875e-07	20	39	31	B2	Artery. Mammary (STARNET)	EpiXcan	0.998164	starnet_mam	0.999981
5121	ENSG00000144668	ITGA9	-0.278563	-0.0867391	0.780581	0.0286854	0.0690529	1.09694e-09	5.13919e-09	24	47	36	B2	Artery. Mammary (STARNET)	EpiXcan	0.998164	starnet_mam	0.999981
5122	ENSG00000152404	CWF19L2	0.278168	0.0597706	0.780883	0.00785767	0.0320408	3.43629e-05	0.000104966	38	59	48	B2	Artery. Mammary (STARNET)	EpiXcan	0.998164	starnet_mam	0.999981
5123	ENSG00000116857	TMEM9	-0.27815	-0.0107847	0.780897	0.110586	0.320334	3.52134e-48	9.29508e-47	20	33	32	B2	Artery. Mammary (STARNET)	EpiXcan	0.998164	starnet_mam	0.999981
5124	ENSG00000272631	AC067750.1	0.277881	0.0744809	0.781103	0.00618714	0.029078	7.94446e-05	0.000233099	7	9	8	B2	Artery. Mammary (STARNET)	EpiXcan	0.998164	starnet_mam	0.999981
5125	ENSG00000171189	GRIK1	0.277838	0.0177983	0.781137	0.114011	0.196239	3.656e-27	4.51987e-26	8	18	10	B2	Artery. Mammary (STARNET)	EpiXcan	0.998164	starnet_mam	0.999981
5126	ENSG00000271943	AC098614.4	-0.277825	-0.032581	0.781147	0.0349964	0.0575808	2.69741e-08	1.12232e-07	15	20	16	B2	Artery. Mammary (STARNET)	EpiXcan	0.998164	starnet_mam	0.999981
5127	ENSG00000155974	GRIP1	0.27766	0.0175445	0.781274	0.0274721	0.068542	1.2529e-09	5.82882e-09	19	34	22	B2	Artery. Mammary (STARNET)	EpiXcan	0.998164	starnet_mam	0.999981
5128	ENSG00000246174	KCTD21-AS1	0.277629	0.0116457	0.781297	0.159101	0.396439	3.47441e-63	1.38692e-61	24	44	30	B2	Artery. Mammary (STARNET)	EpiXcan	0.998164	starnet_mam	0.999981
5129	ENSG00000116199	FAM20B	0.277517	0.00914831	0.781383	0.0866513	0.171575	2.27084e-23	2.37797e-22	16	34	21	B2	Artery. Mammary (STARNET)	EpiXcan	0.998164	starnet_mam	0.999981
5130	ENSG00000144802	NFKBIZ	0.277411	0.100377	0.781465	0.00329177	0.0149078	0.00545997	0.0130423	4	4	4	B2	Artery. Mammary (STARNET)	EpiXcan	0.998164	starnet_mam	0.999981
5131	ENSG00000178921	PFAS	-0.27729	-0.0835494	0.781557	0.0186654	0.0592943	1.58572e-08	6.71992e-08	12	17	16	B2	Artery. Mammary (STARNET)	EpiXcan	0.998164	starnet_mam	0.999981
5132	ENSG00000139974	SLC38A6	0.277238	0.285688	0.781597	0.000276752	0.0676782	1.30925e-09	6.08713e-09	3	7	4	B2	Artery. Mammary (STARNET)	EpiXcan	0.998164	starnet_mam	0.999981
5133	ENSG00000196391	ZNF774	-0.27694	-0.0062165	0.781826	0.0804047	0.205582	1.57146e-28	2.05004e-27	12	25	17	B2	Artery. Mammary (STARNET)	EpiXcan	0.998164	starnet_mam	0.999981
5134	ENSG00000198440	ZNF583	-0.276776	-0.0511924	0.781952	0.0117717	0.0236315	0.000434192	0.00117317	19	29	27	B2	Artery. Mammary (STARNET)	EpiXcan	0.998164	starnet_mam	0.999981
5135	ENSG00000127152	BCL11B	0.27652	0.112758	0.782149	0.00169417	0.025097	0.000228471	0.000636816	2	5	5	B2	Artery. Mammary (STARNET)	EpiXcan	0.998164	starnet_mam	0.999981
5136	ENSG00000188313	PLSCR1	-0.276482	-0.0146054	0.782178	0.0702785	0.0921118	9.40901e-13	5.41619e-12	54	78	63	B2	Artery. Mammary (STARNET)	EpiXcan	0.998164	starnet_mam	0.999981
5137	ENSG00000131944	FAAP24	-0.276302	-0.0264464	0.782316	0.0222533	0.063504	4.8672e-09	2.16271e-08	22	33	27	B2	Artery. Mammary (STARNET)	EpiXcan	0.998164	starnet_mam	0.999981
5138	ENSG00000151150	ANK3	-0.276237	-0.0135148	0.782366	0.351465	0.423103	3.36931e-69	1.63445e-67	38	53	47	B2	Artery. Mammary (STARNET)	EpiXcan	0.998164	starnet_mam	0.999981
5139	ENSG00000162517	PEF1	-0.27598	-0.0142692	0.782563	0.0179592	0.0161681	0.00378775	0.00921157	22	41	25	B2	Artery. Mammary (STARNET)	EpiXcan	0.998164	starnet_mam	0.999981
5140	ENSG00000272865	AL591686.2	-0.275214	-0.0352938	0.783152	0.0233733	0.0988213	1.34445e-13	8.29182e-13	23	49	28	B2	Artery. Mammary (STARNET)	EpiXcan	0.998164	starnet_mam	0.999981
5141	ENSG00000186166	CCDC84	0.275201	0.00960839	0.783162	0.0202041	0.045602	8.47751e-07	3.05904e-06	9	16	11	B2	Artery. Mammary (STARNET)	EpiXcan	0.998164	starnet_mam	0.999981
5142	ENSG00000146555	SDK1	0.275114	0.0470712	0.783228	0.015752	0.060514	1.38694e-08	5.90142e-08	16	36	22	B2	Artery. Mammary (STARNET)	EpiXcan	0.998164	starnet_mam	0.999981
5143	ENSG00000105298	CACTIN	0.274652	0.0101938	0.783583	0.0306509	0.0152331	0.00503086	0.0120665	55	73	72	B2	Artery. Mammary (STARNET)	EpiXcan	0.998164	starnet_mam	0.999981
5144	ENSG00000197013	ZNF429	0.274423	0.00334878	0.78376	0.210029	0.383731	9.79894e-61	3.69986e-59	20	35	26	B2	Artery. Mammary (STARNET)	EpiXcan	0.998164	starnet_mam	0.999981
5145	ENSG00000115641	FHL2	0.274328	0.0235032	0.783833	0.0237008	0.0567668	3.64587e-08	1.50287e-07	16	56	19	B2	Artery. Mammary (STARNET)	EpiXcan	0.998164	starnet_mam	0.999981
5146	ENSG00000079150	FKBP7	-0.27432	-0.0169261	0.783839	0.0963292	0.179313	4.46646e-25	5.045e-24	13	21	16	B2	Artery. Mammary (STARNET)	EpiXcan	0.998164	starnet_mam	0.999981
5147	ENSG00000113712	CSNK1A1	-0.272925	-0.0297211	0.784911	0.0292863	0.0654156	2.46608e-09	1.12199e-08	16	33	21	B2	Artery. Mammary (STARNET)	EpiXcan	0.998164	starnet_mam	0.999981
5148	ENSG00000138821	SLC39A8	0.272832	0.0116452	0.784983	0.0599879	0.100632	7.95702e-14	4.97102e-13	24	43	27	B2	Artery. Mammary (STARNET)	EpiXcan	0.998164	starnet_mam	0.999981
5149	ENSG00000106853	PTGR1	-0.272693	0.000435437	0.78509	0.463395	0.562877	1.00423e-110	1.33745e-108	79	187	107	B2	Artery. Mammary (STARNET)	EpiXcan	0.998164	starnet_mam	0.999981
5150	ENSG00000161533	ACOX1	-0.272655	-0.0351673	0.785118	0.00921279	0.0466316	6.88629e-07	2.51851e-06	16	25	20	B2	Artery. Mammary (STARNET)	EpiXcan	0.998164	starnet_mam	0.999981
5151	ENSG00000177034	MTX3	-0.27264	-0.0331304	0.78513	0.0202244	0.0265807	0.000176108	0.000496915	36	58	50	B2	Artery. Mammary (STARNET)	EpiXcan	0.998164	starnet_mam	0.999981
5152	ENSG00000112763	BTN2A1	0.272493	0.0104514	0.785243	0.137387	0.154469	9.6845e-22	9.45223e-21	72	115	85	B2	Artery. Mammary (STARNET)	EpiXcan	0.998164	starnet_mam	0.999981
5153	ENSG00000135829	DHX9	0.272396	0.0414245	0.785318	0.0106379	0.0103299	0.0210266	0.0466798	9	18	10	B2	Artery. Mammary (STARNET)	EpiXcan	0.998164	starnet_mam	0.999981
5154	ENSG00000176155	CCDC57	-0.272314	-0.0808821	0.78538	0.00453318	0.0432869	1.87113e-06	6.53134e-06	7	30	17	B2	Artery. Mammary (STARNET)	EpiXcan	0.998164	starnet_mam	0.999981
5155	ENSG00000186496	ZNF396	-0.27199	-0.0864139	0.78563	0.0116137	0.0616053	8.97618e-09	3.88711e-08	10	18	14	B2	Artery. Mammary (STARNET)	EpiXcan	0.998164	starnet_mam	0.999981
5156	ENSG00000258484	SPESP1	-0.271868	-0.119989	0.785723	0.00246302	0.0139992	0.00666397	0.0157794	2	4	3	B2	Artery. Mammary (STARNET)	EpiXcan	0.998164	starnet_mam	0.999981
5157	ENSG00000177508	IRX3	0.271753	0.00743279	0.785812	0.0234796	0.0712925	6.60733e-10	3.15918e-09	28	53	34	B2	Artery. Mammary (STARNET)	EpiXcan	0.998164	starnet_mam	0.999981
5158	ENSG00000143457	GOLPH3L	0.271744	0.0266816	0.785819	0.0204289	0.0457817	6.84273e-07	2.50365e-06	27	50	36	B2	Artery. Mammary (STARNET)	EpiXcan	0.998164	starnet_mam	0.999981
5159	ENSG00000187608	ISG15	-0.271584	-0.0947913	0.785942	0.0013068	0.0314253	5.0081e-05	0.000150253	4	16	11	B2	Artery. Mammary (STARNET)	EpiXcan	0.998164	starnet_mam	0.999981
5160	ENSG00000196418	ZNF124	-0.271485	-0.0181271	0.786018	0.143733	0.515934	7.22304e-94	6.29866e-92	32	55	37	B2	Artery. Mammary (STARNET)	EpiXcan	0.998164	starnet_mam	0.999981
5161	ENSG00000142937	RPS8	-0.270577	-0.0416423	0.786717	0.0151467	0.0633848	5.71595e-09	2.52149e-08	3	25	7	B2	Artery. Mammary (STARNET)	EpiXcan	0.998164	starnet_mam	0.999981
5162	ENSG00000204856	FAM216A	-0.26997	-0.0497673	0.787183	0.00625145	0.0277293	0.000135266	0.000387192	11	13	11	B2	Artery. Mammary (STARNET)	EpiXcan	0.998164	starnet_mam	0.999981
5163	ENSG00000118200	CAMSAP2	0.268822	0.00569378	0.788067	0.0380248	0.094615	5.62859e-13	3.29177e-12	32	43	37	B2	Artery. Mammary (STARNET)	EpiXcan	0.998164	starnet_mam	0.999981
5164	ENSG00000117000	RLF	-0.268248	-0.0619249	0.788508	0.00768031	0.0111258	0.0165661	0.0374181	5	7	5	B2	Artery. Mammary (STARNET)	EpiXcan	0.998164	starnet_mam	0.999981
5165	ENSG00000073331	ALPK1	0.268136	0.101035	0.788595	0.0342746	0.026131	0.000177588	0.000500706	40	52	52	B2	Artery. Mammary (STARNET)	EpiXcan	0.998164	starnet_mam	0.999981
5166	ENSG00000100744	GSKIP	0.268105	0.020929	0.788618	0.0555151	0.0754927	1.41484e-10	7.06214e-10	25	52	32	B2	Artery. Mammary (STARNET)	EpiXcan	0.998164	starnet_mam	0.999981
5167	ENSG00000150540	HNMT	-0.267815	-0.0346838	0.788842	0.0399194	0.0516342	1.60405e-07	6.22881e-07	40	78	44	B2	Artery. Mammary (STARNET)	EpiXcan	0.998164	starnet_mam	0.999981
5168	ENSG00000147419	CCDC25	-0.267726	-0.0315288	0.78891	0.0384857	0.0673727	1.90221e-09	8.73585e-09	20	37	27	B2	Artery. Mammary (STARNET)	EpiXcan	0.998164	starnet_mam	0.999981
5169	ENSG00000095713	CRTAC1	0.26752	0.0233812	0.789069	0.0366023	0.0758848	1.65252e-10	8.23449e-10	9	14	9	B2	Artery. Mammary (STARNET)	EpiXcan	0.998164	starnet_mam	0.999981
5170	ENSG00000217330	SSXP10	0.267296	0.0484031	0.789242	0.0189738	0.0290772	9.74397e-05	0.000283401	11	21	13	B2	Artery. Mammary (STARNET)	EpiXcan	0.998164	starnet_mam	0.999981
5171	ENSG00000164081	TEX264	0.2672	0.0477804	0.789315	0.0163574	0.0587763	2.28988e-08	9.55204e-08	10	16	15	B2	Artery. Mammary (STARNET)	EpiXcan	0.998164	starnet_mam	0.999981
5172	ENSG00000197361	FBXL22	0.266805	0.0219607	0.789619	0.0587757	0.0970231	3.25403e-13	1.94419e-12	27	37	33	B2	Artery. Mammary (STARNET)	EpiXcan	0.998164	starnet_mam	0.999981
5173	ENSG00000262155	LINC02175	0.266477	0.0179416	0.789872	0.0541696	0.127619	7.17876e-18	5.6756e-17	27	40	36	B2	Artery. Mammary (STARNET)	EpiXcan	0.998164	starnet_mam	0.999981
5174	ENSG00000124575	HIST1H1D	-0.266167	-0.0208406	0.79011	0.110703	0.248668	5.92069e-36	1.04883e-34	48	97	60	B2	Artery. Mammary (STARNET)	EpiXcan	0.998164	starnet_mam	0.999981
5175	ENSG00000165409	TSHR	-0.266068	-0.0220947	0.790187	0.0554913	0.153201	7.3427e-21	6.79107e-20	19	26	24	B2	Artery. Mammary (STARNET)	EpiXcan	0.998164	starnet_mam	0.999981
5176	ENSG00000147872	PLIN2	0.265651	0.0300806	0.790508	0.00560761	0.0228266	0.000564694	0.00150606	14	22	21	B2	Artery. Mammary (STARNET)	EpiXcan	0.998164	starnet_mam	0.999981
5177	ENSG00000180233	ZNRF2	0.265606	0.0723786	0.790542	0.0196269	0.0329885	3.15767e-05	9.67719e-05	37	43	42	B2	Artery. Mammary (STARNET)	EpiXcan	0.998164	starnet_mam	0.999981
5178	ENSG00000145050	MANF	0.265111	0.0397912	0.790924	0.0241763	0.0320296	4.02721e-05	0.000122075	21	41	23	B2	Artery. Mammary (STARNET)	EpiXcan	0.998164	starnet_mam	0.999981
5179	ENSG00000154832	CXXC1	0.265083	0.105354	0.790946	0.00165201	0.0106902	0.0182796	0.0410102	5	7	7	B2	Artery. Mammary (STARNET)	EpiXcan	0.998164	starnet_mam	0.999981
5180	ENSG00000109743	BST1	0.265067	0.0909943	0.790958	0.00450638	0.0147441	0.00546486	0.0130498	6	18	6	B2	Artery. Mammary (STARNET)	EpiXcan	0.998164	starnet_mam	0.999981
5181	ENSG00000074964	ARHGEF10L	0.265019	0.0545323	0.790995	0.00568497	0.0277476	0.000136794	0.000391183	5	18	8	B2	Artery. Mammary (STARNET)	EpiXcan	0.998164	starnet_mam	0.999981
5182	ENSG00000154889	MPPE1	0.264416	0.0187363	0.791459	0.120143	0.147513	4.26009e-20	3.77786e-19	41	65	47	B2	Artery. Mammary (STARNET)	EpiXcan	0.998164	starnet_mam	0.999981
5183	ENSG00000173627	APOBEC4	-0.263537	-0.0260177	0.792137	0.0236513	0.0469322	6.40008e-07	2.3452e-06	10	50	11	B2	Artery. Mammary (STARNET)	EpiXcan	0.998164	starnet_mam	0.999981
5184	ENSG00000073050	XRCC1	-0.263215	-0.0211471	0.792385	0.0618136	0.161425	3.61024e-22	3.59064e-21	7	29	10	B2	Artery. Mammary (STARNET)	EpiXcan	0.998164	starnet_mam	0.999981
5185	ENSG00000260916	CCPG1	0.263163	0.0306712	0.792425	0.0129764	0.0262478	0.000197331	0.000553705	11	12	11	B2	Artery. Mammary (STARNET)	EpiXcan	0.998164	starnet_mam	0.999981
5186	ENSG00000125266	EFNB2	0.262804	0.0210146	0.792702	0.0203655	0.0436612	1.6846e-06	5.90697e-06	42	78	56	B2	Artery. Mammary (STARNET)	EpiXcan	0.998164	starnet_mam	0.999981
5187	ENSG00000185800	DMWD	-0.262566	-0.00687589	0.792885	0.0221161	0.0364618	1.22527e-05	3.91926e-05	22	25	25	B2	Artery. Mammary (STARNET)	EpiXcan	0.998164	starnet_mam	0.999981
5188	ENSG00000110315	RNF141	0.262309	0.0494917	0.793084	0.0183009	0.037542	8.91648e-06	2.90217e-05	16	38	23	B2	Artery. Mammary (STARNET)	EpiXcan	0.998164	starnet_mam	0.999981
5189	ENSG00000169902	TPST1	0.262215	0.0612285	0.793156	0.00523756	0.0285627	8.67157e-05	0.000253519	5	15	5	B2	Artery. Mammary (STARNET)	EpiXcan	0.998164	starnet_mam	0.999981
5190	ENSG00000073578	SDHA	0.262131	0.0443925	0.79322	0.00760483	0.0129584	0.00896308	0.0208527	13	26	14	B2	Artery. Mammary (STARNET)	EpiXcan	0.998164	starnet_mam	0.999981
5191	ENSG00000124275	MTRR	0.262071	0.0155221	0.793267	0.0970412	0.15968	1.17806e-21	1.14599e-20	30	49	37	B2	Artery. Mammary (STARNET)	EpiXcan	0.998164	starnet_mam	0.999981
5192	ENSG00000134686	PHC2	-0.261993	-0.0239334	0.793327	0.0259424	0.0371127	8.90327e-06	2.89851e-05	24	37	33	B2	Artery. Mammary (STARNET)	EpiXcan	0.998164	starnet_mam	0.999981
5193	ENSG00000206561	COLQ	0.261941	0.0148971	0.793367	0.108717	0.201524	7.27365e-28	9.21791e-27	11	17	13	B2	Artery. Mammary (STARNET)	EpiXcan	0.998164	starnet_mam	0.999981
5194	ENSG00000197748	CFAP43	-0.261839	-0.0373173	0.793446	0.0391507	0.0488709	3.78475e-07	1.41807e-06	38	53	42	B2	Artery. Mammary (STARNET)	EpiXcan	0.998164	starnet_mam	0.999981
5195	ENSG00000248508	SRP14-AS1	-0.261674	-0.0297498	0.793573	0.0226399	0.259564	2.5286e-37	4.67138e-36	41	64	57	B2	Artery. Mammary (STARNET)	EpiXcan	0.998164	starnet_mam	0.999981
5196	ENSG00000183579	ZNRF3	0.261382	0.0353056	0.793798	0.0158563	0.0400728	3.70666e-06	1.25642e-05	10	13	11	B2	Artery. Mammary (STARNET)	EpiXcan	0.998164	starnet_mam	0.999981
5197	ENSG00000108094	CUL2	-0.2612	-0.0182933	0.793938	0.0304119	0.0628658	6.1828e-09	2.71843e-08	26	36	29	B2	Artery. Mammary (STARNET)	EpiXcan	0.998164	starnet_mam	0.999981
5198	ENSG00000103599	IQCH	0.260857	-0.011247	0.794203	0.025935	0.0229387	0.00045787	0.00123305	30	43	37	B2	Artery. Mammary (STARNET)	EpiXcan	0.998164	starnet_mam	0.999981
5199	ENSG00000141219	C17orf80	-0.260756	-0.0352485	0.794281	0.0231882	0.08801	1.52903e-12	8.72626e-12	30	50	41	B2	Artery. Mammary (STARNET)	EpiXcan	0.998164	starnet_mam	0.999981
5200	ENSG00000105321	CCDC9	-0.260145	-0.0553217	0.794752	0.0115783	0.0473293	4.03138e-07	1.50663e-06	7	14	9	B2	Artery. Mammary (STARNET)	EpiXcan	0.998164	starnet_mam	0.999981
5201	ENSG00000157103	SLC6A1	0.259974	0.00862771	0.794884	0.235277	0.328671	4.61088e-50	1.30153e-48	51	77	66	B2	Artery. Mammary (STARNET)	EpiXcan	0.998164	starnet_mam	0.999981
5202	ENSG00000173372	C1QA	0.259846	0.107574	0.794983	0.00182221	0.0164841	0.00334497	0.00817821	5	27	6	B2	Artery. Mammary (STARNET)	EpiXcan	0.998164	starnet_mam	0.999981
5203	ENSG00000171791	BCL2	-0.259745	-0.0218624	0.79506	0.0340052	0.0495312	2.43812e-07	9.292e-07	18	32	20	B2	Artery. Mammary (STARNET)	EpiXcan	0.998164	starnet_mam	0.999981
5204	ENSG00000124610	HIST1H1A	0.259731	0.0064649	0.795071	0.178796	0.264412	5.28124e-38	1.0127e-36	30	36	35	B2	Artery. Mammary (STARNET)	EpiXcan	0.998164	starnet_mam	0.999981
5205	ENSG00000268205	AC005261.2	-0.259604	-0.0820281	0.795169	0.00408275	0.0160195	0.00381286	0.00925882	5	34	7	B2	Artery. Mammary (STARNET)	EpiXcan	0.998164	starnet_mam	0.999981
5206	ENSG00000146535	GNA12	0.259544	0.0262024	0.795216	0.035622	0.0440475	1.33871e-06	4.73609e-06	44	61	50	B2	Artery. Mammary (STARNET)	EpiXcan	0.998164	starnet_mam	0.999981
5207	ENSG00000171469	ZNF561	-0.259393	-0.0206102	0.795332	0.111965	0.150218	2.00449e-20	1.80601e-19	68	108	82	B2	Artery. Mammary (STARNET)	EpiXcan	0.998164	starnet_mam	0.999981
5208	ENSG00000077942	FBLN1	0.259086	0.0513072	0.795569	0.00709275	0.0248629	0.000313704	0.000861275	11	25	15	B2	Artery. Mammary (STARNET)	EpiXcan	0.998164	starnet_mam	0.999981
5209	ENSG00000141127	PRPSAP2	0.258977	0.0334246	0.795653	0.0322854	0.0916218	1.55196e-12	8.84526e-12	18	74	28	B2	Artery. Mammary (STARNET)	EpiXcan	0.998164	starnet_mam	0.999981
5210	ENSG00000159899	NPR2	0.258969	0.0182706	0.795659	0.0337807	0.0151648	0.00508027	0.012177	50	87	59	B2	Artery. Mammary (STARNET)	EpiXcan	0.998164	starnet_mam	0.999981
5211	ENSG00000165914	TTC7B	-0.258929	-0.0290724	0.79569	0.0294338	0.029564	7.45213e-05	0.0002194	20	42	28	B2	Artery. Mammary (STARNET)	EpiXcan	0.998164	starnet_mam	0.999981
5212	ENSG00000213672	NCKIPSD	-0.258761	-0.00458106	0.79582	0.17716	0.229458	2.01273e-32	3.09732e-31	36	50	42	B2	Artery. Mammary (STARNET)	EpiXcan	0.998164	starnet_mam	0.999981
5213	ENSG00000124795	DEK	0.258553	0.0428947	0.79598	0.0164899	0.0267485	0.000174234	0.00049191	24	45	28	B2	Artery. Mammary (STARNET)	EpiXcan	0.998164	starnet_mam	0.999981
5214	ENSG00000253558	AC024568.1	-0.258274	-0.0387613	0.796195	0.0180371	0.0463079	7.04311e-07	2.56926e-06	9	16	11	B2	Artery. Mammary (STARNET)	EpiXcan	0.998164	starnet_mam	0.999981
5215	ENSG00000273270	AC090114.2	-0.258144	-0.0189859	0.796296	0.0336508	0.078676	5.33349e-11	2.73106e-10	35	58	44	B2	Artery. Mammary (STARNET)	EpiXcan	0.998164	starnet_mam	0.999981
5216	ENSG00000170558	CDH2	0.257404	0.0246393	0.796867	0.0284503	0.0735911	2.51579e-10	1.23762e-09	57	85	68	B2	Artery. Mammary (STARNET)	EpiXcan	0.998164	starnet_mam	0.999981
5217	ENSG00000186432	KPNA4	-0.25731	-0.0451207	0.796939	0.0143529	0.0362318	9.1262e-06	2.96581e-05	26	40	32	B2	Artery. Mammary (STARNET)	EpiXcan	0.998164	starnet_mam	0.999981
5218	ENSG00000175066	GK5	-0.25726	-0.0313479	0.796978	0.0743495	0.129572	4.68786e-18	3.76313e-17	25	38	34	B2	Artery. Mammary (STARNET)	EpiXcan	0.998164	starnet_mam	0.999981
5219	ENSG00000124299	PEPD	0.257178	0.0205981	0.797042	0.0303746	0.0719075	4.66583e-10	2.24998e-09	15	22	18	B2	Artery. Mammary (STARNET)	EpiXcan	0.998164	starnet_mam	0.999981
5220	ENSG00000213366	GSTM2	0.257044	0.0203877	0.797145	0.123298	0.210464	3.29537e-29	4.40888e-28	39	98	48	B2	Artery. Mammary (STARNET)	EpiXcan	0.998164	starnet_mam	0.999981
5221	ENSG00000241015	TPM3P9	0.256984	0.0103374	0.797191	0.315567	0.453143	1.6947e-77	1.01336e-75	24	53	31	B2	Artery. Mammary (STARNET)	EpiXcan	0.998164	starnet_mam	0.999981
5222	ENSG00000047579	DTNBP1	-0.256596	-0.048611	0.79749	0.00951603	0.0323817	3.77636e-05	0.000114803	4	11	4	B2	Artery. Mammary (STARNET)	EpiXcan	0.998164	starnet_mam	0.999981
5223	ENSG00000115275	MOGS	-0.256557	-0.0381773	0.797521	0.00706631	0.0277874	0.000128267	0.000368238	7	25	10	B2	Artery. Mammary (STARNET)	EpiXcan	0.998164	starnet_mam	0.999981
5224	ENSG00000136861	CDK5RAP2	0.255868	0.111602	0.798053	0.0169571	0.0769443	7.22648e-11	3.66325e-10	21	36	27	B2	Artery. Mammary (STARNET)	EpiXcan	0.998164	starnet_mam	0.999981
5225	ENSG00000163281	GNPDA2	0.255037	0.0108146	0.798695	0.236068	0.325388	1.05417e-48	2.87589e-47	40	56	50	B2	Artery. Mammary (STARNET)	EpiXcan	0.998164	starnet_mam	0.999981
5226	ENSG00000136098	NEK3	-0.254992	-0.0148526	0.798729	0.0922529	0.177693	2.11118e-24	2.31205e-23	3	5	3	B2	Artery. Mammary (STARNET)	EpiXcan	0.998164	starnet_mam	0.999981
5227	ENSG00000226306	NPY6R	-0.254898	-0.0348631	0.798802	0.0167121	0.0199842	0.0010937	0.00281792	10	31	11	B2	Artery. Mammary (STARNET)	EpiXcan	0.998164	starnet_mam	0.999981
5228	ENSG00000040199	PHLPP2	-0.254666	-0.0115928	0.798981	0.0892831	0.208883	4.05831e-29	5.41478e-28	33	50	42	B2	Artery. Mammary (STARNET)	EpiXcan	0.998164	starnet_mam	0.999981
5229	ENSG00000110436	SLC1A2	0.254621	0.0268692	0.799016	0.100371	0.148742	1.85367e-20	1.67425e-19	36	62	40	B2	Artery. Mammary (STARNET)	EpiXcan	0.998164	starnet_mam	0.999981
5230	ENSG00000119661	DNAL1	0.254613	0.015021	0.799022	0.0901017	0.149637	1.2119e-20	1.10964e-19	39	73	42	B2	Artery. Mammary (STARNET)	EpiXcan	0.998164	starnet_mam	0.999981
5231	ENSG00000221926	TRIM16	-0.254325	-0.150147	0.799245	0.00138915	0.021234	0.000861401	0.00224627	15	26	23	B2	Artery. Mammary (STARNET)	EpiXcan	0.998164	starnet_mam	0.999981
5232	ENSG00000115652	UXS1	0.254292	0.0842967	0.79927	0.0205944	0.0251177	0.000307228	0.000844128	55	116	64	B2	Artery. Mammary (STARNET)	EpiXcan	0.998164	starnet_mam	0.999981
5233	ENSG00000237870	AC073130.1	0.254271	0.0305456	0.799287	0.019914	0.0376493	6.62734e-06	2.17887e-05	16	29	18	B2	Artery. Mammary (STARNET)	EpiXcan	0.998164	starnet_mam	0.999981
5234	ENSG00000139624	CERS5	0.25395	0.045595	0.799535	0.0213094	0.0300563	7.18907e-05	0.000212253	29	38	38	B2	Artery. Mammary (STARNET)	EpiXcan	0.998164	starnet_mam	0.999981
5235	ENSG00000197168	NEK5	0.253828	0.0146165	0.799628	0.0284834	0.0210423	0.000952578	0.00247302	25	28	26	B2	Artery. Mammary (STARNET)	EpiXcan	0.998164	starnet_mam	0.999981
5236	ENSG00000175029	CTBP2	-0.253584	-0.0968672	0.799817	0.0131585	0.0236368	0.000452904	0.00122103	17	19	18	B2	Artery. Mammary (STARNET)	EpiXcan	0.998164	starnet_mam	0.999981
5237	ENSG00000155592	ZKSCAN2	0.253531	0.0177223	0.799858	0.115815	0.168682	2.71564e-23	2.84173e-22	33	37	35	B2	Artery. Mammary (STARNET)	EpiXcan	0.998164	starnet_mam	0.999981
5238	ENSG00000197594	ENPP1	-0.253439	-0.0392936	0.799929	0.0330064	0.0371171	9.98902e-06	3.22902e-05	44	63	55	B2	Artery. Mammary (STARNET)	EpiXcan	0.998164	starnet_mam	0.999981
5239	ENSG00000151414	NEK7	-0.252816	-0.0300401	0.800411	0.016987	0.0214307	0.000841721	0.00220043	21	28	25	B2	Artery. Mammary (STARNET)	EpiXcan	0.998164	starnet_mam	0.999981
5240	ENSG00000143624	INTS3	0.252608	0.0837103	0.800571	0.00180299	0.0240822	0.000401838	0.00109066	4	7	7	B2	Artery. Mammary (STARNET)	EpiXcan	0.998164	starnet_mam	0.999981
5241	ENSG00000254682	AP002387.1	-0.252587	-0.0104448	0.800587	0.0814695	0.138174	3.39808e-19	2.87756e-18	29	44	37	B2	Artery. Mammary (STARNET)	EpiXcan	0.998164	starnet_mam	0.999981
5242	ENSG00000170915	PAQR8	0.252467	0.0101097	0.80068	0.192383	0.24793	3.70957e-35	6.35617e-34	34	61	37	B2	Artery. Mammary (STARNET)	EpiXcan	0.998164	starnet_mam	0.999981
5243	ENSG00000073921	PICALM	-0.2524	-0.0979477	0.800732	0.00175635	0.033907	2.34333e-05	7.28406e-05	2	10	4	B2	Artery. Mammary (STARNET)	EpiXcan	0.998164	starnet_mam	0.999981
5244	ENSG00000171962	DRC3	0.252337	0.0283045	0.80078	0.0212453	0.0464144	6.97898e-07	2.54968e-06	7	26	9	B2	Artery. Mammary (STARNET)	EpiXcan	0.998164	starnet_mam	0.999981
5245	ENSG00000111877	MCM9	0.252227	0.0114288	0.800866	0.0460391	0.044213	1.28692e-06	4.56386e-06	48	77	60	B2	Artery. Mammary (STARNET)	EpiXcan	0.998164	starnet_mam	0.999981
5246	ENSG00000259877	AC009113.1	-0.252032	-0.044309	0.801016	0.0169675	0.0133829	0.00769976	0.0180685	27	100	39	B2	Artery. Mammary (STARNET)	EpiXcan	0.998164	starnet_mam	0.999981
5247	ENSG00000259726	CSPG4P11	0.251441	0.00716812	0.801473	0.14142	0.177089	2.85539e-24	3.10553e-23	54	77	66	B2	Artery. Mammary (STARNET)	EpiXcan	0.998164	starnet_mam	0.999981
5248	ENSG00000213073	AL353625.1	-0.251213	0.00274206	0.801649	0.0387938	0.0302182	6.08398e-05	0.000181005	54	68	61	B2	Artery. Mammary (STARNET)	EpiXcan	0.998164	starnet_mam	0.999981
5249	ENSG00000268119	AC010615.2	0.250446	0.00394695	0.802243	0.342494	0.558939	4.0885e-107	5.11936e-105	29	50	40	B2	Artery. Mammary (STARNET)	EpiXcan	0.998164	starnet_mam	0.999981
5250	ENSG00000197417	SHPK	0.250352	0.0358015	0.802315	0.0184304	0.0550721	5.93963e-08	2.40375e-07	6	14	8	B2	Artery. Mammary (STARNET)	EpiXcan	0.998164	starnet_mam	0.999981
5251	ENSG00000090659	CD209	0.250279	0.043017	0.802372	0.00819212	0.0189054	0.00163856	0.00415095	9	14	13	B2	Artery. Mammary (STARNET)	EpiXcan	0.998164	starnet_mam	0.999981
5252	ENSG00000156273	BACH1	-0.250144	-0.0497043	0.802476	0.00757813	0.0250337	0.000287106	0.000792856	7	10	8	B2	Artery. Mammary (STARNET)	EpiXcan	0.998164	starnet_mam	0.999981
5253	ENSG00000167332	OR51E2	-0.249964	-0.0117258	0.802615	0.190917	0.178832	1.74081e-24	1.91751e-23	84	201	104	B2	Artery. Mammary (STARNET)	EpiXcan	0.998164	starnet_mam	0.999981
5254	ENSG00000148672	GLUD1	0.249795	0.0983352	0.802746	0.00803642	0.0226662	0.000550476	0.00147055	16	25	23	B2	Artery. Mammary (STARNET)	EpiXcan	0.998164	starnet_mam	0.999981
5255	ENSG00000134278	SPIRE1	-0.249439	-0.0571987	0.803021	0.0223808	0.0554857	5.80291e-08	2.35296e-07	15	33	21	B2	Artery. Mammary (STARNET)	EpiXcan	0.998164	starnet_mam	0.999981
5256	ENSG00000164024	METAP1	0.249397	0.0143447	0.803053	0.0318936	0.164364	9.85743e-23	1.00147e-21	25	39	36	B2	Artery. Mammary (STARNET)	EpiXcan	0.998164	starnet_mam	0.999981
5257	ENSG00000130702	LAMA5	-0.249284	-0.0292756	0.803141	0.00132618	0.0116898	0.0136337	0.0310579	6	7	7	B2	Artery. Mammary (STARNET)	EpiXcan	0.998164	starnet_mam	0.999981
5258	ENSG00000113140	SPARC	0.248969	0.0485963	0.803384	0.0108014	0.0544119	7.64569e-08	3.05923e-07	3	5	5	B2	Artery. Mammary (STARNET)	EpiXcan	0.998164	starnet_mam	0.999981
5259	ENSG00000138336	TET1	-0.248904	-0.0744789	0.803435	0.00684862	0.0165584	0.00303937	0.00746342	26	44	38	B2	Artery. Mammary (STARNET)	EpiXcan	0.998164	starnet_mam	0.999981
5260	ENSG00000262966	AC005695.1	-0.248622	-0.0344962	0.803653	0.0118633	0.0399295	4.31034e-06	1.45031e-05	10	13	11	B2	Artery. Mammary (STARNET)	EpiXcan	0.998164	starnet_mam	0.999981
5261	ENSG00000175470	PPP2R2D	0.248597	0.0225899	0.803672	0.0124038	0.0188886	0.00155195	0.00394003	19	46	26	B2	Artery. Mammary (STARNET)	EpiXcan	0.998164	starnet_mam	0.999981
5262	ENSG00000129596	CDO1	-0.248382	-0.00852706	0.803839	0.319632	0.406405	3.92503e-66	1.70123e-64	49	72	57	B2	Artery. Mammary (STARNET)	EpiXcan	0.998164	starnet_mam	0.999981
5263	ENSG00000099785	MARCH2	-0.248295	-0.0290653	0.803906	0.0259795	0.10522	2.68959e-14	1.73427e-13	9	18	13	B2	Artery. Mammary (STARNET)	EpiXcan	0.998164	starnet_mam	0.999981
5264	ENSG00000165233	CARD19	-0.248103	-0.0211642	0.804055	0.0895003	0.135365	2.61054e-18	2.12233e-17	15	46	16	B2	Artery. Mammary (STARNET)	EpiXcan	0.998164	starnet_mam	0.999981
5265	ENSG00000155465	SLC7A7	0.247538	0.0482675	0.804492	0.0100589	0.01392	0.00695355	0.0164226	11	21	13	B2	Artery. Mammary (STARNET)	EpiXcan	0.998164	starnet_mam	0.999981
5266	ENSG00000106483	SFRP4	-0.247212	-0.0225935	0.804744	0.0217717	0.0459282	7.54834e-07	2.74128e-06	19	32	24	B2	Artery. Mammary (STARNET)	EpiXcan	0.998164	starnet_mam	0.999981
5267	ENSG00000156162	DPY19L4	-0.247157	-0.025427	0.804786	0.0216853	0.034718	1.93458e-05	6.05718e-05	43	68	54	B2	Artery. Mammary (STARNET)	EpiXcan	0.998164	starnet_mam	0.999981
5268	ENSG00000108349	CASC3	0.24708	0.0213112	0.804846	0.029704	0.0642258	4.37305e-09	1.95142e-08	4	26	5	B2	Artery. Mammary (STARNET)	EpiXcan	0.998164	starnet_mam	0.999981
5269	ENSG00000082641	NFE2L1	-0.247001	0.0019354	0.804907	0.00930026	0.0111986	0.0163695	0.0370081	12	22	16	B2	Artery. Mammary (STARNET)	EpiXcan	0.998164	starnet_mam	0.999981
5270	ENSG00000134744	ZCCHC11	-0.246812	-0.0486621	0.805054	0.00933824	0.0160153	0.00377139	0.00917332	4	43	4	B2	Artery. Mammary (STARNET)	EpiXcan	0.998164	starnet_mam	0.999981
5271	ENSG00000196152	ZNF79	0.246761	0.0224197	0.805094	0.110306	0.279719	1.09778e-40	2.26832e-39	27	45	34	B2	Artery. Mammary (STARNET)	EpiXcan	0.998164	starnet_mam	0.999981
5272	ENSG00000102743	SLC25A15	-0.246428	-0.0539355	0.805351	0.0103375	0.0623295	7.25646e-09	3.17051e-08	8	21	11	B2	Artery. Mammary (STARNET)	EpiXcan	0.998164	starnet_mam	0.999981
5273	ENSG00000177337	DLGAP1-AS1	0.246117	0.0405224	0.805592	0.0221301	0.0309761	5.81969e-05	0.000173713	18	36	26	B2	Artery. Mammary (STARNET)	EpiXcan	0.998164	starnet_mam	0.999981
5274	ENSG00000172785	CBWD1	0.245724	0.0235764	0.805896	0.01821	0.269143	8.65694e-39	1.70234e-37	21	52	30	B2	Artery. Mammary (STARNET)	EpiXcan	0.998164	starnet_mam	0.999981
5275	ENSG00000005238	FAM214B	0.245716	0.023785	0.805902	0.0435675	0.034288	2.17524e-05	6.78172e-05	28	52	35	B2	Artery. Mammary (STARNET)	EpiXcan	0.998164	starnet_mam	0.999981
5276	ENSG00000228409	CCT6P1	0.245291	0.079728	0.806231	0.00682023	0.0283899	0.000107975	0.000312369	10	17	13	B2	Artery. Mammary (STARNET)	EpiXcan	0.998164	starnet_mam	0.999981
5277	ENSG00000120437	ACAT2	0.245271	0.0795656	0.806247	0.010151	0.0561427	3.93019e-08	1.61598e-07	13	18	15	B2	Artery. Mammary (STARNET)	EpiXcan	0.998164	starnet_mam	0.999981
5278	ENSG00000117592	PRDX6	-0.245064	-0.0333915	0.806407	0.028606	0.0490756	3.2773e-07	1.23489e-06	18	52	22	B2	Artery. Mammary (STARNET)	EpiXcan	0.998164	starnet_mam	0.999981
5279	ENSG00000115137	DNAJC27	0.244919	0.0132886	0.806519	0.0522416	0.0168499	0.00319217	0.00782029	66	92	78	B2	Artery. Mammary (STARNET)	EpiXcan	0.998164	starnet_mam	0.999981
5280	ENSG00000057704	TMCC3	0.24484	0.0251298	0.806581	0.0451065	0.0793847	5.10147e-11	2.61408e-10	25	30	27	B2	Artery. Mammary (STARNET)	EpiXcan	0.998164	starnet_mam	0.999981
5281	ENSG00000100296	THOC5	0.244788	0.00823879	0.80662	0.285088	0.390575	1.56176e-61	5.98949e-60	25	47	29	B2	Artery. Mammary (STARNET)	EpiXcan	0.998164	starnet_mam	0.999981
5282	ENSG00000232347	AL390728.5	0.244622	0.00282642	0.806749	0.135109	0.225811	1.01527e-31	1.52238e-30	20	45	25	B2	Artery. Mammary (STARNET)	EpiXcan	0.998164	starnet_mam	0.999981
5283	ENSG00000198363	ASPH	0.244612	0.0601574	0.806757	0.0107559	0.0232886	0.000499961	0.00134024	15	17	15	B2	Artery. Mammary (STARNET)	EpiXcan	0.998164	starnet_mam	0.999981
5284	ENSG00000168827	GFM1	0.24443	0.0436121	0.806898	0.0096439	0.0487449	3.04362e-07	1.14979e-06	11	26	15	B2	Artery. Mammary (STARNET)	EpiXcan	0.998164	starnet_mam	0.999981
5285	ENSG00000061918	GUCY1B3	0.24429	0.0276569	0.807007	0.0243663	0.033507	2.74017e-05	8.45661e-05	16	23	18	B2	Artery. Mammary (STARNET)	EpiXcan	0.998164	starnet_mam	0.999981
5286	ENSG00000137809	ITGA11	0.244231	0.0655455	0.807052	0.00373668	0.0124718	0.0110955	0.0255099	9	21	16	B2	Artery. Mammary (STARNET)	EpiXcan	0.998164	starnet_mam	0.999981
5287	ENSG00000092201	SUPT16H	-0.244198	-0.0448954	0.807078	0.0194495	0.0293698	7.96055e-05	0.000233524	40	88	47	B2	Artery. Mammary (STARNET)	EpiXcan	0.998164	starnet_mam	0.999981
5288	ENSG00000259828	AL355596.1	-0.244164	-0.00966351	0.807104	0.11123	0.101	9.95505e-14	6.18234e-13	76	129	86	B2	Artery. Mammary (STARNET)	EpiXcan	0.998164	starnet_mam	0.999981
5289	ENSG00000140470	ADAMTS17	0.243939	0.0426705	0.807278	0.0567639	0.428987	2.54266e-71	1.31162e-69	50	114	63	B2	Artery. Mammary (STARNET)	EpiXcan	0.998164	starnet_mam	0.999981
5290	ENSG00000137185	ZSCAN9	-0.243882	0.0402801	0.807323	0.0344233	0.0988908	1.46871e-13	9.01033e-13	21	41	26	B2	Artery. Mammary (STARNET)	EpiXcan	0.998164	starnet_mam	0.999981
5291	ENSG00000214078	CPNE1	0.243802	0.00617516	0.807384	0.213593	0.511502	1.46108e-93	1.26656e-91	31	50	37	B2	Artery. Mammary (STARNET)	EpiXcan	0.998164	starnet_mam	0.999981
5292	ENSG00000125457	MIF4GD	0.243787	-0.0265614	0.807396	0.0109388	0.0173556	0.00273741	0.00675591	20	32	25	B2	Artery. Mammary (STARNET)	EpiXcan	0.998164	starnet_mam	0.999981
5293	ENSG00000006715	VPS41	-0.243725	-0.0109316	0.807444	0.117993	0.10438	3.46612e-14	2.22324e-13	72	104	86	B2	Artery. Mammary (STARNET)	EpiXcan	0.998164	starnet_mam	0.999981
5294	ENSG00000171246	NPTX1	-0.243607	-0.0299069	0.807535	0.0298066	0.0145653	0.00587511	0.0139679	50	59	56	B2	Artery. Mammary (STARNET)	EpiXcan	0.998164	starnet_mam	0.999981
5295	ENSG00000170396	ZNF804A	0.243511	0.0098653	0.807609	0.329398	0.438508	2.65286e-73	1.41841e-71	45	72	60	B2	Artery. Mammary (STARNET)	EpiXcan	0.998164	starnet_mam	0.999981
5296	ENSG00000162437	RAVER2	0.243118	0.0144326	0.807914	0.0407602	0.0485042	4.27681e-07	1.59347e-06	35	70	39	B2	Artery. Mammary (STARNET)	EpiXcan	0.998164	starnet_mam	0.999981
5297	ENSG00000198060	MARCH5	-0.243096	-0.062355	0.807931	0.00563384	0.0445647	8.46461e-07	3.05585e-06	12	21	15	B2	Artery. Mammary (STARNET)	EpiXcan	0.998164	starnet_mam	0.999981
5298	ENSG00000089154	GCN1	0.242921	0.0161031	0.808066	0.0207463	0.0165159	0.00352735	0.00860259	26	36	29	B2	Artery. Mammary (STARNET)	EpiXcan	0.998164	starnet_mam	0.999981
5299	ENSG00000172322	CLEC12A	-0.242884	-0.00661191	0.808095	0.17916	0.313902	8.88676e-48	2.31245e-46	37	59	48	B2	Artery. Mammary (STARNET)	EpiXcan	0.998164	starnet_mam	0.999981
5300	ENSG00000130764	LRRC47	-0.242783	-0.0346635	0.808173	0.0348235	0.0593218	1.95365e-08	8.20083e-08	17	33	24	B2	Artery. Mammary (STARNET)	EpiXcan	0.998164	starnet_mam	0.999981
5301	ENSG00000169604	ANTXR1	-0.242512	-0.0164369	0.808383	0.0420034	0.0740799	2.62766e-10	1.2879e-09	35	50	41	B2	Artery. Mammary (STARNET)	EpiXcan	0.998164	starnet_mam	0.999981
5302	ENSG00000149212	SESN3	-0.242055	-0.116443	0.808737	0.0132372	0.243009	5.69314e-35	9.68693e-34	20	57	27	B2	Artery. Mammary (STARNET)	EpiXcan	0.998164	starnet_mam	0.999981
5303	ENSG00000153832	FBXO36	-0.241881	0.00166456	0.808872	0.0418986	0.098128	2.05818e-13	1.24803e-12	51	72	59	B2	Artery. Mammary (STARNET)	EpiXcan	0.998164	starnet_mam	0.999981
5304	ENSG00000178922	HYI	0.241553	0.0389774	0.809127	0.0388094	0.0276	0.000133372	0.000382144	56	65	65	B2	Artery. Mammary (STARNET)	EpiXcan	0.998164	starnet_mam	0.999981
5305	ENSG00000115423	DNAH6	0.241456	0.258132	0.809202	0.0002348	0.0544359	6.01396e-08	2.43181e-07	3	12	6	B2	Artery. Mammary (STARNET)	EpiXcan	0.998164	starnet_mam	0.999981
5306	ENSG00000110077	MS4A6A	0.24096	0.0461675	0.809586	0.0158976	0.036707	9.96833e-06	3.22343e-05	10	11	11	B2	Artery. Mammary (STARNET)	EpiXcan	0.998164	starnet_mam	0.999981
5307	ENSG00000272777	AC019131.2	0.240952	0.0108064	0.809592	0.105265	0.217573	5.62246e-31	8.18778e-30	22	102	28	B2	Artery. Mammary (STARNET)	EpiXcan	0.998164	starnet_mam	0.999981
5308	ENSG00000273245	AC092653.1	0.240903	-0.0476642	0.80963	0.013011	0.038906	5.50257e-06	1.82961e-05	30	65	41	B2	Artery. Mammary (STARNET)	EpiXcan	0.998164	starnet_mam	0.999981
5309	ENSG00000146477	SLC22A3	0.240807	0.0251291	0.809705	0.0299902	0.0614986	1.04485e-08	4.4915e-08	31	53	41	B2	Artery. Mammary (STARNET)	EpiXcan	0.998164	starnet_mam	0.999981
5310	ENSG00000225706	PTPRD-AS1	-0.240385	-0.01883	0.810032	0.0218644	0.47966	5.73533e-85	4.15953e-83	22	94	32	B2	Artery. Mammary (STARNET)	EpiXcan	0.998164	starnet_mam	0.999981
5311	ENSG00000136891	TEX10	-0.240121	-0.032664	0.810237	0.0231718	0.0604993	1.15459e-08	4.94295e-08	23	38	36	B2	Artery. Mammary (STARNET)	EpiXcan	0.998164	starnet_mam	0.999981
5312	ENSG00000138039	LHCGR	-0.240105	-0.0090328	0.810249	0.340288	0.638599	1.37835e-136	3.88323e-134	36	64	46	B2	Artery. Mammary (STARNET)	EpiXcan	0.998164	starnet_mam	0.999981
5313	ENSG00000186230	ZNF749	-0.239877	-0.0553316	0.810425	0.0129303	0.324035	7.43153e-49	2.05032e-47	14	27	16	B2	Artery. Mammary (STARNET)	EpiXcan	0.998164	starnet_mam	0.999981
5314	ENSG00000169252	ADRB2	0.239386	0.0708279	0.810807	0.00887126	0.0188511	0.00166872	0.00422369	16	17	16	B2	Artery. Mammary (STARNET)	EpiXcan	0.998164	starnet_mam	0.999981
5315	ENSG00000139505	MTMR6	0.239374	0.0073794	0.810816	0.206565	0.305321	1.10014e-45	2.66398e-44	43	72	58	B2	Artery. Mammary (STARNET)	EpiXcan	0.998164	starnet_mam	0.999981
5316	ENSG00000163565	IFI16	0.238709	0.0536419	0.811331	0.0111926	0.0274096	0.000129269	0.000370968	10	15	11	B2	Artery. Mammary (STARNET)	EpiXcan	0.998164	starnet_mam	0.999981
5317	ENSG00000136932	TRMO	0.238632	0.0161329	0.811391	0.00231084	0.026058	0.000234287	0.000652158	6	12	12	B2	Artery. Mammary (STARNET)	EpiXcan	0.998164	starnet_mam	0.999981
5318	ENSG00000134748	PRPF38A	-0.23814	-0.0293798	0.811773	0.0268121	0.0761051	1.34836e-10	6.73722e-10	20	27	24	B2	Artery. Mammary (STARNET)	EpiXcan	0.998164	starnet_mam	0.999981
5319	ENSG00000144504	ANKMY1	-0.237853	-0.0105374	0.811995	0.0579365	0.117065	5.87214e-16	4.16595e-15	52	92	62	B2	Artery. Mammary (STARNET)	EpiXcan	0.998164	starnet_mam	0.999981
5320	ENSG00000111254	AKAP3	0.237813	0.0153706	0.812026	0.0914763	0.114706	6.6641e-16	4.71183e-15	19	25	22	B2	Artery. Mammary (STARNET)	EpiXcan	0.998164	starnet_mam	0.999981
5321	ENSG00000143387	CTSK	0.237438	0.0427457	0.812317	0.00688124	0.0155904	0.00453936	0.0109378	11	31	13	B2	Artery. Mammary (STARNET)	EpiXcan	0.998164	starnet_mam	0.999981
5322	ENSG00000242767	ZBTB20-AS4	0.237403	0.0167253	0.812344	0.0419554	0.0736236	2.23708e-10	1.10459e-09	12	20	14	B2	Artery. Mammary (STARNET)	EpiXcan	0.998164	starnet_mam	0.999981
5323	ENSG00000150995	ITPR1	-0.23738	-0.0503098	0.812362	0.00921369	0.013294	0.00871893	0.0203234	12	14	13	B2	Artery. Mammary (STARNET)	EpiXcan	0.998164	starnet_mam	0.999981
5324	ENSG00000065600	TMEM206	0.237327	0.0137777	0.812403	0.0459379	0.0426204	1.51135e-06	5.32626e-06	45	62	56	B2	Artery. Mammary (STARNET)	EpiXcan	0.998164	starnet_mam	0.999981
5325	ENSG00000088179	PTPN4	-0.237168	-0.0300324	0.812527	0.0167851	0.021619	0.000767128	0.00201081	12	19	14	B2	Artery. Mammary (STARNET)	EpiXcan	0.998164	starnet_mam	0.999981
5326	ENSG00000120159	CAAP1	0.237095	0.0211736	0.812583	0.0147563	0.0488132	3.79215e-07	1.42048e-06	11	21	15	B2	Artery. Mammary (STARNET)	EpiXcan	0.998164	starnet_mam	0.999981
5327	ENSG00000161921	CXCL16	0.236998	0.024376	0.812658	0.0553097	0.0810587	3.35906e-11	1.74196e-10	28	82	40	B2	Artery. Mammary (STARNET)	EpiXcan	0.998164	starnet_mam	0.999981
5328	ENSG00000232104	RFX3-AS1	-0.236944	-0.0188351	0.8127	0.0363408	0.107358	1.10514e-14	7.2798e-14	1	51	1	B2	Artery. Mammary (STARNET)	EpiXcan	0.998164	starnet_mam	0.999981
5329	ENSG00000234684	SDCBP2-AS1	-0.236736	-0.024017	0.812861	0.0324944	0.0391982	5.79682e-06	1.92091e-05	30	38	32	B2	Artery. Mammary (STARNET)	EpiXcan	0.998164	starnet_mam	0.999981
5330	ENSG00000122674	CCZ1	0.236616	-0.0205379	0.812955	0.117839	0.36379	6.92271e-57	2.39758e-55	37	99	57	B2	Artery. Mammary (STARNET)	EpiXcan	0.998164	starnet_mam	0.999981
5331	ENSG00000135063	FAM189A2	0.236241	0.0264649	0.813245	0.0257935	0.0567892	4.02646e-08	1.65417e-07	27	40	33	B2	Artery. Mammary (STARNET)	EpiXcan	0.998164	starnet_mam	0.999981
5332	ENSG00000185477	GPRIN3	0.236044	0.0484044	0.813399	0.0143882	0.019939	0.00128148	0.00328212	4	4	4	B2	Artery. Mammary (STARNET)	EpiXcan	0.998164	starnet_mam	0.999981
5333	ENSG00000126226	PCID2	0.236041	0.0352601	0.813401	0.0181155	0.0434149	1.47756e-06	5.21218e-06	10	34	15	B2	Artery. Mammary (STARNET)	EpiXcan	0.998164	starnet_mam	0.999981
5334	ENSG00000105373	NOP53	0.235972	0.0139969	0.813454	0.0841144	0.149483	1.78807e-20	1.61599e-19	21	30	25	B2	Artery. Mammary (STARNET)	EpiXcan	0.998164	starnet_mam	0.999981
5335	ENSG00000175879	HOXD8	-0.235954	-0.0317111	0.813469	0.00706748	0.0811704	2.84689e-11	1.48265e-10	11	19	15	B2	Artery. Mammary (STARNET)	EpiXcan	0.998164	starnet_mam	0.999981
5336	ENSG00000120256	LRP11	-0.235754	-0.0637017	0.813623	0.0103061	0.0606481	1.24882e-08	5.32924e-08	20	30	26	B2	Artery. Mammary (STARNET)	EpiXcan	0.998164	starnet_mam	0.999981
5337	ENSG00000112159	MDN1	0.235733	0.0499274	0.81364	0.00679877	0.0327291	2.89122e-05	8.89652e-05	21	32	24	B2	Artery. Mammary (STARNET)	EpiXcan	0.998164	starnet_mam	0.999981
5338	ENSG00000185442	FAM174B	-0.23558	-0.0405933	0.813759	0.0270097	0.169724	3.26491e-23	3.40159e-22	19	54	28	B2	Artery. Mammary (STARNET)	EpiXcan	0.998164	starnet_mam	0.999981
5339	ENSG00000129646	QRICH2	0.235553	0.00934501	0.813779	0.0966336	0.211045	3.09241e-29	4.14112e-28	30	43	38	B2	Artery. Mammary (STARNET)	EpiXcan	0.998164	starnet_mam	0.999981
5340	ENSG00000104331	IMPAD1	-0.235551	-0.0121304	0.813781	0.0183543	0.013635	0.0079673	0.0186604	34	54	37	B2	Artery. Mammary (STARNET)	EpiXcan	0.998164	starnet_mam	0.999981
5341	ENSG00000164284	GRPEL2	-0.235549	-0.0157021	0.813783	0.0964252	0.130175	1.4143e-17	1.10622e-16	27	30	29	B2	Artery. Mammary (STARNET)	EpiXcan	0.998164	starnet_mam	0.999981
5342	ENSG00000251369	ZNF550	0.235516	0.0250331	0.813809	0.0234221	0.0785352	7.73614e-11	3.91889e-10	5	29	7	B2	Artery. Mammary (STARNET)	EpiXcan	0.998164	starnet_mam	0.999981
5343	ENSG00000113558	SKP1	0.235419	0.107376	0.813883	0.00488577	0.0101657	0.0222602	0.0492839	11	17	15	B2	Artery. Mammary (STARNET)	EpiXcan	0.998164	starnet_mam	0.999981
5344	ENSG00000218510	LINC00339	-0.235364	-0.00750482	0.813926	0.417564	0.575033	1.09709e-114	1.60724e-112	28	58	40	B2	Artery. Mammary (STARNET)	EpiXcan	0.998164	starnet_mam	0.999981
5345	ENSG00000085365	SCAMP1	0.235297	-0.039436	0.813978	0.0217348	0.0462208	7.08489e-07	2.58322e-06	35	56	48	B2	Artery. Mammary (STARNET)	EpiXcan	0.998164	starnet_mam	0.999981
5346	ENSG00000197586	ENTPD6	0.234258	0.00583974	0.814785	0.113142	0.119889	2.27566e-16	1.65862e-15	58	80	72	B2	Artery. Mammary (STARNET)	EpiXcan	0.998164	starnet_mam	0.999981
5347	ENSG00000128791	TWSG1	0.23425	0.0128792	0.814791	0.0317193	0.057325	3.12963e-08	1.29627e-07	36	54	43	B2	Artery. Mammary (STARNET)	EpiXcan	0.998164	starnet_mam	0.999981
5348	ENSG00000136960	ENPP2	-0.234187	-0.0340326	0.81484	0.0346322	0.0721998	4.74524e-10	2.28752e-09	39	70	51	B2	Artery. Mammary (STARNET)	EpiXcan	0.998164	starnet_mam	0.999981
5349	ENSG00000064989	CALCRL	0.233937	0.00618729	0.815034	0.532642	0.627135	4.55351e-133	1.11182e-130	31	48	39	B2	Artery. Mammary (STARNET)	EpiXcan	0.998164	starnet_mam	0.999981
5350	ENSG00000103275	UBE2I	-0.233457	-0.0140467	0.815406	0.12448	0.363253	6.15254e-57	2.13589e-55	15	47	20	B2	Artery. Mammary (STARNET)	EpiXcan	0.998164	starnet_mam	0.999981
5351	ENSG00000116005	PCYOX1	0.233299	0.0293695	0.815529	0.0413745	0.219034	8.77914e-31	1.2634e-29	20	40	30	B2	Artery. Mammary (STARNET)	EpiXcan	0.998164	starnet_mam	0.999981
5352	ENSG00000181264	TMEM136	0.23325	0.0126696	0.815567	0.092117	0.217888	2.46352e-30	3.46359e-29	14	42	17	B2	Artery. Mammary (STARNET)	EpiXcan	0.998164	starnet_mam	0.999981
5353	ENSG00000261098	AP000766.1	-0.233205	-0.0139982	0.815602	0.0215058	0.146457	2.66719e-20	2.38841e-19	11	44	16	B2	Artery. Mammary (STARNET)	EpiXcan	0.998164	starnet_mam	0.999981
5354	ENSG00000166326	TRIM44	-0.232966	-0.00695134	0.815787	0.321937	0.488482	6.93945e-88	5.35068e-86	16	46	20	B2	Artery. Mammary (STARNET)	EpiXcan	0.998164	starnet_mam	0.999981
5355	ENSG00000025039	RRAGD	-0.232906	-0.059477	0.815834	0.0418664	0.058887	2.07997e-08	8.71363e-08	37	91	52	B2	Artery. Mammary (STARNET)	EpiXcan	0.998164	starnet_mam	0.999981
5356	ENSG00000172578	KLHL6	-0.232552	-0.0633257	0.816109	0.00481371	0.0252932	0.000264139	0.000731914	3	10	4	B2	Artery. Mammary (STARNET)	EpiXcan	0.998164	starnet_mam	0.999981
5357	ENSG00000074416	MGLL	-0.232117	-0.0252518	0.816447	0.0681776	0.140592	2.79733e-19	2.38678e-18	44	80	59	B2	Artery. Mammary (STARNET)	EpiXcan	0.998164	starnet_mam	0.999981
5358	ENSG00000071246	VASH1	-0.231956	-8.18498e-05	0.816572	0.0452291	0.139419	4.82169e-19	4.05033e-18	18	37	23	B2	Artery. Mammary (STARNET)	EpiXcan	0.998164	starnet_mam	0.999981
5359	ENSG00000173705	SUSD5	0.2316	0.0431734	0.816849	0.0183633	0.0695888	6.70956e-10	3.20702e-09	14	30	16	B2	Artery. Mammary (STARNET)	EpiXcan	0.998164	starnet_mam	0.999981
5360	ENSG00000198231	DDX42	0.231571	0.0454819	0.816871	0.0096058	0.0458598	7.47654e-07	2.71722e-06	11	16	15	B2	Artery. Mammary (STARNET)	EpiXcan	0.998164	starnet_mam	0.999981
5361	ENSG00000139985	ADAM21	0.231458	0.015636	0.816959	0.0556347	0.130624	5.66905e-18	4.52103e-17	17	30	24	B2	Artery. Mammary (STARNET)	EpiXcan	0.998164	starnet_mam	0.999981
5362	ENSG00000196735	HLA-DQA1	0.231424	0.0206085	0.816985	0.0797898	0.293856	1.11998e-43	2.54778e-42	15	79	23	B2	Artery. Mammary (STARNET)	EpiXcan	0.998164	starnet_mam	0.999981
5363	ENSG00000247572	CKMT2-AS1	-0.231375	-0.0059851	0.817024	0.39643	0.62832	1.55142e-131	3.44368e-129	52	64	60	B2	Artery. Mammary (STARNET)	EpiXcan	0.998164	starnet_mam	0.999981
5364	ENSG00000158773	USF1	-0.231313	-0.086036	0.817072	0.00289972	0.034309	2.30093e-05	7.15681e-05	3	10	5	B2	Artery. Mammary (STARNET)	EpiXcan	0.998164	starnet_mam	0.999981
5365	ENSG00000231615	AL645568.2	-0.230563	-0.0368146	0.817654	0.020203	0.0461065	7.27684e-07	2.64925e-06	9	20	10	B2	Artery. Mammary (STARNET)	EpiXcan	0.998164	starnet_mam	0.999981
5366	ENSG00000164713	BRI3	-0.230362	-0.0502564	0.81781	0.0161311	0.0680891	1.06264e-09	4.98334e-09	12	21	16	B2	Artery. Mammary (STARNET)	EpiXcan	0.998164	starnet_mam	0.999981
5367	ENSG00000185252	ZNF74	-0.230121	-0.0621871	0.817998	0.0173008	0.046313	6.9871e-07	2.55201e-06	10	18	12	B2	Artery. Mammary (STARNET)	EpiXcan	0.998164	starnet_mam	0.999981
5368	ENSG00000093010	COMT	-0.229992	-0.0101829	0.818098	0.0333997	0.0603478	1.4747e-08	6.26578e-08	15	27	16	B2	Artery. Mammary (STARNET)	EpiXcan	0.998164	starnet_mam	0.999981
5369	ENSG00000183208	GDPGP1	-0.229893	-0.0452675	0.818175	0.00312435	0.0103467	0.0205083	0.0455912	16	29	21	B2	Artery. Mammary (STARNET)	EpiXcan	0.998164	starnet_mam	0.999981
5370	ENSG00000198876	DCAF12	0.229856	0.0829547	0.818204	0.00434457	0.0123033	0.0113864	0.0261459	8	24	13	B2	Artery. Mammary (STARNET)	EpiXcan	0.998164	starnet_mam	0.999981
5371	ENSG00000100288	CHKB	0.229756	0.0129917	0.818281	0.029636	0.0953111	3.63591e-13	2.16177e-12	31	49	41	B2	Artery. Mammary (STARNET)	EpiXcan	0.998164	starnet_mam	0.999981
5372	ENSG00000172965	MIR4435-2HG	0.229744	0.0721545	0.818291	0.00566206	0.0432271	1.45519e-06	5.13451e-06	6	24	11	B2	Artery. Mammary (STARNET)	EpiXcan	0.998164	starnet_mam	0.999981
5373	ENSG00000174136	RGMB	-0.229675	-0.0254745	0.818344	0.0106344	0.0193998	0.00134006	0.00342436	10	12	10	B2	Artery. Mammary (STARNET)	EpiXcan	0.998164	starnet_mam	0.999981
5374	ENSG00000114279	FGF12	-0.229445	-0.0212651	0.818523	0.0128169	0.0157389	0.00430957	0.0104046	16	40	25	B2	Artery. Mammary (STARNET)	EpiXcan	0.998164	starnet_mam	0.999981
5375	ENSG00000141580	WDR45B	0.22942	0.0350329	0.818543	0.00424695	0.0134815	0.00835885	0.0195338	12	20	15	B2	Artery. Mammary (STARNET)	EpiXcan	0.998164	starnet_mam	0.999981
5376	ENSG00000167306	MYO5B	0.229263	0.0181837	0.818665	0.100265	0.181475	3.83007e-25	4.33956e-24	31	98	38	B2	Artery. Mammary (STARNET)	EpiXcan	0.998164	starnet_mam	0.999981
5377	ENSG00000143321	HDGF	-0.229166	-0.0302393	0.81874	0.0178349	0.0198507	0.00135763	0.00346744	32	38	35	B2	Artery. Mammary (STARNET)	EpiXcan	0.998164	starnet_mam	0.999981
5378	ENSG00000226742	HSBP1L1	0.229078	0.0204392	0.818808	0.0398113	0.0766869	1.12664e-10	5.66023e-10	13	20	14	B2	Artery. Mammary (STARNET)	EpiXcan	0.998164	starnet_mam	0.999981
5379	ENSG00000198874	TYW1	0.228911	0.0534163	0.818938	0.00815973	0.013638	0.00760727	0.0178543	20	26	23	B2	Artery. Mammary (STARNET)	EpiXcan	0.998164	starnet_mam	0.999981
5380	ENSG00000162383	SLC1A7	0.228575	0.0288346	0.819199	0.00742826	0.0277461	0.000120666	0.000347301	23	29	28	B2	Artery. Mammary (STARNET)	EpiXcan	0.998164	starnet_mam	0.999981
5381	ENSG00000140280	LYSMD2	-0.227934	-0.000522193	0.819698	0.00712521	0.0131272	0.00842865	0.0196843	4	5	5	B2	Artery. Mammary (STARNET)	EpiXcan	0.998164	starnet_mam	0.999981
5382	ENSG00000259673	IQCH-AS1	0.227834	0.0457775	0.819775	0.0273444	0.193459	5.11821e-27	6.30099e-26	23	36	32	B2	Artery. Mammary (STARNET)	EpiXcan	0.998164	starnet_mam	0.999981
5383	ENSG00000162627	SNX7	0.227718	0.0280481	0.819865	0.0203723	0.0594718	1.78814e-08	7.53417e-08	14	25	15	B2	Artery. Mammary (STARNET)	EpiXcan	0.998164	starnet_mam	0.999981
5384	ENSG00000183648	NDUFB1	-0.226914	-0.0805176	0.82049	0.0126633	0.0717709	4.56066e-10	2.20072e-09	16	24	22	B2	Artery. Mammary (STARNET)	EpiXcan	0.998164	starnet_mam	0.999981
5385	ENSG00000197497	ZNF665	0.226851	0.0251169	0.820539	0.0354492	0.0870844	6.2776e-12	3.42904e-11	8	16	8	B2	Artery. Mammary (STARNET)	EpiXcan	0.998164	starnet_mam	0.999981
5386	ENSG00000186026	ZNF284	0.225941	0.0603395	0.821248	0.00663676	0.0115656	0.0142685	0.0324415	7	14	8	B2	Artery. Mammary (STARNET)	EpiXcan	0.998164	starnet_mam	0.999981
5387	ENSG00000205517	RGL3	0.22561	0.156217	0.821505	0.000427262	0.0681025	1.16018e-09	5.41814e-09	11	24	16	B2	Artery. Mammary (STARNET)	EpiXcan	0.998164	starnet_mam	0.999981
5388	ENSG00000119640	ACYP1	-0.225052	-0.044097	0.821939	0.0420855	0.0779096	6.99496e-11	3.55326e-10	5	7	7	B2	Artery. Mammary (STARNET)	EpiXcan	0.998164	starnet_mam	0.999981
5389	ENSG00000134569	LRP4	0.224802	0.074568	0.822133	0.00312748	0.0136882	0.0078654	0.0184277	6	8	6	B2	Artery. Mammary (STARNET)	EpiXcan	0.998164	starnet_mam	0.999981
5390	ENSG00000139304	PTPRQ	0.224674	0.0358936	0.822233	0.0292974	0.122209	1.16058e-16	8.5871e-16	25	38	31	B2	Artery. Mammary (STARNET)	EpiXcan	0.998164	starnet_mam	0.999981
5391	ENSG00000149547	EI24	-0.224376	-0.00343969	0.822465	0.00393343	0.0149448	0.00551057	0.0131546	5	11	6	B2	Artery. Mammary (STARNET)	EpiXcan	0.998164	starnet_mam	0.999981
5392	ENSG00000171115	GIMAP8	0.224351	0.060427	0.822484	0.00536956	0.0159148	0.00411577	0.00995971	7	74	7	B2	Artery. Mammary (STARNET)	EpiXcan	0.998164	starnet_mam	0.999981
5393	ENSG00000110871	COQ5	0.224208	0.0117012	0.822595	0.231765	0.37204	1.26626e-57	4.48084e-56	43	71	51	B2	Artery. Mammary (STARNET)	EpiXcan	0.998164	starnet_mam	0.999981
5394	ENSG00000083844	ZNF264	-0.224137	-0.0433297	0.82265	0.0135994	0.0253661	0.000277839	0.00076799	11	14	12	B2	Artery. Mammary (STARNET)	EpiXcan	0.998164	starnet_mam	0.999981
5395	ENSG00000033178	UBA6	0.224084	0.0187499	0.822692	0.0186308	0.047737	5.05643e-07	1.87114e-06	38	49	45	B2	Artery. Mammary (STARNET)	EpiXcan	0.998164	starnet_mam	0.999981
5396	ENSG00000137331	IER3	0.223901	0.0333318	0.822834	0.0108444	0.0455366	9.48469e-07	3.409e-06	7	30	12	B2	Artery. Mammary (STARNET)	EpiXcan	0.998164	starnet_mam	0.999981
5397	ENSG00000198482	ZNF808	-0.223684	-0.0458981	0.823004	0.0067844	0.0276944	0.000138967	0.00039701	8	13	9	B2	Artery. Mammary (STARNET)	EpiXcan	0.998164	starnet_mam	0.999981
5398	ENSG00000172765	TMCC1	-0.22336	-0.0225259	0.823256	0.0121419	0.0139496	0.00691809	0.0163547	12	25	15	B2	Artery. Mammary (STARNET)	EpiXcan	0.998164	starnet_mam	0.999981
5399	ENSG00000205423	CNEP1R1	0.222967	0.078886	0.823561	0.0107673	0.0105753	0.0194286	0.0433622	16	33	22	B2	Artery. Mammary (STARNET)	EpiXcan	0.998164	starnet_mam	0.999981
5400	ENSG00000166450	PRTG	-0.222137	-0.0101409	0.824207	0.262476	0.396697	7.09372e-63	2.80873e-61	26	43	33	B2	Artery. Mammary (STARNET)	EpiXcan	0.998164	starnet_mam	0.999981
5401	ENSG00000117013	KCNQ4	0.222089	0.030226	0.824245	0.0254318	0.0650716	3.63396e-09	1.63155e-08	9	18	11	B2	Artery. Mammary (STARNET)	EpiXcan	0.998164	starnet_mam	0.999981
5402	ENSG00000105793	GTPBP10	0.222005	0.072136	0.82431	0.00281316	0.0138515	0.00723843	0.0170542	29	57	40	B2	Artery. Mammary (STARNET)	EpiXcan	0.998164	starnet_mam	0.999981
5403	ENSG00000232388	SMIM26	-0.221394	-0.028291	0.824786	0.0198409	0.0575659	2.79102e-08	1.15995e-07	19	27	25	B2	Artery. Mammary (STARNET)	EpiXcan	0.998164	starnet_mam	0.999981
5404	ENSG00000006007	GDE1	0.220912	0.0696067	0.825161	0.00420437	0.0132679	0.00887559	0.0206655	5	6	6	B2	Artery. Mammary (STARNET)	EpiXcan	0.998164	starnet_mam	0.999981
5405	ENSG00000152465	NMT2	-0.220548	-0.0159942	0.825444	0.0476226	0.154678	3.28536e-21	3.11323e-20	20	29	21	B2	Artery. Mammary (STARNET)	EpiXcan	0.998164	starnet_mam	0.999981
5406	ENSG00000183963	SMTN	0.220322	0.120532	0.82562	0.00383702	0.0104116	0.0202862	0.0451181	13	34	15	B2	Artery. Mammary (STARNET)	EpiXcan	0.998164	starnet_mam	0.999981
5407	ENSG00000186231	KLHL32	-0.22024	-0.011958	0.825684	0.114118	0.155814	3.45316e-21	3.26169e-20	38	112	47	B2	Artery. Mammary (STARNET)	EpiXcan	0.998164	starnet_mam	0.999981
5408	ENSG00000144036	EXOC6B	-0.220197	-0.0223235	0.825718	0.027503	0.0675094	1.64988e-09	7.62005e-09	4	7	5	B2	Artery. Mammary (STARNET)	EpiXcan	0.998164	starnet_mam	0.999981
5409	ENSG00000270225	MTCO2P22	-0.220107	-0.0271565	0.825788	0.00503073	0.0189595	0.00164155	0.0041578	32	40	35	B2	Artery. Mammary (STARNET)	EpiXcan	0.998164	starnet_mam	0.999981
5410	ENSG00000118197	DDX59	0.22	0.0141918	0.825871	0.0646474	0.24813	6.40041e-36	1.13107e-34	7	11	10	B2	Artery. Mammary (STARNET)	EpiXcan	0.998164	starnet_mam	0.999981
5411	ENSG00000163320	CGGBP1	-0.219863	-0.0135676	0.825978	0.134486	0.208583	1.32116e-29	1.80214e-28	8	13	9	B2	Artery. Mammary (STARNET)	EpiXcan	0.998164	starnet_mam	0.999981
5412	ENSG00000105290	APLP1	-0.21984	-0.0419443	0.825995	0.054546	0.0814924	2.3326e-11	1.22176e-10	50	80	59	B2	Artery. Mammary (STARNET)	EpiXcan	0.998164	starnet_mam	0.999981
5413	ENSG00000067533	RRP15	-0.219531	-0.0309181	0.826236	0.0202946	0.216221	5.99101e-30	8.27222e-29	9	15	13	B2	Artery. Mammary (STARNET)	EpiXcan	0.998164	starnet_mam	0.999981
5414	ENSG00000164253	WDR41	-0.219388	-0.0212814	0.826348	0.0968257	0.195025	9.08302e-27	1.09881e-25	34	50	43	B2	Artery. Mammary (STARNET)	EpiXcan	0.998164	starnet_mam	0.999981
5415	ENSG00000100079	LGALS2	-0.219243	-0.0245328	0.826461	0.043921	0.106541	1.38284e-14	9.06423e-14	9	19	14	B2	Artery. Mammary (STARNET)	EpiXcan	0.998164	starnet_mam	0.999981
5416	ENSG00000166435	XRRA1	-0.219227	-0.00430899	0.826473	0.755606	0.844997	1.52645e-280	7.45415e-277	31	51	37	B2	Artery. Mammary (STARNET)	EpiXcan	0.998164	starnet_mam	0.999981
5417	ENSG00000175161	CADM2	0.218942	0.0424916	0.826695	0.00822502	0.0101292	0.0202159	0.0449753	12	13	13	B2	Artery. Mammary (STARNET)	EpiXcan	0.998164	starnet_mam	0.999981
5418	ENSG00000198589	LRBA	0.218804	0.0320841	0.826803	0.0425154	0.0619588	8.38988e-09	3.64507e-08	41	51	47	B2	Artery. Mammary (STARNET)	EpiXcan	0.998164	starnet_mam	0.999981
5419	ENSG00000163902	RPN1	0.218665	0.0126244	0.826911	0.101171	0.165981	1.64298e-22	1.65087e-21	20	27	22	B2	Artery. Mammary (STARNET)	EpiXcan	0.998164	starnet_mam	0.999981
5420	ENSG00000120675	DNAJC15	-0.218427	-0.00422254	0.827097	0.654025	0.720335	1.32252e-177	8.80681e-175	18	28	21	B2	Artery. Mammary (STARNET)	EpiXcan	0.998164	starnet_mam	0.999981
5421	ENSG00000100304	TTLL12	-0.218184	-0.00718126	0.827286	0.18688	0.298548	7.51191e-44	1.7358e-42	99	173	130	B2	Artery. Mammary (STARNET)	EpiXcan	0.998164	starnet_mam	0.999981
5422	ENSG00000172955	ADH6	0.218066	0.0115189	0.827378	0.0438965	0.126095	3.58333e-17	2.72989e-16	20	96	30	B2	Artery. Mammary (STARNET)	EpiXcan	0.998164	starnet_mam	0.999981
5423	ENSG00000164430	MB21D1	-0.217446	-0.0220093	0.827861	0.0243424	0.0402953	4.12298e-06	1.39046e-05	19	33	26	B2	Artery. Mammary (STARNET)	EpiXcan	0.998164	starnet_mam	0.999981
5424	ENSG00000149474	KAT14	0.216497	0.0836975	0.8286	0.00290272	0.0151427	0.00492626	0.0118233	1	2	2	B2	Artery. Mammary (STARNET)	EpiXcan	0.998164	starnet_mam	0.999981
5425	ENSG00000249258	AC079193.2	-0.216403	-0.0356817	0.828673	0.0555544	0.119037	2.96176e-16	2.1427e-15	49	76	60	B2	Artery. Mammary (STARNET)	EpiXcan	0.998164	starnet_mam	0.999981
5426	ENSG00000168491	CCDC110	0.216388	0.016939	0.828685	0.0542976	0.0912783	1.10416e-12	6.346e-12	14	42	19	B2	Artery. Mammary (STARNET)	EpiXcan	0.998164	starnet_mam	0.999981
5427	ENSG00000176845	METRNL	-0.216344	-0.0299744	0.82872	0.0334516	0.179944	1.18862e-24	1.3232e-23	10	28	15	B2	Artery. Mammary (STARNET)	EpiXcan	0.998164	starnet_mam	0.999981
5428	ENSG00000106236	NPTX2	-0.216308	-0.0136844	0.828747	0.0891992	0.16749	5.90171e-23	6.03771e-22	32	50	43	B2	Artery. Mammary (STARNET)	EpiXcan	0.998164	starnet_mam	0.999981
5429	ENSG00000164742	ADCY1	0.216149	0.0117228	0.828872	0.189525	0.256959	3.23766e-37	5.96625e-36	35	47	40	B2	Artery. Mammary (STARNET)	EpiXcan	0.998164	starnet_mam	0.999981
5430	ENSG00000149150	SLC43A1	-0.215988	-0.0667579	0.828997	0.0106048	0.1028	5.98995e-14	3.77356e-13	9	19	14	B2	Artery. Mammary (STARNET)	EpiXcan	0.998164	starnet_mam	0.999981
5431	ENSG00000144649	FAM198A	-0.215179	0.110382	0.829627	0.0134512	0.0134234	0.00836057	0.0195347	21	72	24	B2	Artery. Mammary (STARNET)	EpiXcan	0.998164	starnet_mam	0.999981
5432	ENSG00000163931	TKT	0.215031	0.0344667	0.829743	0.0141148	0.0730225	2.58442e-10	1.26925e-09	13	35	17	B2	Artery. Mammary (STARNET)	EpiXcan	0.998164	starnet_mam	0.999981
5433	ENSG00000145632	PLK2	-0.214522	-0.0130114	0.83014	0.0146438	0.0451101	1.05001e-06	3.75462e-06	16	25	20	B2	Artery. Mammary (STARNET)	EpiXcan	0.998164	starnet_mam	0.999981
5434	ENSG00000136068	FLNB	0.214501	0.0629981	0.830156	0.0217592	0.0208992	0.000988416	0.00256152	22	50	30	B2	Artery. Mammary (STARNET)	EpiXcan	0.998164	starnet_mam	0.999981
5435	ENSG00000177868	SVBP	0.214063	0.00441766	0.830498	0.154493	0.151489	8.22296e-21	7.58127e-20	56	90	63	B2	Artery. Mammary (STARNET)	EpiXcan	0.998164	starnet_mam	0.999981
5436	ENSG00000272505	AC104964.3	0.213934	0.00707816	0.830598	0.0886023	0.152975	3.57733e-21	3.37245e-20	51	105	67	B2	Artery. Mammary (STARNET)	EpiXcan	0.998164	starnet_mam	0.999981
5437	ENSG00000188738	FSIP2	-0.213933	-0.0151375	0.830599	0.0737792	0.214437	8.65265e-30	1.1869e-28	42	88	54	B2	Artery. Mammary (STARNET)	EpiXcan	0.998164	starnet_mam	0.999981
5438	ENSG00000176022	B3GALT6	0.213771	0.0434609	0.830726	0.00926096	0.0209267	0.000968823	0.00251297	13	26	15	B2	Artery. Mammary (STARNET)	EpiXcan	0.998164	starnet_mam	0.999981
5439	ENSG00000269895	AP000654.1	0.213556	0.0332883	0.830893	0.0186403	0.0181645	0.00212906	0.0053172	21	29	24	B2	Artery. Mammary (STARNET)	EpiXcan	0.998164	starnet_mam	0.999981
5440	ENSG00000005882	PDK2	0.213484	0.017608	0.830949	0.0555516	0.102238	4.86076e-14	3.08804e-13	18	20	18	B2	Artery. Mammary (STARNET)	EpiXcan	0.998164	starnet_mam	0.999981
5441	ENSG00000168661	ZNF30	-0.213253	-0.0139012	0.83113	0.0658261	0.131098	5.16189e-18	4.12332e-17	7	8	7	B2	Artery. Mammary (STARNET)	EpiXcan	0.998164	starnet_mam	0.999981
5442	ENSG00000271755	AL031118.1	-0.213172	-0.0170475	0.831193	0.0494396	0.132616	6.11136e-18	4.86055e-17	15	29	18	B2	Artery. Mammary (STARNET)	EpiXcan	0.998164	starnet_mam	0.999981
5443	ENSG00000246090	AP002026.1	-0.21316	-0.0175931	0.831202	0.0848831	0.245025	1.88426e-35	3.27455e-34	50	116	62	B2	Artery. Mammary (STARNET)	EpiXcan	0.998164	starnet_mam	0.999981
5444	ENSG00000156172	C8orf37	0.213062	0.0124258	0.831279	0.151956	0.340197	1.47354e-51	4.34354e-50	17	62	22	B2	Artery. Mammary (STARNET)	EpiXcan	0.998164	starnet_mam	0.999981
5445	ENSG00000185885	IFITM1	0.21297	0.0188262	0.83135	0.0158134	0.0156038	0.00449803	0.0108453	16	19	18	B2	Artery. Mammary (STARNET)	EpiXcan	0.998164	starnet_mam	0.999981
5446	ENSG00000111348	ARHGDIB	0.21256	0.00362012	0.831671	0.0275396	0.0311118	4.80072e-05	0.000144386	22	33	23	B2	Artery. Mammary (STARNET)	EpiXcan	0.998164	starnet_mam	0.999981
5447	ENSG00000049245	VAMP3	-0.212226	-0.00558887	0.831931	0.0595228	0.0815199	2.23302e-11	1.17127e-10	48	61	58	B2	Artery. Mammary (STARNET)	EpiXcan	0.998164	starnet_mam	0.999981
5448	ENSG00000083838	ZNF446	-0.212173	-0.0677813	0.831972	0.00307386	0.0121205	0.0122009	0.0279199	4	12	6	B2	Artery. Mammary (STARNET)	EpiXcan	0.998164	starnet_mam	0.999981
5449	ENSG00000166387	PPFIBP2	0.211724	0.0066496	0.832322	0.115966	0.198793	1.29709e-27	1.63391e-26	26	41	35	B2	Artery. Mammary (STARNET)	EpiXcan	0.998164	starnet_mam	0.999981
5450	ENSG00000136108	CKAP2	0.210872	0.00747269	0.832987	0.28625	0.445147	1.52684e-74	8.44084e-73	21	31	25	B2	Artery. Mammary (STARNET)	EpiXcan	0.998164	starnet_mam	0.999981
5451	ENSG00000170296	GABARAP	-0.210377	-0.00235744	0.833373	0.0136109	0.0273087	0.000153809	0.000437109	13	21	17	B2	Artery. Mammary (STARNET)	EpiXcan	0.998164	starnet_mam	0.999981
5452	ENSG00000148225	WDR31	-0.210282	-0.0200432	0.833448	0.0499535	0.0873635	5.98864e-12	3.27242e-11	14	21	16	B2	Artery. Mammary (STARNET)	EpiXcan	0.998164	starnet_mam	0.999981
5453	ENSG00000198865	CCDC152	0.209963	0.0062542	0.833697	0.273455	0.31902	1.22425e-47	3.15206e-46	33	38	37	B2	Artery. Mammary (STARNET)	EpiXcan	0.998164	starnet_mam	0.999981
5454	ENSG00000165392	WRN	-0.209789	-0.0259519	0.833833	0.0601458	0.115812	8.04395e-16	5.66829e-15	30	53	40	B2	Artery. Mammary (STARNET)	EpiXcan	0.998164	starnet_mam	0.999981
5455	ENSG00000164946	FREM1	0.209373	0.0612599	0.834157	0.00608344	0.0102594	0.0216629	0.048034	9	20	15	B2	Artery. Mammary (STARNET)	EpiXcan	0.998164	starnet_mam	0.999981
5456	ENSG00000160948	VPS28	0.209254	0.0161402	0.83425	0.114421	0.166518	1.16829e-22	1.18446e-21	18	43	25	B2	Artery. Mammary (STARNET)	EpiXcan	0.998164	starnet_mam	0.999981
5457	ENSG00000169302	STK32A	0.209188	0.082327	0.834301	0.0176594	0.0354709	1.65466e-05	5.21195e-05	18	26	22	B2	Artery. Mammary (STARNET)	EpiXcan	0.998164	starnet_mam	0.999981
5458	ENSG00000161996	WDR90	-0.209175	-0.11694	0.834312	0.00870588	0.0423905	2.23854e-06	7.76387e-06	12	36	16	B2	Artery. Mammary (STARNET)	EpiXcan	0.998164	starnet_mam	0.999981
5459	ENSG00000111711	GOLT1B	0.20886	0.0347374	0.834558	0.0148242	0.0212737	0.00076016	0.00199362	20	30	25	B2	Artery. Mammary (STARNET)	EpiXcan	0.998164	starnet_mam	0.999981
5460	ENSG00000075275	CELSR1	-0.208551	-0.00482379	0.834799	0.0235327	0.18004	1.29507e-24	1.43516e-23	13	34	23	B2	Artery. Mammary (STARNET)	EpiXcan	0.998164	starnet_mam	0.999981
5461	ENSG00000250486	FAM218A	0.208132	0.00397655	0.835126	0.0712042	0.0956003	3.53127e-13	2.10127e-12	34	62	44	B2	Artery. Mammary (STARNET)	EpiXcan	0.998164	starnet_mam	0.999981
5462	ENSG00000263004	AC007114.1	-0.208086	-0.0594209	0.835162	0.00514916	0.0244492	0.000350657	0.000957883	12	33	14	B2	Artery. Mammary (STARNET)	EpiXcan	0.998164	starnet_mam	0.999981
5463	ENSG00000123124	WWP1	-0.207908	-0.0228996	0.8353	0.0179811	0.014348	0.0062649	0.0148585	35	52	41	B2	Artery. Mammary (STARNET)	EpiXcan	0.998164	starnet_mam	0.999981
5464	ENSG00000166135	HIF1AN	-0.207848	-0.0378402	0.835348	0.016266	0.0419893	2.66032e-06	9.16166e-06	19	37	24	B2	Artery. Mammary (STARNET)	EpiXcan	0.998164	starnet_mam	0.999981
5465	ENSG00000109270	LAMTOR3	0.207489	0.00872464	0.835628	0.182265	0.27363	2.49243e-39	4.96115e-38	18	30	25	B2	Artery. Mammary (STARNET)	EpiXcan	0.998164	starnet_mam	0.999981
5466	ENSG00000152518	ZFP36L2	0.20735	0.0299123	0.835737	0.0222572	0.0101947	0.0217597	0.0482415	30	42	38	B2	Artery. Mammary (STARNET)	EpiXcan	0.998164	starnet_mam	0.999981
5467	ENSG00000131845	ZNF304	-0.207265	-0.0276256	0.835803	0.029643	0.0761936	1.36197e-10	6.80288e-10	36	60	46	B2	Artery. Mammary (STARNET)	EpiXcan	0.998164	starnet_mam	0.999981
5468	ENSG00000124226	RNF114	0.206955	0.0290876	0.836045	0.00909777	0.0186447	0.00172224	0.00434922	7	11	8	B2	Artery. Mammary (STARNET)	EpiXcan	0.998164	starnet_mam	0.999981
5469	ENSG00000160223	ICOSLG	-0.206905	0.00250869	0.836084	0.00453276	0.0417158	2.90366e-06	9.95057e-06	9	17	16	B2	Artery. Mammary (STARNET)	EpiXcan	0.998164	starnet_mam	0.999981
5470	ENSG00000151849	CENPJ	0.206752	0.0285923	0.836203	0.00751966	0.0133659	0.00784322	0.0183816	16	46	18	B2	Artery. Mammary (STARNET)	EpiXcan	0.998164	starnet_mam	0.999981
5471	ENSG00000073614	KDM5A	0.206667	0.0235873	0.83627	0.0202105	0.0984288	1.97902e-13	1.20301e-12	12	35	20	B2	Artery. Mammary (STARNET)	EpiXcan	0.998164	starnet_mam	0.999981
5472	ENSG00000130045	NXNL2	-0.206472	-0.0191838	0.836423	0.025804	0.0460662	7.22771e-07	2.63267e-06	9	16	11	B2	Artery. Mammary (STARNET)	EpiXcan	0.998164	starnet_mam	0.999981
5473	ENSG00000122481	RWDD3	-0.20636	-0.0703945	0.83651	0.00210668	0.0438066	1.49708e-06	5.27852e-06	5	9	8	B2	Artery. Mammary (STARNET)	EpiXcan	0.998164	starnet_mam	0.999981
5474	ENSG00000072134	EPN2	0.206347	0.00887374	0.83652	0.221338	0.390139	3.84863e-62	1.48766e-60	10	20	12	B2	Artery. Mammary (STARNET)	EpiXcan	0.998164	starnet_mam	0.999981
5475	ENSG00000140632	GLYR1	-0.206027	-0.0177617	0.83677	0.0171608	0.0394637	5.31953e-06	1.77358e-05	10	16	10	B2	Artery. Mammary (STARNET)	EpiXcan	0.998164	starnet_mam	0.999981
5476	ENSG00000169860	P2RY1	0.205992	0.0124922	0.836797	0.0325345	0.0303659	6.39009e-05	0.00018958	33	54	38	B2	Artery. Mammary (STARNET)	EpiXcan	0.998164	starnet_mam	0.999981
5477	ENSG00000129480	DTD2	0.205855	0.0127147	0.836904	0.0356139	0.0548811	4.67812e-08	1.91064e-07	58	107	75	B2	Artery. Mammary (STARNET)	EpiXcan	0.998164	starnet_mam	0.999981
5478	ENSG00000138796	HADH	-0.205609	0.0733061	0.837097	0.00373572	0.0112676	0.0160216	0.0362665	5	18	7	B2	Artery. Mammary (STARNET)	EpiXcan	0.998164	starnet_mam	0.999981
5479	ENSG00000271721	RP11-337C18.9	0.20536	0.0579153	0.837291	0.0174223	0.0345961	2.06548e-05	6.45326e-05	19	29	25	B2	Artery. Mammary (STARNET)	EpiXcan	0.998164	starnet_mam	0.999981
5480	ENSG00000198015	MRPL42	0.204912	0.0101264	0.837641	0.1089	0.150421	1.58415e-20	1.43791e-19	43	76	52	B2	Artery. Mammary (STARNET)	EpiXcan	0.998164	starnet_mam	0.999981
5481	ENSG00000121210	TMEM131L	0.204525	0.00957563	0.837944	0.0418998	0.071823	4.19603e-10	2.03011e-09	17	29	17	B2	Artery. Mammary (STARNET)	EpiXcan	0.998164	starnet_mam	0.999981
5482	ENSG00000113068	PFDN1	0.20441	0.00313704	0.838033	0.110068	0.158808	1.54334e-21	1.49044e-20	56	82	67	B2	Artery. Mammary (STARNET)	EpiXcan	0.998164	starnet_mam	0.999981
5483	ENSG00000113161	HMGCR	0.204127	0.0379596	0.838254	0.0163799	0.0341775	2.1943e-05	6.83822e-05	36	55	43	B2	Artery. Mammary (STARNET)	EpiXcan	0.998164	starnet_mam	0.999981
5484	ENSG00000262001	DLGAP1-AS2	-0.20404	-0.122605	0.838323	0.000537371	0.0191429	0.00145705	0.00370973	5	38	9	B2	Artery. Mammary (STARNET)	EpiXcan	0.998164	starnet_mam	0.999981
5485	ENSG00000100154	TTC28	0.204039	0.0767073	0.838323	0.00757388	0.0198113	0.00130819	0.0033476	15	19	17	B2	Artery. Mammary (STARNET)	EpiXcan	0.998164	starnet_mam	0.999981
5486	ENSG00000253552	HOXA-AS2	0.204031	0.0461745	0.83833	0.00602418	0.0234676	0.000447923	0.00120849	5	21	7	B2	Artery. Mammary (STARNET)	EpiXcan	0.998164	starnet_mam	0.999981
5487	ENSG00000077585	GPR137B	-0.203993	-0.0278269	0.838359	0.0290368	0.0664838	2.07828e-09	9.50569e-09	33	52	43	B2	Artery. Mammary (STARNET)	EpiXcan	0.998164	starnet_mam	0.999981
5488	ENSG00000197329	PELI1	-0.203871	-0.022267	0.838454	0.0836224	0.0892957	3.05513e-12	1.70571e-11	44	81	54	B2	Artery. Mammary (STARNET)	EpiXcan	0.998164	starnet_mam	0.999981
5489	ENSG00000112343	TRIM38	0.203794	0.0190655	0.838515	0.22521	0.418847	7.15325e-69	3.42468e-67	75	128	91	B2	Artery. Mammary (STARNET)	EpiXcan	0.998164	starnet_mam	0.999981
5490	ENSG00000101639	CEP192	-0.203601	-0.0150153	0.838665	0.0524218	0.18889	4.81994e-26	5.68536e-25	12	34	21	B2	Artery. Mammary (STARNET)	EpiXcan	0.998164	starnet_mam	0.999981
5491	ENSG00000106565	TMEM176B	0.203535	0.00644754	0.838717	0.191465	0.315452	8.93584e-47	2.23015e-45	42	62	55	B2	Artery. Mammary (STARNET)	EpiXcan	0.998164	starnet_mam	0.999981
5492	ENSG00000136270	TBRG4	0.203373	0.0201424	0.838844	0.0315388	0.0998367	1.33132e-13	8.21558e-13	8	13	10	B2	Artery. Mammary (STARNET)	EpiXcan	0.998164	starnet_mam	0.999981
5493	ENSG00000137393	RNF144B	-0.203148	-0.0240392	0.839019	0.0206592	0.0190267	0.00162859	0.00412641	22	29	26	B2	Artery. Mammary (STARNET)	EpiXcan	0.998164	starnet_mam	0.999981
5494	ENSG00000166816	LDHD	-0.203097	-0.0727766	0.839059	0.0013171	0.0135387	0.00800306	0.0187412	6	15	8	B2	Artery. Mammary (STARNET)	EpiXcan	0.998164	starnet_mam	0.999981
5495	ENSG00000104756	KCTD9	0.203026	0.014382	0.839115	0.0639286	0.0973324	2.97844e-13	1.78317e-12	50	82	58	B2	Artery. Mammary (STARNET)	EpiXcan	0.998164	starnet_mam	0.999981
5496	ENSG00000078269	SYNJ2	0.202813	0.00937709	0.839281	0.127973	0.229708	3.19608e-32	4.89264e-31	30	62	36	B2	Artery. Mammary (STARNET)	EpiXcan	0.998164	starnet_mam	0.999981
5497	ENSG00000145365	TIFA	0.202579	0.0284091	0.839464	0.0128095	0.0443137	1.05806e-06	3.78154e-06	15	20	16	B2	Artery. Mammary (STARNET)	EpiXcan	0.998164	starnet_mam	0.999981
5498	ENSG00000100263	RHBDD3	0.202455	0.0127838	0.839561	0.0428563	0.0320469	3.69167e-05	0.000112345	40	63	45	B2	Artery. Mammary (STARNET)	EpiXcan	0.998164	starnet_mam	0.999981
5499	ENSG00000230177	AL080317.1	0.20235	0.0458883	0.839644	0.00708874	0.0363333	1.00627e-05	3.25068e-05	4	12	5	B2	Artery. Mammary (STARNET)	EpiXcan	0.998164	starnet_mam	0.999981
5500	ENSG00000103642	LACTB	-0.202314	-0.0167681	0.839671	0.0505938	0.207072	6.9134e-29	9.13267e-28	15	57	20	B2	Artery. Mammary (STARNET)	EpiXcan	0.998164	starnet_mam	0.999981
5501	ENSG00000174989	FBXW8	0.202248	0.0193807	0.839723	0.0420866	0.0895369	2.41567e-12	1.35957e-11	31	55	42	B2	Artery. Mammary (STARNET)	EpiXcan	0.998164	starnet_mam	0.999981
5502	ENSG00000066405	CLDN18	-0.202169	-0.00655765	0.839785	0.213225	0.355055	1.26289e-54	4.07517e-53	46	83	56	B2	Artery. Mammary (STARNET)	EpiXcan	0.998164	starnet_mam	0.999981
5503	ENSG00000132330	SCLY	0.201929	0.0231988	0.839972	0.0255949	0.0391872	5.34757e-06	1.78171e-05	33	59	40	B2	Artery. Mammary (STARNET)	EpiXcan	0.998164	starnet_mam	0.999981
5504	ENSG00000102858	MGRN1	-0.201892	-0.0559138	0.840001	0.00546402	0.0271916	0.000143472	0.000409082	5	12	8	B2	Artery. Mammary (STARNET)	EpiXcan	0.998164	starnet_mam	0.999981
5505	ENSG00000077943	ITGA8	0.201528	0.0579832	0.840286	0.00329177	0.0179932	0.0022505	0.00560425	3	6	3	B2	Artery. Mammary (STARNET)	EpiXcan	0.998164	starnet_mam	0.999981
5506	ENSG00000114554	PLXNA1	-0.201257	-0.0167007	0.840498	0.0417191	0.0883105	3.4461e-12	1.9145e-11	8	17	11	B2	Artery. Mammary (STARNET)	EpiXcan	0.998164	starnet_mam	0.999981
5507	ENSG00000148719	DNAJB12	-0.201132	0.00441327	0.840595	0.0313461	0.0108263	0.0176081	0.0396554	43	59	51	B2	Artery. Mammary (STARNET)	EpiXcan	0.998164	starnet_mam	0.999981
5508	ENSG00000230982	DSTNP1	0.201028	0.0263667	0.840677	0.0411783	0.0851882	8.63471e-12	4.67474e-11	16	38	20	B2	Artery. Mammary (STARNET)	EpiXcan	0.998164	starnet_mam	0.999981
5509	ENSG00000176438	SYNE3	-0.200471	-0.0355687	0.841112	0.0127045	0.135892	1.37852e-18	1.13585e-17	3	6	6	B2	Artery. Mammary (STARNET)	EpiXcan	0.998164	starnet_mam	0.999981
5510	ENSG00000162702	ZNF281	0.2003	0.0781728	0.841246	0.00715022	0.013077	0.00920312	0.0213907	14	19	17	B2	Artery. Mammary (STARNET)	EpiXcan	0.998164	starnet_mam	0.999981
5511	ENSG00000107317	PTGDS	0.199663	0.0224636	0.841744	0.0364067	0.11727	2.64205e-16	1.91614e-15	15	40	21	B2	Artery. Mammary (STARNET)	EpiXcan	0.998164	starnet_mam	0.999981
5512	ENSG00000116957	TBCE	-0.199621	-0.0378151	0.841777	0.0334798	0.10825	6.06773e-15	4.06644e-14	14	74	24	B2	Artery. Mammary (STARNET)	EpiXcan	0.998164	starnet_mam	0.999981
5513	ENSG00000058729	RIOK2	-0.199597	-0.0155146	0.841795	0.0454536	0.150746	2.02884e-20	1.82683e-19	7	25	10	B2	Artery. Mammary (STARNET)	EpiXcan	0.998164	starnet_mam	0.999981
5514	ENSG00000183628	DGCR6	-0.199356	-0.0395273	0.841984	0.0251736	0.080873	3.27048e-11	1.69963e-10	39	111	61	B2	Artery. Mammary (STARNET)	EpiXcan	0.998164	starnet_mam	0.999981
5515	ENSG00000143156	NME7	0.199164	0.0185338	0.842135	0.0603512	0.212721	3.30961e-30	4.63979e-29	20	37	32	B2	Artery. Mammary (STARNET)	EpiXcan	0.998164	starnet_mam	0.999981
5516	ENSG00000143157	POGK	-0.198681	-0.012991	0.842512	0.027665	0.0569493	3.70814e-08	1.52768e-07	22	33	30	B2	Artery. Mammary (STARNET)	EpiXcan	0.998164	starnet_mam	0.999981
5517	ENSG00000100504	PYGL	0.198563	0.00468731	0.842605	0.0856546	0.0735528	1.66608e-10	8.29922e-10	46	58	49	B2	Artery. Mammary (STARNET)	EpiXcan	0.998164	starnet_mam	0.999981
5518	ENSG00000164941	INTS8	-0.1983	-0.0561724	0.842811	0.00174342	0.013364	0.00804757	0.0188364	5	11	8	B2	Artery. Mammary (STARNET)	EpiXcan	0.998164	starnet_mam	0.999981
5519	ENSG00000144857	BOC	-0.198142	-0.0168606	0.842934	0.053153	0.0962878	3.51629e-13	2.0932e-12	11	21	11	B2	Artery. Mammary (STARNET)	EpiXcan	0.998164	starnet_mam	0.999981
5520	ENSG00000112378	PERP	-0.198142	-0.0142287	0.842934	0.0825762	0.0778613	7.28745e-11	3.69288e-10	82	147	96	B2	Artery. Mammary (STARNET)	EpiXcan	0.998164	starnet_mam	0.999981
5521	ENSG00000197128	ZNF772	-0.19811	-0.0216348	0.842959	0.185678	0.340647	6.15527e-52	1.84406e-50	118	208	150	B2	Artery. Mammary (STARNET)	EpiXcan	0.998164	starnet_mam	0.999981
5522	ENSG00000120549	KIAA1217	0.197765	0.0116399	0.843229	0.117441	0.192939	9.1114e-27	1.10134e-25	13	21	14	B2	Artery. Mammary (STARNET)	EpiXcan	0.998164	starnet_mam	0.999981
5523	ENSG00000185722	ANKFY1	0.19774	0.0150103	0.843249	0.0497854	0.0978095	2.34854e-13	1.41705e-12	11	16	13	B2	Artery. Mammary (STARNET)	EpiXcan	0.998164	starnet_mam	0.999981
5524	ENSG00000106025	TSPAN12	-0.197424	-0.00624795	0.843496	0.295462	0.36879	2.33179e-57	8.19201e-56	27	39	29	B2	Artery. Mammary (STARNET)	EpiXcan	0.998164	starnet_mam	0.999981
5525	ENSG00000100889	PCK2	0.197323	0.0229569	0.843575	0.0302732	0.0530568	1.0795e-07	4.26155e-07	15	33	22	B2	Artery. Mammary (STARNET)	EpiXcan	0.998164	starnet_mam	0.999981
5526	ENSG00000114200	BCHE	0.197313	-0.00333717	0.843583	0.0945645	0.186378	9.7232e-26	1.13231e-24	56	113	71	B2	Artery. Mammary (STARNET)	EpiXcan	0.998164	starnet_mam	0.999981
5527	ENSG00000021355	SERPINB1	0.197284	0.0222341	0.843605	0.0185402	0.0361422	1.28321e-05	4.09565e-05	21	33	26	B2	Artery. Mammary (STARNET)	EpiXcan	0.998164	starnet_mam	0.999981
5528	ENSG00000110811	P3H3	0.19697	0.0320657	0.843851	0.0156469	0.0500637	2.69566e-07	1.0223e-06	2	19	2	B2	Artery. Mammary (STARNET)	EpiXcan	0.998164	starnet_mam	0.999981
5529	ENSG00000148290	SURF1	-0.196425	-0.0108227	0.844277	0.0631538	0.099891	7.97832e-14	4.9822e-13	28	42	37	B2	Artery. Mammary (STARNET)	EpiXcan	0.998164	starnet_mam	0.999981
5530	ENSG00000103150	MLYCD	0.196319	0.168949	0.844361	0.00130179	0.0241698	0.000379154	0.0010315	8	27	10	B2	Artery. Mammary (STARNET)	EpiXcan	0.998164	starnet_mam	0.999981
5531	ENSG00000137462	TLR2	-0.196315	-0.00918066	0.844363	0.142436	0.247641	2.33353e-35	4.03615e-34	15	29	18	B2	Artery. Mammary (STARNET)	EpiXcan	0.998164	starnet_mam	0.999981
5532	ENSG00000155755	TMEM237	0.196244	0.0317337	0.844419	0.0144925	0.0349877	1.29148e-05	4.12114e-05	23	40	32	B2	Artery. Mammary (STARNET)	EpiXcan	0.998164	starnet_mam	0.999981
5533	ENSG00000141959	PFKL	0.196058	0.0202448	0.844565	0.0269567	0.124187	6.75579e-17	5.05477e-16	11	22	15	B2	Artery. Mammary (STARNET)	EpiXcan	0.998164	starnet_mam	0.999981
5534	ENSG00000231952	DPY19L1P2	-0.195865	-0.00683329	0.844716	0.144551	0.118824	4.39238e-16	3.15124e-15	77	141	88	B2	Artery. Mammary (STARNET)	EpiXcan	0.998164	starnet_mam	0.999981
5535	ENSG00000241170	AP001992.1	-0.195701	-0.01168	0.844844	0.0776737	0.152861	7.23656e-21	6.69714e-20	21	38	26	B2	Artery. Mammary (STARNET)	EpiXcan	0.998164	starnet_mam	0.999981
5536	ENSG00000070269	TMEM260	-0.195674	-0.0560168	0.844865	0.0186534	0.0431062	1.39901e-06	4.94462e-06	22	50	28	B2	Artery. Mammary (STARNET)	EpiXcan	0.998164	starnet_mam	0.999981
5537	ENSG00000247809	NR2F2-AS1	-0.195445	-0.0212262	0.845045	0.0259061	0.0427769	2.05752e-06	7.16489e-06	35	77	46	B2	Artery. Mammary (STARNET)	EpiXcan	0.998164	starnet_mam	0.999981
5538	ENSG00000070018	LRP6	-0.195418	-0.0249786	0.845066	0.0475112	0.111879	3.24904e-15	2.21388e-14	24	45	30	B2	Artery. Mammary (STARNET)	EpiXcan	0.998164	starnet_mam	0.999981
5539	ENSG00000110906	KCTD10	0.195179	0.0106178	0.845253	0.04862	0.0729814	3.5904e-10	1.74575e-09	27	41	29	B2	Artery. Mammary (STARNET)	EpiXcan	0.998164	starnet_mam	0.999981
5540	ENSG00000229186	ADAM1A	-0.195066	-0.0144936	0.845341	0.0537144	0.173104	1.01982e-23	1.08421e-22	24	46	30	B2	Artery. Mammary (STARNET)	EpiXcan	0.998164	starnet_mam	0.999981
5541	ENSG00000037757	MRI1	-0.194533	-0.00906396	0.845759	0.0376943	0.198595	9.34083e-28	1.17968e-26	50	115	66	B2	Artery. Mammary (STARNET)	EpiXcan	0.998164	starnet_mam	0.999981
5542	ENSG00000156795	WDYHV1	0.194484	0.0175038	0.845797	0.0485914	0.0708345	7.02902e-10	3.35205e-09	11	25	15	B2	Artery. Mammary (STARNET)	EpiXcan	0.998164	starnet_mam	0.999981
5543	ENSG00000125755	SYMPK	-0.194433	-0.0625375	0.845837	0.00627784	0.0289	0.000102991	0.000298539	16	103	24	B2	Artery. Mammary (STARNET)	EpiXcan	0.998164	starnet_mam	0.999981
5544	ENSG00000182165	TP53TG1	-0.194406	-0.00803294	0.845858	0.0133263	0.0281976	0.000123852	0.000356051	6	14	11	B2	Artery. Mammary (STARNET)	EpiXcan	0.998164	starnet_mam	0.999981
5545	ENSG00000171649	ZIK1	0.19436	0.0276448	0.845894	0.0368671	0.103465	3.79686e-14	2.43112e-13	20	27	24	B2	Artery. Mammary (STARNET)	EpiXcan	0.998164	starnet_mam	0.999981
5546	ENSG00000122026	RPL21	-0.194127	-0.0249391	0.846076	0.0386063	0.0998299	8.37308e-14	5.21538e-13	27	54	36	B2	Artery. Mammary (STARNET)	EpiXcan	0.998164	starnet_mam	0.999981
5547	ENSG00000171914	TLN2	-0.194127	-0.00349532	0.846077	0.19636	0.238036	1.42638e-34	2.37731e-33	41	53	52	B2	Artery. Mammary (STARNET)	EpiXcan	0.998164	starnet_mam	0.999981
5548	ENSG00000100596	SPTLC2	-0.194125	-0.0713812	0.846078	0.0227984	0.0214446	0.000845247	0.00220807	24	32	29	B2	Artery. Mammary (STARNET)	EpiXcan	0.998164	starnet_mam	0.999981
5549	ENSG00000106089	STX1A	0.193624	0.0133762	0.84647	0.0719709	0.17853	3.29522e-25	3.74805e-24	23	35	25	B2	Artery. Mammary (STARNET)	EpiXcan	0.998164	starnet_mam	0.999981
5550	ENSG00000254019	AC011676.2	0.193484	0.0359812	0.84658	0.00935454	0.032191	3.38332e-05	0.000103434	11	51	14	B2	Artery. Mammary (STARNET)	EpiXcan	0.998164	starnet_mam	0.999981
5551	ENSG00000176915	ANKLE2	0.19312	0.00871868	0.846865	0.0566989	0.102614	4.65958e-14	2.9628e-13	34	76	46	B2	Artery. Mammary (STARNET)	EpiXcan	0.998164	starnet_mam	0.999981
5552	ENSG00000075035	WSCD2	0.192934	-0.00219407	0.847011	0.0358412	0.0670478	1.97455e-09	9.05389e-09	41	52	46	B2	Artery. Mammary (STARNET)	EpiXcan	0.998164	starnet_mam	0.999981
5553	ENSG00000145781	COMMD10	-0.192933	-0.0120927	0.847011	0.0628504	0.0937429	7.44646e-13	4.32042e-12	43	69	53	B2	Artery. Mammary (STARNET)	EpiXcan	0.998164	starnet_mam	0.999981
5554	ENSG00000166562	SEC11C	0.192819	0.00800838	0.8471	0.0463768	0.183056	4.20874e-25	4.75757e-24	18	33	22	B2	Artery. Mammary (STARNET)	EpiXcan	0.998164	starnet_mam	0.999981
5555	ENSG00000134809	TIMM10	-0.192809	-0.00480747	0.847109	0.0577059	0.378689	1.01508e-59	3.72703e-58	20	38	26	B2	Artery. Mammary (STARNET)	EpiXcan	0.998164	starnet_mam	0.999981
5556	ENSG00000104341	LAPTM4B	-0.192559	-0.0119133	0.847304	0.0716786	0.279801	1.32793e-40	2.73233e-39	15	57	22	B2	Artery. Mammary (STARNET)	EpiXcan	0.998164	starnet_mam	0.999981
5557	ENSG00000119844	AFTPH	0.192498	0.0364284	0.847352	0.00872508	0.0365137	1.13873e-05	3.65682e-05	14	29	23	B2	Artery. Mammary (STARNET)	EpiXcan	0.998164	starnet_mam	0.999981
5558	ENSG00000070785	EIF2B3	0.192191	0.0203258	0.847593	0.0340403	0.100632	9.65951e-14	6.00645e-13	22	36	29	B2	Artery. Mammary (STARNET)	EpiXcan	0.998164	starnet_mam	0.999981
5559	ENSG00000101654	RNMT	-0.192174	-0.0126717	0.847606	0.0503003	0.0239156	0.000404521	0.00109725	70	89	88	B2	Artery. Mammary (STARNET)	EpiXcan	0.998164	starnet_mam	0.999981
5560	ENSG00000172493	AFF1	-0.191962	-0.0244097	0.847772	0.0612752	0.126195	1.7654e-17	1.37278e-16	18	38	25	B2	Artery. Mammary (STARNET)	EpiXcan	0.998164	starnet_mam	0.999981
5561	ENSG00000055813	CCDC85A	0.191534	0.0142384	0.848107	0.0582108	0.0876816	3.65993e-12	2.03021e-11	39	61	46	B2	Artery. Mammary (STARNET)	EpiXcan	0.998164	starnet_mam	0.999981
5562	ENSG00000166225	FRS2	-0.191124	-0.20092	0.848428	0.00353229	0.0129225	0.00950636	0.022057	6	9	8	B2	Artery. Mammary (STARNET)	EpiXcan	0.998164	starnet_mam	0.999981
5563	ENSG00000133597	ADCK2	-0.191052	-0.0278046	0.848485	0.0131143	0.0130155	0.00947047	0.0219877	59	72	66	B2	Artery. Mammary (STARNET)	EpiXcan	0.998164	starnet_mam	0.999981
5564	ENSG00000167671	UBXN6	-0.190983	-0.0276562	0.848539	0.0518157	0.0690196	1.06266e-09	4.98334e-09	25	34	31	B2	Artery. Mammary (STARNET)	EpiXcan	0.998164	starnet_mam	0.999981
5565	ENSG00000237190	CDKN2AIPNL	0.190905	0.17947	0.8486	0.000233204	0.0266476	0.000151682	0.0004314	1	24	3	B2	Artery. Mammary (STARNET)	EpiXcan	0.998164	starnet_mam	0.999981
5566	ENSG00000228065	LINC01515	0.190777	0.00520214	0.8487	0.380327	0.506737	1.06169e-91	8.73807e-90	39	157	47	B2	Artery. Mammary (STARNET)	EpiXcan	0.998164	starnet_mam	0.999981
5567	ENSG00000009830	POMT2	-0.190728	-0.0256376	0.848738	0.0122294	0.0235965	0.000471997	0.00126867	16	72	16	B2	Artery. Mammary (STARNET)	EpiXcan	0.998164	starnet_mam	0.999981
5568	ENSG00000267454	ZNF582-AS1	0.190573	0.0133486	0.84886	0.0811042	0.240138	7.33595e-34	1.18885e-32	12	41	20	B2	Artery. Mammary (STARNET)	EpiXcan	0.998164	starnet_mam	0.999981
5569	ENSG00000123975	CKS2	-0.190462	-0.0135635	0.848947	0.0571312	0.183479	4.63964e-25	5.23657e-24	9	10	10	B2	Artery. Mammary (STARNET)	EpiXcan	0.998164	starnet_mam	0.999981
5570	ENSG00000126861	OMG	-0.190082	-0.0139672	0.849245	0.0209916	0.0443866	1.32828e-06	4.70032e-06	23	66	29	B2	Artery. Mammary (STARNET)	EpiXcan	0.998164	starnet_mam	0.999981
5571	ENSG00000174236	REP15	0.189932	0.00195129	0.849363	0.0234816	0.0441791	1.11872e-06	3.98864e-06	9	13	10	B2	Artery. Mammary (STARNET)	EpiXcan	0.998164	starnet_mam	0.999981
5572	ENSG00000117593	DARS2	0.189683	0.0180352	0.849558	0.0365684	0.0611078	1.11722e-08	4.79135e-08	18	39	22	B2	Artery. Mammary (STARNET)	EpiXcan	0.998164	starnet_mam	0.999981
5573	ENSG00000013503	POLR3B	-0.189118	-0.0261074	0.85	0.0419527	0.112	1.76813e-15	1.2184e-14	18	39	26	B2	Artery. Mammary (STARNET)	EpiXcan	0.998164	starnet_mam	0.999981
5574	ENSG00000133612	AGAP3	0.189103	0.198114	0.850012	0.000210193	0.0194287	0.00147641	0.00375706	5	11	11	B2	Artery. Mammary (STARNET)	EpiXcan	0.998164	starnet_mam	0.999981
5575	ENSG00000104447	TRPS1	-0.189077	-0.0499711	0.850032	0.0073083	0.0266363	0.000200685	0.000562901	17	35	26	B2	Artery. Mammary (STARNET)	EpiXcan	0.998164	starnet_mam	0.999981
5576	ENSG00000203710	CR1	0.188632	0.055155	0.850381	0.00631853	0.0254456	0.00027442	0.000758969	20	28	26	B2	Artery. Mammary (STARNET)	EpiXcan	0.998164	starnet_mam	0.999981
5577	ENSG00000271105	AC133552.5	0.188569	0.0315245	0.850431	0.0115611	0.0169161	0.0030073	0.0073884	28	45	31	B2	Artery. Mammary (STARNET)	EpiXcan	0.998164	starnet_mam	0.999981
5578	ENSG00000138363	ATIC	0.188258	0.0340547	0.850674	0.00741772	0.0225961	0.000573315	0.00152794	2	10	5	B2	Artery. Mammary (STARNET)	EpiXcan	0.998164	starnet_mam	0.999981
5579	ENSG00000170917	NUDT6	0.187994	0.0109618	0.850882	0.015455	0.02217	0.000693947	0.00182913	25	34	32	B2	Artery. Mammary (STARNET)	EpiXcan	0.998164	starnet_mam	0.999981
5580	ENSG00000161896	IP6K3	-0.187422	-0.00882999	0.85133	0.143916	0.279061	1.84422e-40	3.78401e-39	37	56	44	B2	Artery. Mammary (STARNET)	EpiXcan	0.998164	starnet_mam	0.999981
5581	ENSG00000119537	KDSR	-0.187356	-0.0110926	0.851382	0.103761	0.154653	3.70874e-21	3.4896e-20	13	48	18	B2	Artery. Mammary (STARNET)	EpiXcan	0.998164	starnet_mam	0.999981
5582	ENSG00000183891	TTC32	-0.187297	-0.00785313	0.851427	0.143025	0.264624	1.025e-37	1.93012e-36	16	31	17	B2	Artery. Mammary (STARNET)	EpiXcan	0.998164	starnet_mam	0.999981
5583	ENSG00000198626	RYR2	0.187158	0.00496292	0.851537	0.293875	0.414625	3.78298e-67	1.71051e-65	17	56	24	B2	Artery. Mammary (STARNET)	EpiXcan	0.998164	starnet_mam	0.999981
5584	ENSG00000065154	OAT	-0.18699	0.029793	0.851669	0.0313311	0.0333707	2.9262e-05	9.00039e-05	28	74	32	B2	Artery. Mammary (STARNET)	EpiXcan	0.998164	starnet_mam	0.999981
5585	ENSG00000272108	AC244517.1	-0.18695	-0.0272533	0.8517	0.0126224	0.0301564	7.40692e-05	0.000218245	12	25	14	B2	Artery. Mammary (STARNET)	EpiXcan	0.998164	starnet_mam	0.999981
5586	ENSG00000132600	PRMT7	-0.186756	-0.00177216	0.851852	0.068568	0.138715	7.16605e-19	5.95815e-18	10	21	14	B2	Artery. Mammary (STARNET)	EpiXcan	0.998164	starnet_mam	0.999981
5587	ENSG00000082293	COL19A1	0.186722	0.00142023	0.851879	0.0245969	0.0250796	0.000296658	0.00081754	35	70	44	B2	Artery. Mammary (STARNET)	EpiXcan	0.998164	starnet_mam	0.999981
5588	ENSG00000170677	SOCS6	0.186469	0.0432845	0.852077	0.0156903	0.0239878	0.00042289	0.00114432	23	34	30	B2	Artery. Mammary (STARNET)	EpiXcan	0.998164	starnet_mam	0.999981
5589	ENSG00000120896	SORBS3	0.186439	0.0359864	0.852101	0.0114329	0.0303068	6.96599e-05	0.000205957	12	22	14	B2	Artery. Mammary (STARNET)	EpiXcan	0.998164	starnet_mam	0.999981
5590	ENSG00000156966	B3GNT7	-0.18638	0.0171758	0.852147	0.045868	0.227303	3.77525e-32	5.74921e-31	58	96	72	B2	Artery. Mammary (STARNET)	EpiXcan	0.998164	starnet_mam	0.999981
5591	ENSG00000156411	C14orf2	0.186367	0.0129483	0.852157	0.0949364	0.143985	2.63327e-20	2.35947e-19	21	99	27	B2	Artery. Mammary (STARNET)	EpiXcan	0.998164	starnet_mam	0.999981
5592	ENSG00000125772	GPCPD1	-0.185875	-0.0462523	0.852543	0.00812904	0.0222705	0.000680031	0.00179568	8	9	9	B2	Artery. Mammary (STARNET)	EpiXcan	0.998164	starnet_mam	0.999981
5593	ENSG00000126088	UROD	-0.1858	-0.0123349	0.852602	0.0719476	0.155273	3.40232e-21	3.21781e-20	51	73	62	B2	Artery. Mammary (STARNET)	EpiXcan	0.998164	starnet_mam	0.999981
5594	ENSG00000125089	SH3TC1	-0.185728	-0.0323489	0.852658	0.00398747	0.0205067	0.00108182	0.00278829	13	48	21	B2	Artery. Mammary (STARNET)	EpiXcan	0.998164	starnet_mam	0.999981
5595	ENSG00000137563	GGH	0.185568	0.00224608	0.852784	0.295124	0.378342	4.76116e-59	1.73943e-57	45	61	51	B2	Artery. Mammary (STARNET)	EpiXcan	0.998164	starnet_mam	0.999981
5596	ENSG00000253955	AC008663.2	-0.185376	-0.0151336	0.852934	0.0492544	0.0742405	2.70445e-10	1.32465e-09	16	41	20	B2	Artery. Mammary (STARNET)	EpiXcan	0.998164	starnet_mam	0.999981
5597	ENSG00000178996	SNX18	-0.184596	-0.0352505	0.853546	0.00689759	0.0206041	0.001054	0.00272186	13	13	13	B2	Artery. Mammary (STARNET)	EpiXcan	0.998164	starnet_mam	0.999981
5598	ENSG00000129167	TPH1	0.184205	0.0620403	0.853853	0.00495936	0.0220791	0.00063057	0.0016711	16	48	21	B2	Artery. Mammary (STARNET)	EpiXcan	0.998164	starnet_mam	0.999981
5599	ENSG00000081853	PCDHGA2	0.184037	0.025443	0.853985	0.0213033	0.0395766	4.48325e-06	1.5071e-05	10	11	10	B2	Artery. Mammary (STARNET)	EpiXcan	0.998164	starnet_mam	0.999981
5600	ENSG00000135297	MTO1	-0.18375	-0.0101391	0.854209	0.0868973	0.213481	1.03809e-29	1.41866e-28	24	37	31	B2	Artery. Mammary (STARNET)	EpiXcan	0.998164	starnet_mam	0.999981
5601	ENSG00000154124	OTULIN	0.183738	-0.00330614	0.854219	0.040261	0.032012	3.18513e-05	9.75585e-05	57	100	71	B2	Artery. Mammary (STARNET)	EpiXcan	0.998164	starnet_mam	0.999981
5602	ENSG00000197747	S100A10	-0.183724	-0.02541	0.85423	0.0911154	0.0875157	5.73931e-12	3.14086e-11	58	84	73	B2	Artery. Mammary (STARNET)	EpiXcan	0.998164	starnet_mam	0.999981
5603	ENSG00000108654	DDX5	-0.183455	-0.0283458	0.854441	0.0168237	0.0445449	1.11157e-06	3.96508e-06	2	2	2	B2	Artery. Mammary (STARNET)	EpiXcan	0.998164	starnet_mam	0.999981
5604	ENSG00000103174	NAGPA	0.18338	0.0644897	0.8545	0.00363919	0.0299282	6.04248e-05	0.000179956	1	2	2	B2	Artery. Mammary (STARNET)	EpiXcan	0.998164	starnet_mam	0.999981
5605	ENSG00000154822	PLCL2	0.183168	0.0196597	0.854666	0.047989	0.0340872	1.97835e-05	6.18761e-05	45	93	61	B2	Artery. Mammary (STARNET)	EpiXcan	0.998164	starnet_mam	0.999981
5606	ENSG00000065135	GNAI3	0.18309	0.026976	0.854727	0.00822402	0.0115262	0.0139005	0.0316411	26	46	32	B2	Artery. Mammary (STARNET)	EpiXcan	0.998164	starnet_mam	0.999981
5607	ENSG00000132386	SERPINF1	0.183007	0.0313187	0.854793	0.0148821	0.0408856	3.12804e-06	1.06795e-05	11	49	15	B2	Artery. Mammary (STARNET)	EpiXcan	0.998164	starnet_mam	0.999981
5608	ENSG00000124784	RIOK1	0.182938	-0.00439968	0.854847	0.00259467	0.168646	3.8622e-23	4.01001e-22	8	12	9	B2	Artery. Mammary (STARNET)	EpiXcan	0.998164	starnet_mam	0.999981
5609	ENSG00000124107	SLPI	0.182469	0.0454611	0.855215	0.0171931	0.0292139	9.33787e-05	0.000272076	22	32	28	B2	Artery. Mammary (STARNET)	EpiXcan	0.998164	starnet_mam	0.999981
5610	ENSG00000165434	PGM2L1	-0.18234	-0.0107054	0.855316	0.0508483	0.111051	3.43253e-15	2.33456e-14	14	26	20	B2	Artery. Mammary (STARNET)	EpiXcan	0.998164	starnet_mam	0.999981
5611	ENSG00000162885	B3GALNT2	-0.18231	-0.0345734	0.855339	0.0384034	0.284775	7.28787e-42	1.56321e-40	18	83	26	B2	Artery. Mammary (STARNET)	EpiXcan	0.998164	starnet_mam	0.999981
5612	ENSG00000037637	FBXO42	-0.182238	-0.0210709	0.855396	0.03217	0.0523279	1.33094e-07	5.20928e-07	29	54	35	B2	Artery. Mammary (STARNET)	EpiXcan	0.998164	starnet_mam	0.999981
5613	ENSG00000197208	SLC22A4	0.182017	0.0135302	0.855569	0.0437222	0.0784396	6.87819e-11	3.49759e-10	46	66	57	B2	Artery. Mammary (STARNET)	EpiXcan	0.998164	starnet_mam	0.999981
5614	ENSG00000131730	CKMT2	-0.181632	-0.0188208	0.855872	0.0604226	0.0976597	2.55186e-13	1.53405e-12	51	94	61	B2	Artery. Mammary (STARNET)	EpiXcan	0.998164	starnet_mam	0.999981
5615	ENSG00000205978	NYNRIN	0.181571	0.0206161	0.855919	0.0265709	0.0372061	8.35749e-06	2.72871e-05	17	77	20	B2	Artery. Mammary (STARNET)	EpiXcan	0.998164	starnet_mam	0.999981
5616	ENSG00000187736	NHEJ1	-0.181465	-0.163495	0.856003	0.000274937	0.0128039	0.00998545	0.0230846	3	4	4	B2	Artery. Mammary (STARNET)	EpiXcan	0.998164	starnet_mam	0.999981
5617	ENSG00000134905	CARS2	0.181453	0.00427603	0.856012	0.0980089	0.175344	3.79294e-24	4.0918e-23	28	51	30	B2	Artery. Mammary (STARNET)	EpiXcan	0.998164	starnet_mam	0.999981
5618	ENSG00000117114	ADGRL2	-0.181332	-0.0117595	0.856107	0.0544861	0.0873467	4.76968e-12	2.62592e-11	36	54	48	B2	Artery. Mammary (STARNET)	EpiXcan	0.998164	starnet_mam	0.999981
5619	ENSG00000163947	ARHGEF3	0.180703	0.0167125	0.8566	0.0797942	0.102698	4.53225e-14	2.88434e-13	61	88	74	B2	Artery. Mammary (STARNET)	EpiXcan	0.998164	starnet_mam	0.999981
5620	ENSG00000181104	F2R	0.180381	0.00898748	0.856854	0.0944346	0.118555	5.40099e-16	3.841e-15	50	80	55	B2	Artery. Mammary (STARNET)	EpiXcan	0.998164	starnet_mam	0.999981
5621	ENSG00000151012	SLC7A11	-0.180052	-0.0146448	0.857112	0.0651012	0.0394258	2.37299e-06	8.21074e-06	22	41	28	B2	Artery. Mammary (STARNET)	EpiXcan	0.998164	starnet_mam	0.999981
5622	ENSG00000187123	LYPD6	-0.179694	-0.011658	0.857393	0.117152	0.161596	5.35132e-22	5.28637e-21	29	44	32	B2	Artery. Mammary (STARNET)	EpiXcan	0.998164	starnet_mam	0.999981
5623	ENSG00000156990	RPUSD3	0.179606	0.0160873	0.857462	0.0400362	0.0858996	5.79705e-12	3.17128e-11	3	16	4	B2	Artery. Mammary (STARNET)	EpiXcan	0.998164	starnet_mam	0.999981
5624	ENSG00000132376	INPP5K	0.179543	0.0754693	0.857512	0.00332774	0.0181657	0.00215038	0.00536587	10	61	12	B2	Artery. Mammary (STARNET)	EpiXcan	0.998164	starnet_mam	0.999981
5625	ENSG00000128596	CCDC136	0.179541	0.0526442	0.857513	0.014815	0.0544412	7.6868e-08	3.0743e-07	24	35	29	B2	Artery. Mammary (STARNET)	EpiXcan	0.998164	starnet_mam	0.999981
5626	ENSG00000111371	SLC38A1	0.17948	0.00769726	0.857561	0.164853	0.332645	2.97762e-50	8.47031e-49	26	37	34	B2	Artery. Mammary (STARNET)	EpiXcan	0.998164	starnet_mam	0.999981
5627	ENSG00000050748	MAPK9	-0.179403	-0.044469	0.857621	0.00610594	0.0391619	5.52893e-06	1.83712e-05	7	15	12	B2	Artery. Mammary (STARNET)	EpiXcan	0.998164	starnet_mam	0.999981
5628	ENSG00000143067	ZNF697	0.179383	0.00973886	0.857637	0.0547373	0.0572292	2.93634e-08	1.21862e-07	25	54	31	B2	Artery. Mammary (STARNET)	EpiXcan	0.998164	starnet_mam	0.999981
5629	ENSG00000115866	DARS	-0.179171	-0.025717	0.857803	0.0204503	0.0491268	2.95879e-07	1.11832e-06	10	12	11	B2	Artery. Mammary (STARNET)	EpiXcan	0.998164	starnet_mam	0.999981
5630	ENSG00000118246	FASTKD2	0.179032	0.0422481	0.857912	0.020426	0.053623	8.69753e-08	3.45965e-07	10	25	14	B2	Artery. Mammary (STARNET)	EpiXcan	0.998164	starnet_mam	0.999981
5631	ENSG00000221983	UBA52	-0.178836	-0.00813747	0.858067	0.179678	0.319712	1.19537e-47	3.08314e-46	31	43	40	B2	Artery. Mammary (STARNET)	EpiXcan	0.998164	starnet_mam	0.999981
5632	ENSG00000116977	LGALS8	0.178204	0.00903034	0.858563	0.0910737	0.144876	4.56889e-20	4.03704e-19	40	65	47	B2	Artery. Mammary (STARNET)	EpiXcan	0.998164	starnet_mam	0.999981
5633	ENSG00000173559	NABP1	-0.178007	-0.106519	0.858718	0.0025687	0.0140666	0.00708798	0.0167239	5	6	6	B2	Artery. Mammary (STARNET)	EpiXcan	0.998164	starnet_mam	0.999981
5634	ENSG00000129187	DCTD	-0.177173	-0.028336	0.859373	0.00536075	0.064405	3.17308e-09	1.43077e-08	10	37	18	B2	Artery. Mammary (STARNET)	EpiXcan	0.998164	starnet_mam	0.999981
5635	ENSG00000163714	U2SURP	0.176782	0.0133259	0.85968	0.0204298	0.0480883	3.71693e-07	1.39373e-06	12	28	16	B2	Artery. Mammary (STARNET)	EpiXcan	0.998164	starnet_mam	0.999981
5636	ENSG00000100575	TIMM9	-0.176677	-0.0353319	0.859762	0.0150464	0.0506626	2.04328e-07	7.85258e-07	21	30	27	B2	Artery. Mammary (STARNET)	EpiXcan	0.998164	starnet_mam	0.999981
5637	ENSG00000229180	AC006001.3	-0.176466	-0.0498471	0.859928	0.023589	0.0483098	3.52937e-07	1.32714e-06	14	30	20	B2	Artery. Mammary (STARNET)	EpiXcan	0.998164	starnet_mam	0.999981
5638	ENSG00000108604	SMARCD2	-0.176447	-0.0481856	0.859943	0.00323089	0.016071	0.00380385	0.00923847	12	22	18	B2	Artery. Mammary (STARNET)	EpiXcan	0.998164	starnet_mam	0.999981
5639	ENSG00000198887	SMC5	0.176255	0.0124904	0.860094	0.0181564	0.0324207	3.1361e-05	9.61572e-05	36	49	44	B2	Artery. Mammary (STARNET)	EpiXcan	0.998164	starnet_mam	0.999981
5640	ENSG00000060656	PTPRU	-0.176206	0.0780788	0.860132	0.0200486	0.0262893	0.000171999	0.000485906	25	50	35	B2	Artery. Mammary (STARNET)	EpiXcan	0.998164	starnet_mam	0.999981
5641	ENSG00000106125	MINDY4	-0.175907	-0.00523547	0.860367	0.32018	0.421232	9.93633e-69	4.72621e-67	97	199	122	B2	Artery. Mammary (STARNET)	EpiXcan	0.998164	starnet_mam	0.999981
5642	ENSG00000228213	NLGN1-AS1	0.175793	0.100645	0.860456	0.0134049	0.0163779	0.00313598	0.00769034	16	31	19	B2	Artery. Mammary (STARNET)	EpiXcan	0.998164	starnet_mam	0.999981
5643	ENSG00000166881	NEMP1	-0.175529	-0.00396328	0.860664	0.290409	0.29595	6.82695e-46	1.65862e-44	29	101	33	B2	Artery. Mammary (STARNET)	EpiXcan	0.998164	starnet_mam	0.999981
5644	ENSG00000197043	ANXA6	-0.17546	-0.0200194	0.860718	0.059988	0.0850029	1.20564e-11	6.43684e-11	26	45	32	B2	Artery. Mammary (STARNET)	EpiXcan	0.998164	starnet_mam	0.999981
5645	ENSG00000269343	ZNF587B	0.175416	0.0223747	0.860753	0.0495892	0.0620329	9.08925e-09	3.93143e-08	50	119	61	B2	Artery. Mammary (STARNET)	EpiXcan	0.998164	starnet_mam	0.999981
5646	ENSG00000162929	KIAA1841	0.175341	0.0214803	0.860812	0.0368417	0.150313	7.39562e-21	6.83139e-20	28	56	36	B2	Artery. Mammary (STARNET)	EpiXcan	0.998164	starnet_mam	0.999981
5647	ENSG00000237807	AC022034.2	-0.175328	-0.00135238	0.860822	0.0113445	0.0343964	2.22077e-05	6.91778e-05	6	120	7	B2	Artery. Mammary (STARNET)	EpiXcan	0.998164	starnet_mam	0.999981
5648	ENSG00000108587	GOSR1	-0.175167	-0.0140179	0.860948	0.0207274	0.0417947	2.28904e-06	7.93151e-06	16	26	19	B2	Artery. Mammary (STARNET)	EpiXcan	0.998164	starnet_mam	0.999981
5649	ENSG00000251379	AC099550.1	0.175131	0.00316458	0.860977	0.0765046	0.0958383	3.41858e-13	2.03918e-12	40	50	46	B2	Artery. Mammary (STARNET)	EpiXcan	0.998164	starnet_mam	0.999981
5650	ENSG00000087258	GNAO1	0.175029	0.00923008	0.861057	0.116177	0.19867	2.28095e-27	2.84634e-26	18	43	20	B2	Artery. Mammary (STARNET)	EpiXcan	0.998164	starnet_mam	0.999981
5651	ENSG00000183378	OVCH2	0.174973	-0.0179873	0.861101	0.0116534	0.0156362	0.00415324	0.0100471	25	48	32	B2	Artery. Mammary (STARNET)	EpiXcan	0.998164	starnet_mam	0.999981
5652	ENSG00000041802	LSG1	-0.174576	-0.0154334	0.861413	0.054039	0.212834	1.43314e-29	1.94945e-28	18	31	25	B2	Artery. Mammary (STARNET)	EpiXcan	0.998164	starnet_mam	0.999981
5653	ENSG00000133639	BTG1	0.174523	0.0326437	0.861454	0.0177101	0.0139313	0.00719443	0.0169587	24	41	30	B2	Artery. Mammary (STARNET)	EpiXcan	0.998164	starnet_mam	0.999981
5654	ENSG00000092020	PPP2R3C	-0.174137	-0.0239743	0.861757	0.0152861	0.0322137	4.12199e-05	0.000124741	21	32	24	B2	Artery. Mammary (STARNET)	EpiXcan	0.998164	starnet_mam	0.999981
5655	ENSG00000123178	SPRYD7	0.174102	-0.0005429	0.861785	0.0266064	0.0243601	0.000351755	0.000960524	32	61	41	B2	Artery. Mammary (STARNET)	EpiXcan	0.998164	starnet_mam	0.999981
5656	ENSG00000101236	RNF24	-0.173962	-0.0409208	0.861895	0.0300473	0.0645613	4.02325e-09	1.80026e-08	40	77	53	B2	Artery. Mammary (STARNET)	EpiXcan	0.998164	starnet_mam	0.999981
5657	ENSG00000106105	GARS	-0.17335	-0.048963	0.862377	0.0122543	0.0153222	0.00491135	0.0117895	23	33	26	B2	Artery. Mammary (STARNET)	EpiXcan	0.998164	starnet_mam	0.999981
5658	ENSG00000170370	EMX2	-0.173079	-0.0128709	0.862589	0.0244104	0.0182963	0.00198205	0.00496869	51	78	59	B2	Artery. Mammary (STARNET)	EpiXcan	0.998164	starnet_mam	0.999981
5659	ENSG00000108439	PNPO	0.172962	0.02283	0.862682	0.0146799	0.028869	9.31365e-05	0.000271424	14	25	15	B2	Artery. Mammary (STARNET)	EpiXcan	0.998164	starnet_mam	0.999981
5660	ENSG00000109689	STIM2	-0.172655	-0.0504781	0.862923	0.0109912	0.0222244	0.000626704	0.00166206	17	44	17	B2	Artery. Mammary (STARNET)	EpiXcan	0.998164	starnet_mam	0.999981
5661	ENSG00000172201	ID4	0.17264	0.0467651	0.862934	0.0304599	0.0396381	4.65586e-06	1.56298e-05	43	79	55	B2	Artery. Mammary (STARNET)	EpiXcan	0.998164	starnet_mam	0.999981
5662	ENSG00000107651	SEC23IP	0.172273	0.0359606	0.863223	0.0171423	0.0255277	0.000202091	0.000566413	14	20	17	B2	Artery. Mammary (STARNET)	EpiXcan	0.998164	starnet_mam	0.999981
5663	ENSG00000224081	SLC44A3-AS1	-0.172003	-0.0137026	0.863435	0.157679	0.179963	1.24189e-25	1.44165e-24	39	63	46	B2	Artery. Mammary (STARNET)	EpiXcan	0.998164	starnet_mam	0.999981
5664	ENSG00000163638	ADAMTS9	0.17193	0.00912681	0.863493	0.119542	0.137734	2.94642e-19	2.50668e-18	43	69	52	B2	Artery. Mammary (STARNET)	EpiXcan	0.998164	starnet_mam	0.999981
5665	ENSG00000116675	DNAJC6	0.171489	0.0101822	0.863839	0.0805878	0.257429	3.05621e-37	5.63898e-36	10	20	11	B2	Artery. Mammary (STARNET)	EpiXcan	0.998164	starnet_mam	0.999981
5666	ENSG00000145029	NICN1	0.171461	0.0102098	0.863861	0.0090993	0.0352419	1.49757e-05	4.73955e-05	18	27	24	B2	Artery. Mammary (STARNET)	EpiXcan	0.998164	starnet_mam	0.999981
5667	ENSG00000189149	CRYM-AS1	0.171231	0.00156387	0.864042	0.00468152	0.0517275	1.49387e-07	5.82519e-07	5	15	8	B2	Artery. Mammary (STARNET)	EpiXcan	0.998164	starnet_mam	0.999981
5668	ENSG00000198252	STYX	0.171071	0.00930832	0.864168	0.0229307	0.0817978	2.00709e-11	1.05731e-10	20	38	27	B2	Artery. Mammary (STARNET)	EpiXcan	0.998164	starnet_mam	0.999981
5669	ENSG00000104738	MCM4	-0.170027	-0.0170222	0.864989	0.0352642	0.133531	3.13335e-18	2.53611e-17	26	52	33	B2	Artery. Mammary (STARNET)	EpiXcan	0.998164	starnet_mam	0.999981
5670	ENSG00000101546	RBFA	-0.169921	-0.0148431	0.865073	0.035074	0.0599811	1.18476e-08	5.07062e-08	13	17	14	B2	Artery. Mammary (STARNET)	EpiXcan	0.998164	starnet_mam	0.999981
5671	ENSG00000108786	HSD17B1	0.169684	0.0218269	0.865259	0.0247146	0.111435	3.46412e-15	2.35496e-14	11	23	16	B2	Artery. Mammary (STARNET)	EpiXcan	0.998164	starnet_mam	0.999981
5672	ENSG00000249476	AC008467.1	0.169584	0.00834187	0.865338	0.197287	0.450169	6.17178e-76	3.50452e-74	21	28	27	B2	Artery. Mammary (STARNET)	EpiXcan	0.998164	starnet_mam	0.999981
5673	ENSG00000188039	NWD1	0.169487	0.00511956	0.865414	0.026057	0.0645006	4.27064e-09	1.90689e-08	55	85	77	B2	Artery. Mammary (STARNET)	EpiXcan	0.998164	starnet_mam	0.999981
5674	ENSG00000164022	AIMP1	0.169369	0.0108463	0.865507	0.0192971	0.0410336	3.38668e-06	1.15276e-05	36	49	43	B2	Artery. Mammary (STARNET)	EpiXcan	0.998164	starnet_mam	0.999981
5675	ENSG00000172399	MYOZ2	0.168953	0.00495255	0.865833	0.0962955	0.109986	6.15301e-16	4.35888e-15	41	57	52	B2	Artery. Mammary (STARNET)	EpiXcan	0.998164	starnet_mam	0.999981
5676	ENSG00000182621	PLCB1	-0.1689	-0.0220833	0.865875	0.0453399	0.095181	3.05025e-13	1.82467e-12	25	34	28	B2	Artery. Mammary (STARNET)	EpiXcan	0.998164	starnet_mam	0.999981
5677	ENSG00000196268	ZNF493	-0.168775	-0.00970492	0.865974	0.214049	0.394355	8.61121e-65	3.60441e-63	39	67	47	B2	Artery. Mammary (STARNET)	EpiXcan	0.998164	starnet_mam	0.999981
5678	ENSG00000197712	FAM114A1	0.168739	0.016211	0.866002	0.0150307	0.0208133	0.00102157	0.00264184	12	24	13	B2	Artery. Mammary (STARNET)	EpiXcan	0.998164	starnet_mam	0.999981
5679	ENSG00000159202	UBE2Z	0.168534	0.0097837	0.866163	0.0724434	0.126942	2.75755e-17	2.12509e-16	33	39	37	B2	Artery. Mammary (STARNET)	EpiXcan	0.998164	starnet_mam	0.999981
5680	ENSG00000177556	ATOX1	0.168319	0.0509507	0.866332	0.0133623	0.032161	3.72896e-05	0.000113409	11	17	11	B2	Artery. Mammary (STARNET)	EpiXcan	0.998164	starnet_mam	0.999981
5681	ENSG00000121933	TMIGD3	0.167787	0.0356836	0.866751	0.0121281	0.0412301	2.41444e-06	8.34629e-06	4	13	4	B2	Artery. Mammary (STARNET)	EpiXcan	0.998164	starnet_mam	0.999981
5682	ENSG00000172935	MRGPRF	0.167644	0.0230176	0.866863	0.00792018	0.030177	6.66387e-05	0.000197423	9	17	15	B2	Artery. Mammary (STARNET)	EpiXcan	0.998164	starnet_mam	0.999981
5683	ENSG00000272240	AC004908.1	-0.166817	-0.0118854	0.867514	0.10535	0.265735	6.35358e-38	1.21356e-36	17	40	24	B2	Artery. Mammary (STARNET)	EpiXcan	0.998164	starnet_mam	0.999981
5684	ENSG00000099377	HSD3B7	0.166412	0.021943	0.867833	0.00413005	0.0461427	7.807e-07	2.82848e-06	13	25	24	B2	Artery. Mammary (STARNET)	EpiXcan	0.998164	starnet_mam	0.999981
5685	ENSG00000251022	THAP9-AS1	-0.16634	-0.00636086	0.867889	0.276019	0.40483	2.66189e-66	1.15717e-64	27	40	36	B2	Artery. Mammary (STARNET)	EpiXcan	0.998164	starnet_mam	0.999981
5686	ENSG00000152944	MED21	0.166291	0.0258364	0.867928	0.0209924	0.028902	8.4979e-05	0.00024864	27	42	30	B2	Artery. Mammary (STARNET)	EpiXcan	0.998164	starnet_mam	0.999981
5687	ENSG00000229756	RPL31P20	-0.166083	-0.00284988	0.868091	0.121543	0.199568	4.6792e-28	5.9817e-27	18	23	20	B2	Artery. Mammary (STARNET)	EpiXcan	0.998164	starnet_mam	0.999981
5688	ENSG00000183044	ABAT	0.165727	0.0852055	0.868372	0.00182688	0.0221093	0.000622637	0.00165157	4	8	6	B2	Artery. Mammary (STARNET)	EpiXcan	0.998164	starnet_mam	0.999981
5689	ENSG00000125648	SLC25A23	-0.165325	-0.00614941	0.868688	0.0478988	0.0588813	2.11318e-08	8.84516e-08	29	52	33	B2	Artery. Mammary (STARNET)	EpiXcan	0.998164	starnet_mam	0.999981
5690	ENSG00000171310	CHST11	-0.165042	-0.0265999	0.868911	0.0418132	0.101941	5.96082e-14	3.76198e-13	25	81	32	B2	Artery. Mammary (STARNET)	EpiXcan	0.998164	starnet_mam	0.999981
5691	ENSG00000108510	MED13	0.165011	0.017743	0.868935	0.0222538	0.0865291	6.5046e-12	3.5451e-11	21	30	25	B2	Artery. Mammary (STARNET)	EpiXcan	0.998164	starnet_mam	0.999981
5692	ENSG00000136100	VPS36	-0.16499	-0.00744572	0.868952	0.0722777	0.115529	9.33305e-16	6.54834e-15	29	71	31	B2	Artery. Mammary (STARNET)	EpiXcan	0.998164	starnet_mam	0.999981
5693	ENSG00000176105	YES1	-0.164935	-0.0621832	0.868995	0.0148811	0.0191625	0.00150473	0.00382515	30	42	38	B2	Artery. Mammary (STARNET)	EpiXcan	0.998164	starnet_mam	0.999981
5694	ENSG00000255158	AC131934.1	-0.164858	-0.0394296	0.869056	0.0199729	0.0383776	5.5734e-06	1.85148e-05	13	26	13	B2	Artery. Mammary (STARNET)	EpiXcan	0.998164	starnet_mam	0.999981
5695	ENSG00000227110	LMCD1-AS1	-0.164745	-0.01131	0.869145	0.0928641	0.144478	1.62677e-19	1.40437e-18	15	20	18	B2	Artery. Mammary (STARNET)	EpiXcan	0.998164	starnet_mam	0.999981
5696	ENSG00000273402	AC004908.3	0.1647	0.0071368	0.86918	0.33318	0.557646	1.19817e-105	1.40425e-103	63	100	83	B2	Artery. Mammary (STARNET)	EpiXcan	0.998164	starnet_mam	0.999981
5697	ENSG00000272871	AL159169.2	-0.164532	-0.0162412	0.869312	0.0501228	0.0242082	0.000322478	0.000884536	54	116	71	B2	Artery. Mammary (STARNET)	EpiXcan	0.998164	starnet_mam	0.999981
5698	ENSG00000240050	AL590542.1	0.164528	0.0697979	0.869315	0.00169975	0.0129271	0.00947861	0.021999	3	5	4	B2	Artery. Mammary (STARNET)	EpiXcan	0.998164	starnet_mam	0.999981
5699	ENSG00000250303	AP002884.3	0.164525	0.0133274	0.869318	0.0271699	0.0558503	4.05588e-08	1.66579e-07	15	34	19	B2	Artery. Mammary (STARNET)	EpiXcan	0.998164	starnet_mam	0.999981
5700	ENSG00000254986	DPP3	0.164481	0.0151106	0.869352	0.0400806	0.0328662	3.27798e-05	0.000100318	32	48	41	B2	Artery. Mammary (STARNET)	EpiXcan	0.998164	starnet_mam	0.999981
5701	ENSG00000226314	ZNF192P1	-0.164401	-0.00863862	0.869415	0.0888191	0.163494	2.18582e-22	2.1903e-21	9	34	13	B2	Artery. Mammary (STARNET)	EpiXcan	0.998164	starnet_mam	0.999981
5702	ENSG00000099937	SERPIND1	-0.164327	-0.0255184	0.869474	0.017965	0.0354196	1.55833e-05	4.92016e-05	20	35	20	B2	Artery. Mammary (STARNET)	EpiXcan	0.998164	starnet_mam	0.999981
5703	ENSG00000116962	NID1	0.164322	0.0164677	0.869478	0.0490017	0.0694074	8.68977e-10	4.10529e-09	19	30	21	B2	Artery. Mammary (STARNET)	EpiXcan	0.998164	starnet_mam	0.999981
5704	ENSG00000164124	TMEM144	-0.164144	0.000520512	0.869618	0.0622791	0.230394	1.94763e-32	3.00345e-31	14	23	21	B2	Artery. Mammary (STARNET)	EpiXcan	0.998164	starnet_mam	0.999981
5705	ENSG00000167272	POP5	-0.163751	-0.0230029	0.869927	0.0177855	0.0288307	0.000105727	0.000306168	19	23	22	B2	Artery. Mammary (STARNET)	EpiXcan	0.998164	starnet_mam	0.999981
5706	ENSG00000204954	C12orf73	0.163718	0.00681067	0.869953	0.130687	0.424165	9.43916e-70	4.73574e-68	32	47	44	B2	Artery. Mammary (STARNET)	EpiXcan	0.998164	starnet_mam	0.999981
5707	ENSG00000076685	NT5C2	-0.163598	-0.0207528	0.870048	0.0613733	0.174212	8.06073e-24	8.5821e-23	41	60	49	B2	Artery. Mammary (STARNET)	EpiXcan	0.998164	starnet_mam	0.999981
5708	ENSG00000197457	STMN3	0.163265	0.0440995	0.87031	0.00658041	0.0289461	8.3336e-05	0.000244077	4	6	4	B2	Artery. Mammary (STARNET)	EpiXcan	0.998164	starnet_mam	0.999981
5709	ENSG00000048140	TSPAN17	-0.163265	-0.0275882	0.87031	0.0412155	0.0299565	6.76445e-05	0.000200241	27	42	33	B2	Artery. Mammary (STARNET)	EpiXcan	0.998164	starnet_mam	0.999981
5710	ENSG00000123384	LRP1	0.163184	0.0345198	0.870373	0.00845249	0.0297455	8.38806e-05	0.000245623	3	13	4	B2	Artery. Mammary (STARNET)	EpiXcan	0.998164	starnet_mam	0.999981
5711	ENSG00000185437	SH3BGR	-0.162787	-0.0140267	0.870686	0.0796344	0.32617	9.41371e-49	2.57777e-47	41	67	55	B2	Artery. Mammary (STARNET)	EpiXcan	0.998164	starnet_mam	0.999981
5712	ENSG00000138411	HECW2	0.162778	0.00540886	0.870694	0.149591	0.28131	3.54654e-41	7.44368e-40	20	56	27	B2	Artery. Mammary (STARNET)	EpiXcan	0.998164	starnet_mam	0.999981
5713	ENSG00000011243	AKAP8L	0.162198	0.047771	0.87115	0.00533009	0.0307485	6.04479e-05	0.000179956	2	8	2	B2	Artery. Mammary (STARNET)	EpiXcan	0.998164	starnet_mam	0.999981
5714	ENSG00000058063	ATP11B	-0.162048	-0.0108657	0.871268	0.0749622	0.156196	3.11635e-21	2.95882e-20	32	45	40	B2	Artery. Mammary (STARNET)	EpiXcan	0.998164	starnet_mam	0.999981
5715	ENSG00000183955	KMT5A	-0.161983	-0.0187042	0.871319	0.0390104	0.0812159	3.34921e-11	1.73746e-10	26	44	38	B2	Artery. Mammary (STARNET)	EpiXcan	0.998164	starnet_mam	0.999981
5716	ENSG00000235593	RBMS3-AS1	0.161552	0.0161718	0.871658	0.0317347	0.0470196	5.13417e-07	1.89651e-06	25	89	27	B2	Artery. Mammary (STARNET)	EpiXcan	0.998164	starnet_mam	0.999981
5717	ENSG00000183111	ARHGEF37	0.161404	0.0241409	0.871775	0.0278944	0.0515335	1.80662e-07	6.97784e-07	19	22	21	B2	Artery. Mammary (STARNET)	EpiXcan	0.998164	starnet_mam	0.999981
5718	ENSG00000272335	AC093297.3	0.16109	0.00209403	0.872022	0.0138963	0.0634188	5.88343e-09	2.59225e-08	7	9	9	B2	Artery. Mammary (STARNET)	EpiXcan	0.998164	starnet_mam	0.999981
5719	ENSG00000081148	IMPG2	-0.160952	-0.0309899	0.872132	0.00920165	0.0201678	0.00110351	0.0028422	5	10	7	B2	Artery. Mammary (STARNET)	EpiXcan	0.998164	starnet_mam	0.999981
5720	ENSG00000165934	CPSF2	-0.16079	-0.00410134	0.872259	0.0633748	0.211952	1.95059e-29	2.64594e-28	42	62	55	B2	Artery. Mammary (STARNET)	EpiXcan	0.998164	starnet_mam	0.999981
5721	ENSG00000188643	S100A16	-0.160727	-0.0188028	0.872308	0.0503607	0.10832	1.07563e-14	7.09182e-14	14	24	18	B2	Artery. Mammary (STARNET)	EpiXcan	0.998164	starnet_mam	0.999981
5722	ENSG00000104805	NUCB1	-0.160689	-0.0117722	0.872338	0.0464433	0.103652	2.24421e-14	1.4567e-13	26	40	32	B2	Artery. Mammary (STARNET)	EpiXcan	0.998164	starnet_mam	0.999981
5723	ENSG00000065029	ZNF76	-0.160291	0.00246709	0.872652	0.00973032	0.012605	0.0102574	0.0236721	4	9	4	B2	Artery. Mammary (STARNET)	EpiXcan	0.998164	starnet_mam	0.999981
5724	ENSG00000105617	LENG1	-0.160278	-0.163402	0.872662	0.00523838	0.0374243	8.6458e-06	2.81782e-05	4	16	8	B2	Artery. Mammary (STARNET)	EpiXcan	0.998164	starnet_mam	0.999981
5725	ENSG00000152953	STK32B	-0.160133	0.105591	0.872776	0.0047684	0.0146905	0.00574485	0.0136871	14	16	16	B2	Artery. Mammary (STARNET)	EpiXcan	0.998164	starnet_mam	0.999981
5726	ENSG00000115084	SLC35F5	-0.160105	0.0043033	0.872798	0.0166816	0.0162104	0.00378867	0.00921165	47	76	62	B2	Artery. Mammary (STARNET)	EpiXcan	0.998164	starnet_mam	0.999981
5727	ENSG00000172987	HPSE2	0.160063	0.00542368	0.872831	0.115043	0.560432	1.12519e-106	1.37367e-104	31	56	43	B2	Artery. Mammary (STARNET)	EpiXcan	0.998164	starnet_mam	0.999981
5728	ENSG00000173530	TNFRSF10D	-0.15991	-0.0240512	0.872952	0.0272355	0.0876122	5.07661e-12	2.79071e-11	10	20	14	B2	Artery. Mammary (STARNET)	EpiXcan	0.998164	starnet_mam	0.999981
5729	ENSG00000128563	PRKRIP1	-0.159788	-0.00919878	0.873048	0.179619	0.263984	1.83629e-38	3.56313e-37	37	70	44	B2	Artery. Mammary (STARNET)	EpiXcan	0.998164	starnet_mam	0.999981
5730	ENSG00000240596	KCNAB1-AS2	0.159729	0.122307	0.873094	0.00262511	0.0167081	0.00320663	0.00785439	8	27	9	B2	Artery. Mammary (STARNET)	EpiXcan	0.998164	starnet_mam	0.999981
5731	ENSG00000171853	TRAPPC12	-0.159694	-0.0191957	0.873122	0.0240455	0.0468686	5.95716e-07	2.18949e-06	10	14	12	B2	Artery. Mammary (STARNET)	EpiXcan	0.998164	starnet_mam	0.999981
5732	ENSG00000224063	AC007319.1	0.159661	0.0659929	0.873148	0.00267151	0.0141946	0.00649591	0.0153889	19	26	25	B2	Artery. Mammary (STARNET)	EpiXcan	0.998164	starnet_mam	0.999981
5733	ENSG00000090060	PAPOLA	-0.159352	-0.0139137	0.873392	0.0379363	0.0767827	1.05798e-10	5.32442e-10	11	25	15	B2	Artery. Mammary (STARNET)	EpiXcan	0.998164	starnet_mam	0.999981
5734	ENSG00000127366	TAS2R5	0.159244	0.0298616	0.873477	0.0163721	0.0516318	1.5162e-07	5.90752e-07	13	29	20	B2	Artery. Mammary (STARNET)	EpiXcan	0.998164	starnet_mam	0.999981
5735	ENSG00000101109	STK4	-0.158992	-0.0153952	0.873675	0.0360299	0.109385	5.17556e-15	3.48287e-14	27	40	31	B2	Artery. Mammary (STARNET)	EpiXcan	0.998164	starnet_mam	0.999981
5736	ENSG00000224459	AL450998.2	0.15899	0.0270808	0.873677	0.019517	0.0969586	2.40542e-13	1.44959e-12	19	37	27	B2	Artery. Mammary (STARNET)	EpiXcan	0.998164	starnet_mam	0.999981
5737	ENSG00000206535	LNP1	0.158723	0.00606939	0.873887	0.0543665	0.0733586	2.92483e-10	1.42877e-09	34	64	41	B2	Artery. Mammary (STARNET)	EpiXcan	0.998164	starnet_mam	0.999981
5738	ENSG00000137038	DMAC1	0.158043	0.0702518	0.874423	0.00247865	0.0283356	0.000100727	0.000292323	3	9	4	B2	Artery. Mammary (STARNET)	EpiXcan	0.998164	starnet_mam	0.999981
5739	ENSG00000171130	ATP6V0E2	-0.158028	-0.0161388	0.874434	0.0313744	0.0880454	2.9039e-12	1.62375e-11	5	8	5	B2	Artery. Mammary (STARNET)	EpiXcan	0.998164	starnet_mam	0.999981
5740	ENSG00000197969	VPS13A	-0.158022	-0.00450867	0.87444	0.342613	0.616798	3.70722e-129	7.64941e-127	13	20	15	B2	Artery. Mammary (STARNET)	EpiXcan	0.998164	starnet_mam	0.999981
5741	ENSG00000178075	GRAMD1C	0.157864	0.00715348	0.874564	0.194991	0.290414	1.48169e-42	3.26418e-41	15	39	16	B2	Artery. Mammary (STARNET)	EpiXcan	0.998164	starnet_mam	0.999981
5742	ENSG00000070159	PTPN3	-0.157819	-0.0252049	0.8746	0.00457226	0.0128874	0.0098672	0.0228328	12	16	13	B2	Artery. Mammary (STARNET)	EpiXcan	0.998164	starnet_mam	0.999981
5743	ENSG00000050165	DKK3	0.157535	0.00600011	0.874823	0.186991	0.504535	1.5152e-89	1.19343e-87	65	103	79	B2	Artery. Mammary (STARNET)	EpiXcan	0.998164	starnet_mam	0.999981
5744	ENSG00000151422	FER	0.157514	0.00721878	0.87484	0.117171	0.230024	1.95914e-32	3.01802e-31	31	46	41	B2	Artery. Mammary (STARNET)	EpiXcan	0.998164	starnet_mam	0.999981
5745	ENSG00000182919	C11orf54	0.157385	0.00346364	0.874941	0.286712	0.659245	2.89092e-145	9.20695e-143	34	49	44	B2	Artery. Mammary (STARNET)	EpiXcan	0.998164	starnet_mam	0.999981
5746	ENSG00000107242	PIP5K1B	0.157336	0.0100788	0.87498	0.131572	0.193615	5.51436e-27	6.7773e-26	28	33	31	B2	Artery. Mammary (STARNET)	EpiXcan	0.998164	starnet_mam	0.999981
5747	ENSG00000153495	TEX29	0.157235	0.0106085	0.87506	0.0294399	0.0462909	7.34507e-07	2.6721e-06	24	98	27	B2	Artery. Mammary (STARNET)	EpiXcan	0.998164	starnet_mam	0.999981
5748	ENSG00000143641	GALNT2	-0.157145	-0.0196002	0.87513	0.0112517	0.0202015	0.0012297	0.00315446	14	30	16	B2	Artery. Mammary (STARNET)	EpiXcan	0.998164	starnet_mam	0.999981
5749	ENSG00000258366	RTEL1	0.157121	0.0184675	0.875149	0.0530806	0.0664173	2.07001e-09	9.4738e-09	50	85	66	B2	Artery. Mammary (STARNET)	EpiXcan	0.998164	starnet_mam	0.999981
5750	ENSG00000139675	HNRNPA1L2	-0.156646	-0.0137711	0.875524	0.0162657	0.085351	8.69939e-12	4.70802e-11	7	31	12	B2	Artery. Mammary (STARNET)	EpiXcan	0.998164	starnet_mam	0.999981
5751	ENSG00000248905	FMN1	-0.156454	-0.0138747	0.875675	0.0722438	0.108514	8.5178e-15	5.65409e-14	25	38	34	B2	Artery. Mammary (STARNET)	EpiXcan	0.998164	starnet_mam	0.999981
5752	ENSG00000156475	PPP2R2B	0.156358	0.0160189	0.875751	0.0652315	0.116708	7.56343e-16	5.33482e-15	31	43	35	B2	Artery. Mammary (STARNET)	EpiXcan	0.998164	starnet_mam	0.999981
5753	ENSG00000249002	AC096745.1	0.156294	0.0145659	0.875801	0.0476911	0.108372	1.01266e-14	6.67965e-14	12	26	13	B2	Artery. Mammary (STARNET)	EpiXcan	0.998164	starnet_mam	0.999981
5754	ENSG00000205571	SMN2	-0.156151	-0.00840526	0.875914	0.0939381	0.222031	3.96114e-31	5.80306e-30	27	119	37	B2	Artery. Mammary (STARNET)	EpiXcan	0.998164	starnet_mam	0.999981
5755	ENSG00000110063	DCPS	0.15588	0.00825715	0.876127	0.0399724	0.0279549	0.000138397	0.000395459	34	53	44	B2	Artery. Mammary (STARNET)	EpiXcan	0.998164	starnet_mam	0.999981
5756	ENSG00000049239	H6PD	0.155156	0.000636518	0.876699	0.0975081	0.242234	2.66167e-34	4.38622e-33	65	130	76	B2	Artery. Mammary (STARNET)	EpiXcan	0.998164	starnet_mam	0.999981
5757	ENSG00000107745	MICU1	-0.154982	0.00849349	0.876836	0.0104024	0.021038	0.000932622	0.00242422	26	50	36	B2	Artery. Mammary (STARNET)	EpiXcan	0.998164	starnet_mam	0.999981
5758	ENSG00000271361	AL133351.4	0.154808	0.00617373	0.876972	0.198836	0.627375	2.08635e-132	4.8516e-130	66	118	83	B2	Artery. Mammary (STARNET)	EpiXcan	0.998164	starnet_mam	0.999981
5759	ENSG00000116922	C1orf109	0.15424	0.00465929	0.877421	0.0340192	0.202522	4.95943e-28	6.32338e-27	15	29	18	B2	Artery. Mammary (STARNET)	EpiXcan	0.998164	starnet_mam	0.999981
5760	ENSG00000143367	TUFT1	0.15375	0.232102	0.877807	0.00213084	0.0288296	0.000102928	0.000298417	5	13	9	B2	Artery. Mammary (STARNET)	EpiXcan	0.998164	starnet_mam	0.999981
5761	ENSG00000273033	LINC02035	0.153484	0.0309188	0.878017	0.0163424	0.0476235	5.06834e-07	1.87456e-06	18	29	23	B2	Artery. Mammary (STARNET)	EpiXcan	0.998164	starnet_mam	0.999981
5762	ENSG00000269282	AC024257.1	-0.153465	-6.20808e-05	0.878031	0.000840351	0.0124228	0.0115352	0.026471	3	8	5	B2	Artery. Mammary (STARNET)	EpiXcan	0.998164	starnet_mam	0.999981
5763	ENSG00000172380	GNG12	0.15321	0.0200116	0.878232	0.0100456	0.0173796	0.00250003	0.00619301	20	36	25	B2	Artery. Mammary (STARNET)	EpiXcan	0.998164	starnet_mam	0.999981
5764	ENSG00000164107	HAND2	0.153206	0.0237679	0.878236	0.0236319	0.0140913	0.00631248	0.0149641	31	62	37	B2	Artery. Mammary (STARNET)	EpiXcan	0.998164	starnet_mam	0.999981
5765	ENSG00000143344	RGL1	0.153181	0.010947	0.878256	0.0414187	0.0341335	2.37523e-05	7.3801e-05	53	67	64	B2	Artery. Mammary (STARNET)	EpiXcan	0.998164	starnet_mam	0.999981
5766	ENSG00000099991	CABIN1	0.152989	0.134478	0.878407	0.0138096	0.0139406	0.00728362	0.0171496	23	29	29	B2	Artery. Mammary (STARNET)	EpiXcan	0.998164	starnet_mam	0.999981
5767	ENSG00000106603	COA1	-0.152672	-0.00279624	0.878657	0.0574846	0.0970747	1.72301e-13	1.05132e-12	41	52	43	B2	Artery. Mammary (STARNET)	EpiXcan	0.998164	starnet_mam	0.999981
5768	ENSG00000165868	HSPA12A	0.152313	0.00508674	0.87894	0.121755	0.115954	9.34311e-16	6.55225e-15	61	86	77	B2	Artery. Mammary (STARNET)	EpiXcan	0.998164	starnet_mam	0.999981
5769	ENSG00000166770	ZNF667-AS1	-0.152141	-0.0113895	0.879076	0.0256517	0.052707	1.05936e-07	4.18432e-07	15	24	21	B2	Artery. Mammary (STARNET)	EpiXcan	0.998164	starnet_mam	0.999981
5770	ENSG00000180354	MTURN	-0.151919	-0.0445016	0.879251	0.00611875	0.0487407	3.0869e-07	1.16585e-06	13	24	15	B2	Artery. Mammary (STARNET)	EpiXcan	0.998164	starnet_mam	0.999981
5771	ENSG00000139160	ETFBKMT	-0.151878	-0.0237844	0.879283	0.0106522	0.0339052	2.38309e-05	7.40186e-05	16	31	18	B2	Artery. Mammary (STARNET)	EpiXcan	0.998164	starnet_mam	0.999981
