## Supplementary Appendix 6 for "IL10RB as a key regulator of COVID-19 host susceptibility and severity" (part 9 of 40)

### Sheet: Artery. Mammary (STARNET) (continued)
	gene	gene_name	zscore	effect_size	pvalue	var_g	pred_perf_r2	pred_perf_pval	pred_perf_qval	n_snps_used	n_snps_in_cov	n_snps_in_model	gwas	tissue	method	gwas_fdr	Tissue.keyword	fdr_all
5772	ENSG00000158023	WDR66	0.15179	0.00572847	0.879352	0.150694	0.369636	4.38917e-58	1.56832e-56	16	29	20	B2	Artery. Mammary (STARNET)	EpiXcan	0.998164	starnet_mam	0.999981
5773	ENSG00000128000	ZNF780B	0.151778	0.0643226	0.879362	0.00931394	0.0383504	7.42226e-06	2.43177e-05	8	27	14	B2	Artery. Mammary (STARNET)	EpiXcan	0.998164	starnet_mam	0.999981
5774	ENSG00000113721	PDGFRB	0.151455	0.0129188	0.879616	0.0205281	0.0416547	2.44382e-06	8.44386e-06	14	26	16	B2	Artery. Mammary (STARNET)	EpiXcan	0.998164	starnet_mam	0.999981
5775	ENSG00000238244	GABARAPL3	0.151424	0.0322678	0.879641	0.0234686	0.0391114	5.38161e-06	1.79183e-05	10	23	11	B2	Artery. Mammary (STARNET)	EpiXcan	0.998164	starnet_mam	0.999981
5776	ENSG00000065485	PDIA5	0.151358	0.0106101	0.879693	0.0230085	0.0882303	3.40175e-12	1.8913e-11	24	61	32	B2	Artery. Mammary (STARNET)	EpiXcan	0.998164	starnet_mam	0.999981
5777	ENSG00000084207	GSTP1	0.151343	0.0103469	0.879705	0.0466512	0.191634	1.37367e-26	1.65088e-25	8	14	11	B2	Artery. Mammary (STARNET)	EpiXcan	0.998164	starnet_mam	0.999981
5778	ENSG00000235162	C12orf75	0.15132	0.00509596	0.879723	0.275109	0.696997	7.50864e-166	4.40006e-163	27	51	35	B2	Artery. Mammary (STARNET)	EpiXcan	0.998164	starnet_mam	0.999981
5779	ENSG00000163964	PIGX	0.1511	0.00281821	0.879897	0.121466	0.212345	2.11735e-29	2.86683e-28	26	68	29	B2	Artery. Mammary (STARNET)	EpiXcan	0.998164	starnet_mam	0.999981
5780	ENSG00000090612	ZNF268	0.150925	0.0569738	0.880035	0.0300743	0.0119071	0.0130793	0.0298554	18	29	20	B2	Artery. Mammary (STARNET)	EpiXcan	0.998164	starnet_mam	0.999981
5781	ENSG00000198089	SFI1	-0.150493	-0.0641478	0.880376	0.00293922	0.0713174	5.63512e-10	2.70671e-09	8	37	15	B2	Artery. Mammary (STARNET)	EpiXcan	0.998164	starnet_mam	0.999981
5782	ENSG00000028203	VEZT	0.150434	0.00153673	0.880422	0.014563	0.0472597	4.20454e-07	1.56894e-06	26	68	29	B2	Artery. Mammary (STARNET)	EpiXcan	0.998164	starnet_mam	0.999981
5783	ENSG00000241468	ATP5J2	0.150431	0.0125986	0.880425	0.0100278	0.0284359	0.0001165	0.000336037	16	19	19	B2	Artery. Mammary (STARNET)	EpiXcan	0.998164	starnet_mam	0.999981
5784	ENSG00000160294	MCM3AP	-0.150407	-0.0161925	0.880443	0.0612951	0.148762	1.11593e-20	1.02369e-19	21	47	31	B2	Artery. Mammary (STARNET)	EpiXcan	0.998164	starnet_mam	0.999981
5785	ENSG00000132950	ZMYM5	0.150362	0.0455942	0.880479	0.0140499	0.0651952	3.2312e-09	1.45563e-08	13	29	20	B2	Artery. Mammary (STARNET)	EpiXcan	0.998164	starnet_mam	0.999981
5786	ENSG00000223508	RPL23AP53	-0.150299	-0.0184698	0.880529	0.0346644	0.132094	4.9267e-18	3.94621e-17	30	53	42	B2	Artery. Mammary (STARNET)	EpiXcan	0.998164	starnet_mam	0.999981
5787	ENSG00000125447	GGA3	-0.150295	-0.0505003	0.880532	0.00245354	0.010018	0.0225617	0.0498836	2	2	2	B2	Artery. Mammary (STARNET)	EpiXcan	0.998164	starnet_mam	0.999981
5788	ENSG00000234284	ZNF879	-0.14996	-0.0309341	0.880796	0.0174898	0.0397077	4.54647e-06	1.52766e-05	14	26	18	B2	Artery. Mammary (STARNET)	EpiXcan	0.998164	starnet_mam	0.999981
5789	ENSG00000214694	ARHGEF33	0.149625	0.0199516	0.88106	0.0640771	0.0757527	8.52301e-11	4.30707e-10	27	67	30	B2	Artery. Mammary (STARNET)	EpiXcan	0.998164	starnet_mam	0.999981
5790	ENSG00000261056	AC079416.1	0.149605	0.0340783	0.881077	0.00657497	0.02865	0.000111885	0.000323234	4	44	5	B2	Artery. Mammary (STARNET)	EpiXcan	0.998164	starnet_mam	0.999981
5791	ENSG00000196372	ASB13	-0.14945	-0.0386149	0.881199	0.0370694	0.0673568	1.73754e-09	8.0047e-09	21	29	21	B2	Artery. Mammary (STARNET)	EpiXcan	0.998164	starnet_mam	0.999981
5792	ENSG00000253317	AC078906.1	0.149245	0.0203984	0.88136	0.0390661	0.0168801	0.00308661	0.00757561	63	122	76	B2	Artery. Mammary (STARNET)	EpiXcan	0.998164	starnet_mam	0.999981
5793	ENSG00000188352	FOCAD	-0.149234	-0.0171003	0.881369	0.0572045	0.0481845	4.43866e-07	1.65167e-06	47	88	62	B2	Artery. Mammary (STARNET)	EpiXcan	0.998164	starnet_mam	0.999981
5794	ENSG00000135341	MAP3K7	0.149036	0.0311192	0.881525	0.00526513	0.0151105	0.00525049	0.0125747	20	22	22	B2	Artery. Mammary (STARNET)	EpiXcan	0.998164	starnet_mam	0.999981
5795	ENSG00000177728	TMEM94	0.148753	0.0185976	0.881749	0.0148751	0.0409425	3.18228e-06	1.08571e-05	30	45	38	B2	Artery. Mammary (STARNET)	EpiXcan	0.998164	starnet_mam	0.999981
5796	ENSG00000075945	KIFAP3	0.148548	0.00520388	0.881911	0.126546	0.272895	1.34835e-39	2.69119e-38	17	29	25	B2	Artery. Mammary (STARNET)	EpiXcan	0.998164	starnet_mam	0.999981
5797	ENSG00000169715	MT1E	0.148326	0.0202884	0.882086	0.0344802	0.0644879	3.59717e-09	1.61602e-08	27	44	37	B2	Artery. Mammary (STARNET)	EpiXcan	0.998164	starnet_mam	0.999981
5798	ENSG00000091164	TXNL1	0.148185	0.0326178	0.882197	0.0540753	0.011662	0.0137462	0.0312948	62	65	65	B2	Artery. Mammary (STARNET)	EpiXcan	0.998164	starnet_mam	0.999981
5799	ENSG00000137574	TGS1	0.14771	0.021134	0.882572	0.0179728	0.142105	1.23862e-19	1.07499e-18	35	64	52	B2	Artery. Mammary (STARNET)	EpiXcan	0.998164	starnet_mam	0.999981
5800	ENSG00000123739	PLA2G12A	-0.147706	-0.00273304	0.882574	0.0771312	0.132588	6.01561e-18	4.787e-17	22	27	26	B2	Artery. Mammary (STARNET)	EpiXcan	0.998164	starnet_mam	0.999981
5801	ENSG00000065615	CYB5R4	0.147487	-0.014662	0.882748	0.0174217	0.0161054	0.00384362	0.00932423	29	38	31	B2	Artery. Mammary (STARNET)	EpiXcan	0.998164	starnet_mam	0.999981
5802	ENSG00000258768	AL356019.2	0.147163	0.0531199	0.883004	0.0332884	0.0387855	6.0867e-06	2.01015e-05	37	68	52	B2	Artery. Mammary (STARNET)	EpiXcan	0.998164	starnet_mam	0.999981
5803	ENSG00000076382	SPAG5	-0.147055	-0.00987287	0.883089	0.0125652	0.0145385	0.00598135	0.014209	9	12	11	B2	Artery. Mammary (STARNET)	EpiXcan	0.998164	starnet_mam	0.999981
5804	ENSG00000064102	INTS13	0.147046	0.0393522	0.883096	0.0126418	0.0107279	0.0188395	0.0421436	13	14	13	B2	Artery. Mammary (STARNET)	EpiXcan	0.998164	starnet_mam	0.999981
5805	ENSG00000160111	CPAMD8	0.146819	0.038419	0.883275	0.016148	0.04586	8.15004e-07	2.94592e-06	12	24	14	B2	Artery. Mammary (STARNET)	EpiXcan	0.998164	starnet_mam	0.999981
5806	ENSG00000121957	GPSM2	0.146455	0.0137029	0.883562	0.0308114	0.0230404	0.000477494	0.00128307	31	41	36	B2	Artery. Mammary (STARNET)	EpiXcan	0.998164	starnet_mam	0.999981
5807	ENSG00000166250	CLMP	-0.146429	-0.0739174	0.883583	0.00514013	0.0115103	0.0148723	0.0337744	7	12	8	B2	Artery. Mammary (STARNET)	EpiXcan	0.998164	starnet_mam	0.999981
5808	ENSG00000176678	FOXL1	-0.146339	-0.0264532	0.883654	0.0112023	0.0298786	6.82185e-05	0.000201899	7	12	12	B2	Artery. Mammary (STARNET)	EpiXcan	0.998164	starnet_mam	0.999981
5809	ENSG00000078808	SDF4	0.146294	0.0220707	0.88369	0.0174418	0.0256129	0.000247812	0.000688107	14	111	20	B2	Artery. Mammary (STARNET)	EpiXcan	0.998164	starnet_mam	0.999981
5810	ENSG00000145354	CISD2	0.145961	0.0227398	0.883952	0.0287107	0.058842	2.23565e-08	9.33912e-08	13	44	15	B2	Artery. Mammary (STARNET)	EpiXcan	0.998164	starnet_mam	0.999981
5811	ENSG00000133121	STARD13	-0.145345	-0.0279206	0.884439	0.0340468	0.0772448	9.7086e-11	4.8934e-10	19	54	22	B2	Artery. Mammary (STARNET)	EpiXcan	0.998164	starnet_mam	0.999981
5812	ENSG00000053900	ANAPC4	-0.145074	-0.0114664	0.884653	0.0965649	0.228775	6.09477e-32	9.20499e-31	38	61	49	B2	Artery. Mammary (STARNET)	EpiXcan	0.998164	starnet_mam	0.999981
5813	ENSG00000163697	APBB2	-0.145065	-0.00580141	0.88466	0.0840648	0.167617	3.06416e-23	3.19729e-22	24	32	27	B2	Artery. Mammary (STARNET)	EpiXcan	0.998164	starnet_mam	0.999981
5814	ENSG00000149485	FADS1	-0.144959	-0.00797788	0.884743	0.103008	0.110312	4.0073e-15	2.71917e-14	50	74	58	B2	Artery. Mammary (STARNET)	EpiXcan	0.998164	starnet_mam	0.999981
5815	ENSG00000162512	SDC3	-0.144652	-0.00345077	0.884985	0.235917	0.317167	2.58638e-47	6.60113e-46	42	93	54	B2	Artery. Mammary (STARNET)	EpiXcan	0.998164	starnet_mam	0.999981
5816	ENSG00000146085	MUT	-0.144153	-0.0205969	0.88538	0.00977906	0.0452609	1.00558e-06	3.60278e-06	14	25	18	B2	Artery. Mammary (STARNET)	EpiXcan	0.998164	starnet_mam	0.999981
5817	ENSG00000066427	ATXN3	-0.143953	-0.00732858	0.885538	0.125487	0.241144	2.50362e-34	4.13506e-33	69	95	85	B2	Artery. Mammary (STARNET)	EpiXcan	0.998164	starnet_mam	0.999981
5818	ENSG00000120885	CLU	-0.14388	0.00598	0.885595	0.0675657	0.133347	3.91532e-18	3.15682e-17	22	43	30	B2	Artery. Mammary (STARNET)	EpiXcan	0.998164	starnet_mam	0.999981
5819	ENSG00000151090	THRB	0.143704	0.0321554	0.885734	0.0136058	0.0133233	0.00876583	0.0204229	15	44	21	B2	Artery. Mammary (STARNET)	EpiXcan	0.998164	starnet_mam	0.999981
5820	ENSG00000146376	ARHGAP18	0.143536	0.0816202	0.885867	0.00395501	0.0107821	0.0185531	0.0415601	7	31	11	B2	Artery. Mammary (STARNET)	EpiXcan	0.998164	starnet_mam	0.999981
5821	ENSG00000186352	ANKRD37	-0.143527	-0.0275692	0.885874	0.0118943	0.0505152	1.90834e-07	7.3552e-07	3	8	4	B2	Artery. Mammary (STARNET)	EpiXcan	0.998164	starnet_mam	0.999981
5822	ENSG00000103510	KAT8	-0.14351	-0.0451643	0.885888	0.00755088	0.0434114	1.62039e-06	5.69275e-06	10	15	13	B2	Artery. Mammary (STARNET)	EpiXcan	0.998164	starnet_mam	0.999981
5823	ENSG00000186088	GSAP	0.143324	0.00643022	0.886035	0.149503	0.213834	1.40622e-29	1.91461e-28	37	56	43	B2	Artery. Mammary (STARNET)	EpiXcan	0.998164	starnet_mam	0.999981
5824	ENSG00000237234	Z99289.1	0.143241	0.038378	0.8861	0.00412245	0.0254242	0.000278028	0.000768367	1	1	1	B2	Artery. Mammary (STARNET)	EpiXcan	0.998164	starnet_mam	0.999981
5825	ENSG00000167397	VKORC1	0.14324	0.0126639	0.8861	0.0119104	0.0221514	0.000670704	0.00177201	5	6	5	B2	Artery. Mammary (STARNET)	EpiXcan	0.998164	starnet_mam	0.999981
5826	ENSG00000122547	EEPD1	0.143009	0.0103599	0.886283	0.0803398	0.0824157	2.07212e-11	1.08922e-10	72	92	84	B2	Artery. Mammary (STARNET)	EpiXcan	0.998164	starnet_mam	0.999981
5827	ENSG00000135821	GLUL	0.142956	0.0101371	0.886325	0.046822	0.0163704	0.0035199	0.00858727	57	105	70	B2	Artery. Mammary (STARNET)	EpiXcan	0.998164	starnet_mam	0.999981
5828	ENSG00000018189	RUFY3	0.142753	0.0134556	0.886485	0.0577442	0.121657	1.59674e-16	1.17431e-15	77	119	95	B2	Artery. Mammary (STARNET)	EpiXcan	0.998164	starnet_mam	0.999981
5829	ENSG00000111786	SRSF9	-0.142667	-0.0365381	0.886553	0.0216003	0.0281968	0.000113178	0.000326645	21	35	27	B2	Artery. Mammary (STARNET)	EpiXcan	0.998164	starnet_mam	0.999981
5830	ENSG00000132485	ZRANB2	-0.142195	-0.0466673	0.886926	0.00704121	0.0203279	0.00105769	0.00272947	6	9	7	B2	Artery. Mammary (STARNET)	EpiXcan	0.998164	starnet_mam	0.999981
5831	ENSG00000109944	C11orf63	0.14209	0.0537911	0.887009	0.0251151	0.0174232	0.00260212	0.00643284	34	67	42	B2	Artery. Mammary (STARNET)	EpiXcan	0.998164	starnet_mam	0.999981
5832	ENSG00000241935	HOGA1	-0.141915	-0.0060475	0.887147	0.0635229	0.115368	5.97748e-16	4.23658e-15	10	15	11	B2	Artery. Mammary (STARNET)	EpiXcan	0.998164	starnet_mam	0.999981
5833	ENSG00000135250	SRPK2	-0.141794	-0.0532373	0.887243	0.00963098	0.0308437	5.00352e-05	0.000150177	19	23	20	B2	Artery. Mammary (STARNET)	EpiXcan	0.998164	starnet_mam	0.999981
5834	ENSG00000136935	GOLGA1	-0.141761	-0.0198771	0.887269	0.0077877	0.0186491	0.0018596	0.00467612	12	25	16	B2	Artery. Mammary (STARNET)	EpiXcan	0.998164	starnet_mam	0.999981
5835	ENSG00000256061	DNAAF4	-0.141524	-0.0141697	0.887456	0.0270847	0.0661646	2.6332e-09	1.1958e-08	10	16	14	B2	Artery. Mammary (STARNET)	EpiXcan	0.998164	starnet_mam	0.999981
5836	ENSG00000147459	DOCK5	0.141354	-0.000301315	0.887591	0.068954	0.10156	7.57951e-14	4.74529e-13	44	75	48	B2	Artery. Mammary (STARNET)	EpiXcan	0.998164	starnet_mam	0.999981
5837	ENSG00000130595	TNNT3	0.140827	0.0233538	0.888006	0.00633733	0.0111992	0.0164813	0.0372379	11	37	15	B2	Artery. Mammary (STARNET)	EpiXcan	0.998164	starnet_mam	0.999981
5838	ENSG00000198919	DZIP3	0.140581	0.0531072	0.888201	0.00613349	0.0329913	2.74886e-05	8.47986e-05	7	20	9	B2	Artery. Mammary (STARNET)	EpiXcan	0.998164	starnet_mam	0.999981
5839	ENSG00000033867	SLC4A7	-0.140577	0.00227427	0.888204	0.0701627	0.123311	1.10186e-16	8.15676e-16	18	67	20	B2	Artery. Mammary (STARNET)	EpiXcan	0.998164	starnet_mam	0.999981
5840	ENSG00000177879	AP3S1	0.140511	0.00534148	0.888256	0.0780552	0.107918	7.1354e-15	4.75369e-14	25	40	31	B2	Artery. Mammary (STARNET)	EpiXcan	0.998164	starnet_mam	0.999981
5841	ENSG00000196739	COL27A1	0.140478	0.0244605	0.888282	0.00356978	0.0248036	0.000316057	0.000867411	6	19	8	B2	Artery. Mammary (STARNET)	EpiXcan	0.998164	starnet_mam	0.999981
5842	ENSG00000197016	ZNF470	-0.140264	-0.00927495	0.888451	0.0643356	0.260718	2.28173e-37	4.23131e-36	24	40	36	B2	Artery. Mammary (STARNET)	EpiXcan	0.998164	starnet_mam	0.999981
5843	ENSG00000152217	SETBP1	-0.140209	-0.00286704	0.888495	0.017416	0.0223857	0.000628688	0.00166672	26	34	32	B2	Artery. Mammary (STARNET)	EpiXcan	0.998164	starnet_mam	0.999981
5844	ENSG00000215039	CD27-AS1	0.140158	0.00749341	0.888535	0.0573173	0.099947	7.92808e-14	4.95505e-13	36	53	38	B2	Artery. Mammary (STARNET)	EpiXcan	0.998164	starnet_mam	0.999981
5845	ENSG00000171928	TVP23B	0.139985	0.00520094	0.888672	0.337978	0.595279	8.02437e-119	1.30619e-116	20	49	30	B2	Artery. Mammary (STARNET)	EpiXcan	0.998164	starnet_mam	0.999981
5846	ENSG00000120690	ELF1	0.139369	0.0182642	0.889159	0.0480958	0.0653341	2.54417e-09	1.15608e-08	42	71	53	B2	Artery. Mammary (STARNET)	EpiXcan	0.998164	starnet_mam	0.999981
5847	ENSG00000070476	ZXDC	0.139281	0.0215627	0.889228	0.015386	0.0873907	4.63598e-12	2.55712e-11	16	23	20	B2	Artery. Mammary (STARNET)	EpiXcan	0.998164	starnet_mam	0.999981
5848	ENSG00000108592	FTSJ3	-0.13923	-0.00467572	0.889268	0.20577	0.534702	4.24337e-99	4.28727e-97	37	68	53	B2	Artery. Mammary (STARNET)	EpiXcan	0.998164	starnet_mam	0.999981
5849	ENSG00000228998	AC091167.2	0.138721	0.00876561	0.889671	0.0758133	0.129429	1.53021e-17	1.19306e-16	22	40	26	B2	Artery. Mammary (STARNET)	EpiXcan	0.998164	starnet_mam	0.999981
5850	ENSG00000158220	ESYT3	-0.138617	-0.0252014	0.889753	0.0237541	0.0183245	0.00199625	0.00500343	41	93	50	B2	Artery. Mammary (STARNET)	EpiXcan	0.998164	starnet_mam	0.999981
5851	ENSG00000205060	SLC35B4	0.138371	0.0101789	0.889947	0.0585395	0.193883	8.06167e-27	9.80925e-26	25	48	32	B2	Artery. Mammary (STARNET)	EpiXcan	0.998164	starnet_mam	0.999981
5852	ENSG00000178252	WDR6	0.13807	0.00852422	0.890185	0.0683309	0.180393	1.0782e-24	1.20302e-23	33	51	48	B2	Artery. Mammary (STARNET)	EpiXcan	0.998164	starnet_mam	0.999981
5853	ENSG00000205269	TMEM170B	-0.138012	-0.014676	0.890231	0.0113872	0.0334898	2.77664e-05	8.56013e-05	10	14	14	B2	Artery. Mammary (STARNET)	EpiXcan	0.998164	starnet_mam	0.999981
5854	ENSG00000096872	IFT74	0.137703	0.00908151	0.890476	0.0609945	0.219034	3.3094e-31	4.86774e-30	15	28	23	B2	Artery. Mammary (STARNET)	EpiXcan	0.998164	starnet_mam	0.999981
5855	ENSG00000111885	MAN1A1	0.137694	0.0360137	0.890482	0.00420675	0.0101497	0.0224961	0.0497536	9	21	9	B2	Artery. Mammary (STARNET)	EpiXcan	0.998164	starnet_mam	0.999981
5856	ENSG00000129625	REEP5	0.137515	0.00968725	0.890623	0.0706548	0.304751	1.68873e-45	4.08249e-44	6	11	9	B2	Artery. Mammary (STARNET)	EpiXcan	0.998164	starnet_mam	0.999981
5857	ENSG00000123892	RAB38	0.13703	0.00401757	0.891007	0.0447078	0.147192	2.78256e-20	2.48716e-19	37	63	52	B2	Artery. Mammary (STARNET)	EpiXcan	0.998164	starnet_mam	0.999981
5858	ENSG00000186283	TOR3A	-0.136961	-0.0170685	0.891062	0.0275585	0.127105	1.4635e-17	1.14303e-16	11	22	18	B2	Artery. Mammary (STARNET)	EpiXcan	0.998164	starnet_mam	0.999981
5859	ENSG00000116793	PHTF1	-0.136627	-0.012911	0.891326	0.0409495	0.0399379	4.06727e-06	1.37262e-05	59	97	74	B2	Artery. Mammary (STARNET)	EpiXcan	0.998164	starnet_mam	0.999981
5860	ENSG00000164530	PI16	-0.136166	-0.015564	0.89169	0.0724074	0.042979	1.75831e-06	6.15471e-06	54	78	68	B2	Artery. Mammary (STARNET)	EpiXcan	0.998164	starnet_mam	0.999981
5861	ENSG00000234338	AC073349.2	-0.136139	-0.00575066	0.891711	0.0693637	0.15172	1.56033e-20	1.41716e-19	38	67	44	B2	Artery. Mammary (STARNET)	EpiXcan	0.998164	starnet_mam	0.999981
5862	ENSG00000241158	ADAMTS9-AS1	-0.135456	-0.0141971	0.892252	0.0401557	0.112988	1.60893e-15	1.11393e-14	7	26	9	B2	Artery. Mammary (STARNET)	EpiXcan	0.998164	starnet_mam	0.999981
5863	ENSG00000175471	MCTP1	0.135019	0.0256376	0.892596	0.0471162	0.0523855	1.03386e-07	4.088e-07	54	90	60	B2	Artery. Mammary (STARNET)	EpiXcan	0.998164	starnet_mam	0.999981
5864	ENSG00000173706	HEG1	0.135003	0.0932226	0.892609	0.0008452	0.0147399	0.00586847	0.0139544	3	11	4	B2	Artery. Mammary (STARNET)	EpiXcan	0.998164	starnet_mam	0.999981
5865	ENSG00000136872	ALDOB	-0.134847	-0.0123138	0.892733	0.0618398	0.101001	8.6893e-14	5.40774e-13	8	15	10	B2	Artery. Mammary (STARNET)	EpiXcan	0.998164	starnet_mam	0.999981
5866	ENSG00000134759	ELP2	-0.134676	-0.0216582	0.892868	0.0112258	0.0372912	9.7729e-06	3.16404e-05	10	23	12	B2	Artery. Mammary (STARNET)	EpiXcan	0.998164	starnet_mam	0.999981
5867	ENSG00000074370	ATP2A3	0.134124	0.0224326	0.893304	0.0194323	0.0122915	0.0119637	0.0274199	18	28	25	B2	Artery. Mammary (STARNET)	EpiXcan	0.998164	starnet_mam	0.999981
5868	ENSG00000168675	LDLRAD4	0.134036	0.00834725	0.893374	0.0582861	0.0897675	2.50585e-12	1.40816e-11	80	111	92	B2	Artery. Mammary (STARNET)	EpiXcan	0.998164	starnet_mam	0.999981
5869	ENSG00000205464	ATP6AP1L	0.133901	0.0107788	0.893481	0.0287347	0.170229	3.09318e-23	3.22527e-22	13	29	20	B2	Artery. Mammary (STARNET)	EpiXcan	0.998164	starnet_mam	0.999981
5870	ENSG00000165028	NIPSNAP3B	0.133685	0.0253496	0.893652	0.0132297	0.0223214	0.000668776	0.00176791	20	38	25	B2	Artery. Mammary (STARNET)	EpiXcan	0.998164	starnet_mam	0.999981
5871	ENSG00000165943	MOAP1	0.133619	0.0497229	0.893704	0.00585864	0.0101715	0.0218809	0.0484954	18	23	23	B2	Artery. Mammary (STARNET)	EpiXcan	0.998164	starnet_mam	0.999981
5872	ENSG00000160352	ZNF714	0.132945	0.0168469	0.894237	0.0240732	0.0878339	3.63749e-12	2.0193e-11	17	62	28	B2	Artery. Mammary (STARNET)	EpiXcan	0.998164	starnet_mam	0.999981
5873	ENSG00000110400	NECTIN1	0.13213	0.00690718	0.894882	0.0456691	0.0688213	9.86671e-10	4.6359e-09	29	48	37	B2	Artery. Mammary (STARNET)	EpiXcan	0.998164	starnet_mam	0.999981
5874	ENSG00000066654	THUMPD1	0.13181	0.00521108	0.895135	0.137322	0.166224	8.0172e-23	8.17341e-22	72	101	86	B2	Artery. Mammary (STARNET)	EpiXcan	0.998164	starnet_mam	0.999981
5875	ENSG00000224083	MTCO1P11	0.131297	0.0245424	0.895541	0.00580326	0.0192685	0.00148323	0.00377244	11	13	12	B2	Artery. Mammary (STARNET)	EpiXcan	0.998164	starnet_mam	0.999981
5876	ENSG00000169738	DCXR	-0.131142	-0.00748461	0.895663	0.217476	0.334901	1.66454e-50	4.79085e-49	8	32	9	B2	Artery. Mammary (STARNET)	EpiXcan	0.998164	starnet_mam	0.999981
5877	ENSG00000144645	OSBPL10	-0.131087	-0.035909	0.895706	0.00923745	0.0305591	5.44112e-05	0.000162911	9	20	11	B2	Artery. Mammary (STARNET)	EpiXcan	0.998164	starnet_mam	0.999981
5878	ENSG00000164187	LMBRD2	-0.130724	-0.018345	0.895993	0.0252929	0.0544465	7.20701e-08	2.89109e-07	40	76	69	B2	Artery. Mammary (STARNET)	EpiXcan	0.998164	starnet_mam	0.999981
5879	ENSG00000185920	PTCH1	0.130663	0.0202369	0.896042	0.0147404	0.0379965	6.53569e-06	2.15019e-05	11	29	14	B2	Artery. Mammary (STARNET)	EpiXcan	0.998164	starnet_mam	0.999981
5880	ENSG00000135916	ITM2C	-0.130638	-0.0139471	0.896061	0.0232829	0.0200365	0.00123845	0.00317578	20	38	22	B2	Artery. Mammary (STARNET)	EpiXcan	0.998164	starnet_mam	0.999981
5881	ENSG00000204070	SYS1	-0.130579	-0.0126362	0.896108	0.0546325	0.186534	1.07659e-25	1.25076e-24	16	31	20	B2	Artery. Mammary (STARNET)	EpiXcan	0.998164	starnet_mam	0.999981
5882	ENSG00000109180	OCIAD1	-0.130537	-0.0326011	0.896142	0.00669086	0.027576	0.000139374	0.000398096	4	6	5	B2	Artery. Mammary (STARNET)	EpiXcan	0.998164	starnet_mam	0.999981
5883	ENSG00000115604	IL18R1	-0.130339	-0.00800311	0.896298	0.054669	0.122541	1.02201e-16	7.581e-16	9	49	11	B2	Artery. Mammary (STARNET)	EpiXcan	0.998164	starnet_mam	0.999981
5884	ENSG00000232821	AC003986.2	0.129943	0.0180922	0.896612	0.0531674	0.0849595	8.03105e-12	4.35759e-11	9	15	10	B2	Artery. Mammary (STARNET)	EpiXcan	0.998164	starnet_mam	0.999981
5885	ENSG00000145423	SFRP2	-0.12983	-0.0461239	0.896701	0.00280698	0.0552087	5.48538e-08	2.22791e-07	6	40	9	B2	Artery. Mammary (STARNET)	EpiXcan	0.998164	starnet_mam	0.999981
5886	ENSG00000133083	DCLK1	0.129811	0.00597444	0.896716	0.0325697	0.0149349	0.00535132	0.0127953	44	68	53	B2	Artery. Mammary (STARNET)	EpiXcan	0.998164	starnet_mam	0.999981
5887	ENSG00000272732	AC004982.1	0.129634	0.0307544	0.896856	0.020599	0.175399	2.13775e-24	2.33891e-23	43	129	71	B2	Artery. Mammary (STARNET)	EpiXcan	0.998164	starnet_mam	0.999981
5888	ENSG00000174007	CEP19	0.129508	0.00892062	0.896956	0.0203531	0.0380939	7.53839e-06	2.46788e-05	6	14	8	B2	Artery. Mammary (STARNET)	EpiXcan	0.998164	starnet_mam	0.999981
5889	ENSG00000186446	ZNF501	-0.129315	-0.00562417	0.897108	0.133936	0.233862	7.96069e-33	1.242e-31	13	17	15	B2	Artery. Mammary (STARNET)	EpiXcan	0.998164	starnet_mam	0.999981
5890	ENSG00000140538	NTRK3	0.129253	-0.024012	0.897157	0.0400741	0.0183812	0.00202448	0.00506898	48	74	59	B2	Artery. Mammary (STARNET)	EpiXcan	0.998164	starnet_mam	0.999981
5891	ENSG00000135917	SLC19A3	-0.129235	-0.0281662	0.897172	0.0169463	0.0600238	9.5551e-09	4.12319e-08	12	42	14	B2	Artery. Mammary (STARNET)	EpiXcan	0.998164	starnet_mam	0.999981
5892	ENSG00000144744	UBA3	0.129228	0.0499171	0.897177	0.0302369	0.0176395	0.00253535	0.00627576	44	54	54	B2	Artery. Mammary (STARNET)	EpiXcan	0.998164	starnet_mam	0.999981
5893	ENSG00000147316	MCPH1	0.129184	0.0121137	0.897212	0.0222576	0.0851046	1.06932e-11	5.7341e-11	16	34	22	B2	Artery. Mammary (STARNET)	EpiXcan	0.998164	starnet_mam	0.999981
5894	ENSG00000228604	AL121759.1	-0.129026	0.0170317	0.897337	0.0107742	0.0110204	0.0169281	0.0381827	12	15	13	B2	Artery. Mammary (STARNET)	EpiXcan	0.998164	starnet_mam	0.999981
5895	ENSG00000150991	UBC	-0.128834	-0.0341404	0.897489	0.00307613	0.119997	2.21154e-16	1.61591e-15	9	17	17	B2	Artery. Mammary (STARNET)	EpiXcan	0.998164	starnet_mam	0.999981
5896	ENSG00000130881	LRP3	0.128503	0.0181244	0.897751	0.0221528	0.0130196	0.00966372	0.0224009	33	52	40	B2	Artery. Mammary (STARNET)	EpiXcan	0.998164	starnet_mam	0.999981
5897	ENSG00000107036	RIC1	0.128272	-0.0228587	0.897934	0.0114432	0.0227704	0.000576363	0.0015355	18	51	31	B2	Artery. Mammary (STARNET)	EpiXcan	0.998164	starnet_mam	0.999981
5898	ENSG00000152778	IFIT5	0.128252	0.00194798	0.89795	0.233664	0.458734	4.7119e-78	2.88826e-76	36	53	44	B2	Artery. Mammary (STARNET)	EpiXcan	0.998164	starnet_mam	0.999981
5899	ENSG00000138400	MDH1B	-0.127157	-0.00833284	0.898816	0.119849	0.169691	4.69648e-23	4.8385e-22	50	117	57	B2	Artery. Mammary (STARNET)	EpiXcan	0.998164	starnet_mam	0.999981
5900	ENSG00000272831	AC027644.3	0.127087	0.0125222	0.898872	0.0267985	0.0396354	3.76656e-06	1.27613e-05	2	33	3	B2	Artery. Mammary (STARNET)	EpiXcan	0.998164	starnet_mam	0.999981
5901	ENSG00000166938	DIS3L	-0.127028	-0.00248027	0.898918	0.142873	0.362013	1.41186e-55	4.70085e-54	57	106	67	B2	Artery. Mammary (STARNET)	EpiXcan	0.998164	starnet_mam	0.999981
5902	ENSG00000122203	KIAA1191	0.126754	0.0155637	0.899135	0.0142149	0.126361	1.82053e-17	1.41489e-16	21	35	31	B2	Artery. Mammary (STARNET)	EpiXcan	0.998164	starnet_mam	0.999981
5903	ENSG00000166377	ATP9B	0.126568	0.00377764	0.899282	0.103506	0.17405	1.15391e-23	1.22321e-22	68	109	90	B2	Artery. Mammary (STARNET)	EpiXcan	0.998164	starnet_mam	0.999981
5904	ENSG00000151725	CENPU	0.125845	0.00994063	0.899854	0.0695755	0.169936	3.5473e-24	3.83811e-23	14	20	18	B2	Artery. Mammary (STARNET)	EpiXcan	0.998164	starnet_mam	0.999981
5905	ENSG00000106733	NMRK1	-0.125761	-0.00569575	0.899921	0.268196	0.483095	1.35052e-84	9.74633e-83	34	58	41	B2	Artery. Mammary (STARNET)	EpiXcan	0.998164	starnet_mam	0.999981
5906	ENSG00000113522	RAD50	-0.125211	0.00807071	0.900356	0.0177105	0.12581	5.19072e-17	3.90972e-16	8	85	12	B2	Artery. Mammary (STARNET)	EpiXcan	0.998164	starnet_mam	0.999981
5907	ENSG00000125734	GPR108	-0.125119	-0.00887415	0.900429	0.0873696	0.208448	2.64543e-29	3.56537e-28	7	28	9	B2	Artery. Mammary (STARNET)	EpiXcan	0.998164	starnet_mam	0.999981
5908	ENSG00000183060	LYSMD4	-0.124953	-0.00726444	0.900561	0.148235	0.207977	4.24173e-29	5.64408e-28	23	35	29	B2	Artery. Mammary (STARNET)	EpiXcan	0.998164	starnet_mam	0.999981
5909	ENSG00000223797	ENTPD3-AS1	-0.124536	0.00060462	0.900891	0.020393	0.0498884	2.11986e-07	8.13197e-07	16	19	18	B2	Artery. Mammary (STARNET)	EpiXcan	0.998164	starnet_mam	0.999981
5910	ENSG00000109775	UFSP2	-0.123866	-0.0037897	0.901421	0.434942	0.697463	2.9596e-164	1.66762e-161	31	56	38	B2	Artery. Mammary (STARNET)	EpiXcan	0.998164	starnet_mam	0.999981
5911	ENSG00000143870	PDIA6	-0.123587	-0.00865805	0.901642	0.0259669	0.048423	4.3309e-07	1.61321e-06	27	51	36	B2	Artery. Mammary (STARNET)	EpiXcan	0.998164	starnet_mam	0.999981
5912	ENSG00000106609	TMEM248	0.12327	0.0154428	0.901893	0.0274265	0.0473825	4.99966e-07	1.85196e-06	11	18	11	B2	Artery. Mammary (STARNET)	EpiXcan	0.998164	starnet_mam	0.999981
5913	ENSG00000180875	GREM2	-0.122904	-0.0198488	0.902183	0.0170617	0.033323	2.52858e-05	7.82503e-05	16	29	23	B2	Artery. Mammary (STARNET)	EpiXcan	0.998164	starnet_mam	0.999981
5914	ENSG00000231466	AL022324.2	-0.122875	-0.0316006	0.902206	0.00311886	0.0292787	9.43771e-05	0.000274766	8	16	10	B2	Artery. Mammary (STARNET)	EpiXcan	0.998164	starnet_mam	0.999981
5915	ENSG00000165511	C10orf25	0.122738	0.0189159	0.902314	0.033358	0.0631196	5.4012e-09	2.39056e-08	27	41	35	B2	Artery. Mammary (STARNET)	EpiXcan	0.998164	starnet_mam	0.999981
5916	ENSG00000006625	GGCT	0.121885	0.0163913	0.90299	0.0143198	0.0996772	1.2194e-13	7.53446e-13	11	21	15	B2	Artery. Mammary (STARNET)	EpiXcan	0.998164	starnet_mam	0.999981
5917	ENSG00000139372	TDG	0.121678	0.0236242	0.903154	0.0159827	0.0403894	4.06611e-06	1.37255e-05	11	15	13	B2	Artery. Mammary (STARNET)	EpiXcan	0.998164	starnet_mam	0.999981
5918	ENSG00000169991	IFFO2	-0.121618	-0.0135739	0.903202	0.0811137	0.0953236	4.25244e-13	2.5171e-12	42	108	53	B2	Artery. Mammary (STARNET)	EpiXcan	0.998164	starnet_mam	0.999981
5919	ENSG00000174776	WDR49	0.121533	0.0444405	0.903269	0.00239581	0.0293067	8.95721e-05	0.000261661	3	20	8	B2	Artery. Mammary (STARNET)	EpiXcan	0.998164	starnet_mam	0.999981
5920	ENSG00000173226	IQCB1	0.121497	0.00431179	0.903297	0.421795	0.667457	1.42122e-148	5.47919e-146	46	74	60	B2	Artery. Mammary (STARNET)	EpiXcan	0.998164	starnet_mam	0.999981
5921	ENSG00000157782	CABP1	-0.121202	-0.0278448	0.903531	0.0193837	0.0113858	0.0151878	0.0344215	25	50	29	B2	Artery. Mammary (STARNET)	EpiXcan	0.998164	starnet_mam	0.999981
5922	ENSG00000198420	TCAF1	-0.120922	-0.115092	0.903753	0.00102276	0.0259465	0.000223905	0.000624443	4	7	5	B2	Artery. Mammary (STARNET)	EpiXcan	0.998164	starnet_mam	0.999981
5923	ENSG00000136840	ST6GALNAC4	-0.120856	0.0290071	0.903805	0.0115565	0.0156304	0.00452192	0.0108975	10	17	11	B2	Artery. Mammary (STARNET)	EpiXcan	0.998164	starnet_mam	0.999981
5924	ENSG00000132849	PATJ	0.120787	0.0081572	0.90386	0.130957	0.295187	4.80874e-43	1.07554e-41	33	78	38	B2	Artery. Mammary (STARNET)	EpiXcan	0.998164	starnet_mam	0.999981
5925	ENSG00000141956	PRDM15	-0.12072	-0.00361941	0.903913	0.0711805	0.128312	2.04927e-17	1.59013e-16	28	37	32	B2	Artery. Mammary (STARNET)	EpiXcan	0.998164	starnet_mam	0.999981
5926	ENSG00000089335	ZNF302	-0.120704	-0.00711217	0.903926	0.0822583	0.193106	2.62757e-27	3.26773e-26	63	122	93	B2	Artery. Mammary (STARNET)	EpiXcan	0.998164	starnet_mam	0.999981
5927	ENSG00000228439	TSTD3	0.120507	0.0165382	0.904082	0.0418168	0.203124	2.21607e-28	2.86797e-27	20	38	34	B2	Artery. Mammary (STARNET)	EpiXcan	0.998164	starnet_mam	0.999981
5928	ENSG00000112936	C7	0.120476	0.00340968	0.904106	0.0486896	0.0876848	2.4659e-12	1.38677e-11	17	59	19	B2	Artery. Mammary (STARNET)	EpiXcan	0.998164	starnet_mam	0.999981
5929	ENSG00000134198	TSPAN2	-0.120462	0.00569923	0.904117	0.0764135	0.0895883	2.4413e-12	1.37347e-11	58	107	68	B2	Artery. Mammary (STARNET)	EpiXcan	0.998164	starnet_mam	0.999981
5930	ENSG00000198604	BAZ1A	0.120461	0.0220445	0.904118	0.0230211	0.0537559	9.40934e-08	3.73366e-07	13	24	15	B2	Artery. Mammary (STARNET)	EpiXcan	0.998164	starnet_mam	0.999981
5931	ENSG00000105447	GRWD1	0.120333	0.019653	0.904219	0.0198135	0.0903772	2.27032e-12	1.27924e-11	11	18	16	B2	Artery. Mammary (STARNET)	EpiXcan	0.998164	starnet_mam	0.999981
5932	ENSG00000131378	RFTN1	-0.120287	-0.00540276	0.904256	0.187395	0.279325	6.70723e-41	1.39575e-39	39	60	42	B2	Artery. Mammary (STARNET)	EpiXcan	0.998164	starnet_mam	0.999981
5933	ENSG00000163536	SERPINI1	-0.120056	-0.0111061	0.904439	0.0383255	0.0696235	7.19466e-10	3.42547e-09	7	69	8	B2	Artery. Mammary (STARNET)	EpiXcan	0.998164	starnet_mam	0.999981
5934	ENSG00000121716	PILRB	-0.119971	-0.0033704	0.904506	0.257593	0.358334	1.49476e-55	4.96559e-54	35	46	39	B2	Artery. Mammary (STARNET)	EpiXcan	0.998164	starnet_mam	0.999981
5935	ENSG00000259709	AC023906.4	-0.119837	-0.00419151	0.904612	0.0667678	0.0722348	3.85643e-10	1.87075e-09	18	75	23	B2	Artery. Mammary (STARNET)	EpiXcan	0.998164	starnet_mam	0.999981
5936	ENSG00000105647	PIK3R2	0.119794	0.014873	0.904646	0.0250611	0.0543501	6.66101e-08	2.68382e-07	19	32	26	B2	Artery. Mammary (STARNET)	EpiXcan	0.998164	starnet_mam	0.999981
5937	ENSG00000093167	LRRFIP2	0.119714	0.00534875	0.90471	0.0901547	0.217925	1.09823e-30	1.56966e-29	39	57	48	B2	Artery. Mammary (STARNET)	EpiXcan	0.998164	starnet_mam	0.999981
5938	ENSG00000132603	NIP7	0.11953	0.0540368	0.904855	0.00425046	0.0215723	0.000766294	0.00200898	11	30	14	B2	Artery. Mammary (STARNET)	EpiXcan	0.998164	starnet_mam	0.999981
5939	ENSG00000162836	ACP6	0.119485	0.00763115	0.904891	0.256658	0.39039	2.94925e-62	1.14911e-60	19	37	22	B2	Artery. Mammary (STARNET)	EpiXcan	0.998164	starnet_mam	0.999981
5940	ENSG00000173200	PARP15	-0.119438	-0.00328624	0.904928	0.0642965	0.0643553	4.62617e-09	2.06061e-08	74	141	93	B2	Artery. Mammary (STARNET)	EpiXcan	0.998164	starnet_mam	0.999981
5941	ENSG00000255794	RMST	0.119128	0.00997408	0.905174	0.0412909	0.0770581	1.12887e-10	5.66951e-10	24	47	28	B2	Artery. Mammary (STARNET)	EpiXcan	0.998164	starnet_mam	0.999981
5942	ENSG00000147650	LRP12	-0.118862	0.0204704	0.905385	0.0635482	0.147533	1.51608e-20	1.3804e-19	26	45	28	B2	Artery. Mammary (STARNET)	EpiXcan	0.998164	starnet_mam	0.999981
5943	ENSG00000101003	GINS1	0.118654	0.00251793	0.905549	0.0127364	0.0232969	0.00050056	0.0013416	10	16	12	B2	Artery. Mammary (STARNET)	EpiXcan	0.998164	starnet_mam	0.999981
5944	ENSG00000081026	MAGI3	-0.118615	-0.0321298	0.905581	0.0135356	0.0477497	4.33695e-07	1.61465e-06	14	24	19	B2	Artery. Mammary (STARNET)	EpiXcan	0.998164	starnet_mam	0.999981
5945	ENSG00000145362	ANK2	0.118592	0.00387688	0.905599	0.00636076	0.0175405	0.00256324	0.006341	11	40	13	B2	Artery. Mammary (STARNET)	EpiXcan	0.998164	starnet_mam	0.999981
5946	ENSG00000138399	FASTKD1	0.118552	0.00923852	0.905631	0.0391311	0.107524	1.30963e-14	8.58825e-14	33	46	38	B2	Artery. Mammary (STARNET)	EpiXcan	0.998164	starnet_mam	0.999981
5947	ENSG00000126870	WDR60	-0.118331	-0.0489006	0.905805	0.028106	0.0544603	7.80721e-08	3.11905e-07	26	46	30	B2	Artery. Mammary (STARNET)	EpiXcan	0.998164	starnet_mam	0.999981
5948	ENSG00000138722	MMRN1	0.118265	0.0325145	0.905857	0.00883147	0.0332766	2.88411e-05	8.87651e-05	16	97	19	B2	Artery. Mammary (STARNET)	EpiXcan	0.998164	starnet_mam	0.999981
5949	ENSG00000148488	ST8SIA6	-0.118012	-0.0039432	0.906058	0.0379963	0.0525117	1.32234e-07	5.18114e-07	48	67	59	B2	Artery. Mammary (STARNET)	EpiXcan	0.998164	starnet_mam	0.999981
5950	ENSG00000143418	CERS2	-0.117874	0.00363145	0.906168	0.120228	0.247936	1.28389e-35	2.24184e-34	72	95	91	B2	Artery. Mammary (STARNET)	EpiXcan	0.998164	starnet_mam	0.999981
5951	ENSG00000237126	AC073254.1	-0.11754	-0.0176186	0.906433	0.0126337	0.0369148	9.00124e-06	2.9291e-05	13	22	13	B2	Artery. Mammary (STARNET)	EpiXcan	0.998164	starnet_mam	0.999981
5952	ENSG00000168917	SLC35G2	0.117531	0.0196565	0.90644	0.0112696	0.0340478	2.38325e-05	7.40186e-05	29	72	44	B2	Artery. Mammary (STARNET)	EpiXcan	0.998164	starnet_mam	0.999981
5953	ENSG00000240038	AMY2B	0.117065	-0.00129936	0.906808	0.165223	0.127239	1.50142e-17	1.17123e-16	79	162	97	B2	Artery. Mammary (STARNET)	EpiXcan	0.998164	starnet_mam	0.999981
5954	ENSG00000197653	DNAH10	0.116388	0.0204647	0.907345	0.0136199	0.0961055	4.11745e-13	2.43917e-12	9	32	14	B2	Artery. Mammary (STARNET)	EpiXcan	0.998164	starnet_mam	0.999981
5955	ENSG00000053371	AKR7A2	-0.116223	-0.000192158	0.907476	0.0148784	0.0152814	0.00457511	0.0110221	13	24	14	B2	Artery. Mammary (STARNET)	EpiXcan	0.998164	starnet_mam	0.999981
5956	ENSG00000182841	RRP7BP	-0.116179	-0.0231884	0.90751	0.00939917	0.120412	2.18723e-16	1.59895e-15	7	19	15	B2	Artery. Mammary (STARNET)	EpiXcan	0.998164	starnet_mam	0.999981
5957	ENSG00000196376	SLC35F1	0.115967	0.012199	0.907679	0.0257308	0.0306616	6.14265e-05	0.000182646	24	30	27	B2	Artery. Mammary (STARNET)	EpiXcan	0.998164	starnet_mam	0.999981
5958	ENSG00000104497	SNX16	-0.115493	0.00600416	0.908054	0.150858	0.59572	2.77337e-120	4.67011e-118	39	49	45	B2	Artery. Mammary (STARNET)	EpiXcan	0.998164	starnet_mam	0.999981
5959	ENSG00000067182	TNFRSF1A	0.115432	0.0156319	0.908102	0.0224136	0.0434475	1.28419e-06	4.55529e-06	12	34	17	B2	Artery. Mammary (STARNET)	EpiXcan	0.998164	starnet_mam	0.999981
5960	ENSG00000100842	EFS	-0.115323	-0.00411689	0.908189	0.027982	0.0507704	1.99342e-07	7.67104e-07	17	21	19	B2	Artery. Mammary (STARNET)	EpiXcan	0.998164	starnet_mam	0.999981
5961	ENSG00000135205	CCDC146	-0.11531	-0.0332009	0.908199	0.00833848	0.0105445	0.0195089	0.0435281	21	36	26	B2	Artery. Mammary (STARNET)	EpiXcan	0.998164	starnet_mam	0.999981
5962	ENSG00000106415	GLCCI1	-0.115286	0.011812	0.908219	0.00821134	0.0325239	3.01601e-05	9.25331e-05	16	23	20	B2	Artery. Mammary (STARNET)	EpiXcan	0.998164	starnet_mam	0.999981
5963	ENSG00000166398	KIAA0355	0.115261	0.0221067	0.908238	0.0136796	0.0632054	5.5068e-09	2.43436e-08	5	10	7	B2	Artery. Mammary (STARNET)	EpiXcan	0.998164	starnet_mam	0.999981
5964	ENSG00000235852	AC005540.1	-0.115031	-0.0115302	0.90842	0.063382	0.0832473	1.65238e-11	8.74226e-11	26	39	33	B2	Artery. Mammary (STARNET)	EpiXcan	0.998164	starnet_mam	0.999981
5965	ENSG00000010072	SPRTN	-0.114746	-0.0246679	0.908647	0.00599101	0.0273814	0.000154131	0.000437769	8	10	8	B2	Artery. Mammary (STARNET)	EpiXcan	0.998164	starnet_mam	0.999981
5966	ENSG00000123607	TTC21B	0.114545	0.00849329	0.908806	0.0144141	0.0344259	2.11116e-05	6.59035e-05	22	30	29	B2	Artery. Mammary (STARNET)	EpiXcan	0.998164	starnet_mam	0.999981
5967	ENSG00000213465	ARL2	-0.114534	-0.0474992	0.908814	0.0476965	0.047986	2.92276e-07	1.10499e-06	34	48	44	B2	Artery. Mammary (STARNET)	EpiXcan	0.998164	starnet_mam	0.999981
5968	ENSG00000184517	ZFP1	-0.114518	-0.0137778	0.908827	0.0515991	0.111366	3.28955e-15	2.24044e-14	18	58	35	B2	Artery. Mammary (STARNET)	EpiXcan	0.998164	starnet_mam	0.999981
5969	ENSG00000123200	ZC3H13	0.11442	0.00193558	0.908905	0.0517588	0.125201	3.01292e-17	2.30613e-16	13	63	15	B2	Artery. Mammary (STARNET)	EpiXcan	0.998164	starnet_mam	0.999981
5970	ENSG00000260565	ERVK13-1	-0.114402	-0.0162524	0.908919	0.0520345	0.0617512	9.06187e-09	3.92075e-08	33	53	40	B2	Artery. Mammary (STARNET)	EpiXcan	0.998164	starnet_mam	0.999981
5971	ENSG00000206120	EGFEM1P	0.114226	-0.00995278	0.909059	0.0439906	0.117371	4.40114e-16	3.15598e-15	15	28	18	B2	Artery. Mammary (STARNET)	EpiXcan	0.998164	starnet_mam	0.999981
5972	ENSG00000261888	AC144831.1	0.114223	0.00750184	0.909061	0.133159	0.327334	5.01067e-50	1.41166e-48	31	72	42	B2	Artery. Mammary (STARNET)	EpiXcan	0.998164	starnet_mam	0.999981
5973	ENSG00000110851	PRDM4	-0.114209	-0.0321294	0.909072	0.0174984	0.0699995	8.12404e-10	3.8492e-09	28	38	33	B2	Artery. Mammary (STARNET)	EpiXcan	0.998164	starnet_mam	0.999981
5974	ENSG00000114631	PODXL2	0.114098	0.00440163	0.90916	0.0425602	0.0476223	5.5185e-07	2.03489e-06	14	36	15	B2	Artery. Mammary (STARNET)	EpiXcan	0.998164	starnet_mam	0.999981
5975	ENSG00000070950	RAD18	0.113624	0.00448589	0.909536	0.0845914	0.119656	2.48897e-16	1.8096e-15	43	84	54	B2	Artery. Mammary (STARNET)	EpiXcan	0.998164	starnet_mam	0.999981
5976	ENSG00000004897	CDC27	0.113004	-0.0337708	0.910028	0.0171861	0.0147648	0.00551175	0.0131553	40	62	42	B2	Artery. Mammary (STARNET)	EpiXcan	0.998164	starnet_mam	0.999981
5977	ENSG00000214290	COLCA2	0.112987	0.00482628	0.910041	0.00881572	0.0126301	0.0108258	0.024925	9	11	9	B2	Artery. Mammary (STARNET)	EpiXcan	0.998164	starnet_mam	0.999981
5978	ENSG00000051108	HERPUD1	-0.112981	-0.0104547	0.910046	0.0351796	0.0619239	9.16085e-09	3.95889e-08	20	22	21	B2	Artery. Mammary (STARNET)	EpiXcan	0.998164	starnet_mam	0.999981
5979	ENSG00000157578	LCA5L	0.112768	0.00420708	0.910215	0.161601	0.448304	1.15386e-76	6.62903e-75	26	40	36	B2	Artery. Mammary (STARNET)	EpiXcan	0.998164	starnet_mam	0.999981
5980	ENSG00000168461	RAB31	0.112667	0.0106391	0.910295	0.147781	0.22076	2.76129e-31	4.06562e-30	8	18	9	B2	Artery. Mammary (STARNET)	EpiXcan	0.998164	starnet_mam	0.999981
5981	ENSG00000176476	SGF29	-0.112634	-0.0298063	0.910321	0.0228228	0.0293993	7.73983e-05	0.000227277	38	69	45	B2	Artery. Mammary (STARNET)	EpiXcan	0.998164	starnet_mam	0.999981
5982	ENSG00000064703	DDX20	0.11255	0.00855589	0.910387	0.0646006	0.122944	1.16369e-16	8.60576e-16	15	16	15	B2	Artery. Mammary (STARNET)	EpiXcan	0.998164	starnet_mam	0.999981
5983	ENSG00000181722	ZBTB20	0.112337	0.0680535	0.910557	0.00187109	0.0129393	0.00966831	0.022408	5	10	9	B2	Artery. Mammary (STARNET)	EpiXcan	0.998164	starnet_mam	0.999981
5984	ENSG00000130005	GAMT	-0.111794	-0.063356	0.910986	0.00151237	0.0146344	0.00580773	0.0138206	3	6	4	B2	Artery. Mammary (STARNET)	EpiXcan	0.998164	starnet_mam	0.999981
5985	ENSG00000084073	ZMPSTE24	0.111603	0.0125615	0.911138	0.0252201	0.0638884	5.12133e-09	2.27218e-08	43	74	51	B2	Artery. Mammary (STARNET)	EpiXcan	0.998164	starnet_mam	0.999981
5986	ENSG00000129534	MIS18BP1	-0.111564	-0.0675054	0.911169	0.0206437	0.0805507	3.69419e-11	1.91371e-10	26	103	32	B2	Artery. Mammary (STARNET)	EpiXcan	0.998164	starnet_mam	0.999981
5987	ENSG00000261064	LINC02256	-0.111537	-0.0320876	0.91119	0.0162942	0.0624428	6.47519e-09	2.84187e-08	8	16	11	B2	Artery. Mammary (STARNET)	EpiXcan	0.998164	starnet_mam	0.999981
5988	ENSG00000163257	DCAF16	-0.111237	-0.0285115	0.911428	0.0294767	0.0251935	0.000275204	0.000760992	31	43	36	B2	Artery. Mammary (STARNET)	EpiXcan	0.998164	starnet_mam	0.999981
5989	ENSG00000148300	REXO4	-0.1112	0.108498	0.911458	0.00297609	0.0740441	2.18072e-10	1.07821e-09	6	16	14	B2	Artery. Mammary (STARNET)	EpiXcan	0.998164	starnet_mam	0.999981
5990	ENSG00000141013	GAS8	0.11078	0.00474138	0.911791	0.141985	0.206828	2.94658e-29	3.95306e-28	25	61	37	B2	Artery. Mammary (STARNET)	EpiXcan	0.998164	starnet_mam	0.999981
5991	ENSG00000173156	RHOD	-0.110505	-0.0102085	0.912009	0.0437284	0.0791853	5.87176e-11	3.00039e-10	6	12	6	B2	Artery. Mammary (STARNET)	EpiXcan	0.998164	starnet_mam	0.999981
5992	ENSG00000127947	PTPN12	-0.110332	-0.0125045	0.912146	0.0436067	0.0695007	8.78818e-10	4.14911e-09	10	16	11	B2	Artery. Mammary (STARNET)	EpiXcan	0.998164	starnet_mam	0.999981
5993	ENSG00000147457	CHMP7	-0.110085	-0.00392108	0.912342	0.0609656	0.109319	7.44427e-15	4.95721e-14	6	27	7	B2	Artery. Mammary (STARNET)	EpiXcan	0.998164	starnet_mam	0.999981
5994	ENSG00000272462	U91328.2	0.109888	0.00451559	0.912498	0.182864	0.277605	2.1382e-40	4.38108e-39	42	84	47	B2	Artery. Mammary (STARNET)	EpiXcan	0.998164	starnet_mam	0.999981
5995	ENSG00000118762	PKD2	-0.109719	0.00480981	0.912632	0.0059331	0.0105842	0.0191527	0.042779	7	26	7	B2	Artery. Mammary (STARNET)	EpiXcan	0.998164	starnet_mam	0.999981
5996	ENSG00000116198	CEP104	0.108452	-0.00114033	0.913637	0.0812863	0.052192	1.40116e-07	5.4724e-07	82	105	95	B2	Artery. Mammary (STARNET)	EpiXcan	0.998164	starnet_mam	0.999981
5997	ENSG00000160325	CACFD1	0.108434	0.002309	0.913652	0.0104499	0.0306969	5.96698e-05	0.000177928	20	32	27	B2	Artery. Mammary (STARNET)	EpiXcan	0.998164	starnet_mam	0.999981
5998	ENSG00000118971	CCND2	-0.108169	-0.00455764	0.913862	0.0658229	0.115635	1.06995e-15	7.47844e-15	11	23	15	B2	Artery. Mammary (STARNET)	EpiXcan	0.998164	starnet_mam	0.999981
5999	ENSG00000136205	TNS3	0.108002	0.00899292	0.913994	0.13568	0.214408	7.37743e-30	1.01578e-28	83	127	96	B2	Artery. Mammary (STARNET)	EpiXcan	0.998164	starnet_mam	0.999981
6000	ENSG00000119509	INVS	0.107994	0.0194597	0.914001	0.0485743	0.111205	4.54909e-15	3.07116e-14	26	38	32	B2	Artery. Mammary (STARNET)	EpiXcan	0.998164	starnet_mam	0.999981
6001	ENSG00000168026	TTC21A	0.107174	0.0352373	0.914651	0.0117813	0.0274133	0.000149596	0.000425798	10	30	11	B2	Artery. Mammary (STARNET)	EpiXcan	0.998164	starnet_mam	0.999981
6002	ENSG00000103202	NME4	-0.10704	-0.00592056	0.914757	0.127119	0.230554	7.7008e-33	1.20274e-31	31	51	46	B2	Artery. Mammary (STARNET)	EpiXcan	0.998164	starnet_mam	0.999981
6003	ENSG00000018699	TTC27	0.107013	0.014332	0.914779	0.0841064	0.0832759	9.25721e-12	5.00067e-11	30	43	38	B2	Artery. Mammary (STARNET)	EpiXcan	0.998164	starnet_mam	0.999981
6004	ENSG00000236383	LINC00854	-0.106997	-0.0142771	0.914791	0.0173094	0.0501871	2.48419e-07	9.45038e-07	9	16	11	B2	Artery. Mammary (STARNET)	EpiXcan	0.998164	starnet_mam	0.999981
6005	ENSG00000133704	IPO8	0.106742	0.0052294	0.914993	0.137795	0.240524	2.71653e-34	4.4716e-33	54	82	77	B2	Artery. Mammary (STARNET)	EpiXcan	0.998164	starnet_mam	0.999981
6006	ENSG00000187257	RSBN1L	0.106659	0.0302012	0.915059	0.00664014	0.0126341	0.0105108	0.0242187	5	31	6	B2	Artery. Mammary (STARNET)	EpiXcan	0.998164	starnet_mam	0.999981
6007	ENSG00000185658	BRWD1	-0.106654	-0.0185301	0.915064	0.0242135	0.0591121	1.63552e-08	6.91697e-08	9	18	9	B2	Artery. Mammary (STARNET)	EpiXcan	0.998164	starnet_mam	0.999981
6008	ENSG00000159592	GPBP1L1	-0.10646	-0.0176531	0.915217	0.00975825	0.0562864	3.92626e-08	1.61482e-07	28	57	36	B2	Artery. Mammary (STARNET)	EpiXcan	0.998164	starnet_mam	0.999981
6009	ENSG00000264920	AC018521.5	0.1063	0.0131541	0.915344	0.140701	0.234877	3.44564e-33	5.44537e-32	19	55	23	B2	Artery. Mammary (STARNET)	EpiXcan	0.998164	starnet_mam	0.999981
6010	ENSG00000267651	AC015961.1	0.106137	0.0188208	0.915473	0.00885975	0.0299733	5.34458e-05	0.000160152	3	6	4	B2	Artery. Mammary (STARNET)	EpiXcan	0.998164	starnet_mam	0.999981
6011	ENSG00000100629	CEP128	-0.106047	-0.0201864	0.915545	0.0356551	0.0378145	8.63277e-06	2.8142e-05	26	61	30	B2	Artery. Mammary (STARNET)	EpiXcan	0.998164	starnet_mam	0.999981
6012	ENSG00000251596	HADHAP1	-0.106026	-0.0067066	0.915562	0.0602936	0.125299	4.54972e-17	3.44462e-16	20	46	21	B2	Artery. Mammary (STARNET)	EpiXcan	0.998164	starnet_mam	0.999981
6013	ENSG00000141639	MAPK4	-0.105933	-0.00347666	0.915636	0.112816	0.193028	8.15563e-27	9.91535e-26	40	50	49	B2	Artery. Mammary (STARNET)	EpiXcan	0.998164	starnet_mam	0.999981
6014	ENSG00000198056	PRIM1	0.105792	0.00580379	0.915747	0.0177319	0.043542	1.60848e-06	5.65361e-06	11	51	16	B2	Artery. Mammary (STARNET)	EpiXcan	0.998164	starnet_mam	0.999981
6015	ENSG00000114942	EEF1B2	0.105751	-0.000233157	0.91578	0.00792351	0.0108023	0.0182698	0.0410054	19	23	22	B2	Artery. Mammary (STARNET)	EpiXcan	0.998164	starnet_mam	0.999981
6016	ENSG00000197217	ENTPD4	-0.105466	-0.00306227	0.916006	0.0520733	0.131541	1.9139e-18	1.56816e-17	8	13	10	B2	Artery. Mammary (STARNET)	EpiXcan	0.998164	starnet_mam	0.999981
6017	ENSG00000014123	UFL1	-0.105019	-0.0107764	0.916361	0.0202054	0.0848795	4.74743e-12	2.61466e-11	10	14	14	B2	Artery. Mammary (STARNET)	EpiXcan	0.998164	starnet_mam	0.999981
6018	ENSG00000188290	HES4	-0.104591	-0.496549	0.9167	1.1197e-05	0.0240592	0.000401515	0.0010901	1	34	4	B2	Artery. Mammary (STARNET)	EpiXcan	0.998164	starnet_mam	0.999981
6019	ENSG00000162946	DISC1	-0.104263	-0.00357587	0.916961	0.0564135	0.1266	2.50683e-17	1.93494e-16	16	25	18	B2	Artery. Mammary (STARNET)	EpiXcan	0.998164	starnet_mam	0.999981
6020	ENSG00000115145	STAM2	0.104222	0.00704161	0.916993	0.0213933	0.0815485	2.81749e-11	1.46786e-10	34	59	40	B2	Artery. Mammary (STARNET)	EpiXcan	0.998164	starnet_mam	0.999981
6021	ENSG00000213533	TMEM110	-0.103934	-0.0414593	0.917222	0.0192389	0.18413	3.28341e-25	3.73753e-24	13	52	20	B2	Artery. Mammary (STARNET)	EpiXcan	0.998164	starnet_mam	0.999981
6022	ENSG00000243986	ENO1P3	0.1037	0.00989543	0.917408	0.0335548	0.0733083	2.13065e-10	1.05381e-09	11	17	15	B2	Artery. Mammary (STARNET)	EpiXcan	0.998164	starnet_mam	0.999981
6023	ENSG00000124831	LRRFIP1	-0.10358	-0.0160853	0.917503	0.0257443	0.0504616	2.29348e-07	8.7567e-07	17	47	18	B2	Artery. Mammary (STARNET)	EpiXcan	0.998164	starnet_mam	0.999981
6024	ENSG00000144713	RPL32	-0.103521	-0.0150124	0.91755	0.0953319	0.0282926	0.000118008	0.000340251	79	122	101	B2	Artery. Mammary (STARNET)	EpiXcan	0.998164	starnet_mam	0.999981
6025	ENSG00000189060	H1F0	-0.103247	-0.0243201	0.917767	0.110098	0.265404	6.19845e-38	1.18547e-36	12	45	17	B2	Artery. Mammary (STARNET)	EpiXcan	0.998164	starnet_mam	0.999981
6026	ENSG00000113593	PPWD1	0.103238	0.00270637	0.917774	0.276413	0.408458	9.59036e-67	4.24468e-65	47	67	55	B2	Artery. Mammary (STARNET)	EpiXcan	0.998164	starnet_mam	0.999981
6027	ENSG00000237975	FLG-AS1	-0.103131	-0.00402972	0.917859	0.424212	0.604775	2.58079e-122	4.55525e-120	81	111	101	B2	Artery. Mammary (STARNET)	EpiXcan	0.998164	starnet_mam	0.999981
6028	ENSG00000077616	NAALAD2	-0.103064	-0.00401929	0.917913	0.0473427	0.0938588	6.35368e-13	3.69811e-12	22	45	27	B2	Artery. Mammary (STARNET)	EpiXcan	0.998164	starnet_mam	0.999981
6029	ENSG00000112139	MDGA1	0.102722	0.00041015	0.918184	0.367489	0.569802	1.64254e-110	2.1485e-108	55	113	67	B2	Artery. Mammary (STARNET)	EpiXcan	0.998164	starnet_mam	0.999981
6030	ENSG00000135318	NT5E	-0.102719	-0.0194602	0.918186	0.0139006	0.0439372	1.42059e-06	5.01726e-06	15	32	20	B2	Artery. Mammary (STARNET)	EpiXcan	0.998164	starnet_mam	0.999981
6031	ENSG00000246067	RAB30-AS1	0.102627	0.00373485	0.918259	0.0350353	0.138312	8.31703e-19	6.89946e-18	21	50	33	B2	Artery. Mammary (STARNET)	EpiXcan	0.998164	starnet_mam	0.999981
6032	ENSG00000101439	CST3	0.102623	0.00982447	0.918262	0.0494656	0.334963	2.48216e-50	7.10228e-49	9	16	16	B2	Artery. Mammary (STARNET)	EpiXcan	0.998164	starnet_mam	0.999981
6033	ENSG00000119242	CCDC92	-0.10251	-0.051619	0.918352	0.0341	0.0590148	2.03218e-08	8.52071e-08	31	56	34	B2	Artery. Mammary (STARNET)	EpiXcan	0.998164	starnet_mam	0.999981
6034	ENSG00000163710	PCOLCE2	-0.102475	-0.00923942	0.918379	0.0248414	0.0308092	6.04462e-05	0.000179956	19	26	23	B2	Artery. Mammary (STARNET)	EpiXcan	0.998164	starnet_mam	0.999981
6035	ENSG00000175315	CST6	0.10244	0.0360831	0.918408	0.0179713	0.0177755	0.00235325	0.00584622	12	21	12	B2	Artery. Mammary (STARNET)	EpiXcan	0.998164	starnet_mam	0.999981
6036	ENSG00000113141	IK	-0.102179	-0.00070441	0.918615	0.0758335	0.0774204	7.14858e-11	3.62501e-10	51	65	61	B2	Artery. Mammary (STARNET)	EpiXcan	0.998164	starnet_mam	0.999981
6037	ENSG00000126217	MCF2L	0.102062	0.00303893	0.918708	0.0271098	0.0878342	3.70531e-12	2.05383e-11	16	58	22	B2	Artery. Mammary (STARNET)	EpiXcan	0.998164	starnet_mam	0.999981
6038	ENSG00000269190	FBXO17	0.102045	0.000910297	0.918721	0.00756276	0.0108983	0.0175823	0.0396035	22	29	28	B2	Artery. Mammary (STARNET)	EpiXcan	0.998164	starnet_mam	0.999981
6039	ENSG00000117519	CNN3	0.101505	-0.00193706	0.91915	0.0165248	0.0390844	6.15833e-06	2.03243e-05	17	38	22	B2	Artery. Mammary (STARNET)	EpiXcan	0.998164	starnet_mam	0.999981
6040	ENSG00000109685	NSD2	0.101225	0.0827331	0.919371	0.0132804	0.0359047	1.32191e-05	4.21092e-05	30	64	38	B2	Artery. Mammary (STARNET)	EpiXcan	0.998164	starnet_mam	0.999981
6041	ENSG00000176393	RNPEP	-0.100996	-0.017324	0.919554	0.00975464	0.0351009	1.69262e-05	5.32922e-05	5	52	5	B2	Artery. Mammary (STARNET)	EpiXcan	0.998164	starnet_mam	0.999981
6042	ENSG00000142961	MOB3C	0.100922	0.0333468	0.919612	0.0169762	0.0261693	0.000228366	0.000636642	11	31	18	B2	Artery. Mammary (STARNET)	EpiXcan	0.998164	starnet_mam	0.999981
6043	ENSG00000115756	HPCAL1	0.100822	0.0200966	0.919692	0.0254266	0.0150295	0.00532897	0.0127502	62	103	79	B2	Artery. Mammary (STARNET)	EpiXcan	0.998164	starnet_mam	0.999981
6044	ENSG00000104332	SFRP1	0.100821	0.00461882	0.919692	0.0294678	0.0349492	1.94474e-05	6.0864e-05	34	47	43	B2	Artery. Mammary (STARNET)	EpiXcan	0.998164	starnet_mam	0.999981
6045	ENSG00000228716	DHFR	0.100793	0.00167037	0.919715	0.141795	0.293083	1.11651e-43	2.54383e-42	66	99	78	B2	Artery. Mammary (STARNET)	EpiXcan	0.998164	starnet_mam	0.999981
6046	ENSG00000018510	AGPS	0.100775	0.00419056	0.919729	0.0252756	0.0463637	7.6521e-07	2.77621e-06	34	52	46	B2	Artery. Mammary (STARNET)	EpiXcan	0.998164	starnet_mam	0.999981
6047	ENSG00000106537	TSPAN13	-0.100145	-0.00430731	0.920229	0.0400121	0.0291494	9.56246e-05	0.000278288	35	82	47	B2	Artery. Mammary (STARNET)	EpiXcan	0.998164	starnet_mam	0.999981
6048	ENSG00000154079	SDHAF4	0.0999807	0.00431413	0.92036	0.189524	0.33897	2.31109e-52	7.05363e-51	20	25	22	B2	Artery. Mammary (STARNET)	EpiXcan	0.998164	starnet_mam	0.999981
6049	ENSG00000251600	AC139713.2	0.099955	0.00539825	0.92038	0.061579	0.0941718	7.21136e-13	4.18899e-12	14	22	16	B2	Artery. Mammary (STARNET)	EpiXcan	0.998164	starnet_mam	0.999981
6050	ENSG00000162999	DUSP19	0.0997986	0.0189727	0.920504	0.112372	0.174194	5.76033e-24	6.16427e-23	29	63	31	B2	Artery. Mammary (STARNET)	EpiXcan	0.998164	starnet_mam	0.999981
6051	ENSG00000272752	STAG3L5P-PVRIG2P-PILRB	-0.0997719	-0.00401948	0.920525	0.140832	0.240693	6.12508e-34	9.9592e-33	22	37	27	B2	Artery. Mammary (STARNET)	EpiXcan	0.998164	starnet_mam	0.999981
6052	ENSG00000175711	B3GNTL1	-0.0995232	-0.0219817	0.920723	0.0302205	0.0324872	3.57169e-05	0.00010892	28	55	34	B2	Artery. Mammary (STARNET)	EpiXcan	0.998164	starnet_mam	0.999981
6053	ENSG00000028116	VRK2	0.0992727	-0.00403245	0.920922	0.0165604	0.0190271	0.00172007	0.00434466	18	26	19	B2	Artery. Mammary (STARNET)	EpiXcan	0.998164	starnet_mam	0.999981
6054	ENSG00000242588	AC108010.1	-0.099031	-0.00357567	0.921114	0.292937	0.42888	4.00423e-71	2.04397e-69	88	132	103	B2	Artery. Mammary (STARNET)	EpiXcan	0.998164	starnet_mam	0.999981
6055	ENSG00000257225	AC079601.1	-0.0987361	0.000601508	0.921348	0.0396935	0.0229063	0.000551829	0.00147336	34	74	38	B2	Artery. Mammary (STARNET)	EpiXcan	0.998164	starnet_mam	0.999981
6056	ENSG00000144642	RBMS3	-0.0987326	-0.055775	0.921351	0.00678122	0.0270854	0.000172952	0.000488481	6	11	8	B2	Artery. Mammary (STARNET)	EpiXcan	0.998164	starnet_mam	0.999981
6057	ENSG00000179403	VWA1	0.09849	0.0154008	0.921543	0.0103337	0.0399436	4.32257e-06	1.45376e-05	3	10	4	B2	Artery. Mammary (STARNET)	EpiXcan	0.998164	starnet_mam	0.999981
6058	ENSG00000155508	CNOT8	-0.0982368	-0.00347467	0.921744	0.0728021	0.128631	1.57834e-17	1.22927e-16	21	76	25	B2	Artery. Mammary (STARNET)	EpiXcan	0.998164	starnet_mam	0.999981
6059	ENSG00000237753	AC079922.2	0.097635	0.0041414	0.922222	0.0694323	0.206855	4.12011e-29	5.49223e-28	22	33	27	B2	Artery. Mammary (STARNET)	EpiXcan	0.998164	starnet_mam	0.999981
6060	ENSG00000269107	AC092329.1	-0.0972683	-0.0263688	0.922513	0.0236241	0.0510629	1.57476e-07	6.12106e-07	20	27	22	B2	Artery. Mammary (STARNET)	EpiXcan	0.998164	starnet_mam	0.999981
6061	ENSG00000215018	COL28A1	-0.097179	-0.00312831	0.922584	0.0395004	0.0826762	2.17355e-11	1.1409e-10	46	73	65	B2	Artery. Mammary (STARNET)	EpiXcan	0.998164	starnet_mam	0.999981
6062	ENSG00000250320	AC113383.1	0.096988	-0.00971286	0.922736	0.0274227	0.0403832	3.72779e-06	1.26329e-05	30	46	35	B2	Artery. Mammary (STARNET)	EpiXcan	0.998164	starnet_mam	0.999981
6063	ENSG00000237523	LINC00857	0.0969765	-0.00497167	0.922745	0.0758363	0.079756	4.76676e-11	2.44942e-10	72	84	81	B2	Artery. Mammary (STARNET)	EpiXcan	0.998164	starnet_mam	0.999981
6064	ENSG00000111144	LTA4H	-0.0969506	-0.00246396	0.922766	0.0395219	0.0994037	1.718e-13	1.04869e-12	18	51	24	B2	Artery. Mammary (STARNET)	EpiXcan	0.998164	starnet_mam	0.999981
6065	ENSG00000145777	TSLP	0.0966906	0.00978315	0.922972	0.0932732	0.135365	1.24105e-18	1.02603e-17	36	58	44	B2	Artery. Mammary (STARNET)	EpiXcan	0.998164	starnet_mam	0.999981
6066	ENSG00000136144	RCBTB1	0.0966014	0.00458336	0.923043	0.0106917	0.0146254	0.00590439	0.014033	14	28	17	B2	Artery. Mammary (STARNET)	EpiXcan	0.998164	starnet_mam	0.999981
6067	ENSG00000164615	CAMLG	0.0961692	0.0244734	0.923386	0.00780233	0.046686	5.80807e-07	2.13736e-06	5	15	6	B2	Artery. Mammary (STARNET)	EpiXcan	0.998164	starnet_mam	0.999981
6068	ENSG00000104881	PPP1R13L	0.0961676	0.021747	0.923387	0.00605844	0.0154963	0.0044729	0.0107865	3	18	5	B2	Artery. Mammary (STARNET)	EpiXcan	0.998164	starnet_mam	0.999981
6069	ENSG00000253671	AC027117.1	0.0961085	0.0195317	0.923434	0.00833805	0.101351	6.13787e-14	3.86087e-13	7	17	12	B2	Artery. Mammary (STARNET)	EpiXcan	0.998164	starnet_mam	0.999981
6070	ENSG00000069869	NEDD4	-0.0960545	-0.00590614	0.923477	0.117237	0.236641	2.57112e-33	4.10314e-32	53	85	68	B2	Artery. Mammary (STARNET)	EpiXcan	0.998164	starnet_mam	0.999981
6071	ENSG00000130517	PGPEP1	-0.096032	-0.00499811	0.923495	0.231307	0.406312	9.04164e-66	3.89589e-64	25	43	34	B2	Artery. Mammary (STARNET)	EpiXcan	0.998164	starnet_mam	0.999981
6072	ENSG00000105483	CARD8	-0.0959349	-0.00970598	0.923572	0.195329	0.217008	1.61496e-31	2.39952e-30	89	200	109	B2	Artery. Mammary (STARNET)	EpiXcan	0.998164	starnet_mam	0.999981
6073	ENSG00000268810	AC007193.1	0.0959125	0.338185	0.92359	0.000123666	0.0179895	0.00217271	0.00541883	3	9	5	B2	Artery. Mammary (STARNET)	EpiXcan	0.998164	starnet_mam	0.999981
6074	ENSG00000231925	TAPBP	-0.0957202	-0.00458179	0.923743	0.0954722	0.172127	1.58291e-23	1.66592e-22	28	46	33	B2	Artery. Mammary (STARNET)	EpiXcan	0.998164	starnet_mam	0.999981
6075	ENSG00000155760	FZD7	-0.0953925	-0.0110327	0.924003	0.0545551	0.0992292	6.99497e-14	4.39059e-13	16	19	19	B2	Artery. Mammary (STARNET)	EpiXcan	0.998164	starnet_mam	0.999981
6076	ENSG00000146021	KLHL3	-0.0952358	-0.0103441	0.924128	0.00825315	0.0193506	0.00148609	0.00377907	8	11	10	B2	Artery. Mammary (STARNET)	EpiXcan	0.998164	starnet_mam	0.999981
6077	ENSG00000180817	PPA1	-0.0949809	-0.00310192	0.92433	0.212659	0.429527	8.50422e-72	4.41797e-70	14	23	20	B2	Artery. Mammary (STARNET)	EpiXcan	0.998164	starnet_mam	0.999981
6078	ENSG00000215022	AL008729.1	0.0945295	0.010157	0.924689	0.0340426	0.091296	1.88796e-12	1.06955e-11	2	2	2	B2	Artery. Mammary (STARNET)	EpiXcan	0.998164	starnet_mam	0.999981
6079	ENSG00000166825	ANPEP	-0.0944239	0.00326848	0.924772	0.0752894	0.112028	2.51601e-15	1.7208e-14	22	37	27	B2	Artery. Mammary (STARNET)	EpiXcan	0.998164	starnet_mam	0.999981
6080	ENSG00000269973	AC010969.2	-0.0942083	-0.0192719	0.924944	0.0267483	0.0464763	6.04578e-07	2.21926e-06	47	70	56	B2	Artery. Mammary (STARNET)	EpiXcan	0.998164	starnet_mam	0.999981
6081	ENSG00000180769	WDFY3-AS2	-0.094188	-0.00552109	0.92496	0.0610406	0.136254	1.36216e-18	1.12299e-17	8	17	9	B2	Artery. Mammary (STARNET)	EpiXcan	0.998164	starnet_mam	0.999981
6082	ENSG00000187231	SESTD1	0.0939084	0.0171372	0.925182	0.012626	0.0658663	2.45762e-09	1.11849e-08	16	24	21	B2	Artery. Mammary (STARNET)	EpiXcan	0.998164	starnet_mam	0.999981
6083	ENSG00000120158	RCL1	-0.0938428	-0.0076956	0.925234	0.0553729	0.130255	7.13894e-18	5.64716e-17	19	29	25	B2	Artery. Mammary (STARNET)	EpiXcan	0.998164	starnet_mam	0.999981
6084	ENSG00000198270	TMEM116	-0.093809	-0.00557061	0.925261	0.151525	0.30052	2.16723e-44	5.1127e-43	46	71	52	B2	Artery. Mammary (STARNET)	EpiXcan	0.998164	starnet_mam	0.999981
6085	ENSG00000187189	TSPYL4	-0.0936356	-0.0202828	0.925399	0.016429	0.0199852	0.00123537	0.00316846	11	22	13	B2	Artery. Mammary (STARNET)	EpiXcan	0.998164	starnet_mam	0.999981
6086	ENSG00000160233	LRRC3	0.0935479	-0.00116483	0.925468	0.00719594	0.0114965	0.0144613	0.0328615	9	10	10	B2	Artery. Mammary (STARNET)	EpiXcan	0.998164	starnet_mam	0.999981
6087	ENSG00000145919	BOD1	-0.0933916	-0.0174397	0.925592	0.00847692	0.0268354	0.000161579	0.000457861	5	22	5	B2	Artery. Mammary (STARNET)	EpiXcan	0.998164	starnet_mam	0.999981
6088	ENSG00000112167	SAYSD1	0.0933069	0.010397	0.92566	0.0365689	0.0749391	1.98609e-10	9.83646e-10	5	8	7	B2	Artery. Mammary (STARNET)	EpiXcan	0.998164	starnet_mam	0.999981
6089	ENSG00000081320	STK17B	-0.0932129	-0.00762275	0.925734	0.0568346	0.0888892	2.15029e-12	1.21441e-11	7	8	8	B2	Artery. Mammary (STARNET)	EpiXcan	0.998164	starnet_mam	0.999981
6090	ENSG00000269858	EGLN2	0.0930457	0.00210194	0.925867	0.0231089	0.0198358	0.00136486	0.00348409	35	53	47	B2	Artery. Mammary (STARNET)	EpiXcan	0.998164	starnet_mam	0.999981
6091	ENSG00000089006	SNX5	-0.0929395	-0.00653434	0.925952	0.0993898	0.176358	3.76399e-24	4.06355e-23	18	34	20	B2	Artery. Mammary (STARNET)	EpiXcan	0.998164	starnet_mam	0.999981
6092	ENSG00000133937	GSC	0.0927665	0.0208517	0.926089	0.0149643	0.150204	2.55573e-20	2.2914e-19	27	60	34	B2	Artery. Mammary (STARNET)	EpiXcan	0.998164	starnet_mam	0.999981
6093	ENSG00000164062	APEH	0.0925973	0.0023202	0.926223	0.05157	0.0328341	3.23934e-05	9.91773e-05	25	43	28	B2	Artery. Mammary (STARNET)	EpiXcan	0.998164	starnet_mam	0.999981
6094	ENSG00000267633	AC008686.1	0.0924902	0.0125298	0.926309	0.0311591	0.190204	2.2224e-26	2.64915e-25	4	12	8	B2	Artery. Mammary (STARNET)	EpiXcan	0.998164	starnet_mam	0.999981
6095	ENSG00000140386	SCAPER	-0.092363	-0.00298025	0.92641	0.0278309	0.119709	3.07401e-16	2.21844e-15	17	30	26	B2	Artery. Mammary (STARNET)	EpiXcan	0.998164	starnet_mam	0.999981
6096	ENSG00000065665	SEC61A2	-0.092267	-0.0214152	0.926486	0.0211438	0.0633269	5.73433e-09	2.52884e-08	13	27	16	B2	Artery. Mammary (STARNET)	EpiXcan	0.998164	starnet_mam	0.999981
6097	ENSG00000130244	FAM98C	-0.092265	-0.0440497	0.926487	0.00263007	0.0109672	0.0166485	0.0375869	3	3	3	B2	Artery. Mammary (STARNET)	EpiXcan	0.998164	starnet_mam	0.999981
6098	ENSG00000204219	TCEA3	-0.0922197	-0.00699161	0.926523	0.0173845	0.0380696	6.82248e-06	2.24001e-05	7	23	9	B2	Artery. Mammary (STARNET)	EpiXcan	0.998164	starnet_mam	0.999981
6099	ENSG00000198933	TBKBP1	0.092197	0.00451681	0.926542	0.10985	0.158875	8.7112e-22	8.51362e-21	13	28	15	B2	Artery. Mammary (STARNET)	EpiXcan	0.998164	starnet_mam	0.999981
6100	ENSG00000058866	DGKG	0.0913655	0.00921548	0.927202	0.0380113	0.069065	8.68707e-10	4.10529e-09	24	46	29	B2	Artery. Mammary (STARNET)	EpiXcan	0.998164	starnet_mam	0.999981
6101	ENSG00000146904	EPHA1	0.0912209	0.0115041	0.927317	0.0143295	0.0116327	0.014465	0.0328649	14	30	21	B2	Artery. Mammary (STARNET)	EpiXcan	0.998164	starnet_mam	0.999981
6102	ENSG00000234456	MAGI2-AS3	-0.0911874	-0.00359876	0.927344	0.171292	0.2586	6.68895e-37	1.22186e-35	13	19	13	B2	Artery. Mammary (STARNET)	EpiXcan	0.998164	starnet_mam	0.999981
6103	ENSG00000136146	MED4	0.0908415	-0.0215083	0.927619	0.0219108	0.0617781	5.97287e-09	2.63087e-08	27	55	32	B2	Artery. Mammary (STARNET)	EpiXcan	0.998164	starnet_mam	0.999981
6104	ENSG00000083097	DOPEY1	-0.0905902	-0.00303565	0.927818	0.325663	0.554125	2.34584e-104	2.64358e-102	11	17	12	B2	Artery. Mammary (STARNET)	EpiXcan	0.998164	starnet_mam	0.999981
6105	ENSG00000123416	TUBA1B	0.0902865	0.0104028	0.92806	0.0344863	0.0978468	2.17818e-13	1.31915e-12	11	31	13	B2	Artery. Mammary (STARNET)	EpiXcan	0.998164	starnet_mam	0.999981
6106	ENSG00000188649	CC2D2B	-0.0902358	-0.00824022	0.9281	0.0285958	0.0290649	9.92998e-05	0.000288468	37	41	39	B2	Artery. Mammary (STARNET)	EpiXcan	0.998164	starnet_mam	0.999981
6107	ENSG00000143437	ARNT	-0.0899523	-0.00509299	0.928325	0.100818	0.31974	4.80913e-48	1.26488e-46	14	19	17	B2	Artery. Mammary (STARNET)	EpiXcan	0.998164	starnet_mam	0.999981
6108	ENSG00000145817	YIPF5	-0.0894035	-0.00440945	0.928761	0.107019	0.175179	4.06131e-24	4.37487e-23	20	24	23	B2	Artery. Mammary (STARNET)	EpiXcan	0.998164	starnet_mam	0.999981
6109	ENSG00000157181	C1orf27	-0.0892846	-0.0161657	0.928856	0.0492644	0.0337783	2.48816e-05	7.71134e-05	57	64	62	B2	Artery. Mammary (STARNET)	EpiXcan	0.998164	starnet_mam	0.999981
6110	ENSG00000139168	ZCRB1	0.0890817	0.00245267	0.929017	0.0239874	0.0542153	8.18777e-08	3.26219e-07	12	28	17	B2	Artery. Mammary (STARNET)	EpiXcan	0.998164	starnet_mam	0.999981
6111	ENSG00000119321	FKBP15	-0.0886524	-0.0238136	0.929358	0.00648796	0.023927	0.000337464	0.000923738	13	38	20	B2	Artery. Mammary (STARNET)	EpiXcan	0.998164	starnet_mam	0.999981
6112	ENSG00000256087	ZNF432	0.0884744	0.00724734	0.9295	0.0519097	0.100257	1.20645e-13	7.45757e-13	22	33	26	B2	Artery. Mammary (STARNET)	EpiXcan	0.998164	starnet_mam	0.999981
6113	ENSG00000137267	TUBB2A	0.088286	0.156009	0.929649	0.000155806	0.0108523	0.017735	0.0399105	4	7	6	B2	Artery. Mammary (STARNET)	EpiXcan	0.998164	starnet_mam	0.999981
6114	ENSG00000030304	MUSK	-0.0882018	-0.0361908	0.929716	0.0116791	0.0172781	0.00283383	0.00698562	28	39	34	B2	Artery. Mammary (STARNET)	EpiXcan	0.998164	starnet_mam	0.999981
6115	ENSG00000244005	NFS1	-0.0879847	0.0104614	0.929889	0.0124326	0.0272812	0.000162343	0.000459936	8	18	9	B2	Artery. Mammary (STARNET)	EpiXcan	0.998164	starnet_mam	0.999981
6116	ENSG00000100628	ASB2	0.0879414	0.00702832	0.929923	0.07409	0.116536	9.08183e-16	6.37818e-15	37	54	42	B2	Artery. Mammary (STARNET)	EpiXcan	0.998164	starnet_mam	0.999981
6117	ENSG00000175390	EIF3F	-0.0878584	-0.00925522	0.929989	0.113701	0.118805	2.97833e-16	2.15363e-15	88	140	105	B2	Artery. Mammary (STARNET)	EpiXcan	0.998164	starnet_mam	0.999981
6118	ENSG00000135926	TMBIM1	-0.0874042	-0.00409158	0.93035	0.106941	0.217741	1.37733e-30	1.96091e-29	10	33	11	B2	Artery. Mammary (STARNET)	EpiXcan	0.998164	starnet_mam	0.999981
6119	ENSG00000165181	C9orf84	-0.0871504	0.00233548	0.930552	0.0985049	0.181079	5.69243e-25	6.40017e-24	46	153	59	B2	Artery. Mammary (STARNET)	EpiXcan	0.998164	starnet_mam	0.999981
6120	ENSG00000236255	AC009404.1	-0.0870524	-0.0119462	0.93063	0.00280986	0.0106634	0.0188849	0.0422387	5	18	5	B2	Artery. Mammary (STARNET)	EpiXcan	0.998164	starnet_mam	0.999981
6121	ENSG00000234127	TRIM26	-0.0869536	-0.0168188	0.930708	0.0388915	0.0879674	3.31628e-12	1.84588e-11	23	30	26	B2	Artery. Mammary (STARNET)	EpiXcan	0.998164	starnet_mam	0.999981
6122	ENSG00000256383	AC020910.2	0.086837	0.0253907	0.930801	0.0252358	0.0334267	2.22551e-05	6.93106e-05	12	41	14	B2	Artery. Mammary (STARNET)	EpiXcan	0.998164	starnet_mam	0.999981
6123	ENSG00000105072	C19orf44	0.0866152	0.0185999	0.930977	0.0457608	0.167796	4.57909e-23	4.72178e-22	21	50	28	B2	Artery. Mammary (STARNET)	EpiXcan	0.998164	starnet_mam	0.999981
6124	ENSG00000254087	LYN	0.0865687	0.02166	0.931014	0.0132766	0.0456267	8.89657e-07	3.20784e-06	11	22	13	B2	Artery. Mammary (STARNET)	EpiXcan	0.998164	starnet_mam	0.999981
6125	ENSG00000007520	TSR3	-0.0862984	-0.0163214	0.931229	0.00382258	0.0101662	0.0218535	0.048442	7	21	10	B2	Artery. Mammary (STARNET)	EpiXcan	0.998164	starnet_mam	0.999981
6126	ENSG00000085733	CTTN	0.0861561	0.0114777	0.931342	0.0465591	0.0908378	2.17793e-12	1.2286e-11	20	38	28	B2	Artery. Mammary (STARNET)	EpiXcan	0.998164	starnet_mam	0.999981
6127	ENSG00000198920	KIAA0753	-0.0858468	-0.00398256	0.931588	0.231492	0.454093	4.13438e-77	2.42275e-75	47	74	66	B2	Artery. Mammary (STARNET)	EpiXcan	0.998164	starnet_mam	0.999981
6128	ENSG00000184117	NIPSNAP1	-0.0854818	-0.012461	0.931878	0.0260364	0.0656994	2.6929e-09	1.22101e-08	12	28	16	B2	Artery. Mammary (STARNET)	EpiXcan	0.998164	starnet_mam	0.999981
6129	ENSG00000214293	APTR	-0.0853576	-0.0083184	0.931977	0.0237172	0.0313611	4.1135e-05	0.00012451	12	16	12	B2	Artery. Mammary (STARNET)	EpiXcan	0.998164	starnet_mam	0.999981
6130	ENSG00000182903	ZNF721	-0.0852192	-0.0121553	0.932087	0.0586345	0.0883604	3.41006e-12	1.8952e-11	45	97	57	B2	Artery. Mammary (STARNET)	EpiXcan	0.998164	starnet_mam	0.999981
6131	ENSG00000077152	UBE2T	-0.0851442	-0.0108133	0.932147	0.0174631	0.057268	2.70586e-08	1.1252e-07	4	7	6	B2	Artery. Mammary (STARNET)	EpiXcan	0.998164	starnet_mam	0.999981
6132	ENSG00000255471	AP001528.2	0.085105	0.0106174	0.932178	0.0112949	0.0481721	3.96645e-07	1.4835e-06	12	80	15	B2	Artery. Mammary (STARNET)	EpiXcan	0.998164	starnet_mam	0.999981
6133	ENSG00000166197	NOLC1	0.0850986	-0.0278269	0.932183	0.0109928	0.0107293	0.018763	0.0419853	13	18	13	B2	Artery. Mammary (STARNET)	EpiXcan	0.998164	starnet_mam	0.999981
6134	ENSG00000155085	AK9	0.0849426	0.00250581	0.932307	0.116776	0.26437	8.13089e-38	1.54098e-36	29	50	37	B2	Artery. Mammary (STARNET)	EpiXcan	0.998164	starnet_mam	0.999981
6135	ENSG00000245498	AP000866.1	-0.084917	0.000373046	0.932327	0.122532	0.257753	1.14564e-36	2.07718e-35	14	53	18	B2	Artery. Mammary (STARNET)	EpiXcan	0.998164	starnet_mam	0.999981
6136	ENSG00000213523	SRA1	0.0847692	0.0304122	0.932445	0.00870529	0.0157552	0.00362673	0.00883317	13	20	15	B2	Artery. Mammary (STARNET)	EpiXcan	0.998164	starnet_mam	0.999981
6137	ENSG00000092140	G2E3	-0.0845222	-0.0258837	0.932641	0.0024199	0.0114661	0.0149082	0.0338454	6	7	6	B2	Artery. Mammary (STARNET)	EpiXcan	0.998164	starnet_mam	0.999981
6138	ENSG00000271780	AL118558.3	-0.0844785	-0.0240377	0.932676	0.0139239	0.0107208	0.017943	0.0403352	6	19	8	B2	Artery. Mammary (STARNET)	EpiXcan	0.998164	starnet_mam	0.999981
6139	ENSG00000036448	MYOM2	0.0842491	0.00324292	0.932858	0.222796	0.432305	3.17245e-71	1.62505e-69	58	127	72	B2	Artery. Mammary (STARNET)	EpiXcan	0.998164	starnet_mam	0.999981
6140	ENSG00000166313	APBB1	-0.0842333	-0.0230803	0.932871	0.00539134	0.0291326	9.42422e-05	0.000274428	4	7	4	B2	Artery. Mammary (STARNET)	EpiXcan	0.998164	starnet_mam	0.999981
6141	ENSG00000119899	SLC17A5	-0.0841353	-0.00804625	0.932949	0.00893111	0.0119978	0.0124465	0.0284554	11	14	14	B2	Artery. Mammary (STARNET)	EpiXcan	0.998164	starnet_mam	0.999981
6142	ENSG00000163956	LRPAP1	0.08373	-0.00230096	0.933271	0.064506	0.0841101	1.52883e-11	8.10326e-11	27	46	31	B2	Artery. Mammary (STARNET)	EpiXcan	0.998164	starnet_mam	0.999981
6143	ENSG00000066056	TIE1	-0.0836303	0.0200191	0.93335	0.0189969	0.0328092	2.86117e-05	8.80963e-05	13	20	16	B2	Artery. Mammary (STARNET)	EpiXcan	0.998164	starnet_mam	0.999981
6144	ENSG00000166401	SERPINB8	0.0835653	0.0224046	0.933402	0.00707192	0.15309	7.02469e-21	6.51752e-20	2	9	8	B2	Artery. Mammary (STARNET)	EpiXcan	0.998164	starnet_mam	0.999981
6145	ENSG00000128591	FLNC	0.083494	0.0096966	0.933459	0.0311937	0.0706271	7.3241e-10	3.48257e-09	23	49	29	B2	Artery. Mammary (STARNET)	EpiXcan	0.998164	starnet_mam	0.999981
6146	ENSG00000267708	AC005332.4	-0.0834519	0.00450765	0.933492	0.0695687	0.0701959	7.28483e-10	3.46503e-09	62	84	78	B2	Artery. Mammary (STARNET)	EpiXcan	0.998164	starnet_mam	0.999981
6147	ENSG00000166130	IKBIP	-0.0831524	-0.00260411	0.93373	0.237967	0.34886	2.90844e-53	9.1239e-52	30	51	35	B2	Artery. Mammary (STARNET)	EpiXcan	0.998164	starnet_mam	0.999981
6148	ENSG00000182022	CHST15	-0.0829342	0.00267101	0.933904	0.0525873	0.108374	4.67925e-15	3.15467e-14	69	115	93	B2	Artery. Mammary (STARNET)	EpiXcan	0.998164	starnet_mam	0.999981
6149	ENSG00000256616	AP002414.2	0.0820953	0.019235	0.934571	0.033602	0.0965938	3.8289e-13	2.27283e-12	11	24	14	B2	Artery. Mammary (STARNET)	EpiXcan	0.998164	starnet_mam	0.999981
6150	ENSG00000100592	DAAM1	-0.0819485	-0.00576576	0.934688	0.0818146	0.176261	2.6068e-24	2.84149e-23	28	43	38	B2	Artery. Mammary (STARNET)	EpiXcan	0.998164	starnet_mam	0.999981
6151	ENSG00000105519	CAPS	0.0818072	0.0266766	0.9348	0.00349817	0.0306846	6.00113e-05	0.000178838	1	6	1	B2	Artery. Mammary (STARNET)	EpiXcan	0.998164	starnet_mam	0.999981
6152	ENSG00000042445	RETSAT	-0.0816852	0.00422622	0.934897	0.0686125	0.0973834	2.53647e-13	1.52542e-12	58	84	70	B2	Artery. Mammary (STARNET)	EpiXcan	0.998164	starnet_mam	0.999981
6153	ENSG00000100911	PSME2	0.0816794	0.00848732	0.934902	0.00796618	0.03667	1.08259e-05	3.48571e-05	9	22	12	B2	Artery. Mammary (STARNET)	EpiXcan	0.998164	starnet_mam	0.999981
6154	ENSG00000273247	AC097376.2	0.0813659	0.0170188	0.935151	0.00603688	0.0113367	0.0151404	0.0343194	3	7	3	B2	Artery. Mammary (STARNET)	EpiXcan	0.998164	starnet_mam	0.999981
6155	ENSG00000249678	AC097716.1	-0.0813068	-0.0188125	0.935198	0.00498132	0.0224188	0.000633152	0.00167764	11	61	14	B2	Artery. Mammary (STARNET)	EpiXcan	0.998164	starnet_mam	0.999981
6156	ENSG00000146350	TBC1D32	-0.0812087	0.00808115	0.935276	0.0445695	0.0707799	3.97506e-10	1.92638e-09	30	75	39	B2	Artery. Mammary (STARNET)	EpiXcan	0.998164	starnet_mam	0.999981
6157	ENSG00000095380	NANS	0.0804947	0.0129015	0.935844	0.0127489	0.0273875	0.000154044	0.000437668	9	19	10	B2	Artery. Mammary (STARNET)	EpiXcan	0.998164	starnet_mam	0.999981
6158	ENSG00000166503	HDGFL3	-0.0802535	-0.00463771	0.936036	0.0102389	0.0192476	0.00155208	0.00394003	20	37	23	B2	Artery. Mammary (STARNET)	EpiXcan	0.998164	starnet_mam	0.999981
6159	ENSG00000225975	LINC01534	-0.0801757	-0.00863925	0.936098	0.0157528	0.0284382	0.000118253	0.00034089	22	39	25	B2	Artery. Mammary (STARNET)	EpiXcan	0.998164	starnet_mam	0.999981
6160	ENSG00000116254	CHD5	-0.0799103	-0.00291228	0.936309	0.0570121	0.0469941	5.96032e-07	2.19009e-06	41	70	51	B2	Artery. Mammary (STARNET)	EpiXcan	0.998164	starnet_mam	0.999981
6161	ENSG00000110911	SLC11A2	-0.0794732	-0.0178687	0.936656	0.00572086	0.0244164	0.000336941	0.000922478	3	10	3	B2	Artery. Mammary (STARNET)	EpiXcan	0.998164	starnet_mam	0.999981
6162	ENSG00000171451	DSEL	-0.0793028	0.00440726	0.936792	0.0427542	0.0309327	5.5268e-05	0.000165274	45	77	51	B2	Artery. Mammary (STARNET)	EpiXcan	0.998164	starnet_mam	0.999981
6163	ENSG00000145743	FBXL17	0.0792194	0.0279777	0.936858	0.0103026	0.0369874	1.04098e-05	3.35689e-05	22	54	27	B2	Artery. Mammary (STARNET)	EpiXcan	0.998164	starnet_mam	0.999981
6164	ENSG00000189171	S100A13	0.0791882	-0.0219141	0.936883	0.0688976	0.104519	1.74024e-14	1.13511e-13	38	68	47	B2	Artery. Mammary (STARNET)	EpiXcan	0.998164	starnet_mam	0.999981
6165	ENSG00000077420	APBB1IP	0.0789659	0.00444077	0.93706	0.143299	0.191186	1.50621e-26	1.80868e-25	21	27	24	B2	Artery. Mammary (STARNET)	EpiXcan	0.998164	starnet_mam	0.999981
6166	ENSG00000167693	NXN	-0.078827	0.00212646	0.93717	0.0931334	0.178891	1.45599e-24	1.60862e-23	26	52	33	B2	Artery. Mammary (STARNET)	EpiXcan	0.998164	starnet_mam	0.999981
6167	ENSG00000135932	CAB39	0.0787897	0.00471695	0.9372	0.0280715	0.0127606	0.0100261	0.0231713	38	44	42	B2	Artery. Mammary (STARNET)	EpiXcan	0.998164	starnet_mam	0.999981
6168	ENSG00000101489	CELF4	-0.078725	-0.0193641	0.937251	0.014786	0.0247006	0.000293697	0.000809988	13	22	17	B2	Artery. Mammary (STARNET)	EpiXcan	0.998164	starnet_mam	0.999981
6169	ENSG00000181458	TMEM45A	-0.0787009	-0.00822576	0.937271	0.127461	0.188357	7.73862e-26	9.06241e-25	27	47	32	B2	Artery. Mammary (STARNET)	EpiXcan	0.998164	starnet_mam	0.999981
6170	ENSG00000176928	GCNT4	-0.0786335	-0.00430526	0.937324	0.213482	0.494527	1.96453e-87	1.49121e-85	13	29	19	B2	Artery. Mammary (STARNET)	EpiXcan	0.998164	starnet_mam	0.999981
6171	ENSG00000128849	CGNL1	-0.0785948	0.0116912	0.937355	0.0337787	0.055934	4.7531e-08	1.9391e-07	20	27	25	B2	Artery. Mammary (STARNET)	EpiXcan	0.998164	starnet_mam	0.999981
6172	ENSG00000178665	ZNF713	-0.0785223	-0.000616544	0.937413	0.247319	0.35863	1.79792e-55	5.95916e-54	36	65	44	B2	Artery. Mammary (STARNET)	EpiXcan	0.998164	starnet_mam	0.999981
6173	ENSG00000107736	CDH23	-0.0785095	-0.0116552	0.937423	0.136936	0.192332	1.07327e-26	1.29304e-25	33	41	37	B2	Artery. Mammary (STARNET)	EpiXcan	0.998164	starnet_mam	0.999981
6174	ENSG00000155229	MMS19	-0.0778639	-0.0175571	0.937936	0.00772143	0.0220408	0.000662172	0.00175168	6	8	7	B2	Artery. Mammary (STARNET)	EpiXcan	0.998164	starnet_mam	0.999981
6175	ENSG00000134152	KATNBL1	0.0777642	0.0088204	0.938016	0.0279803	0.0723172	3.19216e-10	1.55573e-09	16	49	16	B2	Artery. Mammary (STARNET)	EpiXcan	0.998164	starnet_mam	0.999981
6176	ENSG00000086570	FAT2	-0.0777632	-0.00388175	0.938016	0.0908053	0.192622	7.15295e-27	8.75444e-26	20	36	29	B2	Artery. Mammary (STARNET)	EpiXcan	0.998164	starnet_mam	0.999981
6177	ENSG00000186448	ZNF197	-0.0776116	-0.0031099	0.938137	0.0222458	0.0559517	4.56598e-08	1.86588e-07	11	19	12	B2	Artery. Mammary (STARNET)	EpiXcan	0.998164	starnet_mam	0.999981
6178	ENSG00000120647	CCDC77	0.0774452	0.0043809	0.938269	0.0614846	0.21392	2.29072e-30	3.22993e-29	16	27	22	B2	Artery. Mammary (STARNET)	EpiXcan	0.998164	starnet_mam	0.999981
6179	ENSG00000110514	MADD	-0.0772731	-0.0117516	0.938406	0.0153658	0.0310004	3.84819e-05	0.000116914	11	23	14	B2	Artery. Mammary (STARNET)	EpiXcan	0.998164	starnet_mam	0.999981
6180	ENSG00000147655	RSPO2	0.0772069	0.000664963	0.938459	0.00978921	0.0104857	0.0197861	0.0440929	25	55	33	B2	Artery. Mammary (STARNET)	EpiXcan	0.998164	starnet_mam	0.999981
6181	ENSG00000117595	IRF6	0.077171	0.0047177	0.938488	0.0621429	0.0974725	2.0323e-13	1.23284e-12	22	32	26	B2	Artery. Mammary (STARNET)	EpiXcan	0.998164	starnet_mam	0.999981
6182	ENSG00000249363	AC011411.1	0.0769948	0.0525908	0.938628	0.000917869	0.0133106	0.00860976	0.0200849	3	34	4	B2	Artery. Mammary (STARNET)	EpiXcan	0.998164	starnet_mam	0.999981
6183	ENSG00000259255	AC073941.1	0.0769702	0.0089024	0.938647	0.0935277	0.143104	2.12929e-19	1.8285e-18	24	44	32	B2	Artery. Mammary (STARNET)	EpiXcan	0.998164	starnet_mam	0.999981
6184	ENSG00000188167	TMPPE	-0.0768583	-0.0156638	0.938736	0.00609149	0.0395685	3.97767e-06	1.34331e-05	5	8	6	B2	Artery. Mammary (STARNET)	EpiXcan	0.998164	starnet_mam	0.999981
6185	ENSG00000260000	AL133338.1	-0.0766702	-0.0329306	0.938886	0.00673357	0.0280218	0.000129362	0.000371161	6	12	8	B2	Artery. Mammary (STARNET)	EpiXcan	0.998164	starnet_mam	0.999981
6186	ENSG00000169599	NFU1	0.0766069	-0.00422677	0.938936	0.0212541	0.0316	3.87986e-05	0.000117754	12	24	14	B2	Artery. Mammary (STARNET)	EpiXcan	0.998164	starnet_mam	0.999981
6187	ENSG00000149554	CHEK1	-0.0765355	-0.00892297	0.938993	0.0552419	0.0918327	1.18953e-12	6.82328e-12	42	65	47	B2	Artery. Mammary (STARNET)	EpiXcan	0.998164	starnet_mam	0.999981
6188	ENSG00000156017	CARNMT1	-0.076389	-0.0150377	0.93911	0.018266	0.0168325	0.00313223	0.00768244	22	35	26	B2	Artery. Mammary (STARNET)	EpiXcan	0.998164	starnet_mam	0.999981
6189	ENSG00000138032	PPM1B	0.076213	0.0241094	0.93925	0.00380038	0.0250967	0.000297316	0.0008192	4	6	6	B2	Artery. Mammary (STARNET)	EpiXcan	0.998164	starnet_mam	0.999981
6190	ENSG00000250479	CHCHD10	-0.0759807	-0.0107781	0.939434	0.0162491	0.0454507	9.92043e-07	3.55775e-06	25	45	31	B2	Artery. Mammary (STARNET)	EpiXcan	0.998164	starnet_mam	0.999981
6191	ENSG00000165271	NOL6	-0.0758794	-0.00974413	0.939515	0.0276042	0.0592848	1.76742e-08	7.45112e-08	2	4	2	B2	Artery. Mammary (STARNET)	EpiXcan	0.998164	starnet_mam	0.999981
6192	ENSG00000248318	AC104958.1	-0.0758315	-0.0172713	0.939553	0.00361471	0.0159681	0.00403901	0.00978527	2	3	2	B2	Artery. Mammary (STARNET)	EpiXcan	0.998164	starnet_mam	0.999981
6193	ENSG00000198901	PRC1	-0.0757506	-0.0150382	0.939618	0.0256361	0.0887129	3.80084e-12	2.1036e-11	28	48	38	B2	Artery. Mammary (STARNET)	EpiXcan	0.998164	starnet_mam	0.999981
6194	ENSG00000234420	ZNF37BP	0.0757368	0.00952175	0.939629	0.00997509	0.0193098	0.00156467	0.00396995	4	14	8	B2	Artery. Mammary (STARNET)	EpiXcan	0.998164	starnet_mam	0.999981
6195	ENSG00000054267	ARID4B	0.0751246	-0.0104907	0.940116	0.0141219	0.0129156	0.00967186	0.0224127	14	27	17	B2	Artery. Mammary (STARNET)	EpiXcan	0.998164	starnet_mam	0.999981
6196	ENSG00000248125	AC008700.1	-0.074491	-0.012695	0.94062	0.0398832	0.135113	2.81193e-18	2.28226e-17	28	70	37	B2	Artery. Mammary (STARNET)	EpiXcan	0.998164	starnet_mam	0.999981
6197	ENSG00000163605	PPP4R2	0.0744582	0.0240574	0.940646	0.00424978	0.0115959	0.0142138	0.0323241	4	8	4	B2	Artery. Mammary (STARNET)	EpiXcan	0.998164	starnet_mam	0.999981
6198	ENSG00000197140	ADAM32	0.0738543	0.0113927	0.941126	0.145103	0.421468	2.89976e-69	1.41135e-67	44	65	57	B2	Artery. Mammary (STARNET)	EpiXcan	0.998164	starnet_mam	0.999981
6199	ENSG00000164764	SBSPON	-0.0736877	-0.00952873	0.941259	0.0945169	0.254635	1.55598e-37	2.91126e-36	22	66	26	B2	Artery. Mammary (STARNET)	EpiXcan	0.998164	starnet_mam	0.999981
6200	ENSG00000248049	UBA6-AS1	0.073611	0.00119361	0.94132	0.248998	0.409756	7.04008e-67	3.15404e-65	78	98	92	B2	Artery. Mammary (STARNET)	EpiXcan	0.998164	starnet_mam	0.999981
6201	ENSG00000075826	SEC31B	-0.0731365	-0.0061245	0.941697	0.0429215	0.0871534	5.71134e-12	3.12673e-11	37	54	46	B2	Artery. Mammary (STARNET)	EpiXcan	0.998164	starnet_mam	0.999981
6202	ENSG00000226696	LENG8-AS1	-0.0727622	-0.0176334	0.941995	0.0270299	0.0250376	0.000259819	0.000720353	34	49	47	B2	Artery. Mammary (STARNET)	EpiXcan	0.998164	starnet_mam	0.999981
6203	ENSG00000072736	NFATC3	-0.072719	-0.0166235	0.94203	0.0360795	0.0856798	6.78768e-12	3.69663e-11	34	47	41	B2	Artery. Mammary (STARNET)	EpiXcan	0.998164	starnet_mam	0.999981
6204	ENSG00000154237	LRRK1	0.0725176	0.0367897	0.94219	0.0185107	0.0277212	0.000136095	0.000389411	13	41	18	B2	Artery. Mammary (STARNET)	EpiXcan	0.998164	starnet_mam	0.999981
6205	ENSG00000130558	OLFM1	-0.0722403	-0.0371099	0.942411	0.00749421	0.0531767	1.04088e-07	4.11352e-07	21	40	29	B2	Artery. Mammary (STARNET)	EpiXcan	0.998164	starnet_mam	0.999981
6206	ENSG00000118729	CASQ2	-0.071947	-0.00275812	0.942644	0.146661	0.225328	1.09967e-32	1.70477e-31	19	26	21	B2	Artery. Mammary (STARNET)	EpiXcan	0.998164	starnet_mam	0.999981
6207	ENSG00000196209	SIRPB2	0.0718233	0.012426	0.942743	0.0330089	0.0557363	4.34044e-08	1.77867e-07	20	29	26	B2	Artery. Mammary (STARNET)	EpiXcan	0.998164	starnet_mam	0.999981
6208	ENSG00000120533	ENY2	-0.0714953	-0.0117063	0.943004	0.00816614	0.0121899	0.0118892	0.0272614	7	10	9	B2	Artery. Mammary (STARNET)	EpiXcan	0.998164	starnet_mam	0.999981
6209	ENSG00000158715	SLC45A3	-0.0713581	-0.00179449	0.943113	0.0794808	0.116615	5.04401e-16	3.59585e-15	21	38	27	B2	Artery. Mammary (STARNET)	EpiXcan	0.998164	starnet_mam	0.999981
6210	ENSG00000037042	TUBG2	0.0713037	0.00650445	0.943156	0.0494141	0.193533	2.3898e-27	2.97963e-26	14	23	21	B2	Artery. Mammary (STARNET)	EpiXcan	0.998164	starnet_mam	0.999981
6211	ENSG00000145088	EAF2	-0.0712988	0.00569406	0.94316	0.0345488	0.0301467	7.13141e-05	0.000210593	42	66	45	B2	Artery. Mammary (STARNET)	EpiXcan	0.998164	starnet_mam	0.999981
6212	ENSG00000085832	EPS15	0.0711652	0.00893657	0.943266	0.0340931	0.0846358	1.09376e-11	5.85872e-11	28	45	34	B2	Artery. Mammary (STARNET)	EpiXcan	0.998164	starnet_mam	0.999981
6213	ENSG00000041988	THAP3	-0.0710795	-0.0577773	0.943334	0.000405741	0.0454807	9.51651e-07	3.41959e-06	4	25	7	B2	Artery. Mammary (STARNET)	EpiXcan	0.998164	starnet_mam	0.999981
6214	ENSG00000122497	NBPF14	-0.0709412	-0.0262852	0.943445	0.0224247	0.0242949	0.000377763	0.00102809	16	32	25	B2	Artery. Mammary (STARNET)	EpiXcan	0.998164	starnet_mam	0.999981
6215	ENSG00000136143	SUCLA2	-0.0708669	-0.00516457	0.943504	0.0538396	0.103082	5.16498e-14	3.27279e-13	42	50	47	B2	Artery. Mammary (STARNET)	EpiXcan	0.998164	starnet_mam	0.999981
6216	ENSG00000012048	BRCA1	0.0707388	0.0125805	0.943606	0.00688934	0.0480442	3.58069e-07	1.34609e-06	4	16	7	B2	Artery. Mammary (STARNET)	EpiXcan	0.998164	starnet_mam	0.999981
6217	ENSG00000156787	TBC1D31	0.0700267	0.0191575	0.944172	0.00483255	0.0383701	5.31883e-06	1.77358e-05	6	36	12	B2	Artery. Mammary (STARNET)	EpiXcan	0.998164	starnet_mam	0.999981
6218	ENSG00000198189	HSD17B11	0.0700093	0.0156692	0.944186	0.0814486	0.0989703	1.54345e-13	9.44901e-13	51	162	62	B2	Artery. Mammary (STARNET)	EpiXcan	0.998164	starnet_mam	0.999981
6219	ENSG00000167081	PBX3	-0.0696991	0.00204058	0.944433	0.0268451	0.0752725	1.94206e-10	9.6249e-10	20	58	28	B2	Artery. Mammary (STARNET)	EpiXcan	0.998164	starnet_mam	0.999981
6220	ENSG00000183580	FBXL7	0.0694859	0.0480489	0.944603	0.00154623	0.013445	0.0077545	0.0181853	7	16	9	B2	Artery. Mammary (STARNET)	EpiXcan	0.998164	starnet_mam	0.999981
6221	ENSG00000234171	RNASEH1-AS1	0.0694302	0.0169813	0.944647	0.0823661	0.132067	4.81082e-18	3.85761e-17	14	45	18	B2	Artery. Mammary (STARNET)	EpiXcan	0.998164	starnet_mam	0.999981
6222	ENSG00000159164	SV2A	0.0686986	0.00103445	0.94523	0.0984809	0.0912809	1.71081e-12	9.71824e-12	30	70	36	B2	Artery. Mammary (STARNET)	EpiXcan	0.998164	starnet_mam	0.999981
6223	ENSG00000111215	PRR4	-0.0679042	-0.005766	0.945862	0.20062	0.245711	1.1976e-34	2.00283e-33	57	88	75	B2	Artery. Mammary (STARNET)	EpiXcan	0.998164	starnet_mam	0.999981
6224	ENSG00000229321	AC008269.1	-0.0674273	-0.00651758	0.946242	0.169364	0.284955	6.38957e-42	1.38268e-40	32	106	39	B2	Artery. Mammary (STARNET)	EpiXcan	0.998164	starnet_mam	0.999981
6225	ENSG00000204256	BRD2	0.0672375	0.0120003	0.946393	0.0136817	0.0417362	2.28102e-06	7.90559e-06	21	32	25	B2	Artery. Mammary (STARNET)	EpiXcan	0.998164	starnet_mam	0.999981
6226	ENSG00000124491	F13A1	0.0672025	0.00392397	0.946421	0.0469952	0.094846	5.97977e-13	3.4888e-12	30	57	38	B2	Artery. Mammary (STARNET)	EpiXcan	0.998164	starnet_mam	0.999981
6227	ENSG00000163002	NUP35	-0.0670687	-0.0108212	0.946527	0.0272438	0.0939391	5.86043e-13	3.4219e-12	17	34	20	B2	Artery. Mammary (STARNET)	EpiXcan	0.998164	starnet_mam	0.999981
6228	ENSG00000173041	ZNF680	0.0668637	0.00626781	0.94669	0.0184367	0.0633348	4.49578e-09	2.00497e-08	17	33	22	B2	Artery. Mammary (STARNET)	EpiXcan	0.998164	starnet_mam	0.999981
6229	ENSG00000078699	CBFA2T2	-0.0666233	-0.0186046	0.946882	0.00434378	0.0230286	0.000520012	0.00139145	10	15	13	B2	Artery. Mammary (STARNET)	EpiXcan	0.998164	starnet_mam	0.999981
6230	ENSG00000151779	NBAS	-0.0663916	0.00131935	0.947066	0.0185168	0.0390432	5.20856e-06	1.73896e-05	13	28	16	B2	Artery. Mammary (STARNET)	EpiXcan	0.998164	starnet_mam	0.999981
6231	ENSG00000203644	AC083799.1	-0.0660955	0.0107784	0.947302	0.0111198	0.012477	0.011137	0.0256013	11	12	11	B2	Artery. Mammary (STARNET)	EpiXcan	0.998164	starnet_mam	0.999981
6232	ENSG00000184182	UBE2F	-0.0659842	-0.00207976	0.94739	0.0589525	0.10246	5.99133e-14	3.77356e-13	18	34	23	B2	Artery. Mammary (STARNET)	EpiXcan	0.998164	starnet_mam	0.999981
6233	ENSG00000197226	TBC1D9B	-0.0659402	-0.00406293	0.947425	0.136659	0.182559	3.45104e-25	3.9192e-24	30	43	38	B2	Artery. Mammary (STARNET)	EpiXcan	0.998164	starnet_mam	0.999981
6234	ENSG00000127337	YEATS4	0.0657536	-0.00524176	0.947574	0.190205	0.327381	5.47561e-49	1.5164e-47	42	90	50	B2	Artery. Mammary (STARNET)	EpiXcan	0.998164	starnet_mam	0.999981
6235	ENSG00000213977	TAX1BP3	-0.0656086	-0.0197242	0.947689	0.0685366	0.157234	1.56312e-21	1.50755e-20	20	47	32	B2	Artery. Mammary (STARNET)	EpiXcan	0.998164	starnet_mam	0.999981
6236	ENSG00000162496	DHRS3	0.0655953	0.0251847	0.9477	0.00335529	0.0245677	0.000337819	0.000924366	1	1	1	B2	Artery. Mammary (STARNET)	EpiXcan	0.998164	starnet_mam	0.999981
6237	ENSG00000112137	PHACTR1	0.0654187	0.00217931	0.947841	0.280526	0.383	2.11139e-61	8.05517e-60	17	21	21	B2	Artery. Mammary (STARNET)	EpiXcan	0.998164	starnet_mam	0.999981
6238	ENSG00000267185	AC067852.4	-0.0653941	-0.0285611	0.94786	0.035907	0.120821	2.17357e-16	1.58975e-15	15	55	24	B2	Artery. Mammary (STARNET)	EpiXcan	0.998164	starnet_mam	0.999981
6239	ENSG00000103528	SYT17	-0.0653825	-0.015873	0.947869	0.0545235	0.0584684	2.20416e-08	9.21281e-08	23	53	40	B2	Artery. Mammary (STARNET)	EpiXcan	0.998164	starnet_mam	0.999981
6240	ENSG00000121211	MND1	0.0653029	0.00636669	0.947933	0.0813493	0.216469	2.10913e-30	2.97962e-29	30	39	35	B2	Artery. Mammary (STARNET)	EpiXcan	0.998164	starnet_mam	0.999981
6241	ENSG00000138778	CENPE	-0.065242	-0.00373993	0.947981	0.0637501	0.105922	1.83195e-14	1.1944e-13	13	29	13	B2	Artery. Mammary (STARNET)	EpiXcan	0.998164	starnet_mam	0.999981
6242	ENSG00000162687	KCNT2	0.0646747	0.00727722	0.948433	0.0742478	0.145265	4.75492e-20	4.19889e-19	29	49	36	B2	Artery. Mammary (STARNET)	EpiXcan	0.998164	starnet_mam	0.999981
6243	ENSG00000102837	OLFM4	0.0644773	0.00393383	0.94859	0.253942	0.480629	4.71039e-83	3.20964e-81	14	20	17	B2	Artery. Mammary (STARNET)	EpiXcan	0.998164	starnet_mam	0.999981
6244	ENSG00000166669	ATF7IP2	-0.0644475	-0.00754281	0.948614	0.110645	0.19939	3.66921e-28	4.71113e-27	28	59	34	B2	Artery. Mammary (STARNET)	EpiXcan	0.998164	starnet_mam	0.999981
6245	ENSG00000156299	TIAM1	0.0642482	0.00876796	0.948773	0.0181355	0.052198	1.32069e-07	5.17608e-07	3	13	3	B2	Artery. Mammary (STARNET)	EpiXcan	0.998164	starnet_mam	0.999981
6246	ENSG00000247400	DNAJC3-AS1	-0.0640938	-0.013102	0.948896	0.0065884	0.0486355	3.6766e-07	1.37967e-06	7	14	10	B2	Artery. Mammary (STARNET)	EpiXcan	0.998164	starnet_mam	0.999981
6247	ENSG00000102572	STK24	-0.0637341	-0.0119982	0.949182	0.0617789	0.133015	3.74266e-18	3.0226e-17	19	24	21	B2	Artery. Mammary (STARNET)	EpiXcan	0.998164	starnet_mam	0.999981
6248	ENSG00000103404	USP31	0.0627965	-0.00152494	0.949929	0.0937274	0.155709	1.77933e-21	1.71157e-20	36	82	44	B2	Artery. Mammary (STARNET)	EpiXcan	0.998164	starnet_mam	0.999981
6249	ENSG00000232913	PLCE1-AS2	0.0625792	0.00589967	0.950102	0.0246707	0.0248038	0.000292733	0.000807635	21	60	29	B2	Artery. Mammary (STARNET)	EpiXcan	0.998164	starnet_mam	0.999981
6250	ENSG00000059573	ALDH18A1	-0.062436	-0.0109565	0.950216	0.00772527	0.0127108	0.0104434	0.0240788	18	23	18	B2	Artery. Mammary (STARNET)	EpiXcan	0.998164	starnet_mam	0.999981
6251	ENSG00000081377	CDC14B	0.0624035	-0.0206092	0.950242	0.0120405	0.0273408	0.000159093	0.000451252	13	23	18	B2	Artery. Mammary (STARNET)	EpiXcan	0.998164	starnet_mam	0.999981
6252	ENSG00000228223	HCG11	-0.0623086	-0.0236778	0.950317	0.00292015	0.0222961	0.000604114	0.00160505	14	28	19	B2	Artery. Mammary (STARNET)	EpiXcan	0.998164	starnet_mam	0.999981
6253	ENSG00000204516	MICB	-0.0621629	0.00097905	0.950433	0.150643	0.325487	1.0637e-48	2.89649e-47	44	84	54	B2	Artery. Mammary (STARNET)	EpiXcan	0.998164	starnet_mam	0.999981
6254	ENSG00000166333	ILK	0.0621162	0.0257646	0.95047	0.00238137	0.011885	0.0130435	0.0297782	2	22	4	B2	Artery. Mammary (STARNET)	EpiXcan	0.998164	starnet_mam	0.999981
6255	ENSG00000111328	CDK2AP1	-0.062003	-0.0099826	0.95056	0.0248633	0.0795793	4.83495e-11	2.48185e-10	34	67	44	B2	Artery. Mammary (STARNET)	EpiXcan	0.998164	starnet_mam	0.999981
6256	ENSG00000223768	LINC00205	-0.0616892	-0.00438744	0.95081	0.0423011	0.105897	1.11514e-14	7.34237e-14	15	31	18	B2	Artery. Mammary (STARNET)	EpiXcan	0.998164	starnet_mam	0.999981
6257	ENSG00000185924	RTN4RL1	-0.0614491	-0.0107234	0.951002	0.0234149	0.0491377	2.37883e-07	9.07783e-07	13	32	14	B2	Artery. Mammary (STARNET)	EpiXcan	0.998164	starnet_mam	0.999981
6258	ENSG00000165219	GAPVD1	0.0609455	0.0179849	0.951403	0.00512423	0.047515	4.40385e-07	1.63914e-06	10	23	18	B2	Artery. Mammary (STARNET)	EpiXcan	0.998164	starnet_mam	0.999981
6259	ENSG00000159640	ACE	-0.0608997	0.00222632	0.951439	0.00515362	0.0114259	0.0151309	0.0343032	5	11	6	B2	Artery. Mammary (STARNET)	EpiXcan	0.998164	starnet_mam	0.999981
6260	ENSG00000007384	RHBDF1	-0.0608924	-0.0185129	0.951445	0.00715507	0.0237481	0.0004465	0.00120487	7	36	10	B2	Artery. Mammary (STARNET)	EpiXcan	0.998164	starnet_mam	0.999981
6261	ENSG00000091831	ESR1	-0.0608635	-0.0251374	0.951468	0.0178112	0.0288872	7.57736e-05	0.000222729	20	48	26	B2	Artery. Mammary (STARNET)	EpiXcan	0.998164	starnet_mam	0.999981
6262	ENSG00000224017	LINC01449	-0.060863	-0.0550986	0.951468	0.0086118	0.0870693	4.08483e-12	2.25737e-11	21	30	26	B2	Artery. Mammary (STARNET)	EpiXcan	0.998164	starnet_mam	0.999981
6263	ENSG00000125637	PSD4	0.0608169	0.00847431	0.951505	0.0256967	0.0232222	0.000507981	0.0013605	38	44	43	B2	Artery. Mammary (STARNET)	EpiXcan	0.998164	starnet_mam	0.999981
6264	ENSG00000112218	GPR63	-0.0608017	-0.00404807	0.951517	0.118925	0.234607	2.54796e-33	4.07062e-32	16	41	18	B2	Artery. Mammary (STARNET)	EpiXcan	0.998164	starnet_mam	0.999981
6265	ENSG00000271880	AGAP11	0.0607503	-4.2763e-05	0.951558	0.194501	0.318695	7.10058e-48	1.85425e-46	40	86	54	B2	Artery. Mammary (STARNET)	EpiXcan	0.998164	starnet_mam	0.999981
6266	ENSG00000257818	C1GALT1P1	0.0603293	0.0250525	0.951893	0.0045778	0.0581429	2.70064e-08	1.12335e-07	4	10	7	B2	Artery. Mammary (STARNET)	EpiXcan	0.998164	starnet_mam	0.999981
6267	ENSG00000124164	VAPB	0.0602763	0.000692562	0.951936	0.263583	0.47485	3.23455e-82	2.13451e-80	25	42	33	B2	Artery. Mammary (STARNET)	EpiXcan	0.998164	starnet_mam	0.999981
6268	ENSG00000150753	CCT5	0.0601822	-0.000231513	0.95201	0.0138345	0.0462434	8.21698e-07	2.96865e-06	7	29	9	B2	Artery. Mammary (STARNET)	EpiXcan	0.998164	starnet_mam	0.999981
6269	ENSG00000117016	RIMS3	0.0600324	0.0279886	0.95213	0.0160748	0.0363813	1.24884e-05	3.98855e-05	15	23	16	B2	Artery. Mammary (STARNET)	EpiXcan	0.998164	starnet_mam	0.999981
6270	ENSG00000138801	PAPSS1	0.0598145	0.00306605	0.952303	0.012491	0.0369636	1.02177e-05	3.29786e-05	21	51	25	B2	Artery. Mammary (STARNET)	EpiXcan	0.998164	starnet_mam	0.999981
6271	ENSG00000237135	DDX10P1	-0.0594427	-0.0165641	0.952599	0.0117755	0.0659197	2.57298e-09	1.16881e-08	8	11	9	B2	Artery. Mammary (STARNET)	EpiXcan	0.998164	starnet_mam	0.999981
6272	ENSG00000038945	MSR1	0.0594425	0.0261782	0.9526	0.0258401	0.066711	9.25615e-10	4.36302e-09	18	46	24	B2	Artery. Mammary (STARNET)	EpiXcan	0.998164	starnet_mam	0.999981
6273	ENSG00000026950	BTN3A1	0.059083	0.00886827	0.952886	0.0747331	0.14719	4.05489e-20	3.59807e-19	27	44	37	B2	Artery. Mammary (STARNET)	EpiXcan	0.998164	starnet_mam	0.999981
6274	ENSG00000058091	CDK14	0.0589424	5.94796e-06	0.952998	0.337018	0.400938	5.61445e-64	2.29753e-62	53	93	64	B2	Artery. Mammary (STARNET)	EpiXcan	0.998164	starnet_mam	0.999981
6275	ENSG00000180198	RCC1	-0.0589409	-0.000688669	0.952999	0.0754855	0.095876	2.91085e-13	1.74484e-12	46	76	56	B2	Artery. Mammary (STARNET)	EpiXcan	0.998164	starnet_mam	0.999981
6276	ENSG00000100271	TTLL1	0.0589375	0.0063834	0.953002	0.142653	0.205787	2.00467e-28	2.60358e-27	26	38	29	B2	Artery. Mammary (STARNET)	EpiXcan	0.998164	starnet_mam	0.999981
6277	ENSG00000085719	CPNE3	0.0587432	0.00772955	0.953157	0.0254672	0.0974062	1.78383e-13	1.08752e-12	16	31	22	B2	Artery. Mammary (STARNET)	EpiXcan	0.998164	starnet_mam	0.999981
6278	ENSG00000163803	PLB1	0.0585727	0.00986997	0.953292	0.0382937	0.171707	1.56934e-23	1.65283e-22	16	25	20	B2	Artery. Mammary (STARNET)	EpiXcan	0.998164	starnet_mam	0.999981
6279	ENSG00000149548	CCDC15	-0.0584728	-0.000437909	0.953372	0.283285	0.359154	3.26362e-56	1.10166e-54	38	55	43	B2	Artery. Mammary (STARNET)	EpiXcan	0.998164	starnet_mam	0.999981
6280	ENSG00000240970	RPL23AP64	-0.0581433	-0.0210702	0.953634	0.0117743	0.029812	7.42928e-05	0.000218816	6	8	8	B2	Artery. Mammary (STARNET)	EpiXcan	0.998164	starnet_mam	0.999981
6281	ENSG00000262160	AC020978.6	0.0580631	0.0127437	0.953698	0.0247056	0.0830236	1.67795e-11	8.87114e-11	5	18	7	B2	Artery. Mammary (STARNET)	EpiXcan	0.998164	starnet_mam	0.999981
6282	ENSG00000103472	RRN3P2	0.0578576	0.00858542	0.953862	0.10881	0.139135	6.87186e-19	5.72981e-18	14	30	20	B2	Artery. Mammary (STARNET)	EpiXcan	0.998164	starnet_mam	0.999981
6283	ENSG00000135709	KIAA0513	-0.0578206	3.93932e-05	0.953892	0.0233242	0.039959	4.19084e-06	1.4127e-05	25	37	27	B2	Artery. Mammary (STARNET)	EpiXcan	0.998164	starnet_mam	0.999981
6284	ENSG00000002919	SNX11	-0.05766	-0.00547539	0.954019	0.0233073	0.0572228	3.48652e-08	1.4388e-07	11	20	11	B2	Artery. Mammary (STARNET)	EpiXcan	0.998164	starnet_mam	0.999981
6285	ENSG00000138738	PRDM5	-0.0576321	-0.0369943	0.954042	0.034704	0.0456573	8.93714e-07	3.22089e-06	55	99	72	B2	Artery. Mammary (STARNET)	EpiXcan	0.998164	starnet_mam	0.999981
6286	ENSG00000228363	AC015971.1	-0.0573696	-0.0161025	0.954251	0.0167113	0.013208	0.00863892	0.0201497	21	34	26	B2	Artery. Mammary (STARNET)	EpiXcan	0.998164	starnet_mam	0.999981
6287	ENSG00000182732	RGS6	0.0567242	0.0303875	0.954765	0.00291899	0.109052	8.03511e-15	5.34094e-14	9	30	14	B2	Artery. Mammary (STARNET)	EpiXcan	0.998164	starnet_mam	0.999981
6288	ENSG00000143942	CHAC2	0.0566841	0.0174007	0.954797	0.0124117	0.0262211	0.000190656	0.000535694	13	17	15	B2	Artery. Mammary (STARNET)	EpiXcan	0.998164	starnet_mam	0.999981
6289	ENSG00000137142	IGFBPL1	-0.056319	-0.0124046	0.955088	0.0116976	0.0299645	7.76336e-05	0.000227922	14	21	17	B2	Artery. Mammary (STARNET)	EpiXcan	0.998164	starnet_mam	0.999981
6290	ENSG00000151632	AKR1C2	-0.0562134	-0.00227691	0.955172	0.111682	0.161355	2.458e-22	2.45632e-21	19	34	28	B2	Artery. Mammary (STARNET)	EpiXcan	0.998164	starnet_mam	0.999981
6291	ENSG00000101311	FERMT1	-0.0561754	-0.00724332	0.955202	0.0305987	0.0639413	4.12785e-09	1.84594e-08	24	84	25	B2	Artery. Mammary (STARNET)	EpiXcan	0.998164	starnet_mam	0.999981
6292	ENSG00000250986	AC141928.1	0.0557427	0.00183363	0.955547	0.0144552	0.0349348	1.78424e-05	5.60326e-05	17	41	21	B2	Artery. Mammary (STARNET)	EpiXcan	0.998164	starnet_mam	0.999981
6293	ENSG00000173040	EVC2	0.0554861	0.021389	0.955751	0.00730332	0.0184762	0.00193735	0.0048633	6	13	10	B2	Artery. Mammary (STARNET)	EpiXcan	0.998164	starnet_mam	0.999981
6294	ENSG00000011295	TTC19	0.0554613	0.023734	0.955771	0.00528896	0.0407185	3.25587e-06	1.10953e-05	8	37	16	B2	Artery. Mammary (STARNET)	EpiXcan	0.998164	starnet_mam	0.999981
6295	ENSG00000136111	TBC1D4	-0.0554016	0.00119668	0.955819	0.0526659	0.0834187	1.62511e-11	8.60421e-11	43	53	50	B2	Artery. Mammary (STARNET)	EpiXcan	0.998164	starnet_mam	0.999981
6296	ENSG00000272087	AC080013.4	0.0553448	-0.00205455	0.955864	0.0130083	0.012801	0.00992036	0.0229413	51	69	62	B2	Artery. Mammary (STARNET)	EpiXcan	0.998164	starnet_mam	0.999981
6297	ENSG00000152620	NADK2	0.0552837	0.0275764	0.955912	0.011427	0.018925	0.00167457	0.0042363	15	15	15	B2	Artery. Mammary (STARNET)	EpiXcan	0.998164	starnet_mam	0.999981
6298	ENSG00000104427	ZC2HC1A	0.0551807	0.00637555	0.955994	0.0148539	0.0620059	7.58109e-09	3.30545e-08	13	25	22	B2	Artery. Mammary (STARNET)	EpiXcan	0.998164	starnet_mam	0.999981
6299	ENSG00000112357	PEX7	0.0551071	-0.0033713	0.956053	0.0338965	0.0254173	0.000264421	0.000732281	31	40	36	B2	Artery. Mammary (STARNET)	EpiXcan	0.998164	starnet_mam	0.999981
6300	ENSG00000272047	GTF2H5	-0.0550779	-0.00158213	0.956076	0.108916	0.215834	2.16559e-30	3.05644e-29	18	33	19	B2	Artery. Mammary (STARNET)	EpiXcan	0.998164	starnet_mam	0.999981
6301	ENSG00000146540	C7orf50	0.0545986	-0.00207601	0.956458	0.0594239	0.111594	3.35188e-15	2.28077e-14	33	60	46	B2	Artery. Mammary (STARNET)	EpiXcan	0.998164	starnet_mam	0.999981
6302	ENSG00000087077	TRIP6	0.0542526	0.0194236	0.956734	0.0895905	0.135236	2.99999e-18	2.43086e-17	49	72	61	B2	Artery. Mammary (STARNET)	EpiXcan	0.998164	starnet_mam	0.999981
6303	ENSG00000261126	RBFADN	-0.0541819	-0.0020754	0.95679	0.164174	0.288489	3.07164e-42	6.72638e-41	40	51	46	B2	Artery. Mammary (STARNET)	EpiXcan	0.998164	starnet_mam	0.999981
6304	ENSG00000204371	EHMT2	-0.0537175	-0.00538612	0.95716	0.0144008	0.0187763	0.00182375	0.00458993	13	17	13	B2	Artery. Mammary (STARNET)	EpiXcan	0.998164	starnet_mam	0.999981
6305	ENSG00000172197	MBOAT1	0.0533535	0.0119625	0.95745	0.0115676	0.0195296	0.00144271	0.00367514	11	15	13	B2	Artery. Mammary (STARNET)	EpiXcan	0.998164	starnet_mam	0.999981
6306	ENSG00000196295	AC005154.1	-0.0532258	-0.00185608	0.957552	0.285421	0.578797	2.73622e-113	3.81768e-111	34	57	46	B2	Artery. Mammary (STARNET)	EpiXcan	0.998164	starnet_mam	0.999981
6307	ENSG00000145545	SRD5A1	-0.0528596	-0.00965471	0.957844	0.00805248	0.0343614	2.0901e-05	6.52879e-05	4	11	5	B2	Artery. Mammary (STARNET)	EpiXcan	0.998164	starnet_mam	0.999981
6308	ENSG00000145685	LHFPL2	0.0524885	0.0125596	0.958139	0.0176171	0.0152069	0.00441984	0.0106603	31	56	41	B2	Artery. Mammary (STARNET)	EpiXcan	0.998164	starnet_mam	0.999981
6309	ENSG00000118096	IFT46	-0.0523187	0.000196294	0.958275	0.188354	0.203623	4.62406e-28	5.91637e-27	56	93	67	B2	Artery. Mammary (STARNET)	EpiXcan	0.998164	starnet_mam	0.999981
6310	ENSG00000198912	C1orf174	0.0521195	-0.012329	0.958433	0.00421499	0.0160972	0.00379014	0.0092128	4	11	5	B2	Artery. Mammary (STARNET)	EpiXcan	0.998164	starnet_mam	0.999981
6311	ENSG00000077522	ACTN2	0.0519039	0.00618412	0.958605	0.0404253	0.107609	9.12657e-15	6.03977e-14	17	26	21	B2	Artery. Mammary (STARNET)	EpiXcan	0.998164	starnet_mam	0.999981
6312	ENSG00000089486	CDIP1	0.0515844	0.000846621	0.95886	0.0718824	0.268786	8.20014e-40	1.65017e-38	14	24	20	B2	Artery. Mammary (STARNET)	EpiXcan	0.998164	starnet_mam	0.999981
6313	ENSG00000115750	TAF1B	-0.0513799	-0.00665339	0.959023	0.038258	0.157404	1.01272e-21	9.86459e-21	23	38	27	B2	Artery. Mammary (STARNET)	EpiXcan	0.998164	starnet_mam	0.999981
6314	ENSG00000169359	SLC33A1	-0.0513545	-0.00504422	0.959043	0.0696743	0.155745	2.41329e-21	2.30474e-20	22	30	23	B2	Artery. Mammary (STARNET)	EpiXcan	0.998164	starnet_mam	0.999981
6315	ENSG00000152193	RNF219	0.0512634	0.00459328	0.959116	0.0276403	0.0733821	3.41729e-10	1.66268e-09	10	12	10	B2	Artery. Mammary (STARNET)	EpiXcan	0.998164	starnet_mam	0.999981
6316	ENSG00000114354	TFG	-0.0510759	-0.00347017	0.959265	0.0763962	0.0727445	3.76575e-10	1.82858e-09	35	69	42	B2	Artery. Mammary (STARNET)	EpiXcan	0.998164	starnet_mam	0.999981
6317	ENSG00000163659	TIPARP	-0.0510648	-0.00206055	0.959274	0.253586	0.403582	1.58741e-64	6.56936e-63	34	63	39	B2	Artery. Mammary (STARNET)	EpiXcan	0.998164	starnet_mam	0.999981
6318	ENSG00000262877	AC110285.2	-0.051063	-0.00172367	0.959275	0.0366188	0.0844244	9.61202e-12	5.17706e-11	26	52	40	B2	Artery. Mammary (STARNET)	EpiXcan	0.998164	starnet_mam	0.999981
6319	ENSG00000203797	DDO	-0.051041	0.00677773	0.959293	0.040724	0.119347	4.20857e-16	3.02233e-15	24	55	29	B2	Artery. Mammary (STARNET)	EpiXcan	0.998164	starnet_mam	0.999981
6320	ENSG00000205364	MT1M	-0.0508516	0.0133787	0.959444	0.0274878	0.0219884	0.000710338	0.00186931	29	46	33	B2	Artery. Mammary (STARNET)	EpiXcan	0.998164	starnet_mam	0.999981
6321	ENSG00000170549	IRX1	-0.0506703	-0.00836251	0.959588	0.0108862	0.0226637	0.000524415	0.00140272	27	50	34	B2	Artery. Mammary (STARNET)	EpiXcan	0.998164	starnet_mam	0.999981
6322	ENSG00000112078	KCTD20	-0.0501861	-0.012978	0.959974	0.0174009	0.0398761	4.67098e-06	1.56698e-05	19	56	22	B2	Artery. Mammary (STARNET)	EpiXcan	0.998164	starnet_mam	0.999981
6323	ENSG00000030582	GRN	0.0500616	0.00842565	0.960073	0.0680316	0.126641	2.3641e-17	1.82766e-16	10	17	13	B2	Artery. Mammary (STARNET)	EpiXcan	0.998164	starnet_mam	0.999981
6324	ENSG00000154781	CCDC174	-0.0498292	-0.0143695	0.960259	0.00957532	0.0226735	0.00054838	0.00146548	20	32	23	B2	Artery. Mammary (STARNET)	EpiXcan	0.998164	starnet_mam	0.999981
6325	ENSG00000090989	EXOC1	-0.0495512	-0.0151514	0.96048	0.0281802	0.0763452	1.32277e-10	6.61384e-10	13	22	15	B2	Artery. Mammary (STARNET)	EpiXcan	0.998164	starnet_mam	0.999981
6326	ENSG00000204822	MRPL53	0.0495261	0.0347313	0.9605	0.000629046	0.0877255	3.92623e-12	2.17136e-11	1	10	4	B2	Artery. Mammary (STARNET)	EpiXcan	0.998164	starnet_mam	0.999981
6327	ENSG00000153291	SLC25A27	0.049397	0.00246316	0.960603	0.121922	0.162631	2.37337e-22	2.37499e-21	39	63	44	B2	Artery. Mammary (STARNET)	EpiXcan	0.998164	starnet_mam	0.999981
6328	ENSG00000215386	MIR99AHG	0.0493702	0.0136025	0.960624	0.0411565	0.0673618	1.87383e-09	8.61364e-09	29	46	35	B2	Artery. Mammary (STARNET)	EpiXcan	0.998164	starnet_mam	0.999981
6329	ENSG00000166839	ANKDD1A	-0.0491302	-0.00243687	0.960816	0.106996	0.205468	1.1924e-28	1.5611e-27	35	45	40	B2	Artery. Mammary (STARNET)	EpiXcan	0.998164	starnet_mam	0.999981
6330	ENSG00000130363	RSPH3	0.0489935	0.00353582	0.960924	0.0640143	0.0825956	5.14823e-12	2.82795e-11	35	88	38	B2	Artery. Mammary (STARNET)	EpiXcan	0.998164	starnet_mam	0.999981
6331	ENSG00000203747	FCGR3A	0.0489917	0.0410481	0.960926	0.00727985	0.0135569	0.00786168	0.0184219	12	22	14	B2	Artery. Mammary (STARNET)	EpiXcan	0.998164	starnet_mam	0.999981
6332	ENSG00000107949	BCCIP	-0.0488485	-0.0560531	0.96104	0.00501719	0.014623	0.0059262	0.0140825	9	18	10	B2	Artery. Mammary (STARNET)	EpiXcan	0.998164	starnet_mam	0.999981
6333	ENSG00000184983	NDUFA6	-0.0488407	-0.00527859	0.961046	0.129247	0.281231	5.76575e-41	1.20325e-39	27	134	33	B2	Artery. Mammary (STARNET)	EpiXcan	0.998164	starnet_mam	0.999981
6334	ENSG00000113231	PDE8B	-0.0487493	0.0123612	0.961119	0.052001	0.0840801	1.25626e-11	6.70221e-11	49	90	61	B2	Artery. Mammary (STARNET)	EpiXcan	0.998164	starnet_mam	0.999981
6335	ENSG00000196277	GRM7	0.0485279	0.00774404	0.961295	0.0246933	0.0521816	1.17379e-07	4.61887e-07	16	34	21	B2	Artery. Mammary (STARNET)	EpiXcan	0.998164	starnet_mam	0.999981
6336	ENSG00000197223	C1D	0.0480666	0.00686525	0.961663	0.0616784	0.114434	1.62679e-15	1.12524e-14	37	57	45	B2	Artery. Mammary (STARNET)	EpiXcan	0.998164	starnet_mam	0.999981
6337	ENSG00000145979	TBC1D7	-0.0480422	-0.000247173	0.961683	0.0934026	0.125219	6.63798e-17	4.96916e-16	31	55	34	B2	Artery. Mammary (STARNET)	EpiXcan	0.998164	starnet_mam	0.999981
6338	ENSG00000165671	NSD1	-0.0479038	-0.000740352	0.961793	0.0108869	0.0449838	1.16299e-06	4.13439e-06	24	40	33	B2	Artery. Mammary (STARNET)	EpiXcan	0.998164	starnet_mam	0.999981
6339	ENSG00000112303	VNN2	0.0477112	0.0441241	0.961946	0.0216302	0.0859797	6.99232e-12	3.80526e-11	26	48	33	B2	Artery. Mammary (STARNET)	EpiXcan	0.998164	starnet_mam	0.999981
6340	ENSG00000114302	PRKAR2A	-0.0476361	0.0101647	0.962006	0.0333416	0.0467392	5.40648e-07	1.99509e-06	24	34	26	B2	Artery. Mammary (STARNET)	EpiXcan	0.998164	starnet_mam	0.999981
6341	ENSG00000240775	AC021205.1	-0.0472066	0.00533807	0.962349	0.00654851	0.0119899	0.0126293	0.0288641	7	28	10	B2	Artery. Mammary (STARNET)	EpiXcan	0.998164	starnet_mam	0.999981
6342	ENSG00000164880	INTS1	-0.0471036	-0.0208555	0.962431	0.0107029	0.0474669	5.1968e-07	1.91916e-06	19	40	28	B2	Artery. Mammary (STARNET)	EpiXcan	0.998164	starnet_mam	0.999981
6343	ENSG00000127884	ECHS1	-0.0469806	-0.00594939	0.962529	0.0462634	0.114999	1.31732e-15	9.15932e-15	21	42	24	B2	Artery. Mammary (STARNET)	EpiXcan	0.998164	starnet_mam	0.999981
6344	ENSG00000136830	FAM129B	-0.0467743	0.0090473	0.962693	0.057864	0.0398267	4.75063e-06	1.59115e-05	46	71	57	B2	Artery. Mammary (STARNET)	EpiXcan	0.998164	starnet_mam	0.999981
6345	ENSG00000011021	CLCN6	-0.0466395	-0.0128638	0.962801	0.0280129	0.110085	5.19603e-15	3.49182e-14	25	52	31	B2	Artery. Mammary (STARNET)	EpiXcan	0.998164	starnet_mam	0.999981
6346	ENSG00000173230	GOLGB1	0.0465315	0.00410641	0.962887	0.00627348	0.0211005	0.000949724	0.00246605	18	21	21	B2	Artery. Mammary (STARNET)	EpiXcan	0.998164	starnet_mam	0.999981
6347	ENSG00000140319	SRP14	0.0464554	-0.00274077	0.962947	0.0545172	0.129666	1.54094e-17	1.20078e-16	19	33	22	B2	Artery. Mammary (STARNET)	EpiXcan	0.998164	starnet_mam	0.999981
6348	ENSG00000105928	DFNA5	-0.0464288	0.00254464	0.962969	0.01025	0.0618769	8.96132e-09	3.88183e-08	10	13	12	B2	Artery. Mammary (STARNET)	EpiXcan	0.998164	starnet_mam	0.999981
6349	ENSG00000182197	EXT1	0.0461374	0.0470178	0.963201	0.00395708	0.0153493	0.00489679	0.011759	11	21	18	B2	Artery. Mammary (STARNET)	EpiXcan	0.998164	starnet_mam	0.999981
6350	ENSG00000154845	PPP4R1	-0.0461192	0.0124175	0.963215	0.0353744	0.179269	1.36308e-24	1.50938e-23	14	40	23	B2	Artery. Mammary (STARNET)	EpiXcan	0.998164	starnet_mam	0.999981
6351	ENSG00000127463	EMC1	-0.0460475	-0.00844224	0.963272	0.0191015	0.0780244	6.57735e-11	3.3481e-10	13	29	19	B2	Artery. Mammary (STARNET)	EpiXcan	0.998164	starnet_mam	0.999981
6352	ENSG00000223949	ROR1-AS1	0.0459573	-0.00152707	0.963344	0.0160965	0.0215306	0.000846033	0.00220973	37	53	43	B2	Artery. Mammary (STARNET)	EpiXcan	0.998164	starnet_mam	0.999981
6353	ENSG00000089916	GPATCH2L	0.0458655	0.00686818	0.963417	0.0381004	0.0741415	2.70557e-10	1.32475e-09	15	35	19	B2	Artery. Mammary (STARNET)	EpiXcan	0.998164	starnet_mam	0.999981
6354	ENSG00000155366	RHOC	0.0458447	-0.00146843	0.963434	0.0034286	0.0101913	0.0205755	0.0457199	8	24	11	B2	Artery. Mammary (STARNET)	EpiXcan	0.998164	starnet_mam	0.999981
6355	ENSG00000134200	TSHB	-0.0458357	0.00134772	0.963441	0.115967	0.163962	4.72127e-23	4.86062e-22	38	46	41	B2	Artery. Mammary (STARNET)	EpiXcan	0.998164	starnet_mam	0.999981
6356	ENSG00000140943	MBTPS1	0.0457326	0.0174705	0.963523	0.011915	0.0513569	1.22501e-07	4.81653e-07	6	9	9	B2	Artery. Mammary (STARNET)	EpiXcan	0.998164	starnet_mam	0.999981
6357	ENSG00000214135	AC132008.2	0.0455412	0.00283494	0.963676	0.0434777	0.0906288	1.21968e-12	6.99073e-12	12	21	13	B2	Artery. Mammary (STARNET)	EpiXcan	0.998164	starnet_mam	0.999981
6358	ENSG00000124564	SLC17A3	-0.0452842	0.0125061	0.963881	0.0223397	0.0279443	0.000134883	0.000386169	26	42	32	B2	Artery. Mammary (STARNET)	EpiXcan	0.998164	starnet_mam	0.999981
6359	ENSG00000145936	KCNMB1	0.0452442	0.00512906	0.963913	0.0727122	0.18078	7.06658e-25	7.92691e-24	24	31	28	B2	Artery. Mammary (STARNET)	EpiXcan	0.998164	starnet_mam	0.999981
6360	ENSG00000072657	TRHDE	-0.0452241	-0.0026943	0.963929	0.0428911	0.0954087	4.35226e-13	2.57099e-12	29	87	39	B2	Artery. Mammary (STARNET)	EpiXcan	0.998164	starnet_mam	0.999981
6361	ENSG00000249863	AC021106.1	-0.0446705	-0.00237913	0.96437	0.0215648	0.125833	2.81183e-17	2.16124e-16	7	20	13	B2	Artery. Mammary (STARNET)	EpiXcan	0.998164	starnet_mam	0.999981
6362	ENSG00000134318	ROCK2	-0.0445666	-0.0148498	0.964453	0.047367	0.075328	1.79588e-10	8.91852e-10	36	71	50	B2	Artery. Mammary (STARNET)	EpiXcan	0.998164	starnet_mam	0.999981
6363	ENSG00000084090	STARD7	-0.0444653	-0.0595785	0.964533	0.0414696	0.086491	5.91463e-12	3.23318e-11	24	65	31	B2	Artery. Mammary (STARNET)	EpiXcan	0.998164	starnet_mam	0.999981
6364	ENSG00000153802	TMPRSS11D	-0.0442732	-0.00478689	0.964687	0.132563	0.516842	3.43037e-93	2.9218e-91	54	74	67	B2	Artery. Mammary (STARNET)	EpiXcan	0.998164	starnet_mam	0.999981
6365	ENSG00000255443	CD44-AS1	-0.0437292	-0.00778176	0.96512	0.0326432	0.051186	1.67189e-07	6.47967e-07	52	74	64	B2	Artery. Mammary (STARNET)	EpiXcan	0.998164	starnet_mam	0.999981
6366	ENSG00000087087	SRRT	0.0430915	0.00628837	0.965629	0.015243	0.0152794	0.00497915	0.0119483	23	37	26	B2	Artery. Mammary (STARNET)	EpiXcan	0.998164	starnet_mam	0.999981
6367	ENSG00000198951	NAGA	0.0428783	0.00731394	0.965799	0.0560646	0.0804368	4.12359e-11	2.12938e-10	23	35	27	B2	Artery. Mammary (STARNET)	EpiXcan	0.998164	starnet_mam	0.999981
6368	ENSG00000261087	AP003469.4	0.0428383	0.0276297	0.96583	0.0213017	0.0260344	0.00021646	0.000605063	42	72	52	B2	Artery. Mammary (STARNET)	EpiXcan	0.998164	starnet_mam	0.999981
6369	ENSG00000180901	KCTD2	0.0423985	0.000966789	0.966181	0.04781	0.0585572	2.20708e-08	9.22239e-08	22	26	25	B2	Artery. Mammary (STARNET)	EpiXcan	0.998164	starnet_mam	0.999981
6370	ENSG00000239789	MRPS17	0.0423194	0.00678524	0.966244	0.0906581	0.117454	6.37382e-16	4.51312e-15	32	51	38	B2	Artery. Mammary (STARNET)	EpiXcan	0.998164	starnet_mam	0.999981
6371	ENSG00000172716	SLFN11	0.0421226	0.0215387	0.966401	0.039101	0.0531312	9.79887e-08	3.88402e-07	36	72	42	B2	Artery. Mammary (STARNET)	EpiXcan	0.998164	starnet_mam	0.999981
6372	ENSG00000170906	NDUFA3	0.0420568	0.0209708	0.966453	0.0386123	0.0573199	2.80419e-08	1.1651e-07	12	42	18	B2	Artery. Mammary (STARNET)	EpiXcan	0.998164	starnet_mam	0.999981
6373	ENSG00000221923	ZNF880	-0.0418645	-0.00293475	0.966607	0.207451	0.477901	1.95591e-83	1.35161e-81	60	93	77	B2	Artery. Mammary (STARNET)	EpiXcan	0.998164	starnet_mam	0.999981
6374	ENSG00000054654	SYNE2	0.0417144	0.0027743	0.966726	0.0684124	0.148341	1.68592e-20	1.52744e-19	32	48	37	B2	Artery. Mammary (STARNET)	EpiXcan	0.998164	starnet_mam	0.999981
6375	ENSG00000102781	KATNAL1	0.0415049	0.00665954	0.966893	0.120938	0.215907	4.15532e-30	5.79766e-29	12	23	12	B2	Artery. Mammary (STARNET)	EpiXcan	0.998164	starnet_mam	0.999981
6376	ENSG00000108932	SLC16A6	-0.0414944	0.00858847	0.966902	0.0618799	0.0383767	6.99075e-06	2.29372e-05	59	77	65	B2	Artery. Mammary (STARNET)	EpiXcan	0.998164	starnet_mam	0.999981
6377	ENSG00000189042	ZNF567	0.0414311	-0.00561434	0.966952	0.0145876	0.0553709	5.13149e-08	2.08823e-07	10	30	15	B2	Artery. Mammary (STARNET)	EpiXcan	0.998164	starnet_mam	0.999981
6378	ENSG00000243660	ZNF487	-0.0413036	-0.0208483	0.967054	0.0110835	0.0479724	3.15246e-07	1.18907e-06	4	10	7	B2	Artery. Mammary (STARNET)	EpiXcan	0.998164	starnet_mam	0.999981
6379	ENSG00000185619	PCGF3	-0.0411785	-0.0103303	0.967154	0.0514053	0.141944	3.22066e-19	2.73206e-18	30	46	40	B2	Artery. Mammary (STARNET)	EpiXcan	0.998164	starnet_mam	0.999981
6380	ENSG00000183098	GPC6	0.0409031	0.000317007	0.967373	0.377126	0.511717	8.73954e-92	7.23357e-90	80	144	95	B2	Artery. Mammary (STARNET)	EpiXcan	0.998164	starnet_mam	0.999981
6381	ENSG00000184009	ACTG1	0.0408289	0.0110835	0.967432	0.00344643	0.0358304	1.06259e-05	3.42508e-05	3	17	7	B2	Artery. Mammary (STARNET)	EpiXcan	0.998164	starnet_mam	0.999981
6382	ENSG00000196693	ZNF33B	0.0407868	-0.000594316	0.967466	0.0995754	0.274037	4.08376e-40	8.33246e-39	57	83	70	B2	Artery. Mammary (STARNET)	EpiXcan	0.998164	starnet_mam	0.999981
6383	ENSG00000165283	STOML2	0.04036	0.0335692	0.967806	0.0135354	0.0114365	0.0147894	0.0335915	17	23	19	B2	Artery. Mammary (STARNET)	EpiXcan	0.998164	starnet_mam	0.999981
6384	ENSG00000158691	ZSCAN12	-0.0401791	-0.00852412	0.96795	0.00616373	0.013212	0.00901429	0.0209621	6	46	6	B2	Artery. Mammary (STARNET)	EpiXcan	0.998164	starnet_mam	0.999981
6385	ENSG00000170089	AC106795.1	-0.0399379	5.30607e-05	0.968143	0.0337519	0.205447	9.75049e-29	1.27882e-27	9	22	16	B2	Artery. Mammary (STARNET)	EpiXcan	0.998164	starnet_mam	0.999981
6386	ENSG00000153246	PLA2R1	-0.0399077	-0.00311022	0.968167	0.0212284	0.124194	7.77287e-17	5.79209e-16	6	25	8	B2	Artery. Mammary (STARNET)	EpiXcan	0.998164	starnet_mam	0.999981
6387	ENSG00000182551	ADI1	0.0398859	0.00149557	0.968184	0.113725	0.262638	6.46751e-38	1.23371e-36	29	45	36	B2	Artery. Mammary (STARNET)	EpiXcan	0.998164	starnet_mam	0.999981
6388	ENSG00000254088	SLC2A3P4	-0.0396444	0.00311665	0.968377	0.0501673	0.062382	5.25523e-09	2.32947e-08	29	60	33	B2	Artery. Mammary (STARNET)	EpiXcan	0.998164	starnet_mam	0.999981
6389	ENSG00000109680	TBC1D19	0.039527	0.0127753	0.96847	0.00294864	0.0146275	0.00566052	0.013495	3	16	4	B2	Artery. Mammary (STARNET)	EpiXcan	0.998164	starnet_mam	0.999981
6390	ENSG00000261485	PAN3-AS1	-0.0394931	0.0674578	0.968497	0.00144402	0.0221699	0.000704166	0.00185473	6	13	10	B2	Artery. Mammary (STARNET)	EpiXcan	0.998164	starnet_mam	0.999981
6391	ENSG00000111325	OGFOD2	0.0391997	-0.0052199	0.968731	0.0167733	0.0234001	0.00046429	0.00124919	17	27	23	B2	Artery. Mammary (STARNET)	EpiXcan	0.998164	starnet_mam	0.999981
6392	ENSG00000151692	RNF144A	0.0390152	-0.00628603	0.968878	0.00582676	0.0713106	5.40153e-10	2.59791e-09	19	25	25	B2	Artery. Mammary (STARNET)	EpiXcan	0.998164	starnet_mam	0.999981
6393	ENSG00000187398	LUZP2	0.0388491	0.0069512	0.969011	0.0559222	0.114471	1.73503e-15	1.19615e-14	52	132	69	B2	Artery. Mammary (STARNET)	EpiXcan	0.998164	starnet_mam	0.999981
6394	ENSG00000112769	LAMA4	0.0388475	0.00216539	0.969012	0.0311186	0.0553859	4.21997e-08	1.73076e-07	21	34	24	B2	Artery. Mammary (STARNET)	EpiXcan	0.998164	starnet_mam	0.999981
6395	ENSG00000132740	IGHMBP2	0.0388153	0.000448178	0.969038	0.163222	0.361079	9.26915e-56	3.11452e-54	31	55	44	B2	Artery. Mammary (STARNET)	EpiXcan	0.998164	starnet_mam	0.999981
6396	ENSG00000170260	ZNF212	-0.0387787	-0.00473296	0.969067	0.0514617	0.108139	1.17773e-14	7.74408e-14	12	31	17	B2	Artery. Mammary (STARNET)	EpiXcan	0.998164	starnet_mam	0.999981
6397	ENSG00000112584	FAM120B	0.0386822	-0.0497271	0.969144	0.0164612	0.040324	4.22608e-06	1.42326e-05	21	57	29	B2	Artery. Mammary (STARNET)	EpiXcan	0.998164	starnet_mam	0.999981
6398	ENSG00000160439	RDH13	0.0385016	0.00247234	0.969288	0.15596	0.20389	3.09993e-28	3.98718e-27	46	61	55	B2	Artery. Mammary (STARNET)	EpiXcan	0.998164	starnet_mam	0.999981
6399	ENSG00000196329	GIMAP5	-0.0384853	-0.00619535	0.969301	0.0288861	0.0706941	5.84061e-10	2.80357e-09	7	13	9	B2	Artery. Mammary (STARNET)	EpiXcan	0.998164	starnet_mam	0.999981
6400	ENSG00000105676	ARMC6	-0.0384029	0.0193383	0.969366	0.0142019	0.0145383	0.0059366	0.014105	15	35	18	B2	Artery. Mammary (STARNET)	EpiXcan	0.998164	starnet_mam	0.999981
6401	ENSG00000145861	C1QTNF2	0.038268	0.0142773	0.969474	0.0890347	0.1312	9.79217e-18	7.70023e-17	47	138	62	B2	Artery. Mammary (STARNET)	EpiXcan	0.998164	starnet_mam	0.999981
6402	ENSG00000068784	SRBD1	0.0379839	0.00848536	0.969701	0.0174636	0.0568723	3.44478e-08	1.42238e-07	13	41	17	B2	Artery. Mammary (STARNET)	EpiXcan	0.998164	starnet_mam	0.999981
6403	ENSG00000177888	ZBTB41	0.0378238	0.00472195	0.969828	0.0231269	0.0728683	2.96373e-10	1.44632e-09	14	24	21	B2	Artery. Mammary (STARNET)	EpiXcan	0.998164	starnet_mam	0.999981
6404	ENSG00000125846	ZNF133	0.037349	0.0183083	0.970207	0.000774986	0.022398	0.000634505	0.00168062	3	8	4	B2	Artery. Mammary (STARNET)	EpiXcan	0.998164	starnet_mam	0.999981
6405	ENSG00000133059	DSTYK	-0.0372741	-0.00767751	0.970266	0.0643854	0.115751	5.92455e-16	4.2011e-15	16	27	17	B2	Artery. Mammary (STARNET)	EpiXcan	0.998164	starnet_mam	0.999981
6406	ENSG00000125871	MGME1	0.0370729	0.00223725	0.970427	0.124598	0.225659	1.8556e-31	2.75426e-30	19	32	20	B2	Artery. Mammary (STARNET)	EpiXcan	0.998164	starnet_mam	0.999981
6407	ENSG00000185674	LYG2	0.0369127	0.00360455	0.970555	0.00822687	0.0660125	2.85979e-09	1.29428e-08	11	17	15	B2	Artery. Mammary (STARNET)	EpiXcan	0.998164	starnet_mam	0.999981
6408	ENSG00000115290	GRB14	0.0367462	0.00438074	0.970687	0.151646	0.232249	9.61356e-33	1.4951e-31	11	32	11	B2	Artery. Mammary (STARNET)	EpiXcan	0.998164	starnet_mam	0.999981
6409	ENSG00000243811	APOBEC3D	-0.0367318	-0.00649121	0.970699	0.0107867	0.0680309	1.21021e-09	5.64098e-09	11	21	15	B2	Artery. Mammary (STARNET)	EpiXcan	0.998164	starnet_mam	0.999981
6410	ENSG00000171150	SOCS5	0.0366212	0.00745512	0.970787	0.0212315	0.0485165	3.62431e-07	1.36109e-06	12	18	15	B2	Artery. Mammary (STARNET)	EpiXcan	0.998164	starnet_mam	0.999981
6411	ENSG00000228174	AL162385.1	-0.0364873	-0.00153662	0.970894	0.0298952	0.0295579	7.66956e-05	0.000225349	20	51	23	B2	Artery. Mammary (STARNET)	EpiXcan	0.998164	starnet_mam	0.999981
6412	ENSG00000180806	HOXC9	0.0364506	0.00109238	0.970923	0.0176236	0.0596298	1.792e-08	7.54825e-08	5	11	7	B2	Artery. Mammary (STARNET)	EpiXcan	0.998164	starnet_mam	0.999981
6413	ENSG00000100101	Z83844.1	0.0362635	0.0044371	0.971072	0.00577582	0.0211693	0.000909766	0.00236649	4	7	4	B2	Artery. Mammary (STARNET)	EpiXcan	0.998164	starnet_mam	0.999981
6414	ENSG00000100033	PRODH	0.0362273	0.0487997	0.971101	0.00939479	0.142434	9.84369e-20	8.58393e-19	20	64	39	B2	Artery. Mammary (STARNET)	EpiXcan	0.998164	starnet_mam	0.999981
6415	ENSG00000145864	GABRB2	0.0359199	0.0175191	0.971346	0.0170807	0.0422407	2.35839e-06	8.16216e-06	21	55	24	B2	Artery. Mammary (STARNET)	EpiXcan	0.998164	starnet_mam	0.999981
6416	ENSG00000101335	MYL9	-0.0357957	-0.0307185	0.971445	0.0225164	0.0465003	6.79722e-07	2.48762e-06	20	32	21	B2	Artery. Mammary (STARNET)	EpiXcan	0.998164	starnet_mam	0.999981
6417	ENSG00000117748	RPA2	-0.0352809	-0.00119515	0.971856	0.248596	0.320126	6.233e-48	1.63351e-46	17	111	22	B2	Artery. Mammary (STARNET)	EpiXcan	0.998164	starnet_mam	0.999981
6418	ENSG00000146674	IGFBP3	-0.0352314	-0.0120459	0.971895	0.00533921	0.0373776	7.85988e-06	2.57025e-05	6	29	9	B2	Artery. Mammary (STARNET)	EpiXcan	0.998164	starnet_mam	0.999981
6419	ENSG00000123737	EXOSC9	0.0350191	0.00401089	0.972065	0.0106952	0.0105723	0.0184921	0.041436	12	21	16	B2	Artery. Mammary (STARNET)	EpiXcan	0.998164	starnet_mam	0.999981
6420	ENSG00000230487	PSMG3-AS1	-0.0349713	0.00489615	0.972103	0.152493	0.237314	1.19523e-34	2.00115e-33	70	120	85	B2	Artery. Mammary (STARNET)	EpiXcan	0.998164	starnet_mam	0.999981
6421	ENSG00000196781	TLE1	0.0344435	-0.00938504	0.972524	0.0417705	0.0581417	1.93175e-08	8.12055e-08	57	83	68	B2	Artery. Mammary (STARNET)	EpiXcan	0.998164	starnet_mam	0.999981
6422	ENSG00000226329	AC005682.1	-0.034253	-0.0122293	0.972675	0.0342268	0.0822714	1.78665e-11	9.43901e-11	19	62	27	B2	Artery. Mammary (STARNET)	EpiXcan	0.998164	starnet_mam	0.999981
6423	ENSG00000100985	MMP9	0.0338868	0.0116769	0.972967	0.0080296	0.010384	0.0208184	0.0462456	15	19	18	B2	Artery. Mammary (STARNET)	EpiXcan	0.998164	starnet_mam	0.999981
6424	ENSG00000137764	MAP2K5	0.0337713	0.00239008	0.97306	0.0242227	0.0807164	3.41577e-11	1.77074e-10	9	14	12	B2	Artery. Mammary (STARNET)	EpiXcan	0.998164	starnet_mam	0.999981
6425	ENSG00000235530	AC087294.1	0.0337471	0.00658989	0.973079	0.0127282	0.0705469	7.15029e-10	3.40767e-09	5	10	9	B2	Artery. Mammary (STARNET)	EpiXcan	0.998164	starnet_mam	0.999981
6426	ENSG00000109163	GNRHR	-0.0333135	-0.0012907	0.973425	0.242875	0.548173	9.43149e-105	1.0711e-102	45	74	55	B2	Artery. Mammary (STARNET)	EpiXcan	0.998164	starnet_mam	0.999981
6427	ENSG00000204130	RUFY2	-0.033034	-0.00906101	0.973647	0.0339077	0.021543	0.000836177	0.00218711	41	50	45	B2	Artery. Mammary (STARNET)	EpiXcan	0.998164	starnet_mam	0.999981
6428	ENSG00000115561	CHMP3	-0.0329121	-0.00343957	0.973745	0.0276922	0.0867381	5.54698e-12	3.04129e-11	7	17	8	B2	Artery. Mammary (STARNET)	EpiXcan	0.998164	starnet_mam	0.999981
6429	ENSG00000121988	ZRANB3	-0.0326177	-0.00158443	0.973979	0.0796218	0.105025	2.35116e-14	1.52409e-13	51	66	58	B2	Artery. Mammary (STARNET)	EpiXcan	0.998164	starnet_mam	0.999981
6430	ENSG00000005801	ZNF195	0.0322256	0.0119663	0.974292	0.0328842	0.111137	4.57757e-15	3.08754e-14	13	22	19	B2	Artery. Mammary (STARNET)	EpiXcan	0.998164	starnet_mam	0.999981
6431	ENSG00000103852	TTC23	-0.0321759	-0.00139432	0.974332	0.126601	0.228156	3.65198e-32	5.57308e-31	44	133	50	B2	Artery. Mammary (STARNET)	EpiXcan	0.998164	starnet_mam	0.999981
6432	ENSG00000004766	VPS50	-0.03178	0.00532185	0.974648	0.0118821	0.0373461	8.64977e-06	2.81849e-05	18	55	27	B2	Artery. Mammary (STARNET)	EpiXcan	0.998164	starnet_mam	0.999981
6433	ENSG00000012779	ALOX5	-0.0317601	0.01139	0.974663	0.00439256	0.0166238	0.00324054	0.00793481	7	17	12	B2	Artery. Mammary (STARNET)	EpiXcan	0.998164	starnet_mam	0.999981
6434	ENSG00000066468	FGFR2	-0.0316314	-0.00418186	0.974766	0.155179	0.239607	5.01197e-34	8.17655e-33	25	53	32	B2	Artery. Mammary (STARNET)	EpiXcan	0.998164	starnet_mam	0.999981
6435	ENSG00000136147	PHF11	0.0313118	0.00182493	0.975021	0.0160227	0.0203382	0.00117136	0.00300901	11	81	17	B2	Artery. Mammary (STARNET)	EpiXcan	0.998164	starnet_mam	0.999981
6436	ENSG00000086189	DIMT1	0.0312392	0.00428873	0.975079	0.02244	0.0548009	6.20064e-08	2.50522e-07	10	20	12	B2	Artery. Mammary (STARNET)	EpiXcan	0.998164	starnet_mam	0.999981
6437	ENSG00000143502	SUSD4	0.0309479	-0.0257465	0.975311	0.00843653	0.013469	0.00838556	0.0195868	21	37	24	B2	Artery. Mammary (STARNET)	EpiXcan	0.998164	starnet_mam	0.999981
6438	ENSG00000168961	LGALS9	0.0307217	0.0312599	0.975492	0.0104038	0.0230585	0.000459298	0.00123644	4	7	7	B2	Artery. Mammary (STARNET)	EpiXcan	0.998164	starnet_mam	0.999981
6439	ENSG00000109854	HTATIP2	-0.0307156	-0.000301492	0.975496	0.181949	0.549798	5.3692e-103	5.87006e-101	16	27	20	B2	Artery. Mammary (STARNET)	EpiXcan	0.998164	starnet_mam	0.999981
6440	ENSG00000273448	AC006480.2	-0.0306738	-0.00417012	0.97553	0.101573	0.21792	6.04063e-31	8.77929e-30	21	34	29	B2	Artery. Mammary (STARNET)	EpiXcan	0.998164	starnet_mam	0.999981
6441	ENSG00000156453	PCDH1	-0.0306106	0.045375	0.97558	0.00978437	0.0419076	2.30167e-06	7.97339e-06	2	12	2	B2	Artery. Mammary (STARNET)	EpiXcan	0.998164	starnet_mam	0.999981
6442	ENSG00000186532	SMYD4	0.0305539	0.00975509	0.975625	0.0394744	0.0827707	2.1659e-11	1.13729e-10	12	25	17	B2	Artery. Mammary (STARNET)	EpiXcan	0.998164	starnet_mam	0.999981
6443	ENSG00000234840	LINC01239	-0.0300752	-0.0131499	0.976007	0.0500905	0.175893	4.14994e-24	4.46377e-23	35	98	45	B2	Artery. Mammary (STARNET)	EpiXcan	0.998164	starnet_mam	0.999981
6444	ENSG00000175895	PLEKHF2	0.029548	0.0102216	0.976428	0.0634138	0.0613166	1.0099e-08	4.34637e-08	32	78	37	B2	Artery. Mammary (STARNET)	EpiXcan	0.998164	starnet_mam	0.999981
6445	ENSG00000253636	AC022893.1	-0.0295409	0.00146339	0.976433	0.0661358	0.168375	4.39598e-23	4.54168e-22	32	53	38	B2	Artery. Mammary (STARNET)	EpiXcan	0.998164	starnet_mam	0.999981
6446	ENSG00000259976	AC093010.3	0.0295244	0.0952574	0.976446	0.00236368	0.0262631	0.000181635	0.000511721	8	16	11	B2	Artery. Mammary (STARNET)	EpiXcan	0.998164	starnet_mam	0.999981
6447	ENSG00000213965	NUDT19	0.0295163	-0.000324202	0.976453	0.0482254	0.0952235	5.3489e-13	3.13948e-12	15	26	20	B2	Artery. Mammary (STARNET)	EpiXcan	0.998164	starnet_mam	0.999981
6448	ENSG00000164418	GRIK2	-0.029508	-0.00227767	0.976459	0.200843	0.30469	3.51773e-45	8.40698e-44	23	55	26	B2	Artery. Mammary (STARNET)	EpiXcan	0.998164	starnet_mam	0.999981
6449	ENSG00000154917	RAB6B	-0.0293598	-0.00110662	0.976578	0.124631	0.191838	9.00456e-27	1.09112e-25	25	62	26	B2	Artery. Mammary (STARNET)	EpiXcan	0.998164	starnet_mam	0.999981
6450	ENSG00000158104	HPD	0.0291811	0.00297184	0.97672	0.0249766	0.0607337	1.2455e-08	5.31661e-08	15	38	18	B2	Artery. Mammary (STARNET)	EpiXcan	0.998164	starnet_mam	0.999981
6451	ENSG00000169641	LUZP1	0.0287279	-0.00678383	0.977082	0.0716446	0.0723594	2.57464e-10	1.26544e-09	35	47	46	B2	Artery. Mammary (STARNET)	EpiXcan	0.998164	starnet_mam	0.999981
6452	ENSG00000104774	MAN2B1	0.0283524	0.0130574	0.977381	0.0395534	0.0329607	3.29058e-05	0.000100683	47	78	54	B2	Artery. Mammary (STARNET)	EpiXcan	0.998164	starnet_mam	0.999981
6453	ENSG00000119673	ACOT2	-0.0282203	0.00683393	0.977486	0.0796479	0.216722	1.60989e-30	2.28314e-29	28	62	38	B2	Artery. Mammary (STARNET)	EpiXcan	0.998164	starnet_mam	0.999981
6454	ENSG00000141560	FN3KRP	-0.028089	-0.000847235	0.977591	0.289327	0.684527	9.29824e-159	4.54064e-156	10	20	13	B2	Artery. Mammary (STARNET)	EpiXcan	0.998164	starnet_mam	0.999981
6455	ENSG00000165322	ARHGAP12	-0.0277436	-0.0208331	0.977867	0.0333434	0.0848371	8.36929e-12	4.5344e-11	18	32	22	B2	Artery. Mammary (STARNET)	EpiXcan	0.998164	starnet_mam	0.999981
6456	ENSG00000138735	PDE5A	-0.0272597	-0.0113787	0.978253	0.032042	0.0446542	1.13869e-06	4.05588e-06	58	95	75	B2	Artery. Mammary (STARNET)	EpiXcan	0.998164	starnet_mam	0.999981
6457	ENSG00000224086	AC245452.1	-0.0271033	-0.00451909	0.978377	0.120885	0.424015	7.53195e-70	3.79186e-68	19	35	29	B2	Artery. Mammary (STARNET)	EpiXcan	0.998164	starnet_mam	0.999981
6458	ENSG00000136243	NUPL2	-0.0269263	-0.0271346	0.978519	0.00674657	0.0213243	0.000892289	0.00232309	8	9	9	B2	Artery. Mammary (STARNET)	EpiXcan	0.998164	starnet_mam	0.999981
6459	ENSG00000176595	KBTBD11	-0.0266686	0.00177299	0.978724	0.0469014	0.0782613	8.432e-11	4.26255e-10	14	38	26	B2	Artery. Mammary (STARNET)	EpiXcan	0.998164	starnet_mam	0.999981
6460	ENSG00000181982	CCDC149	-0.0264228	0.0214338	0.97892	0.016583	0.0696026	8.50364e-10	4.02125e-09	14	32	22	B2	Artery. Mammary (STARNET)	EpiXcan	0.998164	starnet_mam	0.999981
6461	ENSG00000147874	HAUS6	-0.0263449	-5.11146e-05	0.978982	0.0107817	0.0453989	7.78235e-07	2.82067e-06	31	45	39	B2	Artery. Mammary (STARNET)	EpiXcan	0.998164	starnet_mam	0.999981
6462	ENSG00000259728	LINC00933	0.0257911	0.00515009	0.979424	0.0292374	0.133665	2.43671e-18	1.98321e-17	12	35	19	B2	Artery. Mammary (STARNET)	EpiXcan	0.998164	starnet_mam	0.999981
6463	ENSG00000140521	POLG	0.0257305	-5.10387e-05	0.979472	0.105476	0.175252	2.11162e-24	2.31205e-23	14	21	16	B2	Artery. Mammary (STARNET)	EpiXcan	0.998164	starnet_mam	0.999981
6464	ENSG00000162511	LAPTM5	0.025366	-0.00183733	0.979763	0.0162413	0.0225569	0.00060588	0.00160916	10	36	13	B2	Artery. Mammary (STARNET)	EpiXcan	0.998164	starnet_mam	0.999981
6465	ENSG00000144791	LIMD1	-0.0253567	-0.000842767	0.97977	0.207647	0.301243	3.75881e-44	8.78255e-43	28	57	33	B2	Artery. Mammary (STARNET)	EpiXcan	0.998164	starnet_mam	0.999981
6466	ENSG00000132155	RAF1	-0.0253197	-0.0798056	0.9798	2.97522e-05	0.0133094	0.0086018	0.0200695	1	3	2	B2	Artery. Mammary (STARNET)	EpiXcan	0.998164	starnet_mam	0.999981
6467	ENSG00000260139	CSPG4P13	-0.0253073	0.0121309	0.97981	0.0347404	0.0534823	6.76282e-08	2.72334e-07	30	49	36	B2	Artery. Mammary (STARNET)	EpiXcan	0.998164	starnet_mam	0.999981
6468	ENSG00000090661	CERS4	0.0252439	0.00783178	0.97986	0.155065	0.396015	1.01219e-62	3.98616e-61	48	124	66	B2	Artery. Mammary (STARNET)	EpiXcan	0.998164	starnet_mam	0.999981
6469	ENSG00000226491	FTOP1	0.0250464	0.00456777	0.980018	0.013057	0.0756546	1.38721e-10	6.92659e-10	14	30	20	B2	Artery. Mammary (STARNET)	EpiXcan	0.998164	starnet_mam	0.999981
6470	ENSG00000105429	MEGF8	-0.0248173	-0.00581678	0.980201	0.00809595	0.0216215	0.000734843	0.00192929	19	27	21	B2	Artery. Mammary (STARNET)	EpiXcan	0.998164	starnet_mam	0.999981
6471	ENSG00000243667	WDR92	-0.024767	-0.00214749	0.980241	0.0852393	0.147258	3.48512e-20	3.10189e-19	40	63	48	B2	Artery. Mammary (STARNET)	EpiXcan	0.998164	starnet_mam	0.999981
6472	ENSG00000161714	PLCD3	0.0245058	0.0181423	0.980449	0.0167248	0.0615091	9.75303e-09	4.20612e-08	8	15	10	B2	Artery. Mammary (STARNET)	EpiXcan	0.998164	starnet_mam	0.999981
6473	ENSG00000186468	RPS23	-0.0244291	-0.00161499	0.98051	0.0544758	0.388779	1.98789e-61	7.60379e-60	17	28	25	B2	Artery. Mammary (STARNET)	EpiXcan	0.998164	starnet_mam	0.999981
6474	ENSG00000008128	CDK11A	0.024116	0.0414197	0.98076	0.0127835	0.070805	5.90009e-10	2.8312e-09	17	41	26	B2	Artery. Mammary (STARNET)	EpiXcan	0.998164	starnet_mam	0.999981
6475	ENSG00000105053	VRK3	0.0238214	0.0145	0.980995	0.0241623	0.0390238	5.73749e-06	1.90297e-05	14	19	17	B2	Artery. Mammary (STARNET)	EpiXcan	0.998164	starnet_mam	0.999981
6476	ENSG00000184434	LRRC19	0.0237497	0.00194174	0.981052	0.0403678	0.0891448	3.18942e-12	1.77661e-11	15	21	19	B2	Artery. Mammary (STARNET)	EpiXcan	0.998164	starnet_mam	0.999981
6477	ENSG00000117448	AKR1A1	-0.0235997	0.0228705	0.981172	0.00788117	0.01773	0.00239945	0.00595493	9	17	14	B2	Artery. Mammary (STARNET)	EpiXcan	0.998164	starnet_mam	0.999981
6478	ENSG00000135749	PCNX2	0.0233027	0.00259371	0.981409	0.0511082	0.119794	2.43343e-16	1.7701e-15	8	11	11	B2	Artery. Mammary (STARNET)	EpiXcan	0.998164	starnet_mam	0.999981
6479	ENSG00000070087	PFN2	-0.0231168	-0.00139433	0.981557	0.159848	0.560066	4.34737e-106	5.2204e-104	7	31	12	B2	Artery. Mammary (STARNET)	EpiXcan	0.998164	starnet_mam	0.999981
6480	ENSG00000114030	KPNA1	0.0230762	-0.00106492	0.981589	0.0371775	0.0498619	2.85164e-07	1.07922e-06	26	35	27	B2	Artery. Mammary (STARNET)	EpiXcan	0.998164	starnet_mam	0.999981
6481	ENSG00000234754	C1orf140	-0.0227461	0.00339484	0.981853	0.00498027	0.0245457	0.000359352	0.00097999	7	10	7	B2	Artery. Mammary (STARNET)	EpiXcan	0.998164	starnet_mam	0.999981
6482	ENSG00000153237	CCDC148	-0.0226419	0.0139188	0.981936	0.0288401	0.0620203	6.10073e-09	2.68396e-08	46	112	52	B2	Artery. Mammary (STARNET)	EpiXcan	0.998164	starnet_mam	0.999981
6483	ENSG00000198039	ZNF273	0.0225138	0.00493987	0.982038	0.0468041	0.0846038	9.61081e-12	5.17706e-11	39	52	46	B2	Artery. Mammary (STARNET)	EpiXcan	0.998164	starnet_mam	0.999981
6484	ENSG00000106069	CHN2	-0.022235	-0.00791516	0.982261	0.0369074	0.0812685	2.70119e-11	1.40877e-10	19	36	25	B2	Artery. Mammary (STARNET)	EpiXcan	0.998164	starnet_mam	0.999981
6485	ENSG00000129103	SUMF2	-0.0218634	0.00837598	0.982557	0.0708138	0.213569	9.41563e-30	1.29036e-28	20	41	26	B2	Artery. Mammary (STARNET)	EpiXcan	0.998164	starnet_mam	0.999981
6486	ENSG00000059769	DNAJC25	0.0218577	-0.00325094	0.982561	0.0138921	0.0209582	0.000932092	0.00242327	27	46	42	B2	Artery. Mammary (STARNET)	EpiXcan	0.998164	starnet_mam	0.999981
6487	ENSG00000135698	MPHOSPH6	-0.0215905	0.00795631	0.982775	0.0132025	0.0343833	2.15807e-05	6.73103e-05	24	70	35	B2	Artery. Mammary (STARNET)	EpiXcan	0.998164	starnet_mam	0.999981
6488	ENSG00000063322	MED29	-0.0214286	-0.0134523	0.982904	0.0134463	0.0127922	0.0101613	0.0234614	16	26	20	B2	Artery. Mammary (STARNET)	EpiXcan	0.998164	starnet_mam	0.999981
6489	ENSG00000166341	DCHS1	0.0212126	0.00202852	0.983076	0.0172714	0.0531383	7.18301e-08	2.88225e-07	5	21	7	B2	Artery. Mammary (STARNET)	EpiXcan	0.998164	starnet_mam	0.999981
6490	ENSG00000111058	ACSS3	-0.0212009	0.000133369	0.983085	0.0548119	0.0945181	4.29774e-13	2.54186e-12	20	43	25	B2	Artery. Mammary (STARNET)	EpiXcan	0.998164	starnet_mam	0.999981
6491	ENSG00000172469	MANEA	0.0211889	0.00673974	0.983095	0.0591208	0.110465	4.47496e-15	3.0239e-14	41	55	49	B2	Artery. Mammary (STARNET)	EpiXcan	0.998164	starnet_mam	0.999981
6492	ENSG00000167716	WDR81	0.0201277	0.00688072	0.983942	0.0365198	0.0776893	5.97694e-11	3.05307e-10	23	65	32	B2	Artery. Mammary (STARNET)	EpiXcan	0.998164	starnet_mam	0.999981
6493	ENSG00000143507	DUSP10	0.019744	-0.00603152	0.984248	0.0275531	0.0364653	1.06736e-05	3.43968e-05	12	15	14	B2	Artery. Mammary (STARNET)	EpiXcan	0.998164	starnet_mam	0.999981
6494	ENSG00000078804	TP53INP2	0.0197328	0.00963364	0.984256	0.0964178	0.151255	1.47983e-20	1.34823e-19	22	49	25	B2	Artery. Mammary (STARNET)	EpiXcan	0.998164	starnet_mam	0.999981
6495	ENSG00000122958	VPS26A	0.0193616	0.00164757	0.984553	0.06709	0.150056	1.53306e-20	1.39413e-19	18	36	21	B2	Artery. Mammary (STARNET)	EpiXcan	0.998164	starnet_mam	0.999981
6496	ENSG00000108950	FAM20A	0.0193354	-0.000797385	0.984574	0.00612096	0.0326776	3.32553e-05	0.000101731	5	15	7	B2	Artery. Mammary (STARNET)	EpiXcan	0.998164	starnet_mam	0.999981
6497	ENSG00000170743	SYT9	-0.0193234	-0.0179938	0.984583	0.0378016	0.101725	5.96388e-14	3.76198e-13	30	50	47	B2	Artery. Mammary (STARNET)	EpiXcan	0.998164	starnet_mam	0.999981
6498	ENSG00000263874	LINC00672	-0.0189196	0.00474964	0.984905	0.250267	0.289051	3.21188e-42	7.01252e-41	66	95	81	B2	Artery. Mammary (STARNET)	EpiXcan	0.998164	starnet_mam	0.999981
6499	ENSG00000041982	TNC	0.0185151	-0.00233872	0.985228	0.029762	0.0189912	0.00160416	0.00406592	43	89	47	B2	Artery. Mammary (STARNET)	EpiXcan	0.998164	starnet_mam	0.999981
6500	ENSG00000175264	CHST1	-0.0184152	-0.00104651	0.985308	0.0394352	0.110362	5.12844e-15	3.45274e-14	10	19	14	B2	Artery. Mammary (STARNET)	EpiXcan	0.998164	starnet_mam	0.999981
6501	ENSG00000183458	AC138932.1	-0.0179076	-0.0741028	0.985713	0.0211481	0.0196462	0.00138555	0.00353382	20	55	25	B2	Artery. Mammary (STARNET)	EpiXcan	0.998164	starnet_mam	0.999981
6502	ENSG00000167578	RAB4B	-0.0178589	-0.0153841	0.985751	0.00136143	0.0164511	0.00333792	0.00816234	3	7	6	B2	Artery. Mammary (STARNET)	EpiXcan	0.998164	starnet_mam	0.999981
6503	ENSG00000121578	B4GALT4	0.0177789	0.00986856	0.985815	0.0676757	0.0632412	5.3081e-09	2.3522e-08	62	79	74	B2	Artery. Mammary (STARNET)	EpiXcan	0.998164	starnet_mam	0.999981
6504	ENSG00000110619	CARS	0.0177176	-0.00371514	0.985864	0.024705	0.0323161	3.7591e-05	0.000114302	40	57	45	B2	Artery. Mammary (STARNET)	EpiXcan	0.998164	starnet_mam	0.999981
6505	ENSG00000178229	ZNF543	-0.0177069	-0.00408232	0.985873	0.0323164	0.0650859	2.96101e-09	1.33844e-08	10	24	13	B2	Artery. Mammary (STARNET)	EpiXcan	0.998164	starnet_mam	0.999981
6506	ENSG00000226026	AC092802.1	0.0176844	-0.00576511	0.985891	0.0729005	0.0613873	6.00886e-09	2.64513e-08	39	58	47	B2	Artery. Mammary (STARNET)	EpiXcan	0.998164	starnet_mam	0.999981
6507	ENSG00000169689	CENPX	0.0176691	0.00294942	0.985903	0.0727204	0.125365	2.09418e-17	1.62241e-16	11	36	12	B2	Artery. Mammary (STARNET)	EpiXcan	0.998164	starnet_mam	0.999981
6508	ENSG00000132383	RPA1	-0.0172256	-0.0125699	0.986257	0.0152954	0.062512	5.41479e-09	2.39585e-08	18	23	23	B2	Artery. Mammary (STARNET)	EpiXcan	0.998164	starnet_mam	0.999981
6509	ENSG00000166086	JAM3	-0.0171903	-0.0369228	0.986285	0.0807574	0.124218	7.18376e-17	5.36675e-16	38	60	45	B2	Artery. Mammary (STARNET)	EpiXcan	0.998164	starnet_mam	0.999981
6510	ENSG00000137198	GMPR	0.0169979	-0.00808484	0.986438	0.0124497	0.0223464	0.000603007	0.0016024	23	44	31	B2	Artery. Mammary (STARNET)	EpiXcan	0.998164	starnet_mam	0.999981
6511	ENSG00000237440	ZNF737	-0.0167458	-0.00112357	0.986639	0.0160521	0.0239137	0.000409232	0.00110941	16	45	23	B2	Artery. Mammary (STARNET)	EpiXcan	0.998164	starnet_mam	0.999981
6512	ENSG00000126457	PRMT1	-0.0165562	0.0124852	0.986791	0.0122747	0.030002	7.33416e-05	0.000216275	17	29	18	B2	Artery. Mammary (STARNET)	EpiXcan	0.998164	starnet_mam	0.999981
6513	ENSG00000164758	MED30	-0.0164678	0.00933868	0.986861	0.0167017	0.0482427	4.23841e-07	1.58037e-06	33	58	40	B2	Artery. Mammary (STARNET)	EpiXcan	0.998164	starnet_mam	0.999981
6514	ENSG00000130255	RPL36	-0.0161672	-0.00915259	0.987101	0.0037846	0.0425418	2.14853e-06	7.46967e-06	4	11	6	B2	Artery. Mammary (STARNET)	EpiXcan	0.998164	starnet_mam	0.999981
6515	ENSG00000138095	LRPPRC	0.0160562	0.00537393	0.98719	0.0222617	0.1375	7.43906e-19	6.17813e-18	7	14	9	B2	Artery. Mammary (STARNET)	EpiXcan	0.998164	starnet_mam	0.999981
6516	ENSG00000150764	DIXDC1	-0.0159012	-0.0106119	0.987313	0.00581449	0.0108157	0.0177831	0.0400065	5	19	7	B2	Artery. Mammary (STARNET)	EpiXcan	0.998164	starnet_mam	0.999981
6517	ENSG00000119185	ITGB1BP1	-0.0157252	-0.00022048	0.987454	0.0483283	0.0297907	7.65832e-05	0.000225064	49	78	62	B2	Artery. Mammary (STARNET)	EpiXcan	0.998164	starnet_mam	0.999981
6518	ENSG00000232995	RGS5	0.0156879	-0.000256011	0.987483	0.2441	0.29712	9.83352e-44	2.26156e-42	32	47	33	B2	Artery. Mammary (STARNET)	EpiXcan	0.998164	starnet_mam	0.999981
6519	ENSG00000141469	SLC14A1	-0.0155821	-0.00062825	0.987568	0.0535205	0.0712009	5.98073e-10	2.86895e-09	23	33	30	B2	Artery. Mammary (STARNET)	EpiXcan	0.998164	starnet_mam	0.999981
6520	ENSG00000174606	ANGEL2	-0.0154514	0.0302991	0.987672	0.0223089	0.0720543	4.55515e-10	2.19878e-09	23	48	29	B2	Artery. Mammary (STARNET)	EpiXcan	0.998164	starnet_mam	0.999981
6521	ENSG00000271643	AC112220.4	-0.0154454	-0.000523255	0.987677	0.0332501	0.0906233	1.88654e-12	1.06916e-11	42	68	53	B2	Artery. Mammary (STARNET)	EpiXcan	0.998164	starnet_mam	0.999981
6522	ENSG00000226419	SLC16A1-AS1	0.0153511	-0.0419754	0.987752	0.0074604	0.0160946	0.00383838	0.00931305	9	23	10	B2	Artery. Mammary (STARNET)	EpiXcan	0.998164	starnet_mam	0.999981
6523	ENSG00000139220	PPFIA2	0.0152095	-0.00385509	0.987865	0.0308263	0.140245	5.41221e-19	4.53079e-18	26	42	28	B2	Artery. Mammary (STARNET)	EpiXcan	0.998164	starnet_mam	0.999981
6524	ENSG00000228649	SNHG26	-0.0150743	0.00109593	0.987973	0.106516	0.308373	3.43256e-46	8.38117e-45	55	75	64	B2	Artery. Mammary (STARNET)	EpiXcan	0.998164	starnet_mam	0.999981
6525	ENSG00000068885	IFT80	-0.0148244	0.0111481	0.988172	0.035395	0.055286	5.32097e-08	2.16293e-07	20	43	21	B2	Artery. Mammary (STARNET)	EpiXcan	0.998164	starnet_mam	0.999981
6526	ENSG00000159307	SCUBE1	0.0141941	0.000119893	0.988675	0.0651201	0.118819	2.01792e-16	1.47739e-15	17	36	24	B2	Artery. Mammary (STARNET)	EpiXcan	0.998164	starnet_mam	0.999981
6527	ENSG00000185585	OLFML2A	-0.0136167	0.00316642	0.989136	0.0405545	0.0647091	4.13264e-09	1.84752e-08	14	23	17	B2	Artery. Mammary (STARNET)	EpiXcan	0.998164	starnet_mam	0.999981
6528	ENSG00000151458	ANKRD50	-0.0136037	-0.00170257	0.989146	0.119925	0.276286	7.84845e-40	1.58156e-38	29	55	38	B2	Artery. Mammary (STARNET)	EpiXcan	0.998164	starnet_mam	0.999981
6529	ENSG00000144229	THSD7B	0.0135267	-0.000178168	0.989208	0.18852	0.2269	6.92494e-32	1.04265e-30	53	132	60	B2	Artery. Mammary (STARNET)	EpiXcan	0.998164	starnet_mam	0.999981
6530	ENSG00000100483	VCPKMT	0.0134115	0.00444114	0.9893	0.0136926	0.029468	8.29792e-05	0.000243081	23	32	27	B2	Artery. Mammary (STARNET)	EpiXcan	0.998164	starnet_mam	0.999981
6531	ENSG00000064933	PMS1	0.0133193	0.000167124	0.989373	0.0567169	0.0734484	2.04396e-10	1.01162e-09	40	53	43	B2	Artery. Mammary (STARNET)	EpiXcan	0.998164	starnet_mam	0.999981
6532	ENSG00000187514	PTMA	-0.0132647	-0.000550089	0.989417	0.0226365	0.0398549	4.31815e-06	1.45261e-05	5	6	6	B2	Artery. Mammary (STARNET)	EpiXcan	0.998164	starnet_mam	0.999981
6533	ENSG00000198121	LPAR1	0.0132011	-0.0108537	0.989467	0.0331949	0.0458737	7.24297e-07	2.63757e-06	37	90	44	B2	Artery. Mammary (STARNET)	EpiXcan	0.998164	starnet_mam	0.999981
6534	ENSG00000172661	WASHC2C	0.0130504	0.00628509	0.989588	0.137846	0.149337	1.99678e-20	1.80128e-19	42	67	50	B2	Artery. Mammary (STARNET)	EpiXcan	0.998164	starnet_mam	0.999981
6535	ENSG00000114744	COMMD2	-0.0130349	0.000270347	0.9896	0.0721602	0.145224	6.69058e-20	5.88691e-19	20	71	24	B2	Artery. Mammary (STARNET)	EpiXcan	0.998164	starnet_mam	0.999981
6536	ENSG00000140105	WARS	0.0128818	0.00333732	0.989722	0.00908531	0.0307015	6.24987e-05	0.000185608	11	27	17	B2	Artery. Mammary (STARNET)	EpiXcan	0.998164	starnet_mam	0.999981
6537	ENSG00000198646	NCOA6	-0.0127672	0.00107303	0.989814	0.0935936	0.151071	4.50244e-21	4.20668e-20	18	50	23	B2	Artery. Mammary (STARNET)	EpiXcan	0.998164	starnet_mam	0.999981
6538	ENSG00000138382	METTL5	0.012686	-0.000278155	0.989878	0.0761887	0.184	1.88258e-25	2.16823e-24	22	51	26	B2	Artery. Mammary (STARNET)	EpiXcan	0.998164	starnet_mam	0.999981
6539	ENSG00000107719	PALD1	-0.0125147	-0.00984316	0.990015	0.0680607	0.0579071	2.46988e-08	1.02882e-07	96	118	116	B2	Artery. Mammary (STARNET)	EpiXcan	0.998164	starnet_mam	0.999981
6540	ENSG00000059691	GATB	0.0122901	0.00480694	0.990194	0.0384307	0.11838	5.06199e-16	3.60691e-15	22	29	27	B2	Artery. Mammary (STARNET)	EpiXcan	0.998164	starnet_mam	0.999981
6541	ENSG00000142188	TMEM50B	-0.0122424	0.00110531	0.990232	0.0189884	0.0176892	0.0025267	0.0062559	30	64	35	B2	Artery. Mammary (STARNET)	EpiXcan	0.998164	starnet_mam	0.999981
6542	ENSG00000174775	HRAS	0.0122142	-0.00273289	0.990255	0.0765249	0.114527	1.26466e-15	8.80025e-15	27	94	33	B2	Artery. Mammary (STARNET)	EpiXcan	0.998164	starnet_mam	0.999981
6543	ENSG00000162601	MYSM1	-0.0122024	-0.0128948	0.990264	0.0358486	0.0404636	3.44016e-06	1.16988e-05	45	63	50	B2	Artery. Mammary (STARNET)	EpiXcan	0.998164	starnet_mam	0.999981
6544	ENSG00000132842	AP3B1	0.0120645	-0.00832178	0.990374	0.0493379	0.0405529	3.17847e-06	1.08466e-05	40	61	46	B2	Artery. Mammary (STARNET)	EpiXcan	0.998164	starnet_mam	0.999981
6545	ENSG00000160124	CCDC58	-0.0120511	0.00275003	0.990385	0.0132975	0.0225696	0.000615374	0.0016329	32	40	37	B2	Artery. Mammary (STARNET)	EpiXcan	0.998164	starnet_mam	0.999981
6546	ENSG00000131437	KIF3A	-0.0119506	0.000955832	0.990465	0.0867382	0.194797	1.74794e-27	2.19241e-26	15	20	18	B2	Artery. Mammary (STARNET)	EpiXcan	0.998164	starnet_mam	0.999981
6547	ENSG00000177042	TMEM80	-0.011668	0.000660207	0.99069	0.0698384	0.295937	3.44053e-44	8.0646e-43	28	55	38	B2	Artery. Mammary (STARNET)	EpiXcan	0.998164	starnet_mam	0.999981
6548	ENSG00000122483	CCDC18	-0.0112801	-0.00381912	0.991	0.00262624	0.023003	0.000512283	0.00137177	1	6	2	B2	Artery. Mammary (STARNET)	EpiXcan	0.998164	starnet_mam	0.999981
6549	ENSG00000132669	RIN2	0.0112342	0.0214233	0.991037	0.0162039	0.0171154	0.00276035	0.00681024	29	51	35	B2	Artery. Mammary (STARNET)	EpiXcan	0.998164	starnet_mam	0.999981
6550	ENSG00000141519	CCDC40	0.0110987	0.00947387	0.991145	0.34751	0.346877	4.31792e-53	1.34878e-51	91	175	108	B2	Artery. Mammary (STARNET)	EpiXcan	0.998164	starnet_mam	0.999981
6551	ENSG00000120910	PPP3CC	-0.010833	-0.0164861	0.991357	0.00260186	0.0268185	0.000161057	0.000456557	5	34	8	B2	Artery. Mammary (STARNET)	EpiXcan	0.998164	starnet_mam	0.999981
6552	ENSG00000146426	TIAM2	0.0108306	-0.0155813	0.991359	0.0612748	0.0213029	0.000870452	0.00226866	79	138	98	B2	Artery. Mammary (STARNET)	EpiXcan	0.998164	starnet_mam	0.999981
6553	ENSG00000134769	DTNA	0.0107893	0.0138171	0.991392	0.013024	0.0369077	9.14452e-06	2.97111e-05	6	16	6	B2	Artery. Mammary (STARNET)	EpiXcan	0.998164	starnet_mam	0.999981
6554	ENSG00000154930	ACSS1	0.00994578	0.00207904	0.992065	0.0161721	0.0923906	5.41729e-13	3.17073e-12	15	29	17	B2	Artery. Mammary (STARNET)	EpiXcan	0.998164	starnet_mam	0.999981
6555	ENSG00000146112	PPP1R18	0.00981746	0.000413824	0.992167	0.047711	0.141541	1.91374e-19	1.64726e-18	17	27	21	B2	Artery. Mammary (STARNET)	EpiXcan	0.998164	starnet_mam	0.999981
6556	ENSG00000073146	MOV10L1	0.00957578	0.00380575	0.99236	0.0844276	0.141011	2.43099e-19	2.08391e-18	26	44	27	B2	Artery. Mammary (STARNET)	EpiXcan	0.998164	starnet_mam	0.999981
6557	ENSG00000127311	HELB	-0.00926944	-0.00179011	0.992604	0.196926	0.36505	1.95375e-56	6.65639e-55	34	41	39	B2	Artery. Mammary (STARNET)	EpiXcan	0.998164	starnet_mam	0.999981
6558	ENSG00000047457	CP	0.00917291	-0.000209887	0.992681	0.0177212	0.0382585	6.42898e-06	2.11603e-05	6	37	6	B2	Artery. Mammary (STARNET)	EpiXcan	0.998164	starnet_mam	0.999981
6559	ENSG00000242689	CNTF	0.00902025	-0.0142265	0.992803	0.0284677	0.0573196	1.7435e-08	7.35241e-08	11	23	12	B2	Artery. Mammary (STARNET)	EpiXcan	0.998164	starnet_mam	0.999981
6560	ENSG00000158258	CLSTN2	-0.00899792	0.0103896	0.992821	0.0334518	0.0684877	9.24138e-10	4.35746e-09	23	39	26	B2	Artery. Mammary (STARNET)	EpiXcan	0.998164	starnet_mam	0.999981
6561	ENSG00000005249	PRKAR2B	0.00896585	0.0130499	0.992846	0.0212951	0.0351933	1.22742e-05	3.92527e-05	21	42	29	B2	Artery. Mammary (STARNET)	EpiXcan	0.998164	starnet_mam	0.999981
6562	ENSG00000231889	TRAF3IP2-AS1	0.00875392	0.00796184	0.993015	0.081672	0.0727829	3.27002e-10	1.59261e-09	51	73	57	B2	Artery. Mammary (STARNET)	EpiXcan	0.998164	starnet_mam	0.999981
6563	ENSG00000269067	ZNF728	-0.00868757	-0.0110524	0.993068	0.0497679	0.0980747	1.81482e-13	1.10549e-12	21	45	25	B2	Artery. Mammary (STARNET)	EpiXcan	0.998164	starnet_mam	0.999981
6564	ENSG00000164743	C8orf48	0.00866265	-0.0424124	0.993088	0.00135409	0.019949	0.00132814	0.00339626	6	15	8	B2	Artery. Mammary (STARNET)	EpiXcan	0.998164	starnet_mam	0.999981
6565	ENSG00000213160	KLHL23	0.00856585	0.00420629	0.993166	0.0627428	0.082105	2.74699e-11	1.43215e-10	32	51	37	B2	Artery. Mammary (STARNET)	EpiXcan	0.998164	starnet_mam	0.999981
6566	ENSG00000184752	NDUFA12	0.00846222	0.0330588	0.993248	0.001531	0.0178498	0.00220254	0.0054923	4	7	5	B2	Artery. Mammary (STARNET)	EpiXcan	0.998164	starnet_mam	0.999981
6567	ENSG00000088448	ANKRD10	-0.00810809	-0.0760198	0.993531	0.00371965	0.0337721	2.28849e-05	7.12178e-05	3	7	4	B2	Artery. Mammary (STARNET)	EpiXcan	0.998164	starnet_mam	0.999981
6568	ENSG00000176171	BNIP3	-0.00802256	0.00316692	0.993599	0.0081034	0.0200305	0.00120418	0.00309006	3	6	5	B2	Artery. Mammary (STARNET)	EpiXcan	0.998164	starnet_mam	0.999981
6569	ENSG00000174132	FAM174A	-0.00790621	0.0258685	0.993692	0.0304026	0.0129627	0.00939337	0.0218156	60	87	71	B2	Artery. Mammary (STARNET)	EpiXcan	0.998164	starnet_mam	0.999981
6570	ENSG00000143631	FLG	-0.00779853	0.000252019	0.993778	0.268158	0.533942	5.38704e-98	5.36872e-96	37	58	46	B2	Artery. Mammary (STARNET)	EpiXcan	0.998164	starnet_mam	0.999981
6571	ENSG00000225028	AC096541.1	-0.00757526	-0.0136695	0.993956	0.0675285	0.227399	6.92192e-33	1.0834e-31	28	44	38	B2	Artery. Mammary (STARNET)	EpiXcan	0.998191	starnet_mam	0.999981
6572	ENSG00000146242	TPBG	-0.0070072	-0.00172912	0.994409	0.0990419	0.258327	9.92591e-38	1.87149e-36	5	21	12	B2	Artery. Mammary (STARNET)	EpiXcan	0.998474	starnet_mam	0.999981
6573	ENSG00000108946	PRKAR1A	-0.00648174	0.0271155	0.994828	0.0133641	0.0244779	0.000363699	0.000991474	16	33	17	B2	Artery. Mammary (STARNET)	EpiXcan	0.998474	starnet_mam	0.999981
6574	ENSG00000197971	MBP	0.00641108	0.0588403	0.994885	0.0606619	0.118063	4.81045e-16	3.43939e-15	22	46	29	B2	Artery. Mammary (STARNET)	EpiXcan	0.998474	starnet_mam	0.999981
6575	ENSG00000148459	PDSS1	-0.00640608	-0.000890091	0.994889	0.0414634	0.100318	7.28318e-14	4.56367e-13	13	17	15	B2	Artery. Mammary (STARNET)	EpiXcan	0.998474	starnet_mam	0.999981
6576	ENSG00000160613	PCSK7	-0.00627404	-0.000140393	0.994994	0.0288223	0.058863	2.10772e-08	8.82484e-08	22	35	25	B2	Artery. Mammary (STARNET)	EpiXcan	0.998474	starnet_mam	0.999981
6577	ENSG00000111906	HDDC2	0.00563502	0.0109968	0.995504	0.0168748	0.0291241	7.47927e-05	0.000220067	25	64	33	B2	Artery. Mammary (STARNET)	EpiXcan	0.998828	starnet_mam	0.999981
6578	ENSG00000136824	SMC2	-0.00545238	-0.00107809	0.99565	0.0824326	0.284395	2.04788e-41	4.33547e-40	40	57	48	B2	Artery. Mammary (STARNET)	EpiXcan	0.998828	starnet_mam	0.999981
6579	ENSG00000091656	ZFHX4	-0.0051143	-0.0357676	0.995919	0.0461328	0.158606	8.10105e-22	7.93318e-21	51	102	68	B2	Artery. Mammary (STARNET)	EpiXcan	0.998947	starnet_mam	0.999981
6580	ENSG00000211448	DIO2	0.00458263	0.00298427	0.996344	0.0442357	0.0208326	0.00102594	0.0026522	60	83	63	B2	Artery. Mammary (STARNET)	EpiXcan	0.999221	starnet_mam	0.999981
6581	ENSG00000140948	ZCCHC14	-0.00436729	0.0102861	0.996515	0.00825557	0.0146836	0.00572335	0.0136403	9	30	15	B2	Artery. Mammary (STARNET)	EpiXcan	0.999241	starnet_mam	0.999981
6582	ENSG00000136874	STX17	-0.00416329	-0.0488034	0.996678	0.00736199	0.0285939	9.37795e-05	0.000273135	16	33	19	B2	Artery. Mammary (STARNET)	EpiXcan	0.999252	starnet_mam	0.999981
6583	ENSG00000167941	SOST	-0.00375443	0.00481528	0.997004	0.120092	0.411053	8.32672e-67	3.7078e-65	28	67	38	B2	Artery. Mammary (STARNET)	EpiXcan	0.99929	starnet_mam	0.999981
6584	ENSG00000120063	GNA13	-0.00362069	0.00569539	0.997111	0.00857627	0.0390042	5.29231e-06	1.76531e-05	10	44	11	B2	Artery. Mammary (STARNET)	EpiXcan	0.99929	starnet_mam	0.999981
6585	ENSG00000229052	AL449283.1	-0.00338294	0.00157673	0.997301	0.136161	0.169839	3.93042e-23	4.07795e-22	19	27	23	B2	Artery. Mammary (STARNET)	EpiXcan	0.99929	starnet_mam	0.999981
6586	ENSG00000105341	DMAC2	0.00322377	0.00184847	0.997428	0.0696142	0.194198	5.65667e-27	6.94637e-26	29	47	40	B2	Artery. Mammary (STARNET)	EpiXcan	0.99929	starnet_mam	0.999981
6587	ENSG00000083845	RPS5	-0.00316768	0.00246737	0.997473	0.0385636	0.0677976	9.6522e-10	4.54028e-09	13	23	19	B2	Artery. Mammary (STARNET)	EpiXcan	0.99929	starnet_mam	0.999981
6588	ENSG00000146109	ABT1	0.00265866	0.0036969	0.997879	0.00433559	0.0317253	4.04889e-05	0.000122681	10	27	15	B2	Artery. Mammary (STARNET)	EpiXcan	0.999403	starnet_mam	0.999981
6589	ENSG00000253982	AC100810.1	0.00264635	0.0114989	0.997889	0.0142635	0.212932	8.58992e-30	1.1794e-28	19	45	26	B2	Artery. Mammary (STARNET)	EpiXcan	0.999403	starnet_mam	0.999981
6590	ENSG00000035115	SH3YL1	0.00211352	-0.00852439	0.998314	0.213893	0.417039	6.90095e-68	3.20949e-66	99	154	129	B2	Artery. Mammary (STARNET)	EpiXcan	0.999677	starnet_mam	0.999981
6591	ENSG00000164385	LINC01600	-0.0013379	0.00299247	0.998933	0.00999383	0.0361967	1.123e-05	3.60948e-05	5	5	5	B2	Artery. Mammary (STARNET)	EpiXcan	0.999823	starnet_mam	0.999981
6592	ENSG00000149262	INTS4	-0.00116896	0.00814018	0.999067	0.0187699	0.0207438	0.00100584	0.00260345	19	32	26	B2	Artery. Mammary (STARNET)	EpiXcan	0.999823	starnet_mam	0.999981
6593	ENSG00000103429	BFAR	-0.00105258	-0.00991662	0.99916	0.00406666	0.0495198	2.91009e-07	1.10077e-06	8	23	11	B2	Artery. Mammary (STARNET)	EpiXcan	0.999823	starnet_mam	0.999981
6594	ENSG00000109472	CPE	0.00100258	0.00300021	0.9992	0.122563	0.217606	1.57912e-30	2.24168e-29	52	102	57	B2	Artery. Mammary (STARNET)	EpiXcan	0.999823	starnet_mam	0.999981
6595	ENSG00000176386	CDC26	0.000700752	6.82557e-05	0.999441	0.272757	0.358892	1.38628e-55	4.62619e-54	30	33	32	B2	Artery. Mammary (STARNET)	EpiXcan	0.999823	starnet_mam	0.999981
6596	ENSG00000205885	C1RL-AS1	-0.000658323	-0.0131857	0.999475	0.0195766	0.0183004	0.0020089	0.00503341	17	43	22	B2	Artery. Mammary (STARNET)	EpiXcan	0.999823	starnet_mam	0.999981
6597	ENSG00000155330	C16orf87	0.000596993	0.025279	0.999524	0.00482599	0.0134878	0.00833943	0.0194946	10	16	13	B2	Artery. Mammary (STARNET)	EpiXcan	0.999823	starnet_mam	0.999981
6598	ENSG00000167815	PRDX2	0.000412244	-0.0144316	0.999671	0.00315839	0.0218092	0.000685617	0.00180946	11	23	14	B2	Artery. Mammary (STARNET)	EpiXcan	0.999823	starnet_mam	0.999981
6599	ENSG00000176473	WDR25	0.000155765	-0.000568359	0.999876	0.00184346	0.0460707	8.03855e-07	2.90849e-06	4	38	8	B2	Artery. Mammary (STARNET)	EpiXcan	0.999876	starnet_mam	0.999986

### Sheet: Artery. tibial (GTEx)
	gene	gene_name	zscore	effect_size	pvalue	var_g	pred_perf_r2	pred_perf_pval	pred_perf_qval	n_snps_used	n_snps_in_cov	n_snps_in_model	gwas	tissue	method	gwas_fdr	Tissue.keyword	fdr_all
1	ENSG00000243646	IL10RB	4.03496	0.209474	5.46119e-05	0.113198	0.209031	3.23296e-18	2.96927e-17	58	69	69	B2	Artery. tibial (GTEx)	PrediXcan	0.169918	artery_tibial	0.36247
2	ENSG00000204650	LINC02210	-3.88799	-0.225413	0.000101079	0.093528	0.687874	1.32146e-97	1.15603e-94	46	98	98	B2	Artery. tibial (GTEx)	PrediXcan	0.169918	artery_tibial	0.482052
3	ENSG00000214425	LRRC37A4P	3.88526	0.156432	0.000102219	0.193513	0.594068	9.86403e-74	1.60543e-71	48	66	66	B2	Artery. tibial (GTEx)	PrediXcan	0.169918	artery_tibial	0.482052
4	ENSG00000214401	KANSL1-AS1	-3.88507	-0.230568	0.000102298	0.0866245	0.621608	6.66223e-79	1.45705e-76	36	63	63	B2	Artery. tibial (GTEx)	PrediXcan	0.169918	artery_tibial	0.482052
5	ENSG00000184319	RPL23AP82	-3.64534	-0.238575	0.000267034	0.120816	0.243036	6.39723e-22	7.32323e-21	18	25	25	B2	Artery. tibial (GTEx)	PrediXcan	0.354834	artery_tibial	0.696007
6	ENSG00000204344	STK19	-3.59112	-0.295042	0.000329255	0.0334922	0.0697823	1.7897e-06	6.41825e-06	58	66	66	B2	Artery. tibial (GTEx)	PrediXcan	0.364595	artery_tibial	0.74678
7	ENSG00000238083	LRRC37A2	-3.45929	-0.132477	0.000541595	0.212842	0.600027	1.83738e-73	2.88965e-71	46	73	73	B2	Artery. tibial (GTEx)	PrediXcan	0.514051	artery_tibial	0.866967
8	ENSG00000148484	RSU1	3.39716	0.219573	0.000680889	0.100323	0.373263	1.0766e-36	2.59367e-35	20	31	31	B2	Artery. tibial (GTEx)	PrediXcan	0.565478	artery_tibial	0.920377
9	ENSG00000138802	SEC24B	3.25386	0.379459	0.00113848	0.0165126	0.0108399	0.0643466	0.136113	18	21	21	B2	Artery. tibial (GTEx)	PrediXcan	0.69594	artery_tibial	0.999981
10	ENSG00000003147	ICA1	3.24937	0.460033	0.00115659	0.0221465	0.143713	7.5304e-13	4.81732e-12	33	53	53	B2	Artery. tibial (GTEx)	PrediXcan	0.69594	artery_tibial	0.999981
11	ENSG00000141084	RANBP10	-3.22245	-0.253717	0.001271	0.052997	0.09285	3.01424e-08	1.29697e-07	58	68	68	B2	Artery. tibial (GTEx)	PrediXcan	0.69594	artery_tibial	0.999981
12	ENSG00000155621	C9orf85	3.21869	0.60271	0.00128779	0.0133801	0.0348625	0.000899466	0.00240677	16	19	19	B2	Artery. tibial (GTEx)	PrediXcan	0.69594	artery_tibial	0.999981
13	ENSG00000143028	SYPL2	-3.20203	-0.0931091	0.00136462	0.300553	0.360428	6.84801e-37	1.66121e-35	73	84	84	B2	Artery. tibial (GTEx)	PrediXcan	0.69594	artery_tibial	0.999981
14	ENSG00000148358	GPR107	-3.15719	-5.27908	0.001593	0.000125764	0.077455	4.11365e-07	1.5689e-06	3	6	6	B2	Artery. tibial (GTEx)	PrediXcan	0.69594	artery_tibial	0.999981
15	ENSG00000175166	PSMD2	3.15663	0.387558	0.00159604	0.0188007	0.148936	6.2981e-13	4.05681e-12	33	42	42	B2	Artery. tibial (GTEx)	PrediXcan	0.69594	artery_tibial	0.999981
16	ENSG00000066230	SLC9A3	-3.13601	-0.106485	0.00171262	0.246549	0.483706	3.18057e-52	1.52984e-50	36	44	44	B2	Artery. tibial (GTEx)	PrediXcan	0.69594	artery_tibial	0.999981
17	ENSG00000177599	ZNF491	3.12456	0.801173	0.0017807	0.00605068	0.0394516	0.000349818	0.000977326	13	15	15	B2	Artery. tibial (GTEx)	PrediXcan	0.69594	artery_tibial	0.999981
18	ENSG00000225138	SLC9A3-AS1	-3.08319	-0.0691241	0.00204793	0.568719	0.662847	2.87473e-90	1.21932e-87	74	88	88	B2	Artery. tibial (GTEx)	PrediXcan	0.727506	artery_tibial	0.999981
19	ENSG00000204084	INPP5B	-3.06696	-0.11352	0.00216247	0.249709	0.396472	6.40165e-39	1.71e-37	60	67	67	B2	Artery. tibial (GTEx)	PrediXcan	0.727506	artery_tibial	0.999981
20	ENSG00000127946	HIP1	3.06318	0.402963	0.00218996	0.0210343	0.100079	8.1452e-09	3.71363e-08	21	25	25	B2	Artery. tibial (GTEx)	PrediXcan	0.727506	artery_tibial	0.999981
21	ENSG00000177236	AP006621.1	2.97924	0.0916387	0.00288968	0.463573	0.596249	1.25575e-73	1.99736e-71	69	94	94	B2	Artery. tibial (GTEx)	PrediXcan	0.759521	artery_tibial	0.999981
22	ENSG00000117407	ARTN	2.96207	3.60764	0.00305578	0.000173	0.0352836	0.000772334	0.00208052	2	6	6	B2	Artery. tibial (GTEx)	PrediXcan	0.759521	artery_tibial	0.999981
23	ENSG00000144218	AFF3	-2.95567	-0.472221	0.00311986	0.0133555	0.0807203	1.8284e-07	7.26224e-07	10	15	15	B2	Artery. tibial (GTEx)	PrediXcan	0.759521	artery_tibial	0.999981
24	ENSG00000224152	AC009506.1	-2.95098	-0.331105	0.00316771	0.021881	0.0830377	1.19312e-07	4.84623e-07	10	15	15	B2	Artery. tibial (GTEx)	PrediXcan	0.759521	artery_tibial	0.999981
25	ENSG00000170989	S1PR1	-2.95078	-0.34131	0.00316974	0.0284397	0.0211909	0.00909681	0.0217543	46	56	56	B2	Artery. tibial (GTEx)	PrediXcan	0.759521	artery_tibial	0.999981
26	ENSG00000146109	ABT1	2.94656	0.188415	0.00321328	0.0844768	0.122571	1.22229e-10	6.52247e-10	64	87	87	B2	Artery. tibial (GTEx)	PrediXcan	0.759521	artery_tibial	0.999981
27	ENSG00000177917	ARL6IP6	2.93401	0.317259	0.00334617	0.0329764	0.0355157	0.000759735	0.00204934	63	75	75	B2	Artery. tibial (GTEx)	PrediXcan	0.759521	artery_tibial	0.999981
28	ENSG00000068120	COASY	-2.91458	-0.221717	0.00356171	0.073589	0.0563634	1.90472e-05	6.11758e-05	42	53	53	B2	Artery. tibial (GTEx)	PrediXcan	0.759521	artery_tibial	0.999981
29	ENSG00000168487	BMP1	2.91301	0.209298	0.00357961	0.0699365	0.148136	6.41928e-13	4.13106e-12	30	35	35	B2	Artery. tibial (GTEx)	PrediXcan	0.759521	artery_tibial	0.999981
30	ENSG00000101367	MAPRE1	-2.91109	-0.324568	0.00360166	0.0189472	0.0298613	0.00190686	0.00493535	12	17	17	B2	Artery. tibial (GTEx)	PrediXcan	0.759521	artery_tibial	0.999981
31	ENSG00000215114	UBXN2B	-2.89922	-0.166574	0.00374088	0.084206	0.225874	5.24404e-20	5.32662e-19	25	28	28	B2	Artery. tibial (GTEx)	PrediXcan	0.759521	artery_tibial	0.999981
32	ENSG00000128487	SPECC1	-2.8831	-0.241896	0.00393778	0.054513	0.171493	4.80468e-15	3.56959e-14	82	96	96	B2	Artery. tibial (GTEx)	PrediXcan	0.759521	artery_tibial	0.999981
33	ENSG00000163820	FYCO1	2.88284	0.280601	0.00394113	0.0310801	0.128916	7.03545e-12	4.18331e-11	15	18	18	B2	Artery. tibial (GTEx)	PrediXcan	0.759521	artery_tibial	0.999981
34	ENSG00000255284	AP006621.3	2.87521	0.101111	0.00403759	0.350042	0.433775	3.41499e-44	1.1518e-42	27	32	32	B2	Artery. tibial (GTEx)	PrediXcan	0.759521	artery_tibial	0.999981
35	ENSG00000131480	AOC2	-2.87489	-0.537554	0.00404166	0.0110199	0.0163957	0.0227157	0.0514985	6	7	7	B2	Artery. tibial (GTEx)	PrediXcan	0.759521	artery_tibial	0.999981
36	ENSG00000127952	STYXL1	2.86918	0.0957046	0.00411541	0.275638	0.453077	3.56971e-47	1.36891e-45	52	68	68	B2	Artery. tibial (GTEx)	PrediXcan	0.759521	artery_tibial	0.999981
37	ENSG00000154678	PDE1C	2.84755	0.240007	0.00440574	0.0446334	0.113341	5.43055e-10	2.72638e-09	27	31	31	B2	Artery. tibial (GTEx)	PrediXcan	0.771553	artery_tibial	0.999981
38	ENSG00000088682	COQ9	2.84703	0.67946	0.00441286	0.00521734	0.0792879	2.71931e-07	1.05934e-06	11	19	19	B2	Artery. tibial (GTEx)	PrediXcan	0.771553	artery_tibial	0.999981
39	ENSG00000180881	CAPS2	2.82142	0.346749	0.0047812	0.0219503	0.1424	2.49316e-12	1.5346e-11	10	14	14	B2	Artery. tibial (GTEx)	PrediXcan	0.801871	artery_tibial	0.999981
40	ENSG00000105852	PON3	2.81832	0.252091	0.00482764	0.0429764	0.0159941	0.0236741	0.0535498	55	63	63	B2	Artery. tibial (GTEx)	PrediXcan	0.801871	artery_tibial	0.999981
41	ENSG00000227039	ITGB2-AS1	-2.77632	-0.504881	0.00549773	0.0122137	0.0813413	1.51241e-07	6.06743e-07	10	12	12	B2	Artery. tibial (GTEx)	PrediXcan	0.876265	artery_tibial	0.999981
42	ENSG00000090621	PABPC4	-2.76687	-0.224622	0.00565968	0.0441058	0.155582	1.90134e-13	1.27457e-12	20	27	27	B2	Artery. tibial (GTEx)	PrediXcan	0.876265	artery_tibial	0.999981
43	ENSG00000154642	C21orf91	-2.76621	-0.731411	0.00567119	0.00611173	0.0700555	1.35573e-06	4.92502e-06	9	14	14	B2	Artery. tibial (GTEx)	PrediXcan	0.876265	artery_tibial	0.999981
44	ENSG00000223704	LINC01422	2.74569	0.265974	0.00603833	0.0357161	0.103492	4.11552e-09	1.93176e-08	23	31	31	B2	Artery. tibial (GTEx)	PrediXcan	0.911787	artery_tibial	0.999981
45	ENSG00000185499	MUC1	2.73632	0.315133	0.00621312	0.0237418	0.0682013	1.86686e-06	6.67957e-06	28	36	36	B2	Artery. tibial (GTEx)	PrediXcan	0.917333	artery_tibial	0.999981
46	ENSG00000179833	SERTAD2	-2.71121	-0.292154	0.00670378	0.0357295	0.143383	2.10583e-12	1.30422e-11	12	13	13	B2	Artery. tibial (GTEx)	PrediXcan	0.957333	artery_tibial	0.999981
47	ENSG00000168090	COPS6	-2.70784	-0.555776	0.00677222	0.0073371	0.0117628	0.0537181	0.115321	20	25	25	B2	Artery. tibial (GTEx)	PrediXcan	0.957333	artery_tibial	0.999981
48	ENSG00000093072	ADA2	-2.69153	-0.202761	0.00711253	0.0704881	0.435294	2.41092e-44	8.23065e-43	8	10	10	B2	Artery. tibial (GTEx)	PrediXcan	0.966749	artery_tibial	0.999981
49	ENSG00000100731	PCNX1	2.69072	0.10202	0.00712985	0.217526	0.443645	3.52905e-47	1.35704e-45	41	58	58	B2	Artery. tibial (GTEx)	PrediXcan	0.966749	artery_tibial	0.999981
50	ENSG00000184949	FAM227A	-2.67827	-0.20485	0.00740042	0.0618211	0.156623	1.60882e-13	1.08419e-12	61	75	75	B2	Artery. tibial (GTEx)	PrediXcan	0.983368	artery_tibial	0.999981
51	ENSG00000257949	TEN1	-2.65946	-0.118598	0.00782661	0.153898	0.349696	6.21401e-34	1.32993e-32	17	20	20	B2	Artery. tibial (GTEx)	PrediXcan	0.991164	artery_tibial	0.999981
52	ENSG00000213246	SUPT4H1	2.6468	0.239412	0.00812581	0.0343363	0.0933316	2.75774e-08	1.19246e-07	15	15	15	B2	Artery. tibial (GTEx)	PrediXcan	0.991164	artery_tibial	0.999981
53	ENSG00000115107	STEAP3	2.6381	0.30388	0.00833718	0.023051	0.0738772	6.48909e-07	2.4292e-06	13	15	15	B2	Artery. tibial (GTEx)	PrediXcan	0.991164	artery_tibial	0.999981
54	ENSG00000126215	XRCC3	2.63724	0.608209	0.0083584	0.00701567	0.0374659	0.000483645	0.00133155	9	11	11	B2	Artery. tibial (GTEx)	PrediXcan	0.991164	artery_tibial	0.999981
55	ENSG00000228274	AL021707.2	2.63711	0.28493	0.00836163	0.036064	0.169358	3.44012e-15	2.57631e-14	29	33	33	B2	Artery. tibial (GTEx)	PrediXcan	0.991164	artery_tibial	0.999981
56	ENSG00000083535	PIBF1	-2.62519	-0.335765	0.00866013	0.0171287	0.0224516	0.0064734	0.0157634	21	27	27	B2	Artery. tibial (GTEx)	PrediXcan	0.991164	artery_tibial	0.999981
57	ENSG00000006530	AGK	2.62058	0.315526	0.00877794	0.0252412	0.0575032	1.48267e-05	4.82621e-05	32	33	33	B2	Artery. tibial (GTEx)	PrediXcan	0.991164	artery_tibial	0.999981
58	ENSG00000124782	RREB1	-2.61915	-0.550162	0.00881481	0.00680117	0.0266383	0.00378781	0.00948782	4	5	5	B2	Artery. tibial (GTEx)	PrediXcan	0.991164	artery_tibial	0.999981
59	ENSG00000140403	DNAJA4	2.61487	0.156339	0.00892608	0.0984767	0.113347	2.79797e-10	1.43824e-09	65	84	84	B2	Artery. tibial (GTEx)	PrediXcan	0.991164	artery_tibial	0.999981
60	ENSG00000164733	CTSB	2.60905	0.106242	0.00907931	0.148409	0.344179	1.91716e-33	4.02921e-32	31	40	40	B2	Artery. tibial (GTEx)	PrediXcan	0.991164	artery_tibial	0.999981
61	ENSG00000155363	MOV10	-2.59388	-0.178179	0.00949003	0.0722696	0.0803333	2.34226e-07	9.17564e-07	53	77	77	B2	Artery. tibial (GTEx)	PrediXcan	0.991164	artery_tibial	0.999981
62	ENSG00000006652	IFRD1	2.57773	0.530761	0.00994506	0.00814327	0.071259	1.46917e-06	5.31782e-06	12	14	14	B2	Artery. tibial (GTEx)	PrediXcan	0.991164	artery_tibial	0.999981
63	ENSG00000196821	C6orf106	2.56576	0.438983	0.010295	0.00933733	0.0375952	0.000554196	0.00151565	4	5	5	B2	Artery. tibial (GTEx)	PrediXcan	0.991164	artery_tibial	0.999981
64	ENSG00000089127	OAS1	-2.55838	-0.441679	0.010516	0.0108725	0.0568145	1.59221e-05	5.1684e-05	14	18	18	B2	Artery. tibial (GTEx)	PrediXcan	0.991164	artery_tibial	0.999981
65	ENSG00000162433	AK4	-2.55525	-0.199139	0.0106111	0.05271	0.126938	3.57567e-11	2.00355e-10	35	41	41	B2	Artery. tibial (GTEx)	PrediXcan	0.991164	artery_tibial	0.999981
66	ENSG00000100201	DDX17	-2.54492	-0.445346	0.0109302	0.0145352	0.0436159	0.000119438	0.000352696	18	24	24	B2	Artery. tibial (GTEx)	PrediXcan	0.991164	artery_tibial	0.999981
67	ENSG00000167037	SGSM1	2.53881	0.723764	0.0111231	0.00450262	0.0404338	0.000314897	0.000884176	10	16	16	B2	Artery. tibial (GTEx)	PrediXcan	0.991164	artery_tibial	0.999981
68	ENSG00000167468	GPX4	2.52888	0.798458	0.0114429	0.00387887	0.204057	3.28523e-18	3.01021e-17	8	13	13	B2	Artery. tibial (GTEx)	PrediXcan	0.991164	artery_tibial	0.999981
69	ENSG00000109466	KLHL2	-2.52382	-0.103023	0.0116088	0.29086	0.421151	2.24502e-42	6.9215e-41	51	60	60	B2	Artery. tibial (GTEx)	PrediXcan	0.991164	artery_tibial	0.999981
70	ENSG00000078070	MCCC1	-2.5215	-0.735518	0.0116855	0.00363752	0.0658743	3.26077e-06	1.13761e-05	7	11	11	B2	Artery. tibial (GTEx)	PrediXcan	0.991164	artery_tibial	0.999981
71	ENSG00000106443	PHF14	-2.51017	-0.622049	0.0120673	0.00423484	0.0260042	0.00377475	0.0094585	9	12	12	B2	Artery. tibial (GTEx)	PrediXcan	0.991164	artery_tibial	0.999981
72	ENSG00000268225	AC010487.1	2.50633	0.220668	0.012199	0.0622087	0.154777	1.85327e-13	1.24354e-12	9	13	13	B2	Artery. tibial (GTEx)	PrediXcan	0.991164	artery_tibial	0.999981
73	ENSG00000242600	MBL1P	2.50581	0.0810585	0.0122171	0.292024	0.449682	1.75057e-47	6.84435e-46	82	105	105	B2	Artery. tibial (GTEx)	PrediXcan	0.991164	artery_tibial	0.999981
74	ENSG00000170584	NUDCD2	-2.4953	-0.841796	0.0125851	0.00277535	0.0234719	0.00627477	0.0153064	11	15	15	B2	Artery. tibial (GTEx)	PrediXcan	0.991164	artery_tibial	0.999981
75	ENSG00000160593	JAML	-2.48885	-0.218243	0.0128158	0.0450877	0.153545	3.60099e-13	2.3619e-12	18	20	20	B2	Artery. tibial (GTEx)	PrediXcan	0.991164	artery_tibial	0.999981
76	ENSG00000138796	HADH	2.4871	0.570743	0.012879	0.00562212	0.0171208	0.0200766	0.0458571	35	40	40	B2	Artery. tibial (GTEx)	PrediXcan	0.991164	artery_tibial	0.999981
77	ENSG00000013573	DDX11	2.48301	0.0756726	0.0130277	0.504253	0.788285	1.64661e-137	2.30476e-133	83	102	102	B2	Artery. tibial (GTEx)	PrediXcan	0.991164	artery_tibial	0.999981
78	ENSG00000135916	ITM2C	2.46819	0.554223	0.01358	0.00736642	0.0790169	1.78779e-07	7.10901e-07	1	2	2	B2	Artery. tibial (GTEx)	PrediXcan	0.991164	artery_tibial	0.999981
79	ENSG00000128536	CDHR3	-2.46039	-0.189861	0.0138786	0.0415339	0.117199	2.2063e-10	1.14461e-09	22	26	26	B2	Artery. tibial (GTEx)	PrediXcan	0.991164	artery_tibial	0.999981
80	ENSG00000104361	NIPAL2	-2.45663	-0.246854	0.0140246	0.0315916	0.033868	0.00106065	0.00281438	29	35	35	B2	Artery. tibial (GTEx)	PrediXcan	0.991164	artery_tibial	0.999981
81	ENSG00000141562	NARF	2.4526	0.202255	0.0141826	0.0518498	0.286539	2.467e-26	3.5746e-25	17	26	26	B2	Artery. tibial (GTEx)	PrediXcan	0.991164	artery_tibial	0.999981
82	ENSG00000261824	LINC00662	2.45116	0.442596	0.0142397	0.00850412	0.083078	1.41526e-07	5.70712e-07	15	20	20	B2	Artery. tibial (GTEx)	PrediXcan	0.991164	artery_tibial	0.999981
83	ENSG00000270820	AC016727.1	-2.4489	-0.316979	0.0143294	0.0614648	0.0973306	9.09504e-09	4.12652e-08	11	12	12	B2	Artery. tibial (GTEx)	PrediXcan	0.991164	artery_tibial	0.999981
84	ENSG00000168000	BSCL2	-2.44787	-0.100499	0.0143705	0.215475	0.203175	1.5502e-21	1.73031e-20	21	28	28	B2	Artery. tibial (GTEx)	PrediXcan	0.991164	artery_tibial	0.999981
85	ENSG00000127948	POR	-2.445	-0.252395	0.0144852	0.0350941	0.0833509	1.56235e-07	6.25343e-07	21	27	27	B2	Artery. tibial (GTEx)	PrediXcan	0.991164	artery_tibial	0.999981
86	ENSG00000034693	PEX3	2.44476	0.219811	0.0144947	0.038093	0.0422934	0.000223178	0.000638295	41	47	47	B2	Artery. tibial (GTEx)	PrediXcan	0.991164	artery_tibial	0.999981
87	ENSG00000249459	ZNF286B	-2.44137	-0.226507	0.0146315	0.0465951	0.161384	3.10669e-14	2.19397e-13	15	18	18	B2	Artery. tibial (GTEx)	PrediXcan	0.991164	artery_tibial	0.999981
88	ENSG00000159917	ZNF235	2.44133	0.397182	0.0146333	0.0100058	0.0195196	0.0133941	0.0312983	30	40	40	B2	Artery. tibial (GTEx)	PrediXcan	0.991164	artery_tibial	0.999981
89	ENSG00000169914	OTUD3	-2.4413	-0.207523	0.0146343	0.0424914	0.117273	2.66025e-10	1.36996e-09	20	22	22	B2	Artery. tibial (GTEx)	PrediXcan	0.991164	artery_tibial	0.999981
90	ENSG00000140983	RHOT2	-2.43342	-0.169956	0.0149569	0.0894901	0.052134	4.08397e-05	0.000126664	77	103	103	B2	Artery. tibial (GTEx)	PrediXcan	0.991164	artery_tibial	0.999981
91	ENSG00000160712	IL6R	2.43179	0.150916	0.0150244	0.071507	0.0952719	3.56621e-09	1.68547e-08	54	60	60	B2	Artery. tibial (GTEx)	PrediXcan	0.991164	artery_tibial	0.999981
92	ENSG00000125170	DOK4	2.42747	0.335724	0.0152047	0.0223134	0.0464679	8.48543e-05	0.000254272	16	21	21	B2	Artery. tibial (GTEx)	PrediXcan	0.991164	artery_tibial	0.999981
93	ENSG00000064726	BTBD1	2.42524	0.139588	0.0152983	0.0803139	0.153467	2.23688e-13	1.48952e-12	28	32	32	B2	Artery. tibial (GTEx)	PrediXcan	0.991164	artery_tibial	0.999981
94	ENSG00000167695	FAM57A	2.42378	0.183301	0.0153601	0.0525872	0.121367	5.5107e-11	3.05116e-10	4	6	6	B2	Artery. tibial (GTEx)	PrediXcan	0.991164	artery_tibial	0.999981
95	ENSG00000182704	TSKU	-2.42206	-0.326303	0.0154326	0.0167209	0.0235088	0.00606062	0.0148072	12	14	14	B2	Artery. tibial (GTEx)	PrediXcan	0.991164	artery_tibial	0.999981
96	ENSG00000148925	BTBD10	-2.42027	-0.232363	0.0155089	0.0373226	0.087487	5.61964e-08	2.35532e-07	93	117	117	B2	Artery. tibial (GTEx)	PrediXcan	0.991164	artery_tibial	0.999981
97	ENSG00000090581	GNPTG	-2.41729	-0.335644	0.0156366	0.0210049	0.102392	5.12273e-09	2.38215e-08	8	10	10	B2	Artery. tibial (GTEx)	PrediXcan	0.991164	artery_tibial	0.999981
98	ENSG00000101473	ACOT8	2.41274	0.812075	0.0158333	0.00399378	0.0102866	0.0711132	0.149164	2	2	2	B2	Artery. tibial (GTEx)	PrediXcan	0.991164	artery_tibial	0.999981
99	ENSG00000137310	TCF19	2.41157	0.100776	0.0158842	0.147846	0.301194	9.71919e-28	1.52682e-26	122	149	149	B2	Artery. tibial (GTEx)	PrediXcan	0.991164	artery_tibial	0.999981
100	ENSG00000176945	MUC20	2.4096	0.176707	0.0159698	0.0583039	0.500761	1.92788e-55	1.09249e-53	42	63	63	B2	Artery. tibial (GTEx)	PrediXcan	0.991164	artery_tibial	0.999981
101	ENSG00000163462	TRIM46	-2.4093	-0.311631	0.0159831	0.0140599	0.0121252	0.0498285	0.107548	16	25	25	B2	Artery. tibial (GTEx)	PrediXcan	0.991164	artery_tibial	0.999981
102	ENSG00000126214	KLC1	2.40911	0.189994	0.0159915	0.0462707	0.0430759	0.000179207	0.000518043	31	36	36	B2	Artery. tibial (GTEx)	PrediXcan	0.991164	artery_tibial	0.999981
103	ENSG00000198732	SMOC1	-2.40498	-0.123802	0.0161734	0.142224	0.404296	3.23748e-40	9.19169e-39	39	53	53	B2	Artery. tibial (GTEx)	PrediXcan	0.991164	artery_tibial	0.999981
104	ENSG00000128607	KLHDC10	2.40196	0.343369	0.0163076	0.0198904	0.0275943	0.00321379	0.00811096	13	14	14	B2	Artery. tibial (GTEx)	PrediXcan	0.991164	artery_tibial	0.999981
105	ENSG00000102904	TSNAXIP1	2.40019	0.167524	0.0163867	0.069864	0.0317773	0.00125874	0.00331302	62	74	74	B2	Artery. tibial (GTEx)	PrediXcan	0.991164	artery_tibial	0.999981
106	ENSG00000173960	UBXN2A	2.39776	0.201313	0.0164955	0.0399194	0.153769	1.31973e-13	8.9454e-13	13	21	21	B2	Artery. tibial (GTEx)	PrediXcan	0.991164	artery_tibial	0.999981
107	ENSG00000002016	RAD52	-2.39663	-0.140984	0.0165468	0.113247	0.240552	1.47625e-21	1.65437e-20	7	10	10	B2	Artery. tibial (GTEx)	PrediXcan	0.991164	artery_tibial	0.999981
108	ENSG00000197863	ZNF790	2.38795	0.367192	0.0169427	0.0227261	0.0248103	0.00484673	0.0119626	38	45	45	B2	Artery. tibial (GTEx)	PrediXcan	0.991164	artery_tibial	0.999981
109	ENSG00000147457	CHMP7	-2.38567	-0.361771	0.0170481	0.0118545	0.0220197	0.00866988	0.0207831	19	27	27	B2	Artery. tibial (GTEx)	PrediXcan	0.991164	artery_tibial	0.999981
110	ENSG00000182986	ZNF320	2.38555	0.0902428	0.0170535	0.339994	0.544053	6.89319e-63	5.84751e-61	73	103	103	B2	Artery. tibial (GTEx)	PrediXcan	0.991164	artery_tibial	0.999981
111	ENSG00000197045	GMFB	-2.38339	-0.338889	0.0171541	0.0166008	0.0493208	6.22751e-05	0.000189287	17	21	21	B2	Artery. tibial (GTEx)	PrediXcan	0.991164	artery_tibial	0.999981
112	ENSG00000164161	HHIP	-2.38263	-1.03364	0.0171892	0.00182592	0.0178414	0.0175277	0.0403446	4	5	5	B2	Artery. tibial (GTEx)	PrediXcan	0.991164	artery_tibial	0.999981
113	ENSG00000138468	SENP7	2.38168	0.152879	0.0172339	0.0799621	0.231446	2.04002e-20	2.11669e-19	187	229	229	B2	Artery. tibial (GTEx)	PrediXcan	0.991164	artery_tibial	0.999981
114	ENSG00000149294	NCAM1	2.37795	0.225582	0.0174094	0.0453842	0.151243	4.12389e-13	2.691e-12	40	55	55	B2	Artery. tibial (GTEx)	PrediXcan	0.991164	artery_tibial	0.999981
115	ENSG00000153774	CFDP1	2.36285	0.35887	0.018135	0.017804	0.0865949	8.67835e-08	3.57162e-07	13	17	17	B2	Artery. tibial (GTEx)	PrediXcan	0.991164	artery_tibial	0.999981
116	ENSG00000163938	GNL3	2.36232	0.231033	0.0181608	0.0351883	0.0952926	1.39997e-08	6.2346e-08	18	25	25	B2	Artery. tibial (GTEx)	PrediXcan	0.991164	artery_tibial	0.999981
117	ENSG00000169857	AVEN	2.36118	0.180841	0.0182167	0.0526544	0.168919	1.04423e-14	7.58099e-14	32	42	42	B2	Artery. tibial (GTEx)	PrediXcan	0.991164	artery_tibial	0.999981
118	ENSG00000115866	DARS	2.35906	0.737738	0.0183213	0.00303008	0.0291983	0.00226721	0.00582384	7	10	10	B2	Artery. tibial (GTEx)	PrediXcan	0.991164	artery_tibial	0.999981
119	ENSG00000239467	AC007405.3	2.35363	0.147313	0.0185911	0.0950731	0.0672546	2.84688e-06	9.98943e-06	59	70	70	B2	Artery. tibial (GTEx)	PrediXcan	0.991164	artery_tibial	0.999981
120	ENSG00000166275	BORCS7	-2.35341	-0.0716245	0.0186023	0.310265	0.395711	1.39292e-39	3.78577e-38	49	57	57	B2	Artery. tibial (GTEx)	PrediXcan	0.991164	artery_tibial	0.999981
121	ENSG00000260121	AC138028.4	2.34647	0.265313	0.0189523	0.0279311	0.0165589	0.0207746	0.0473742	38	55	55	B2	Artery. tibial (GTEx)	PrediXcan	0.991164	artery_tibial	0.999981
122	ENSG00000197563	PIGN	-2.33503	-0.14854	0.0195419	0.0647569	0.206978	5.42828e-18	4.91142e-17	79	93	93	B2	Artery. tibial (GTEx)	PrediXcan	0.991164	artery_tibial	0.999981
123	ENSG00000142973	CYP4B1	2.32641	0.152731	0.0199966	0.0611453	0.170085	8.63099e-15	6.29208e-14	21	26	26	B2	Artery. tibial (GTEx)	PrediXcan	0.991164	artery_tibial	0.999981
124	ENSG00000111731	C2CD5	2.32562	0.130415	0.0200391	0.0787631	0.175499	2.34122e-15	1.76562e-14	40	49	49	B2	Artery. tibial (GTEx)	PrediXcan	0.991164	artery_tibial	0.999981
125	ENSG00000169116	PARM1	-2.3256	-0.371615	0.0200401	0.0137119	0.0619496	5.45163e-06	1.8557e-05	16	23	23	B2	Artery. tibial (GTEx)	PrediXcan	0.991164	artery_tibial	0.999981
126	ENSG00000005379	TSPOAP1	-2.32545	-0.158728	0.020048	0.0674983	0.153554	2.13639e-13	1.42328e-12	41	50	50	B2	Artery. tibial (GTEx)	PrediXcan	0.991164	artery_tibial	0.999981
127	ENSG00000174370	C11orf45	-2.32447	-0.232221	0.0201001	0.0357266	0.0765315	5.59901e-07	2.1067e-06	14	15	15	B2	Artery. tibial (GTEx)	PrediXcan	0.991164	artery_tibial	0.999981
128	ENSG00000111615	KRR1	-2.32366	-0.116007	0.0201436	0.108361	0.214781	1.23306e-18	1.15833e-17	34	38	38	B2	Artery. tibial (GTEx)	PrediXcan	0.991164	artery_tibial	0.999981
129	ENSG00000179163	FUCA1	-2.31672	-0.340938	0.0205189	0.0130981	0.0882843	6.03095e-08	2.52061e-07	16	21	21	B2	Artery. tibial (GTEx)	PrediXcan	0.991164	artery_tibial	0.999981
130	ENSG00000115159	GPD2	-2.3125	-0.181061	0.0207503	0.0486687	0.106318	2.63435e-09	1.25675e-08	17	23	23	B2	Artery. tibial (GTEx)	PrediXcan	0.991164	artery_tibial	0.999981
131	ENSG00000079335	CDC14A	-2.31033	-0.14964	0.0208698	0.0677447	0.133496	9.62541e-12	5.65842e-11	13	16	16	B2	Artery. tibial (GTEx)	PrediXcan	0.991164	artery_tibial	0.999981
132	ENSG00000124104	SNX21	-2.30758	-0.279268	0.0210225	0.0175733	0.104795	3.56674e-09	1.68547e-08	8	9	9	B2	Artery. tibial (GTEx)	PrediXcan	0.991164	artery_tibial	0.999981
133	ENSG00000166750	SLFN5	-2.30468	-0.105534	0.0211845	0.125938	0.37322	7.62482e-36	1.79068e-34	37	50	50	B2	Artery. tibial (GTEx)	PrediXcan	0.991164	artery_tibial	0.999981
134	ENSG00000180481	GLIPR1L2	-2.30366	-0.0637766	0.021242	0.432839	0.596045	6.19852e-73	9.53414e-71	83	89	89	B2	Artery. tibial (GTEx)	PrediXcan	0.991164	artery_tibial	0.999981
135	ENSG00000155254	MARVELD1	-2.30323	-0.506834	0.0212661	0.00667639	0.0501923	5.70356e-05	0.000174041	6	8	8	B2	Artery. tibial (GTEx)	PrediXcan	0.991164	artery_tibial	0.999981
136	ENSG00000160991	ORAI2	2.30234	0.296588	0.0213158	0.0260241	0.0705451	1.65027e-06	5.94258e-06	17	18	18	B2	Artery. tibial (GTEx)	PrediXcan	0.991164	artery_tibial	0.999981
137	ENSG00000168569	TMEM223	-2.29786	-0.274126	0.0215698	0.026352	0.0574366	1.46312e-05	4.76595e-05	45	52	52	B2	Artery. tibial (GTEx)	PrediXcan	0.991164	artery_tibial	0.999981
138	ENSG00000272447	AL135925.1	2.29428	0.328345	0.0217743	0.0239337	0.0743795	5.57046e-07	2.09709e-06	14	19	19	B2	Artery. tibial (GTEx)	PrediXcan	0.991164	artery_tibial	0.999981
139	ENSG00000228314	CYP4F29P	-2.28926	-0.111072	0.0220643	0.29341	0.391461	3.43999e-38	8.88367e-37	55	96	96	B2	Artery. tibial (GTEx)	PrediXcan	0.991164	artery_tibial	0.999981
140	ENSG00000142002	DPP9	-2.28879	-0.268189	0.0220915	0.0316048	0.1085	1.37903e-09	6.71852e-09	21	32	32	B2	Artery. tibial (GTEx)	PrediXcan	0.991164	artery_tibial	0.999981
141	ENSG00000162910	MRPL55	2.28812	0.322508	0.0221303	0.0140383	0.0534214	2.96433e-05	9.34076e-05	30	39	39	B2	Artery. tibial (GTEx)	PrediXcan	0.991164	artery_tibial	0.999981
142	ENSG00000130649	CYP2E1	-2.27948	-0.306832	0.0226387	0.0166266	0.0638234	5.18405e-06	1.76763e-05	7	11	11	B2	Artery. tibial (GTEx)	PrediXcan	0.991164	artery_tibial	0.999981
143	ENSG00000174705	SH3PXD2B	2.27813	2.52259	0.0227186	0.00126417	0.0161556	0.0223853	0.0508154	7	8	8	B2	Artery. tibial (GTEx)	PrediXcan	0.991164	artery_tibial	0.999981
144	ENSG00000124225	PMEPA1	2.27793	0.172553	0.0227305	0.0849437	0.124688	6.1019e-11	3.36385e-10	50	59	59	B2	Artery. tibial (GTEx)	PrediXcan	0.991164	artery_tibial	0.999981
145	ENSG00000129657	SEC14L1	2.27584	0.186843	0.0228559	0.0539004	0.119309	2.17337e-10	1.12794e-09	43	53	53	B2	Artery. tibial (GTEx)	PrediXcan	0.991164	artery_tibial	0.999981
146	ENSG00000134490	TMEM241	-2.27581	-0.443941	0.0228572	0.00932021	0.0295849	0.00225127	0.00578397	12	17	17	B2	Artery. tibial (GTEx)	PrediXcan	0.991164	artery_tibial	0.999981
147	ENSG00000138709	LARP1B	2.27579	0.421564	0.0228586	0.0125416	0.0599379	9.13118e-06	3.04018e-05	17	21	21	B2	Artery. tibial (GTEx)	PrediXcan	0.991164	artery_tibial	0.999981
148	ENSG00000234769	WASH4P	2.27465	0.440689	0.0229271	0.0102939	0.0258596	0.00391162	0.00978919	16	21	21	B2	Artery. tibial (GTEx)	PrediXcan	0.991164	artery_tibial	0.999981
149	ENSG00000128272	ATF4	-2.273	-0.131987	0.0230263	0.0917362	0.211832	2.62042e-19	2.54532e-18	14	21	21	B2	Artery. tibial (GTEx)	PrediXcan	0.991164	artery_tibial	0.999981
150	ENSG00000086475	SEPHS1	2.26736	0.194161	0.0233683	0.032177	0.0503285	3.72576e-05	0.000116107	28	34	34	B2	Artery. tibial (GTEx)	PrediXcan	0.991164	artery_tibial	0.999981
151	ENSG00000157693	TMEM268	-2.26556	-0.323571	0.0234785	0.0148444	0.0369612	0.000565477	0.00154378	11	15	15	B2	Artery. tibial (GTEx)	PrediXcan	0.991164	artery_tibial	0.999981
152	ENSG00000116396	KCNC4	2.26246	1.62634	0.0236692	0.000728032	0.0277469	0.00299183	0.00757675	2	4	4	B2	Artery. tibial (GTEx)	PrediXcan	0.991164	artery_tibial	0.999981
153	ENSG00000226950	DANCR	2.26205	0.218521	0.0236941	0.0257138	0.0204073	0.0097372	0.0231986	28	32	32	B2	Artery. tibial (GTEx)	PrediXcan	0.991164	artery_tibial	0.999981
154	ENSG00000171051	FPR1	2.26073	0.217959	0.0237758	0.0428964	0.0783781	3.97753e-07	1.5203e-06	26	39	39	B2	Artery. tibial (GTEx)	PrediXcan	0.991164	artery_tibial	0.999981
155	ENSG00000128872	TMOD2	-2.26021	-0.259075	0.0238084	0.0240989	0.0465603	9.8442e-05	0.000293044	46	58	58	B2	Artery. tibial (GTEx)	PrediXcan	0.991164	artery_tibial	0.999981
156	ENSG00000184939	ZFP90	2.25327	0.196441	0.024242	0.0421087	0.0411595	0.000284102	0.000802537	66	79	79	B2	Artery. tibial (GTEx)	PrediXcan	0.991164	artery_tibial	0.999981
157	ENSG00000196950	SLC39A10	-2.25313	-0.14832	0.0242511	0.0841421	0.222009	2.36208e-19	2.30719e-18	35	46	46	B2	Artery. tibial (GTEx)	PrediXcan	0.991164	artery_tibial	0.999981
158	ENSG00000242086	LINC00969	2.2525	0.0897731	0.0242909	0.237237	0.564982	2.68649e-66	2.7854e-64	98	137	137	B2	Artery. tibial (GTEx)	PrediXcan	0.991164	artery_tibial	0.999981
159	ENSG00000108379	WNT3	-2.25003	-0.243551	0.0244468	0.0375103	0.118928	1.48233e-10	7.82655e-10	18	25	25	B2	Artery. tibial (GTEx)	PrediXcan	0.991164	artery_tibial	0.999981
160	ENSG00000138380	CARF	2.24882	0.194603	0.0245237	0.0435895	0.138118	1.91509e-12	1.18924e-11	24	31	31	B2	Artery. tibial (GTEx)	PrediXcan	0.991164	artery_tibial	0.999981
161	ENSG00000080854	IGSF9B	-2.24589	-1.88039	0.0247113	0.000348996	0.026676	0.00369648	0.00927401	3	8	8	B2	Artery. tibial (GTEx)	PrediXcan	0.991164	artery_tibial	0.999981
162	ENSG00000065357	DGKA	2.24335	0.436899	0.0248743	0.00835674	0.0325583	0.0011157	0.00295319	10	11	11	B2	Artery. tibial (GTEx)	PrediXcan	0.991164	artery_tibial	0.999981
163	ENSG00000091436	MAP3K20	-2.23529	-0.276244	0.0253983	0.0179307	0.0496471	6.07792e-05	0.00018486	27	29	29	B2	Artery. tibial (GTEx)	PrediXcan	0.991164	artery_tibial	0.999981
164	ENSG00000070371	CLTCL1	-2.23394	-0.127769	0.025487	0.0955557	0.164632	2.67795e-14	1.90077e-13	41	50	50	B2	Artery. tibial (GTEx)	PrediXcan	0.991164	artery_tibial	0.999981
165	ENSG00000213221	DNLZ	2.23377	0.0767014	0.025498	0.250322	0.513605	2.066e-56	1.26278e-54	90	109	109	B2	Artery. tibial (GTEx)	PrediXcan	0.991164	artery_tibial	0.999981
166	ENSG00000122873	CISD1	2.23202	0.131208	0.0256133	0.0738712	0.185901	4.71683e-16	3.70907e-15	22	27	27	B2	Artery. tibial (GTEx)	PrediXcan	0.991164	artery_tibial	0.999981
167	ENSG00000050820	BCAR1	-2.2311	-0.151252	0.0256748	0.06156	0.23611	8.67336e-21	9.20402e-20	22	32	32	B2	Artery. tibial (GTEx)	PrediXcan	0.991164	artery_tibial	0.999981
168	ENSG00000135549	PKIB	-2.23074	-0.370469	0.0256984	0.0125583	0.0485226	6.616e-05	0.000200529	17	20	20	B2	Artery. tibial (GTEx)	PrediXcan	0.991164	artery_tibial	0.999981
169	ENSG00000166348	USP54	-2.22591	-0.152564	0.02602	0.0704889	0.0698165	9.07221e-07	3.34961e-06	47	53	53	B2	Artery. tibial (GTEx)	PrediXcan	0.991164	artery_tibial	0.999981
170	ENSG00000269918	AF131215.6	2.22566	0.317744	0.0260367	0.017831	0.0407654	0.000271188	0.000768386	15	22	22	B2	Artery. tibial (GTEx)	PrediXcan	0.991164	artery_tibial	0.999981
171	ENSG00000070718	AP3M2	2.22346	0.158001	0.0261849	0.0618236	0.146474	7.87872e-13	5.03555e-12	32	39	39	B2	Artery. tibial (GTEx)	PrediXcan	0.991164	artery_tibial	0.999981
172	ENSG00000132669	RIN2	2.22346	0.153964	0.0261851	0.0971601	0.117734	2.65818e-10	1.3694e-09	48	57	57	B2	Artery. tibial (GTEx)	PrediXcan	0.991164	artery_tibial	0.999981
173	ENSG00000132906	CASP9	-2.22256	-0.190386	0.0262456	0.037988	0.164217	2.33613e-14	1.66153e-13	99	131	131	B2	Artery. tibial (GTEx)	PrediXcan	0.991164	artery_tibial	0.999981
174	ENSG00000131401	NAPSB	-2.22237	-0.184396	0.026258	0.048835	0.217335	4.4841e-19	4.30776e-18	18	24	24	B2	Artery. tibial (GTEx)	PrediXcan	0.991164	artery_tibial	0.999981
175	ENSG00000110042	DTX4	-2.22203	-0.322257	0.0262814	0.0187119	0.0540963	3.08889e-05	9.72015e-05	30	37	37	B2	Artery. tibial (GTEx)	PrediXcan	0.991164	artery_tibial	0.999981
176	ENSG00000236088	COX10-AS1	-2.21487	-0.205697	0.0267691	0.0299232	0.087499	7.37727e-08	3.05864e-07	25	28	28	B2	Artery. tibial (GTEx)	PrediXcan	0.991164	artery_tibial	0.999981
177	ENSG00000072958	AP1M1	-2.21233	-0.232967	0.0269441	0.0387467	0.145253	1.69431e-12	1.05872e-11	23	35	35	B2	Artery. tibial (GTEx)	PrediXcan	0.991164	artery_tibial	0.999981
178	ENSG00000146701	MDH2	2.20553	0.456923	0.0274167	0.00704697	0.0363638	0.000582118	0.00158709	23	29	29	B2	Artery. tibial (GTEx)	PrediXcan	0.991164	artery_tibial	0.999981
179	ENSG00000166478	ZNF143	-2.20163	-0.17176	0.0276917	0.0483532	0.0504787	5.56005e-05	0.00016981	53	59	59	B2	Artery. tibial (GTEx)	PrediXcan	0.991164	artery_tibial	0.999981
180	ENSG00000198075	SULT1C4	-2.19918	-0.287092	0.0278651	0.0153565	0.0802416	2.64919e-07	1.0326e-06	14	15	15	B2	Artery. tibial (GTEx)	PrediXcan	0.991164	artery_tibial	0.999981
181	ENSG00000187742	SECISBP2	2.19646	0.240199	0.0280587	0.028633	0.0451687	0.000146308	0.000427709	48	64	64	B2	Artery. tibial (GTEx)	PrediXcan	0.991164	artery_tibial	0.999981
182	ENSG00000130770	ATPIF1	2.19462	0.126566	0.0281909	0.0787467	0.285851	9.55002e-26	1.34886e-24	33	46	46	B2	Artery. tibial (GTEx)	PrediXcan	0.991164	artery_tibial	0.999981
183	ENSG00000144426	NBEAL1	2.19263	0.0800152	0.0283342	0.206767	0.367502	2.21995e-35	5.05246e-34	152	172	172	B2	Artery. tibial (GTEx)	PrediXcan	0.991164	artery_tibial	0.999981
184	ENSG00000171724	VAT1L	-2.19233	-0.089834	0.0283556	0.329417	0.478357	6.33665e-52	2.95647e-50	13	16	16	B2	Artery. tibial (GTEx)	PrediXcan	0.991164	artery_tibial	0.999981
185	ENSG00000100211	CBY1	2.19152	0.13973	0.0284141	0.0987197	0.370236	1.50063e-35	3.44334e-34	59	77	77	B2	Artery. tibial (GTEx)	PrediXcan	0.991164	artery_tibial	0.999981
186	ENSG00000269958	AL049840.4	2.1912	0.16428	0.0284372	0.0686923	0.130069	2.39921e-11	1.36179e-10	15	17	17	B2	Artery. tibial (GTEx)	PrediXcan	0.991164	artery_tibial	0.999981
187	ENSG00000130313	PGLS	2.18968	0.392039	0.0285474	0.0134782	0.0461286	0.000122187	0.000360509	16	20	20	B2	Artery. tibial (GTEx)	PrediXcan	0.991164	artery_tibial	0.999981
188	ENSG00000170802	FOXN2	2.18872	0.253301	0.0286173	0.0207367	0.114463	2.0153e-10	1.04902e-09	7	10	10	B2	Artery. tibial (GTEx)	PrediXcan	0.991164	artery_tibial	0.999981
189	ENSG00000100726	TELO2	-2.1884	-0.152993	0.0286406	0.0616624	0.128233	3.96444e-11	2.21695e-10	26	37	37	B2	Artery. tibial (GTEx)	PrediXcan	0.991164	artery_tibial	0.999981
190	ENSG00000196743	GM2A	-2.18672	-0.279398	0.0287629	0.0166616	0.0330828	0.00110414	0.00292647	37	44	44	B2	Artery. tibial (GTEx)	PrediXcan	0.991164	artery_tibial	0.999981
191	ENSG00000166529	ZSCAN21	-2.18411	-0.198425	0.0289542	0.0360859	0.115987	3.46891e-10	1.77012e-09	19	26	26	B2	Artery. tibial (GTEx)	PrediXcan	0.991164	artery_tibial	0.999981
192	ENSG00000133250	ZNF414	-2.17868	-0.160549	0.0293554	0.0643665	0.181994	1.01092e-15	7.80468e-15	32	36	36	B2	Artery. tibial (GTEx)	PrediXcan	0.991164	artery_tibial	0.999981
193	ENSG00000124614	RPS10	2.17713	0.256764	0.0294712	0.0190743	0.0627242	5.77913e-06	1.96336e-05	13	15	15	B2	Artery. tibial (GTEx)	PrediXcan	0.991164	artery_tibial	0.999981
194	ENSG00000144224	UBXN4	-2.17632	-0.351301	0.0295311	0.0139972	0.0370087	0.000599449	0.00163176	15	16	16	B2	Artery. tibial (GTEx)	PrediXcan	0.991164	artery_tibial	0.999981
195	ENSG00000112874	NUDT12	2.17186	0.140473	0.0298664	0.103834	0.196224	5.93905e-17	5.01683e-16	36	40	40	B2	Artery. tibial (GTEx)	PrediXcan	0.991164	artery_tibial	0.999981
196	ENSG00000163239	TDRD10	-2.16931	-0.273825	0.0300593	0.0185719	0.0703975	8.6191e-07	3.18568e-06	31	36	36	B2	Artery. tibial (GTEx)	PrediXcan	0.991164	artery_tibial	0.999981
197	ENSG00000139998	RAB15	-2.16774	-0.1709	0.0301786	0.0481262	0.0909056	4.14586e-08	1.76061e-07	73	90	90	B2	Artery. tibial (GTEx)	PrediXcan	0.991164	artery_tibial	0.999981
198	ENSG00000136870	ZNF189	-2.16327	-0.177066	0.0305208	0.0314765	0.111236	3.66227e-10	1.86471e-09	6	7	7	B2	Artery. tibial (GTEx)	PrediXcan	0.991164	artery_tibial	0.999981
199	ENSG00000061455	PRDM6	2.16033	0.134136	0.0307474	0.0903204	0.183149	5.84075e-16	4.56796e-15	61	73	73	B2	Artery. tibial (GTEx)	PrediXcan	0.991164	artery_tibial	0.999981
200	ENSG00000230373	GOLGA6L5P	-2.15663	-0.0956354	0.0310343	0.137751	0.373424	4.41017e-37	1.08107e-35	39	55	55	B2	Artery. tibial (GTEx)	PrediXcan	0.991164	artery_tibial	0.999981
201	ENSG00000082701	GSK3B	2.15431	0.132849	0.0312156	0.0795956	0.185866	2.27267e-16	1.83135e-15	40	50	50	B2	Artery. tibial (GTEx)	PrediXcan	0.991164	artery_tibial	0.999981
202	ENSG00000125510	OPRL1	2.15049	0.0679283	0.0315163	0.342526	0.224765	7.93195e-20	7.97011e-19	151	189	189	B2	Artery. tibial (GTEx)	PrediXcan	0.991164	artery_tibial	0.999981
203	ENSG00000181016	LSMEM1	-2.14188	-0.154366	0.0322035	0.0660817	0.192587	7.59639e-17	6.35925e-16	76	101	101	B2	Artery. tibial (GTEx)	PrediXcan	0.991164	artery_tibial	0.999981
204	ENSG00000203685	STUM	2.14063	0.213878	0.0323039	0.0298836	0.0809419	2.36542e-07	9.2612e-07	18	19	19	B2	Artery. tibial (GTEx)	PrediXcan	0.991164	artery_tibial	0.999981
205	ENSG00000142669	SH3BGRL3	-2.13943	-0.211464	0.0324009	0.0254744	0.0369231	0.00058092	0.00158461	67	92	92	B2	Artery. tibial (GTEx)	PrediXcan	0.991164	artery_tibial	0.999981
206	ENSG00000165733	BMS1	-2.13895	-0.960886	0.0324396	0.00152036	0.0474257	8.92404e-05	0.000266446	14	19	19	B2	Artery. tibial (GTEx)	PrediXcan	0.991164	artery_tibial	0.999981
207	ENSG00000142046	TMEM91	-2.13736	-0.182354	0.0325685	0.0425606	0.187809	3.58694e-16	2.84617e-15	10	13	13	B2	Artery. tibial (GTEx)	PrediXcan	0.991164	artery_tibial	0.999981
208	ENSG00000197872	FAM49A	2.13581	0.225762	0.0326946	0.0263002	0.0488489	6.81627e-05	0.000206197	28	36	36	B2	Artery. tibial (GTEx)	PrediXcan	0.991164	artery_tibial	0.999981
209	ENSG00000196381	ZNF781	2.13322	0.122829	0.0329065	0.079515	0.144826	7.96593e-13	5.08664e-12	29	35	35	B2	Artery. tibial (GTEx)	PrediXcan	0.991164	artery_tibial	0.999981
210	ENSG00000125912	NCLN	2.12624	0.140237	0.0334836	0.0963348	0.397285	4.88706e-39	1.31042e-37	13	25	25	B2	Artery. tibial (GTEx)	PrediXcan	0.991164	artery_tibial	0.999981
211	ENSG00000160216	AGPAT3	-2.12553	-0.471806	0.0335427	0.00799001	0.0409727	0.000265463	0.00075323	6	11	11	B2	Artery. tibial (GTEx)	PrediXcan	0.991164	artery_tibial	0.999981
212	ENSG00000182993	C12orf60	2.12317	0.113821	0.0337398	0.110098	0.191145	1.07799e-16	8.92291e-16	46	60	60	B2	Artery. tibial (GTEx)	PrediXcan	0.991164	artery_tibial	0.999981
213	ENSG00000103066	PLA2G15	-2.12294	-0.185267	0.0337592	0.033221	0.106179	2.74234e-09	1.30648e-08	6	8	8	B2	Artery. tibial (GTEx)	PrediXcan	0.991164	artery_tibial	0.999981
214	ENSG00000186470	BTN3A2	-2.12119	-0.0627061	0.0339055	0.291	0.539907	6.78371e-63	5.78973e-61	67	83	83	B2	Artery. tibial (GTEx)	PrediXcan	0.991164	artery_tibial	0.999981
215	ENSG00000141452	C18orf8	-2.12053	-0.224083	0.0339618	0.0262594	0.125844	3.35503e-11	1.88369e-10	17	23	23	B2	Artery. tibial (GTEx)	PrediXcan	0.991164	artery_tibial	0.999981
216	ENSG00000247828	TMEM161B-AS1	2.11905	0.125213	0.0340863	0.102427	0.215194	3.43458e-19	3.31773e-18	67	87	87	B2	Artery. tibial (GTEx)	PrediXcan	0.991164	artery_tibial	0.999981
217	ENSG00000114270	COL7A1	2.11736	0.213534	0.0342297	0.0330445	0.0454593	0.000117271	0.000346733	22	24	24	B2	Artery. tibial (GTEx)	PrediXcan	0.991164	artery_tibial	0.999981
218	ENSG00000171703	TCEA2	-2.11683	-0.178565	0.0342744	0.0479832	0.102027	4.30474e-09	2.01719e-08	14	17	17	B2	Artery. tibial (GTEx)	PrediXcan	0.991164	artery_tibial	0.999981
219	ENSG00000131711	MAP1B	2.11606	0.0520672	0.0343399	0.50069	0.564445	2.51626e-67	2.84033e-65	74	100	100	B2	Artery. tibial (GTEx)	PrediXcan	0.991164	artery_tibial	0.999981
220	ENSG00000224877	NDUFAF8	2.11221	0.168742	0.0346686	0.0497372	0.113603	1.79195e-10	9.38694e-10	16	20	20	B2	Artery. tibial (GTEx)	PrediXcan	0.991164	artery_tibial	0.999981
221	ENSG00000256628	ZBTB11-AS1	-2.11221	-0.129765	0.0346689	0.105231	0.253927	1.82919e-22	2.16609e-21	68	89	89	B2	Artery. tibial (GTEx)	PrediXcan	0.991164	artery_tibial	0.999981
222	ENSG00000239653	PSMD6-AS2	-2.11127	-0.277911	0.0347495	0.023081	0.0619318	7.14054e-06	2.4014e-05	3	3	3	B2	Artery. tibial (GTEx)	PrediXcan	0.991164	artery_tibial	0.999981
223	ENSG00000182873	PRKCZ-AS1	-2.10945	-0.134002	0.0349062	0.0926641	0.174371	4.96238e-15	3.6848e-14	12	17	17	B2	Artery. tibial (GTEx)	PrediXcan	0.991164	artery_tibial	0.999981
224	ENSG00000108963	DPH1	2.10933	0.178119	0.0349162	0.0529435	0.189033	1.4387e-16	1.17752e-15	5	6	6	B2	Artery. tibial (GTEx)	PrediXcan	0.991164	artery_tibial	0.999981
225	ENSG00000189058	APOD	2.10921	0.306354	0.0349266	0.0197575	0.0318375	0.00144673	0.00378432	26	36	36	B2	Artery. tibial (GTEx)	PrediXcan	0.991164	artery_tibial	0.999981
226	ENSG00000157259	GATAD1	-2.10776	-0.155261	0.0350518	0.0492502	0.0951842	1.28298e-08	5.73549e-08	41	46	46	B2	Artery. tibial (GTEx)	PrediXcan	0.991164	artery_tibial	0.999981
227	ENSG00000244617	ASPRV1	-2.10298	-0.385477	0.0354674	0.0087357	0.0553681	1.79934e-05	5.79773e-05	24	29	29	B2	Artery. tibial (GTEx)	PrediXcan	0.991164	artery_tibial	0.999981
228	ENSG00000108187	PBLD	2.10255	0.156196	0.0355052	0.0592255	0.186941	2.08026e-16	1.68406e-15	41	50	50	B2	Artery. tibial (GTEx)	PrediXcan	0.991164	artery_tibial	0.999981
229	ENSG00000197223	C1D	-2.09924	-0.174055	0.0357955	0.0501735	0.0185539	0.0151229	0.0351269	52	60	60	B2	Artery. tibial (GTEx)	PrediXcan	0.991164	artery_tibial	0.999981
230	ENSG00000106049	HIBADH	-2.09769	-0.0953984	0.0359325	0.150784	0.118279	2.32408e-10	1.20482e-09	65	75	75	B2	Artery. tibial (GTEx)	PrediXcan	0.991164	artery_tibial	0.999981
231	ENSG00000133460	SLC2A11	2.09231	0.16668	0.0364109	0.0797319	0.186898	2.8281e-16	2.26329e-15	15	26	26	B2	Artery. tibial (GTEx)	PrediXcan	0.991164	artery_tibial	0.999981
232	ENSG00000165280	VCP	2.09127	0.169758	0.0365034	0.0465224	0.133327	1.52744e-11	8.79096e-11	30	35	35	B2	Artery. tibial (GTEx)	PrediXcan	0.991164	artery_tibial	0.999981
233	ENSG00000161010	MRNIP	-2.08923	-0.106263	0.0366871	0.117022	0.26703	7.77917e-24	9.91667e-23	35	43	43	B2	Artery. tibial (GTEx)	PrediXcan	0.991164	artery_tibial	0.999981
234	ENSG00000101782	RIOK3	-2.08782	-0.184133	0.0368144	0.0476143	0.0113135	0.0580499	0.123691	51	64	64	B2	Artery. tibial (GTEx)	PrediXcan	0.991164	artery_tibial	0.999981
235	ENSG00000270605	AL353622.1	2.08679	0.100823	0.0369068	0.113512	0.415272	9.69421e-44	3.18521e-42	33	56	56	B2	Artery. tibial (GTEx)	PrediXcan	0.991164	artery_tibial	0.999981
236	ENSG00000162909	CAPN2	2.0864	0.144421	0.0369428	0.0630554	0.0499713	5.85038e-05	0.000178249	59	69	69	B2	Artery. tibial (GTEx)	PrediXcan	0.991164	artery_tibial	0.999981
237	ENSG00000169598	DFFB	2.0857	0.377002	0.0370061	0.0107907	0.0415438	0.000248214	0.000706006	18	23	23	B2	Artery. tibial (GTEx)	PrediXcan	0.991164	artery_tibial	0.999981
238	ENSG00000164241	C5orf63	2.08376	0.118756	0.037182	0.0903265	0.239079	4.06167e-21	4.39344e-20	55	69	69	B2	Artery. tibial (GTEx)	PrediXcan	0.991164	artery_tibial	0.999981
239	ENSG00000168803	ADAL	-2.08289	-0.0537889	0.0372609	0.341935	0.427714	8.55037e-44	2.82263e-42	63	75	75	B2	Artery. tibial (GTEx)	PrediXcan	0.991164	artery_tibial	0.999981
240	ENSG00000119392	GLE1	-2.08234	-0.107874	0.0373115	0.169963	0.282872	5.18433e-26	7.40461e-25	26	30	30	B2	Artery. tibial (GTEx)	PrediXcan	0.991164	artery_tibial	0.999981
241	ENSG00000242193	AL359075.1	-2.07891	-0.200683	0.0376257	0.0290331	0.0955191	1.76332e-08	7.7785e-08	38	45	45	B2	Artery. tibial (GTEx)	PrediXcan	0.991164	artery_tibial	0.999981
242	ENSG00000172171	TEFM	2.07848	0.149733	0.037665	0.0647196	0.0834714	1.15421e-07	4.69638e-07	63	72	72	B2	Artery. tibial (GTEx)	PrediXcan	0.991164	artery_tibial	0.999981
243	ENSG00000248098	BCKDHA	-2.07457	-0.152714	0.038026	0.06713	0.133936	1.05807e-11	6.1888e-11	40	49	49	B2	Artery. tibial (GTEx)	PrediXcan	0.991164	artery_tibial	0.999981
244	ENSG00000138376	BARD1	-2.07398	-0.119935	0.0380811	0.0991194	0.348113	2.2071e-33	4.61086e-32	34	47	47	B2	Artery. tibial (GTEx)	PrediXcan	0.991164	artery_tibial	0.999981
245	ENSG00000154743	TSEN2	-2.07204	-0.099158	0.0382618	0.171072	0.113209	6.61245e-10	3.29845e-09	113	139	139	B2	Artery. tibial (GTEx)	PrediXcan	0.991164	artery_tibial	0.999981
246	ENSG00000046889	PREX2	-2.07009	-0.215141	0.038444	0.038334	0.224469	1.59343e-19	1.57065e-18	18	24	24	B2	Artery. tibial (GTEx)	PrediXcan	0.991164	artery_tibial	0.999981
247	ENSG00000163618	CADPS	-2.06793	-0.171409	0.0386464	0.0486238	0.0468527	9.55472e-05	0.000284608	99	121	121	B2	Artery. tibial (GTEx)	PrediXcan	0.991164	artery_tibial	0.999981
248	ENSG00000082196	C1QTNF3	2.06774	0.267505	0.0386643	0.0226302	0.0309312	0.0015109	0.00394259	17	17	17	B2	Artery. tibial (GTEx)	PrediXcan	0.991164	artery_tibial	0.999981
249	ENSG00000179387	ELMOD2	-2.06671	-0.33221	0.0387613	0.0124769	0.0116295	0.052822	0.113589	8	9	9	B2	Artery. tibial (GTEx)	PrediXcan	0.991164	artery_tibial	0.999981
250	ENSG00000106012	IQCE	-2.06506	-0.229693	0.0389174	0.0261525	0.0817751	2.20439e-07	8.65978e-07	44	56	56	B2	Artery. tibial (GTEx)	PrediXcan	0.991164	artery_tibial	0.999981
251	ENSG00000134851	TMEM165	-2.06107	-0.279304	0.0392965	0.0196862	0.0413783	0.000268622	0.000761576	20	23	23	B2	Artery. tibial (GTEx)	PrediXcan	0.991164	artery_tibial	0.999981
252	ENSG00000137462	TLR2	-2.05902	-0.396266	0.0394928	0.0105704	0.0206798	0.0100029	0.0237993	3	3	3	B2	Artery. tibial (GTEx)	PrediXcan	0.991164	artery_tibial	0.999981
253	ENSG00000204611	ZNF616	-2.05763	-0.179221	0.039626	0.0516493	0.0308895	0.00175027	0.0045418	34	41	41	B2	Artery. tibial (GTEx)	PrediXcan	0.991164	artery_tibial	0.999981
254	ENSG00000177628	GBA	2.05762	0.209733	0.0396261	0.031948	0.0717526	1.28677e-06	4.69158e-06	34	47	47	B2	Artery. tibial (GTEx)	PrediXcan	0.991164	artery_tibial	0.999981
255	ENSG00000269867	AC010326.3	-2.05689	-0.198163	0.0396968	0.0360471	0.153442	2.62349e-13	1.73704e-12	14	24	24	B2	Artery. tibial (GTEx)	PrediXcan	0.991164	artery_tibial	0.999981
256	ENSG00000257698	AC084033.3	-2.05419	-0.219611	0.0399573	0.0299955	0.057349	1.65938e-05	5.37024e-05	21	27	27	B2	Artery. tibial (GTEx)	PrediXcan	0.991164	artery_tibial	0.999981
257	ENSG00000180979	LRRC57	-2.04961	-0.0839752	0.0404025	0.223793	0.127158	1.58217e-11	9.091e-11	114	135	135	B2	Artery. tibial (GTEx)	PrediXcan	0.991164	artery_tibial	0.999981
258	ENSG00000121073	SLC35B1	-2.04921	-1.38209	0.0404419	0.00150178	0.0156133	0.0270052	0.0605658	2	3	3	B2	Artery. tibial (GTEx)	PrediXcan	0.991164	artery_tibial	0.999981
259	ENSG00000127507	ADGRE2	-2.04821	-0.347594	0.0405397	0.0124967	0.128412	1.3663e-11	7.90579e-11	40	56	56	B2	Artery. tibial (GTEx)	PrediXcan	0.991164	artery_tibial	0.999981
260	ENSG00000134014	ELP3	2.04683	0.0832053	0.0406749	0.187658	0.244799	1.32301e-21	1.48621e-20	51	61	61	B2	Artery. tibial (GTEx)	PrediXcan	0.991164	artery_tibial	0.999981
261	ENSG00000104969	SGTA	-2.04602	-0.322489	0.0407539	0.0153334	0.0902392	3.17641e-08	1.36297e-07	13	20	20	B2	Artery. tibial (GTEx)	PrediXcan	0.991164	artery_tibial	0.999981
262	ENSG00000213398	LCAT	2.04486	0.634005	0.0408682	0.00266652	0.032354	0.00136959	0.00358993	6	8	8	B2	Artery. tibial (GTEx)	PrediXcan	0.991164	artery_tibial	0.999981
263	ENSG00000205363	C15orf59	-2.04479	-0.144641	0.0408753	0.0568594	0.11911	1.61233e-10	8.4682e-10	7	8	8	B2	Artery. tibial (GTEx)	PrediXcan	0.991164	artery_tibial	0.999981
264	ENSG00000100139	MICALL1	-2.0435	-0.293978	0.0410025	0.019509	0.0785961	3.78989e-07	1.45215e-06	19	26	26	B2	Artery. tibial (GTEx)	PrediXcan	0.991164	artery_tibial	0.999981
265	ENSG00000116747	TROVE2	2.03882	0.385644	0.0414677	0.0105406	0.017701	0.0184617	0.0423551	18	22	22	B2	Artery. tibial (GTEx)	PrediXcan	0.991164	artery_tibial	0.999981
266	ENSG00000087076	HSD17B14	2.03712	0.0839003	0.0416382	0.209431	0.4378	1.0418e-44	3.60053e-43	21	28	28	B2	Artery. tibial (GTEx)	PrediXcan	0.991164	artery_tibial	0.999981
267	ENSG00000073969	NSF	2.03527	0.3611	0.0418238	0.0109196	0.0227193	0.00739621	0.0178892	6	9	9	B2	Artery. tibial (GTEx)	PrediXcan	0.991164	artery_tibial	0.999981
268	ENSG00000179921	GPBAR1	-2.03355	-0.347492	0.0419975	0.0123203	0.0303628	0.001808	0.00468727	12	12	12	B2	Artery. tibial (GTEx)	PrediXcan	0.991164	artery_tibial	0.999981
269	ENSG00000107099	DOCK8	2.03196	0.405366	0.0421576	0.00802843	0.0207386	0.00974317	0.0232088	11	15	15	B2	Artery. tibial (GTEx)	PrediXcan	0.991164	artery_tibial	0.999981
270	ENSG00000085063	CD59	-2.02756	-0.115522	0.0426051	0.110332	0.297575	2.37971e-27	3.66434e-26	53	67	67	B2	Artery. tibial (GTEx)	PrediXcan	0.991164	artery_tibial	0.999981
271	ENSG00000140534	TICRR	2.02715	0.328774	0.0426468	0.0127931	0.0389826	0.000366139	0.00102068	4	7	7	B2	Artery. tibial (GTEx)	PrediXcan	0.991164	artery_tibial	0.999981
272	ENSG00000255310	AF131215.5	2.0261	0.189161	0.0427545	0.0363201	0.0756812	6.58648e-07	2.46302e-06	29	40	40	B2	Artery. tibial (GTEx)	PrediXcan	0.991164	artery_tibial	0.999981
273	ENSG00000166831	RBPMS2	2.02603	0.293508	0.0427614	0.0105231	0.0201133	0.0111729	0.0263811	7	10	10	B2	Artery. tibial (GTEx)	PrediXcan	0.991164	artery_tibial	0.999981
274	ENSG00000109189	USP46	-2.02585	-0.312372	0.0427807	0.01426	0.0361127	0.000690749	0.00186902	32	38	38	B2	Artery. tibial (GTEx)	PrediXcan	0.991164	artery_tibial	0.999981
275	ENSG00000260025	AC009414.2	2.02545	0.342417	0.0428213	0.014038	0.0220026	0.00824347	0.019805	11	14	14	B2	Artery. tibial (GTEx)	PrediXcan	0.991164	artery_tibial	0.999981
276	ENSG00000138092	CENPO	-2.02468	-0.168059	0.0429003	0.0485427	0.135292	1.03841e-11	6.08143e-11	17	20	20	B2	Artery. tibial (GTEx)	PrediXcan	0.991164	artery_tibial	0.999981
277	ENSG00000197782	ZNF780A	-2.02233	-0.0750461	0.0431426	0.198563	0.235337	3.60472e-22	4.1976e-21	72	88	88	B2	Artery. tibial (GTEx)	PrediXcan	0.991164	artery_tibial	0.999981
278	ENSG00000116574	RHOU	2.01973	0.101295	0.0434115	0.120249	0.0882776	5.18988e-08	2.18212e-07	85	105	105	B2	Artery. tibial (GTEx)	PrediXcan	0.991164	artery_tibial	0.999981
279	ENSG00000198121	LPAR1	-2.01807	-0.28643	0.0435842	0.0174777	0.108251	1.47594e-09	7.17565e-09	9	13	13	B2	Artery. tibial (GTEx)	PrediXcan	0.991164	artery_tibial	0.999981
280	ENSG00000185986	SDHAP3	2.01728	0.128505	0.0436661	0.0772839	0.261934	1.58067e-23	1.99862e-22	46	62	62	B2	Artery. tibial (GTEx)	PrediXcan	0.991164	artery_tibial	0.999981
281	ENSG00000267107	PCAT19	2.0146	0.275947	0.0439462	0.0239849	0.0988108	9.14007e-09	4.14561e-08	5	9	9	B2	Artery. tibial (GTEx)	PrediXcan	0.991164	artery_tibial	0.999981
282	ENSG00000152492	CCDC50	2.01301	0.0616122	0.0441139	0.315595	0.551628	1.81991e-63	1.64344e-61	25	28	28	B2	Artery. tibial (GTEx)	PrediXcan	0.991164	artery_tibial	0.999981
283	ENSG00000151131	C12orf45	2.01091	0.243994	0.0443346	0.0234107	0.043263	0.00020648	0.000593086	28	34	34	B2	Artery. tibial (GTEx)	PrediXcan	0.991164	artery_tibial	0.999981
284	ENSG00000152726	FAM21B	2.00794	41.2922	0.04465	1.61849e-06	0.355286	3.1507e-34	6.83727e-33	1	55	55	B2	Artery. tibial (GTEx)	PrediXcan	0.991164	artery_tibial	0.999981
285	ENSG00000269044	AC024075.2	2.00776	0.22722	0.0446692	0.0313121	0.0851034	9.48248e-08	3.88202e-07	45	60	60	B2	Artery. tibial (GTEx)	PrediXcan	0.991164	artery_tibial	0.999981
286	ENSG00000166912	MTMR10	2.00668	0.214834	0.044784	0.0221346	0.054508	2.48328e-05	7.87996e-05	16	19	19	B2	Artery. tibial (GTEx)	PrediXcan	0.991164	artery_tibial	0.999981
287	ENSG00000227827	AC138969.2	2.00612	0.160225	0.0448436	0.0715875	0.34216	3.31095e-32	6.47253e-31	11	12	12	B2	Artery. tibial (GTEx)	PrediXcan	0.991164	artery_tibial	0.999981
288	ENSG00000211643	IGLV5-52	-2.00386	-0.328933	0.0450849	0.0199824	0.345933	9.63291e-33	1.92892e-31	17	44	44	B2	Artery. tibial (GTEx)	PrediXcan	0.991164	artery_tibial	0.999981
289	ENSG00000104408	EIF3E	2.00151	0.179015	0.0453375	0.0278561	0.0151881	0.0288027	0.064319	47	59	59	B2	Artery. tibial (GTEx)	PrediXcan	0.991164	artery_tibial	0.999981
290	ENSG00000163975	MELTF	1.99745	0.0913188	0.0457759	0.12463	0.124499	6.7982e-11	3.73594e-10	82	96	96	B2	Artery. tibial (GTEx)	PrediXcan	0.991164	artery_tibial	0.999981
291	ENSG00000254004	ZNF260	-1.99733	-0.256488	0.045789	0.0149266	0.0708028	1.46559e-06	5.30624e-06	15	22	22	B2	Artery. tibial (GTEx)	PrediXcan	0.991164	artery_tibial	0.999981
292	ENSG00000107625	DDX50	1.99659	0.148057	0.0458694	0.0407802	0.0208147	0.0102082	0.024233	56	67	67	B2	Artery. tibial (GTEx)	PrediXcan	0.991164	artery_tibial	0.999981
293	ENSG00000270091	AC015726.1	-1.99238	-1.20162	0.0463293	0.00132342	0.0384341	0.000433604	0.00120158	5	6	6	B2	Artery. tibial (GTEx)	PrediXcan	0.991164	artery_tibial	0.999981
294	ENSG00000141934	PLPP2	1.99197	0.201568	0.0463747	0.040232	0.103941	2.2498e-09	1.07734e-08	38	58	58	B2	Artery. tibial (GTEx)	PrediXcan	0.991164	artery_tibial	0.999981
295	ENSG00000178026	LRRC75B	1.99185	0.448044	0.0463877	0.00583921	0.0255103	0.00430723	0.0107008	7	9	9	B2	Artery. tibial (GTEx)	PrediXcan	0.991164	artery_tibial	0.999981
296	ENSG00000128039	SRD5A3	1.98773	0.0869772	0.0468414	0.208936	0.332632	2.13348e-31	3.97105e-30	36	46	46	B2	Artery. tibial (GTEx)	PrediXcan	0.991164	artery_tibial	0.999981
297	ENSG00000164611	PTTG1	1.98383	0.330351	0.0472748	0.0139506	0.0495172	6.47728e-05	0.000196537	15	19	19	B2	Artery. tibial (GTEx)	PrediXcan	0.991164	artery_tibial	0.999981
298	ENSG00000100979	PLTP	-1.98376	-0.140012	0.0472826	0.0536614	0.183195	5.1747e-16	4.05772e-15	11	14	14	B2	Artery. tibial (GTEx)	PrediXcan	0.991164	artery_tibial	0.999981
299	ENSG00000184277	TM2D3	1.98141	0.346587	0.0475457	0.0145031	0.0560865	2.01735e-05	6.4571e-05	11	13	13	B2	Artery. tibial (GTEx)	PrediXcan	0.991164	artery_tibial	0.999981
300	ENSG00000136866	ZFP37	1.98041	0.470658	0.0476578	0.00785577	0.0157343	0.0249025	0.056129	2	2	2	B2	Artery. tibial (GTEx)	PrediXcan	0.991164	artery_tibial	0.999981
301	ENSG00000132436	FIGNL1	-1.97943	-0.0691461	0.0477674	0.238927	0.393843	1.08744e-38	2.87729e-37	32	39	39	B2	Artery. tibial (GTEx)	PrediXcan	0.991164	artery_tibial	0.999981
302	ENSG00000108932	SLC16A6	-1.97891	-0.735778	0.0478267	0.00292869	0.0110495	0.0614946	0.130474	5	8	8	B2	Artery. tibial (GTEx)	PrediXcan	0.991164	artery_tibial	0.999981
303	ENSG00000263272	AC004148.2	-1.97865	-0.24698	0.0478552	0.028178	0.0387007	0.00044144	0.00122281	25	32	32	B2	Artery. tibial (GTEx)	PrediXcan	0.991164	artery_tibial	0.999981
304	ENSG00000139428	MMAB	-1.9731	-0.278715	0.0484842	0.011272	0.0681982	2.621e-06	9.23618e-06	26	33	33	B2	Artery. tibial (GTEx)	PrediXcan	0.991164	artery_tibial	0.999981
305	ENSG00000084444	FAM234B	-1.97085	-0.188249	0.0487409	0.0387304	0.101615	5.20098e-09	2.41533e-08	79	95	95	B2	Artery. tibial (GTEx)	PrediXcan	0.991164	artery_tibial	0.999981
306	ENSG00000188529	SRSF10	1.96593	0.181186	0.0493062	0.0520259	0.0635544	5.8055e-06	1.97136e-05	50	61	61	B2	Artery. tibial (GTEx)	PrediXcan	0.991164	artery_tibial	0.999981
307	ENSG00000162236	STX5	-1.96131	-0.245235	0.0498433	0.0240666	0.0589911	1.27531e-05	4.17947e-05	19	22	22	B2	Artery. tibial (GTEx)	PrediXcan	0.991164	artery_tibial	0.999981
308	ENSG00000214338	SOGA3	1.95889	0.204051	0.0501258	0.0374927	0.0222732	0.00776001	0.0187259	31	38	38	B2	Artery. tibial (GTEx)	PrediXcan	0.991164	artery_tibial	0.999981
309	ENSG00000104332	SFRP1	1.95784	0.169525	0.0502493	0.0433344	0.0677789	2.16059e-06	7.67168e-06	29	35	35	B2	Artery. tibial (GTEx)	PrediXcan	0.991164	artery_tibial	0.999981
310	ENSG00000165449	SLC16A9	-1.95645	-0.273681	0.0504121	0.0166252	0.0298589	0.00203737	0.00526146	35	39	39	B2	Artery. tibial (GTEx)	PrediXcan	0.991164	artery_tibial	0.999981
311	ENSG00000101752	MIB1	-1.95126	-0.215093	0.0510265	0.032042	0.0669075	3.01308e-06	1.05435e-05	19	22	22	B2	Artery. tibial (GTEx)	PrediXcan	0.991164	artery_tibial	0.999981
312	ENSG00000198466	ZNF587	-1.95113	-0.104687	0.0510411	0.0995879	0.349511	3.35353e-33	6.89272e-32	45	58	58	B2	Artery. tibial (GTEx)	PrediXcan	0.991164	artery_tibial	0.999981
313	ENSG00000185187	SIGIRR	-1.95067	-0.0719176	0.0510968	0.255278	0.422701	7.44671e-43	2.36353e-41	11	15	15	B2	Artery. tibial (GTEx)	PrediXcan	0.991164	artery_tibial	0.999981
314	ENSG00000187764	SEMA4D	1.94992	0.170891	0.0511859	0.0622055	0.20286	1.12155e-17	9.95457e-17	57	69	69	B2	Artery. tibial (GTEx)	PrediXcan	0.991164	artery_tibial	0.999981
315	ENSG00000005486	RHBDD2	-1.94895	-0.129489	0.0513012	0.0975296	0.168587	1.0019e-14	7.27739e-14	49	59	59	B2	Artery. tibial (GTEx)	PrediXcan	0.991164	artery_tibial	0.999981
316	ENSG00000124171	PARD6B	1.948	0.188477	0.0514151	0.0340854	0.0713615	1.28032e-06	4.67048e-06	18	20	20	B2	Artery. tibial (GTEx)	PrediXcan	0.991164	artery_tibial	0.999981
317	ENSG00000160298	C21orf58	-1.94574	-0.369168	0.0516855	0.00810521	0.0882364	3.02202e-08	1.29951e-07	10	14	14	B2	Artery. tibial (GTEx)	PrediXcan	0.991164	artery_tibial	0.999981
318	ENSG00000006607	FARP2	1.94428	0.216487	0.0518613	0.028817	0.122994	1.01359e-10	5.44826e-10	33	43	43	B2	Artery. tibial (GTEx)	PrediXcan	0.991164	artery_tibial	0.999981
319	ENSG00000173917	HOXB2	-1.9433	-0.200247	0.0519798	0.028551	0.12141	4.32565e-11	2.41316e-10	23	28	28	B2	Artery. tibial (GTEx)	PrediXcan	0.991164	artery_tibial	0.999981
320	ENSG00000168159	RNF187	-1.94073	-0.231704	0.052291	0.0197401	0.0258112	0.00422642	0.0105112	23	36	36	B2	Artery. tibial (GTEx)	PrediXcan	0.991164	artery_tibial	0.999981
321	ENSG00000227354	RBM26-AS1	-1.94048	-0.05864	0.0523211	0.327145	0.473867	1.3194e-50	5.84421e-49	73	87	87	B2	Artery. tibial (GTEx)	PrediXcan	0.991164	artery_tibial	0.999981
322	ENSG00000256667	KLRA1P	-1.93628	-0.130003	0.0528335	0.0625718	0.113024	2.99261e-10	1.53603e-09	66	81	81	B2	Artery. tibial (GTEx)	PrediXcan	0.991164	artery_tibial	0.999981
323	ENSG00000226752	PSMD5-AS1	-1.93593	-0.0585508	0.0528759	0.459831	0.77993	5.32784e-135	3.72869e-131	16	18	18	B2	Artery. tibial (GTEx)	PrediXcan	0.991164	artery_tibial	0.999981
324	ENSG00000198771	RCSD1	1.93529	0.183864	0.0529543	0.0449218	0.0294992	0.00206701	0.00533307	46	53	53	B2	Artery. tibial (GTEx)	PrediXcan	0.991164	artery_tibial	0.999981
325	ENSG00000135439	AGAP2	-1.93412	-0.257547	0.0530989	0.0142438	0.0152387	0.0280997	0.0628493	18	21	21	B2	Artery. tibial (GTEx)	PrediXcan	0.991164	artery_tibial	0.999981
326	ENSG00000214435	AS3MT	-1.9329	-0.0505046	0.0532483	0.357842	0.639444	4.93458e-84	1.3032e-81	21	23	23	B2	Artery. tibial (GTEx)	PrediXcan	0.991164	artery_tibial	0.999981
327	ENSG00000008838	MED24	1.93061	0.0732677	0.0535318	0.187583	0.404136	3.85764e-40	1.08862e-38	33	40	40	B2	Artery. tibial (GTEx)	PrediXcan	0.991164	artery_tibial	0.999981
328	ENSG00000163743	RCHY1	-1.93041	-0.128646	0.0535557	0.0620677	0.167916	1.67098e-14	1.19635e-13	31	37	37	B2	Artery. tibial (GTEx)	PrediXcan	0.991164	artery_tibial	0.999981
329	ENSG00000157978	LDLRAP1	1.93038	0.20972	0.0535598	0.0302499	0.126673	5.50873e-11	3.05116e-10	9	14	14	B2	Artery. tibial (GTEx)	PrediXcan	0.991164	artery_tibial	0.999981
330	ENSG00000184292	TACSTD2	-1.92877	-0.0769885	0.0537588	0.163533	0.300872	1.90988e-27	2.95061e-26	39	45	45	B2	Artery. tibial (GTEx)	PrediXcan	0.991164	artery_tibial	0.999981
331	ENSG00000204217	BMPR2	-1.92866	-0.119361	0.0537731	0.0805143	0.0179174	0.0178206	0.0409581	83	96	96	B2	Artery. tibial (GTEx)	PrediXcan	0.991164	artery_tibial	0.999981
332	ENSG00000181396	OGFOD3	1.92851	0.194483	0.0537916	0.0292868	0.0877227	4.35728e-08	1.84423e-07	9	10	10	B2	Artery. tibial (GTEx)	PrediXcan	0.991164	artery_tibial	0.999981
333	ENSG00000140400	MAN2C1	-1.9281	-0.0609966	0.0538428	0.314329	0.502449	4.08935e-55	2.28043e-53	32	40	40	B2	Artery. tibial (GTEx)	PrediXcan	0.991164	artery_tibial	0.999981
334	ENSG00000161940	BCL6B	-1.92728	-1.54126	0.0539453	0.000496516	0.015321	0.0274757	0.0615422	4	5	5	B2	Artery. tibial (GTEx)	PrediXcan	0.991164	artery_tibial	0.999981
335	ENSG00000005249	PRKAR2B	-1.92499	-0.123129	0.05423	0.0868765	0.174147	4.57531e-15	3.4046e-14	48	61	61	B2	Artery. tibial (GTEx)	PrediXcan	0.991164	artery_tibial	0.999981
336	ENSG00000161048	NAPEPLD	1.92302	0.295837	0.0544769	0.0118369	0.0571697	1.72329e-05	5.56422e-05	96	111	111	B2	Artery. tibial (GTEx)	PrediXcan	0.991164	artery_tibial	0.999981
337	ENSG00000135506	OS9	-1.91475	-0.232336	0.0555244	0.0219441	0.122336	8.40921e-11	4.5657e-10	9	17	17	B2	Artery. tibial (GTEx)	PrediXcan	0.991164	artery_tibial	0.999981
338	ENSG00000203896	LIME1	-1.91391	-0.13614	0.055632	0.0835478	0.177867	6.5534e-16	5.11875e-15	29	38	38	B2	Artery. tibial (GTEx)	PrediXcan	0.991164	artery_tibial	0.999981
339	ENSG00000197312	DDI2	1.9138	0.377983	0.0556456	0.00687876	0.0292047	0.00228919	0.00587492	16	20	20	B2	Artery. tibial (GTEx)	PrediXcan	0.991164	artery_tibial	0.999981
340	ENSG00000148824	MTG1	1.91363	0.0798662	0.0556674	0.163889	0.399273	1.42015e-39	3.85228e-38	12	16	16	B2	Artery. tibial (GTEx)	PrediXcan	0.991164	artery_tibial	0.999981
341	ENSG00000075131	TIPIN	1.91056	0.0817219	0.0560608	0.137545	0.279119	3.04777e-25	4.18232e-24	69	80	80	B2	Artery. tibial (GTEx)	PrediXcan	0.991164	artery_tibial	0.999981
342	ENSG00000083937	CHMP2B	-1.90799	-0.10479	0.0563927	0.110914	0.196685	3.34739e-17	2.87092e-16	42	47	47	B2	Artery. tibial (GTEx)	PrediXcan	0.991164	artery_tibial	0.999981
343	ENSG00000163875	MEAF6	-1.90647	-0.103669	0.0565889	0.101571	0.170986	6.54261e-15	4.81477e-14	84	99	99	B2	Artery. tibial (GTEx)	PrediXcan	0.991164	artery_tibial	0.999981
344	ENSG00000100554	ATP6V1D	1.90571	0.25107	0.0566874	0.0243584	0.0728307	1.04435e-06	3.83669e-06	86	94	94	B2	Artery. tibial (GTEx)	PrediXcan	0.991164	artery_tibial	0.999981
345	ENSG00000181315	ZNF322	-1.90445	-0.297757	0.0568511	0.0155203	0.0569705	1.41965e-05	4.63191e-05	23	28	28	B2	Artery. tibial (GTEx)	PrediXcan	0.991164	artery_tibial	0.999981
346	ENSG00000156042	CFAP70	-1.9028	-0.140794	0.0570664	0.045414	0.0972743	9.33211e-09	4.22587e-08	59	68	68	B2	Artery. tibial (GTEx)	PrediXcan	0.991164	artery_tibial	0.999981
347	ENSG00000120725	SIL1	1.90049	0.220805	0.0573684	0.0296678	0.0923473	2.548e-08	1.10587e-07	10	11	11	B2	Artery. tibial (GTEx)	PrediXcan	0.991164	artery_tibial	0.999981
348	ENSG00000125826	RBCK1	1.90038	0.327772	0.0573831	0.0142991	0.0750336	7.88083e-07	2.92362e-06	27	31	31	B2	Artery. tibial (GTEx)	PrediXcan	0.991164	artery_tibial	0.999981
349	ENSG00000135951	TSGA10	-1.89822	-1.02884	0.0576666	0.00111304	0.0315656	0.00153636	0.0040053	21	31	31	B2	Artery. tibial (GTEx)	PrediXcan	0.991164	artery_tibial	0.999981
350	ENSG00000224769	MUC20P1	1.89808	0.0906765	0.0576854	0.182234	0.426004	7.38206e-43	2.34833e-41	67	78	78	B2	Artery. tibial (GTEx)	PrediXcan	0.991164	artery_tibial	0.999981
351	ENSG00000103197	TSC2	-1.89771	-0.295112	0.0577337	0.018744	0.0800945	2.88511e-07	1.11926e-06	24	41	41	B2	Artery. tibial (GTEx)	PrediXcan	0.991164	artery_tibial	0.999981
352	ENSG00000215424	MCM3AP-AS1	1.89705	0.253284	0.0578215	0.023828	0.0518644	4.2089e-05	0.000130336	7	10	10	B2	Artery. tibial (GTEx)	PrediXcan	0.991164	artery_tibial	0.999981
353	ENSG00000226849	AL109811.1	-1.89702	-0.32217	0.0578259	0.0137957	0.0784114	3.89903e-07	1.49193e-06	8	12	12	B2	Artery. tibial (GTEx)	PrediXcan	0.991164	artery_tibial	0.999981
354	ENSG00000242349	NPPA-AS1	1.89583	0.0876578	0.0579822	0.136356	0.337863	3.57831e-32	6.96601e-31	21	22	22	B2	Artery. tibial (GTEx)	PrediXcan	0.991164	artery_tibial	0.999981
355	ENSG00000072422	RHOBTB1	-1.89541	-0.0911742	0.058038	0.0874042	0.126785	6.77564e-12	4.03569e-11	25	26	26	B2	Artery. tibial (GTEx)	PrediXcan	0.991164	artery_tibial	0.999981
356	ENSG00000100890	KIAA0391	-1.89379	-0.308996	0.0582534	0.0113677	0.0109136	0.0640897	0.135611	21	29	29	B2	Artery. tibial (GTEx)	PrediXcan	0.991164	artery_tibial	0.999981
357	ENSG00000128928	IVD	-1.89369	-0.0883285	0.0582657	0.126728	0.352448	2.55527e-33	5.29867e-32	34	42	42	B2	Artery. tibial (GTEx)	PrediXcan	0.991164	artery_tibial	0.999981
358	ENSG00000116213	WRAP73	-1.89338	-0.170409	0.058307	0.0564317	0.396801	9.4296e-40	2.5829e-38	4	9	9	B2	Artery. tibial (GTEx)	PrediXcan	0.991164	artery_tibial	0.999981
359	ENSG00000125388	GRK4	1.89293	0.128344	0.0583676	0.0513575	0.378585	2.33031e-37	5.79349e-36	17	23	23	B2	Artery. tibial (GTEx)	PrediXcan	0.991164	artery_tibial	0.999981
360	ENSG00000164823	OSGIN2	-1.89283	-0.241315	0.05838	0.0292427	0.100233	5.0714e-09	2.35985e-08	6	6	6	B2	Artery. tibial (GTEx)	PrediXcan	0.991164	artery_tibial	0.999981
361	ENSG00000256043	CTSO	-1.8923	-0.417764	0.0584514	0.00813403	0.0183165	0.0159627	0.0369306	8	9	9	B2	Artery. tibial (GTEx)	PrediXcan	0.991164	artery_tibial	0.999981
362	ENSG00000150627	WDR17	-1.89139	-0.685194	0.0585721	0.00268617	0.174818	3.52571e-15	2.639e-14	2	6	6	B2	Artery. tibial (GTEx)	PrediXcan	0.991164	artery_tibial	0.999981
363	ENSG00000166997	CNPY4	-1.89041	-0.103129	0.0587033	0.087962	0.0954316	1.58361e-08	7.02339e-08	45	52	52	B2	Artery. tibial (GTEx)	PrediXcan	0.991164	artery_tibial	0.999981
364	ENSG00000259456	ADNP-AS1	1.89023	0.330583	0.058727	0.0134706	0.0193247	0.013677	0.0319167	18	18	18	B2	Artery. tibial (GTEx)	PrediXcan	0.991164	artery_tibial	0.999981
365	ENSG00000092529	CAPN3	-1.89008	-0.311523	0.058747	0.0122029	0.0401473	0.000326978	0.000917361	4	4	4	B2	Artery. tibial (GTEx)	PrediXcan	0.991164	artery_tibial	0.999981
366	ENSG00000121410	A1BG	1.88921	0.109977	0.0588637	0.0780474	0.131984	8.29414e-12	4.90051e-11	31	40	40	B2	Artery. tibial (GTEx)	PrediXcan	0.991164	artery_tibial	0.999981
367	ENSG00000272779	AC245060.4	-1.88892	-0.198121	0.0589031	0.0535635	0.401294	4.23524e-40	1.19277e-38	9	34	34	B2	Artery. tibial (GTEx)	PrediXcan	0.991164	artery_tibial	0.999981
368	ENSG00000174720	LARP7	1.88883	0.158231	0.0589147	0.0466057	0.0644699	4.68846e-06	1.60529e-05	43	59	59	B2	Artery. tibial (GTEx)	PrediXcan	0.991164	artery_tibial	0.999981
369	ENSG00000140939	NOL3	1.88803	0.344669	0.0590221	0.0085404	0.0300844	0.00201726	0.00521239	11	12	12	B2	Artery. tibial (GTEx)	PrediXcan	0.991164	artery_tibial	0.999981
370	ENSG00000185885	IFITM1	-1.88748	-0.180197	0.0590963	0.0384314	0.0165973	0.0219972	0.0499991	36	48	48	B2	Artery. tibial (GTEx)	PrediXcan	0.991164	artery_tibial	0.999981
371	ENSG00000185634	SHC4	-1.88719	-0.307372	0.0591344	0.0112093	0.115145	4.21857e-10	2.13476e-09	7	14	14	B2	Artery. tibial (GTEx)	PrediXcan	0.991164	artery_tibial	0.999981
372	ENSG00000115816	CEBPZ	-1.88161	-0.142117	0.0598895	0.0477654	0.134761	5.42963e-12	3.26595e-11	10	11	11	B2	Artery. tibial (GTEx)	PrediXcan	0.991164	artery_tibial	0.999981
373	ENSG00000226332	AL354836.1	-1.88047	-0.178165	0.0600434	0.0420426	0.144985	1.34637e-12	8.48496e-12	19	26	26	B2	Artery. tibial (GTEx)	PrediXcan	0.991164	artery_tibial	0.999981
374	ENSG00000261589	CTC-462L7.1	1.88013	0.100458	0.0600899	0.114677	0.188878	1.48038e-16	1.21033e-15	46	62	62	B2	Artery. tibial (GTEx)	PrediXcan	0.991164	artery_tibial	0.999981
375	ENSG00000180398	MCFD2	-1.87708	-0.0510569	0.0605069	0.345675	0.519959	4.97709e-58	3.31735e-56	11	11	11	B2	Artery. tibial (GTEx)	PrediXcan	0.991164	artery_tibial	0.999981
376	ENSG00000145908	ZNF300	-1.87487	-0.226267	0.0608107	0.0162658	0.0679295	2.20275e-06	7.81346e-06	35	44	44	B2	Artery. tibial (GTEx)	PrediXcan	0.991164	artery_tibial	0.999981
377	ENSG00000261094	AC007066.2	1.87485	0.461753	0.0608131	0.00763755	0.0252908	0.00461662	0.0114248	6	6	6	B2	Artery. tibial (GTEx)	PrediXcan	0.991164	artery_tibial	0.999981
378	ENSG00000173517	PEAK1	1.87404	0.289283	0.0609245	0.0162201	0.0727463	1.05358e-06	3.86854e-06	26	37	37	B2	Artery. tibial (GTEx)	PrediXcan	0.991164	artery_tibial	0.999981
379	ENSG00000184227	ACOT1	1.87364	0.0881366	0.0609801	0.170375	0.338905	7.99447e-32	1.52658e-30	61	72	72	B2	Artery. tibial (GTEx)	PrediXcan	0.991164	artery_tibial	0.999981
380	ENSG00000068976	PYGM	1.87302	0.242625	0.061066	0.0254397	0.0325599	0.00125549	0.00330508	14	14	14	B2	Artery. tibial (GTEx)	PrediXcan	0.991164	artery_tibial	0.999981
381	ENSG00000182858	ALG12	1.87128	0.255571	0.0613059	0.0145673	0.0884695	5.44452e-08	2.28438e-07	7	10	10	B2	Artery. tibial (GTEx)	PrediXcan	0.991164	artery_tibial	0.999981
382	ENSG00000078487	ZCWPW1	1.87116	0.297562	0.0613222	0.0121435	0.0173629	0.0188469	0.0432034	28	33	33	B2	Artery. tibial (GTEx)	PrediXcan	0.991164	artery_tibial	0.999981
383	ENSG00000178980	SELENOW	-1.87086	-0.455341	0.0613642	0.00542938	0.106014	1.34913e-09	6.57741e-09	7	13	13	B2	Artery. tibial (GTEx)	PrediXcan	0.991164	artery_tibial	0.999981
384	ENSG00000197496	SLC2A10	1.86867	0.232587	0.0616691	0.0266559	0.136667	7.05053e-12	4.1905e-11	83	101	101	B2	Artery. tibial (GTEx)	PrediXcan	0.991164	artery_tibial	0.999981
385	ENSG00000100129	EIF3L	1.86756	0.513838	0.0618235	0.00399028	0.0113103	0.0601479	0.127793	10	17	17	B2	Artery. tibial (GTEx)	PrediXcan	0.991164	artery_tibial	0.999981
386	ENSG00000112303	VNN2	1.8667	0.145848	0.0619438	0.0503984	0.117087	3.50419e-10	1.78747e-09	54	62	62	B2	Artery. tibial (GTEx)	PrediXcan	0.991164	artery_tibial	0.999981
387	ENSG00000105186	ANKRD27	1.86431	0.0730617	0.0622778	0.184547	0.37483	2.32064e-36	5.56199e-35	43	58	58	B2	Artery. tibial (GTEx)	PrediXcan	0.991164	artery_tibial	0.999981
388	ENSG00000115486	GGCX	-1.86407	-0.0780833	0.0623125	0.146452	0.303096	4.05275e-28	6.49042e-27	48	57	57	B2	Artery. tibial (GTEx)	PrediXcan	0.991164	artery_tibial	0.999981
389	ENSG00000269609	RPARP-AS1	-1.86282	-0.124708	0.0624879	0.0802967	0.14926	2.56149e-13	1.6984e-12	40	49	49	B2	Artery. tibial (GTEx)	PrediXcan	0.991164	artery_tibial	0.999981
390	ENSG00000117834	SLC5A9	-1.86192	-0.100336	0.0626147	0.111155	0.285825	1.27339e-26	1.87223e-25	39	42	42	B2	Artery. tibial (GTEx)	PrediXcan	0.991164	artery_tibial	0.999981
391	ENSG00000236540	AC006547.1	-1.86163	-0.462168	0.0626559	0.00550459	0.0265071	0.00328496	0.00827567	6	11	11	B2	Artery. tibial (GTEx)	PrediXcan	0.991164	artery_tibial	0.999981
392	ENSG00000100592	DAAM1	1.86074	0.21109	0.0627812	0.0228225	0.0622762	7.05296e-06	2.37537e-05	24	32	32	B2	Artery. tibial (GTEx)	PrediXcan	0.991164	artery_tibial	0.999981
393	ENSG00000108039	XPNPEP1	1.86049	0.220221	0.0628156	0.0251729	0.0156507	0.0255361	0.0574922	22	28	28	B2	Artery. tibial (GTEx)	PrediXcan	0.991164	artery_tibial	0.999981
394	ENSG00000231259	AC125232.1	1.8601	0.555034	0.0628717	0.00657194	0.461801	1.01185e-48	4.1291e-47	12	22	22	B2	Artery. tibial (GTEx)	PrediXcan	0.991164	artery_tibial	0.999981
395	ENSG00000131899	LLGL1	1.85837	0.188134	0.0631168	0.0392043	0.0501755	5.40885e-05	0.000165409	42	54	54	B2	Artery. tibial (GTEx)	PrediXcan	0.991164	artery_tibial	0.999981
396	ENSG00000117280	RAB29	-1.85706	-0.0760543	0.0633027	0.180888	0.436106	3.29466e-45	1.16453e-43	31	40	40	B2	Artery. tibial (GTEx)	PrediXcan	0.991164	artery_tibial	0.999981
397	ENSG00000135047	CTSL	-1.85672	-0.269798	0.0633505	0.0164	0.0932858	2.67399e-08	1.15804e-07	12	15	15	B2	Artery. tibial (GTEx)	PrediXcan	0.991164	artery_tibial	0.999981
398	ENSG00000176986	SEC24C	1.85516	0.130613	0.0635737	0.0618253	0.0432164	0.000191508	0.000552004	155	180	180	B2	Artery. tibial (GTEx)	PrediXcan	0.991164	artery_tibial	0.999981
399	ENSG00000111880	RNGTT	1.85445	0.125183	0.0636754	0.0654547	0.0566902	1.483e-05	4.82621e-05	61	71	71	B2	Artery. tibial (GTEx)	PrediXcan	0.991164	artery_tibial	0.999981
400	ENSG00000136371	MTHFS	1.85437	0.0545125	0.0636869	0.362801	0.5875	5.71745e-72	8.00271e-70	119	143	143	B2	Artery. tibial (GTEx)	PrediXcan	0.991164	artery_tibial	0.999981
401	ENSG00000141576	RNF157	1.85253	0.142896	0.0639501	0.0535518	0.0796526	3.36168e-07	1.29731e-06	43	55	55	B2	Artery. tibial (GTEx)	PrediXcan	0.991164	artery_tibial	0.999981
402	ENSG00000082258	CCNT2	1.85212	0.238694	0.0640081	0.0216225	0.104311	1.10216e-09	5.41296e-09	21	30	30	B2	Artery. tibial (GTEx)	PrediXcan	0.991164	artery_tibial	0.999981
403	ENSG00000054282	SDCCAG8	1.85169	0.18993	0.06407	0.0245823	0.0884563	6.665e-08	2.77483e-07	14	17	17	B2	Artery. tibial (GTEx)	PrediXcan	0.991164	artery_tibial	0.999981
404	ENSG00000062282	DGAT2	1.85009	0.535903	0.0643	0.00568079	0.0343395	0.000790454	0.00212687	1	1	1	B2	Artery. tibial (GTEx)	PrediXcan	0.991164	artery_tibial	0.999981
405	ENSG00000168172	HOOK3	-1.8498	-0.167437	0.0643424	0.0252822	0.0381933	0.00040851	0.00113383	144	154	154	B2	Artery. tibial (GTEx)	PrediXcan	0.991164	artery_tibial	0.999981
406	ENSG00000250506	CDK3	-1.84811	-0.0929496	0.0645869	0.12015	0.286808	6.24483e-27	9.34854e-26	11	12	12	B2	Artery. tibial (GTEx)	PrediXcan	0.991164	artery_tibial	0.999981
407	ENSG00000139684	ESD	-1.84808	-0.206724	0.0645906	0.0350644	0.0974051	1.08617e-08	4.88062e-08	4	5	5	B2	Artery. tibial (GTEx)	PrediXcan	0.991164	artery_tibial	0.999981
408	ENSG00000130193	THEM6	1.84507	0.386941	0.0650268	0.00778629	0.092625	2.51044e-08	1.0916e-07	17	26	26	B2	Artery. tibial (GTEx)	PrediXcan	0.991164	artery_tibial	0.999981
409	ENSG00000228300	C19orf24	-1.84504	-0.15397	0.0650312	0.0822991	0.234965	8.45129e-21	8.98198e-20	10	14	14	B2	Artery. tibial (GTEx)	PrediXcan	0.991164	artery_tibial	0.999981
410	ENSG00000246263	UBR5-AS1	-1.84453	-0.227324	0.0651052	0.0270821	0.0154579	0.0237108	0.0536156	15	18	18	B2	Artery. tibial (GTEx)	PrediXcan	0.991164	artery_tibial	0.999981
411	ENSG00000138738	PRDM5	1.84429	0.209262	0.0651415	0.028558	0.0442809	0.000161737	0.000470161	45	53	53	B2	Artery. tibial (GTEx)	PrediXcan	0.991164	artery_tibial	0.999981
412	ENSG00000166546	BEAN1	1.84416	0.213942	0.0651593	0.0217488	0.0827135	1.88072e-07	7.46157e-07	49	56	56	B2	Artery. tibial (GTEx)	PrediXcan	0.991164	artery_tibial	0.999981
413	ENSG00000118503	TNFAIP3	1.84246	0.297514	0.0654073	0.0116068	0.011869	0.0535863	0.115056	18	19	19	B2	Artery. tibial (GTEx)	PrediXcan	0.991164	artery_tibial	0.999981
414	ENSG00000138031	ADCY3	-1.84229	-0.0802541	0.0654323	0.139011	0.251074	2.93009e-23	3.6651e-22	60	72	72	B2	Artery. tibial (GTEx)	PrediXcan	0.991164	artery_tibial	0.999981
415	ENSG00000198168	SVIP	1.84141	0.104231	0.0655618	0.125616	0.378576	4.54626e-37	1.11248e-35	15	21	21	B2	Artery. tibial (GTEx)	PrediXcan	0.991164	artery_tibial	0.999981
416	ENSG00000241258	CRCP	1.83935	0.324881	0.0658631	0.0140186	0.116172	1.63699e-10	8.59126e-10	35	47	47	B2	Artery. tibial (GTEx)	PrediXcan	0.991164	artery_tibial	0.999981
417	ENSG00000099290	WASHC2A	-1.83848	-0.0945598	0.0659921	0.154533	0.562522	7.20568e-66	7.25597e-64	62	99	99	B2	Artery. tibial (GTEx)	PrediXcan	0.991164	artery_tibial	0.999981
418	ENSG00000187260	WDR86	-1.83814	-0.248024	0.0660416	0.029367	0.0406422	0.000173918	0.000503584	17	21	21	B2	Artery. tibial (GTEx)	PrediXcan	0.991164	artery_tibial	0.999981
419	ENSG00000122783	C7orf49	-1.83798	-0.264209	0.0660648	0.0141591	0.0428572	0.000218867	0.000626477	8	9	9	B2	Artery. tibial (GTEx)	PrediXcan	0.991164	artery_tibial	0.999981
420	ENSG00000185201	IFITM2	1.83788	0.0807129	0.0660794	0.253722	0.42797	2.83318e-43	9.11632e-42	41	60	60	B2	Artery. tibial (GTEx)	PrediXcan	0.991164	artery_tibial	0.999981
421	ENSG00000127083	OMD	1.83741	1.36767	0.06615	0.000663873	0.0130526	0.0421142	0.0918898	1	1	1	B2	Artery. tibial (GTEx)	PrediXcan	0.991164	artery_tibial	0.999981
422	ENSG00000170315	UBB	1.83707	0.222685	0.0661991	0.0305614	0.040058	0.000322447	0.00090483	50	64	64	B2	Artery. tibial (GTEx)	PrediXcan	0.991164	artery_tibial	0.999981
423	ENSG00000099821	POLRMT	1.83686	0.206396	0.0662313	0.0288931	0.051938	4.47933e-05	0.000138252	16	26	26	B2	Artery. tibial (GTEx)	PrediXcan	0.991164	artery_tibial	0.999981
424	ENSG00000166685	COG1	-1.8358	-0.617017	0.0663878	0.00360329	0.0320067	0.00143135	0.00374758	11	13	13	B2	Artery. tibial (GTEx)	PrediXcan	0.991164	artery_tibial	0.999981
425	ENSG00000189114	BLOC1S3	1.83563	0.312361	0.0664124	0.0245902	0.0503811	1.79317e-05	5.77917e-05	14	17	17	B2	Artery. tibial (GTEx)	PrediXcan	0.991164	artery_tibial	0.999981
426	ENSG00000132286	TIMM10B	1.83479	0.122979	0.0665367	0.0627617	0.107901	1.79495e-09	8.66044e-09	32	39	39	B2	Artery. tibial (GTEx)	PrediXcan	0.991164	artery_tibial	0.999981
427	ENSG00000215012	RTL10	-1.83213	-0.237314	0.0669314	0.0178664	0.0802781	2.20726e-07	8.66864e-07	27	39	39	B2	Artery. tibial (GTEx)	PrediXcan	0.991164	artery_tibial	0.999981
428	ENSG00000144306	SCRN3	-1.83135	-0.302767	0.0670483	0.0130247	0.0194881	0.0125865	0.0295146	19	24	24	B2	Artery. tibial (GTEx)	PrediXcan	0.991164	artery_tibial	0.999981
429	ENSG00000105287	PRKD2	-1.83102	-0.0855879	0.0670974	0.155874	0.210764	2.91385e-18	2.68854e-17	52	56	56	B2	Artery. tibial (GTEx)	PrediXcan	0.991164	artery_tibial	0.999981
430	ENSG00000261616	AC036108.3	1.83059	0.115905	0.0671619	0.0872862	0.261698	2.85124e-24	3.7159e-23	17	23	23	B2	Artery. tibial (GTEx)	PrediXcan	0.991164	artery_tibial	0.999981
431	ENSG00000108468	CBX1	1.83017	0.120329	0.0672241	0.0718106	0.0641175	4.40566e-06	1.51253e-05	80	96	96	B2	Artery. tibial (GTEx)	PrediXcan	0.991164	artery_tibial	0.999981
432	ENSG00000198198	SZT2	-1.83015	-0.499299	0.0672277	0.00468942	0.0176488	0.0186033	0.042666	6	7	7	B2	Artery. tibial (GTEx)	PrediXcan	0.991164	artery_tibial	0.999981
433	ENSG00000157240	FZD1	1.82754	0.117174	0.067618	0.0574623	0.113129	4.73482e-10	2.38909e-09	17	23	23	B2	Artery. tibial (GTEx)	PrediXcan	0.991164	artery_tibial	0.999981
434	ENSG00000141337	ARSG	-1.8273	-0.14336	0.0676549	0.0633091	0.238917	2.80094e-21	3.06048e-20	26	35	35	B2	Artery. tibial (GTEx)	PrediXcan	0.991164	artery_tibial	0.999981
435	ENSG00000105855	ITGB8	-1.82407	-0.345445	0.0681422	0.0069736	0.0106682	0.0666884	0.14062	5	6	6	B2	Artery. tibial (GTEx)	PrediXcan	0.991164	artery_tibial	0.999981
436	ENSG00000176171	BNIP3	1.82085	0.531743	0.068629	0.00375445	0.0347449	0.000810523	0.0021792	2	5	5	B2	Artery. tibial (GTEx)	PrediXcan	0.991164	artery_tibial	0.999981
437	ENSG00000135074	ADAM19	-1.82009	-0.100275	0.068745	0.0816471	0.163666	2.94471e-14	2.08378e-13	49	58	58	B2	Artery. tibial (GTEx)	PrediXcan	0.991164	artery_tibial	0.999981
438	ENSG00000187134	AKR1C1	1.81913	0.15375	0.0688913	0.0684578	0.0981602	1.22695e-08	5.49557e-08	114	136	136	B2	Artery. tibial (GTEx)	PrediXcan	0.991164	artery_tibial	0.999981
439	ENSG00000163939	PBRM1	-1.81878	-0.0894432	0.068945	0.121605	0.244913	1.04941e-21	1.18553e-20	103	132	132	B2	Artery. tibial (GTEx)	PrediXcan	0.991164	artery_tibial	0.999981
440	ENSG00000187372	PCDHB13	1.81771	0.348035	0.0691084	0.00968592	0.0116027	0.05683	0.121239	16	19	19	B2	Artery. tibial (GTEx)	PrediXcan	0.991164	artery_tibial	0.999981
441	ENSG00000004534	RBM6	-1.81415	-0.0609496	0.0696541	0.247884	0.473186	9.34676e-52	4.31771e-50	47	63	63	B2	Artery. tibial (GTEx)	PrediXcan	0.991164	artery_tibial	0.999981
442	ENSG00000145495	MARCH6	-1.81128	-0.198758	0.0700979	0.037782	0.0379726	0.000250506	0.00071209	42	49	49	B2	Artery. tibial (GTEx)	PrediXcan	0.991164	artery_tibial	0.999981
443	ENSG00000156642	NPTN	-1.81042	-0.139562	0.0702313	0.0506488	0.0142144	0.0315436	0.0699818	50	59	59	B2	Artery. tibial (GTEx)	PrediXcan	0.991164	artery_tibial	0.999981
444	ENSG00000139112	GABARAPL1	-1.80785	-0.10919	0.07063	0.109085	0.0571626	1.69999e-05	5.4928e-05	78	99	99	B2	Artery. tibial (GTEx)	PrediXcan	0.991164	artery_tibial	0.999981
445	ENSG00000129355	CDKN2D	-1.80731	-0.219916	0.0707147	0.0254887	0.027914	0.00278084	0.00707185	32	43	43	B2	Artery. tibial (GTEx)	PrediXcan	0.991164	artery_tibial	0.999981
446	ENSG00000132510	KDM6B	1.80619	0.123411	0.0708884	0.0533537	0.0516466	4.39552e-05	0.000135785	43	51	51	B2	Artery. tibial (GTEx)	PrediXcan	0.991164	artery_tibial	0.999981
447	ENSG00000166501	PRKCB	-1.80573	-0.116327	0.0709606	0.0628708	0.375458	1.76722e-37	4.43292e-36	11	20	20	B2	Artery. tibial (GTEx)	PrediXcan	0.991164	artery_tibial	0.999981
448	ENSG00000139410	SDSL	-1.80471	-0.174137	0.0711205	0.0218955	0.0833463	1.6046e-07	6.41704e-07	21	22	22	B2	Artery. tibial (GTEx)	PrediXcan	0.991164	artery_tibial	0.999981
449	ENSG00000101457	DNTTIP1	-1.80426	-0.114818	0.0711906	0.0725036	0.308955	1.73509e-29	2.9402e-28	30	48	48	B2	Artery. tibial (GTEx)	PrediXcan	0.991164	artery_tibial	0.999981
450	ENSG00000105397	TYK2	1.80334	0.180857	0.0713343	0.0371043	0.0506312	5.74491e-05	0.000175188	24	32	32	B2	Artery. tibial (GTEx)	PrediXcan	0.991164	artery_tibial	0.999981
451	ENSG00000176473	WDR25	-1.80292	-0.429323	0.0714014	0.010186	0.0906783	3.69578e-08	1.57713e-07	15	24	24	B2	Artery. tibial (GTEx)	PrediXcan	0.991164	artery_tibial	0.999981
452	ENSG00000197181	PIWIL2	-1.80272	-0.0856767	0.0714316	0.198819	0.428483	3.51363e-44	1.17938e-42	37	47	47	B2	Artery. tibial (GTEx)	PrediXcan	0.991164	artery_tibial	0.999981
453	ENSG00000168397	ATG4B	1.80112	0.338857	0.0716844	0.0114206	0.0208792	0.010352	0.0245464	38	45	45	B2	Artery. tibial (GTEx)	PrediXcan	0.991164	artery_tibial	0.999981
454	ENSG00000163596	ICA1L	-1.79985	-0.256797	0.0718847	0.0128168	0.0407664	0.000317103	0.000890191	24	28	28	B2	Artery. tibial (GTEx)	PrediXcan	0.991164	artery_tibial	0.999981
455	ENSG00000148396	SEC16A	1.79969	0.156189	0.0719101	0.0369644	0.112846	7.56513e-10	3.76026e-09	14	17	17	B2	Artery. tibial (GTEx)	PrediXcan	0.991164	artery_tibial	0.999981
456	ENSG00000079950	STX7	-1.79935	-0.240802	0.0719625	0.023209	0.0720366	1.01332e-06	3.72617e-06	15	19	19	B2	Artery. tibial (GTEx)	PrediXcan	0.991164	artery_tibial	0.999981
457	ENSG00000242265	PEG10	-1.79934	-0.655034	0.0719647	0.0029985	0.0207866	0.00979146	0.0233199	5	5	5	B2	Artery. tibial (GTEx)	PrediXcan	0.991164	artery_tibial	0.999981
458	ENSG00000100711	ZFYVE21	1.79671	0.0860738	0.0723815	0.158516	0.24656	4.32788e-22	5.01054e-21	35	39	39	B2	Artery. tibial (GTEx)	PrediXcan	0.991164	artery_tibial	0.999981
459	ENSG00000104853	CLPTM1	-1.79612	-0.164334	0.0724756	0.0461335	0.0243175	0.00529175	0.0129991	56	65	65	B2	Artery. tibial (GTEx)	PrediXcan	0.991164	artery_tibial	0.999981
460	ENSG00000197013	ZNF429	1.7955	0.141842	0.0725742	0.0650151	0.224142	1.57205e-19	1.55067e-18	21	31	31	B2	Artery. tibial (GTEx)	PrediXcan	0.991164	artery_tibial	0.999981
461	ENSG00000245680	ZNF585B	-1.79423	-0.0908604	0.0727763	0.13326	0.284607	3.21271e-26	4.63114e-25	46	60	60	B2	Artery. tibial (GTEx)	PrediXcan	0.991164	artery_tibial	0.999981
462	ENSG00000086205	FOLH1	1.79149	0.117709	0.0732149	0.0683674	0.136618	4.17679e-12	2.52866e-11	79	100	100	B2	Artery. tibial (GTEx)	PrediXcan	0.991164	artery_tibial	0.999981
463	ENSG00000146409	SLC18B1	1.79133	0.149866	0.0732404	0.0385466	0.108175	1.05714e-09	5.20098e-09	38	45	45	B2	Artery. tibial (GTEx)	PrediXcan	0.991164	artery_tibial	0.999981
464	ENSG00000167863	ATP5H	-1.79132	-0.0933367	0.0732419	0.111904	0.130911	7.65897e-12	4.54248e-11	61	87	87	B2	Artery. tibial (GTEx)	PrediXcan	0.991164	artery_tibial	0.999981
465	ENSG00000167291	TBC1D16	1.79131	0.315928	0.0732434	0.0140916	0.011806	0.0525448	0.113045	27	36	36	B2	Artery. tibial (GTEx)	PrediXcan	0.991164	artery_tibial	0.999981
466	ENSG00000212978	AC016747.1	1.78847	0.120335	0.0736995	0.0648742	0.1219	1.127e-10	6.04158e-10	34	46	46	B2	Artery. tibial (GTEx)	PrediXcan	0.991164	artery_tibial	0.999981
467	ENSG00000100490	CDKL1	-1.78828	-0.152626	0.0737313	0.0314871	0.188207	1.27008e-16	1.04634e-15	14	19	19	B2	Artery. tibial (GTEx)	PrediXcan	0.991164	artery_tibial	0.999981
468	ENSG00000239704	CDRT4	1.78803	0.102368	0.0737718	0.133888	0.44825	1.2916e-46	4.83385e-45	39	49	49	B2	Artery. tibial (GTEx)	PrediXcan	0.991164	artery_tibial	0.999981
469	ENSG00000012171	SEMA3B	-1.78669	-0.230074	0.0739875	0.0214563	0.0111935	0.061262	0.130001	30	37	37	B2	Artery. tibial (GTEx)	PrediXcan	0.991164	artery_tibial	0.999981
470	ENSG00000150316	CWC15	-1.78463	-0.258843	0.0743206	0.0192368	0.051991	3.43997e-05	0.000107452	9	10	10	B2	Artery. tibial (GTEx)	PrediXcan	0.991164	artery_tibial	0.999981
471	ENSG00000182372	CLN8	1.78341	0.249182	0.0745204	0.0178083	0.166582	1.06046e-14	7.69083e-14	22	36	36	B2	Artery. tibial (GTEx)	PrediXcan	0.991164	artery_tibial	0.999981
472	ENSG00000117691	NENF	1.78111	0.163606	0.0748952	0.0312486	0.0305973	0.00183689	0.00475863	28	29	29	B2	Artery. tibial (GTEx)	PrediXcan	0.991164	artery_tibial	0.999981
473	ENSG00000130529	TRPM4	-1.78104	-0.152227	0.0749063	0.0588498	0.192413	5.20241e-17	4.41322e-16	51	67	67	B2	Artery. tibial (GTEx)	PrediXcan	0.991164	artery_tibial	0.999981
474	ENSG00000233621	LINC01137	-1.78026	-0.0614948	0.0750332	0.371821	0.468635	4.12037e-52	1.94841e-50	26	31	31	B2	Artery. tibial (GTEx)	PrediXcan	0.991164	artery_tibial	0.999981
475	ENSG00000272578	AP000347.1	1.77677	0.173066	0.0756069	0.0364238	0.108532	1.45317e-09	7.06989e-09	33	39	39	B2	Artery. tibial (GTEx)	PrediXcan	0.991164	artery_tibial	0.999981
476	ENSG00000155256	ZFYVE27	1.77634	0.129911	0.0756769	0.0641122	0.113757	2.51913e-10	1.30006e-09	14	15	15	B2	Artery. tibial (GTEx)	PrediXcan	0.991164	artery_tibial	0.999981
477	ENSG00000137364	TPMT	-1.77503	-0.0869341	0.0758926	0.0987683	0.121207	8.63891e-11	4.67952e-10	75	94	94	B2	Artery. tibial (GTEx)	PrediXcan	0.991164	artery_tibial	0.999981
478	ENSG00000198399	ITSN2	1.77499	0.198465	0.0758989	0.0287961	0.062377	7.35758e-06	2.47142e-05	35	38	38	B2	Artery. tibial (GTEx)	PrediXcan	0.991164	artery_tibial	0.999981
479	ENSG00000138696	BMPR1B	-1.7734	-0.286426	0.0761632	0.0156474	0.0889858	4.21939e-08	1.79074e-07	14	19	19	B2	Artery. tibial (GTEx)	PrediXcan	0.991164	artery_tibial	0.999981
480	ENSG00000152117	AC073869.1	-1.77319	-0.0698222	0.0761971	0.249382	0.500532	3.45101e-54	1.82279e-52	123	166	166	B2	Artery. tibial (GTEx)	PrediXcan	0.991164	artery_tibial	0.999981
481	ENSG00000124126	PREX1	1.77123	0.0985826	0.0765226	0.114849	0.262949	2.81361e-24	3.67028e-23	42	57	57	B2	Artery. tibial (GTEx)	PrediXcan	0.991164	artery_tibial	0.999981
482	ENSG00000205356	TECPR1	-1.77091	-0.127674	0.0765757	0.0745684	0.129963	1.54685e-11	8.89792e-11	59	71	71	B2	Artery. tibial (GTEx)	PrediXcan	0.991164	artery_tibial	0.999981
483	ENSG00000172301	COPRS	-1.77019	-0.48927	0.0766957	0.00316131	0.0514865	4.59192e-05	0.000141602	5	11	11	B2	Artery. tibial (GTEx)	PrediXcan	0.991164	artery_tibial	0.999981
484	ENSG00000030110	BAK1	-1.77002	-0.0983739	0.0767236	0.0919878	0.168424	1.63331e-14	1.17058e-13	39	46	46	B2	Artery. tibial (GTEx)	PrediXcan	0.991164	artery_tibial	0.999981
485	ENSG00000267470	ZNF571-AS1	1.76873	0.146014	0.0769387	0.0487795	0.120332	8.62823e-11	4.67554e-10	21	26	26	B2	Artery. tibial (GTEx)	PrediXcan	0.991164	artery_tibial	0.999981
486	ENSG00000204790	CBWD6	1.76872	0.341382	0.07694	0.0130167	0.0365912	0.000599906	0.00163268	1	25	25	B2	Artery. tibial (GTEx)	PrediXcan	0.991164	artery_tibial	0.999981
487	ENSG00000214279	SCART1	-1.76734	-0.1275	0.0771715	0.0726776	0.128634	2.79066e-11	1.57567e-10	32	39	39	B2	Artery. tibial (GTEx)	PrediXcan	0.991164	artery_tibial	0.999981
488	ENSG00000157895	C12orf43	-1.76677	-0.0699238	0.0772667	0.200289	0.360994	1.46464e-35	3.37181e-34	26	30	30	B2	Artery. tibial (GTEx)	PrediXcan	0.991164	artery_tibial	0.999981
489	ENSG00000198680	TUSC1	-1.76659	-0.286049	0.0772971	0.0161404	0.057178	1.34865e-05	4.40847e-05	7	8	8	B2	Artery. tibial (GTEx)	PrediXcan	0.991164	artery_tibial	0.999981
490	ENSG00000107130	NCS1	1.76495	0.287631	0.0775719	0.0164004	0.0161849	0.024363	0.0549659	24	31	31	B2	Artery. tibial (GTEx)	PrediXcan	0.991164	artery_tibial	0.999981
491	ENSG00000121236	TRIM6	1.76468	0.236546	0.0776171	0.0199465	0.0680428	2.36761e-06	8.37489e-06	16	25	25	B2	Artery. tibial (GTEx)	PrediXcan	0.991164	artery_tibial	0.999981
492	ENSG00000184674	GSTT1	1.7636	0.248577	0.0777986	0.0239426	0.742769	8.27695e-117	1.65504e-113	51	81	81	B2	Artery. tibial (GTEx)	PrediXcan	0.991164	artery_tibial	0.999981
493	ENSG00000166140	ZFYVE19	1.7633	0.0623258	0.0778506	0.214647	0.469064	8.52059e-50	3.64718e-48	26	32	32	B2	Artery. tibial (GTEx)	PrediXcan	0.991164	artery_tibial	0.999981
494	ENSG00000262576	PCDHGA4	1.76221	0.686653	0.0780345	0.00256698	0.020455	0.0112738	0.0266059	7	9	9	B2	Artery. tibial (GTEx)	PrediXcan	0.991164	artery_tibial	0.999981
495	ENSG00000157601	MX1	-1.75972	-0.085435	0.0784552	0.142493	0.230418	7.89476e-21	8.41807e-20	54	65	65	B2	Artery. tibial (GTEx)	PrediXcan	0.991164	artery_tibial	0.999981
496	ENSG00000165282	PIGO	1.75912	0.360444	0.0785567	0.00823561	0.0498904	5.55668e-05	0.000169744	10	12	12	B2	Artery. tibial (GTEx)	PrediXcan	0.991164	artery_tibial	0.999981
497	ENSG00000204682	CASC10	-1.75773	-0.322769	0.0787934	0.00968224	0.018608	0.0147364	0.034269	4	4	4	B2	Artery. tibial (GTEx)	PrediXcan	0.991164	artery_tibial	0.999981
498	ENSG00000143753	DEGS1	1.75765	0.0911802	0.0788071	0.0839043	0.0745339	7.91047e-07	2.93383e-06	58	68	68	B2	Artery. tibial (GTEx)	PrediXcan	0.991164	artery_tibial	0.999981
499	ENSG00000225484	NUTM2B-AS1	1.75672	0.393736	0.0789653	0.00997373	0.0137211	0.0380518	0.0834814	16	30	30	B2	Artery. tibial (GTEx)	PrediXcan	0.991164	artery_tibial	0.999981
500	ENSG00000168389	MFSD2A	1.75336	3.56638	0.07954	8.09363e-05	0.0176909	0.0177505	0.0408172	1	2	2	B2	Artery. tibial (GTEx)	PrediXcan	0.991164	artery_tibial	0.999981
501	ENSG00000114904	NEK4	1.75311	0.150697	0.0795837	0.0399973	0.12135	1.26871e-10	6.7573e-10	42	53	53	B2	Artery. tibial (GTEx)	PrediXcan	0.991164	artery_tibial	0.999981
502	ENSG00000132357	CARD6	-1.75296	-0.112461	0.0796095	0.0614305	0.233001	1.54335e-21	1.7268e-20	22	31	31	B2	Artery. tibial (GTEx)	PrediXcan	0.991164	artery_tibial	0.999981
503	ENSG00000167103	PIP5KL1	1.75182	0.0956833	0.0798049	0.118197	0.360285	9.81176e-35	2.16276e-33	39	53	53	B2	Artery. tibial (GTEx)	PrediXcan	0.991164	artery_tibial	0.999981
504	ENSG00000264364	DYNLL2	-1.75137	-0.514628	0.0798826	0.00471303	0.0320449	0.00148296	0.00387331	10	11	11	B2	Artery. tibial (GTEx)	PrediXcan	0.991164	artery_tibial	0.999981
505	ENSG00000144659	SLC25A38	-1.7512	-0.386089	0.079912	0.00713488	0.0167782	0.0220656	0.0501309	21	22	22	B2	Artery. tibial (GTEx)	PrediXcan	0.991164	artery_tibial	0.999981
506	ENSG00000170542	SERPINB9	1.75111	0.155696	0.0799266	0.0527372	0.0699924	1.88161e-06	6.72717e-06	54	68	68	B2	Artery. tibial (GTEx)	PrediXcan	0.991164	artery_tibial	0.999981
507	ENSG00000104524	PYCR3	1.75012	0.308373	0.0800981	0.0105356	0.0210458	0.00994789	0.0236781	9	14	14	B2	Artery. tibial (GTEx)	PrediXcan	0.991164	artery_tibial	0.999981
508	ENSG00000188687	SLC4A5	-1.74992	-0.168703	0.0801324	0.0407832	0.247285	6.09276e-22	6.98447e-21	28	33	33	B2	Artery. tibial (GTEx)	PrediXcan	0.991164	artery_tibial	0.999981
509	ENSG00000128923	MINDY2	1.74963	0.096446	0.0801815	0.113953	0.185238	1.03743e-16	8.59734e-16	29	33	33	B2	Artery. tibial (GTEx)	PrediXcan	0.991164	artery_tibial	0.999981
510	ENSG00000178719	GRINA	1.74843	0.377567	0.0803903	0.00740997	0.0273204	0.00327065	0.0082411	9	10	10	B2	Artery. tibial (GTEx)	PrediXcan	0.991164	artery_tibial	0.999981
511	ENSG00000228486	LINC01125	1.74798	0.188125	0.0804673	0.0427721	0.0199824	0.0102095	0.024233	19	22	22	B2	Artery. tibial (GTEx)	PrediXcan	0.991164	artery_tibial	0.999981
512	ENSG00000214491	SEC14L6	-1.74724	-0.352833	0.080596	0.00993178	0.0225461	0.00677434	0.0164419	6	10	10	B2	Artery. tibial (GTEx)	PrediXcan	0.991164	artery_tibial	0.999981
513	ENSG00000128805	ARHGAP22	1.74463	0.104282	0.0810486	0.132639	0.3069	4.42956e-28	7.07769e-27	21	26	26	B2	Artery. tibial (GTEx)	PrediXcan	0.991164	artery_tibial	0.999981
514	ENSG00000111832	RWDD1	-1.74424	-0.0854805	0.081117	0.127342	0.143818	1.64831e-12	1.03182e-11	112	130	130	B2	Artery. tibial (GTEx)	PrediXcan	0.991164	artery_tibial	0.999981
515	ENSG00000100106	TRIOBP	1.74402	0.105837	0.0811562	0.0708529	0.316664	3.32511e-31	6.15629e-30	24	37	37	B2	Artery. tibial (GTEx)	PrediXcan	0.991164	artery_tibial	0.999981
516	ENSG00000074416	MGLL	1.743	0.149645	0.0813329	0.060016	0.0657172	3.71797e-06	1.28773e-05	51	63	63	B2	Artery. tibial (GTEx)	PrediXcan	0.991164	artery_tibial	0.999981
517	ENSG00000020922	MRE11	1.74272	0.0434941	0.0813833	0.432889	0.581275	1.20483e-69	1.51927e-67	18	19	19	B2	Artery. tibial (GTEx)	PrediXcan	0.991164	artery_tibial	0.999981
518	ENSG00000151461	UPF2	-1.7414	-0.225294	0.0816143	0.0215243	0.0332247	0.0011814	0.00312118	26	33	33	B2	Artery. tibial (GTEx)	PrediXcan	0.991164	artery_tibial	0.999981
519	ENSG00000119401	TRIM32	1.74072	0.318552	0.0817334	0.0089664	0.0484973	7.81519e-05	0.000235172	17	19	19	B2	Artery. tibial (GTEx)	PrediXcan	0.991164	artery_tibial	0.999981
520	ENSG00000173295	FAM86B3P	-1.73878	-1.26627	0.0820728	0.000781291	0.0552106	1.68268e-05	5.44188e-05	3	7	7	B2	Artery. tibial (GTEx)	PrediXcan	0.991164	artery_tibial	0.999981
521	ENSG00000122678	POLM	1.73828	0.0988508	0.0821607	0.0985985	0.127574	2.762e-11	1.56075e-10	119	139	139	B2	Artery. tibial (GTEx)	PrediXcan	0.991164	artery_tibial	0.999981
522	ENSG00000270959	LPP-AS2	-1.73647	-0.275852	0.0824799	0.0100742	0.0256302	0.00432312	0.0107384	19	23	23	B2	Artery. tibial (GTEx)	PrediXcan	0.991164	artery_tibial	0.999981
523	ENSG00000182109	AL365277.1	-1.73547	-0.0929774	0.0826575	0.0935344	0.151967	2.04859e-13	1.36609e-12	27	34	34	B2	Artery. tibial (GTEx)	PrediXcan	0.991164	artery_tibial	0.999981
524	ENSG00000016402	IL20RA	1.73447	0.237103	0.0828341	0.0350191	0.0382852	0.000330343	0.000926245	32	37	37	B2	Artery. tibial (GTEx)	PrediXcan	0.991164	artery_tibial	0.999981
525	ENSG00000138744	NAAA	-1.73321	-0.056331	0.083059	0.287617	0.502118	6.6465e-56	3.90887e-54	118	149	149	B2	Artery. tibial (GTEx)	PrediXcan	0.991164	artery_tibial	0.999981
526	ENSG00000186340	THBS2	-1.73263	-0.130362	0.0831616	0.0502204	0.132778	1.47601e-11	8.50893e-11	51	58	58	B2	Artery. tibial (GTEx)	PrediXcan	0.991164	artery_tibial	0.999981
527	ENSG00000204054	LINC00963	-1.72994	-0.265105	0.0836418	0.0201718	0.0665636	1.71955e-06	6.18253e-06	15	16	16	B2	Artery. tibial (GTEx)	PrediXcan	0.991164	artery_tibial	0.999981
528	ENSG00000142534	RPS11	1.72968	0.317337	0.0836883	0.0109313	0.0663554	3.07481e-06	1.07515e-05	8	12	12	B2	Artery. tibial (GTEx)	PrediXcan	0.991164	artery_tibial	0.999981
529	ENSG00000268895	A1BG-AS1	1.72943	0.121492	0.0837321	0.0478405	0.122463	1.04102e-10	5.59354e-10	35	47	47	B2	Artery. tibial (GTEx)	PrediXcan	0.991164	artery_tibial	0.999981
530	ENSG00000184164	CRELD2	1.72933	0.116799	0.0837506	0.0548723	0.131281	2.10046e-11	1.19464e-10	23	28	28	B2	Artery. tibial (GTEx)	PrediXcan	0.991164	artery_tibial	0.999981
531	ENSG00000149187	CELF1	1.72924	0.21075	0.083767	0.0209158	0.02858	0.00257917	0.0065781	30	40	40	B2	Artery. tibial (GTEx)	PrediXcan	0.991164	artery_tibial	0.999981
532	ENSG00000154803	FLCN	-1.72895	-0.0447505	0.0838183	0.51151	0.674734	1.02317e-93	5.30419e-91	21	25	25	B2	Artery. tibial (GTEx)	PrediXcan	0.991164	artery_tibial	0.999981
533	ENSG00000188707	ZBED6CL	1.72698	0.138133	0.0841719	0.081101	0.130383	9.78657e-12	5.75074e-11	35	42	42	B2	Artery. tibial (GTEx)	PrediXcan	0.991164	artery_tibial	0.999981
534	ENSG00000122085	MTERF4	-1.72515	-0.13327	0.0845007	0.0514973	0.337165	2.70901e-32	5.3181e-31	37	50	50	B2	Artery. tibial (GTEx)	PrediXcan	0.991164	artery_tibial	0.999981
535	ENSG00000144843	ADPRH	-1.72454	-0.0679058	0.084611	0.184991	0.286619	1.40206e-26	2.05114e-25	27	32	32	B2	Artery. tibial (GTEx)	PrediXcan	0.991164	artery_tibial	0.999981
536	ENSG00000028310	BRD9	1.72414	0.220926	0.0846834	0.01997	0.0210675	0.00964403	0.0229844	26	37	37	B2	Artery. tibial (GTEx)	PrediXcan	0.991164	artery_tibial	0.999981
537	ENSG00000117528	ABCD3	-1.72397	-0.103005	0.0847126	0.195374	0.40827	1.81862e-43	5.90182e-42	48	60	60	B2	Artery. tibial (GTEx)	PrediXcan	0.991164	artery_tibial	0.999981
538	ENSG00000259865	AL390728.6	1.72336	0.0666693	0.084823	0.199373	0.335406	1.25372e-31	2.37139e-30	38	45	45	B2	Artery. tibial (GTEx)	PrediXcan	0.991164	artery_tibial	0.999981
539	ENSG00000196616	ADH1B	1.7222	0.270991	0.0850334	0.0189325	0.0662317	3.44581e-06	1.19828e-05	20	24	24	B2	Artery. tibial (GTEx)	PrediXcan	0.991164	artery_tibial	0.999981
540	ENSG00000236304	AP001189.1	-1.72208	-0.262814	0.0850547	0.017411	0.013551	0.0388566	0.0851402	12	15	15	B2	Artery. tibial (GTEx)	PrediXcan	0.991164	artery_tibial	0.999981
541	ENSG00000088205	DDX18	-1.72076	-0.136123	0.0852951	0.0534945	0.112105	8.45779e-10	4.18909e-09	16	23	23	B2	Artery. tibial (GTEx)	PrediXcan	0.991164	artery_tibial	0.999981
542	ENSG00000006007	GDE1	1.72055	0.357804	0.0853327	0.00840683	0.0153802	0.0230899	0.0522876	63	79	79	B2	Artery. tibial (GTEx)	PrediXcan	0.991164	artery_tibial	0.999981
543	ENSG00000138594	TMOD3	-1.7198	-0.355361	0.0854684	0.009053	0.0469264	9.56519e-05	0.000284859	6	7	7	B2	Artery. tibial (GTEx)	PrediXcan	0.991164	artery_tibial	0.999981
544	ENSG00000171476	HOPX	-1.71961	-0.0683292	0.0855041	0.223168	0.284539	1.50235e-26	2.19046e-25	80	93	93	B2	Artery. tibial (GTEx)	PrediXcan	0.991164	artery_tibial	0.999981
545	ENSG00000176222	ZNF404	1.71805	0.0914433	0.0857874	0.0953203	0.298944	1.61744e-27	2.51269e-26	41	63	63	B2	Artery. tibial (GTEx)	PrediXcan	0.991164	artery_tibial	0.999981
546	ENSG00000171033	PKIA	-1.71668	-0.209234	0.0860382	0.022238	0.0223473	0.00759905	0.0183544	20	23	23	B2	Artery. tibial (GTEx)	PrediXcan	0.991164	artery_tibial	0.999981
547	ENSG00000169660	HEXDC	-1.7166	-0.555966	0.0860529	0.00290579	0.0164697	0.0225009	0.0510446	4	5	5	B2	Artery. tibial (GTEx)	PrediXcan	0.991164	artery_tibial	0.999981
548	ENSG00000103966	EHD4	-1.71611	-0.208684	0.0861417	0.0239198	0.0659369	3.29136e-06	1.148e-05	12	13	13	B2	Artery. tibial (GTEx)	PrediXcan	0.991164	artery_tibial	0.999981
549	ENSG00000162869	PPP1R21	1.71536	0.295734	0.0862797	0.00975087	0.07712	4.26098e-07	1.62421e-06	14	18	18	B2	Artery. tibial (GTEx)	PrediXcan	0.991164	artery_tibial	0.999981
550	ENSG00000181827	RFX7	1.71516	0.235036	0.0863168	0.0167848	0.0604038	7.4039e-06	2.48579e-05	21	25	25	B2	Artery. tibial (GTEx)	PrediXcan	0.991164	artery_tibial	0.999981
551	ENSG00000143786	CNIH3	-1.71501	-0.134484	0.0863434	0.0647601	0.019646	0.0115677	0.027258	57	68	68	B2	Artery. tibial (GTEx)	PrediXcan	0.991164	artery_tibial	0.999981
552	ENSG00000185386	MAPK11	-1.71485	-0.402593	0.0863731	0.00695884	0.0213099	0.00869456	0.0208351	8	12	12	B2	Artery. tibial (GTEx)	PrediXcan	0.991164	artery_tibial	0.999981
553	ENSG00000117632	STMN1	-1.7135	-0.117418	0.0866201	0.0567009	0.0267543	0.00291266	0.0073856	57	74	74	B2	Artery. tibial (GTEx)	PrediXcan	0.991164	artery_tibial	0.999981
554	ENSG00000135250	SRPK2	1.7125	0.223418	0.086805	0.018962	0.0948602	2.18353e-08	9.53897e-08	42	53	53	B2	Artery. tibial (GTEx)	PrediXcan	0.991164	artery_tibial	0.999981
555	ENSG00000218336	TENM3	1.71209	0.144387	0.08688	0.0556549	0.0940745	2.54484e-08	1.10519e-07	75	92	92	B2	Artery. tibial (GTEx)	PrediXcan	0.991164	artery_tibial	0.999981
556	ENSG00000105223	PLD3	1.71167	0.401398	0.0869568	0.00751406	0.0253456	0.00464579	0.011495	13	16	16	B2	Artery. tibial (GTEx)	PrediXcan	0.991164	artery_tibial	0.999981
557	ENSG00000229852	AC019205.2	1.70992	0.401821	0.0872803	0.00720298	0.0100215	0.0766365	0.159768	33	38	38	B2	Artery. tibial (GTEx)	PrediXcan	0.991164	artery_tibial	0.999981
558	ENSG00000185019	UBOX5	-1.70896	-0.355144	0.0874577	0.015724	0.153498	1.79992e-13	1.2089e-12	35	45	45	B2	Artery. tibial (GTEx)	PrediXcan	0.991164	artery_tibial	0.999981
559	ENSG00000131791	PRKAB2	1.70859	0.211481	0.0875269	0.0228703	0.0139243	0.0340117	0.0751597	37	46	46	B2	Artery. tibial (GTEx)	PrediXcan	0.991164	artery_tibial	0.999981
560	ENSG00000237310	GS1-124K5.4	-1.70858	-0.149098	0.087529	0.0454929	0.16411	2.7294e-14	1.93631e-13	48	64	64	B2	Artery. tibial (GTEx)	PrediXcan	0.991164	artery_tibial	0.999981
561	ENSG00000187953	PMS2CL	-1.70826	-0.141608	0.0875889	0.0419389	0.169879	9.40669e-15	6.84688e-14	41	59	59	B2	Artery. tibial (GTEx)	PrediXcan	0.991164	artery_tibial	0.999981
562	ENSG00000126217	MCF2L	-1.7062	-0.102097	0.0879709	0.0754058	0.105306	2.17935e-09	1.04539e-08	39	50	50	B2	Artery. tibial (GTEx)	PrediXcan	0.991164	artery_tibial	0.999981
563	ENSG00000186522	SEPT10	-1.70581	-0.114771	0.088044	0.0762478	0.148169	3.64596e-13	2.38916e-12	38	40	40	B2	Artery. tibial (GTEx)	PrediXcan	0.991164	artery_tibial	0.999981
564	ENSG00000185420	SMYD3	1.70561	0.183878	0.0880799	0.0268694	0.0134939	0.0395146	0.0864737	40	49	49	B2	Artery. tibial (GTEx)	PrediXcan	0.991164	artery_tibial	0.999981
565	ENSG00000182230	FAM153B	-1.70482	-0.118002	0.0882273	0.0980614	0.292961	1.57671e-26	2.29409e-25	13	16	16	B2	Artery. tibial (GTEx)	PrediXcan	0.991164	artery_tibial	0.999981
566	ENSG00000149084	HSD17B12	-1.70479	-0.0536087	0.0882336	0.260128	0.642707	4.19501e-87	1.43213e-84	43	61	61	B2	Artery. tibial (GTEx)	PrediXcan	0.991164	artery_tibial	0.999981
567	ENSG00000168395	ING5	1.70433	0.207605	0.0883193	0.0335073	0.125854	6.34404e-11	3.49459e-10	13	16	16	B2	Artery. tibial (GTEx)	PrediXcan	0.991164	artery_tibial	0.999981
568	ENSG00000173432	SAA1	-1.70363	-0.0893277	0.0884504	0.110676	0.142122	2.13219e-12	1.31938e-11	46	57	57	B2	Artery. tibial (GTEx)	PrediXcan	0.991164	artery_tibial	0.999981
569	ENSG00000167272	POP5	1.70254	1.18592	0.0886544	0.000598223	0.0112674	0.0582826	0.124168	7	8	8	B2	Artery. tibial (GTEx)	PrediXcan	0.991164	artery_tibial	0.999981
570	ENSG00000214530	STARD10	1.70057	0.104144	0.0890237	0.085065	0.18157	3.70919e-16	2.93485e-15	43	55	55	B2	Artery. tibial (GTEx)	PrediXcan	0.991164	artery_tibial	0.999981
571	ENSG00000105520	PLPPR2	-1.70043	-0.204995	0.0890496	0.0253658	0.0193217	0.0124782	0.0292804	21	25	25	B2	Artery. tibial (GTEx)	PrediXcan	0.991164	artery_tibial	0.999981
572	ENSG00000148300	REXO4	1.69864	0.22971	0.0893863	0.021423	0.0689605	1.39877e-06	5.07087e-06	6	6	6	B2	Artery. tibial (GTEx)	PrediXcan	0.991164	artery_tibial	0.999981
573	ENSG00000261366	MANEA-AS1	1.69808	0.256758	0.0894921	0.0144424	0.0429482	0.000213654	0.000612496	13	16	16	B2	Artery. tibial (GTEx)	PrediXcan	0.991164	artery_tibial	0.999981
574	ENSG00000144559	TAMM41	1.69745	0.0893873	0.0896125	0.149739	0.405745	3.72283e-40	1.0527e-38	32	38	38	B2	Artery. tibial (GTEx)	PrediXcan	0.991164	artery_tibial	0.999981
575	ENSG00000254531	FLJ20021	-1.6972	-0.252398	0.0896588	0.0165219	0.117441	1.43308e-10	7.57795e-10	23	29	29	B2	Artery. tibial (GTEx)	PrediXcan	0.991164	artery_tibial	0.999981
576	ENSG00000198060	MARCH5	1.69651	0.173819	0.0897894	0.0320698	0.0409442	0.000273532	0.000774242	32	38	38	B2	Artery. tibial (GTEx)	PrediXcan	0.991164	artery_tibial	0.999981
577	ENSG00000183258	DDX41	-1.69531	-0.196025	0.0900169	0.0314662	0.0109272	0.0648248	0.137053	35	41	41	B2	Artery. tibial (GTEx)	PrediXcan	0.991164	artery_tibial	0.999981
578	ENSG00000165006	UBAP1	-1.69432	-0.104995	0.0902045	0.0677679	0.129821	2.75233e-11	1.55591e-10	52	63	63	B2	Artery. tibial (GTEx)	PrediXcan	0.991164	artery_tibial	0.999981
579	ENSG00000154027	AK5	-1.69409	-0.20144	0.0902476	0.0225798	0.0234452	0.0064269	0.0156557	45	56	56	B2	Artery. tibial (GTEx)	PrediXcan	0.991164	artery_tibial	0.999981
580	ENSG00000114841	DNAH1	1.69271	0.224248	0.0905114	0.0178623	0.0340088	0.000877291	0.00234923	25	26	26	B2	Artery. tibial (GTEx)	PrediXcan	0.991164	artery_tibial	0.999981
581	ENSG00000166405	RIC3	-1.6923	-0.364606	0.0905893	0.0187966	0.125217	6.41574e-11	3.53269e-10	31	37	37	B2	Artery. tibial (GTEx)	PrediXcan	0.991164	artery_tibial	0.999981
582	ENSG00000136141	LRCH1	1.6921	0.126937	0.090627	0.0468292	0.0451458	0.000142288	0.000416391	40	52	52	B2	Artery. tibial (GTEx)	PrediXcan	0.991164	artery_tibial	0.999981
583	ENSG00000104973	MED25	-1.69152	-0.429341	0.0907385	0.00622104	0.0147463	0.0297224	0.0662531	6	9	9	B2	Artery. tibial (GTEx)	PrediXcan	0.991164	artery_tibial	0.999981
584	ENSG00000231312	AC007388.1	-1.69149	-0.168693	0.0907439	0.0500296	0.0597971	1.05804e-05	3.49609e-05	46	57	57	B2	Artery. tibial (GTEx)	PrediXcan	0.991164	artery_tibial	0.999981
585	ENSG00000101464	PIGU	1.69148	0.234533	0.0907442	0.0193999	0.0639393	5.06695e-06	1.72854e-05	10	11	11	B2	Artery. tibial (GTEx)	PrediXcan	0.991164	artery_tibial	0.999981
586	ENSG00000232527	RP11-14N7.2	-1.69119	-0.699337	0.0908	0.00583484	0.0225856	0.00704684	0.0170737	1	6	6	B2	Artery. tibial (GTEx)	PrediXcan	0.991164	artery_tibial	0.999981
587	ENSG00000101452	DHX35	-1.6907	-0.153067	0.0908933	0.0307102	0.100594	6.21784e-09	2.86947e-08	14	17	17	B2	Artery. tibial (GTEx)	PrediXcan	0.991164	artery_tibial	0.999981
588	ENSG00000086061	DNAJA1	-1.68985	-0.154577	0.0910566	0.0505815	0.0144702	0.0322223	0.0713859	35	39	39	B2	Artery. tibial (GTEx)	PrediXcan	0.991164	artery_tibial	0.999981
589	ENSG00000123352	SPATS2	-1.68974	-0.167847	0.0910771	0.0396199	0.0834845	1.43475e-07	5.77903e-07	52	60	60	B2	Artery. tibial (GTEx)	PrediXcan	0.991164	artery_tibial	0.999981
590	ENSG00000162384	C1orf123	-1.6876	-0.0919036	0.0914871	0.10187	0.25091	2.01255e-22	2.37919e-21	24	31	31	B2	Artery. tibial (GTEx)	PrediXcan	0.991164	artery_tibial	0.999981
591	ENSG00000106479	ZNF862	-1.68727	-0.81557	0.0915513	0.00213574	0.0359187	0.000686601	0.00185887	7	13	13	B2	Artery. tibial (GTEx)	PrediXcan	0.991164	artery_tibial	0.999981
592	ENSG00000113812	ACTR8	1.6872	0.103367	0.0915641	0.0865387	0.190985	1.33541e-16	1.09629e-15	32	38	38	B2	Artery. tibial (GTEx)	PrediXcan	0.991164	artery_tibial	0.999981
593	ENSG00000264538	SUZ12P1	1.68605	0.0535869	0.091787	0.250839	0.509022	6.71271e-56	3.93129e-54	166	204	204	B2	Artery. tibial (GTEx)	PrediXcan	0.991164	artery_tibial	0.999981
594	ENSG00000176714	CCDC121	1.68571	0.49328	0.0918516	0.00610765	0.0471152	9.34081e-05	0.000278414	27	34	34	B2	Artery. tibial (GTEx)	PrediXcan	0.991164	artery_tibial	0.999981
595	ENSG00000169021	UQCRFS1	1.68323	0.30453	0.0923311	0.0114631	0.0103052	0.0673289	0.141864	25	31	31	B2	Artery. tibial (GTEx)	PrediXcan	0.991164	artery_tibial	0.999981
596	ENSG00000254860	TMEM9B-AS1	1.68315	0.0496551	0.0923461	0.262359	0.466146	1.6214e-49	6.85641e-48	43	61	61	B2	Artery. tibial (GTEx)	PrediXcan	0.991164	artery_tibial	0.999981
597	ENSG00000225194	LINC00092	-1.68285	-0.225366	0.0924041	0.023195	0.0593876	7.11653e-06	2.3939e-05	9	11	11	B2	Artery. tibial (GTEx)	PrediXcan	0.991164	artery_tibial	0.999981
598	ENSG00000235257	ITGA9-AS1	1.68275	0.369047	0.0924244	0.0115423	0.0448826	0.000149915	0.000437978	15	18	18	B2	Artery. tibial (GTEx)	PrediXcan	0.991164	artery_tibial	0.999981
599	ENSG00000079462	PAFAH1B3	-1.68117	-0.560092	0.0927293	0.00469272	0.0238423	0.00566725	0.0138849	2	2	2	B2	Artery. tibial (GTEx)	PrediXcan	0.991164	artery_tibial	0.999981
600	ENSG00000137936	BCAR3	-1.68054	-0.0936778	0.0928517	0.127483	0.174037	5.59469e-15	4.13895e-14	39	46	46	B2	Artery. tibial (GTEx)	PrediXcan	0.991164	artery_tibial	0.999981
601	ENSG00000182718	ANXA2	-1.67957	-0.236337	0.0930408	0.0171138	0.0210198	0.00952302	0.0227231	16	16	16	B2	Artery. tibial (GTEx)	PrediXcan	0.991164	artery_tibial	0.999981
602	ENSG00000205078	SYCE1L	-1.67942	-0.0797674	0.0930697	0.123142	0.607086	6.35884e-75	1.09882e-72	21	28	28	B2	Artery. tibial (GTEx)	PrediXcan	0.991164	artery_tibial	0.999981
603	ENSG00000142082	SIRT3	1.67931	0.122989	0.0930922	0.0591613	0.259557	2.90516e-23	3.63717e-22	24	42	42	B2	Artery. tibial (GTEx)	PrediXcan	0.991164	artery_tibial	0.999981
604	ENSG00000162600	OMA1	-1.679	-0.19145	0.0931512	0.0208108	0.0744235	7.56636e-07	2.81142e-06	30	35	35	B2	Artery. tibial (GTEx)	PrediXcan	0.991164	artery_tibial	0.999981
605	ENSG00000143382	ADAMTSL4	-1.67894	-0.133694	0.0931639	0.0538604	0.176831	3.1026e-15	2.33103e-14	13	16	16	B2	Artery. tibial (GTEx)	PrediXcan	0.991164	artery_tibial	0.999981
606	ENSG00000142173	COL6A2	1.67839	0.140037	0.0932705	0.0520648	0.125895	4.9601e-11	2.75393e-10	10	10	10	B2	Artery. tibial (GTEx)	PrediXcan	0.991164	artery_tibial	0.999981
607	ENSG00000221866	PLXNA4	1.67831	0.211027	0.0932873	0.0231291	0.0537318	2.62946e-05	8.31929e-05	6	8	8	B2	Artery. tibial (GTEx)	PrediXcan	0.991164	artery_tibial	0.999981
608	ENSG00000271895	AL109811.3	1.67728	0.508275	0.0934885	0.00421695	0.0182883	0.0162782	0.0376169	3	3	3	B2	Artery. tibial (GTEx)	PrediXcan	0.991164	artery_tibial	0.999981
609	ENSG00000173915	USMG5	1.67672	0.22386	0.093597	0.0153805	0.0207802	0.0101926	0.0242012	14	17	17	B2	Artery. tibial (GTEx)	PrediXcan	0.991164	artery_tibial	0.999981
610	ENSG00000110218	PANX1	-1.67553	-0.134239	0.0938304	0.046092	0.109832	1.14238e-09	5.60264e-09	25	28	28	B2	Artery. tibial (GTEx)	PrediXcan	0.991164	artery_tibial	0.999981
611	ENSG00000143727	ACP1	-1.67436	-0.202623	0.0940596	0.025277	0.045298	0.000141399	0.000413963	12	13	13	B2	Artery. tibial (GTEx)	PrediXcan	0.991164	artery_tibial	0.999981
612	ENSG00000215218	UBE2QL1	-1.67223	-0.141143	0.0944781	0.0582316	0.160704	7.04241e-14	4.87501e-13	11	12	12	B2	Artery. tibial (GTEx)	PrediXcan	0.991164	artery_tibial	0.999981
613	ENSG00000145416	MARCH1	1.67202	0.0659553	0.0945195	0.174427	0.44771	5.62547e-46	2.06125e-44	48	65	65	B2	Artery. tibial (GTEx)	PrediXcan	0.991164	artery_tibial	0.999981
614	ENSG00000103319	EEF2K	1.67181	0.0929215	0.0945621	0.123036	0.120498	1.69512e-10	8.89303e-10	75	91	91	B2	Artery. tibial (GTEx)	PrediXcan	0.991164	artery_tibial	0.999981
615	ENSG00000159658	EFCAB14	-1.67096	-0.13751	0.0947287	0.0446799	0.118932	1.57945e-10	8.30487e-10	11	11	11	B2	Artery. tibial (GTEx)	PrediXcan	0.991164	artery_tibial	0.999981
616	ENSG00000188732	FAM221A	1.67095	0.105297	0.0947312	0.0848173	0.137806	5.66649e-12	3.39674e-11	37	42	42	B2	Artery. tibial (GTEx)	PrediXcan	0.991164	artery_tibial	0.999981
617	ENSG00000132323	ILKAP	-1.6709	-0.118858	0.0947411	0.0641645	0.0141871	0.0349638	0.0771055	67	80	80	B2	Artery. tibial (GTEx)	PrediXcan	0.991164	artery_tibial	0.999981
618	ENSG00000151117	TMEM86A	-1.66999	-0.330265	0.0949206	0.00914744	0.0134729	0.0378065	0.0829692	7	8	8	B2	Artery. tibial (GTEx)	PrediXcan	0.991164	artery_tibial	0.999981
619	ENSG00000131471	AOC3	-1.66974	-0.233383	0.0949709	0.0184524	0.0612414	8.29908e-06	2.77303e-05	12	16	16	B2	Artery. tibial (GTEx)	PrediXcan	0.991164	artery_tibial	0.999981
620	ENSG00000182362	YBEY	1.66958	0.068909	0.0950026	0.198399	0.573962	1.2291e-68	1.4704e-66	53	65	65	B2	Artery. tibial (GTEx)	PrediXcan	0.991164	artery_tibial	0.999981
621	ENSG00000240053	LY6G5B	-1.66952	-0.0687822	0.0950139	0.145705	0.199623	1.64969e-17	1.45133e-16	40	47	47	B2	Artery. tibial (GTEx)	PrediXcan	0.991164	artery_tibial	0.999981
622	ENSG00000162517	PEF1	-1.66911	-0.169655	0.0950961	0.025331	0.119971	1.9197e-10	1.00336e-09	3	7	7	B2	Artery. tibial (GTEx)	PrediXcan	0.991164	artery_tibial	0.999981
623	ENSG00000148057	IDNK	-1.66861	-0.400614	0.0951944	0.00575639	0.0444584	0.000156155	0.000455069	8	9	9	B2	Artery. tibial (GTEx)	PrediXcan	0.991164	artery_tibial	0.999981
624	ENSG00000160075	SSU72	1.66582	0.168911	0.0957483	0.0470165	0.131799	6.46946e-12	3.8566e-11	9	9	9	B2	Artery. tibial (GTEx)	PrediXcan	0.991164	artery_tibial	0.999981
625	ENSG00000165714	BORCS5	-1.66513	-0.101452	0.0958874	0.0789644	0.0946445	2.16579e-08	9.46748e-08	37	46	46	B2	Artery. tibial (GTEx)	PrediXcan	0.991164	artery_tibial	0.999981
626	ENSG00000197265	GTF2E2	-1.6642	-0.30538	0.0960729	0.00870734	0.036388	0.000642681	0.00174435	13	15	15	B2	Artery. tibial (GTEx)	PrediXcan	0.991164	artery_tibial	0.999981
627	ENSG00000189362	NEMP2	-1.66113	-0.0824407	0.0966872	0.124804	0.198838	1.1582e-17	1.02733e-16	48	53	53	B2	Artery. tibial (GTEx)	PrediXcan	0.991164	artery_tibial	0.999981
628	ENSG00000188629	ZNF177	-1.6606	-0.131583	0.0967933	0.0440317	0.133343	5.12125e-12	3.0831e-11	2	2	2	B2	Artery. tibial (GTEx)	PrediXcan	0.991164	artery_tibial	0.999981
629	ENSG00000130856	ZNF236	-1.65345	-0.355109	0.0982387	0.0101155	0.026577	0.00370373	0.00929053	12	15	15	B2	Artery. tibial (GTEx)	PrediXcan	0.991164	artery_tibial	0.999981
630	ENSG00000119943	PYROXD2	-1.65306	-0.059045	0.0983178	0.236879	0.543309	6.52719e-62	5.22063e-60	67	78	78	B2	Artery. tibial (GTEx)	PrediXcan	0.991164	artery_tibial	0.999981
631	ENSG00000119285	HEATR1	1.65292	0.247893	0.0983476	0.012079	0.0732695	9.48622e-07	3.49742e-06	10	14	14	B2	Artery. tibial (GTEx)	PrediXcan	0.991164	artery_tibial	0.999981
632	ENSG00000237188	AC242426.3	-1.6526	-0.148284	0.098412	0.0486982	0.134159	1.21237e-11	7.04132e-11	19	23	23	B2	Artery. tibial (GTEx)	PrediXcan	0.991164	artery_tibial	0.999981
633	ENSG00000163528	CHCHD4	-1.65235	-0.255704	0.0984631	0.0156455	0.0495054	5.26172e-05	0.000161227	11	14	14	B2	Artery. tibial (GTEx)	PrediXcan	0.991164	artery_tibial	0.999981
634	ENSG00000235513	AL035681.1	-1.64938	-0.54091	0.0990689	0.00277678	0.0341121	0.000947724	0.00252961	9	18	18	B2	Artery. tibial (GTEx)	PrediXcan	0.991164	artery_tibial	0.999981
635	ENSG00000186976	EFCAB6	1.64844	0.151167	0.0992616	0.035757	0.0898382	1.64435e-08	7.28583e-08	11	13	13	B2	Artery. tibial (GTEx)	PrediXcan	0.991164	artery_tibial	0.999981
636	ENSG00000035862	TIMP2	-1.64762	-0.323238	0.0994304	0.00998789	0.0580644	1.43975e-05	4.69528e-05	9	13	13	B2	Artery. tibial (GTEx)	PrediXcan	0.991164	artery_tibial	0.999981
637	ENSG00000010165	METTL13	1.64666	0.178134	0.0996288	0.0237581	0.0331501	0.00115058	0.00304092	32	34	34	B2	Artery. tibial (GTEx)	PrediXcan	0.991164	artery_tibial	0.999981
638	ENSG00000158715	SLC45A3	-1.64547	-0.13669	0.0998719	0.040343	0.0690657	1.57728e-06	5.68853e-06	21	27	27	B2	Artery. tibial (GTEx)	PrediXcan	0.991164	artery_tibial	0.999981
639	ENSG00000159210	SNF8	1.64544	0.16804	0.09988	0.0304588	0.0665023	3.43478e-06	1.19534e-05	21	24	24	B2	Artery. tibial (GTEx)	PrediXcan	0.991164	artery_tibial	0.999981
640	ENSG00000196867	ZFP28	1.64454	0.281467	0.100064	0.0117345	0.0262476	0.00393657	0.00984459	14	17	17	B2	Artery. tibial (GTEx)	PrediXcan	0.991164	artery_tibial	0.999981
641	ENSG00000103479	RBL2	1.64451	0.0578682	0.100071	0.232908	0.344645	1.96243e-32	3.87421e-31	87	108	108	B2	Artery. tibial (GTEx)	PrediXcan	0.991164	artery_tibial	0.999981
642	ENSG00000151470	C4orf33	1.64445	0.185872	0.100083	0.0257538	0.143246	7.9394e-13	5.07201e-12	24	39	39	B2	Artery. tibial (GTEx)	PrediXcan	0.991164	artery_tibial	0.999981
643	ENSG00000129646	QRICH2	-1.6441	-0.0991198	0.100156	0.0768524	0.144611	1.47811e-12	9.30264e-12	94	109	109	B2	Artery. tibial (GTEx)	PrediXcan	0.991164	artery_tibial	0.999981
644	ENSG00000167216	KATNAL2	1.64301	0.162156	0.10038	0.0305337	0.0949924	1.7424e-08	7.69349e-08	87	108	108	B2	Artery. tibial (GTEx)	PrediXcan	0.991164	artery_tibial	0.999981
645	ENSG00000157927	RADIL	-1.6421	-0.230501	0.10057	0.0152889	0.0374296	0.00044502	0.00123199	22	28	28	B2	Artery. tibial (GTEx)	PrediXcan	0.991164	artery_tibial	0.999981
646	ENSG00000167740	CYB5D2	1.64199	0.103449	0.100591	0.0766716	0.310344	1.15268e-28	1.88703e-27	20	26	26	B2	Artery. tibial (GTEx)	PrediXcan	0.991164	artery_tibial	0.999981
647	ENSG00000163946	FAM208A	-1.64186	-0.208848	0.10062	0.0192981	0.0620171	7.27909e-06	2.44564e-05	66	78	78	B2	Artery. tibial (GTEx)	PrediXcan	0.991164	artery_tibial	0.999981
648	ENSG00000182103	FAM181B	1.64138	0.198239	0.100718	0.021896	0.0328694	0.0012319	0.00324787	38	49	49	B2	Artery. tibial (GTEx)	PrediXcan	0.991164	artery_tibial	0.999981
649	ENSG00000196724	ZNF418	1.64042	0.349571	0.100918	0.00768228	0.0539858	2.67262e-05	8.45011e-05	7	11	11	B2	Artery. tibial (GTEx)	PrediXcan	0.991164	artery_tibial	0.999981
650	ENSG00000112799	LY86	-1.6404	-0.171866	0.100922	0.0251405	0.0845913	1.39504e-07	5.63044e-07	17	20	20	B2	Artery. tibial (GTEx)	PrediXcan	0.991164	artery_tibial	0.999981
651	ENSG00000160678	S100A1	-1.63937	-0.113226	0.101136	0.0755295	0.178993	1.17115e-15	9.02181e-15	55	70	70	B2	Artery. tibial (GTEx)	PrediXcan	0.991164	artery_tibial	0.999981
652	ENSG00000172244	C5orf34	-1.63787	-0.271747	0.101449	0.00844904	0.0789456	3.20828e-07	1.24016e-06	8	12	12	B2	Artery. tibial (GTEx)	PrediXcan	0.991164	artery_tibial	0.999981
653	ENSG00000164078	MST1R	1.63671	0.253604	0.10169	0.0148873	0.0181434	0.0161197	0.0372814	22	27	27	B2	Artery. tibial (GTEx)	PrediXcan	0.991164	artery_tibial	0.999981
654	ENSG00000164096	C4orf3	1.6358	0.134164	0.101882	0.0545435	0.0530886	2.61106e-05	8.26855e-05	63	73	73	B2	Artery. tibial (GTEx)	PrediXcan	0.991164	artery_tibial	0.999981
655	ENSG00000102699	PARP4	-1.63542	-0.391736	0.10196	0.00732031	0.0405295	0.000299802	0.000844501	12	19	19	B2	Artery. tibial (GTEx)	PrediXcan	0.991164	artery_tibial	0.999981
656	ENSG00000154310	TNIK	-1.63466	-0.170065	0.102121	0.0372261	0.0631773	5.18755e-06	1.76839e-05	14	15	15	B2	Artery. tibial (GTEx)	PrediXcan	0.991164	artery_tibial	0.999981
657	ENSG00000143162	CREG1	-1.63437	-0.0810294	0.102181	0.130527	0.269479	9.43987e-25	1.2548e-23	32	34	34	B2	Artery. tibial (GTEx)	PrediXcan	0.991164	artery_tibial	0.999981
658	ENSG00000151474	FRMD4A	-1.6336	-0.153606	0.102343	0.0456315	0.0591274	1.19381e-05	3.92247e-05	36	47	47	B2	Artery. tibial (GTEx)	PrediXcan	0.991164	artery_tibial	0.999981
659	ENSG00000100288	CHKB	-1.6335	-0.133433	0.102365	0.0482383	0.361534	7.21575e-35	1.6057e-33	11	19	19	B2	Artery. tibial (GTEx)	PrediXcan	0.991164	artery_tibial	0.999981
660	ENSG00000137288	UQCC2	1.63336	0.202244	0.102394	0.0209694	0.0234863	0.00623287	0.0152068	31	34	34	B2	Artery. tibial (GTEx)	PrediXcan	0.991164	artery_tibial	0.999981
661	ENSG00000119042	SATB2	1.63321	0.340223	0.102425	0.0114747	0.0185713	0.0142189	0.0331152	27	32	32	B2	Artery. tibial (GTEx)	PrediXcan	0.991164	artery_tibial	0.999981
662	ENSG00000181513	ACBD4	1.63251	0.185988	0.102571	0.0254159	0.0165477	0.0218485	0.0496772	32	35	35	B2	Artery. tibial (GTEx)	PrediXcan	0.991164	artery_tibial	0.999981
663	ENSG00000169570	DTWD2	1.63249	0.119014	0.102576	0.050996	0.103952	2.21368e-09	1.06113e-08	29	40	40	B2	Artery. tibial (GTEx)	PrediXcan	0.991164	artery_tibial	0.999981
664	ENSG00000157426	AASDH	-1.6317	-0.247704	0.102742	0.0118831	0.0493858	6.23856e-05	0.000189581	17	23	23	B2	Artery. tibial (GTEx)	PrediXcan	0.991164	artery_tibial	0.999981
665	ENSG00000105854	PON2	-1.6297	-0.118957	0.103165	0.0644973	0.0980396	4.75326e-09	2.21771e-08	62	69	69	B2	Artery. tibial (GTEx)	PrediXcan	0.991164	artery_tibial	0.999981
666	ENSG00000080815	PSEN1	1.62926	0.191783	0.103257	0.0230113	0.0812351	2.63233e-07	1.02689e-06	9	9	9	B2	Artery. tibial (GTEx)	PrediXcan	0.991164	artery_tibial	0.999981
667	ENSG00000173480	ZNF417	-1.62912	-0.211751	0.103288	0.0200831	0.174427	4.65301e-15	3.45875e-14	15	21	21	B2	Artery. tibial (GTEx)	PrediXcan	0.991164	artery_tibial	0.999981
668	ENSG00000250312	ZNF718	-1.62852	-0.10002	0.103414	0.098137	0.230603	5.27743e-21	5.67344e-20	31	48	48	B2	Artery. tibial (GTEx)	PrediXcan	0.991164	artery_tibial	0.999981
669	ENSG00000099330	OCEL1	-1.62717	-0.108779	0.103701	0.0810527	0.180458	1.55513e-15	1.18882e-14	35	56	56	B2	Artery. tibial (GTEx)	PrediXcan	0.991164	artery_tibial	0.999981
670	ENSG00000183087	GAS6	1.62677	0.283519	0.103786	0.0125024	0.056937	1.87822e-05	6.0366e-05	17	20	20	B2	Artery. tibial (GTEx)	PrediXcan	0.991164	artery_tibial	0.999981
671	ENSG00000155380	SLC16A1	1.62674	0.13298	0.103793	0.0588674	0.124072	8.197e-11	4.45566e-10	42	52	52	B2	Artery. tibial (GTEx)	PrediXcan	0.991164	artery_tibial	0.999981
672	ENSG00000196263	ZNF471	1.62574	0.123176	0.104005	0.0552539	0.132514	1.04995e-11	6.14388e-11	40	47	47	B2	Artery. tibial (GTEx)	PrediXcan	0.991164	artery_tibial	0.999981
673	ENSG00000234882	EIF3EP1	1.62567	0.106496	0.104019	0.0542109	0.0757635	5.46362e-07	2.06019e-06	29	35	35	B2	Artery. tibial (GTEx)	PrediXcan	0.991164	artery_tibial	0.999981
674	ENSG00000131473	ACLY	1.62422	0.366175	0.10433	0.0073051	0.0431755	0.000211508	0.000606903	16	17	17	B2	Artery. tibial (GTEx)	PrediXcan	0.991164	artery_tibial	0.999981
675	ENSG00000178386	ZNF223	-1.62415	-0.154795	0.104344	0.0384167	0.124311	7.43364e-11	4.07076e-10	45	63	63	B2	Artery. tibial (GTEx)	PrediXcan	0.991164	artery_tibial	0.999981
676	ENSG00000006715	VPS41	-1.62361	-0.109256	0.104458	0.0665298	0.134587	9.92849e-12	5.82924e-11	52	59	59	B2	Artery. tibial (GTEx)	PrediXcan	0.991164	artery_tibial	0.999981
677	ENSG00000188554	NBR1	-1.62323	-0.266169	0.104541	0.0111034	0.0851417	1.13564e-07	4.62348e-07	26	36	36	B2	Artery. tibial (GTEx)	PrediXcan	0.991164	artery_tibial	0.999981
678	ENSG00000184497	TMEM255B	1.62284	0.261973	0.104624	0.015134	0.0109681	0.0616705	0.130788	54	61	61	B2	Artery. tibial (GTEx)	PrediXcan	0.991164	artery_tibial	0.999981
679	ENSG00000165629	ATP5C1	1.62248	0.232426	0.1047	0.0138656	0.0227037	0.00676653	0.0164258	11	17	17	B2	Artery. tibial (GTEx)	PrediXcan	0.991164	artery_tibial	0.999981
680	ENSG00000173821	RNF213	-1.62142	-0.0600574	0.104927	0.223077	0.373303	3.13789e-36	7.46958e-35	39	52	52	B2	Artery. tibial (GTEx)	PrediXcan	0.991164	artery_tibial	0.999981
681	ENSG00000120805	ARL1	-1.62093	-0.0940949	0.105032	0.13167	0.171	1.69893e-15	1.29379e-14	56	58	58	B2	Artery. tibial (GTEx)	PrediXcan	0.991164	artery_tibial	0.999981
682	ENSG00000100412	ACO2	-1.61896	-0.326609	0.105455	0.00692675	0.0609487	7.98758e-06	2.67469e-05	17	30	30	B2	Artery. tibial (GTEx)	PrediXcan	0.991164	artery_tibial	0.999981
683	ENSG00000063438	AHRR	1.6155	0.179354	0.106202	0.0315258	0.124736	3.21569e-11	1.80618e-10	27	37	37	B2	Artery. tibial (GTEx)	PrediXcan	0.991164	artery_tibial	0.999981
684	ENSG00000099994	SUSD2	1.61407	0.17774	0.106512	0.0356953	0.0543496	1.59447e-05	5.17335e-05	83	93	93	B2	Artery. tibial (GTEx)	PrediXcan	0.991164	artery_tibial	0.999981
685	ENSG00000188321	ZNF559	-1.61347	-0.0415554	0.106643	0.447515	0.525073	1.09901e-59	7.88867e-58	52	71	71	B2	Artery. tibial (GTEx)	PrediXcan	0.991164	artery_tibial	0.999981
686	ENSG00000104518	GSDMD	1.61321	0.0637788	0.106699	0.181056	0.43052	1.82152e-43	5.90182e-42	13	17	17	B2	Artery. tibial (GTEx)	PrediXcan	0.991164	artery_tibial	0.999981
687	ENSG00000139537	CCDC65	1.6125	0.0945307	0.106853	0.0910633	0.166011	1.37835e-14	9.9396e-14	43	51	51	B2	Artery. tibial (GTEx)	PrediXcan	0.991164	artery_tibial	0.999981
688	ENSG00000106591	MRPL32	1.61239	0.379638	0.106876	0.00557383	0.0227326	0.00733449	0.017743	24	37	37	B2	Artery. tibial (GTEx)	PrediXcan	0.991164	artery_tibial	0.999981
689	ENSG00000104412	EMC2	1.6108	0.247576	0.107224	0.0142736	0.0439485	0.000136345	0.000400173	20	24	24	B2	Artery. tibial (GTEx)	PrediXcan	0.991164	artery_tibial	0.999981
690	ENSG00000181026	AEN	1.61011	0.117871	0.107373	0.0632196	0.0882423	3.50405e-08	1.49759e-07	35	45	45	B2	Artery. tibial (GTEx)	PrediXcan	0.991164	artery_tibial	0.999981
691	ENSG00000196968	FUT11	-1.61	-0.212155	0.107397	0.0204754	0.0745637	5.47822e-07	2.06514e-06	8	10	10	B2	Artery. tibial (GTEx)	PrediXcan	0.991164	artery_tibial	0.999981
692	ENSG00000154719	MRPL39	1.60963	0.0679275	0.107478	0.236078	0.372603	9.88453e-36	2.29442e-34	67	83	83	B2	Artery. tibial (GTEx)	PrediXcan	0.991164	artery_tibial	0.999981
693	ENSG00000198848	CES1	-1.60938	-0.109884	0.107533	0.0834978	0.136754	5.60413e-12	3.36245e-11	48	58	58	B2	Artery. tibial (GTEx)	PrediXcan	0.991164	artery_tibial	0.999981
694	ENSG00000130684	ZNF337	-1.60765	-0.276727	0.107913	0.011122	0.0420523	0.000241879	0.000688825	67	84	84	B2	Artery. tibial (GTEx)	PrediXcan	0.991164	artery_tibial	0.999981
695	ENSG00000188352	FOCAD	-1.60742	-0.271628	0.107962	0.0100773	0.0566823	1.68651e-05	5.45302e-05	4	8	8	B2	Artery. tibial (GTEx)	PrediXcan	0.991164	artery_tibial	0.999981
696	ENSG00000162769	FLVCR1	1.6059	0.0806378	0.108295	0.117823	0.200323	1.7744e-17	1.55713e-16	67	82	82	B2	Artery. tibial (GTEx)	PrediXcan	0.991164	artery_tibial	0.999981
697	ENSG00000244219	TMEM225B	-1.60513	-0.117181	0.108466	0.043011	0.0101849	0.0728263	0.152503	39	46	46	B2	Artery. tibial (GTEx)	PrediXcan	0.991164	artery_tibial	0.999981
698	ENSG00000160695	VPS11	-1.60408	-0.100039	0.108696	0.11138	0.231507	2.84531e-20	2.93918e-19	16	20	20	B2	Artery. tibial (GTEx)	PrediXcan	0.991164	artery_tibial	0.999981
699	ENSG00000196372	ASB13	1.60337	0.212865	0.108853	0.0148989	0.0406178	0.00027286	0.00077281	19	22	22	B2	Artery. tibial (GTEx)	PrediXcan	0.991164	artery_tibial	0.999981
700	ENSG00000166295	ANAPC16	-1.6026	-0.0829895	0.109023	0.0755133	0.145461	1.09344e-13	7.46945e-13	14	16	16	B2	Artery. tibial (GTEx)	PrediXcan	0.991164	artery_tibial	0.999981
701	ENSG00000148229	POLE3	-1.60248	-0.151609	0.10905	0.0332743	0.103891	3.17216e-09	1.50409e-08	77	87	87	B2	Artery. tibial (GTEx)	PrediXcan	0.991164	artery_tibial	0.999981
702	ENSG00000113758	DBN1	1.60164	0.226937	0.109235	0.020591	0.0886274	5.67333e-08	2.37611e-07	10	14	14	B2	Artery. tibial (GTEx)	PrediXcan	0.991164	artery_tibial	0.999981
703	ENSG00000138814	PPP3CA	-1.59994	-0.242179	0.109611	0.0172732	0.0100999	0.072342	0.151583	26	31	31	B2	Artery. tibial (GTEx)	PrediXcan	0.991164	artery_tibial	0.999981
704	ENSG00000091986	CCDC80	1.59964	0.164702	0.109679	0.0377428	0.0576142	1.3324e-05	4.35636e-05	25	32	32	B2	Artery. tibial (GTEx)	PrediXcan	0.991164	artery_tibial	0.999981
705	ENSG00000158109	TPRG1L	1.59953	0.179254	0.109704	0.0363439	0.069658	2.04175e-06	7.27e-06	11	15	15	B2	Artery. tibial (GTEx)	PrediXcan	0.991164	artery_tibial	0.999981
706	ENSG00000113593	PPWD1	1.59928	0.0637083	0.109759	0.206205	0.223472	1.10641e-19	1.10145e-18	207	257	257	B2	Artery. tibial (GTEx)	PrediXcan	0.991164	artery_tibial	0.999981
707	ENSG00000188997	KCTD21	-1.59918	-0.56598	0.109781	0.00286355	0.0197974	0.0123184	0.0289393	4	5	5	B2	Artery. tibial (GTEx)	PrediXcan	0.991164	artery_tibial	0.999981
708	ENSG00000005471	ABCB4	-1.59866	-0.0652209	0.109896	0.223756	0.330244	8.04624e-32	1.53438e-30	99	118	118	B2	Artery. tibial (GTEx)	PrediXcan	0.991164	artery_tibial	0.999981
709	ENSG00000164237	CMBL	1.59865	0.0869705	0.109897	0.0494331	0.0726597	5.65888e-07	2.12809e-06	34	42	42	B2	Artery. tibial (GTEx)	PrediXcan	0.991164	artery_tibial	0.999981
710	ENSG00000228716	DHFR	-1.59801	-0.0665964	0.11004	0.208329	0.411446	6.42993e-41	1.87891e-39	105	128	128	B2	Artery. tibial (GTEx)	PrediXcan	0.991164	artery_tibial	0.999981
711	ENSG00000134463	ECHDC3	-1.5978	-0.0614375	0.110088	0.374923	0.470038	4.09237e-50	1.78445e-48	80	95	95	B2	Artery. tibial (GTEx)	PrediXcan	0.991164	artery_tibial	0.999981
712	ENSG00000089048	ESF1	-1.59759	-0.557744	0.110134	0.00105525	0.068356	2.02208e-06	7.20544e-06	5	7	7	B2	Artery. tibial (GTEx)	PrediXcan	0.991164	artery_tibial	0.999981
713	ENSG00000153363	LINC00467	1.59734	0.24429	0.110191	0.0142888	0.0529309	3.62079e-05	0.000112924	39	48	48	B2	Artery. tibial (GTEx)	PrediXcan	0.991164	artery_tibial	0.999981
714	ENSG00000135744	AGT	-1.597	-0.236552	0.110266	0.0194927	0.0773046	3.56544e-07	1.37254e-06	30	39	39	B2	Artery. tibial (GTEx)	PrediXcan	0.991164	artery_tibial	0.999981
715	ENSG00000226314	ZNF192P1	1.59579	0.110926	0.110536	0.0768276	0.0324065	0.00132199	0.00346971	73	85	85	B2	Artery. tibial (GTEx)	PrediXcan	0.991164	artery_tibial	0.999981
716	ENSG00000185504	FAAP100	1.5954	0.22126	0.110623	0.0176819	0.0115936	0.0530932	0.114102	10	16	16	B2	Artery. tibial (GTEx)	PrediXcan	0.991164	artery_tibial	0.999981
717	ENSG00000142303	ADAMTS10	1.59358	0.219477	0.11103	0.0261079	0.0438122	0.000173362	0.000502184	26	36	36	B2	Artery. tibial (GTEx)	PrediXcan	0.991164	artery_tibial	0.999981
718	ENSG00000204070	SYS1	-1.59292	-0.273265	0.111178	0.0147664	0.0117446	0.0544156	0.116622	27	28	28	B2	Artery. tibial (GTEx)	PrediXcan	0.991164	artery_tibial	0.999981
719	ENSG00000172775	FAM192A	-1.5926	-0.115564	0.111249	0.0983431	0.274783	4.79887e-26	6.88215e-25	53	70	70	B2	Artery. tibial (GTEx)	PrediXcan	0.991164	artery_tibial	0.999981
720	ENSG00000213123	TCTEX1D2	1.59168	0.102693	0.111458	0.102348	0.248432	2.82554e-22	3.31509e-21	20	24	24	B2	Artery. tibial (GTEx)	PrediXcan	0.991164	artery_tibial	0.999981
721	ENSG00000173258	ZNF483	1.59077	0.158745	0.111662	0.0267247	0.093072	2.23027e-08	9.73709e-08	59	70	70	B2	Artery. tibial (GTEx)	PrediXcan	0.991164	artery_tibial	0.999981
722	ENSG00000047621	C12orf4	-1.59055	-0.116344	0.111711	0.0782434	0.0815153	1.93272e-07	7.64838e-07	63	76	76	B2	Artery. tibial (GTEx)	PrediXcan	0.991164	artery_tibial	0.999981
723	ENSG00000242852	ZNF709	-1.59021	-0.137646	0.111787	0.0549657	0.0675401	2.67296e-06	9.41218e-06	43	51	51	B2	Artery. tibial (GTEx)	PrediXcan	0.991164	artery_tibial	0.999981
724	ENSG00000171903	CYP4F11	-1.58948	-0.0533944	0.111952	0.327635	0.488121	3.10418e-52	1.50343e-50	54	70	70	B2	Artery. tibial (GTEx)	PrediXcan	0.991164	artery_tibial	0.999981
725	ENSG00000020256	ZFP64	1.58924	0.273966	0.112005	0.0126813	0.0483463	5.99255e-05	0.000182343	9	13	13	B2	Artery. tibial (GTEx)	PrediXcan	0.991164	artery_tibial	0.999981
726	ENSG00000004059	ARF5	-1.58764	-0.186955	0.112367	0.0246185	0.0193924	0.0135363	0.0316096	38	46	46	B2	Artery. tibial (GTEx)	PrediXcan	0.991164	artery_tibial	0.999981
727	ENSG00000231721	LINC-PINT	-1.58741	-0.100965	0.112419	0.143838	0.0630143	4.69879e-06	1.60844e-05	101	132	132	B2	Artery. tibial (GTEx)	PrediXcan	0.991164	artery_tibial	0.999981
728	ENSG00000242259	C22orf39	-1.58734	-0.711168	0.112436	0.00224441	0.021263	0.00942958	0.0225078	4	6	6	B2	Artery. tibial (GTEx)	PrediXcan	0.991164	artery_tibial	0.999981
729	ENSG00000187676	B3GLCT	-1.58709	-0.147161	0.112492	0.0576464	0.149674	2.00696e-13	1.34088e-12	26	31	31	B2	Artery. tibial (GTEx)	PrediXcan	0.991164	artery_tibial	0.999981
730	ENSG00000172379	ARNT2	-1.58395	-0.10345	0.113204	0.0802745	0.1971	3.54152e-17	3.03185e-16	26	31	31	B2	Artery. tibial (GTEx)	PrediXcan	0.991164	artery_tibial	0.999981
731	ENSG00000118292	C1orf54	1.58375	0.116977	0.113252	0.067504	0.151253	4.41987e-13	2.8721e-12	18	18	18	B2	Artery. tibial (GTEx)	PrediXcan	0.991164	artery_tibial	0.999981
732	ENSG00000027847	B4GALT7	1.58328	0.254091	0.113357	0.0109503	0.0158481	0.0243292	0.0549075	24	25	25	B2	Artery. tibial (GTEx)	PrediXcan	0.991164	artery_tibial	0.999981
733	ENSG00000105737	GRIK5	1.58254	0.178557	0.113526	0.0230852	0.046237	7.85403e-05	0.000236262	6	7	7	B2	Artery. tibial (GTEx)	PrediXcan	0.991164	artery_tibial	0.999981
734	ENSG00000143252	SDHC	-1.58195	-0.239936	0.11366	0.016075	0.019866	0.0125525	0.02944	19	23	23	B2	Artery. tibial (GTEx)	PrediXcan	0.991164	artery_tibial	0.999981
735	ENSG00000014824	SLC30A9	-1.58084	-0.0943825	0.113915	0.0990787	0.159682	1.87082e-14	1.3367e-13	10	12	12	B2	Artery. tibial (GTEx)	PrediXcan	0.991164	artery_tibial	0.999981
736	ENSG00000124641	MED20	1.58028	0.172769	0.114044	0.0243335	0.0934737	2.34436e-08	1.02161e-07	27	37	37	B2	Artery. tibial (GTEx)	PrediXcan	0.991164	artery_tibial	0.999981
737	ENSG00000204839	MROH6	-1.58023	-0.0902282	0.114055	0.0988267	0.148316	5.11969e-13	3.30842e-12	31	38	38	B2	Artery. tibial (GTEx)	PrediXcan	0.991164	artery_tibial	0.999981
738	ENSG00000118473	SGIP1	1.57948	0.127808	0.114225	0.0568031	0.130881	1.7988e-11	1.03019e-10	9	10	10	B2	Artery. tibial (GTEx)	PrediXcan	0.991164	artery_tibial	0.999981
739	ENSG00000094975	SUCO	-1.57758	-0.0935997	0.114663	0.0979442	0.152139	3.05798e-13	2.01613e-12	63	78	78	B2	Artery. tibial (GTEx)	PrediXcan	0.991164	artery_tibial	0.999981
740	ENSG00000169609	C15orf40	-1.57705	-0.0718396	0.114785	0.143464	0.130105	1.94518e-11	1.10948e-10	59	65	65	B2	Artery. tibial (GTEx)	PrediXcan	0.991164	artery_tibial	0.999981
741	ENSG00000117625	RCOR3	1.57687	0.213252	0.114825	0.0159528	0.0419432	0.000235228	0.000670976	17	23	23	B2	Artery. tibial (GTEx)	PrediXcan	0.991164	artery_tibial	0.999981
742	ENSG00000120327	PCDHB14	1.57647	0.241913	0.114917	0.0172586	0.0540377	2.98706e-05	9.41027e-05	25	29	29	B2	Artery. tibial (GTEx)	PrediXcan	0.991164	artery_tibial	0.999981
743	ENSG00000143748	NVL	1.57637	0.4312	0.114941	0.00677401	0.025674	0.00433584	0.0107661	9	9	9	B2	Artery. tibial (GTEx)	PrediXcan	0.991164	artery_tibial	0.999981
744	ENSG00000116690	PRG4	1.57619	0.136652	0.114982	0.0615436	0.114597	4.70444e-10	2.37461e-09	52	66	66	B2	Artery. tibial (GTEx)	PrediXcan	0.991164	artery_tibial	0.999981
745	ENSG00000010704	HFE	-1.57534	-0.121307	0.115178	0.0486858	0.0313365	0.00161919	0.0042126	56	66	66	B2	Artery. tibial (GTEx)	PrediXcan	0.991164	artery_tibial	0.999981
746	ENSG00000141030	COPS3	1.57526	0.114834	0.115197	0.0518879	0.0356113	0.000749949	0.00202411	53	68	68	B2	Artery. tibial (GTEx)	PrediXcan	0.991164	artery_tibial	0.999981
747	ENSG00000145331	TRMT10A	-1.57523	-0.221539	0.115202	0.0219029	0.0362735	0.000475178	0.00130978	29	37	37	B2	Artery. tibial (GTEx)	PrediXcan	0.991164	artery_tibial	0.999981
748	ENSG00000242110	AMACR	1.57516	0.0644332	0.115219	0.16097	0.518741	1.84867e-57	1.18155e-55	33	42	42	B2	Artery. tibial (GTEx)	PrediXcan	0.991164	artery_tibial	0.999981
749	ENSG00000138760	SCARB2	1.57491	0.195124	0.115277	0.0205424	0.0604936	7.00687e-06	2.36098e-05	22	27	27	B2	Artery. tibial (GTEx)	PrediXcan	0.991164	artery_tibial	0.999981
750	ENSG00000107438	PDLIM1	-1.57436	-0.227559	0.115404	0.0133613	0.0138188	0.0371086	0.0815142	29	34	34	B2	Artery. tibial (GTEx)	PrediXcan	0.991164	artery_tibial	0.999981
751	ENSG00000260261	AC124944.3	1.57391	0.085872	0.115507	0.11247	0.255662	9.79556e-23	1.18197e-21	48	68	68	B2	Artery. tibial (GTEx)	PrediXcan	0.991164	artery_tibial	0.999981
752	ENSG00000069011	PITX1	1.57075	0.232872	0.116242	0.0144636	0.0126669	0.0461806	0.100122	26	33	33	B2	Artery. tibial (GTEx)	PrediXcan	0.991164	artery_tibial	0.999981
753	ENSG00000110719	TCIRG1	-1.57022	-0.186083	0.116364	0.0266963	0.0792886	3.137e-07	1.21395e-06	4	6	6	B2	Artery. tibial (GTEx)	PrediXcan	0.991164	artery_tibial	0.999981
754	ENSG00000103365	GGA2	1.56887	0.148235	0.116678	0.0346508	0.0739057	7.67269e-07	2.84866e-06	75	96	96	B2	Artery. tibial (GTEx)	PrediXcan	0.991164	artery_tibial	0.999981
755	ENSG00000112701	SENP6	1.56874	0.23559	0.116708	0.0117751	0.0331901	0.00083122	0.00223141	20	25	25	B2	Artery. tibial (GTEx)	PrediXcan	0.991164	artery_tibial	0.999981
756	ENSG00000196313	POM121	1.56794	0.501804	0.116895	0.00593196	0.133957	7.14452e-12	4.24456e-11	23	33	33	B2	Artery. tibial (GTEx)	PrediXcan	0.991164	artery_tibial	0.999981
757	ENSG00000150403	TMCO3	-1.56765	-0.128546	0.116963	0.077074	0.275049	7.51744e-25	1.0098e-23	21	26	26	B2	Artery. tibial (GTEx)	PrediXcan	0.991164	artery_tibial	0.999981
758	ENSG00000123836	PFKFB2	1.56708	0.0981856	0.117096	0.0970652	0.222821	1.2976e-19	1.28447e-18	9	10	10	B2	Artery. tibial (GTEx)	PrediXcan	0.991164	artery_tibial	0.999981
759	ENSG00000177963	RIC8A	-1.56661	-0.049302	0.117205	0.321761	0.393604	7.12145e-40	1.95833e-38	51	60	60	B2	Artery. tibial (GTEx)	PrediXcan	0.991164	artery_tibial	0.999981
760	ENSG00000154380	ENAH	1.56623	0.17209	0.117295	0.0296443	0.0760292	5.70568e-07	2.14511e-06	56	77	77	B2	Artery. tibial (GTEx)	PrediXcan	0.991164	artery_tibial	0.999981
761	ENSG00000088899	LZTS3	1.56601	0.149688	0.117347	0.0551028	0.161302	6.94492e-14	4.81467e-13	27	34	34	B2	Artery. tibial (GTEx)	PrediXcan	0.991164	artery_tibial	0.999981
762	ENSG00000173145	NOC3L	-1.56589	-0.148666	0.117375	0.0256913	0.0653475	4.41453e-06	1.51521e-05	26	31	31	B2	Artery. tibial (GTEx)	PrediXcan	0.991164	artery_tibial	0.999981
763	ENSG00000124275	MTRR	1.56502	0.151355	0.117578	0.0288094	0.14379	1.60397e-12	1.00541e-11	11	15	15	B2	Artery. tibial (GTEx)	PrediXcan	0.991164	artery_tibial	0.999981
764	ENSG00000073008	PVR	1.56501	0.0877125	0.117582	0.0790612	0.0858801	5.20972e-08	2.1898e-07	79	92	92	B2	Artery. tibial (GTEx)	PrediXcan	0.991164	artery_tibial	0.999981
765	ENSG00000257093	KIAA1147	1.56491	0.136954	0.117604	0.0643953	0.0638348	4.76456e-06	1.62976e-05	117	137	137	B2	Artery. tibial (GTEx)	PrediXcan	0.991164	artery_tibial	0.999981
766	ENSG00000119203	CPSF3	1.56484	0.223252	0.117621	0.0157327	0.0627498	5.65864e-06	1.9243e-05	15	15	15	B2	Artery. tibial (GTEx)	PrediXcan	0.991164	artery_tibial	0.999981
767	ENSG00000110852	CLEC2B	-1.5645	-0.366549	0.1177	0.00830113	0.0537032	2.40818e-05	7.65205e-05	1	1	1	B2	Artery. tibial (GTEx)	PrediXcan	0.991164	artery_tibial	0.999981
768	ENSG00000133069	TMCC2	1.5645	0.0731366	0.117701	0.15496	0.348252	1.99988e-33	4.1842e-32	29	34	34	B2	Artery. tibial (GTEx)	PrediXcan	0.991164	artery_tibial	0.999981
769	ENSG00000165689	SDCCAG3	-1.56418	-0.143001	0.117776	0.0440428	0.0839101	1.32191e-07	5.35073e-07	46	56	56	B2	Artery. tibial (GTEx)	PrediXcan	0.991164	artery_tibial	0.999981
770	ENSG00000113811	SELENOK	-1.56417	-0.139458	0.117778	0.0407486	0.132225	1.46729e-11	8.46214e-11	29	37	37	B2	Artery. tibial (GTEx)	PrediXcan	0.991164	artery_tibial	0.999981
771	ENSG00000137841	PLCB2	-1.56307	-0.28028	0.118036	0.0111588	0.0556985	2.31036e-05	7.35459e-05	2	3	3	B2	Artery. tibial (GTEx)	PrediXcan	0.991164	artery_tibial	0.999981
772	ENSG00000162927	PUS10	-1.56253	-0.150089	0.118164	0.0329105	0.0965151	1.14382e-08	5.12814e-08	25	28	28	B2	Artery. tibial (GTEx)	PrediXcan	0.991164	artery_tibial	0.999981
773	ENSG00000198468	FLVCR1-AS1	-1.56232	-0.0469742	0.118214	0.30842	0.506885	9.84258e-56	5.62313e-54	77	101	101	B2	Artery. tibial (GTEx)	PrediXcan	0.991164	artery_tibial	0.999981
774	ENSG00000070778	PTPN21	1.55933	0.210287	0.118919	0.0151717	0.0383583	0.000404288	0.00112278	26	34	34	B2	Artery. tibial (GTEx)	PrediXcan	0.991164	artery_tibial	0.999981
775	ENSG00000173918	C1QTNF1	-1.55916	-0.242776	0.118958	0.0116324	0.05371	2.351e-05	7.47884e-05	9	13	13	B2	Artery. tibial (GTEx)	PrediXcan	0.991164	artery_tibial	0.999981
776	ENSG00000196735	HLA-DQA1	1.55899	0.0840326	0.119	0.0924754	0.328803	1.82876e-30	3.23605e-29	43	65	65	B2	Artery. tibial (GTEx)	PrediXcan	0.991164	artery_tibial	0.999981
777	ENSG00000019169	MARCO	-1.5584	-0.279326	0.119137	0.00848629	0.0510141	3.88422e-05	0.000120709	10	11	11	B2	Artery. tibial (GTEx)	PrediXcan	0.991164	artery_tibial	0.999981
778	ENSG00000153317	ASAP1	-1.55775	-0.249838	0.119293	0.0177719	0.0191044	0.0143158	0.0333352	21	25	25	B2	Artery. tibial (GTEx)	PrediXcan	0.991164	artery_tibial	0.999981
779	ENSG00000100271	TTLL1	-1.55662	-0.147743	0.119561	0.0431311	0.118118	1.98634e-10	1.0351e-09	21	23	23	B2	Artery. tibial (GTEx)	PrediXcan	0.991164	artery_tibial	0.999981
780	ENSG00000163683	SMIM14	-1.55588	-0.189086	0.119737	0.0266438	0.0359732	0.000747345	0.00201747	15	17	17	B2	Artery. tibial (GTEx)	PrediXcan	0.991164	artery_tibial	0.999981
781	ENSG00000090263	MRPS33	-1.55458	-0.195525	0.120046	0.019325	0.0943496	6.27766e-09	2.89517e-08	8	12	12	B2	Artery. tibial (GTEx)	PrediXcan	0.991164	artery_tibial	0.999981
782	ENSG00000159228	CBR1	1.55317	0.273594	0.120383	0.00998633	0.016771	0.0197922	0.0452443	5	6	6	B2	Artery. tibial (GTEx)	PrediXcan	0.991164	artery_tibial	0.999981
783	ENSG00000138378	STAT4	-1.55313	-0.169148	0.120391	0.0313311	0.0989507	1.05145e-08	4.73828e-08	12	17	17	B2	Artery. tibial (GTEx)	PrediXcan	0.991164	artery_tibial	0.999981
784	ENSG00000175287	PHYHD1	1.55311	0.353617	0.120397	0.0097514	0.103301	4.41274e-09	2.06365e-08	34	50	50	B2	Artery. tibial (GTEx)	PrediXcan	0.991164	artery_tibial	0.999981
785	ENSG00000115084	SLC35F5	-1.55285	-0.0947551	0.120459	0.0717286	0.165694	7.44707e-15	5.45456e-14	39	54	54	B2	Artery. tibial (GTEx)	PrediXcan	0.991164	artery_tibial	0.999981
786	ENSG00000023608	SNAPC1	-1.55158	-0.408222	0.120764	0.00712638	0.0415375	0.000262579	0.000745502	23	26	26	B2	Artery. tibial (GTEx)	PrediXcan	0.991164	artery_tibial	0.999981
787	ENSG00000008517	IL32	1.54997	0.132451	0.121149	0.0595527	0.165296	1.67525e-14	1.1988e-13	14	19	19	B2	Artery. tibial (GTEx)	PrediXcan	0.991164	artery_tibial	0.999981
788	ENSG00000198105	ZNF248	-1.54885	-0.0968023	0.121417	0.0810161	0.113059	6.91912e-10	3.44528e-09	175	194	194	B2	Artery. tibial (GTEx)	PrediXcan	0.991164	artery_tibial	0.999981
789	ENSG00000060138	YBX3	1.54878	0.0873475	0.121434	0.0955175	0.167778	1.47029e-14	1.05645e-13	30	45	45	B2	Artery. tibial (GTEx)	PrediXcan	0.991164	artery_tibial	0.999981
790	ENSG00000119844	AFTPH	1.54836	0.196362	0.121535	0.0241289	0.0425951	0.000228595	0.000653121	18	22	22	B2	Artery. tibial (GTEx)	PrediXcan	0.991164	artery_tibial	0.999981
791	ENSG00000172197	MBOAT1	1.54819	0.247962	0.121577	0.0103743	0.0246691	0.00498511	0.012276	9	11	11	B2	Artery. tibial (GTEx)	PrediXcan	0.991164	artery_tibial	0.999981
792	ENSG00000133114	GPALPP1	1.54755	0.487943	0.12173	0.00305879	0.0340389	0.000843774	0.00226208	34	36	36	B2	Artery. tibial (GTEx)	PrediXcan	0.991164	artery_tibial	0.999981
793	ENSG00000187961	KLHL17	1.54668	0.254963	0.12194	0.0128433	0.0656957	3.88438e-06	1.34213e-05	9	13	13	B2	Artery. tibial (GTEx)	PrediXcan	0.991164	artery_tibial	0.999981
794	ENSG00000171766	GATM	1.54647	0.109435	0.121991	0.0624788	0.156656	1.83635e-13	1.23278e-12	65	76	76	B2	Artery. tibial (GTEx)	PrediXcan	0.991164	artery_tibial	0.999981
795	ENSG00000178882	RFLNA	-1.54646	-0.166737	0.121994	0.0298004	0.0162464	0.0231353	0.052382	32	36	36	B2	Artery. tibial (GTEx)	PrediXcan	0.991164	artery_tibial	0.999981
796	ENSG00000166352	C11orf74	-1.54581	-0.0661902	0.12215	0.179981	0.0655397	3.85693e-06	1.33297e-05	162	194	194	B2	Artery. tibial (GTEx)	PrediXcan	0.991164	artery_tibial	0.999981
797	ENSG00000135828	RNASEL	-1.54574	-0.0741237	0.122168	0.143121	0.241663	2.45825e-21	2.70291e-20	60	67	67	B2	Artery. tibial (GTEx)	PrediXcan	0.991164	artery_tibial	0.999981
798	ENSG00000144366	GULP1	1.54402	0.281482	0.122583	0.00761846	0.0121589	0.0505083	0.108948	9	10	10	B2	Artery. tibial (GTEx)	PrediXcan	0.991164	artery_tibial	0.999981
799	ENSG00000103342	GSPT1	-1.54359	-0.210262	0.122688	0.0252917	0.065203	4.50585e-06	1.54579e-05	22	36	36	B2	Artery. tibial (GTEx)	PrediXcan	0.991164	artery_tibial	0.999981
800	ENSG00000129484	PARP2	-1.54324	-0.174768	0.122773	0.0277719	0.0560815	2.14365e-05	6.83788e-05	39	62	62	B2	Artery. tibial (GTEx)	PrediXcan	0.991164	artery_tibial	0.999981
801	ENSG00000244165	P2RY11	1.54297	0.104866	0.122837	0.0758476	0.0927379	1.80137e-08	7.93383e-08	49	72	72	B2	Artery. tibial (GTEx)	PrediXcan	0.991164	artery_tibial	0.999981
802	ENSG00000188641	DPYD	1.54226	0.31859	0.12301	0.00743881	0.0131302	0.0400045	0.0874365	52	64	64	B2	Artery. tibial (GTEx)	PrediXcan	0.991164	artery_tibial	0.999981
803	ENSG00000110848	CD69	1.54061	0.253071	0.123412	0.00993062	0.0157241	0.0240321	0.0542983	6	6	6	B2	Artery. tibial (GTEx)	PrediXcan	0.991164	artery_tibial	0.999981
804	ENSG00000105486	LIG1	-1.53858	-0.0995528	0.123907	0.0996302	0.0977455	9.59192e-09	4.34211e-08	75	95	95	B2	Artery. tibial (GTEx)	PrediXcan	0.991164	artery_tibial	0.999981
805	ENSG00000004799	PDK4	-1.5383	-0.207482	0.123974	0.0173354	0.0786748	2.97708e-07	1.15366e-06	16	19	19	B2	Artery. tibial (GTEx)	PrediXcan	0.991164	artery_tibial	0.999981
806	ENSG00000169371	SNUPN	-1.53828	-0.311168	0.12398	0.0115045	0.0186071	0.015248	0.0353883	19	20	20	B2	Artery. tibial (GTEx)	PrediXcan	0.991164	artery_tibial	0.999981
807	ENSG00000260401	AP002761.4	1.53808	0.36429	0.12403	0.00586428	0.0236657	0.00577686	0.0141436	6	8	8	B2	Artery. tibial (GTEx)	PrediXcan	0.991164	artery_tibial	0.999981
808	ENSG00000196154	S100A4	-1.53777	-0.341019	0.124106	0.0137955	0.310708	3.81767e-29	6.40719e-28	12	14	14	B2	Artery. tibial (GTEx)	PrediXcan	0.991164	artery_tibial	0.999981
809	ENSG00000091262	ABCC6	-1.53734	-0.103098	0.12421	0.122061	0.243351	9.08385e-22	1.02703e-20	55	75	75	B2	Artery. tibial (GTEx)	PrediXcan	0.991164	artery_tibial	0.999981
810	ENSG00000154654	NCAM2	-1.53669	-0.217161	0.12437	0.0226228	0.0888439	3.94725e-08	1.67983e-07	30	34	34	B2	Artery. tibial (GTEx)	PrediXcan	0.991164	artery_tibial	0.999981
811	ENSG00000076685	NT5C2	-1.53556	-0.231982	0.124648	0.013796	0.0614662	7.0421e-06	2.37228e-05	22	31	31	B2	Artery. tibial (GTEx)	PrediXcan	0.991164	artery_tibial	0.999981
812	ENSG00000214194	SMIM30	-1.53526	-0.154302	0.12472	0.0282573	0.0110368	0.0626162	0.132678	25	32	32	B2	Artery. tibial (GTEx)	PrediXcan	0.991164	artery_tibial	0.999981
813	ENSG00000154945	ANKRD40	-1.5341	-0.0844603	0.125005	0.108711	0.285632	7.62913e-26	1.08191e-24	41	51	51	B2	Artery. tibial (GTEx)	PrediXcan	0.991164	artery_tibial	0.999981
814	ENSG00000123297	TSFM	-1.53315	-0.0723019	0.125238	0.165627	0.272955	1.7521e-24	2.30924e-23	86	100	100	B2	Artery. tibial (GTEx)	PrediXcan	0.991164	artery_tibial	0.999981
815	ENSG00000118939	UCHL3	-1.53306	-0.077957	0.125262	0.121283	0.280181	2.89314e-25	3.98183e-24	98	110	110	B2	Artery. tibial (GTEx)	PrediXcan	0.991164	artery_tibial	0.999981
816	ENSG00000065978	YBX1	-1.53274	-0.158391	0.125339	0.0328192	0.0269429	0.00323192	0.00814937	72	91	91	B2	Artery. tibial (GTEx)	PrediXcan	0.991164	artery_tibial	0.999981
817	ENSG00000154451	GBP5	1.53102	0.502738	0.125763	0.00367663	0.010495	0.070256	0.147632	10	10	10	B2	Artery. tibial (GTEx)	PrediXcan	0.991164	artery_tibial	0.999981
818	ENSG00000170903	MSANTD4	-1.531	-0.1565	0.125769	0.0257563	0.0368581	0.000543693	0.00148809	23	24	24	B2	Artery. tibial (GTEx)	PrediXcan	0.991164	artery_tibial	0.999981
819	ENSG00000040275	SPDL1	1.5309	0.0617293	0.125794	0.0703869	0.100965	3.23959e-09	1.5345e-08	107	118	118	B2	Artery. tibial (GTEx)	PrediXcan	0.991164	artery_tibial	0.999981
820	ENSG00000003393	ALS2	-1.53089	-0.169513	0.125796	0.0197317	0.081807	1.78675e-07	7.10687e-07	4	5	5	B2	Artery. tibial (GTEx)	PrediXcan	0.991164	artery_tibial	0.999981
821	ENSG00000083828	ZNF586	1.52986	0.0897047	0.126051	0.0800333	0.236487	4.47103e-21	4.82878e-20	29	37	37	B2	Artery. tibial (GTEx)	PrediXcan	0.991164	artery_tibial	0.999981
822	ENSG00000102189	EEA1	-1.52985	-0.202543	0.126055	0.0203827	0.0200791	0.0115381	0.027193	44	55	55	B2	Artery. tibial (GTEx)	PrediXcan	0.991164	artery_tibial	0.999981
823	ENSG00000106397	PLOD3	-1.52966	-0.172112	0.126102	0.0275827	0.0394193	0.000371329	0.00103474	43	48	48	B2	Artery. tibial (GTEx)	PrediXcan	0.991164	artery_tibial	0.999981
824	ENSG00000113643	RARS	1.52904	0.63926	0.126255	0.0025102	0.0259278	0.00433965	0.0107737	10	17	17	B2	Artery. tibial (GTEx)	PrediXcan	0.991164	artery_tibial	0.999981
825	ENSG00000120071	KANSL1	-1.52894	-0.0864741	0.126278	0.0672662	0.394609	6.16946e-39	1.65113e-37	46	67	67	B2	Artery. tibial (GTEx)	PrediXcan	0.991164	artery_tibial	0.999981
826	ENSG00000051620	HEBP2	-1.52847	-0.0925	0.126397	0.0765529	0.22512	5.57682e-20	5.65233e-19	15	19	19	B2	Artery. tibial (GTEx)	PrediXcan	0.991164	artery_tibial	0.999981
827	ENSG00000187068	C3orf70	1.52777	0.119183	0.126571	0.0518521	0.0749531	4.64802e-07	1.76453e-06	76	87	87	B2	Artery. tibial (GTEx)	PrediXcan	0.991164	artery_tibial	0.999981
828	ENSG00000227855	DPY19L2P3	-1.52708	-0.108629	0.12674	0.0598478	0.0253641	0.00426925	0.0106102	47	59	59	B2	Artery. tibial (GTEx)	PrediXcan	0.991164	artery_tibial	0.999981
829	ENSG00000224597	SVIL-AS1	1.52661	0.0558406	0.126858	0.260193	0.468192	2.56958e-49	1.07043e-47	41	52	52	B2	Artery. tibial (GTEx)	PrediXcan	0.991164	artery_tibial	0.999981
830	ENSG00000056736	IL17RB	1.52584	0.12467	0.127051	0.0660659	0.198017	3.09103e-17	2.65757e-16	13	17	17	B2	Artery. tibial (GTEx)	PrediXcan	0.991164	artery_tibial	0.999981
831	ENSG00000161980	POLR3K	1.52574	0.353846	0.127074	0.0133605	0.0901509	4.283e-08	1.81686e-07	16	24	24	B2	Artery. tibial (GTEx)	PrediXcan	0.991164	artery_tibial	0.999981
832	ENSG00000168061	SAC3D1	1.52513	0.312424	0.127226	0.00725603	0.0217101	0.00903063	0.0216071	23	34	34	B2	Artery. tibial (GTEx)	PrediXcan	0.991164	artery_tibial	0.999981
833	ENSG00000152147	GEMIN6	1.52503	0.466927	0.12725	0.00376036	0.0180403	0.0167825	0.0387184	5	8	8	B2	Artery. tibial (GTEx)	PrediXcan	0.991164	artery_tibial	0.999981
834	ENSG00000168806	LCMT2	-1.52458	-0.165128	0.127364	0.0254349	0.0369387	0.000563727	0.00154021	14	16	16	B2	Artery. tibial (GTEx)	PrediXcan	0.991164	artery_tibial	0.999981
835	ENSG00000204149	AGAP6	1.52427	0.0690916	0.127442	0.18965	0.365543	7.84e-35	1.74185e-33	39	49	49	B2	Artery. tibial (GTEx)	PrediXcan	0.991164	artery_tibial	0.999981
836	ENSG00000134825	TMEM258	1.52411	0.174573	0.127482	0.0211448	0.0247103	0.00424831	0.0105619	8	8	8	B2	Artery. tibial (GTEx)	PrediXcan	0.991164	artery_tibial	0.999981
837	ENSG00000163827	LRRC2	1.52362	0.0599488	0.127603	0.185549	0.184373	4.94303e-16	3.88258e-15	51	55	55	B2	Artery. tibial (GTEx)	PrediXcan	0.991164	artery_tibial	0.999981
838	ENSG00000007062	PROM1	1.5231	0.0682457	0.127735	0.156745	0.447936	1.43642e-47	5.67955e-46	25	31	31	B2	Artery. tibial (GTEx)	PrediXcan	0.991164	artery_tibial	0.999981
839	ENSG00000105976	MET	-1.5224	-0.0855097	0.12791	0.101032	0.286991	2.506e-26	3.62361e-25	31	38	38	B2	Artery. tibial (GTEx)	PrediXcan	0.991164	artery_tibial	0.999981
840	ENSG00000178718	RPP25	-1.5205	-0.0505709	0.128385	0.329554	0.557629	8.5737e-65	8.2196e-63	38	46	46	B2	Artery. tibial (GTEx)	PrediXcan	0.991164	artery_tibial	0.999981
841	ENSG00000179598	PLD6	-1.51923	-0.204935	0.128703	0.0186229	0.0252899	0.004382	0.010875	17	25	25	B2	Artery. tibial (GTEx)	PrediXcan	0.991164	artery_tibial	0.999981
842	ENSG00000233527	ZNF529-AS1	-1.51896	-0.116544	0.128773	0.0351359	0.115371	4.83207e-10	2.43464e-09	34	59	59	B2	Artery. tibial (GTEx)	PrediXcan	0.991164	artery_tibial	0.999981
843	ENSG00000055950	MRPL43	-1.51825	-0.0750494	0.128952	0.105084	0.220941	2.91006e-19	2.82056e-18	50	68	68	B2	Artery. tibial (GTEx)	PrediXcan	0.991164	artery_tibial	0.999981
844	ENSG00000213213	CCDC183	-1.51813	-0.293717	0.128981	0.0107298	0.0863988	8.45239e-08	3.48477e-07	8	13	13	B2	Artery. tibial (GTEx)	PrediXcan	0.991164	artery_tibial	0.999981
845	ENSG00000155111	CDK19	-1.5176	-0.181699	0.129116	0.0223295	0.0746124	8.10726e-07	3.00284e-06	25	33	33	B2	Artery. tibial (GTEx)	PrediXcan	0.991164	artery_tibial	0.999981
846	ENSG00000243725	TTC4	1.51716	0.226322	0.129227	0.0133499	0.0817158	1.87513e-07	7.44149e-07	51	65	65	B2	Artery. tibial (GTEx)	PrediXcan	0.991164	artery_tibial	0.999981
847	ENSG00000233429	HOTAIRM1	1.51668	0.0601132	0.129347	0.284589	0.428035	3.86075e-43	1.23942e-41	17	20	20	B2	Artery. tibial (GTEx)	PrediXcan	0.991164	artery_tibial	0.999981
848	ENSG00000168393	DTYMK	-1.5164	-0.238292	0.129418	0.0186667	0.0928746	2.76121e-08	1.1936e-07	21	28	28	B2	Artery. tibial (GTEx)	PrediXcan	0.991164	artery_tibial	0.999981
849	ENSG00000005059	MCUB	1.51623	0.0961812	0.12946	0.0535692	0.0294646	0.00225063	0.00578339	79	91	91	B2	Artery. tibial (GTEx)	PrediXcan	0.991164	artery_tibial	0.999981
850	ENSG00000196696	PDXDC2P-NPIPB14P	-1.5157	-0.0966447	0.129596	0.0946967	0.191871	6.9263e-17	5.8122e-16	45	52	52	B2	Artery. tibial (GTEx)	PrediXcan	0.991164	artery_tibial	0.999981
851	ENSG00000085788	DDHD2	-1.51437	-0.148727	0.129933	0.0269661	0.103416	2.34954e-09	1.12394e-08	10	13	13	B2	Artery. tibial (GTEx)	PrediXcan	0.991164	artery_tibial	0.999981
852	ENSG00000173726	TOMM20	-1.51377	-0.162442	0.130084	0.0375727	0.0459049	0.000118078	0.000348972	45	53	53	B2	Artery. tibial (GTEx)	PrediXcan	0.991164	artery_tibial	0.999981
853	ENSG00000164342	TLR3	-1.51309	-0.113829	0.130256	0.0784702	0.0148585	0.0304761	0.0678109	116	136	136	B2	Artery. tibial (GTEx)	PrediXcan	0.991164	artery_tibial	0.999981
854	ENSG00000177406	AC021054.1	1.51291	0.0474466	0.130303	0.326959	0.478681	4.72049e-54	2.47463e-52	45	52	52	B2	Artery. tibial (GTEx)	PrediXcan	0.991164	artery_tibial	0.999981
855	ENSG00000240344	PPIL3	1.51278	0.0621534	0.130335	0.159602	0.638022	8.88518e-84	2.2612e-81	26	34	34	B2	Artery. tibial (GTEx)	PrediXcan	0.991164	artery_tibial	0.999981
856	ENSG00000184056	VPS33B	1.51122	0.0843815	0.130733	0.0953326	0.0979991	9.98712e-09	4.51226e-08	71	82	82	B2	Artery. tibial (GTEx)	PrediXcan	0.991164	artery_tibial	0.999981
857	ENSG00000158411	MITD1	1.51103	0.205406	0.13078	0.0155752	0.0819833	2.16514e-07	8.51276e-07	47	59	59	B2	Artery. tibial (GTEx)	PrediXcan	0.991164	artery_tibial	0.999981
858	ENSG00000213676	ATF6B	-1.51093	-0.0845156	0.130808	0.0977761	0.143839	1.61465e-12	1.01165e-11	25	30	30	B2	Artery. tibial (GTEx)	PrediXcan	0.991164	artery_tibial	0.999981
859	ENSG00000111674	ENO2	-1.51058	-0.381163	0.130895	0.00749896	0.0177866	0.0172796	0.0398127	20	24	24	B2	Artery. tibial (GTEx)	PrediXcan	0.991164	artery_tibial	0.999981
860	ENSG00000231389	HLA-DPA1	-1.50962	-0.106349	0.131141	0.0553884	0.123093	9.50433e-11	5.12056e-10	59	72	72	B2	Artery. tibial (GTEx)	PrediXcan	0.991164	artery_tibial	0.999981
861	ENSG00000095564	BTAF1	-1.50835	-0.255473	0.131465	0.0125005	0.0147816	0.0306191	0.0680928	35	46	46	B2	Artery. tibial (GTEx)	PrediXcan	0.991164	artery_tibial	0.999981
862	ENSG00000159267	HLCS	1.50829	0.0871273	0.13148	0.0802991	0.205745	6.54193e-18	5.89236e-17	33	39	39	B2	Artery. tibial (GTEx)	PrediXcan	0.991164	artery_tibial	0.999981
863	ENSG00000134291	TMEM106C	-1.50818	-0.216599	0.131507	0.0193341	0.017117	0.0206852	0.0471778	21	22	22	B2	Artery. tibial (GTEx)	PrediXcan	0.991164	artery_tibial	0.999981
864	ENSG00000243509	TNFRSF6B	1.50818	0.344359	0.131507	0.00496634	0.0174756	0.0179895	0.0413327	10	18	18	B2	Artery. tibial (GTEx)	PrediXcan	0.991164	artery_tibial	0.999981
865	ENSG00000164754	RAD21	1.50811	0.176588	0.131527	0.0197121	0.0325223	0.00110587	0.0029305	22	27	27	B2	Artery. tibial (GTEx)	PrediXcan	0.991164	artery_tibial	0.999981
866	ENSG00000240291	AL450384.2	1.50796	0.230109	0.131565	0.0128917	0.0830579	1.80157e-07	7.16146e-07	11	16	16	B2	Artery. tibial (GTEx)	PrediXcan	0.991164	artery_tibial	0.999981
867	ENSG00000153246	PLA2R1	-1.50736	-0.3443	0.131718	0.00536467	0.0261234	0.00406049	0.0101255	12	18	18	B2	Artery. tibial (GTEx)	PrediXcan	0.991164	artery_tibial	0.999981
868	ENSG00000137877	SPTBN5	1.50602	0.0425848	0.132061	0.362335	0.503886	2.59703e-55	1.46575e-53	24	26	26	B2	Artery. tibial (GTEx)	PrediXcan	0.991164	artery_tibial	0.999981
869	ENSG00000180354	MTURN	1.50587	0.411245	0.132101	0.00431627	0.0536306	3.13336e-05	9.85124e-05	3	5	5	B2	Artery. tibial (GTEx)	PrediXcan	0.991164	artery_tibial	0.999981
870	ENSG00000177098	SCN4B	1.50552	0.11736	0.13219	0.054313	0.117011	2.33674e-10	1.20959e-09	22	39	39	B2	Artery. tibial (GTEx)	PrediXcan	0.991164	artery_tibial	0.999981
871	ENSG00000132793	LPIN3	-1.50534	-0.0835769	0.132236	0.0943889	0.234781	9.07286e-21	9.57713e-20	35	41	41	B2	Artery. tibial (GTEx)	PrediXcan	0.991164	artery_tibial	0.999981
872	ENSG00000143740	SNAP47	1.50503	0.113825	0.132316	0.0507912	0.0505269	5.3321e-05	0.000163205	37	49	49	B2	Artery. tibial (GTEx)	PrediXcan	0.991164	artery_tibial	0.999981
873	ENSG00000164252	AGGF1	-1.50501	-0.273723	0.132322	0.0142278	0.0415875	0.000279183	0.000789281	21	23	23	B2	Artery. tibial (GTEx)	PrediXcan	0.991164	artery_tibial	0.999981
874	ENSG00000130997	POLN	1.5047	0.267074	0.132401	0.00990648	0.0116581	0.0548383	0.117366	10	11	11	B2	Artery. tibial (GTEx)	PrediXcan	0.991164	artery_tibial	0.999981
875	ENSG00000090273	NUDC	1.50378	0.103324	0.132638	0.0623664	0.0537405	2.87279e-05	9.06253e-05	45	50	50	B2	Artery. tibial (GTEx)	PrediXcan	0.991164	artery_tibial	0.999981
876	ENSG00000232629	HLA-DQB2	-1.50093	-0.134543	0.133375	0.0443744	0.588738	1.14335e-73	1.83948e-71	51	79	79	B2	Artery. tibial (GTEx)	PrediXcan	0.991164	artery_tibial	0.999981
877	ENSG00000162613	FUBP1	-1.50066	-0.130868	0.133443	0.051628	0.0979733	5.1829e-09	2.40773e-08	27	30	30	B2	Artery. tibial (GTEx)	PrediXcan	0.991164	artery_tibial	0.999981
878	ENSG00000179299	NSUN7	1.49999	0.0839914	0.133618	0.0876569	0.255768	9.27495e-23	1.12205e-21	55	72	72	B2	Artery. tibial (GTEx)	PrediXcan	0.991164	artery_tibial	0.999981
879	ENSG00000198915	RASGEF1A	1.49932	0.165369	0.133791	0.0228987	0.0450552	0.000143243	0.000419098	41	48	48	B2	Artery. tibial (GTEx)	PrediXcan	0.991164	artery_tibial	0.999981
880	ENSG00000086062	B4GALT1	1.49872	0.171607	0.133947	0.0314593	0.131449	1.01793e-11	5.96896e-11	15	19	19	B2	Artery. tibial (GTEx)	PrediXcan	0.991164	artery_tibial	0.999981
881	ENSG00000131781	FMO5	1.49722	0.650871	0.134335	0.00174449	0.0471283	0.000101079	0.000300637	13	15	15	B2	Artery. tibial (GTEx)	PrediXcan	0.991164	artery_tibial	0.999981
882	ENSG00000100227	POLDIP3	1.49672	0.234757	0.134466	0.0141215	0.0994293	5.32757e-09	2.4733e-08	32	41	41	B2	Artery. tibial (GTEx)	PrediXcan	0.991164	artery_tibial	0.999981
883	ENSG00000160796	NBEAL2	-1.49616	-0.254563	0.134612	0.0108563	0.0768679	4.45189e-07	1.69191e-06	37	55	55	B2	Artery. tibial (GTEx)	PrediXcan	0.991164	artery_tibial	0.999981
884	ENSG00000065485	PDIA5	1.496	0.115259	0.134653	0.0552951	0.1868	2.8607e-16	2.28807e-15	128	145	145	B2	Artery. tibial (GTEx)	PrediXcan	0.991164	artery_tibial	0.999981
885	ENSG00000170579	DLGAP1	-1.49552	-0.0724609	0.134779	0.131855	0.242216	1.84668e-21	2.05142e-20	39	50	50	B2	Artery. tibial (GTEx)	PrediXcan	0.991164	artery_tibial	0.999981
886	ENSG00000235878	AP001468.1	-1.49403	-0.0659745	0.135166	0.155923	0.258335	3.22372e-23	4.01444e-22	24	31	31	B2	Artery. tibial (GTEx)	PrediXcan	0.991164	artery_tibial	0.999981
887	ENSG00000136827	TOR1A	-1.4938	-0.0870039	0.135227	0.107981	0.222871	1.74558e-19	1.71942e-18	12	14	14	B2	Artery. tibial (GTEx)	PrediXcan	0.991164	artery_tibial	0.999981
888	ENSG00000197536	C5orf56	1.4915	0.140307	0.13583	0.0397344	0.0204553	0.0103834	0.0246083	61	68	68	B2	Artery. tibial (GTEx)	PrediXcan	0.991164	artery_tibial	0.999981
889	ENSG00000176974	SHMT1	-1.49127	-0.0539604	0.13589	0.256109	0.626773	1.29675e-84	3.49051e-82	27	42	42	B2	Artery. tibial (GTEx)	PrediXcan	0.991164	artery_tibial	0.999981
890	ENSG00000163378	EOGT	-1.49044	-0.248735	0.13611	0.0128127	0.061801	7.78802e-06	2.61037e-05	16	18	18	B2	Artery. tibial (GTEx)	PrediXcan	0.991164	artery_tibial	0.999981
891	ENSG00000055163	CYFIP2	-1.49029	-0.148078	0.136149	0.0315248	0.0750395	6.94234e-07	2.59125e-06	36	42	42	B2	Artery. tibial (GTEx)	PrediXcan	0.991164	artery_tibial	0.999981
892	ENSG00000124562	SNRPC	-1.49028	-0.111177	0.136149	0.0436601	0.104407	2.70462e-09	1.28939e-08	102	136	136	B2	Artery. tibial (GTEx)	PrediXcan	0.991164	artery_tibial	0.999981
893	ENSG00000148672	GLUD1	1.4893	0.133609	0.136408	0.0472206	0.0753682	6.56375e-07	2.45518e-06	42	48	48	B2	Artery. tibial (GTEx)	PrediXcan	0.991164	artery_tibial	0.999981
894	ENSG00000196141	SPATS2L	1.48907	0.118936	0.136469	0.0600402	0.0121286	0.0468809	0.101515	60	69	69	B2	Artery. tibial (GTEx)	PrediXcan	0.991164	artery_tibial	0.999981
895	ENSG00000125779	PANK2	-1.48879	-0.22507	0.136542	0.0191299	0.0586288	8.10305e-06	2.71076e-05	10	14	14	B2	Artery. tibial (GTEx)	PrediXcan	0.991164	artery_tibial	0.999981
896	ENSG00000130508	PXDN	1.48842	0.285966	0.13664	0.00920043	0.0348072	0.000850618	0.00227999	5	5	5	B2	Artery. tibial (GTEx)	PrediXcan	0.991164	artery_tibial	0.999981
897	ENSG00000064270	ATP2C2	1.48725	0.140536	0.13695	0.0476252	0.0829676	1.38258e-07	5.58499e-07	14	16	16	B2	Artery. tibial (GTEx)	PrediXcan	0.991164	artery_tibial	0.999981
898	ENSG00000139531	SUOX	1.48694	0.0604497	0.137032	0.187352	0.254111	4.74067e-23	5.81043e-22	39	46	46	B2	Artery. tibial (GTEx)	PrediXcan	0.991164	artery_tibial	0.999981
899	ENSG00000198818	SFT2D1	1.48502	0.165988	0.137539	0.0336051	0.10965	7.98439e-10	3.96022e-09	13	18	18	B2	Artery. tibial (GTEx)	PrediXcan	0.991164	artery_tibial	0.999981
900	ENSG00000204536	CCHCR1	1.48444	0.0726985	0.137693	0.117657	0.366189	2.65478e-36	6.33033e-35	43	64	64	B2	Artery. tibial (GTEx)	PrediXcan	0.991164	artery_tibial	0.999981
901	ENSG00000143951	WDPCP	1.4839	0.942025	0.137836	0.00108689	0.0356169	0.000782958	0.00210792	4	6	6	B2	Artery. tibial (GTEx)	PrediXcan	0.991164	artery_tibial	0.999981
902	ENSG00000117859	OSBPL9	-1.48388	-3.31017	0.137842	5.09429e-05	0.0198855	0.0116604	0.0274626	10	13	13	B2	Artery. tibial (GTEx)	PrediXcan	0.991164	artery_tibial	0.999981
903	ENSG00000149196	HIKESHI	1.48387	0.326006	0.137843	0.00593754	0.0121612	0.0505594	0.109042	13	18	18	B2	Artery. tibial (GTEx)	PrediXcan	0.991164	artery_tibial	0.999981
904	ENSG00000130818	ZNF426	-1.48353	-2.2968	0.137932	0.000160203	0.0115928	0.0543998	0.116622	2	3	3	B2	Artery. tibial (GTEx)	PrediXcan	0.991164	artery_tibial	0.999981
905	ENSG00000167965	MLST8	1.48352	0.0805771	0.137937	0.15183	0.259889	2.80739e-23	3.51791e-22	41	49	49	B2	Artery. tibial (GTEx)	PrediXcan	0.991164	artery_tibial	0.999981
906	ENSG00000189129	PLAC9	-1.48304	-0.0610939	0.138064	0.192722	0.274799	7.33967e-25	9.86872e-24	146	177	177	B2	Artery. tibial (GTEx)	PrediXcan	0.991164	artery_tibial	0.999981
907	ENSG00000183527	PSMG1	-1.48258	-0.055707	0.138187	0.194579	0.376641	5.27884e-37	1.28949e-35	29	34	34	B2	Artery. tibial (GTEx)	PrediXcan	0.991164	artery_tibial	0.999981
908	ENSG00000244274	DBNDD2	1.48256	0.182855	0.138191	0.0194772	0.0467611	8.82831e-05	0.000263813	20	22	22	B2	Artery. tibial (GTEx)	PrediXcan	0.991164	artery_tibial	0.999981
909	ENSG00000122729	ACO1	-1.48248	-0.139403	0.138213	0.0466817	0.081638	1.39462e-07	5.63038e-07	52	60	60	B2	Artery. tibial (GTEx)	PrediXcan	0.991164	artery_tibial	0.999981
910	ENSG00000212694	LINC01089	1.48138	0.0712048	0.138505	0.149358	0.210763	6.044e-19	5.7746e-18	59	74	74	B2	Artery. tibial (GTEx)	PrediXcan	0.991164	artery_tibial	0.999981
911	ENSG00000185808	PIGP	1.48065	0.0514094	0.1387	0.242887	0.498875	1.44554e-54	7.78199e-53	78	102	102	B2	Artery. tibial (GTEx)	PrediXcan	0.991164	artery_tibial	0.999981
912	ENSG00000130338	TULP4	1.4783	0.205509	0.139328	0.0195966	0.0716625	1.16559e-06	4.26306e-06	49	61	61	B2	Artery. tibial (GTEx)	PrediXcan	0.991164	artery_tibial	0.999981
913	ENSG00000125753	VASP	-1.47814	-0.28963	0.139371	0.0134265	0.0172291	0.0196615	0.0449824	15	20	20	B2	Artery. tibial (GTEx)	PrediXcan	0.991164	artery_tibial	0.999981
914	ENSG00000198963	RORB	-1.47773	-0.156329	0.139479	0.0219308	0.0509214	4.68414e-05	0.000144287	11	11	11	B2	Artery. tibial (GTEx)	PrediXcan	0.991164	artery_tibial	0.999981
915	ENSG00000213402	PTPRCAP	1.4775	0.0662946	0.139541	0.150136	0.434507	2.92979e-44	9.92935e-43	16	22	22	B2	Artery. tibial (GTEx)	PrediXcan	0.991164	artery_tibial	0.999981
916	ENSG00000108515	ENO3	1.47528	0.189663	0.140138	0.0152959	0.0563089	1.78859e-05	5.76575e-05	7	9	9	B2	Artery. tibial (GTEx)	PrediXcan	0.991164	artery_tibial	0.999981
917	ENSG00000132432	SEC61G	-1.47476	-0.189715	0.140278	0.0154197	0.0481985	7.30682e-05	0.00022056	32	36	36	B2	Artery. tibial (GTEx)	PrediXcan	0.991164	artery_tibial	0.999981
918	ENSG00000123892	RAB38	1.47462	0.179664	0.140314	0.0235013	0.0731498	9.33865e-07	3.44435e-06	10	10	10	B2	Artery. tibial (GTEx)	PrediXcan	0.991164	artery_tibial	0.999981
919	ENSG00000135093	USP30	1.47379	0.108313	0.140538	0.0661178	0.18424	3.96683e-16	3.13339e-15	34	37	37	B2	Artery. tibial (GTEx)	PrediXcan	0.991164	artery_tibial	0.999981
920	ENSG00000167840	ZNF232	-1.47302	-0.0521016	0.140747	0.307055	0.424881	5.61616e-45	1.97016e-43	37	43	43	B2	Artery. tibial (GTEx)	PrediXcan	0.991164	artery_tibial	0.999981
921	ENSG00000173273	TNKS	-1.47224	-0.317489	0.140956	0.00642042	0.0214703	0.00824299	0.019805	6	9	9	B2	Artery. tibial (GTEx)	PrediXcan	0.991164	artery_tibial	0.999981
922	ENSG00000108946	PRKAR1A	-1.47166	-0.0811292	0.141112	0.11249	0.218192	2.52589e-19	2.45862e-18	59	74	74	B2	Artery. tibial (GTEx)	PrediXcan	0.991164	artery_tibial	0.999981
923	ENSG00000196935	SRGAP1	1.47086	0.222755	0.141329	0.0138449	0.087497	8.47122e-08	3.49151e-07	11	12	12	B2	Artery. tibial (GTEx)	PrediXcan	0.991164	artery_tibial	0.999981
924	ENSG00000014164	ZC3H3	1.47017	0.131262	0.141515	0.0470142	0.139633	3.0729e-12	1.87658e-11	33	42	42	B2	Artery. tibial (GTEx)	PrediXcan	0.991164	artery_tibial	0.999981
925	ENSG00000120784	ZFP30	1.46975	0.155568	0.141628	0.0258685	0.0879853	7.21314e-08	2.99325e-07	6	6	6	B2	Artery. tibial (GTEx)	PrediXcan	0.991164	artery_tibial	0.999981
926	ENSG00000166922	SCG5	1.46894	0.112332	0.141849	0.0373623	0.0418462	0.000240071	0.000683955	67	74	74	B2	Artery. tibial (GTEx)	PrediXcan	0.991164	artery_tibial	0.999981
927	ENSG00000197362	ZNF786	1.46869	0.104202	0.141917	0.098341	0.255245	4.11816e-23	5.08305e-22	43	57	57	B2	Artery. tibial (GTEx)	PrediXcan	0.991164	artery_tibial	0.999981
928	ENSG00000198502	HLA-DRB5	-1.46711	-0.0661768	0.142346	0.14126	0.696199	3.10916e-99	2.90126e-96	33	72	72	B2	Artery. tibial (GTEx)	PrediXcan	0.991164	artery_tibial	0.999981
929	ENSG00000133030	MPRIP	1.46674	0.233281	0.142447	0.0174319	0.0962407	1.67224e-08	7.40006e-08	9	14	14	B2	Artery. tibial (GTEx)	PrediXcan	0.991164	artery_tibial	0.999981
930	ENSG00000126091	ST3GAL3	-1.46673	-0.280539	0.142449	0.0083404	0.0422374	0.000240158	0.000684064	7	8	8	B2	Artery. tibial (GTEx)	PrediXcan	0.991164	artery_tibial	0.999981
931	ENSG00000165097	KDM1B	-1.46663	-0.345384	0.142478	0.00836159	0.0392113	0.000357544	0.000998114	5	6	6	B2	Artery. tibial (GTEx)	PrediXcan	0.991164	artery_tibial	0.999981
932	ENSG00000174564	IL20RB	1.46625	0.131182	0.14258	0.0460975	0.118581	1.97864e-10	1.03147e-09	32	36	36	B2	Artery. tibial (GTEx)	PrediXcan	0.991164	artery_tibial	0.999981
933	ENSG00000204463	BAG6	-1.46512	-0.0443806	0.142889	0.293826	0.488754	2.60604e-53	1.32162e-51	22	27	27	B2	Artery. tibial (GTEx)	PrediXcan	0.991164	artery_tibial	0.999981
934	ENSG00000114554	PLXNA1	1.46507	0.534445	0.142901	0.00290497	0.0107223	0.0655319	0.138452	26	28	28	B2	Artery. tibial (GTEx)	PrediXcan	0.991164	artery_tibial	0.999981
935	ENSG00000129595	EPB41L4A	-1.46485	-0.0787178	0.142963	0.116582	0.245877	3.13349e-22	3.658e-21	24	31	31	B2	Artery. tibial (GTEx)	PrediXcan	0.991164	artery_tibial	0.999981
936	ENSG00000226479	TMEM185B	1.46453	0.181293	0.14305	0.0204465	0.0509256	4.10633e-05	0.000127273	21	23	23	B2	Artery. tibial (GTEx)	PrediXcan	0.991164	artery_tibial	0.999981
937	ENSG00000151693	ASAP2	1.46435	0.101126	0.1431	0.0781262	0.186554	1.99514e-16	1.6189e-15	37	44	44	B2	Artery. tibial (GTEx)	PrediXcan	0.991164	artery_tibial	0.999981
938	ENSG00000171943	SRGAP2C	1.46427	0.519062	0.143119	0.00436951	0.370991	1.47737e-35	3.39553e-34	16	25	25	B2	Artery. tibial (GTEx)	PrediXcan	0.991164	artery_tibial	0.999981
939	ENSG00000142188	TMEM50B	1.46421	0.0421578	0.143137	0.330846	0.61387	2.35617e-77	4.71133e-75	71	93	93	B2	Artery. tibial (GTEx)	PrediXcan	0.991164	artery_tibial	0.999981
940	ENSG00000180773	SLC36A4	1.46299	0.202251	0.143471	0.0138371	0.0126607	0.0441137	0.095998	22	24	24	B2	Artery. tibial (GTEx)	PrediXcan	0.991164	artery_tibial	0.999981
941	ENSG00000179277	MEIS3P1	1.4611	0.0769801	0.143988	0.131977	0.361973	1.44031e-35	3.32125e-34	39	51	51	B2	Artery. tibial (GTEx)	PrediXcan	0.991164	artery_tibial	0.999981
942	ENSG00000183726	TMEM50A	1.4606	0.145349	0.144126	0.0322496	0.0284207	0.00266122	0.00678243	29	36	36	B2	Artery. tibial (GTEx)	PrediXcan	0.991164	artery_tibial	0.999981
943	ENSG00000115523	GNLY	-1.45851	-0.907542	0.1447	0.000988106	0.0122991	0.0491834	0.106205	1	1	1	B2	Artery. tibial (GTEx)	PrediXcan	0.991164	artery_tibial	0.999981
944	ENSG00000070808	CAMK2A	1.45699	0.231605	0.145119	0.00930106	0.0278115	0.00295901	0.0074977	24	29	29	B2	Artery. tibial (GTEx)	PrediXcan	0.991164	artery_tibial	0.999981
945	ENSG00000272091	RP4-758J24.5	-1.45682	-0.108295	0.145165	0.0832054	0.163678	3.81221e-15	2.84736e-14	20	22	22	B2	Artery. tibial (GTEx)	PrediXcan	0.991164	artery_tibial	0.999981
946	ENSG00000221821	C6orf226	1.45596	0.205823	0.145405	0.0106316	0.0309961	0.00157038	0.00409169	25	31	31	B2	Artery. tibial (GTEx)	PrediXcan	0.991164	artery_tibial	0.999981
947	ENSG00000110917	MLEC	-1.45592	-0.203093	0.145414	0.01848	0.0739182	9.48755e-07	3.49742e-06	14	17	17	B2	Artery. tibial (GTEx)	PrediXcan	0.991164	artery_tibial	0.999981
948	ENSG00000165914	TTC7B	-1.4557	-0.230691	0.145476	0.0153603	0.110946	4.05784e-10	2.0564e-09	9	12	12	B2	Artery. tibial (GTEx)	PrediXcan	0.991164	artery_tibial	0.999981
949	ENSG00000172183	ISG20	-1.45479	-0.123903	0.145727	0.0426854	0.0186934	0.0148746	0.0345846	37	48	48	B2	Artery. tibial (GTEx)	PrediXcan	0.991164	artery_tibial	0.999981
950	ENSG00000166963	MAP1A	-1.45446	-0.281332	0.14582	0.00918077	0.0185031	0.0154112	0.0357432	25	33	33	B2	Artery. tibial (GTEx)	PrediXcan	0.991164	artery_tibial	0.999981
951	ENSG00000223509	AC135983.2	-1.45437	-0.0814349	0.145843	0.248708	0.335962	1.82e-31	3.40298e-30	54	66	66	B2	Artery. tibial (GTEx)	PrediXcan	0.991164	artery_tibial	0.999981
952	ENSG00000100014	SPECC1L	1.4535	0.0947812	0.146085	0.0721962	0.120642	1.19662e-10	6.40009e-10	115	140	140	B2	Artery. tibial (GTEx)	PrediXcan	0.991164	artery_tibial	0.999981
953	ENSG00000004777	ARHGAP33	-1.45349	-0.760924	0.146088	0.000961438	0.089207	5.78612e-08	2.4219e-07	5	8	8	B2	Artery. tibial (GTEx)	PrediXcan	0.991164	artery_tibial	0.999981
954	ENSG00000023909	GCLM	-1.45263	-0.182293	0.146325	0.0168567	0.0145018	0.0332111	0.0734602	21	24	24	B2	Artery. tibial (GTEx)	PrediXcan	0.991164	artery_tibial	0.999981
955	ENSG00000204252	HLA-DOA	1.45206	0.115094	0.146485	0.0350757	0.0133875	0.0389096	0.0852297	41	49	49	B2	Artery. tibial (GTEx)	PrediXcan	0.991164	artery_tibial	0.999981
956	ENSG00000185100	ADSSL1	1.45185	0.113053	0.146543	0.0655788	0.221104	2.5297e-19	2.46062e-18	9	15	15	B2	Artery. tibial (GTEx)	PrediXcan	0.991164	artery_tibial	0.999981
957	ENSG00000164933	SLC25A32	-1.45153	-0.25527	0.146631	0.0151353	0.0300107	0.00210507	0.00542427	25	27	27	B2	Artery. tibial (GTEx)	PrediXcan	0.991164	artery_tibial	0.999981
958	ENSG00000128656	CHN1	1.44723	0.181558	0.147832	0.030363	0.425631	5.33129e-45	1.87493e-43	61	73	73	B2	Artery. tibial (GTEx)	PrediXcan	0.991164	artery_tibial	0.999981
959	ENSG00000135750	KCNK1	1.445	0.141409	0.148459	0.0386904	0.0299969	0.00197785	0.00511246	44	50	50	B2	Artery. tibial (GTEx)	PrediXcan	0.991164	artery_tibial	0.999981
960	ENSG00000102974	CTCF	1.4441	0.160792	0.148711	0.0176782	0.0774072	4.43591e-07	1.68721e-06	16	20	20	B2	Artery. tibial (GTEx)	PrediXcan	0.991164	artery_tibial	0.999981
961	ENSG00000111816	FRK	1.44408	0.101692	0.148715	0.054562	0.149137	7.09984e-13	4.54812e-12	14	16	16	B2	Artery. tibial (GTEx)	PrediXcan	0.991164	artery_tibial	0.999981
962	ENSG00000007312	CD79B	1.4439	0.266494	0.148766	0.010716	0.029224	0.00229717	0.00589432	3	4	4	B2	Artery. tibial (GTEx)	PrediXcan	0.991164	artery_tibial	0.999981
963	ENSG00000113273	ARSB	1.44376	0.0774113	0.148807	0.136843	0.262918	4.94608e-24	6.38067e-23	24	29	29	B2	Artery. tibial (GTEx)	PrediXcan	0.991164	artery_tibial	0.999981
964	ENSG00000125818	PSMF1	1.4437	0.0812844	0.148824	0.099569	0.320734	1.05908e-30	1.89322e-29	30	40	40	B2	Artery. tibial (GTEx)	PrediXcan	0.991164	artery_tibial	0.999981
965	ENSG00000206149	HERC2P9	-1.44368	-0.215592	0.148829	0.0240516	0.150331	3.34341e-13	2.20017e-12	9	13	13	B2	Artery. tibial (GTEx)	PrediXcan	0.991164	artery_tibial	0.999981
966	ENSG00000160201	U2AF1	-1.44307	-1.43199	0.149	0.000422717	0.0563003	1.83713e-05	5.91404e-05	1	17	17	B2	Artery. tibial (GTEx)	PrediXcan	0.991164	artery_tibial	0.999981
967	ENSG00000170571	EMB	1.44227	0.124378	0.149225	0.0549083	0.122279	7.98161e-11	4.34365e-10	22	27	27	B2	Artery. tibial (GTEx)	PrediXcan	0.991164	artery_tibial	0.999981
968	ENSG00000132507	EIF5A	1.44195	0.100451	0.149318	0.0621427	0.262393	1.89056e-23	2.37969e-22	10	13	13	B2	Artery. tibial (GTEx)	PrediXcan	0.991164	artery_tibial	0.999981
969	ENSG00000128266	GNAZ	1.44085	0.136298	0.149627	0.0446149	0.110418	8.90581e-10	4.40476e-09	20	79	79	B2	Artery. tibial (GTEx)	PrediXcan	0.991164	artery_tibial	0.999981
970	ENSG00000107902	LHPP	-1.44043	-0.140424	0.149745	0.0385752	0.092096	2.95327e-08	1.27269e-07	44	48	48	B2	Artery. tibial (GTEx)	PrediXcan	0.991164	artery_tibial	0.999981
971	ENSG00000160766	GBAP1	1.44022	0.0853541	0.149804	0.11246	0.430211	1.2502e-43	4.08857e-42	26	38	38	B2	Artery. tibial (GTEx)	PrediXcan	0.991164	artery_tibial	0.999981
972	ENSG00000154305	MIA3	-1.43914	-0.152889	0.150112	0.0239583	0.0852079	9.11904e-08	3.74199e-07	15	18	18	B2	Artery. tibial (GTEx)	PrediXcan	0.991164	artery_tibial	0.999981
973	ENSG00000175106	TVP23C	1.43882	0.10763	0.150201	0.0369147	0.123682	7.7719e-11	4.24107e-10	29	38	38	B2	Artery. tibial (GTEx)	PrediXcan	0.991164	artery_tibial	0.999981
974	ENSG00000270195	AC016773.1	-1.43815	-0.197561	0.150393	0.0154981	0.088363	6.22448e-08	2.59994e-07	36	46	46	B2	Artery. tibial (GTEx)	PrediXcan	0.991164	artery_tibial	0.999981
975	ENSG00000065060	UHRF1BP1	1.43801	0.0447685	0.15043	0.242116	0.53132	5.59733e-61	4.12346e-59	64	84	84	B2	Artery. tibial (GTEx)	PrediXcan	0.991164	artery_tibial	0.999981
976	ENSG00000016391	CHDH	-1.43768	-0.360205	0.150525	0.00812379	0.0403368	0.000289717	0.000817904	11	13	13	B2	Artery. tibial (GTEx)	PrediXcan	0.991164	artery_tibial	0.999981
977	ENSG00000169783	LINGO1	-1.43765	-0.0786239	0.150532	0.0938298	0.124413	7.46306e-11	4.08427e-10	57	64	64	B2	Artery. tibial (GTEx)	PrediXcan	0.991164	artery_tibial	0.999981
978	ENSG00000239672	NME1	-1.43754	-0.0462253	0.150566	0.263998	0.406833	1.53541e-40	4.41297e-39	15	18	18	B2	Artery. tibial (GTEx)	PrediXcan	0.991164	artery_tibial	0.999981
979	ENSG00000171105	INSR	1.4371	0.124139	0.150691	0.0536235	0.0776475	4.71643e-07	1.78905e-06	47	55	55	B2	Artery. tibial (GTEx)	PrediXcan	0.991164	artery_tibial	0.999981
980	ENSG00000074047	GLI2	1.43605	0.19204	0.150989	0.0251391	0.071573	1.3315e-06	4.84582e-06	27	32	32	B2	Artery. tibial (GTEx)	PrediXcan	0.991164	artery_tibial	0.999981
981	ENSG00000106609	TMEM248	1.43597	0.157659	0.151011	0.0411295	0.0215951	0.00903936	0.0216243	67	87	87	B2	Artery. tibial (GTEx)	PrediXcan	0.991164	artery_tibial	0.999981
982	ENSG00000163866	SMIM12	-1.4357	-0.161661	0.151086	0.0272569	0.0846444	7.94707e-08	3.29001e-07	13	17	17	B2	Artery. tibial (GTEx)	PrediXcan	0.991164	artery_tibial	0.999981
983	ENSG00000187715	KBTBD12	-1.43529	-0.101189	0.151205	0.0470709	0.133549	1.17408e-11	6.8388e-11	30	35	35	B2	Artery. tibial (GTEx)	PrediXcan	0.991164	artery_tibial	0.999981
984	ENSG00000137154	RPS6	1.43499	0.105309	0.15129	0.0702641	0.0937884	2.62629e-08	1.13844e-07	30	35	35	B2	Artery. tibial (GTEx)	PrediXcan	0.991164	artery_tibial	0.999981
985	ENSG00000223959	AFG3L1P	1.43494	0.281508	0.151304	0.00809498	0.0511907	2.50746e-05	7.95489e-05	12	20	20	B2	Artery. tibial (GTEx)	PrediXcan	0.991164	artery_tibial	0.999981
986	ENSG00000187479	C11orf96	-1.43449	-0.226306	0.151432	0.0190913	0.013483	0.0398826	0.0871973	22	22	22	B2	Artery. tibial (GTEx)	PrediXcan	0.991164	artery_tibial	0.999981
987	ENSG00000177030	DEAF1	-1.43433	-0.160044	0.151477	0.033503	0.0576843	1.2125e-05	3.98108e-05	21	28	28	B2	Artery. tibial (GTEx)	PrediXcan	0.991164	artery_tibial	0.999981
988	ENSG00000147576	ADHFE1	1.43424	0.0485734	0.151503	0.269677	0.427295	4.70005e-43	1.50541e-41	44	51	51	B2	Artery. tibial (GTEx)	PrediXcan	0.991164	artery_tibial	0.999981
989	ENSG00000241945	PWP2	-1.43393	-0.183838	0.151591	0.0226952	0.169455	9.81033e-15	7.12955e-14	29	52	52	B2	Artery. tibial (GTEx)	PrediXcan	0.991164	artery_tibial	0.999981
990	ENSG00000095139	ARCN1	-1.4319	-0.141126	0.152174	0.0363347	0.0319943	0.00120551	0.00318308	24	31	31	B2	Artery. tibial (GTEx)	PrediXcan	0.991164	artery_tibial	0.999981
991	ENSG00000162368	CMPK1	-1.4315	-0.128597	0.152288	0.0350209	0.114264	4.40217e-10	2.22605e-09	40	47	47	B2	Artery. tibial (GTEx)	PrediXcan	0.991164	artery_tibial	0.999981
992	ENSG00000272604	AC073073.2	1.43112	0.310077	0.152395	0.00916241	0.0127084	0.0457936	0.0993294	11	17	17	B2	Artery. tibial (GTEx)	PrediXcan	0.991164	artery_tibial	0.999981
993	ENSG00000124784	RIOK1	-1.43095	-0.142396	0.152444	0.0334816	0.13408	9.95449e-12	5.84206e-11	50	65	65	B2	Artery. tibial (GTEx)	PrediXcan	0.991164	artery_tibial	0.999981
994	ENSG00000111142	METAP2	1.43004	0.195591	0.152706	0.0195262	0.0600153	8.12306e-06	2.71681e-05	21	25	25	B2	Artery. tibial (GTEx)	PrediXcan	0.991164	artery_tibial	0.999981
995	ENSG00000198912	C1orf174	1.42904	0.085981	0.152993	0.126086	0.336297	6.0349e-33	1.22067e-31	19	24	24	B2	Artery. tibial (GTEx)	PrediXcan	0.991164	artery_tibial	0.999981
996	ENSG00000204622	HLA-J	-1.42775	-0.0872234	0.153364	0.129015	0.370602	9.74926e-36	2.26678e-34	86	106	106	B2	Artery. tibial (GTEx)	PrediXcan	0.991164	artery_tibial	0.999981
997	ENSG00000105364	MRPL4	1.42733	0.0817713	0.153485	0.134789	0.165659	2.56481e-14	1.82139e-13	47	59	59	B2	Artery. tibial (GTEx)	PrediXcan	0.991164	artery_tibial	0.999981
998	ENSG00000170677	SOCS6	1.42637	0.267522	0.153761	0.0113853	0.080671	1.68533e-07	6.72066e-07	12	21	21	B2	Artery. tibial (GTEx)	PrediXcan	0.991164	artery_tibial	0.999981
999	ENSG00000167363	FN3K	-1.42628	-0.404161	0.153788	0.00407774	0.011917	0.0515901	0.111076	12	16	16	B2	Artery. tibial (GTEx)	PrediXcan	0.991164	artery_tibial	0.999981
1000	ENSG00000073711	PPP2R3A	-1.42624	-0.124503	0.153798	0.0304429	0.0955655	1.65631e-08	7.33418e-08	24	27	27	B2	Artery. tibial (GTEx)	PrediXcan	0.991164	artery_tibial	0.999981
1001	ENSG00000117505	DR1	1.42611	0.0895891	0.153836	0.0818874	0.271972	1.47459e-24	1.949e-23	62	79	79	B2	Artery. tibial (GTEx)	PrediXcan	0.991164	artery_tibial	0.999981
1002	ENSG00000159873	CCDC117	-1.42577	-0.189682	0.153934	0.0181208	0.0656415	3.78527e-06	1.3095e-05	6	6	6	B2	Artery. tibial (GTEx)	PrediXcan	0.991164	artery_tibial	0.999981
1003	ENSG00000248508	SRP14-AS1	1.42445	0.357071	0.154317	0.00458159	0.308109	6.79295e-29	1.12923e-27	18	23	23	B2	Artery. tibial (GTEx)	PrediXcan	0.991164	artery_tibial	0.999981
1004	ENSG00000108771	DHX58	-1.42419	-0.0688752	0.154393	0.142702	0.325236	2.76158e-30	4.84384e-29	39	48	48	B2	Artery. tibial (GTEx)	PrediXcan	0.991164	artery_tibial	0.999981
1005	ENSG00000110851	PRDM4	-1.42366	-0.0911423	0.154545	0.0936843	0.0116162	0.0545429	0.116876	108	126	126	B2	Artery. tibial (GTEx)	PrediXcan	0.991164	artery_tibial	0.999981
1006	ENSG00000135052	GOLM1	-1.42283	-0.118164	0.154786	0.0474641	0.122634	8.92053e-11	4.81901e-10	26	29	29	B2	Artery. tibial (GTEx)	PrediXcan	0.991164	artery_tibial	0.999981
1007	ENSG00000120256	LRP11	1.42202	0.148073	0.155021	0.0228919	0.0928514	2.92889e-08	1.26335e-07	37	42	42	B2	Artery. tibial (GTEx)	PrediXcan	0.991164	artery_tibial	0.999981
1008	ENSG00000223745	CCDC18-AS1	-1.42179	-0.0540096	0.155086	0.227871	0.588442	1.55667e-71	2.1573e-69	87	116	116	B2	Artery. tibial (GTEx)	PrediXcan	0.991164	artery_tibial	0.999981
1009	ENSG00000197696	NMB	-1.42154	-0.166262	0.15516	0.0254541	0.0455693	8.33843e-05	0.000250028	26	32	32	B2	Artery. tibial (GTEx)	PrediXcan	0.991164	artery_tibial	0.999981
1010	ENSG00000197599	CCDC154	-1.42128	-0.0668037	0.155236	0.140263	0.299368	1.20544e-28	1.97109e-27	57	73	73	B2	Artery. tibial (GTEx)	PrediXcan	0.991164	artery_tibial	0.999981
1011	ENSG00000239697	TNFSF12	1.42103	0.097252	0.155309	0.0492661	0.196036	4.52458e-17	3.85456e-16	38	43	43	B2	Artery. tibial (GTEx)	PrediXcan	0.991164	artery_tibial	0.999981
1012	ENSG00000168556	ING2	-1.42061	-0.0950878	0.155429	0.0815636	0.0689346	1.8975e-06	6.78051e-06	65	77	77	B2	Artery. tibial (GTEx)	PrediXcan	0.991164	artery_tibial	0.999981
1013	ENSG00000219626	FAM228B	-1.42023	-0.0501319	0.155541	0.251404	0.360933	4.1906e-35	9.38493e-34	75	89	89	B2	Artery. tibial (GTEx)	PrediXcan	0.991164	artery_tibial	0.999981
1014	ENSG00000012983	MAP4K5	1.41952	0.332839	0.155747	0.00475028	0.0167837	0.0217255	0.0494458	12	16	16	B2	Artery. tibial (GTEx)	PrediXcan	0.991164	artery_tibial	0.999981
1015	ENSG00000257017	HP	-1.41936	-0.165246	0.155794	0.0230945	0.0243624	0.00563268	0.0138099	16	23	23	B2	Artery. tibial (GTEx)	PrediXcan	0.991164	artery_tibial	0.999981
1016	ENSG00000077585	GPR137B	-1.41897	-0.525805	0.155906	0.00274701	0.0154263	0.0267645	0.060081	4	4	4	B2	Artery. tibial (GTEx)	PrediXcan	0.991164	artery_tibial	0.999981
1017	ENSG00000197785	ATAD3A	-1.41858	-0.467065	0.156021	0.00638247	0.0518585	4.2757e-05	0.000132288	6	14	14	B2	Artery. tibial (GTEx)	PrediXcan	0.991164	artery_tibial	0.999981
1018	ENSG00000115825	PRKD3	-1.41664	-0.122035	0.156589	0.0366305	0.10043	3.60189e-09	1.70093e-08	13	17	17	B2	Artery. tibial (GTEx)	PrediXcan	0.991164	artery_tibial	0.999981
1019	ENSG00000169018	FEM1B	1.41602	0.130474	0.156771	0.0396429	0.0137808	0.0371408	0.0815722	30	39	39	B2	Artery. tibial (GTEx)	PrediXcan	0.991164	artery_tibial	0.999981
1020	ENSG00000108107	RPL28	-1.4155	-1.47344	0.156922	0.000382833	0.139108	1.2456e-12	7.86763e-12	10	14	14	B2	Artery. tibial (GTEx)	PrediXcan	0.991164	artery_tibial	0.999981
1021	ENSG00000159445	THEM4	1.41413	0.0864561	0.157325	0.0913086	0.226978	1.04016e-20	1.09467e-19	27	35	35	B2	Artery. tibial (GTEx)	PrediXcan	0.991164	artery_tibial	0.999981
1022	ENSG00000229124	VIM-AS1	1.41409	0.152238	0.157336	0.0187665	0.0122657	0.0489239	0.105677	29	38	38	B2	Artery. tibial (GTEx)	PrediXcan	0.991164	artery_tibial	0.999981
1023	ENSG00000229180	AC006001.3	1.41386	0.13462	0.157403	0.0494767	0.0797041	2.63928e-07	1.02931e-06	19	24	24	B2	Artery. tibial (GTEx)	PrediXcan	0.991164	artery_tibial	0.999981
1024	ENSG00000109738	GLRB	1.41312	0.179641	0.157621	0.0349121	0.0118646	0.0532247	0.114367	51	62	62	B2	Artery. tibial (GTEx)	PrediXcan	0.991164	artery_tibial	0.999981
1025	ENSG00000228544	CCDC183-AS1	1.41294	0.194827	0.157672	0.0145485	0.0921096	2.05538e-08	8.99318e-08	13	18	18	B2	Artery. tibial (GTEx)	PrediXcan	0.991164	artery_tibial	0.999981
1026	ENSG00000161551	ZNF577	1.41274	0.0920258	0.157733	0.0675303	0.166728	1.99318e-14	1.42267e-13	21	24	24	B2	Artery. tibial (GTEx)	PrediXcan	0.991164	artery_tibial	0.999981
1027	ENSG00000165895	ARHGAP42	1.41182	0.0770046	0.158002	0.138136	0.32158	3.10633e-30	5.43492e-29	31	45	45	B2	Artery. tibial (GTEx)	PrediXcan	0.991164	artery_tibial	0.999981
1028	ENSG00000188522	FAM83G	1.41112	0.15213	0.158208	0.0325467	0.0273522	0.00297607	0.0075382	40	48	48	B2	Artery. tibial (GTEx)	PrediXcan	0.991164	artery_tibial	0.999981
1029	ENSG00000163605	PPP4R2	1.41103	0.181961	0.158237	0.0175262	0.0275407	0.00252902	0.00645961	21	26	26	B2	Artery. tibial (GTEx)	PrediXcan	0.991164	artery_tibial	0.999981
1030	ENSG00000105808	RASA4	1.41073	0.0988208	0.158324	0.0882344	0.102889	4.28385e-09	2.00875e-08	80	100	100	B2	Artery. tibial (GTEx)	PrediXcan	0.991164	artery_tibial	0.999981
1031	ENSG00000159259	CHAF1B	-1.41047	-0.217102	0.158402	0.0225012	0.0205869	0.0106127	0.0251219	35	43	43	B2	Artery. tibial (GTEx)	PrediXcan	0.991164	artery_tibial	0.999981
1032	ENSG00000198836	OPA1	1.40946	0.626267	0.158698	0.00202838	0.0121591	0.0486708	0.105179	13	15	15	B2	Artery. tibial (GTEx)	PrediXcan	0.991164	artery_tibial	0.999981
1033	ENSG00000174292	TNK1	-1.40887	-0.116392	0.158873	0.0473063	0.116375	2.49191e-10	1.28706e-09	26	30	30	B2	Artery. tibial (GTEx)	PrediXcan	0.991164	artery_tibial	0.999981
1034	ENSG00000270804	AC010326.4	-1.40851	-0.246808	0.158981	0.010862	0.111835	5.35125e-10	2.68946e-09	14	21	21	B2	Artery. tibial (GTEx)	PrediXcan	0.991164	artery_tibial	0.999981
1035	ENSG00000162461	SLC25A34	1.40766	0.0632241	0.159232	0.140152	0.320754	6.29215e-30	1.08864e-28	16	19	19	B2	Artery. tibial (GTEx)	PrediXcan	0.991164	artery_tibial	0.999981
1036	ENSG00000076201	PTPN23	-1.40755	-0.134008	0.159264	0.0307731	0.0471084	0.000102733	0.000305429	28	37	37	B2	Artery. tibial (GTEx)	PrediXcan	0.991164	artery_tibial	0.999981
1037	ENSG00000122966	CIT	1.4066	0.256075	0.159545	0.0116956	0.0170667	0.0201392	0.045985	13	15	15	B2	Artery. tibial (GTEx)	PrediXcan	0.991164	artery_tibial	0.999981
1038	ENSG00000261578	AP003119.3	1.40651	0.301772	0.159573	0.010869	0.0311003	0.00162198	0.00421908	7	9	9	B2	Artery. tibial (GTEx)	PrediXcan	0.991164	artery_tibial	0.999981
1039	ENSG00000167528	ZNF641	-1.40648	-0.0966508	0.159582	0.0518155	0.191183	8.42477e-17	7.03589e-16	29	36	36	B2	Artery. tibial (GTEx)	PrediXcan	0.991164	artery_tibial	0.999981
1040	ENSG00000197566	ZNF624	1.40557	0.263768	0.159852	0.00904736	0.060144	1.02905e-05	3.40752e-05	57	71	71	B2	Artery. tibial (GTEx)	PrediXcan	0.991164	artery_tibial	0.999981
1041	ENSG00000171109	MFN1	1.40548	0.0841326	0.159878	0.0697263	0.208816	3.28613e-18	3.01021e-17	21	26	26	B2	Artery. tibial (GTEx)	PrediXcan	0.991164	artery_tibial	0.999981
1042	ENSG00000168813	ZNF507	-1.40458	-0.141905	0.160147	0.0283618	0.191222	1.31125e-16	1.07835e-15	2	3	3	B2	Artery. tibial (GTEx)	PrediXcan	0.991164	artery_tibial	0.999981
1043	ENSG00000103550	KNOP1	1.4034	0.0891121	0.160496	0.101831	0.291834	1.18579e-26	1.74527e-25	11	14	14	B2	Artery. tibial (GTEx)	PrediXcan	0.991164	artery_tibial	0.999981
1044	ENSG00000085276	MECOM	1.40335	0.237187	0.160511	0.0199234	0.0240668	0.00561346	0.0137652	17	20	20	B2	Artery. tibial (GTEx)	PrediXcan	0.991164	artery_tibial	0.999981
1045	ENSG00000106123	EPHB6	1.40241	0.13544	0.160791	0.0420468	0.0641734	4.04418e-06	1.39253e-05	15	19	19	B2	Artery. tibial (GTEx)	PrediXcan	0.991164	artery_tibial	0.999981
1046	ENSG00000224165	DNAJC27-AS1	1.40158	0.228762	0.16104	0.0153053	0.0154563	0.0275747	0.0617343	13	13	13	B2	Artery. tibial (GTEx)	PrediXcan	0.991164	artery_tibial	0.999981
1047	ENSG00000243554	AC004967.1	1.40122	0.0850581	0.161148	0.112256	0.184931	3.9391e-16	3.11325e-15	30	34	34	B2	Artery. tibial (GTEx)	PrediXcan	0.991164	artery_tibial	0.999981
1048	ENSG00000140961	OSGIN1	1.40122	0.243711	0.16115	0.016716	0.0465324	0.000100881	0.000300113	14	18	18	B2	Artery. tibial (GTEx)	PrediXcan	0.991164	artery_tibial	0.999981
1049	ENSG00000170759	KIF5B	-1.40087	-0.146781	0.161254	0.0315335	0.0214286	0.00945036	0.0225536	29	41	41	B2	Artery. tibial (GTEx)	PrediXcan	0.991164	artery_tibial	0.999981
1050	ENSG00000140876	NUDT7	-1.40085	-0.107883	0.161259	0.0720082	0.147445	1.13924e-12	7.20235e-12	24	30	30	B2	Artery. tibial (GTEx)	PrediXcan	0.991164	artery_tibial	0.999981
1051	ENSG00000114200	BCHE	-1.40063	-0.0955382	0.161324	0.0538379	0.122191	1.21978e-10	6.51152e-10	102	112	112	B2	Artery. tibial (GTEx)	PrediXcan	0.991164	artery_tibial	0.999981
1052	ENSG00000154328	NEIL2	1.39961	0.171585	0.161631	0.0249665	0.177364	9.99335e-16	7.71948e-15	8	15	15	B2	Artery. tibial (GTEx)	PrediXcan	0.991164	artery_tibial	0.999981
1053	ENSG00000139292	LGR5	-1.39953	-0.177583	0.161654	0.0195806	0.0607104	8.5857e-06	2.8647e-05	27	34	34	B2	Artery. tibial (GTEx)	PrediXcan	0.991164	artery_tibial	0.999981
1054	ENSG00000122691	TWIST1	1.39878	0.236334	0.16188	0.0138994	0.0160629	0.0229741	0.0520422	18	29	29	B2	Artery. tibial (GTEx)	PrediXcan	0.991164	artery_tibial	0.999981
1055	ENSG00000179021	C3orf38	-1.39838	-0.105621	0.161999	0.0596017	0.0914172	3.67338e-08	1.56853e-07	35	41	41	B2	Artery. tibial (GTEx)	PrediXcan	0.991164	artery_tibial	0.999981
1056	ENSG00000138750	NUP54	1.39808	0.0775571	0.162088	0.117008	0.227696	7.89664e-21	8.41807e-20	120	141	141	B2	Artery. tibial (GTEx)	PrediXcan	0.991164	artery_tibial	0.999981
1057	ENSG00000205959	AC105345.1	1.39784	0.19329	0.162161	0.0180473	0.161326	6.86156e-14	4.75923e-13	13	16	16	B2	Artery. tibial (GTEx)	PrediXcan	0.991164	artery_tibial	0.999981
1058	ENSG00000167595	PROSER3	-1.3971	-0.0806908	0.162383	0.0828546	0.13815	5.49431e-12	3.30201e-11	29	38	38	B2	Artery. tibial (GTEx)	PrediXcan	0.991164	artery_tibial	0.999981
1059	ENSG00000148362	PAXX	-1.39706	-0.258326	0.162397	0.01349	0.0371175	0.000547342	0.00149749	31	41	41	B2	Artery. tibial (GTEx)	PrediXcan	0.991164	artery_tibial	0.999981
1060	ENSG00000118181	RPS25	-1.39681	-0.0873647	0.162472	0.100108	0.178593	1.42554e-15	1.09154e-14	51	61	61	B2	Artery. tibial (GTEx)	PrediXcan	0.991164	artery_tibial	0.999981
1061	ENSG00000198160	MIER1	1.39585	0.0953217	0.162761	0.0731488	0.28179	1.13368e-25	1.598e-24	36	56	56	B2	Artery. tibial (GTEx)	PrediXcan	0.991164	artery_tibial	0.999981
1062	ENSG00000172292	CERS6	1.39529	0.272273	0.162929	0.0117355	0.0674812	2.72915e-06	9.59795e-06	22	29	29	B2	Artery. tibial (GTEx)	PrediXcan	0.991164	artery_tibial	0.999981
1063	ENSG00000137806	NDUFAF1	-1.39388	-0.0938083	0.163354	0.0594488	0.115922	3.14469e-10	1.61054e-09	61	77	77	B2	Artery. tibial (GTEx)	PrediXcan	0.991164	artery_tibial	0.999981
1064	ENSG00000136045	PWP1	1.39141	0.0995734	0.164101	0.0581642	0.0589514	1.31353e-05	4.30172e-05	66	68	68	B2	Artery. tibial (GTEx)	PrediXcan	0.991164	artery_tibial	0.999981
1065	ENSG00000146426	TIAM2	-1.39122	-0.138278	0.164158	0.0268638	0.0457833	0.000113982	0.000337439	37	46	46	B2	Artery. tibial (GTEx)	PrediXcan	0.991164	artery_tibial	0.999981
1066	ENSG00000148426	PROSER2	1.39047	0.337807	0.164386	0.0109875	0.0243903	0.00552954	0.0135713	11	15	15	B2	Artery. tibial (GTEx)	PrediXcan	0.991164	artery_tibial	0.999981
1067	ENSG00000177728	TMEM94	-1.38994	-0.112129	0.164546	0.0732263	0.322746	6.0991e-31	1.11013e-29	46	73	73	B2	Artery. tibial (GTEx)	PrediXcan	0.991164	artery_tibial	0.999981
1068	ENSG00000185829	ARL17A	-1.389	-0.0800381	0.164832	0.0926727	0.196846	2.17307e-17	1.89157e-16	63	83	83	B2	Artery. tibial (GTEx)	PrediXcan	0.991164	artery_tibial	0.999981
1069	ENSG00000188186	LAMTOR4	-1.38888	-0.338134	0.164868	0.00746297	0.0311675	0.00156411	0.00407611	12	17	17	B2	Artery. tibial (GTEx)	PrediXcan	0.991164	artery_tibial	0.999981
1070	ENSG00000228672	PROB1	1.38883	0.0770071	0.164884	0.133592	0.259876	1.35405e-23	1.71983e-22	21	25	25	B2	Artery. tibial (GTEx)	PrediXcan	0.991164	artery_tibial	0.999981
1071	ENSG00000144182	LIPT1	-1.38869	-0.0618203	0.164927	0.1528	0.350718	2.52052e-33	5.24163e-32	62	80	80	B2	Artery. tibial (GTEx)	PrediXcan	0.991164	artery_tibial	0.999981
1072	ENSG00000140945	CDH13	1.38836	0.123001	0.165027	0.0434798	0.342635	2.10405e-32	4.14212e-31	24	38	38	B2	Artery. tibial (GTEx)	PrediXcan	0.991164	artery_tibial	0.999981
1073	ENSG00000137098	SPAG8	-1.38823	-0.463113	0.165068	0.00354838	0.0623421	5.90733e-06	2.00448e-05	2	4	4	B2	Artery. tibial (GTEx)	PrediXcan	0.991164	artery_tibial	0.999981
1074	ENSG00000182208	MOB2	1.3882	0.239392	0.165075	0.0117778	0.0880441	5.67205e-08	2.37611e-07	17	27	27	B2	Artery. tibial (GTEx)	PrediXcan	0.991164	artery_tibial	0.999981
1075	ENSG00000138030	KHK	-1.38699	-0.068336	0.165445	0.11588	0.165285	3.27796e-14	2.31141e-13	43	47	47	B2	Artery. tibial (GTEx)	PrediXcan	0.991164	artery_tibial	0.999981
1076	ENSG00000088970	KIZ	1.38656	0.203157	0.165576	0.020218	0.111599	3.55951e-10	1.81436e-09	13	19	19	B2	Artery. tibial (GTEx)	PrediXcan	0.991164	artery_tibial	0.999981
1077	ENSG00000110888	CAPRIN2	1.38648	0.155744	0.165601	0.0281907	0.0611195	7.27406e-06	2.44454e-05	35	43	43	B2	Artery. tibial (GTEx)	PrediXcan	0.991164	artery_tibial	0.999981
1078	ENSG00000166263	STXBP4	1.38502	0.0645056	0.166046	0.143699	0.33079	1.67412e-31	3.14111e-30	48	59	59	B2	Artery. tibial (GTEx)	PrediXcan	0.991164	artery_tibial	0.999981
1079	ENSG00000092094	OSGEP	-1.38465	-0.0432205	0.166161	0.275348	0.491626	4.62805e-54	2.43529e-52	63	82	82	B2	Artery. tibial (GTEx)	PrediXcan	0.991164	artery_tibial	0.999981
1080	ENSG00000079277	MKNK1	-1.3838	-0.182003	0.166421	0.0264019	0.0248217	0.00475984	0.0117605	26	29	29	B2	Artery. tibial (GTEx)	PrediXcan	0.991164	artery_tibial	0.999981
1081	ENSG00000239382	ALKBH6	1.38379	0.26405	0.166424	0.013833	0.010252	0.0723047	0.151527	17	24	24	B2	Artery. tibial (GTEx)	PrediXcan	0.991164	artery_tibial	0.999981
1082	ENSG00000158258	CLSTN2	1.38352	0.222166	0.166506	0.0145695	0.0455211	0.000133966	0.00039352	14	16	16	B2	Artery. tibial (GTEx)	PrediXcan	0.991164	artery_tibial	0.999981
1083	ENSG00000148943	LIN7C	-1.38229	-0.0787953	0.166882	0.0824289	0.235583	7.36126e-22	8.38369e-21	21	26	26	B2	Artery. tibial (GTEx)	PrediXcan	0.991164	artery_tibial	0.999981
1084	ENSG00000197608	ZNF841	-1.38217	-0.135675	0.166921	0.0310701	0.0984453	9.84055e-09	4.44891e-08	37	45	45	B2	Artery. tibial (GTEx)	PrediXcan	0.991164	artery_tibial	0.999981
1085	ENSG00000272732	AC004982.1	1.38212	0.0957291	0.166934	0.0747749	0.24186	1.82838e-21	2.03271e-20	32	94	94	B2	Artery. tibial (GTEx)	PrediXcan	0.991164	artery_tibial	0.999981
1086	ENSG00000235505	AP002004.1	-1.38082	-0.204145	0.167335	0.0130997	0.0169806	0.0200016	0.0456932	16	19	19	B2	Artery. tibial (GTEx)	PrediXcan	0.991164	artery_tibial	0.999981
1087	ENSG00000273131	RP6-42F4.1	-1.38079	-0.387786	0.167344	0.00509135	0.298302	1.37869e-27	2.15134e-26	49	71	71	B2	Artery. tibial (GTEx)	PrediXcan	0.991164	artery_tibial	0.999981
1088	ENSG00000157326	DHRS4	-1.38056	-0.173689	0.167413	0.0237476	0.180592	4.96955e-16	3.90122e-15	18	32	32	B2	Artery. tibial (GTEx)	PrediXcan	0.991164	artery_tibial	0.999981
1089	ENSG00000240859	AC093627.4	-1.37924	-0.0996765	0.167822	0.0729471	0.157841	9.97857e-14	6.83987e-13	20	23	23	B2	Artery. tibial (GTEx)	PrediXcan	0.991164	artery_tibial	0.999981
1090	ENSG00000168032	ENTPD3	1.37856	0.147602	0.168031	0.0266908	0.0869153	8.4139e-08	3.46993e-07	41	47	47	B2	Artery. tibial (GTEx)	PrediXcan	0.991164	artery_tibial	0.999981
1091	ENSG00000128045	RASL11B	-1.37848	-0.151726	0.168054	0.02376	0.0547786	2.31601e-05	7.37089e-05	19	23	23	B2	Artery. tibial (GTEx)	PrediXcan	0.991164	artery_tibial	0.999981
1092	ENSG00000149679	CABLES2	-1.37834	-0.0681571	0.168099	0.135404	0.222818	6.58259e-20	6.63807e-19	53	68	68	B2	Artery. tibial (GTEx)	PrediXcan	0.991164	artery_tibial	0.999981
1093	ENSG00000198721	ECI2	1.37783	0.0916238	0.168256	0.0812783	0.0980719	1.0647e-08	4.79181e-08	74	94	94	B2	Artery. tibial (GTEx)	PrediXcan	0.991164	artery_tibial	0.999981
1094	ENSG00000103404	USP31	-1.37705	-0.170571	0.168497	0.0272924	0.0516728	3.81594e-05	0.000118719	23	30	30	B2	Artery. tibial (GTEx)	PrediXcan	0.991164	artery_tibial	0.999981
1095	ENSG00000168427	KLHL30	-1.37673	-0.165948	0.168597	0.0194978	0.0698067	1.28084e-06	4.67116e-06	15	21	21	B2	Artery. tibial (GTEx)	PrediXcan	0.991164	artery_tibial	0.999981
1096	ENSG00000234444	ZNF736	-1.37647	-0.0507515	0.168675	0.235091	0.183373	3.51568e-16	2.79279e-15	126	164	164	B2	Artery. tibial (GTEx)	PrediXcan	0.991164	artery_tibial	0.999981
1097	ENSG00000198189	HSD17B11	1.37632	0.0557246	0.168724	0.245146	0.36891	7.04112e-37	1.7051e-35	90	110	110	B2	Artery. tibial (GTEx)	PrediXcan	0.991164	artery_tibial	0.999981
1098	ENSG00000156968	MPV17L	-1.37596	-0.169406	0.168835	0.0204088	0.0840492	1.02822e-07	4.19959e-07	12	20	20	B2	Artery. tibial (GTEx)	PrediXcan	0.991164	artery_tibial	0.999981
1099	ENSG00000267080	ASB16-AS1	-1.37596	-0.215858	0.168835	0.0214204	0.0243721	0.00554846	0.0136105	53	66	66	B2	Artery. tibial (GTEx)	PrediXcan	0.991164	artery_tibial	0.999981
1100	ENSG00000111412	C12orf49	-1.37587	-0.85972	0.168862	0.00276252	0.0110273	0.0618542	0.131138	2	2	2	B2	Artery. tibial (GTEx)	PrediXcan	0.991164	artery_tibial	0.999981
1101	ENSG00000181027	FKRP	-1.37559	-0.0404286	0.168948	0.3073	0.425843	6.68799e-45	2.33446e-43	57	65	65	B2	Artery. tibial (GTEx)	PrediXcan	0.991164	artery_tibial	0.999981
1102	ENSG00000164576	SAP30L	1.37526	0.146589	0.16905	0.0245502	0.13538	8.86831e-12	5.22458e-11	27	35	35	B2	Artery. tibial (GTEx)	PrediXcan	0.991164	artery_tibial	0.999981
1103	ENSG00000137996	RTCA	1.37514	0.0951545	0.169088	0.0785205	0.283873	4.273e-26	6.13427e-25	42	61	61	B2	Artery. tibial (GTEx)	PrediXcan	0.991164	artery_tibial	0.999981
1104	ENSG00000246596	AC139795.1	1.37509	0.105549	0.169103	0.0673166	0.16189	4.50812e-14	3.15659e-13	19	25	25	B2	Artery. tibial (GTEx)	PrediXcan	0.991164	artery_tibial	0.999981
1105	ENSG00000066629	EML1	-1.37457	-0.133466	0.169265	0.047187	0.234547	1.48503e-20	1.55119e-19	28	34	34	B2	Artery. tibial (GTEx)	PrediXcan	0.991164	artery_tibial	0.999981
1106	ENSG00000107954	NEURL1	-1.37437	-0.173677	0.169326	0.0221529	0.0516682	4.67757e-05	0.000144116	14	17	17	B2	Artery. tibial (GTEx)	PrediXcan	0.991164	artery_tibial	0.999981
1107	ENSG00000106603	COA1	-1.37392	-0.0699096	0.169466	0.126977	0.275393	3.81459e-25	5.21924e-24	25	34	34	B2	Artery. tibial (GTEx)	PrediXcan	0.991164	artery_tibial	0.999981
1108	ENSG00000116663	FBXO6	-1.37388	-0.0920942	0.169479	0.0799521	0.0774281	3.10681e-07	1.2036e-06	74	106	106	B2	Artery. tibial (GTEx)	PrediXcan	0.991164	artery_tibial	0.999981
1109	ENSG00000205485	AC004980.1	1.37374	0.0837678	0.169523	0.1176	0.0954853	1.94232e-08	8.52515e-08	83	101	101	B2	Artery. tibial (GTEx)	PrediXcan	0.991164	artery_tibial	0.999981
1110	ENSG00000078967	UBE2D4	1.3734	0.127226	0.169629	0.0339645	0.0149372	0.0292585	0.0652639	46	53	53	B2	Artery. tibial (GTEx)	PrediXcan	0.991164	artery_tibial	0.999981
1111	ENSG00000135272	MDFIC	1.37293	0.0923573	0.169775	0.0746572	0.0972623	3.92651e-09	1.84737e-08	72	87	87	B2	Artery. tibial (GTEx)	PrediXcan	0.991164	artery_tibial	0.999981
1112	ENSG00000145214	DGKQ	1.37256	0.0778479	0.169889	0.104621	0.382592	6.20002e-37	1.50925e-35	44	58	58	B2	Artery. tibial (GTEx)	PrediXcan	0.991164	artery_tibial	0.999981
1113	ENSG00000135775	COG2	-1.3721	-0.205066	0.170032	0.0129656	0.0539333	3.24578e-05	0.00010175	16	22	22	B2	Artery. tibial (GTEx)	PrediXcan	0.991164	artery_tibial	0.999981
1114	ENSG00000214309	MBLAC1	-1.37147	-0.0991193	0.170229	0.0740586	0.120336	1.33553e-10	7.09428e-10	44	55	55	B2	Artery. tibial (GTEx)	PrediXcan	0.991164	artery_tibial	0.999981
1115	ENSG00000162650	ATXN7L2	-1.37133	-0.0613378	0.170273	0.111741	0.113942	4.81571e-10	2.42815e-09	56	69	69	B2	Artery. tibial (GTEx)	PrediXcan	0.991164	artery_tibial	0.999981
1116	ENSG00000175970	UNC119B	1.37127	0.195968	0.17029	0.012732	0.08916	2.04179e-08	8.94134e-08	7	8	8	B2	Artery. tibial (GTEx)	PrediXcan	0.991164	artery_tibial	0.999981
1117	ENSG00000174428	GTF2IRD2B	-1.37125	-0.278265	0.170298	0.00760593	0.0253121	0.00435867	0.010819	11	14	14	B2	Artery. tibial (GTEx)	PrediXcan	0.991164	artery_tibial	0.999981
1118	ENSG00000114988	LMAN2L	-1.37054	-0.124404	0.170518	0.0461228	0.116008	2.36964e-10	1.22571e-09	22	31	31	B2	Artery. tibial (GTEx)	PrediXcan	0.991164	artery_tibial	0.999981
1119	ENSG00000138134	STAMBPL1	-1.37046	-0.326041	0.170543	0.00815055	0.0106891	0.0645074	0.136433	7	8	8	B2	Artery. tibial (GTEx)	PrediXcan	0.991164	artery_tibial	0.999981
1120	ENSG00000186496	ZNF396	-1.3702	-0.199633	0.170626	0.0196256	0.040826	0.000258088	0.000733218	16	20	20	B2	Artery. tibial (GTEx)	PrediXcan	0.991164	artery_tibial	0.999981
1121	ENSG00000112782	CLIC5	-1.36994	-0.135658	0.170705	0.032832	0.0713091	1.27921e-06	4.66765e-06	32	37	37	B2	Artery. tibial (GTEx)	PrediXcan	0.991164	artery_tibial	0.999981
1122	ENSG00000156261	CCT8	-1.36844	-0.0926298	0.171173	0.0611326	0.140297	4.32997e-12	2.61686e-11	62	69	69	B2	Artery. tibial (GTEx)	PrediXcan	0.991164	artery_tibial	0.999981
1123	ENSG00000031698	SARS	1.36825	0.211265	0.171232	0.0125346	0.0582369	1.26357e-05	4.14488e-05	3	3	3	B2	Artery. tibial (GTEx)	PrediXcan	0.991164	artery_tibial	0.999981
1124	ENSG00000203875	SNHG5	1.36799	0.0374967	0.171316	0.437017	0.610155	4.33792e-76	7.98919e-74	43	55	55	B2	Artery. tibial (GTEx)	PrediXcan	0.991164	artery_tibial	0.999981
1125	ENSG00000139597	N4BP2L1	1.36729	0.73854	0.171534	0.00148975	0.0190716	0.0144482	0.0336268	5	7	7	B2	Artery. tibial (GTEx)	PrediXcan	0.991164	artery_tibial	0.999981
1126	ENSG00000136247	ZDHHC4	-1.36674	-0.121729	0.171708	0.0334321	0.0647825	3.81125e-06	1.31816e-05	20	25	25	B2	Artery. tibial (GTEx)	PrediXcan	0.991164	artery_tibial	0.999981
1127	ENSG00000119314	PTBP3	-1.36658	-0.276173	0.171758	0.012343	0.0271997	0.00304558	0.00770171	43	58	58	B2	Artery. tibial (GTEx)	PrediXcan	0.991164	artery_tibial	0.999981
1128	ENSG00000198483	ANKRD35	1.36641	0.322158	0.171809	0.00759657	0.104999	2.02997e-09	9.75402e-09	4	28	28	B2	Artery. tibial (GTEx)	PrediXcan	0.991164	artery_tibial	0.999981
1129	ENSG00000100124	ANKRD54	1.36591	0.0614096	0.171967	0.231216	0.361014	2.03144e-35	4.63095e-34	22	27	27	B2	Artery. tibial (GTEx)	PrediXcan	0.991164	artery_tibial	0.999981
1130	ENSG00000033327	GAB2	-1.36585	-0.245075	0.171986	0.0136954	0.0970595	1.4525e-08	6.46444e-08	7	10	10	B2	Artery. tibial (GTEx)	PrediXcan	0.991164	artery_tibial	0.999981
1131	ENSG00000182141	ZNF708	-1.36581	-0.0736994	0.172	0.120206	0.101191	6.14122e-09	2.83786e-08	56	74	74	B2	Artery. tibial (GTEx)	PrediXcan	0.991164	artery_tibial	0.999981
1132	ENSG00000167799	NUDT8	-1.36577	-0.155032	0.17201	0.0241323	0.084739	1.01405e-07	4.14293e-07	27	33	33	B2	Artery. tibial (GTEx)	PrediXcan	0.991164	artery_tibial	0.999981
1133	ENSG00000138964	PARVG	-1.36572	-0.264176	0.172028	0.0126069	0.148227	4.29793e-13	2.79936e-12	14	22	22	B2	Artery. tibial (GTEx)	PrediXcan	0.991164	artery_tibial	0.999981
1134	ENSG00000116791	CRYZ	-1.36553	-0.0408094	0.172088	0.358417	0.568138	1.29817e-66	1.41957e-64	70	79	79	B2	Artery. tibial (GTEx)	PrediXcan	0.991164	artery_tibial	0.999981
1135	ENSG00000116260	QSOX1	1.36497	0.0470535	0.172263	0.372463	0.563164	3.42207e-66	3.47092e-64	74	90	90	B2	Artery. tibial (GTEx)	PrediXcan	0.991164	artery_tibial	0.999981
1136	ENSG00000160961	ZNF333	-1.36436	-0.100275	0.172453	0.0999491	0.160352	4.12617e-14	2.89784e-13	43	58	58	B2	Artery. tibial (GTEx)	PrediXcan	0.991164	artery_tibial	0.999981
1137	ENSG00000173457	PPP1R14B	-1.36424	-0.181047	0.172492	0.0168253	0.237905	2.64087e-21	2.89916e-20	5	9	9	B2	Artery. tibial (GTEx)	PrediXcan	0.991164	artery_tibial	0.999981
1138	ENSG00000134874	DZIP1	-1.36421	-0.132775	0.172503	0.0273169	0.106329	1.22391e-09	5.99407e-09	21	29	29	B2	Artery. tibial (GTEx)	PrediXcan	0.991164	artery_tibial	0.999981
1139	ENSG00000165526	RPUSD4	1.36398	0.15113	0.172572	0.0220558	0.0423056	0.000208025	0.000597276	33	34	34	B2	Artery. tibial (GTEx)	PrediXcan	0.991164	artery_tibial	0.999981
1140	ENSG00000105202	FBL	1.36386	0.272909	0.172613	0.00876408	0.0504519	5.27974e-05	0.000161672	12	13	13	B2	Artery. tibial (GTEx)	PrediXcan	0.991164	artery_tibial	0.999981
1141	ENSG00000073350	LLGL2	-1.36328	-0.066891	0.172796	0.138046	0.277892	3.90736e-25	5.34095e-24	33	40	40	B2	Artery. tibial (GTEx)	PrediXcan	0.991164	artery_tibial	0.999981
1142	ENSG00000145740	SLC30A5	1.36246	0.14711	0.173052	0.0272478	0.0344422	0.000964639	0.00257231	29	36	36	B2	Artery. tibial (GTEx)	PrediXcan	0.991164	artery_tibial	0.999981
1143	ENSG00000129055	ANAPC13	-1.36201	-0.0441994	0.173194	0.284549	0.631387	3.03241e-81	7.19401e-79	66	84	84	B2	Artery. tibial (GTEx)	PrediXcan	0.991164	artery_tibial	0.999981
1144	ENSG00000261799	AC007406.5	1.36176	0.153579	0.173273	0.0296556	0.0609933	7.39365e-06	2.48294e-05	32	39	39	B2	Artery. tibial (GTEx)	PrediXcan	0.991164	artery_tibial	0.999981
1145	ENSG00000197448	GSTK1	1.3614	0.215844	0.173388	0.0153989	0.0249896	0.00439653	0.0109091	20	23	23	B2	Artery. tibial (GTEx)	PrediXcan	0.991164	artery_tibial	0.999981
1146	ENSG00000223496	EXOSC6	-1.36009	-0.0464835	0.173801	0.316558	0.413524	2.28065e-41	6.79198e-40	34	51	51	B2	Artery. tibial (GTEx)	PrediXcan	0.991164	artery_tibial	0.999981
1147	ENSG00000075340	ADD2	1.36001	0.157205	0.173825	0.03015	0.128996	1.44733e-11	8.3608e-11	25	33	33	B2	Artery. tibial (GTEx)	PrediXcan	0.991164	artery_tibial	0.999981
1148	ENSG00000213626	LBH	-1.35995	-0.0985307	0.173845	0.0477347	0.0991016	8.94957e-09	4.06184e-08	27	38	38	B2	Artery. tibial (GTEx)	PrediXcan	0.991164	artery_tibial	0.999981
1149	ENSG00000085644	ZNF213	1.35995	0.137118	0.173846	0.0274115	0.0598257	1.08534e-05	3.58375e-05	8	8	8	B2	Artery. tibial (GTEx)	PrediXcan	0.991164	artery_tibial	0.999981
1150	ENSG00000166562	SEC11C	1.35946	0.0650109	0.174001	0.173938	0.104153	3.79981e-09	1.79077e-08	135	163	163	B2	Artery. tibial (GTEx)	PrediXcan	0.991164	artery_tibial	0.999981
1151	ENSG00000164244	PRRC1	1.3591	0.108664	0.174116	0.0256469	0.0388091	0.000458509	0.00126658	31	36	36	B2	Artery. tibial (GTEx)	PrediXcan	0.991164	artery_tibial	0.999981
1152	ENSG00000144120	TMEM177	-1.35846	-0.383684	0.174316	0.00401463	0.0192227	0.0128167	0.0300394	26	34	34	B2	Artery. tibial (GTEx)	PrediXcan	0.991164	artery_tibial	0.999981
1153	ENSG00000144476	ACKR3	1.3584	0.630036	0.174335	0.00204365	0.0185822	0.0153055	0.0355157	6	10	10	B2	Artery. tibial (GTEx)	PrediXcan	0.991164	artery_tibial	0.999981
1154	ENSG00000142686	C1orf216	1.35707	0.244928	0.174759	0.0130176	0.0488679	6.46352e-05	0.000196204	49	55	55	B2	Artery. tibial (GTEx)	PrediXcan	0.991164	artery_tibial	0.999981
1155	ENSG00000143797	MBOAT2	-1.35698	-0.172553	0.174789	0.0269477	0.0733029	8.18496e-07	3.03082e-06	10	13	13	B2	Artery. tibial (GTEx)	PrediXcan	0.991164	artery_tibial	0.999981
1156	ENSG00000151327	FAM177A1	-1.35617	-0.111058	0.175045	0.0425801	0.03535	0.000743945	0.00200907	51	62	62	B2	Artery. tibial (GTEx)	PrediXcan	0.991164	artery_tibial	0.999981
1157	ENSG00000167186	COQ7	-1.35573	-0.313377	0.175184	0.00712127	0.111618	8.83249e-10	4.37004e-09	15	43	43	B2	Artery. tibial (GTEx)	PrediXcan	0.991164	artery_tibial	0.999981
1158	ENSG00000128641	MYO1B	-1.35442	-0.687206	0.175602	0.00156652	0.0107732	0.0639509	0.135358	9	12	12	B2	Artery. tibial (GTEx)	PrediXcan	0.991164	artery_tibial	0.999981
1159	ENSG00000253305	PCDHGB6	-1.35362	-0.114327	0.175858	0.0488789	0.129004	2.69971e-11	1.5274e-10	27	32	32	B2	Artery. tibial (GTEx)	PrediXcan	0.991164	artery_tibial	0.999981
1160	ENSG00000145861	C1QTNF2	1.35328	0.0495174	0.175966	0.209037	0.408861	8.1896e-41	2.38316e-39	22	24	24	B2	Artery. tibial (GTEx)	PrediXcan	0.991164	artery_tibial	0.999981
1161	ENSG00000111850	SMIM8	-1.35307	-0.122907	0.176035	0.0353317	0.0728789	7.15482e-07	2.66629e-06	48	55	55	B2	Artery. tibial (GTEx)	PrediXcan	0.991164	artery_tibial	0.999981
1162	ENSG00000119782	FKBP1B	1.35303	0.0775733	0.176047	0.0871765	0.235376	2.33239e-21	2.57262e-20	14	17	17	B2	Artery. tibial (GTEx)	PrediXcan	0.991164	artery_tibial	0.999981
1163	ENSG00000161265	U2AF1L4	-1.35194	-0.0585817	0.176394	0.162123	0.218499	1.09599e-19	1.09186e-18	43	53	53	B2	Artery. tibial (GTEx)	PrediXcan	0.991164	artery_tibial	0.999981
1164	ENSG00000198720	ANKRD13B	1.35194	0.190636	0.176396	0.0189704	0.072474	9.70454e-07	3.57553e-06	20	22	22	B2	Artery. tibial (GTEx)	PrediXcan	0.991164	artery_tibial	0.999981
1165	ENSG00000172985	SH3RF3	1.34988	0.186524	0.177054	0.0142038	0.0451964	0.000141789	0.000415019	20	28	28	B2	Artery. tibial (GTEx)	PrediXcan	0.991164	artery_tibial	0.999981
1166	ENSG00000013523	ANGEL1	1.34959	0.108416	0.177147	0.0437884	0.0615837	6.91485e-06	2.33053e-05	62	68	68	B2	Artery. tibial (GTEx)	PrediXcan	0.991164	artery_tibial	0.999981
1167	ENSG00000144214	LYG1	-1.34956	-0.174309	0.177157	0.0168585	0.0770632	3.73641e-07	1.4348e-06	28	39	39	B2	Artery. tibial (GTEx)	PrediXcan	0.991164	artery_tibial	0.999981
1168	ENSG00000135899	SP110	-1.34933	-0.122473	0.177231	0.0330369	0.103881	1.7499e-09	8.45181e-09	6	6	6	B2	Artery. tibial (GTEx)	PrediXcan	0.991164	artery_tibial	0.999981
1169	ENSG00000158528	PPP1R9A	-1.34916	-0.162458	0.177284	0.0260679	0.0916119	1.24932e-08	5.59037e-08	34	45	45	B2	Artery. tibial (GTEx)	PrediXcan	0.991164	artery_tibial	0.999981
1170	ENSG00000214087	ARL16	1.34892	0.0439767	0.177363	0.337238	0.497736	7.32955e-56	4.23933e-54	17	21	21	B2	Artery. tibial (GTEx)	PrediXcan	0.991164	artery_tibial	0.999981
1171	ENSG00000106804	C5	1.34864	0.168716	0.177453	0.023369	0.0907866	3.47682e-08	1.48687e-07	46	54	54	B2	Artery. tibial (GTEx)	PrediXcan	0.991164	artery_tibial	0.999981
1172	ENSG00000137494	ANKRD42	1.34857	0.0937778	0.177476	0.0777103	0.190743	1.01159e-16	8.39814e-16	24	29	29	B2	Artery. tibial (GTEx)	PrediXcan	0.991164	artery_tibial	0.999981
1173	ENSG00000159063	ALG8	-1.34819	-0.179573	0.177599	0.0202984	0.058805	5.6469e-06	1.92077e-05	12	13	13	B2	Artery. tibial (GTEx)	PrediXcan	0.991164	artery_tibial	0.999981
1174	ENSG00000138175	ARL3	1.34693	0.120239	0.178004	0.0316215	0.0823745	1.44518e-07	5.81771e-07	14	19	19	B2	Artery. tibial (GTEx)	PrediXcan	0.991164	artery_tibial	0.999981
1175	ENSG00000166448	TMEM130	1.34616	0.353807	0.17825	0.00563978	0.0154946	0.0273945	0.0613801	8	9	9	B2	Artery. tibial (GTEx)	PrediXcan	0.991164	artery_tibial	0.999981
1176	ENSG00000164306	PRIMPOL	-1.34505	-0.178152	0.178608	0.0253297	0.112591	6.69949e-10	3.3383e-09	20	23	23	B2	Artery. tibial (GTEx)	PrediXcan	0.991164	artery_tibial	0.999981
1177	ENSG00000250903	GMDS-AS1	1.34288	0.309246	0.179312	0.00638281	0.0735908	8.993e-07	3.32124e-06	4	5	5	B2	Artery. tibial (GTEx)	PrediXcan	0.991164	artery_tibial	0.999981
1178	ENSG00000184428	TOP1MT	-1.34257	-0.110958	0.179411	0.0434027	0.107186	1.3715e-09	6.68416e-09	24	32	32	B2	Artery. tibial (GTEx)	PrediXcan	0.991164	artery_tibial	0.999981
1179	ENSG00000088832	FKBP1A	-1.34248	-0.0680407	0.179441	0.16688	0.208957	1.7822e-18	1.65641e-17	66	76	76	B2	Artery. tibial (GTEx)	PrediXcan	0.991164	artery_tibial	0.999981
1180	ENSG00000172638	EFEMP2	1.34215	0.128257	0.179548	0.0344756	0.06993	1.55675e-06	5.61593e-06	20	26	26	B2	Artery. tibial (GTEx)	PrediXcan	0.991164	artery_tibial	0.999981
1181	ENSG00000167842	MIS12	-1.34144	-0.0620683	0.179779	0.130265	0.279156	2.88636e-26	4.16499e-25	56	75	75	B2	Artery. tibial (GTEx)	PrediXcan	0.991164	artery_tibial	0.999981
1182	ENSG00000066583	ISOC1	-1.34123	-0.165359	0.179847	0.0239911	0.0194187	0.0132546	0.0309826	28	32	32	B2	Artery. tibial (GTEx)	PrediXcan	0.991164	artery_tibial	0.999981
1183	ENSG00000100564	PIGH	-1.34116	-0.0960537	0.179868	0.0768288	0.104607	1.83025e-09	8.82773e-09	25	28	28	B2	Artery. tibial (GTEx)	PrediXcan	0.991164	artery_tibial	0.999981
1184	ENSG00000139970	RTN1	1.34036	0.0415612	0.180128	0.368517	0.467836	1.04819e-50	4.68737e-49	32	35	35	B2	Artery. tibial (GTEx)	PrediXcan	0.991164	artery_tibial	0.999981
1185	ENSG00000011523	CEP68	-1.3395	-0.0567212	0.180409	0.145627	0.397402	6.4804e-40	1.78908e-38	10	13	13	B2	Artery. tibial (GTEx)	PrediXcan	0.991164	artery_tibial	0.999981
1186	ENSG00000162430	SELENON	-1.3393	-0.233228	0.180474	0.0139409	0.0530476	3.58157e-05	0.000111726	13	21	21	B2	Artery. tibial (GTEx)	PrediXcan	0.991164	artery_tibial	0.999981
1187	ENSG00000118579	MED28	1.33864	0.0839769	0.180689	0.0802838	0.187346	1.37971e-16	1.13199e-15	91	127	127	B2	Artery. tibial (GTEx)	PrediXcan	0.991164	artery_tibial	0.999981
1188	ENSG00000168014	C2CD3	1.33769	0.106588	0.180998	0.0387242	0.0309817	0.00145844	0.0038121	47	58	58	B2	Artery. tibial (GTEx)	PrediXcan	0.991164	artery_tibial	0.999981
1189	ENSG00000105849	TWISTNB	-1.33741	-0.0832167	0.181087	0.0752766	0.252177	1.00685e-22	1.21282e-21	22	27	27	B2	Artery. tibial (GTEx)	PrediXcan	0.991164	artery_tibial	0.999981
1190	ENSG00000213186	TRIM59	1.33717	0.058742	0.181167	0.119398	0.0169818	0.0205547	0.0468955	112	121	121	B2	Artery. tibial (GTEx)	PrediXcan	0.991164	artery_tibial	0.999981
1191	ENSG00000138772	ANXA3	-1.33552	-0.126264	0.181707	0.0418366	0.0918008	3.81932e-08	1.62737e-07	33	42	42	B2	Artery. tibial (GTEx)	PrediXcan	0.991164	artery_tibial	0.999981
1192	ENSG00000131697	NPHP4	1.33524	0.0805545	0.181797	0.0928974	0.324041	1.4212e-30	2.52765e-29	31	41	41	B2	Artery. tibial (GTEx)	PrediXcan	0.991164	artery_tibial	0.999981
1193	ENSG00000164695	CHMP4C	1.33516	0.0784086	0.181825	0.106825	0.212125	8.51908e-19	8.07323e-18	33	39	39	B2	Artery. tibial (GTEx)	PrediXcan	0.991164	artery_tibial	0.999981
1194	ENSG00000180902	D2HGDH	-1.33515	-0.0476561	0.181827	0.282535	0.502309	7.85634e-55	4.31236e-53	40	55	55	B2	Artery. tibial (GTEx)	PrediXcan	0.991164	artery_tibial	0.999981
1195	ENSG00000233016	SNHG7	-1.33498	-0.072045	0.181882	0.138189	0.488967	6.87459e-53	3.41218e-51	16	24	24	B2	Artery. tibial (GTEx)	PrediXcan	0.991164	artery_tibial	0.999981
1196	ENSG00000243649	CFB	1.33439	0.0694772	0.182075	0.0729273	0.143655	2.23672e-12	1.38161e-11	40	53	53	B2	Artery. tibial (GTEx)	PrediXcan	0.991164	artery_tibial	0.999981
1197	ENSG00000152133	GPATCH11	-1.33423	-0.216512	0.182128	0.0141062	0.0658448	3.53682e-06	1.2281e-05	5	7	7	B2	Artery. tibial (GTEx)	PrediXcan	0.991164	artery_tibial	0.999981
1198	ENSG00000113356	POLR3G	-1.33411	-0.141485	0.182166	0.0272789	0.0831211	8.59061e-08	3.53655e-07	25	32	32	B2	Artery. tibial (GTEx)	PrediXcan	0.991164	artery_tibial	0.999981
1199	ENSG00000160209	PDXK	-1.33346	-0.100651	0.182381	0.0659167	0.159303	8.21258e-14	5.66263e-13	48	75	75	B2	Artery. tibial (GTEx)	PrediXcan	0.991164	artery_tibial	0.999981
1200	ENSG00000185627	PSMD13	-1.33283	-0.0953629	0.182587	0.0614803	0.13839	2.47125e-12	1.52178e-11	18	22	22	B2	Artery. tibial (GTEx)	PrediXcan	0.991164	artery_tibial	0.999981
1201	ENSG00000123106	CCDC91	-1.33215	-0.089601	0.18281	0.0896485	0.135651	1.06038e-11	6.19975e-11	146	171	171	B2	Artery. tibial (GTEx)	PrediXcan	0.991164	artery_tibial	0.999981
1202	ENSG00000176903	PNMA1	1.33141	0.1417	0.183056	0.0260682	0.13704	3.59821e-12	2.18594e-11	30	38	38	B2	Artery. tibial (GTEx)	PrediXcan	0.991164	artery_tibial	0.999981
1203	ENSG00000075234	TTC38	1.32972	0.122855	0.18361	0.0502307	0.192282	2.69237e-17	2.32624e-16	19	24	24	B2	Artery. tibial (GTEx)	PrediXcan	0.991164	artery_tibial	0.999981
1204	ENSG00000103174	NAGPA	1.32949	0.105515	0.183687	0.0638605	0.185787	4.90166e-16	3.85225e-15	10	12	12	B2	Artery. tibial (GTEx)	PrediXcan	0.991164	artery_tibial	0.999981
1205	ENSG00000148688	RPP30	1.32923	0.247999	0.183771	0.00829137	0.0318849	0.00141364	0.00370331	21	26	26	B2	Artery. tibial (GTEx)	PrediXcan	0.991164	artery_tibial	0.999981
1206	ENSG00000033800	PIAS1	1.32873	0.0708887	0.183938	0.130442	0.213129	8.93053e-19	8.4517e-18	49	60	60	B2	Artery. tibial (GTEx)	PrediXcan	0.991164	artery_tibial	0.999981
1207	ENSG00000116473	RAP1A	-1.32857	-0.119306	0.183991	0.0330245	0.0210831	0.00915106	0.0218691	39	49	49	B2	Artery. tibial (GTEx)	PrediXcan	0.991164	artery_tibial	0.999981
1208	ENSG00000234127	TRIM26	-1.3271	-0.0652525	0.184477	0.113975	0.140922	3.98255e-12	2.41315e-11	91	112	112	B2	Artery. tibial (GTEx)	PrediXcan	0.991164	artery_tibial	0.999981
1209	ENSG00000100612	DHRS7	-1.32604	-0.224007	0.184826	0.00881745	0.0647695	4.03927e-06	1.39118e-05	11	13	13	B2	Artery. tibial (GTEx)	PrediXcan	0.991164	artery_tibial	0.999981
1210	ENSG00000164187	LMBRD2	1.32597	0.393381	0.184851	0.00471955	0.012583	0.04678	0.101312	6	10	10	B2	Artery. tibial (GTEx)	PrediXcan	0.991164	artery_tibial	0.999981
1211	ENSG00000164068	RNF123	1.32556	0.0710631	0.184985	0.119098	0.207124	3.93023e-18	3.59083e-17	119	146	146	B2	Artery. tibial (GTEx)	PrediXcan	0.991164	artery_tibial	0.999981
1212	ENSG00000204560	DHX16	1.32539	0.52275	0.185041	0.00176704	0.021144	0.00877883	0.0210298	4	8	8	B2	Artery. tibial (GTEx)	PrediXcan	0.991164	artery_tibial	0.999981
1213	ENSG00000148841	ITPRIP	-1.32525	-0.121756	0.185089	0.0437165	0.0899277	3.31372e-08	1.42015e-07	38	44	44	B2	Artery. tibial (GTEx)	PrediXcan	0.991164	artery_tibial	0.999981
1214	ENSG00000113141	IK	1.32487	0.0789283	0.185215	0.0865311	0.198819	1.51852e-17	1.34014e-16	33	44	44	B2	Artery. tibial (GTEx)	PrediXcan	0.991164	artery_tibial	0.999981
1215	ENSG00000170085	SIMC1	-1.3246	-0.0839556	0.185303	0.0734559	0.115908	3.73974e-10	1.90138e-09	45	52	52	B2	Artery. tibial (GTEx)	PrediXcan	0.991164	artery_tibial	0.999981
1216	ENSG00000125249	RAP2A	-1.32435	-0.077529	0.185388	0.107044	0.285458	5.98134e-27	8.96368e-26	17	21	21	B2	Artery. tibial (GTEx)	PrediXcan	0.991164	artery_tibial	0.999981
1217	ENSG00000183444	OR7E38P	-1.32382	-0.202882	0.185562	0.0164432	0.0404439	0.000278373	0.000787307	31	44	44	B2	Artery. tibial (GTEx)	PrediXcan	0.991164	artery_tibial	0.999981
1218	ENSG00000132002	DNAJB1	1.32362	0.184704	0.18563	0.0316772	0.0632698	5.57946e-06	1.89829e-05	35	44	44	B2	Artery. tibial (GTEx)	PrediXcan	0.991164	artery_tibial	0.999981
1219	ENSG00000139116	KIF21A	-1.32273	-0.144393	0.185927	0.0256044	0.0739677	8.06992e-07	2.9898e-06	62	71	71	B2	Artery. tibial (GTEx)	PrediXcan	0.991164	artery_tibial	0.999981
1220	ENSG00000110315	RNF141	1.32255	0.113357	0.185984	0.0523953	0.0173192	0.0189482	0.0434286	40	43	43	B2	Artery. tibial (GTEx)	PrediXcan	0.991164	artery_tibial	0.999981
1221	ENSG00000105576	TNPO2	-1.32245	-0.189752	0.186019	0.0198736	0.0835888	1.55903e-07	6.24193e-07	35	44	44	B2	Artery. tibial (GTEx)	PrediXcan	0.991164	artery_tibial	0.999981
1222	ENSG00000113810	SMC4	1.32167	0.109241	0.186277	0.056355	0.138681	5.63944e-12	3.38197e-11	17	19	19	B2	Artery. tibial (GTEx)	PrediXcan	0.991164	artery_tibial	0.999981
1223	ENSG00000226232	NPIPB14P	-1.32117	-0.0524806	0.186444	0.24017	0.650868	4.81862e-86	1.46622e-83	50	73	73	B2	Artery. tibial (GTEx)	PrediXcan	0.991164	artery_tibial	0.999981
1224	ENSG00000118785	SPP1	-1.32114	-0.0951336	0.186454	0.0694589	0.0663795	3.62553e-06	1.25766e-05	87	112	112	B2	Artery. tibial (GTEx)	PrediXcan	0.991164	artery_tibial	0.999981
1225	ENSG00000266208	AC080112.2	-1.32114	-0.144228	0.186455	0.032674	0.0485931	8.11295e-05	0.000243528	36	47	47	B2	Artery. tibial (GTEx)	PrediXcan	0.991164	artery_tibial	0.999981
1226	ENSG00000163597	SNHG16	-1.3209	-0.182186	0.186534	0.0217043	0.122006	1.2089e-10	6.46333e-10	8	10	10	B2	Artery. tibial (GTEx)	PrediXcan	0.991164	artery_tibial	0.999981
1227	ENSG00000183426	NPIPA1	1.32082	0.0578062	0.186563	0.200979	0.419506	1.84908e-43	5.97727e-42	66	96	96	B2	Artery. tibial (GTEx)	PrediXcan	0.991164	artery_tibial	0.999981
1228	ENSG00000106367	AP1S1	-1.32071	-0.145744	0.186597	0.0320008	0.0788508	2.59919e-07	1.01424e-06	5	7	7	B2	Artery. tibial (GTEx)	PrediXcan	0.991164	artery_tibial	0.999981
1229	ENSG00000181817	LSM10	-1.32002	-0.273551	0.186827	0.0107945	0.0344463	0.000836489	0.00224427	18	18	18	B2	Artery. tibial (GTEx)	PrediXcan	0.991164	artery_tibial	0.999981
1230	ENSG00000250510	GPR162	1.31978	0.681785	0.186909	0.00168255	0.0117778	0.054916	0.117514	27	33	33	B2	Artery. tibial (GTEx)	PrediXcan	0.991164	artery_tibial	0.999981
1231	ENSG00000182771	GRID1	-1.31952	-0.0702891	0.186997	0.111303	0.146483	4.3837e-13	2.84991e-12	123	146	146	B2	Artery. tibial (GTEx)	PrediXcan	0.991164	artery_tibial	0.999981
1232	ENSG00000183793	NPIPA5	-1.31933	-0.0693907	0.187058	0.172735	0.509753	2.1295e-56	1.29594e-54	45	61	61	B2	Artery. tibial (GTEx)	PrediXcan	0.991164	artery_tibial	0.999981
1233	ENSG00000165055	METTL2B	-1.31888	-0.0507841	0.187209	0.234722	0.385562	2.85808e-38	7.40826e-37	84	94	94	B2	Artery. tibial (GTEx)	PrediXcan	0.991164	artery_tibial	0.999981
1234	ENSG00000235531	MSC-AS1	1.31888	0.161133	0.187211	0.0214128	0.069823	1.63412e-06	5.88593e-06	26	36	36	B2	Artery. tibial (GTEx)	PrediXcan	0.991164	artery_tibial	0.999981
1235	ENSG00000117226	GBP3	1.31863	0.0285305	0.187294	0.536594	0.681011	1.83739e-96	1.2859e-93	13	14	14	B2	Artery. tibial (GTEx)	PrediXcan	0.991164	artery_tibial	0.999981
1236	ENSG00000135269	TES	1.31814	0.116673	0.187456	0.0441179	0.121566	1.08789e-10	5.84092e-10	50	59	59	B2	Artery. tibial (GTEx)	PrediXcan	0.991164	artery_tibial	0.999981
1237	ENSG00000125945	ZNF436	-1.31747	-0.0525395	0.18768	0.135711	0.248726	5.87179e-22	6.74221e-21	10	10	10	B2	Artery. tibial (GTEx)	PrediXcan	0.991164	artery_tibial	0.999981
1238	ENSG00000125885	MCM8	1.31726	0.0577455	0.187753	0.161272	0.452455	1.60237e-47	6.30009e-46	28	33	33	B2	Artery. tibial (GTEx)	PrediXcan	0.991164	artery_tibial	0.999981
1239	ENSG00000055732	MCOLN3	-1.31692	-0.267741	0.187866	0.00848855	0.0330909	0.0011119	0.00294536	9	13	13	B2	Artery. tibial (GTEx)	PrediXcan	0.991164	artery_tibial	0.999981
1240	ENSG00000253251	AC008560.1	-1.31667	-0.424445	0.187951	0.00253674	0.0115068	0.0563418	0.120253	2	3	3	B2	Artery. tibial (GTEx)	PrediXcan	0.991164	artery_tibial	0.999981
1241	ENSG00000128918	ALDH1A2	-1.3158	-0.172214	0.188242	0.0228866	0.0331164	0.000880212	0.0023566	16	19	19	B2	Artery. tibial (GTEx)	PrediXcan	0.991164	artery_tibial	0.999981
1242	ENSG00000091542	ALKBH5	-1.31578	-0.0624931	0.188248	0.131007	0.295709	5.38881e-27	8.10174e-26	38	47	47	B2	Artery. tibial (GTEx)	PrediXcan	0.991164	artery_tibial	0.999981
1243	ENSG00000099338	CATSPERG	-1.31572	-0.0602469	0.188269	0.110821	0.267241	9.16893e-25	1.22226e-23	56	67	67	B2	Artery. tibial (GTEx)	PrediXcan	0.991164	artery_tibial	0.999981
1244	ENSG00000164172	MOCS2	-1.31514	-0.0964576	0.188464	0.052591	0.0230229	0.00662529	0.0161053	53	62	62	B2	Artery. tibial (GTEx)	PrediXcan	0.991164	artery_tibial	0.999981
1245	ENSG00000227345	PARG	1.31506	0.122206	0.188491	0.0439166	0.0678694	2.19185e-06	7.77676e-06	48	66	66	B2	Artery. tibial (GTEx)	PrediXcan	0.991164	artery_tibial	0.999981
1246	ENSG00000117450	PRDX1	-1.3149	-0.144802	0.188544	0.018756	0.210562	2.50689e-19	2.44181e-18	15	20	20	B2	Artery. tibial (GTEx)	PrediXcan	0.991164	artery_tibial	0.999981
1247	ENSG00000109171	SLAIN2	-1.31479	-0.0754648	0.188582	0.0870221	0.10486	3.27972e-09	1.55299e-08	44	50	50	B2	Artery. tibial (GTEx)	PrediXcan	0.991164	artery_tibial	0.999981
1248	ENSG00000100429	HDAC10	1.31444	0.25174	0.188697	0.00809828	0.143021	1.63738e-12	1.02543e-11	5	8	8	B2	Artery. tibial (GTEx)	PrediXcan	0.991164	artery_tibial	0.999981
1249	ENSG00000213639	PPP1CB	1.3143	0.0870211	0.188746	0.062642	0.133076	8.41306e-12	4.96867e-11	49	60	60	B2	Artery. tibial (GTEx)	PrediXcan	0.991164	artery_tibial	0.999981
1250	ENSG00000166847	DCTN5	-1.31392	-0.10556	0.188873	0.0380516	0.148173	6.99343e-13	4.48612e-12	28	39	39	B2	Artery. tibial (GTEx)	PrediXcan	0.991164	artery_tibial	0.999981
1251	ENSG00000165731	RET	1.31314	0.273999	0.189136	0.00781337	0.0342683	0.00098702	0.00262799	18	23	23	B2	Artery. tibial (GTEx)	PrediXcan	0.991164	artery_tibial	0.999981
1252	ENSG00000142675	CNKSR1	-1.31309	-0.0439626	0.189153	0.247436	0.482438	9.33521e-52	4.31771e-50	13	17	17	B2	Artery. tibial (GTEx)	PrediXcan	0.991164	artery_tibial	0.999981
1253	ENSG00000182841	RRP7BP	1.31293	0.119629	0.189206	0.0511561	0.267892	5.43847e-24	6.98369e-23	13	18	18	B2	Artery. tibial (GTEx)	PrediXcan	0.991164	artery_tibial	0.999981
1254	ENSG00000100299	ARSA	1.31251	0.0312412	0.189347	0.278021	0.314926	5.82817e-29	9.69999e-28	76	93	93	B2	Artery. tibial (GTEx)	PrediXcan	0.991164	artery_tibial	0.999981
1255	ENSG00000129128	SPCS3	1.31225	0.138043	0.189436	0.0371888	0.0349875	0.000783336	0.00210853	82	93	93	B2	Artery. tibial (GTEx)	PrediXcan	0.991164	artery_tibial	0.999981
1256	ENSG00000126107	HECTD3	-1.31128	-0.15089	0.189762	0.0432915	0.0443664	8.04516e-05	0.000241648	6	6	6	B2	Artery. tibial (GTEx)	PrediXcan	0.991164	artery_tibial	0.999981
1257	ENSG00000090612	ZNF268	1.31019	0.19299	0.190132	0.0189333	0.017459	0.0190624	0.0436688	30	35	35	B2	Artery. tibial (GTEx)	PrediXcan	0.991164	artery_tibial	0.999981
1258	ENSG00000213983	AP1G2	-1.31018	-0.0495072	0.190135	0.257052	0.296534	1.99114e-27	3.07277e-26	39	47	47	B2	Artery. tibial (GTEx)	PrediXcan	0.991164	artery_tibial	0.999981
1259	ENSG00000119729	RHOQ	1.30978	0.102778	0.190269	0.0766946	0.069004	2.22045e-06	7.87226e-06	67	79	79	B2	Artery. tibial (GTEx)	PrediXcan	0.991164	artery_tibial	0.999981
1260	ENSG00000061273	HDAC7	-1.30948	-0.175243	0.190372	0.0205452	0.0312257	0.00169834	0.00441278	42	57	57	B2	Artery. tibial (GTEx)	PrediXcan	0.991164	artery_tibial	0.999981
1261	ENSG00000146477	SLC22A3	-1.30812	-0.24231	0.190832	0.0103283	0.0982975	1.08525e-08	4.87807e-08	12	18	18	B2	Artery. tibial (GTEx)	PrediXcan	0.991164	artery_tibial	0.999981
1262	ENSG00000253320	AZIN1-AS1	1.308	0.0765808	0.190875	0.0835421	0.195517	4.55878e-17	3.87898e-16	11	14	14	B2	Artery. tibial (GTEx)	PrediXcan	0.991164	artery_tibial	0.999981
1263	ENSG00000198538	ZNF28	1.30775	0.11875	0.190959	0.0668938	0.143485	2.43407e-12	1.50087e-11	52	89	89	B2	Artery. tibial (GTEx)	PrediXcan	0.991164	artery_tibial	0.999981
1264	ENSG00000107882	SUFU	-1.30741	-0.123667	0.191074	0.0387919	0.0386532	0.000389504	0.00108323	36	41	41	B2	Artery. tibial (GTEx)	PrediXcan	0.991164	artery_tibial	0.999981
1265	ENSG00000266993	AL050343.1	-1.30695	-0.151587	0.191229	0.0304449	0.0449374	0.000125801	0.000370701	20	25	25	B2	Artery. tibial (GTEx)	PrediXcan	0.991164	artery_tibial	0.999981
1266	ENSG00000100154	TTC28	-1.30644	-0.928301	0.191403	0.000954074	0.0115901	0.0541612	0.116207	8	11	11	B2	Artery. tibial (GTEx)	PrediXcan	0.991164	artery_tibial	0.999981
1267	ENSG00000186132	C2orf76	1.30424	0.184884	0.192152	0.0211513	0.0695583	1.49381e-06	5.40141e-06	19	23	23	B2	Artery. tibial (GTEx)	PrediXcan	0.991164	artery_tibial	0.999981
1268	ENSG00000109689	STIM2	-1.30411	-0.29821	0.192195	0.00585041	0.0368394	0.00052602	0.00144141	5	7	7	B2	Artery. tibial (GTEx)	PrediXcan	0.991164	artery_tibial	0.999981
1269	ENSG00000081087	OSTM1	-1.30375	-0.129668	0.192318	0.0416856	0.12034	5.86213e-11	3.23423e-10	34	44	44	B2	Artery. tibial (GTEx)	PrediXcan	0.991164	artery_tibial	0.999981
1270	ENSG00000189266	PNRC2	1.30352	0.0480195	0.192398	0.314847	0.495372	1.45206e-53	7.4177e-52	37	43	43	B2	Artery. tibial (GTEx)	PrediXcan	0.991164	artery_tibial	0.999981
1271	ENSG00000197083	ZNF300P1	-1.30317	-0.0357476	0.192515	0.313457	0.582162	1.84259e-70	2.38803e-68	27	35	35	B2	Artery. tibial (GTEx)	PrediXcan	0.991164	artery_tibial	0.999981
1272	ENSG00000078140	UBE2K	1.30316	0.133615	0.192519	0.0375528	0.0539241	2.80552e-05	8.85431e-05	45	58	58	B2	Artery. tibial (GTEx)	PrediXcan	0.991164	artery_tibial	0.999981
1273	ENSG00000183340	JRKL	1.30243	0.153527	0.192769	0.0330716	0.0755322	3.87506e-07	1.48337e-06	15	19	19	B2	Artery. tibial (GTEx)	PrediXcan	0.991164	artery_tibial	0.999981
1274	ENSG00000185614	FAM212A	-1.30183	-0.494423	0.192973	0.00222932	0.0279874	0.00284673	0.00722365	8	10	10	B2	Artery. tibial (GTEx)	PrediXcan	0.991164	artery_tibial	0.999981
1275	ENSG00000188599	NPIPP1	1.29985	0.122449	0.193651	0.0508708	0.209743	1.67878e-18	1.56236e-17	15	23	23	B2	Artery. tibial (GTEx)	PrediXcan	0.991164	artery_tibial	0.999981
1276	ENSG00000100350	FOXRED2	-1.29939	-0.0839861	0.193809	0.0828576	0.189226	1.08281e-16	8.9575e-16	24	30	30	B2	Artery. tibial (GTEx)	PrediXcan	0.991164	artery_tibial	0.999981
1277	ENSG00000188735	TMEM120B	1.2987	0.24732	0.194048	0.0107245	0.0248949	0.00518856	0.0127545	13	14	14	B2	Artery. tibial (GTEx)	PrediXcan	0.991164	artery_tibial	0.999981
1278	ENSG00000198373	WWP2	1.29773	0.307523	0.194379	0.00745442	0.0462084	0.000122339	0.000360882	18	30	30	B2	Artery. tibial (GTEx)	PrediXcan	0.991164	artery_tibial	0.999981
1279	ENSG00000177889	UBE2N	1.29713	0.163586	0.194588	0.016785	0.0326103	0.00108966	0.00289082	39	49	49	B2	Artery. tibial (GTEx)	PrediXcan	0.991164	artery_tibial	0.999981
1280	ENSG00000181264	TMEM136	1.29676	0.107443	0.194713	0.0443337	0.126685	4.81929e-11	2.67787e-10	42	49	49	B2	Artery. tibial (GTEx)	PrediXcan	0.991164	artery_tibial	0.999981
1281	ENSG00000134247	PTGFRN	1.2961	0.284405	0.194942	0.012277	0.0248501	0.00455512	0.0112826	36	39	39	B2	Artery. tibial (GTEx)	PrediXcan	0.991164	artery_tibial	0.999981
1282	ENSG00000129204	USP6	-1.29597	-0.0628034	0.194986	0.167779	0.260372	1.86107e-23	2.34468e-22	39	51	51	B2	Artery. tibial (GTEx)	PrediXcan	0.991164	artery_tibial	0.999981
1283	ENSG00000235865	GSN-AS1	-1.2944	-0.144637	0.195527	0.0243904	0.0837668	1.46281e-07	5.88532e-07	34	37	37	B2	Artery. tibial (GTEx)	PrediXcan	0.991164	artery_tibial	0.999981
1284	ENSG00000228623	ZNF883	-1.29302	-0.146165	0.196003	0.031786	0.0170582	0.0201025	0.0459088	16	18	18	B2	Artery. tibial (GTEx)	PrediXcan	0.991164	artery_tibial	0.999981
1285	ENSG00000169592	INO80E	1.29252	0.0832	0.196177	0.0774078	0.278954	2.63812e-25	3.64519e-24	29	39	39	B2	Artery. tibial (GTEx)	PrediXcan	0.991164	artery_tibial	0.999981
1286	ENSG00000244625	MIATNB	-1.29237	-0.0652636	0.19623	0.161083	0.148469	8.62778e-13	5.48673e-12	95	126	126	B2	Artery. tibial (GTEx)	PrediXcan	0.991164	artery_tibial	0.999981
1287	ENSG00000135972	MRPS9	-1.29236	-0.0741631	0.196231	0.0991958	0.180781	1.3119e-15	1.00727e-14	111	134	134	B2	Artery. tibial (GTEx)	PrediXcan	0.991164	artery_tibial	0.999981
1288	ENSG00000173193	PARP14	1.29226	0.0672684	0.196267	0.101404	0.143019	1.58387e-12	9.94147e-12	55	63	63	B2	Artery. tibial (GTEx)	PrediXcan	0.991164	artery_tibial	0.999981
1289	ENSG00000133624	ZNF767P	1.29205	0.0977728	0.196339	0.0395066	0.0223583	0.007915	0.0190748	61	83	83	B2	Artery. tibial (GTEx)	PrediXcan	0.991164	artery_tibial	0.999981
1290	ENSG00000108641	B9D1	-1.29135	-0.27768	0.196581	0.00925371	0.0552522	2.06843e-05	6.60848e-05	15	24	24	B2	Artery. tibial (GTEx)	PrediXcan	0.991164	artery_tibial	0.999981
1291	ENSG00000176593	AC008969.1	1.29132	0.106841	0.196594	0.0460701	0.274726	1.76187e-25	2.45872e-24	8	11	11	B2	Artery. tibial (GTEx)	PrediXcan	0.991164	artery_tibial	0.999981
1292	ENSG00000172264	MACROD2	1.29094	0.258105	0.196726	0.00782512	0.0975299	7.52695e-09	3.44634e-08	44	68	68	B2	Artery. tibial (GTEx)	PrediXcan	0.991164	artery_tibial	0.999981
1293	ENSG00000130511	SSBP4	-1.29088	-0.209064	0.196746	0.018981	0.0898937	4.66535e-08	1.96927e-07	21	35	35	B2	Artery. tibial (GTEx)	PrediXcan	0.991164	artery_tibial	0.999981
1294	ENSG00000155660	PDIA4	1.29046	0.22845	0.196892	0.00980726	0.13717	3.33605e-12	2.03462e-11	14	18	18	B2	Artery. tibial (GTEx)	PrediXcan	0.991164	artery_tibial	0.999981
1295	ENSG00000125970	RALY	-1.29001	-0.213026	0.197046	0.0115426	0.0214103	0.00925465	0.0221053	15	20	20	B2	Artery. tibial (GTEx)	PrediXcan	0.991164	artery_tibial	0.999981
1296	ENSG00000136811	ODF2	-1.28997	-1.51608	0.197061	0.000268214	0.0208243	0.0101286	0.0240695	2	5	5	B2	Artery. tibial (GTEx)	PrediXcan	0.991164	artery_tibial	0.999981
1297	ENSG00000136875	PRPF4	-1.28985	-0.0735771	0.197103	0.127451	0.181853	4.37273e-16	3.44235e-15	72	82	82	B2	Artery. tibial (GTEx)	PrediXcan	0.991164	artery_tibial	0.999981
1298	ENSG00000137414	FAM8A1	1.28983	0.0974734	0.197111	0.053353	0.157912	6.19297e-14	4.30402e-13	16	20	20	B2	Artery. tibial (GTEx)	PrediXcan	0.991164	artery_tibial	0.999981
1299	ENSG00000149218	ENDOD1	-1.28924	-0.0714496	0.197315	0.120421	0.24039	4.2435e-22	4.91691e-21	24	26	26	B2	Artery. tibial (GTEx)	PrediXcan	0.991164	artery_tibial	0.999981
1300	ENSG00000150594	ADRA2A	1.28916	0.111003	0.197342	0.0549902	0.0833324	1.71655e-07	6.83542e-07	62	73	73	B2	Artery. tibial (GTEx)	PrediXcan	0.991164	artery_tibial	0.999981
1301	ENSG00000123191	ATP7B	1.28855	0.0375598	0.197554	0.3301	0.438249	1.06196e-44	3.66114e-43	56	68	68	B2	Artery. tibial (GTEx)	PrediXcan	0.991164	artery_tibial	0.999981
1302	ENSG00000163879	DNALI1	-1.2884	-0.0852209	0.197606	0.0698225	0.149699	4.47122e-13	2.90411e-12	62	75	75	B2	Artery. tibial (GTEx)	PrediXcan	0.991164	artery_tibial	0.999981
1303	ENSG00000160959	LRRC14	1.28802	0.212121	0.197738	0.0146251	0.0511492	4.94682e-05	0.000151977	50	61	61	B2	Artery. tibial (GTEx)	PrediXcan	0.991164	artery_tibial	0.999981
1304	ENSG00000105711	SCN1B	-1.28778	-0.165455	0.197821	0.0189736	0.0296582	0.00217964	0.0056092	28	32	32	B2	Artery. tibial (GTEx)	PrediXcan	0.991164	artery_tibial	0.999981
1305	ENSG00000113209	PCDHB5	-1.2877	-0.270325	0.197852	0.00865899	0.0268177	0.00358665	0.00900814	12	13	13	B2	Artery. tibial (GTEx)	PrediXcan	0.991164	artery_tibial	0.999981
1306	ENSG00000183963	SMTN	-1.28751	-0.36207	0.197917	0.00653886	0.0204349	0.011322	0.0267016	17	17	17	B2	Artery. tibial (GTEx)	PrediXcan	0.991164	artery_tibial	0.999981
1307	ENSG00000117151	CTBS	1.28696	0.0547326	0.198108	0.149854	0.216091	2.00992e-19	1.97285e-18	35	35	35	B2	Artery. tibial (GTEx)	PrediXcan	0.991164	artery_tibial	0.999981
1308	ENSG00000116786	PLEKHM2	-1.28693	-0.154637	0.198119	0.027076	0.0537643	3.23328e-05	0.000101403	31	40	40	B2	Artery. tibial (GTEx)	PrediXcan	0.991164	artery_tibial	0.999981
1309	ENSG00000151612	ZNF827	-1.28672	-0.110534	0.198192	0.0465288	0.132518	1.99233e-11	1.13545e-10	26	32	32	B2	Artery. tibial (GTEx)	PrediXcan	0.991164	artery_tibial	0.999981
1310	ENSG00000104888	SLC17A7	-1.2853	-0.257702	0.198689	0.0123549	0.0249391	0.00507318	0.0124863	11	11	11	B2	Artery. tibial (GTEx)	PrediXcan	0.991164	artery_tibial	0.999981
1311	ENSG00000177721	ANXA2R	1.2852	0.413148	0.198724	0.00309665	0.0116942	0.0546241	0.116979	9	13	13	B2	Artery. tibial (GTEx)	PrediXcan	0.991164	artery_tibial	0.999981
1312	ENSG00000164048	ZNF589	-1.28518	-0.0357295	0.198729	0.306411	0.512343	7.75706e-58	5.07362e-56	56	66	66	B2	Artery. tibial (GTEx)	PrediXcan	0.991164	artery_tibial	0.999981
1313	ENSG00000067182	TNFRSF1A	1.28334	0.208004	0.199374	0.0198745	0.0724791	9.50824e-07	3.50413e-06	23	29	29	B2	Artery. tibial (GTEx)	PrediXcan	0.991164	artery_tibial	0.999981
1314	ENSG00000164631	ZNF12	-1.28215	-0.148226	0.199791	0.0208393	0.0619975	5.51175e-06	1.87571e-05	24	27	27	B2	Artery. tibial (GTEx)	PrediXcan	0.991164	artery_tibial	0.999981
1315	ENSG00000185324	CDK10	1.28193	0.0483059	0.199867	0.236073	0.446413	1.13181e-46	4.24716e-45	18	28	28	B2	Artery. tibial (GTEx)	PrediXcan	0.991164	artery_tibial	0.999981
1316	ENSG00000120008	WDR11	-1.2795	-0.0723744	0.200722	0.0996719	0.246781	3.19283e-22	3.72236e-21	106	130	130	B2	Artery. tibial (GTEx)	PrediXcan	0.991164	artery_tibial	0.999981
1317	ENSG00000164978	NUDT2	-1.27939	-0.0433055	0.200762	0.240372	0.651829	2.64376e-87	9.25117e-85	18	23	23	B2	Artery. tibial (GTEx)	PrediXcan	0.991164	artery_tibial	0.999981
1318	ENSG00000018699	TTC27	-1.27927	-0.0666877	0.2008	0.0916617	0.156083	1.60035e-13	1.079e-12	27	35	35	B2	Artery. tibial (GTEx)	PrediXcan	0.991164	artery_tibial	0.999981
1319	ENSG00000154277	UCHL1	-1.27905	-0.0727908	0.200881	0.0894795	0.189707	1.23075e-16	1.01573e-15	60	74	74	B2	Artery. tibial (GTEx)	PrediXcan	0.991164	artery_tibial	0.999981
1320	ENSG00000205544	TMEM256	1.27809	0.237094	0.201218	0.00982021	0.0167252	0.0209984	0.0478532	13	14	14	B2	Artery. tibial (GTEx)	PrediXcan	0.991164	artery_tibial	0.999981
1321	ENSG00000186479	RGS7BP	-1.27791	-0.364914	0.20128	0.00400428	0.018992	0.0148827	0.0345977	45	50	50	B2	Artery. tibial (GTEx)	PrediXcan	0.991164	artery_tibial	0.999981
1322	ENSG00000136044	APPL2	-1.27722	-0.11933	0.201526	0.0324229	0.105729	2.53936e-09	1.21226e-08	32	37	37	B2	Artery. tibial (GTEx)	PrediXcan	0.991164	artery_tibial	0.999981
1323	ENSG00000145725	PPIP5K2	1.27699	0.101654	0.201607	0.0730971	0.124045	6.53205e-11	3.59391e-10	23	27	27	B2	Artery. tibial (GTEx)	PrediXcan	0.991164	artery_tibial	0.999981
1324	ENSG00000162688	AGL	1.27643	0.13029	0.201802	0.0329672	0.0658742	3.23778e-06	1.12987e-05	49	54	54	B2	Artery. tibial (GTEx)	PrediXcan	0.991164	artery_tibial	0.999981
1325	ENSG00000106153	CHCHD2	1.27634	0.0729576	0.201836	0.116956	0.133976	1.20119e-11	6.98217e-11	54	67	67	B2	Artery. tibial (GTEx)	PrediXcan	0.991164	artery_tibial	0.999981
1326	ENSG00000170889	RPS9	-1.27563	-0.0563126	0.202087	0.231172	0.517195	2.8956e-57	1.84226e-55	62	83	83	B2	Artery. tibial (GTEx)	PrediXcan	0.991164	artery_tibial	0.999981
1327	ENSG00000154518	ATP5G3	1.27551	0.0699944	0.202129	0.0872048	0.313322	4.64716e-29	7.76209e-28	16	21	21	B2	Artery. tibial (GTEx)	PrediXcan	0.991164	artery_tibial	0.999981
1328	ENSG00000123545	NDUFAF4	-1.27551	-0.0773615	0.20213	0.100723	0.29197	5.21079e-27	7.84252e-26	53	67	67	B2	Artery. tibial (GTEx)	PrediXcan	0.991164	artery_tibial	0.999981
1329	ENSG00000174332	GLIS1	-1.27523	-0.221832	0.202226	0.0142571	0.0349219	0.000688492	0.00186327	14	17	17	B2	Artery. tibial (GTEx)	PrediXcan	0.991164	artery_tibial	0.999981
1330	ENSG00000157107	FCHO2	1.27505	0.0929296	0.202291	0.0709329	0.160509	7.44126e-14	5.14093e-13	32	39	39	B2	Artery. tibial (GTEx)	PrediXcan	0.991164	artery_tibial	0.999981
1331	ENSG00000167699	GLOD4	1.27493	1.45621	0.202333	0.000393266	0.0111771	0.0556637	0.11895	4	5	5	B2	Artery. tibial (GTEx)	PrediXcan	0.991164	artery_tibial	0.999981
1332	ENSG00000243244	STON1	-1.2747	-0.833732	0.202417	0.000559804	0.0353142	0.00080353	0.00216122	5	6	6	B2	Artery. tibial (GTEx)	PrediXcan	0.991164	artery_tibial	0.999981
1333	ENSG00000146733	PSPH	-1.27469	-0.0427106	0.202419	0.233255	0.414033	8.50012e-42	2.56968e-40	47	55	55	B2	Artery. tibial (GTEx)	PrediXcan	0.991164	artery_tibial	0.999981
1334	ENSG00000138036	DYNC2LI1	1.27349	0.118236	0.202843	0.0339314	0.147537	4.10561e-13	2.68033e-12	27	33	33	B2	Artery. tibial (GTEx)	PrediXcan	0.991164	artery_tibial	0.999981
1335	ENSG00000091009	RBM27	1.27325	0.1832	0.202929	0.019175	0.0659013	2.91333e-06	1.02123e-05	47	59	59	B2	Artery. tibial (GTEx)	PrediXcan	0.991164	artery_tibial	0.999981
1336	ENSG00000155744	FAM126B	1.27289	0.458828	0.203058	0.00205033	0.0115487	0.0556541	0.118948	14	20	20	B2	Artery. tibial (GTEx)	PrediXcan	0.991164	artery_tibial	0.999981
1337	ENSG00000090316	MAEA	-1.2726	-0.0739973	0.20316	0.101104	0.206673	4.88405e-18	4.44198e-17	18	20	20	B2	Artery. tibial (GTEx)	PrediXcan	0.991164	artery_tibial	0.999981
1338	ENSG00000174282	ZBTB4	-1.27238	-0.255422	0.203238	0.00735926	0.0329232	0.0012477	0.00328767	28	34	34	B2	Artery. tibial (GTEx)	PrediXcan	0.991164	artery_tibial	0.999981
1339	ENSG00000251474	RPL32P3	-1.27235	-0.0939726	0.203248	0.0735528	0.261454	2.94484e-24	3.83432e-23	27	36	36	B2	Artery. tibial (GTEx)	PrediXcan	0.991164	artery_tibial	0.999981
1340	ENSG00000172175	MALT1	1.27235	0.0992998	0.20325	0.0551954	0.175674	1.84165e-15	1.40095e-14	56	66	66	B2	Artery. tibial (GTEx)	PrediXcan	0.991164	artery_tibial	0.999981
1341	ENSG00000152223	EPG5	1.27204	0.0917434	0.203358	0.0587185	0.180826	3.32991e-16	2.64672e-15	29	36	36	B2	Artery. tibial (GTEx)	PrediXcan	0.991164	artery_tibial	0.999981
1342	ENSG00000213742	ZNF337-AS1	-1.27172	-0.542854	0.203471	0.00184851	0.0220286	0.00762182	0.0184062	78	91	91	B2	Artery. tibial (GTEx)	PrediXcan	0.991164	artery_tibial	0.999981
1343	ENSG00000160172	FAM86C2P	1.27072	0.130101	0.203827	0.0473054	0.0698751	1.8198e-06	6.51786e-06	40	45	45	B2	Artery. tibial (GTEx)	PrediXcan	0.991164	artery_tibial	0.999981
1344	ENSG00000263072	ZNF213-AS1	1.27005	0.048811	0.204068	0.162104	0.276948	6.61295e-25	8.94313e-24	24	36	36	B2	Artery. tibial (GTEx)	PrediXcan	0.991164	artery_tibial	0.999981
1345	ENSG00000135709	KIAA0513	-1.26943	-0.182574	0.204289	0.0180923	0.0177804	0.0177242	0.0407634	14	18	18	B2	Artery. tibial (GTEx)	PrediXcan	0.991164	artery_tibial	0.999981
1346	ENSG00000228409	CCT6P1	-1.26921	-0.120761	0.204366	0.0329261	0.0428557	0.000190116	0.000548332	53	66	66	B2	Artery. tibial (GTEx)	PrediXcan	0.991164	artery_tibial	0.999981
1347	ENSG00000088882	CPXM1	-1.26876	-0.13853	0.204527	0.033223	0.0393047	0.000421011	0.0011676	34	42	42	B2	Artery. tibial (GTEx)	PrediXcan	0.991164	artery_tibial	0.999981
1348	ENSG00000176700	SCAND2P	-1.26855	-0.0977678	0.204603	0.0461921	0.11144	4.00405e-10	2.02987e-09	31	44	44	B2	Artery. tibial (GTEx)	PrediXcan	0.991164	artery_tibial	0.999981
1349	ENSG00000160785	SLC25A44	1.26785	0.117987	0.204851	0.0420117	0.0719587	1.19028e-06	4.34996e-06	17	18	18	B2	Artery. tibial (GTEx)	PrediXcan	0.991164	artery_tibial	0.999981
1350	ENSG00000171763	SPATA5L1	1.26777	0.0737678	0.20488	0.0770123	0.279967	2.16465e-25	3.00879e-24	29	40	40	B2	Artery. tibial (GTEx)	PrediXcan	0.991164	artery_tibial	0.999981
1351	ENSG00000170892	TSEN34	1.2675	0.121947	0.204976	0.0471596	0.169473	1.2487e-14	9.03257e-14	34	44	44	B2	Artery. tibial (GTEx)	PrediXcan	0.991164	artery_tibial	0.999981
1352	ENSG00000139899	CBLN3	1.26637	0.0521468	0.205381	0.177193	0.448633	2.60153e-46	9.63323e-45	71	94	94	B2	Artery. tibial (GTEx)	PrediXcan	0.991164	artery_tibial	0.999981
1353	ENSG00000196305	IARS	1.26566	0.155999	0.205634	0.01945	0.0565664	1.78285e-05	5.75122e-05	29	32	32	B2	Artery. tibial (GTEx)	PrediXcan	0.991164	artery_tibial	0.999981
1354	ENSG00000156050	FAM161B	1.26471	0.109199	0.205974	0.0446099	0.0383304	0.000458932	0.0012675	55	73	73	B2	Artery. tibial (GTEx)	PrediXcan	0.991164	artery_tibial	0.999981
1355	ENSG00000118922	KLF12	1.26468	0.138428	0.205985	0.0358135	0.0494797	6.72524e-05	0.000203619	34	39	39	B2	Artery. tibial (GTEx)	PrediXcan	0.991164	artery_tibial	0.999981
1356	ENSG00000014914	MTMR11	-1.26191	-0.338327	0.206982	0.00585614	0.0150021	0.0291881	0.0651381	9	12	12	B2	Artery. tibial (GTEx)	PrediXcan	0.991164	artery_tibial	0.999981
1357	ENSG00000183828	NUDT14	1.26088	0.112224	0.207353	0.0592794	0.18545	1.99776e-16	1.61967e-15	10	20	20	B2	Artery. tibial (GTEx)	PrediXcan	0.991164	artery_tibial	0.999981
1358	ENSG00000166004	CEP295	1.25995	0.0889173	0.207689	0.0661246	0.11643	3.59297e-10	1.83075e-09	47	59	59	B2	Artery. tibial (GTEx)	PrediXcan	0.991164	artery_tibial	0.999981
1359	ENSG00000067798	NAV3	-1.2589	-0.990904	0.208066	0.000618358	0.0208589	0.0105062	0.0248825	6	10	10	B2	Artery. tibial (GTEx)	PrediXcan	0.991164	artery_tibial	0.999981
1360	ENSG00000157557	ETS2	1.25755	0.123796	0.208554	0.0594278	0.0270659	0.00340635	0.0085676	85	103	103	B2	Artery. tibial (GTEx)	PrediXcan	0.991164	artery_tibial	0.999981
1361	ENSG00000250571	GLI4	-1.25654	-0.0994336	0.208921	0.0445836	0.132716	9.9244e-12	5.82924e-11	14	16	16	B2	Artery. tibial (GTEx)	PrediXcan	0.991164	artery_tibial	0.999981
1362	ENSG00000124532	MRS2	1.25632	0.159644	0.209001	0.0173806	0.095862	1.74617e-08	7.7077e-08	13	18	18	B2	Artery. tibial (GTEx)	PrediXcan	0.991164	artery_tibial	0.999981
1363	ENSG00000261556	SMG1P7	-1.25534	-0.0438348	0.209355	0.346416	0.426057	1.65465e-43	5.38608e-42	33	40	40	B2	Artery. tibial (GTEx)	PrediXcan	0.991164	artery_tibial	0.999981
1364	ENSG00000243678	NME2	1.25487	0.0452993	0.209528	0.2271	0.383421	5.93488e-38	1.51589e-36	68	83	83	B2	Artery. tibial (GTEx)	PrediXcan	0.991164	artery_tibial	0.999981
1365	ENSG00000165684	SNAPC4	-1.2546	-0.0549	0.209623	0.107709	0.21862	2.03476e-19	1.99583e-18	34	41	41	B2	Artery. tibial (GTEx)	PrediXcan	0.991164	artery_tibial	0.999981
1366	ENSG00000248593	DSTNP2	1.25459	0.146808	0.209627	0.031556	0.0363577	0.000682525	0.00184819	15	21	21	B2	Artery. tibial (GTEx)	PrediXcan	0.991164	artery_tibial	0.999981
1367	ENSG00000165806	CASP7	-1.25398	-0.0350782	0.20985	0.366512	0.543979	4.12068e-62	3.33394e-60	45	54	54	B2	Artery. tibial (GTEx)	PrediXcan	0.991164	artery_tibial	0.999981
1368	ENSG00000258515	AL355075.2	-1.25315	-0.0922488	0.210149	0.0580654	0.224419	1.8624e-20	1.93382e-19	40	55	55	B2	Artery. tibial (GTEx)	PrediXcan	0.991164	artery_tibial	0.999981
1369	ENSG00000178802	MPI	1.25292	0.143176	0.210236	0.0268454	0.0925198	2.86599e-08	1.23736e-07	27	33	33	B2	Artery. tibial (GTEx)	PrediXcan	0.991164	artery_tibial	0.999981
1370	ENSG00000104723	TUSC3	-1.25219	-0.0871683	0.2105	0.0828041	0.103416	3.84778e-09	1.81216e-08	94	117	117	B2	Artery. tibial (GTEx)	PrediXcan	0.991164	artery_tibial	0.999981
1371	ENSG00000133961	NUMB	1.25187	0.443698	0.210618	0.00345782	0.0206627	0.0102287	0.0242745	6	9	9	B2	Artery. tibial (GTEx)	PrediXcan	0.991164	artery_tibial	0.999981
1372	ENSG00000132849	PATJ	-1.25151	-0.107621	0.210749	0.0454005	0.182127	1.04458e-15	8.05566e-15	25	30	30	B2	Artery. tibial (GTEx)	PrediXcan	0.991164	artery_tibial	0.999981
1373	ENSG00000272338	AC067838.1	-1.25151	-0.142594	0.210749	0.0259869	0.100024	8.27244e-09	3.77041e-08	13	19	19	B2	Artery. tibial (GTEx)	PrediXcan	0.991164	artery_tibial	0.999981
1374	ENSG00000006744	ELAC2	1.25083	0.0351291	0.210997	0.407079	0.483475	4.17563e-53	2.09485e-51	59	69	69	B2	Artery. tibial (GTEx)	PrediXcan	0.991164	artery_tibial	0.999981
1375	ENSG00000067601	PMS2P4	1.2501	0.143103	0.211263	0.0152183	0.0919569	2.86728e-08	1.23754e-07	45	54	54	B2	Artery. tibial (GTEx)	PrediXcan	0.991164	artery_tibial	0.999981
1376	ENSG00000011028	MRC2	1.24974	0.157773	0.211395	0.0175646	0.0438319	0.000183225	0.000529438	6	7	7	B2	Artery. tibial (GTEx)	PrediXcan	0.991164	artery_tibial	0.999981
1377	ENSG00000130702	LAMA5	-1.24845	-0.169455	0.211865	0.0206495	0.0122496	0.0475687	0.10294	37	48	48	B2	Artery. tibial (GTEx)	PrediXcan	0.991164	artery_tibial	0.999981
1378	ENSG00000172469	MANEA	1.24758	0.0626674	0.212184	0.0974551	0.157396	4.3711e-14	3.06524e-13	41	52	52	B2	Artery. tibial (GTEx)	PrediXcan	0.991164	artery_tibial	0.999981
1379	ENSG00000090238	YPEL3	-1.24704	-0.0451644	0.212383	0.19476	0.364036	8.96094e-35	1.98146e-33	35	40	40	B2	Artery. tibial (GTEx)	PrediXcan	0.991164	artery_tibial	0.999981
1380	ENSG00000144485	HES6	-1.247	-0.188694	0.212398	0.0138137	0.0519069	4.09593e-05	0.000126978	51	63	63	B2	Artery. tibial (GTEx)	PrediXcan	0.991164	artery_tibial	0.999981
1381	ENSG00000178105	DDX10	-1.24661	-0.139514	0.212541	0.0316451	0.0952311	1.84891e-08	8.13299e-08	8	10	10	B2	Artery. tibial (GTEx)	PrediXcan	0.991164	artery_tibial	0.999981
1382	ENSG00000171121	KCNMB3	1.24605	0.137454	0.212744	0.0236866	0.0147325	0.0298801	0.0665657	30	32	32	B2	Artery. tibial (GTEx)	PrediXcan	0.991164	artery_tibial	0.999981
1383	ENSG00000174032	SLC25A30	-1.24603	-0.0779676	0.212752	0.0827309	0.188127	2.92205e-16	2.33447e-15	46	50	50	B2	Artery. tibial (GTEx)	PrediXcan	0.991164	artery_tibial	0.999981
1384	ENSG00000150756	FAM173B	1.24581	0.184002	0.212835	0.0203849	0.0788577	3.74837e-07	1.43821e-06	36	43	43	B2	Artery. tibial (GTEx)	PrediXcan	0.991164	artery_tibial	0.999981
1385	ENSG00000100714	MTHFD1	1.2456	0.0604238	0.21291	0.139974	0.322867	2.10768e-30	3.71551e-29	46	62	62	B2	Artery. tibial (GTEx)	PrediXcan	0.991164	artery_tibial	0.999981
1386	ENSG00000170906	NDUFA3	1.24532	0.0726731	0.213012	0.12694	0.274209	2.89151e-25	3.98183e-24	17	23	23	B2	Artery. tibial (GTEx)	PrediXcan	0.991164	artery_tibial	0.999981
1387	ENSG00000142528	ZNF473	1.2444	0.167077	0.213351	0.017567	0.0104415	0.0693986	0.145895	22	29	29	B2	Artery. tibial (GTEx)	PrediXcan	0.991164	artery_tibial	0.999981
1388	ENSG00000136999	NOV	1.24403	0.0770615	0.213489	0.0780021	0.0520695	4.0907e-05	0.000126844	117	127	127	B2	Artery. tibial (GTEx)	PrediXcan	0.991164	artery_tibial	0.999981
1389	ENSG00000164251	F2RL1	-1.24388	-0.0912672	0.213543	0.050954	0.214993	8.54442e-19	8.09176e-18	19	21	21	B2	Artery. tibial (GTEx)	PrediXcan	0.991164	artery_tibial	0.999981
1390	ENSG00000155099	TMEM55A	1.24376	0.179313	0.213589	0.0184529	0.0340744	0.000978534	0.00260737	6	6	6	B2	Artery. tibial (GTEx)	PrediXcan	0.991164	artery_tibial	0.999981
1391	ENSG00000099889	ARVCF	-1.24358	-0.109388	0.213653	0.0359304	0.155085	7.68328e-14	5.30552e-13	11	14	14	B2	Artery. tibial (GTEx)	PrediXcan	0.991164	artery_tibial	0.999981
1392	ENSG00000122696	SLC25A51	1.24312	0.0549014	0.213822	0.177146	0.155156	1.30953e-13	8.88488e-13	111	136	136	B2	Artery. tibial (GTEx)	PrediXcan	0.991164	artery_tibial	0.999981
1393	ENSG00000163686	ABHD6	1.24265	0.0788387	0.213998	0.100442	0.253016	9.75786e-23	1.17844e-21	43	64	64	B2	Artery. tibial (GTEx)	PrediXcan	0.991164	artery_tibial	0.999981
1394	ENSG00000135372	NAT10	1.24262	0.224785	0.214008	0.0170761	0.0708233	1.06847e-06	3.92118e-06	68	88	88	B2	Artery. tibial (GTEx)	PrediXcan	0.991164	artery_tibial	0.999981
1395	ENSG00000071967	CYBRD1	-1.24256	-0.0359957	0.21403	0.310012	0.518307	5.42443e-60	3.9137e-58	60	70	70	B2	Artery. tibial (GTEx)	PrediXcan	0.991164	artery_tibial	0.999981
1396	ENSG00000176209	SMIM19	-1.24229	-0.0491537	0.21413	0.194203	0.367909	8.38187e-36	1.96518e-34	16	20	20	B2	Artery. tibial (GTEx)	PrediXcan	0.991164	artery_tibial	0.999981
1397	ENSG00000103544	C16orf62	1.24152	0.130571	0.214413	0.033935	0.10785	1.40392e-09	6.8374e-09	69	86	86	B2	Artery. tibial (GTEx)	PrediXcan	0.991164	artery_tibial	0.999981
1398	ENSG00000154978	VOPP1	-1.24092	-0.247532	0.214635	0.00700509	0.0225952	0.00666653	0.0161999	16	22	22	B2	Artery. tibial (GTEx)	PrediXcan	0.991164	artery_tibial	0.999981
1399	ENSG00000138346	DNA2	1.24063	0.0449218	0.214743	0.227788	0.395244	6.85422e-40	1.88855e-38	51	60	60	B2	Artery. tibial (GTEx)	PrediXcan	0.991164	artery_tibial	0.999981
1400	ENSG00000135677	GNS	-1.24034	-0.0590938	0.21485	0.162724	0.373815	2.05969e-37	5.1298e-36	26	34	34	B2	Artery. tibial (GTEx)	PrediXcan	0.991164	artery_tibial	0.999981
1401	ENSG00000111077	TNS2	-1.24009	-0.0787132	0.214943	0.113066	0.33969	6.20654e-32	1.19167e-30	9	12	12	B2	Artery. tibial (GTEx)	PrediXcan	0.991164	artery_tibial	0.999981
1402	ENSG00000077522	ACTN2	-1.23875	-0.0706743	0.21544	0.141451	0.0830958	1.65079e-07	6.59043e-07	124	169	169	B2	Artery. tibial (GTEx)	PrediXcan	0.991164	artery_tibial	0.999981
1403	ENSG00000205659	LIN52	1.23652	0.0846123	0.216267	0.0618826	0.176854	2.11358e-15	1.59826e-14	21	30	30	B2	Artery. tibial (GTEx)	PrediXcan	0.991164	artery_tibial	0.999981
1404	ENSG00000153879	CEBPG	1.23558	0.109257	0.216616	0.0361535	0.0681109	2.42264e-06	8.56306e-06	13	13	13	B2	Artery. tibial (GTEx)	PrediXcan	0.991164	artery_tibial	0.999981
1405	ENSG00000188818	ZDHHC11	1.23504	0.119054	0.216815	0.0586049	0.179201	1.50296e-15	1.14956e-14	63	96	96	B2	Artery. tibial (GTEx)	PrediXcan	0.991164	artery_tibial	0.999981
1406	ENSG00000022840	RNF10	-1.23469	-0.348263	0.216947	0.00339247	0.0297168	0.00220789	0.00567668	14	24	24	B2	Artery. tibial (GTEx)	PrediXcan	0.991164	artery_tibial	0.999981
1407	ENSG00000174586	ZNF497	1.23424	0.145541	0.217113	0.013143	0.160084	9.35457e-14	6.43736e-13	19	25	25	B2	Artery. tibial (GTEx)	PrediXcan	0.991164	artery_tibial	0.999981
1408	ENSG00000171596	NMUR1	1.23411	0.184451	0.217162	0.0162675	0.079584	2.48224e-07	9.6996e-07	10	12	12	B2	Artery. tibial (GTEx)	PrediXcan	0.991164	artery_tibial	0.999981
1409	ENSG00000198081	ZBTB14	1.23409	0.408026	0.217169	0.00436033	0.0186065	0.01587	0.0367342	21	30	30	B2	Artery. tibial (GTEx)	PrediXcan	0.991164	artery_tibial	0.999981
1410	ENSG00000267796	LIN37	-1.23379	-0.095486	0.217282	0.0486545	0.114388	4.40994e-10	2.22918e-09	38	49	49	B2	Artery. tibial (GTEx)	PrediXcan	0.991164	artery_tibial	0.999981
1411	ENSG00000169255	B3GALNT1	1.23325	0.135099	0.217484	0.0222307	0.108168	1.72593e-09	8.34468e-09	18	22	22	B2	Artery. tibial (GTEx)	PrediXcan	0.991164	artery_tibial	0.999981
1412	ENSG00000130714	POMT1	1.23318	0.104679	0.217507	0.0480362	0.0637883	4.61877e-06	1.58259e-05	33	38	38	B2	Artery. tibial (GTEx)	PrediXcan	0.991164	artery_tibial	0.999981
1413	ENSG00000125755	SYMPK	1.23254	0.164573	0.217746	0.0196615	0.0584224	1.23e-05	4.03665e-05	25	31	31	B2	Artery. tibial (GTEx)	PrediXcan	0.991164	artery_tibial	0.999981
1414	ENSG00000182179	UBA7	-1.23202	-0.115518	0.217941	0.050139	0.125208	7.92694e-11	4.31557e-10	38	49	49	B2	Artery. tibial (GTEx)	PrediXcan	0.991164	artery_tibial	0.999981
1415	ENSG00000133789	SWAP70	-1.23119	-0.0982309	0.218252	0.0670288	0.0821143	1.93218e-07	7.64838e-07	34	38	38	B2	Artery. tibial (GTEx)	PrediXcan	0.991164	artery_tibial	0.999981
1416	ENSG00000169621	APLF	1.2311	0.156068	0.218285	0.0154032	0.0152483	0.0283798	0.0634354	12	14	14	B2	Artery. tibial (GTEx)	PrediXcan	0.991164	artery_tibial	0.999981
1417	ENSG00000174177	CTU2	1.23083	0.111692	0.218386	0.051482	0.134045	2.90488e-12	1.77708e-11	25	35	35	B2	Artery. tibial (GTEx)	PrediXcan	0.991164	artery_tibial	0.999981
1418	ENSG00000206341	HLA-H	-1.23063	-0.050961	0.21846	0.213246	0.394505	1.04891e-38	2.7806e-37	171	197	197	B2	Artery. tibial (GTEx)	PrediXcan	0.991164	artery_tibial	0.999981
1419	ENSG00000140092	FBLN5	-1.23056	-0.187592	0.218486	0.0175118	0.010574	0.0692521	0.145609	31	35	35	B2	Artery. tibial (GTEx)	PrediXcan	0.991164	artery_tibial	0.999981
1420	ENSG00000185567	AHNAK2	-1.23046	-0.114146	0.218526	0.032747	0.0749225	3.8756e-07	1.48337e-06	37	58	58	B2	Artery. tibial (GTEx)	PrediXcan	0.991164	artery_tibial	0.999981
1421	ENSG00000154553	PDLIM3	-1.2298	-0.267167	0.218772	0.00650111	0.0273322	0.00320679	0.00809477	12	16	16	B2	Artery. tibial (GTEx)	PrediXcan	0.991164	artery_tibial	0.999981
1422	ENSG00000119888	EPCAM	-1.2292	-0.198076	0.218996	0.0116857	0.0397948	0.000333863	0.000935178	7	10	10	B2	Artery. tibial (GTEx)	PrediXcan	0.991164	artery_tibial	0.999981
1423	ENSG00000151320	AKAP6	-1.22865	-0.121098	0.219201	0.0289562	0.0272985	0.00312337	0.00789274	38	45	45	B2	Artery. tibial (GTEx)	PrediXcan	0.991164	artery_tibial	0.999981
1424	ENSG00000170430	MGMT	1.22748	0.0408453	0.219643	0.4398	0.66019	1.38682e-89	5.54607e-87	88	96	96	B2	Artery. tibial (GTEx)	PrediXcan	0.991164	artery_tibial	0.999981
1425	ENSG00000188372	ZP3	1.22661	0.0463032	0.219971	0.257217	0.657897	1.74633e-88	6.43245e-86	28	37	37	B2	Artery. tibial (GTEx)	PrediXcan	0.991164	artery_tibial	0.999981
1426	ENSG00000142156	COL6A1	1.2266	0.0764967	0.219973	0.0963437	0.23671	6.99796e-21	7.48856e-20	29	39	39	B2	Artery. tibial (GTEx)	PrediXcan	0.991164	artery_tibial	0.999981
1427	ENSG00000173715	C11orf80	-1.22643	-0.109405	0.220037	0.0577929	0.0540074	2.51305e-05	7.97082e-05	42	54	54	B2	Artery. tibial (GTEx)	PrediXcan	0.991164	artery_tibial	0.999981
1428	ENSG00000169218	RSPO1	-1.22553	-0.10206	0.220375	0.0445829	0.156706	1.70724e-13	1.1483e-12	18	25	25	B2	Artery. tibial (GTEx)	PrediXcan	0.991164	artery_tibial	0.999981
1429	ENSG00000137876	RSL24D1	1.22532	0.140263	0.220455	0.02831	0.135257	1.12079e-11	6.54201e-11	22	26	26	B2	Artery. tibial (GTEx)	PrediXcan	0.991164	artery_tibial	0.999981
1430	ENSG00000124767	GLO1	-1.22506	-0.0426231	0.220554	0.113634	0.266789	5.15743e-24	6.64109e-23	39	50	50	B2	Artery. tibial (GTEx)	PrediXcan	0.991164	artery_tibial	0.999981
1431	ENSG00000166896	ATP23	-1.22491	-0.0342969	0.220611	0.402702	0.675543	5.4822e-95	3.33628e-92	14	18	18	B2	Artery. tibial (GTEx)	PrediXcan	0.991164	artery_tibial	0.999981
1432	ENSG00000164414	SLC35A1	1.22412	0.0882949	0.220906	0.0641915	0.147101	8.06845e-13	5.14506e-12	33	39	39	B2	Artery. tibial (GTEx)	PrediXcan	0.991164	artery_tibial	0.999981
1433	ENSG00000158792	SPATA2L	-1.22362	-0.13741	0.221095	0.0248906	0.0596494	9.68258e-06	3.21459e-05	8	8	8	B2	Artery. tibial (GTEx)	PrediXcan	0.991164	artery_tibial	0.999981
1434	ENSG00000001461	NIPAL3	1.2232	0.066278	0.221253	0.106304	0.183567	4.32366e-16	3.40564e-15	81	101	101	B2	Artery. tibial (GTEx)	PrediXcan	0.991164	artery_tibial	0.999981
1435	ENSG00000110925	CSRNP2	1.22221	0.157218	0.22163	0.0253314	0.0107147	0.0656694	0.138701	37	48	48	B2	Artery. tibial (GTEx)	PrediXcan	0.991164	artery_tibial	0.999981
1436	ENSG00000128944	KNSTRN	1.22181	0.032648	0.221779	0.366508	0.562638	1.88297e-66	2.01191e-64	21	24	24	B2	Artery. tibial (GTEx)	PrediXcan	0.991164	artery_tibial	0.999981
1437	ENSG00000005238	FAM214B	1.22107	0.20748	0.222058	0.0131393	0.0114259	0.0572116	0.121997	15	16	16	B2	Artery. tibial (GTEx)	PrediXcan	0.991164	artery_tibial	0.999981
1438	ENSG00000158604	TMED4	1.22096	0.24672	0.222103	0.0224691	0.051998	2.93424e-05	9.24806e-05	31	45	45	B2	Artery. tibial (GTEx)	PrediXcan	0.991164	artery_tibial	0.999981
1439	ENSG00000162623	TYW3	-1.21997	-0.0860286	0.222478	0.0679132	0.196644	6.00543e-17	5.06679e-16	35	40	40	B2	Artery. tibial (GTEx)	PrediXcan	0.991164	artery_tibial	0.999981
1440	ENSG00000129009	ISLR	-1.21985	-0.253687	0.222522	0.00822985	0.0619979	7.42819e-06	2.49274e-05	22	25	25	B2	Artery. tibial (GTEx)	PrediXcan	0.991164	artery_tibial	0.999981
1441	ENSG00000137500	CCDC90B	1.21784	0.0440386	0.223286	0.229761	0.55938	1.27322e-65	1.27295e-63	38	53	53	B2	Artery. tibial (GTEx)	PrediXcan	0.991164	artery_tibial	0.999981
1442	ENSG00000116604	MEF2D	-1.21752	-0.127334	0.223408	0.050751	0.116392	2.0083e-10	1.04577e-09	22	31	31	B2	Artery. tibial (GTEx)	PrediXcan	0.991164	artery_tibial	0.999981
1443	ENSG00000111452	ADGRD1	-1.21715	-0.338478	0.223548	0.00814664	0.0116555	0.055417	0.118532	15	18	18	B2	Artery. tibial (GTEx)	PrediXcan	0.991164	artery_tibial	0.999981
1444	ENSG00000214402	LCNL1	-1.21658	-0.189056	0.223765	0.0196273	0.0391708	0.000386701	0.00107629	36	45	45	B2	Artery. tibial (GTEx)	PrediXcan	0.991164	artery_tibial	0.999981
1445	ENSG00000205808	PLPP6	-1.21637	-0.0891703	0.223843	0.0316369	0.0314367	0.00158329	0.00412226	40	47	47	B2	Artery. tibial (GTEx)	PrediXcan	0.991164	artery_tibial	0.999981
1446	ENSG00000066422	ZBTB11	1.21579	0.202726	0.224065	0.0167692	0.0129608	0.042837	0.0933794	20	24	24	B2	Artery. tibial (GTEx)	PrediXcan	0.991164	artery_tibial	0.999981
1447	ENSG00000134222	PSRC1	1.21557	0.155046	0.22415	0.0245079	0.076028	4.06341e-07	1.55121e-06	12	16	16	B2	Artery. tibial (GTEx)	PrediXcan	0.991164	artery_tibial	0.999981
1448	ENSG00000108010	GLRX3	1.2152	0.322286	0.224289	0.00607746	0.016036	0.0248139	0.0559471	12	18	18	B2	Artery. tibial (GTEx)	PrediXcan	0.991164	artery_tibial	0.999981
1449	ENSG00000106692	FKTN	1.21508	0.123375	0.224335	0.0359977	0.0261301	0.00398068	0.00994424	26	27	27	B2	Artery. tibial (GTEx)	PrediXcan	0.991164	artery_tibial	0.999981
1450	ENSG00000111678	C12orf57	-1.21474	-0.0841755	0.224465	0.0782581	0.143209	1.32781e-12	8.37931e-12	20	25	25	B2	Artery. tibial (GTEx)	PrediXcan	0.991164	artery_tibial	0.999981
1451	ENSG00000166321	NUDT13	-1.21474	-0.0681197	0.224466	0.0757704	0.23791	1.35264e-21	1.51828e-20	114	135	135	B2	Artery. tibial (GTEx)	PrediXcan	0.991164	artery_tibial	0.999981
1452	ENSG00000168491	CCDC110	-1.21363	-0.238683	0.224888	0.0119693	0.0368686	0.000490297	0.001348	17	20	20	B2	Artery. tibial (GTEx)	PrediXcan	0.991164	artery_tibial	0.999981
1453	ENSG00000141458	NPC1	-1.21278	-0.0568992	0.225212	0.150915	0.259707	1.47272e-23	1.86549e-22	51	67	67	B2	Artery. tibial (GTEx)	PrediXcan	0.991164	artery_tibial	0.999981
1454	ENSG00000246982	Z84485.1	1.21182	0.0845988	0.225583	0.0662229	0.260613	3.49105e-23	4.3281e-22	45	57	57	B2	Artery. tibial (GTEx)	PrediXcan	0.991164	artery_tibial	0.999981
1455	ENSG00000184185	KCNJ12	-1.21137	-0.573077	0.225754	0.00205223	0.0140762	0.0355919	0.0783917	7	12	12	B2	Artery. tibial (GTEx)	PrediXcan	0.991164	artery_tibial	0.999981
1456	ENSG00000172167	MTBP	1.2112	0.130087	0.22582	0.0290484	0.0361063	0.000693202	0.00187493	105	132	132	B2	Artery. tibial (GTEx)	PrediXcan	0.991164	artery_tibial	0.999981
1457	ENSG00000114166	KAT2B	1.21051	0.113381	0.226083	0.0379881	0.0212227	0.00929502	0.0221942	39	48	48	B2	Artery. tibial (GTEx)	PrediXcan	0.991164	artery_tibial	0.999981
1458	ENSG00000123096	SSPN	-1.21043	-0.056904	0.226114	0.163699	0.25678	4.37168e-23	5.37229e-22	42	49	49	B2	Artery. tibial (GTEx)	PrediXcan	0.991164	artery_tibial	0.999981
1459	ENSG00000083845	RPS5	1.20967	0.0548086	0.226404	0.137102	0.306578	9.71781e-29	1.59836e-27	20	27	27	B2	Artery. tibial (GTEx)	PrediXcan	0.991164	artery_tibial	0.999981
1460	ENSG00000184743	ATL3	-1.20961	-0.122837	0.22643	0.0389065	0.0409709	0.000303234	0.000853655	36	42	42	B2	Artery. tibial (GTEx)	PrediXcan	0.991164	artery_tibial	0.999981
1461	ENSG00000145439	CBR4	1.20923	0.0879888	0.226576	0.0571391	0.187437	1.7644e-16	1.435e-15	12	14	14	B2	Artery. tibial (GTEx)	PrediXcan	0.991164	artery_tibial	0.999981
1462	ENSG00000169228	RAB24	-1.20891	-0.153601	0.226696	0.0298949	0.1667	2.10598e-14	1.50242e-13	12	18	18	B2	Artery. tibial (GTEx)	PrediXcan	0.991164	artery_tibial	0.999981
1463	ENSG00000187193	MT1X	-1.20853	-0.0456534	0.226843	0.279695	0.388284	2.41651e-38	6.32222e-37	39	44	44	B2	Artery. tibial (GTEx)	PrediXcan	0.991164	artery_tibial	0.999981
1464	ENSG00000070269	TMEM260	-1.20772	-0.299621	0.227154	0.00385974	0.0299629	0.00197563	0.00510768	9	14	14	B2	Artery. tibial (GTEx)	PrediXcan	0.991164	artery_tibial	0.999981
1465	ENSG00000006432	MAP3K9	1.20697	0.107249	0.227445	0.0424312	0.105793	2.77131e-09	1.31984e-08	14	19	19	B2	Artery. tibial (GTEx)	PrediXcan	0.991164	artery_tibial	0.999981
1466	ENSG00000171045	TSNARE1	-1.20691	-0.0726075	0.227466	0.100693	0.156168	7.86103e-14	5.42559e-13	80	104	104	B2	Artery. tibial (GTEx)	PrediXcan	0.991164	artery_tibial	0.999981
1467	ENSG00000172915	NBEA	-1.20596	-0.0742307	0.227833	0.137676	0.0325438	0.00127187	0.00334506	129	151	151	B2	Artery. tibial (GTEx)	PrediXcan	0.991164	artery_tibial	0.999981
1468	ENSG00000112293	GPLD1	1.20595	0.113103	0.227838	0.0252146	0.142962	7.16136e-13	4.58543e-12	12	18	18	B2	Artery. tibial (GTEx)	PrediXcan	0.991164	artery_tibial	0.999981
1469	ENSG00000109472	CPE	-1.20576	-0.255208	0.227911	0.00741982	0.0120891	0.0518749	0.111672	15	15	15	B2	Artery. tibial (GTEx)	PrediXcan	0.991164	artery_tibial	0.999981
1470	ENSG00000160285	LSS	-1.20507	-0.111621	0.228177	0.0270798	0.0839383	9.04597e-08	3.71418e-07	11	16	16	B2	Artery. tibial (GTEx)	PrediXcan	0.991164	artery_tibial	0.999981
1471	ENSG00000134452	FBXO18	1.20416	0.0968695	0.228527	0.063602	0.0208741	0.0105556	0.024991	65	82	82	B2	Artery. tibial (GTEx)	PrediXcan	0.991164	artery_tibial	0.999981
1472	ENSG00000166900	STX3	1.20405	0.109235	0.22857	0.0286284	0.0650787	3.43042e-06	1.19442e-05	29	39	39	B2	Artery. tibial (GTEx)	PrediXcan	0.991164	artery_tibial	0.999981
1473	ENSG00000116353	MECR	-1.20345	-0.131092	0.228802	0.0298508	0.0558596	1.80645e-05	5.81796e-05	23	26	26	B2	Artery. tibial (GTEx)	PrediXcan	0.991164	artery_tibial	0.999981
1474	ENSG00000179029	TMEM107	-1.20314	-0.248351	0.228922	0.00943714	0.0108329	0.0638707	0.135208	14	18	18	B2	Artery. tibial (GTEx)	PrediXcan	0.991164	artery_tibial	0.999981
1475	ENSG00000078142	PIK3C3	1.20283	0.0721604	0.229043	0.076985	0.0579888	1.12989e-05	3.72468e-05	97	108	108	B2	Artery. tibial (GTEx)	PrediXcan	0.991164	artery_tibial	0.999981
1476	ENSG00000272655	POLR2J4	1.20272	0.146056	0.229085	0.0237039	0.0779572	4.11029e-07	1.56805e-06	9	12	12	B2	Artery. tibial (GTEx)	PrediXcan	0.991164	artery_tibial	0.999981
1477	ENSG00000104870	FCGRT	1.20246	0.13319	0.229187	0.0370749	0.0502422	4.97684e-05	0.000152866	20	25	25	B2	Artery. tibial (GTEx)	PrediXcan	0.991164	artery_tibial	0.999981
1478	ENSG00000101363	MANBAL	-1.20114	-0.0789552	0.229699	0.0780239	0.167393	8.235e-15	6.01279e-14	16	18	18	B2	Artery. tibial (GTEx)	PrediXcan	0.991164	artery_tibial	0.999981
1479	ENSG00000260114	AC120114.2	1.20102	0.474299	0.229743	0.00270531	0.0176185	0.0184825	0.0423959	13	17	17	B2	Artery. tibial (GTEx)	PrediXcan	0.991164	artery_tibial	0.999981
1480	ENSG00000137177	KIF13A	-1.2007	-0.0771554	0.229867	0.062812	0.12681	5.38723e-11	2.98634e-10	51	62	62	B2	Artery. tibial (GTEx)	PrediXcan	0.991164	artery_tibial	0.999981
1481	ENSG00000173848	NET1	1.20058	0.0778173	0.229913	0.072537	0.0975313	1.03751e-08	4.68001e-08	48	62	62	B2	Artery. tibial (GTEx)	PrediXcan	0.991164	artery_tibial	0.999981
1482	ENSG00000164300	SERINC5	-1.19995	-0.247991	0.230158	0.00913521	0.076994	4.85321e-07	1.83993e-06	6	9	9	B2	Artery. tibial (GTEx)	PrediXcan	0.991164	artery_tibial	0.999981
1483	ENSG00000101353	MROH8	-1.19964	-0.0949295	0.230279	0.0550748	0.0951769	1.75667e-08	7.75161e-08	23	26	26	B2	Artery. tibial (GTEx)	PrediXcan	0.991164	artery_tibial	0.999981
1484	ENSG00000206503	HLA-A	1.19905	0.0615314	0.230508	0.149083	0.505284	7.12024e-56	4.15258e-54	99	128	128	B2	Artery. tibial (GTEx)	PrediXcan	0.991164	artery_tibial	0.999981
1485	ENSG00000151353	TMEM18	-1.19847	-0.0526873	0.230735	0.144831	0.292525	1.55023e-26	2.25791e-25	27	36	36	B2	Artery. tibial (GTEx)	PrediXcan	0.991164	artery_tibial	0.999981
1486	ENSG00000183011	NAA38	-1.19839	-0.0711205	0.230766	0.0733333	0.126578	4.70258e-11	2.61614e-10	38	46	46	B2	Artery. tibial (GTEx)	PrediXcan	0.991164	artery_tibial	0.999981
1487	ENSG00000272221	AL645933.2	-1.19807	-0.0370157	0.23089	0.317231	0.638934	3.95549e-83	9.88662e-81	49	62	62	B2	Artery. tibial (GTEx)	PrediXcan	0.991164	artery_tibial	0.999981
1488	ENSG00000171861	MRM3	1.19787	0.185491	0.230967	0.0141846	0.0235696	0.00564053	0.0138267	15	25	25	B2	Artery. tibial (GTEx)	PrediXcan	0.991164	artery_tibial	0.999981
1489	ENSG00000204520	MICA	-1.19702	-0.0381226	0.231298	0.290868	0.536713	2.28279e-61	1.71786e-59	76	96	96	B2	Artery. tibial (GTEx)	PrediXcan	0.991164	artery_tibial	0.999981
1490	ENSG00000102886	GDPD3	1.19666	0.120217	0.231438	0.163756	0.191536	3.43434e-17	2.94189e-16	29	41	41	B2	Artery. tibial (GTEx)	PrediXcan	0.991164	artery_tibial	0.999981
1491	ENSG00000169432	SCN9A	1.19658	0.253991	0.231472	0.00507205	0.108356	8.97611e-10	4.43639e-09	11	14	14	B2	Artery. tibial (GTEx)	PrediXcan	0.991164	artery_tibial	0.999981
1492	ENSG00000123815	COQ8B	1.19621	0.270103	0.231615	0.00802916	0.0162823	0.0217656	0.049513	4	4	4	B2	Artery. tibial (GTEx)	PrediXcan	0.991164	artery_tibial	0.999981
1493	ENSG00000100243	CYB5R3	1.19617	0.170724	0.231631	0.0172222	0.0594321	1.24811e-05	4.09513e-05	18	23	23	B2	Artery. tibial (GTEx)	PrediXcan	0.991164	artery_tibial	0.999981
1494	ENSG00000149503	INCENP	-1.19611	-0.0688694	0.231653	0.122664	0.129795	1.14986e-11	6.70331e-11	70	82	82	B2	Artery. tibial (GTEx)	PrediXcan	0.991164	artery_tibial	0.999981
1495	ENSG00000120738	EGR1	1.19599	0.312015	0.2317	0.00329118	0.0264217	0.0039489	0.00987365	1	1	1	B2	Artery. tibial (GTEx)	PrediXcan	0.991164	artery_tibial	0.999981
1496	ENSG00000124299	PEPD	1.19466	0.0685792	0.23222	0.103116	0.200092	1.34113e-17	1.18658e-16	44	53	53	B2	Artery. tibial (GTEx)	PrediXcan	0.991164	artery_tibial	0.999981
1497	ENSG00000140682	TGFB1I1	-1.19421	-0.107329	0.232394	0.0403306	0.0842476	1.08711e-07	4.43236e-07	14	16	16	B2	Artery. tibial (GTEx)	PrediXcan	0.991164	artery_tibial	0.999981
1498	ENSG00000205670	SMIM11A	-1.19379	-0.448056	0.23256	0.00130776	0.0937371	1.90382e-08	8.36926e-08	3	18	18	B2	Artery. tibial (GTEx)	PrediXcan	0.991164	artery_tibial	0.999981
1499	ENSG00000198755	RPL10A	-1.19327	-0.0446265	0.232762	0.273883	0.480286	3.70253e-52	1.75676e-50	26	35	35	B2	Artery. tibial (GTEx)	PrediXcan	0.991164	artery_tibial	0.999981
1500	ENSG00000133398	MED10	1.19294	0.180977	0.232894	0.0173636	0.0534597	3.49054e-05	0.00010891	22	29	29	B2	Artery. tibial (GTEx)	PrediXcan	0.991164	artery_tibial	0.999981
1501	ENSG00000170647	TMEM133	1.19253	0.0538036	0.233052	0.190912	0.401725	1.0111e-39	2.76413e-38	51	72	72	B2	Artery. tibial (GTEx)	PrediXcan	0.991164	artery_tibial	0.999981
1502	ENSG00000091157	WDR7	1.19248	0.142844	0.233073	0.0220133	0.014481	0.0314788	0.0698491	35	41	41	B2	Artery. tibial (GTEx)	PrediXcan	0.991164	artery_tibial	0.999981
1503	ENSG00000166816	LDHD	-1.1922	-0.223148	0.233181	0.0182213	0.0802655	1.48937e-07	5.98356e-07	10	11	11	B2	Artery. tibial (GTEx)	PrediXcan	0.991164	artery_tibial	0.999981
1504	ENSG00000173209	AHSA2	1.19207	0.0573539	0.233236	0.138499	0.506188	7.1992e-56	4.18121e-54	60	72	72	B2	Artery. tibial (GTEx)	PrediXcan	0.991164	artery_tibial	0.999981
1505	ENSG00000197157	SND1	-1.19129	-0.0431378	0.233541	0.221318	0.363346	6.36814e-35	1.42161e-33	38	40	40	B2	Artery. tibial (GTEx)	PrediXcan	0.991164	artery_tibial	0.999981
1506	ENSG00000132256	TRIM5	1.19097	0.105531	0.233665	0.0353499	0.0955442	1.57183e-08	6.97554e-08	32	36	36	B2	Artery. tibial (GTEx)	PrediXcan	0.991164	artery_tibial	0.999981
1507	ENSG00000168769	TET2	-1.19092	-0.141465	0.233686	0.0244071	0.0434683	0.000137077	0.000402237	25	25	25	B2	Artery. tibial (GTEx)	PrediXcan	0.991164	artery_tibial	0.999981
1508	ENSG00000161036	LRWD1	-1.19081	-0.133929	0.233726	0.038129	0.199234	1.75852e-17	1.54416e-16	8	12	12	B2	Artery. tibial (GTEx)	PrediXcan	0.991164	artery_tibial	0.999981
1509	ENSG00000172500	FIBP	1.18971	0.172795	0.234162	0.0180648	0.0997665	7.76256e-09	3.54958e-08	12	15	15	B2	Artery. tibial (GTEx)	PrediXcan	0.991164	artery_tibial	0.999981
1510	ENSG00000163959	SLC51A	1.18917	0.0742224	0.234373	0.0755825	0.188427	3.09184e-16	2.4659e-15	24	28	28	B2	Artery. tibial (GTEx)	PrediXcan	0.991164	artery_tibial	0.999981
1511	ENSG00000244026	FAM86DP	-1.18913	-0.0541051	0.234388	0.338661	0.518509	4.32233e-58	2.89472e-56	110	151	151	B2	Artery. tibial (GTEx)	PrediXcan	0.991164	artery_tibial	0.999981
1512	ENSG00000103415	HMOX2	1.18905	0.114084	0.234421	0.0457621	0.204538	9.20799e-19	8.7084e-18	19	29	29	B2	Artery. tibial (GTEx)	PrediXcan	0.991164	artery_tibial	0.999981
1513	ENSG00000197822	OCLN	1.18876	0.098496	0.234535	0.0738005	0.291137	2.39398e-26	3.47239e-25	24	36	36	B2	Artery. tibial (GTEx)	PrediXcan	0.991164	artery_tibial	0.999981
1514	ENSG00000117868	ESYT2	-1.18846	-0.108248	0.234651	0.0477417	0.0429203	0.000212703	0.000610083	58	82	82	B2	Artery. tibial (GTEx)	PrediXcan	0.991164	artery_tibial	0.999981
1515	ENSG00000137411	VARS2	-1.18804	-0.0405847	0.234818	0.285915	0.444549	1.6947e-45	6.08223e-44	98	121	121	B2	Artery. tibial (GTEx)	PrediXcan	0.991164	artery_tibial	0.999981
1516	ENSG00000156170	NDUFAF6	-1.18761	-0.278844	0.234989	0.00480505	0.0408537	0.000269722	0.000764541	8	11	11	B2	Artery. tibial (GTEx)	PrediXcan	0.991164	artery_tibial	0.999981
1517	ENSG00000175854	SWI5	1.18699	0.198453	0.23523	0.00951332	0.0272601	0.00332545	0.00837165	10	13	13	B2	Artery. tibial (GTEx)	PrediXcan	0.991164	artery_tibial	0.999981
1518	ENSG00000151135	TMEM263	1.18698	0.0811573	0.235237	0.0565186	0.183599	3.70741e-16	2.93485e-15	30	42	42	B2	Artery. tibial (GTEx)	PrediXcan	0.991164	artery_tibial	0.999981
1519	ENSG00000184436	THAP7	-1.18693	-0.139797	0.235254	0.0341018	0.109701	6.61989e-10	3.30098e-09	7	9	9	B2	Artery. tibial (GTEx)	PrediXcan	0.991164	artery_tibial	0.999981
1520	ENSG00000110076	NRXN2	-1.18624	-0.101418	0.235526	0.0477617	0.15065	4.52453e-13	2.93466e-12	26	35	35	B2	Artery. tibial (GTEx)	PrediXcan	0.991164	artery_tibial	0.999981
1521	ENSG00000159322	ADPGK	1.18612	0.0799921	0.235573	0.077739	0.025275	0.00454668	0.0112637	59	71	71	B2	Artery. tibial (GTEx)	PrediXcan	0.991164	artery_tibial	0.999981
1522	ENSG00000068654	POLR1A	1.18611	0.0470886	0.235577	0.180798	0.490402	1.43172e-52	7.08122e-51	32	46	46	B2	Artery. tibial (GTEx)	PrediXcan	0.991164	artery_tibial	0.999981
1523	ENSG00000128829	EIF2AK4	1.18567	0.0882493	0.235752	0.0693266	0.276565	2.9823e-25	4.0965e-24	64	82	82	B2	Artery. tibial (GTEx)	PrediXcan	0.991164	artery_tibial	0.999981
1524	ENSG00000101333	PLCB4	-1.18392	-0.104596	0.236445	0.0741465	0.0983293	1.10086e-08	4.94345e-08	41	51	51	B2	Artery. tibial (GTEx)	PrediXcan	0.991164	artery_tibial	0.999981
1525	ENSG00000152078	TMEM56	-1.18337	-0.0804365	0.236662	0.0657855	0.202498	1.61706e-17	1.42352e-16	15	20	20	B2	Artery. tibial (GTEx)	PrediXcan	0.991164	artery_tibial	0.999981
1526	ENSG00000152284	TCF7L1	1.18303	0.0964527	0.236798	0.0611866	0.152274	2.6113e-13	1.72979e-12	52	61	61	B2	Artery. tibial (GTEx)	PrediXcan	0.991164	artery_tibial	0.999981
1527	ENSG00000131944	FAAP24	-1.18237	-0.0818007	0.237061	0.0664959	0.172679	1.33288e-15	1.02236e-14	33	41	41	B2	Artery. tibial (GTEx)	PrediXcan	0.991164	artery_tibial	0.999981
1528	ENSG00000257303	AC073896.2	1.18219	0.0695722	0.237132	0.174339	0.255131	9.25412e-25	1.23244e-23	73	80	80	B2	Artery. tibial (GTEx)	PrediXcan	0.991164	artery_tibial	0.999981
1529	ENSG00000055332	EIF2AK2	1.18123	0.123859	0.237511	0.0251969	0.0839821	1.53511e-07	6.15319e-07	21	25	25	B2	Artery. tibial (GTEx)	PrediXcan	0.991164	artery_tibial	0.999981
1530	ENSG00000237807	AC022034.2	-1.18086	-0.194098	0.237659	0.013976	0.0588113	1.22728e-05	4.02867e-05	8	13	13	B2	Artery. tibial (GTEx)	PrediXcan	0.991164	artery_tibial	0.999981
1531	ENSG00000163389	POGLUT1	-1.18085	-0.0406879	0.237663	0.224513	0.366318	2.48296e-35	5.63275e-34	62	66	66	B2	Artery. tibial (GTEx)	PrediXcan	0.991164	artery_tibial	0.999981
1532	ENSG00000269996	RP11-343N15.5	-1.18037	-0.250289	0.237852	0.0155705	0.0637983	4.77131e-06	1.63166e-05	10	22	22	B2	Artery. tibial (GTEx)	PrediXcan	0.991164	artery_tibial	0.999981
1533	ENSG00000095787	WAC	-1.18029	-0.157035	0.237886	0.0229306	0.0769687	4.50524e-07	1.71126e-06	47	60	60	B2	Artery. tibial (GTEx)	PrediXcan	0.991164	artery_tibial	0.999981
1534	ENSG00000111058	ACSS3	-1.18016	-0.167999	0.237939	0.0124747	0.0199781	0.0118041	0.0277777	50	70	70	B2	Artery. tibial (GTEx)	PrediXcan	0.991164	artery_tibial	0.999981
1535	ENSG00000151806	GUF1	1.1799	0.0536008	0.23804	0.178875	0.275504	4.50651e-25	6.14194e-24	78	90	90	B2	Artery. tibial (GTEx)	PrediXcan	0.991164	artery_tibial	0.999981
1536	ENSG00000054611	TBC1D22A	1.17925	12.9215	0.2383	4.29884e-06	0.0918809	1.6694e-08	7.38981e-08	1	3	3	B2	Artery. tibial (GTEx)	PrediXcan	0.991164	artery_tibial	0.999981
1537	ENSG00000151468	CCDC3	-1.17924	-0.047998	0.238304	0.238293	0.0674243	1.90094e-06	6.79109e-06	163	191	191	B2	Artery. tibial (GTEx)	PrediXcan	0.991164	artery_tibial	0.999981
1538	ENSG00000258818	RNASE4	-1.17894	-0.321228	0.238423	0.00383676	0.0237472	0.00599881	0.0146664	4	5	5	B2	Artery. tibial (GTEx)	PrediXcan	0.991164	artery_tibial	0.999981
1539	ENSG00000087448	KLHL42	1.17885	0.0486739	0.238458	0.169192	0.301286	8.71099e-28	1.37152e-26	49	55	55	B2	Artery. tibial (GTEx)	PrediXcan	0.991164	artery_tibial	0.999981
1540	ENSG00000163682	RPL9	1.17876	0.0541699	0.238494	0.122675	0.639629	5.72137e-84	1.483e-81	8	16	16	B2	Artery. tibial (GTEx)	PrediXcan	0.991164	artery_tibial	0.999981
1541	ENSG00000183207	RUVBL2	1.17865	0.194267	0.238538	0.0158112	0.0409728	0.000303844	0.0008552	20	23	23	B2	Artery. tibial (GTEx)	PrediXcan	0.991164	artery_tibial	0.999981
1542	ENSG00000172687	ZNF738	-1.1784	-0.0675952	0.238636	0.0941261	0.205882	4.55758e-18	4.15045e-17	78	106	106	B2	Artery. tibial (GTEx)	PrediXcan	0.991164	artery_tibial	0.999981
1543	ENSG00000122386	ZNF205	-1.17839	-0.0724536	0.23864	0.0952407	0.0811974	1.96091e-07	7.75337e-07	89	112	112	B2	Artery. tibial (GTEx)	PrediXcan	0.991164	artery_tibial	0.999981
1544	ENSG00000136425	CIB2	1.17759	0.0852865	0.238958	0.0451982	0.293388	3.20754e-27	4.90131e-26	24	30	30	B2	Artery. tibial (GTEx)	PrediXcan	0.991164	artery_tibial	0.999981
1545	ENSG00000066294	CD84	1.17715	0.365081	0.239137	0.0039181	0.0116145	0.0539221	0.115723	16	25	25	B2	Artery. tibial (GTEx)	PrediXcan	0.991164	artery_tibial	0.999981
1546	ENSG00000163468	CCT3	-1.17669	-0.0929185	0.239319	0.0585506	0.117271	1.22317e-10	6.52465e-10	84	96	96	B2	Artery. tibial (GTEx)	PrediXcan	0.991164	artery_tibial	0.999981
1547	ENSG00000154928	EPHB1	-1.17646	-0.0421772	0.239411	0.315195	0.596526	1.93167e-74	3.21876e-72	22	28	28	B2	Artery. tibial (GTEx)	PrediXcan	0.991164	artery_tibial	0.999981
1548	ENSG00000104998	IL27RA	-1.17561	-0.157694	0.239751	0.0199816	0.0528406	2.43751e-05	7.74351e-05	11	11	11	B2	Artery. tibial (GTEx)	PrediXcan	0.991164	artery_tibial	0.999981
1549	ENSG00000119632	IFI27L2	1.17543	0.0341725	0.239821	0.441984	0.515807	7.26844e-59	4.96275e-57	86	101	101	B2	Artery. tibial (GTEx)	PrediXcan	0.991164	artery_tibial	0.999981
1550	ENSG00000182670	TTC3	-1.17543	-0.0398284	0.239822	0.246214	0.562793	2.49901e-66	2.61035e-64	79	96	96	B2	Artery. tibial (GTEx)	PrediXcan	0.991164	artery_tibial	0.999981
1551	ENSG00000123179	EBPL	-1.17508	-0.0317169	0.239961	0.412433	0.511921	1.17216e-57	7.56072e-56	37	38	38	B2	Artery. tibial (GTEx)	PrediXcan	0.991164	artery_tibial	0.999981
1552	ENSG00000181195	PENK	-1.17466	-0.092051	0.240132	0.0498981	0.13859	3.06354e-12	1.87169e-11	17	17	17	B2	Artery. tibial (GTEx)	PrediXcan	0.991164	artery_tibial	0.999981
1553	ENSG00000124422	USP22	-1.1746	-0.114336	0.240154	0.0371474	0.0831973	1.55364e-07	6.22329e-07	16	18	18	B2	Artery. tibial (GTEx)	PrediXcan	0.991164	artery_tibial	0.999981
1554	ENSG00000124207	CSE1L	-1.17406	-0.065236	0.240371	0.107822	0.171815	3.78472e-15	2.82834e-14	53	67	67	B2	Artery. tibial (GTEx)	PrediXcan	0.991164	artery_tibial	0.999981
1555	ENSG00000123240	OPTN	1.17373	0.0780792	0.240502	0.10686	0.100392	6.64675e-09	3.05432e-08	78	95	95	B2	Artery. tibial (GTEx)	PrediXcan	0.991164	artery_tibial	0.999981
1556	ENSG00000078618	NRDC	1.17322	0.0789425	0.240707	0.04594	0.109189	1.32477e-09	6.4609e-09	16	21	21	B2	Artery. tibial (GTEx)	PrediXcan	0.991164	artery_tibial	0.999981
1557	ENSG00000116667	C1orf21	1.17295	0.0623153	0.240816	0.149504	0.220857	2.50191e-19	2.43866e-18	20	24	24	B2	Artery. tibial (GTEx)	PrediXcan	0.991164	artery_tibial	0.999981
1558	ENSG00000196922	ZNF252P	1.17285	0.0693061	0.240855	0.111315	0.208172	7.00509e-19	6.67918e-18	57	63	63	B2	Artery. tibial (GTEx)	PrediXcan	0.991164	artery_tibial	0.999981
1559	ENSG00000221955	SLC12A8	-1.17234	-0.160692	0.241059	0.0189764	0.0312158	0.00157774	0.00410935	37	45	45	B2	Artery. tibial (GTEx)	PrediXcan	0.991164	artery_tibial	0.999981
1560	ENSG00000104611	SH2D4A	1.17213	0.225357	0.241143	0.0102872	0.0526337	3.82944e-05	0.000119086	7	8	8	B2	Artery. tibial (GTEx)	PrediXcan	0.991164	artery_tibial	0.999981
1561	ENSG00000106665	CLIP2	1.17145	0.060321	0.241419	0.152417	0.214334	3.63039e-19	3.50446e-18	77	104	104	B2	Artery. tibial (GTEx)	PrediXcan	0.991164	artery_tibial	0.999981
1562	ENSG00000173486	FKBP2	-1.17084	-0.219976	0.241663	0.00930264	0.0175242	0.0188445	0.0432034	22	28	28	B2	Artery. tibial (GTEx)	PrediXcan	0.991164	artery_tibial	0.999981
1563	ENSG00000138600	SPPL2A	1.17072	0.0701891	0.241711	0.102426	0.178633	8.34949e-16	6.47671e-15	42	47	47	B2	Artery. tibial (GTEx)	PrediXcan	0.991164	artery_tibial	0.999981
1564	ENSG00000127419	TMEM175	1.17003	0.155971	0.24199	0.0283524	0.0438845	0.000183942	0.0005314	30	38	38	B2	Artery. tibial (GTEx)	PrediXcan	0.991164	artery_tibial	0.999981
1565	ENSG00000129347	KRI1	-1.16979	-0.055771	0.242086	0.144955	0.403872	9.21599e-40	2.52934e-38	30	45	45	B2	Artery. tibial (GTEx)	PrediXcan	0.991164	artery_tibial	0.999981
1566	ENSG00000131370	SH3BP5	-1.16954	-0.0822133	0.242186	0.0605719	0.0480933	7.51481e-05	0.000226643	46	56	56	B2	Artery. tibial (GTEx)	PrediXcan	0.991164	artery_tibial	0.999981
1567	ENSG00000145882	PCYOX1L	1.169	0.0909669	0.242403	0.0510532	0.135734	2.83534e-12	1.73758e-11	31	38	38	B2	Artery. tibial (GTEx)	PrediXcan	0.991164	artery_tibial	0.999981
1568	ENSG00000188747	NOXA1	-1.16884	-0.040793	0.242469	0.265402	0.312149	1.47055e-28	2.38785e-27	61	80	80	B2	Artery. tibial (GTEx)	PrediXcan	0.991164	artery_tibial	0.999981
1569	ENSG00000069275	NUCKS1	1.16867	0.141282	0.242538	0.0213712	0.0488971	6.46974e-05	0.000196351	32	41	41	B2	Artery. tibial (GTEx)	PrediXcan	0.991164	artery_tibial	0.999981
1570	ENSG00000132109	TRIM21	-1.1684	-0.198887	0.242644	0.0183166	0.0356933	0.000672471	0.00182202	14	22	22	B2	Artery. tibial (GTEx)	PrediXcan	0.991164	artery_tibial	0.999981
1571	ENSG00000124380	SNRNP27	1.16832	0.240254	0.242679	0.013503	0.0275239	0.00294021	0.00745275	33	41	41	B2	Artery. tibial (GTEx)	PrediXcan	0.991164	artery_tibial	0.999981
1572	ENSG00000172590	MRPL52	1.16819	0.16762	0.242732	0.0149884	0.0534075	2.59884e-05	8.23358e-05	14	19	19	B2	Artery. tibial (GTEx)	PrediXcan	0.991164	artery_tibial	0.999981
1573	ENSG00000104953	TLE6	-1.16738	-0.0956411	0.243057	0.0681765	0.200793	1.61339e-17	1.42208e-16	10	13	13	B2	Artery. tibial (GTEx)	PrediXcan	0.991164	artery_tibial	0.999981
1574	ENSG00000115977	AAK1	1.16726	1.55343	0.243104	0.000206287	0.0175924	0.0177842	0.0408812	2	4	4	B2	Artery. tibial (GTEx)	PrediXcan	0.991164	artery_tibial	0.999981
1575	ENSG00000144895	EIF2A	1.16697	0.047262	0.243223	0.220901	0.443048	1.24736e-47	4.94597e-46	27	32	32	B2	Artery. tibial (GTEx)	PrediXcan	0.991164	artery_tibial	0.999981
1576	ENSG00000183255	PTTG1IP	-1.16649	-0.0522856	0.243416	0.175154	0.311188	1.55696e-29	2.64475e-28	70	75	75	B2	Artery. tibial (GTEx)	PrediXcan	0.991164	artery_tibial	0.999981
1577	ENSG00000257337	AC068888.1	1.16639	0.0996751	0.243457	0.0614654	0.174063	1.6772e-15	1.27794e-14	8	9	9	B2	Artery. tibial (GTEx)	PrediXcan	0.991164	artery_tibial	0.999981
1578	ENSG00000169247	SH3TC2	1.16635	0.109983	0.243473	0.0301484	0.0562531	2.05582e-05	6.57271e-05	56	65	65	B2	Artery. tibial (GTEx)	PrediXcan	0.991164	artery_tibial	0.999981
1579	ENSG00000163138	PACRGL	-1.16565	-0.0799874	0.243755	0.0528418	0.103926	3.97749e-09	1.86947e-08	18	20	20	B2	Artery. tibial (GTEx)	PrediXcan	0.991164	artery_tibial	0.999981
1580	ENSG00000138829	FBN2	-1.16563	-0.0454637	0.243765	0.206586	0.411811	5.29723e-42	1.60836e-40	85	98	98	B2	Artery. tibial (GTEx)	PrediXcan	0.991164	artery_tibial	0.999981
1581	ENSG00000169085	C8orf46	-1.16528	-0.0358657	0.243904	0.219142	0.470133	1.18413e-49	5.03778e-48	37	45	45	B2	Artery. tibial (GTEx)	PrediXcan	0.991164	artery_tibial	0.999981
1582	ENSG00000197728	RPS26	-1.16429	-0.0283197	0.244307	0.506653	0.761094	2.56506e-123	8.97578e-120	47	52	52	B2	Artery. tibial (GTEx)	PrediXcan	0.991164	artery_tibial	0.999981
1583	ENSG00000164074	ABHD18	1.1641	0.375382	0.244384	0.00291503	0.0145745	0.031174	0.0692057	30	38	38	B2	Artery. tibial (GTEx)	PrediXcan	0.991164	artery_tibial	0.999981
1584	ENSG00000112149	CD83	-1.16339	-0.0913107	0.244671	0.0447052	0.0444929	0.000138476	0.000406087	47	62	62	B2	Artery. tibial (GTEx)	PrediXcan	0.991164	artery_tibial	0.999981
1585	ENSG00000115339	GALNT3	1.16323	0.127553	0.244738	0.033809	0.0686231	5.96321e-07	2.23772e-06	12	13	13	B2	Artery. tibial (GTEx)	PrediXcan	0.991164	artery_tibial	0.999981
1586	ENSG00000262580	AC087741.1	1.16315	0.0819321	0.244767	0.0616135	0.355468	1.73598e-34	3.78481e-33	10	12	12	B2	Artery. tibial (GTEx)	PrediXcan	0.991164	artery_tibial	0.999981
1587	ENSG00000102910	LONP2	-1.16307	-0.0696188	0.244802	0.0660922	0.225445	3.60945e-20	3.70392e-19	43	52	52	B2	Artery. tibial (GTEx)	PrediXcan	0.991164	artery_tibial	0.999981
1588	ENSG00000251136	AF117829.1	-1.16304	-0.047707	0.244812	0.169206	0.255772	2.95681e-24	3.84633e-23	39	46	46	B2	Artery. tibial (GTEx)	PrediXcan	0.991164	artery_tibial	0.999981
1589	ENSG00000170634	ACYP2	1.16228	0.0922459	0.245123	0.0490878	0.0134785	0.0393004	0.0860318	67	78	78	B2	Artery. tibial (GTEx)	PrediXcan	0.991164	artery_tibial	0.999981
1590	ENSG00000188130	MAPK12	1.16093	0.0656719	0.245669	0.0928155	0.249918	5.17366e-22	5.96014e-21	37	47	47	B2	Artery. tibial (GTEx)	PrediXcan	0.991164	artery_tibial	0.999981
1591	ENSG00000187109	NAP1L1	-1.16046	-0.23292	0.245863	0.00819712	0.0521655	3.47424e-05	0.00010845	10	13	13	B2	Artery. tibial (GTEx)	PrediXcan	0.991164	artery_tibial	0.999981
1592	ENSG00000176390	CRLF3	1.16044	0.0932374	0.245869	0.0377651	0.0955149	1.90952e-08	8.39168e-08	141	164	164	B2	Artery. tibial (GTEx)	PrediXcan	0.991164	artery_tibial	0.999981
1593	ENSG00000065621	GSTO2	1.16027	0.324047	0.24594	0.00475841	0.0324262	0.00111474	0.0029512	2	4	4	B2	Artery. tibial (GTEx)	PrediXcan	0.991164	artery_tibial	0.999981
1594	ENSG00000003249	DBNDD1	1.16021	0.0792489	0.245962	0.115688	0.395937	1.3648e-39	3.71655e-38	41	57	57	B2	Artery. tibial (GTEx)	PrediXcan	0.991164	artery_tibial	0.999981
1595	ENSG00000143067	ZNF697	1.15968	0.129659	0.24618	0.0223262	0.0298241	0.00219242	0.00563897	33	44	44	B2	Artery. tibial (GTEx)	PrediXcan	0.991164	artery_tibial	0.999981
1596	ENSG00000112877	CEP72	1.15858	0.0841575	0.246627	0.0473014	0.142608	2.45353e-12	1.5122e-11	30	40	40	B2	Artery. tibial (GTEx)	PrediXcan	0.991164	artery_tibial	0.999981
1597	ENSG00000157657	ZNF618	1.15834	0.341668	0.246725	0.00402388	0.0138258	0.0356377	0.0784802	19	23	23	B2	Artery. tibial (GTEx)	PrediXcan	0.991164	artery_tibial	0.999981
1598	ENSG00000117643	MAN1C1	-1.15829	-0.115053	0.246746	0.0455062	0.14037	3.65123e-12	2.21623e-11	3	3	3	B2	Artery. tibial (GTEx)	PrediXcan	0.991164	artery_tibial	0.999981
1599	ENSG00000104643	MTMR9	1.15777	0.459658	0.246957	0.00168106	0.0111305	0.0615662	0.130607	6	12	12	B2	Artery. tibial (GTEx)	PrediXcan	0.991164	artery_tibial	0.999981
1600	ENSG00000041357	PSMA4	-1.15753	-0.0963115	0.247055	0.0510797	0.133721	8.62122e-12	5.08732e-11	29	36	36	B2	Artery. tibial (GTEx)	PrediXcan	0.991164	artery_tibial	0.999981
1601	ENSG00000070413	DGCR2	1.15751	0.0560644	0.247066	0.172799	0.362783	1.10879e-34	2.43638e-33	73	86	86	B2	Artery. tibial (GTEx)	PrediXcan	0.991164	artery_tibial	0.999981
1602	ENSG00000168010	ATG16L2	-1.15733	-0.0942672	0.247137	0.0371872	0.0781566	4.37795e-07	1.66652e-06	15	19	19	B2	Artery. tibial (GTEx)	PrediXcan	0.991164	artery_tibial	0.999981
1603	ENSG00000100300	TSPO	1.15733	0.0975312	0.247137	0.0391692	0.0582078	1.4636e-05	4.76642e-05	44	56	56	B2	Artery. tibial (GTEx)	PrediXcan	0.991164	artery_tibial	0.999981
1604	ENSG00000084463	WBP11	1.15632	0.195658	0.247549	0.00826156	0.0509677	3.9831e-05	0.000123727	25	34	34	B2	Artery. tibial (GTEx)	PrediXcan	0.991164	artery_tibial	0.999981
1605	ENSG00000091136	LAMB1	1.15618	0.0833351	0.247609	0.104292	0.214382	8.32949e-19	7.90963e-18	31	37	37	B2	Artery. tibial (GTEx)	PrediXcan	0.991164	artery_tibial	0.999981
1606	ENSG00000072840	EVC	-1.15576	-0.0648671	0.24778	0.117212	0.118054	2.45758e-10	1.27027e-09	81	103	103	B2	Artery. tibial (GTEx)	PrediXcan	0.991164	artery_tibial	0.999981
1607	ENSG00000165752	STK32C	1.15572	0.0913754	0.247794	0.0518645	0.0366115	0.000626464	0.00170198	44	59	59	B2	Artery. tibial (GTEx)	PrediXcan	0.991164	artery_tibial	0.999981
1608	ENSG00000081177	EXD2	-1.15554	-0.133007	0.247868	0.0255885	0.0296241	0.00204389	0.00527733	30	43	43	B2	Artery. tibial (GTEx)	PrediXcan	0.991164	artery_tibial	0.999981
1609	ENSG00000174130	TLR6	-1.15529	-0.12332	0.247972	0.0272214	0.0662413	2.54001e-06	8.9553e-06	33	39	39	B2	Artery. tibial (GTEx)	PrediXcan	0.991164	artery_tibial	0.999981
1610	ENSG00000204381	LAYN	-1.15528	-0.128177	0.247975	0.034036	0.0344267	0.000949572	0.00253406	39	48	48	B2	Artery. tibial (GTEx)	PrediXcan	0.991164	artery_tibial	0.999981
1611	ENSG00000115677	HDLBP	-1.15445	-0.070034	0.248315	0.0756138	0.178303	1.80414e-15	1.37316e-14	28	36	36	B2	Artery. tibial (GTEx)	PrediXcan	0.991164	artery_tibial	0.999981
1612	ENSG00000144031	ANKRD53	-1.15445	-0.181855	0.248318	0.013609	0.0722026	9.2575e-07	3.41532e-06	8	12	12	B2	Artery. tibial (GTEx)	PrediXcan	0.991164	artery_tibial	0.999981
1613	ENSG00000168575	SLC20A2	-1.15396	-0.0846652	0.248516	0.051254	0.07833	3.47103e-07	1.33803e-06	34	42	42	B2	Artery. tibial (GTEx)	PrediXcan	0.991164	artery_tibial	0.999981
1614	ENSG00000117640	MTFR1L	1.15386	0.0822205	0.248559	0.0756901	0.226639	6.42751e-20	6.49573e-19	61	79	79	B2	Artery. tibial (GTEx)	PrediXcan	0.991164	artery_tibial	0.999981
1615	ENSG00000148814	LRRC27	-1.15384	-0.0719087	0.248565	0.0722694	0.119789	1.44304e-10	7.62771e-10	71	79	79	B2	Artery. tibial (GTEx)	PrediXcan	0.991164	artery_tibial	0.999981
1616	ENSG00000035681	NSMAF	-1.15378	-0.146915	0.248592	0.0277952	0.0102215	0.0721083	0.151161	37	44	44	B2	Artery. tibial (GTEx)	PrediXcan	0.991164	artery_tibial	0.999981
1617	ENSG00000089876	DHX32	1.15373	0.175352	0.248609	0.021643	0.0471537	8.5868e-05	0.000257035	22	29	29	B2	Artery. tibial (GTEx)	PrediXcan	0.991164	artery_tibial	0.999981
1618	ENSG00000113971	NPHP3	-1.15258	-0.0433595	0.249084	0.244861	0.539834	1.29952e-61	1.02187e-59	11	14	14	B2	Artery. tibial (GTEx)	PrediXcan	0.991164	artery_tibial	0.999981
1619	ENSG00000160767	FAM189B	-1.15229	-0.137148	0.249202	0.0212259	0.0909511	3.51841e-08	1.50327e-07	31	41	41	B2	Artery. tibial (GTEx)	PrediXcan	0.991164	artery_tibial	0.999981
1620	ENSG00000119865	CNRIP1	-1.15204	-0.177545	0.249304	0.0145369	0.0123427	0.0495744	0.107016	44	57	57	B2	Artery. tibial (GTEx)	PrediXcan	0.991164	artery_tibial	0.999981
1621	ENSG00000105968	H2AFV	-1.15161	-0.173955	0.24948	0.0136358	0.0375503	0.000497917	0.00136761	30	35	35	B2	Artery. tibial (GTEx)	PrediXcan	0.991164	artery_tibial	0.999981
1622	ENSG00000100348	TXN2	1.15143	0.581589	0.249554	0.00108783	0.011158	0.0547547	0.117241	12	14	14	B2	Artery. tibial (GTEx)	PrediXcan	0.991164	artery_tibial	0.999981
1623	ENSG00000143486	EIF2D	1.15103	0.0953296	0.249719	0.0526795	0.143365	1.58716e-12	9.95764e-12	23	32	32	B2	Artery. tibial (GTEx)	PrediXcan	0.991164	artery_tibial	0.999981
1624	ENSG00000164114	MAP9	1.15081	0.0775908	0.249811	0.0883833	0.207581	3.97378e-18	3.62824e-17	31	43	43	B2	Artery. tibial (GTEx)	PrediXcan	0.991164	artery_tibial	0.999981
1625	ENSG00000110660	SLC35F2	1.15077	0.0820369	0.249828	0.085855	0.168773	3.43371e-15	2.57289e-14	60	66	66	B2	Artery. tibial (GTEx)	PrediXcan	0.991164	artery_tibial	0.999981
1626	ENSG00000177830	CHID1	-1.15073	-0.0949078	0.249842	0.0548145	0.126532	3.56013e-11	1.99564e-10	28	33	33	B2	Artery. tibial (GTEx)	PrediXcan	0.991164	artery_tibial	0.999981
1627	ENSG00000182903	ZNF721	1.15071	0.235506	0.249851	0.00991279	0.0739039	7.52224e-07	2.79688e-06	11	14	14	B2	Artery. tibial (GTEx)	PrediXcan	0.991164	artery_tibial	0.999981
1628	ENSG00000260077	AC104794.2	1.15047	0.0735455	0.249949	0.110725	0.132223	1.75625e-11	1.00623e-10	51	60	60	B2	Artery. tibial (GTEx)	PrediXcan	0.991164	artery_tibial	0.999981
1629	ENSG00000273018	AC107983.2	1.1501	0.0961475	0.250103	0.0706127	0.565221	2.12572e-66	2.24815e-64	16	24	24	B2	Artery. tibial (GTEx)	PrediXcan	0.991164	artery_tibial	0.999981
1630	ENSG00000153989	NUS1	-1.14989	-0.052279	0.250189	0.124277	0.0927056	2.93828e-08	1.26701e-07	131	151	151	B2	Artery. tibial (GTEx)	PrediXcan	0.991164	artery_tibial	0.999981
1631	ENSG00000164944	VIRMA	1.14944	0.169012	0.250374	0.0127395	0.0442073	0.000173049	0.000501381	25	26	26	B2	Artery. tibial (GTEx)	PrediXcan	0.991164	artery_tibial	0.999981
1632	ENSG00000138050	THUMPD2	-1.14934	-0.15199	0.250415	0.0215483	0.0356142	0.000523161	0.00143385	12	18	18	B2	Artery. tibial (GTEx)	PrediXcan	0.991164	artery_tibial	0.999981
1633	ENSG00000198556	ZNF789	1.14913	0.472901	0.250504	0.0027879	0.0116873	0.0555608	0.118803	7	7	7	B2	Artery. tibial (GTEx)	PrediXcan	0.991164	artery_tibial	0.999981
1634	ENSG00000198185	ZNF334	1.14841	0.0376472	0.2508	0.252164	0.512761	1.71442e-57	1.10077e-55	20	25	25	B2	Artery. tibial (GTEx)	PrediXcan	0.991164	artery_tibial	0.999981
1635	ENSG00000117525	F3	-1.14824	-0.0844304	0.250871	0.045808	0.0898134	5.05223e-08	2.12744e-07	39	49	49	B2	Artery. tibial (GTEx)	PrediXcan	0.991164	artery_tibial	0.999981
1636	ENSG00000141577	CEP131	-1.14818	-0.113126	0.250896	0.0327701	0.120755	1.26324e-10	6.73328e-10	16	20	20	B2	Artery. tibial (GTEx)	PrediXcan	0.991164	artery_tibial	0.999981
1637	ENSG00000162631	NTNG1	-1.14816	-0.0749464	0.250902	0.101986	0.211828	1.84781e-18	1.71511e-17	15	16	16	B2	Artery. tibial (GTEx)	PrediXcan	0.991164	artery_tibial	0.999981
1638	ENSG00000118600	TMEM5	-1.14769	-0.0497823	0.251096	0.17243	0.240994	3.32042e-21	3.61119e-20	97	108	108	B2	Artery. tibial (GTEx)	PrediXcan	0.991164	artery_tibial	0.999981
1639	ENSG00000134864	GGACT	-1.14661	-0.301739	0.251542	0.00377655	0.0110477	0.0617861	0.131013	2	2	2	B2	Artery. tibial (GTEx)	PrediXcan	0.991164	artery_tibial	0.999981
1640	ENSG00000235944	ZNF815P	-1.1465	-0.207423	0.251587	0.0107578	0.0268865	0.0032997	0.00830981	14	21	21	B2	Artery. tibial (GTEx)	PrediXcan	0.991164	artery_tibial	0.999981
1641	ENSG00000225783	MIAT	-1.14585	-0.200593	0.251856	0.0133715	0.0576734	1.15604e-05	3.80553e-05	24	26	26	B2	Artery. tibial (GTEx)	PrediXcan	0.991164	artery_tibial	0.999981
1642	ENSG00000057252	SOAT1	-1.14569	-0.0882107	0.251923	0.0633693	0.171486	6.73913e-15	4.95679e-14	35	42	42	B2	Artery. tibial (GTEx)	PrediXcan	0.991164	artery_tibial	0.999981
1643	ENSG00000113721	PDGFRB	1.14555	0.0897044	0.25198	0.0547526	0.0821148	1.70257e-07	6.78749e-07	18	22	22	B2	Artery. tibial (GTEx)	PrediXcan	0.991164	artery_tibial	0.999981
1644	ENSG00000074695	LMAN1	1.1455	0.120881	0.252003	0.029794	0.133598	1.46548e-12	9.2273e-12	10	19	19	B2	Artery. tibial (GTEx)	PrediXcan	0.991164	artery_tibial	0.999981
1645	ENSG00000151150	ANK3	1.14451	0.165538	0.252414	0.0165937	0.0674657	2.63866e-06	9.29607e-06	22	27	27	B2	Artery. tibial (GTEx)	PrediXcan	0.991164	artery_tibial	0.999981
1646	ENSG00000103932	RPAP1	-1.14359	-0.0547536	0.252792	0.116197	0.300261	1.85983e-27	2.87964e-26	39	52	52	B2	Artery. tibial (GTEx)	PrediXcan	0.991164	artery_tibial	0.999981
1647	ENSG00000157303	SUSD3	-1.14345	-0.199656	0.252852	0.0115047	0.0260983	0.00381002	0.00954176	14	17	17	B2	Artery. tibial (GTEx)	PrediXcan	0.991164	artery_tibial	0.999981
1648	ENSG00000169567	HINT1	1.14242	0.196404	0.25328	0.0131083	0.0395126	0.000332635	0.00093211	10	12	12	B2	Artery. tibial (GTEx)	PrediXcan	0.991164	artery_tibial	0.999981
1649	ENSG00000174672	BRSK2	1.14208	0.259123	0.253422	0.00521694	0.0380541	0.000496388	0.00136368	11	15	15	B2	Artery. tibial (GTEx)	PrediXcan	0.991164	artery_tibial	0.999981
1650	ENSG00000247498	GPRC5D-AS1	-1.14203	-0.142921	0.25344	0.0235328	0.110112	1.13459e-09	5.56833e-09	20	28	28	B2	Artery. tibial (GTEx)	PrediXcan	0.991164	artery_tibial	0.999981
1651	ENSG00000178202	KDELC2	1.14201	0.0422733	0.253452	0.275636	0.404012	5.56352e-40	1.54816e-38	37	46	46	B2	Artery. tibial (GTEx)	PrediXcan	0.991164	artery_tibial	0.999981
1652	ENSG00000196505	GDAP2	1.14142	0.376164	0.253696	0.00480169	0.0289267	0.00240271	0.00614935	6	6	6	B2	Artery. tibial (GTEx)	PrediXcan	0.991164	artery_tibial	0.999981
1653	ENSG00000101577	LPIN2	1.14104	0.108965	0.253852	0.0314151	0.07256	6.90109e-07	2.57654e-06	10	10	10	B2	Artery. tibial (GTEx)	PrediXcan	0.991164	artery_tibial	0.999981
1654	ENSG00000120324	PCDHB10	-1.141	-0.0587556	0.253871	0.146091	0.218535	2.18775e-19	2.1399e-18	65	75	75	B2	Artery. tibial (GTEx)	PrediXcan	0.991164	artery_tibial	0.999981
1655	ENSG00000088387	DOCK9	-1.14052	-0.151177	0.254068	0.0151441	0.0464164	8.95805e-05	0.000267404	37	43	43	B2	Artery. tibial (GTEx)	PrediXcan	0.991164	artery_tibial	0.999981
1656	ENSG00000213588	ZBTB9	1.14052	0.139345	0.254069	0.0274107	0.0231927	0.00664059	0.0161397	25	31	31	B2	Artery. tibial (GTEx)	PrediXcan	0.991164	artery_tibial	0.999981
1657	ENSG00000143420	ENSA	1.13978	1.54226	0.254378	0.000276176	0.0191766	0.0131895	0.0308511	6	7	7	B2	Artery. tibial (GTEx)	PrediXcan	0.991164	artery_tibial	0.999981
1658	ENSG00000109929	SC5D	-1.1396	-0.096811	0.254452	0.044298	0.0609214	8.14129e-06	2.72226e-05	55	65	65	B2	Artery. tibial (GTEx)	PrediXcan	0.991164	artery_tibial	0.999981
1659	ENSG00000107281	NPDC1	1.13816	0.0547664	0.255055	0.084016	0.260432	1.91064e-23	2.4028e-22	89	130	130	B2	Artery. tibial (GTEx)	PrediXcan	0.991164	artery_tibial	0.999981
1660	ENSG00000114125	RNF7	-1.13746	-0.0642058	0.255347	0.111653	0.231094	1.7527e-20	1.82127e-19	45	53	53	B2	Artery. tibial (GTEx)	PrediXcan	0.991164	artery_tibial	0.999981
1661	ENSG00000174021	GNG5	1.13697	0.108554	0.25555	0.0269783	0.0457729	0.000123116	0.000363097	35	41	41	B2	Artery. tibial (GTEx)	PrediXcan	0.991164	artery_tibial	0.999981
1662	ENSG00000215375	MYL5	-1.13647	-0.116075	0.255762	0.115287	0.155905	1.89072e-14	1.35023e-13	18	24	24	B2	Artery. tibial (GTEx)	PrediXcan	0.991164	artery_tibial	0.999981
1663	ENSG00000138303	ASCC1	1.1363	0.0600832	0.255831	0.0949412	0.161396	2.18869e-14	1.55983e-13	46	56	56	B2	Artery. tibial (GTEx)	PrediXcan	0.991164	artery_tibial	0.999981
1664	ENSG00000179698	WDR97	-1.13613	-0.0591726	0.255901	0.0942642	0.244584	1.44491e-21	1.62055e-20	19	21	21	B2	Artery. tibial (GTEx)	PrediXcan	0.991164	artery_tibial	0.999981
1665	ENSG00000131504	DIAPH1	1.13605	0.10068	0.255934	0.0271934	0.0885805	3.34741e-08	1.43415e-07	46	54	54	B2	Artery. tibial (GTEx)	PrediXcan	0.991164	artery_tibial	0.999981
1666	ENSG00000197479	PCDHB11	-1.13605	-0.165402	0.255935	0.0185627	0.0695421	1.60715e-06	5.79329e-06	11	13	13	B2	Artery. tibial (GTEx)	PrediXcan	0.991164	artery_tibial	0.999981
1667	ENSG00000197859	ADAMTSL2	-1.13561	-0.146556	0.256118	0.0273008	0.081433	1.72126e-07	6.85224e-07	24	34	34	B2	Artery. tibial (GTEx)	PrediXcan	0.991164	artery_tibial	0.999981
1668	ENSG00000100258	LMF2	1.13549	0.0604605	0.256172	0.100309	0.160839	1.13743e-14	8.24051e-14	65	81	81	B2	Artery. tibial (GTEx)	PrediXcan	0.991164	artery_tibial	0.999981
1669	ENSG00000100804	PSMB5	1.13525	0.0727244	0.25627	0.114641	0.149617	6.1319e-13	3.95339e-12	49	58	58	B2	Artery. tibial (GTEx)	PrediXcan	0.991164	artery_tibial	0.999981
1670	ENSG00000186575	NF2	-1.13514	-0.152012	0.256318	0.0259633	0.0377919	0.000527266	0.00144454	30	42	42	B2	Artery. tibial (GTEx)	PrediXcan	0.991164	artery_tibial	0.999981
1671	ENSG00000196072	BLOC1S2	1.13399	0.0665448	0.256797	0.0812431	0.144775	1.83541e-12	1.14229e-11	69	80	80	B2	Artery. tibial (GTEx)	PrediXcan	0.991164	artery_tibial	0.999981
1672	ENSG00000196967	ZNF585A	1.13381	0.229939	0.256875	0.011234	0.0430383	0.000195344	0.000562598	12	17	17	B2	Artery. tibial (GTEx)	PrediXcan	0.991164	artery_tibial	0.999981
1673	ENSG00000125648	SLC25A23	-1.13332	-0.169355	0.25708	0.0187029	0.0484383	7.56134e-05	0.000227898	6	8	8	B2	Artery. tibial (GTEx)	PrediXcan	0.991164	artery_tibial	0.999981
1674	ENSG00000138801	PAPSS1	-1.13271	-0.0872955	0.257336	0.0672597	0.103544	4.05405e-09	1.90482e-08	42	47	47	B2	Artery. tibial (GTEx)	PrediXcan	0.991164	artery_tibial	0.999981
1675	ENSG00000204228	HSD17B8	-1.13207	-0.0896493	0.257606	0.0462548	0.164814	3.53385e-14	2.48809e-13	30	41	41	B2	Artery. tibial (GTEx)	PrediXcan	0.991164	artery_tibial	0.999981
1676	ENSG00000109390	NDUFC1	-1.13197	-0.138353	0.257647	0.0204449	0.0667214	3.13123e-06	1.09405e-05	29	36	36	B2	Artery. tibial (GTEx)	PrediXcan	0.991164	artery_tibial	0.999981
1677	ENSG00000129003	VPS13C	1.13142	0.139248	0.257879	0.0204304	0.0418624	0.000235181	0.000670976	31	37	37	B2	Artery. tibial (GTEx)	PrediXcan	0.991164	artery_tibial	0.999981
1678	ENSG00000126858	RHOT1	-1.13106	-0.0532551	0.258029	0.116986	0.210727	2.19745e-20	2.27666e-19	54	68	68	B2	Artery. tibial (GTEx)	PrediXcan	0.991164	artery_tibial	0.999981
1679	ENSG00000260274	AC068338.2	-1.13097	-0.0611788	0.258068	0.11375	0.18632	2.11338e-16	1.70791e-15	36	44	44	B2	Artery. tibial (GTEx)	PrediXcan	0.991164	artery_tibial	0.999981
1680	ENSG00000188906	LRRK2	1.13084	0.0607482	0.258124	0.0809536	0.196921	2.22249e-17	1.93338e-16	25	33	33	B2	Artery. tibial (GTEx)	PrediXcan	0.991164	artery_tibial	0.999981
1681	ENSG00000227671	AL390728.4	-1.13084	-0.0681027	0.258125	0.14553	0.187409	7.62433e-17	6.37883e-16	84	104	104	B2	Artery. tibial (GTEx)	PrediXcan	0.991164	artery_tibial	0.999981
1682	ENSG00000176909	MAMSTR	-1.13018	-0.24017	0.258399	0.00636178	0.0501904	4.47663e-05	0.000138199	4	7	7	B2	Artery. tibial (GTEx)	PrediXcan	0.991164	artery_tibial	0.999981
1683	ENSG00000087253	LPCAT2	-1.13002	-0.423707	0.258468	0.00460107	0.0601336	8.5373e-06	2.84923e-05	12	14	14	B2	Artery. tibial (GTEx)	PrediXcan	0.991164	artery_tibial	0.999981
1684	ENSG00000259953	AL138756.1	1.12999	0.111843	0.258478	0.0550202	0.109452	1.50706e-09	7.32189e-09	33	42	42	B2	Artery. tibial (GTEx)	PrediXcan	0.991164	artery_tibial	0.999981
1685	ENSG00000167632	TRAPPC9	1.12932	0.0514169	0.258761	0.130156	0.0269486	0.00329418	0.00829739	102	143	143	B2	Artery. tibial (GTEx)	PrediXcan	0.991164	artery_tibial	0.999981
1686	ENSG00000124508	BTN2A2	1.12931	0.0392443	0.258768	0.190025	0.217437	6.03085e-20	6.09927e-19	43	48	48	B2	Artery. tibial (GTEx)	PrediXcan	0.991164	artery_tibial	0.999981
1687	ENSG00000107819	SFXN3	1.12872	0.0894703	0.259017	0.0640258	0.12361	7.63298e-11	4.17176e-10	24	29	29	B2	Artery. tibial (GTEx)	PrediXcan	0.991164	artery_tibial	0.999981
1688	ENSG00000119655	NPC2	-1.12847	-0.0949445	0.259123	0.0496132	0.101584	3.77363e-09	1.77963e-08	12	12	12	B2	Artery. tibial (GTEx)	PrediXcan	0.991164	artery_tibial	0.999981
1689	ENSG00000107317	PTGDS	1.12841	0.154454	0.259146	0.0212323	0.169908	1.30912e-14	9.46476e-14	12	20	20	B2	Artery. tibial (GTEx)	PrediXcan	0.991164	artery_tibial	0.999981
1690	ENSG00000259431	THTPA	-1.12782	-0.62301	0.259396	0.00129023	0.0199488	0.011432	0.0269519	9	11	11	B2	Artery. tibial (GTEx)	PrediXcan	0.991164	artery_tibial	0.999981
1691	ENSG00000092036	HAUS4	1.12767	0.0387452	0.25946	0.325854	0.6687	7.66469e-92	3.57609e-89	44	52	52	B2	Artery. tibial (GTEx)	PrediXcan	0.991164	artery_tibial	0.999981
1692	ENSG00000158186	MRAS	-1.12743	-0.0713728	0.25956	0.0764653	0.284367	7.03358e-27	1.05068e-25	17	18	18	B2	Artery. tibial (GTEx)	PrediXcan	0.991164	artery_tibial	0.999981
1693	ENSG00000119242	CCDC92	-1.1271	-0.0930924	0.259699	0.0519901	0.104373	3.66789e-09	1.73093e-08	21	26	26	B2	Artery. tibial (GTEx)	PrediXcan	0.991164	artery_tibial	0.999981
1694	ENSG00000025434	NR1H3	-1.12703	-0.131937	0.259732	0.0190542	0.011529	0.0550243	0.117728	22	26	26	B2	Artery. tibial (GTEx)	PrediXcan	0.991164	artery_tibial	0.999981
1695	ENSG00000119707	RBM25	1.12675	0.197477	0.25985	0.0111564	0.0149576	0.0289622	0.0646545	48	62	62	B2	Artery. tibial (GTEx)	PrediXcan	0.991164	artery_tibial	0.999981
1696	ENSG00000140563	MCTP2	-1.12665	-0.112356	0.259892	0.0506898	0.0775788	3.53115e-07	1.36009e-06	33	37	37	B2	Artery. tibial (GTEx)	PrediXcan	0.991164	artery_tibial	0.999981
1697	ENSG00000108528	SLC25A11	-1.12568	-0.149389	0.260302	0.0263995	0.024053	0.00565278	0.0138543	37	46	46	B2	Artery. tibial (GTEx)	PrediXcan	0.991164	artery_tibial	0.999981
1698	ENSG00000179532	DNHD1	-1.12519	-0.152346	0.260509	0.0167057	0.0479801	6.95665e-05	0.000210262	15	16	16	B2	Artery. tibial (GTEx)	PrediXcan	0.991164	artery_tibial	0.999981
1699	ENSG00000122862	SRGN	1.12513	0.0904404	0.260535	0.0581439	0.0272813	0.00284303	0.00721557	73	97	97	B2	Artery. tibial (GTEx)	PrediXcan	0.991164	artery_tibial	0.999981
1700	ENSG00000004468	CD38	-1.12506	-0.114843	0.260565	0.0317688	0.0879838	6.9876e-08	2.90224e-07	16	18	18	B2	Artery. tibial (GTEx)	PrediXcan	0.991164	artery_tibial	0.999981
1701	ENSG00000138381	ASNSD1	-1.1249	-0.0456798	0.260631	0.161312	0.37057	9.25183e-36	2.1583e-34	29	36	36	B2	Artery. tibial (GTEx)	PrediXcan	0.991164	artery_tibial	0.999981
1702	ENSG00000137210	TMEM14B	1.12457	0.159613	0.26077	0.0278776	0.0396612	0.000362907	0.00101187	19	27	27	B2	Artery. tibial (GTEx)	PrediXcan	0.991164	artery_tibial	0.999981
1703	ENSG00000146757	ZNF92	1.12403	0.162459	0.261002	0.0129078	0.012532	0.0451735	0.0981163	14	17	17	B2	Artery. tibial (GTEx)	PrediXcan	0.991164	artery_tibial	0.999981
1704	ENSG00000067066	SP100	-1.1236	-0.141094	0.261182	0.0236546	0.0661789	3.46263e-06	1.20381e-05	30	36	36	B2	Artery. tibial (GTEx)	PrediXcan	0.991164	artery_tibial	0.999981
1705	ENSG00000249087	ZNF436-AS1	-1.12354	-0.0393043	0.261209	0.201249	0.244718	5.35092e-24	6.87758e-23	46	57	57	B2	Artery. tibial (GTEx)	PrediXcan	0.991164	artery_tibial	0.999981
1706	ENSG00000119139	TJP2	1.12257	0.135963	0.261622	0.0189435	0.0380829	0.000446093	0.00123472	19	27	27	B2	Artery. tibial (GTEx)	PrediXcan	0.991164	artery_tibial	0.999981
1707	ENSG00000156171	DRAM2	-1.12242	-0.0425374	0.261685	0.256936	0.364845	3.78677e-36	8.96844e-35	59	69	69	B2	Artery. tibial (GTEx)	PrediXcan	0.991164	artery_tibial	0.999981
1708	ENSG00000169967	MAP3K2	1.12237	0.0639023	0.261705	0.0919049	0.247947	7.58052e-22	8.61938e-21	31	40	40	B2	Artery. tibial (GTEx)	PrediXcan	0.991164	artery_tibial	0.999981
1709	ENSG00000177303	CASKIN2	-1.12173	-0.126165	0.261976	0.0297206	0.122077	7.2762e-11	3.98923e-10	19	23	23	B2	Artery. tibial (GTEx)	PrediXcan	0.991164	artery_tibial	0.999981
1710	ENSG00000272668	AL590560.2	1.12142	0.0883265	0.262109	0.0843488	0.597642	1.50327e-74	2.56602e-72	14	20	20	B2	Artery. tibial (GTEx)	PrediXcan	0.991164	artery_tibial	0.999981
1711	ENSG00000226380	AC016831.1	1.12102	0.067076	0.262278	0.117838	0.190982	1.70805e-17	1.50079e-16	44	56	56	B2	Artery. tibial (GTEx)	PrediXcan	0.991164	artery_tibial	0.999981
1712	ENSG00000266714	MYO15B	-1.12102	-0.0466593	0.262279	0.285906	0.422317	1.70726e-42	5.29857e-41	102	134	134	B2	Artery. tibial (GTEx)	PrediXcan	0.991164	artery_tibial	0.999981
1713	ENSG00000050327	ARHGEF5	1.12083	0.214705	0.26236	0.0114516	0.0111912	0.060594	0.128681	17	24	24	B2	Artery. tibial (GTEx)	PrediXcan	0.991164	artery_tibial	0.999981
1714	ENSG00000110628	SLC22A18	1.12076	0.0345332	0.262391	0.300777	0.479858	1.8504e-51	8.46406e-50	16	18	18	B2	Artery. tibial (GTEx)	PrediXcan	0.991164	artery_tibial	0.999981
1715	ENSG00000154134	ROBO3	1.12024	0.0427849	0.262613	0.158878	0.306295	1.09996e-28	1.80282e-27	32	39	39	B2	Artery. tibial (GTEx)	PrediXcan	0.991164	artery_tibial	0.999981
1716	ENSG00000182568	SATB1	1.11988	0.101293	0.262764	0.0448834	0.0638107	3.64403e-06	1.26369e-05	20	23	23	B2	Artery. tibial (GTEx)	PrediXcan	0.991164	artery_tibial	0.999981
1717	ENSG00000138119	MYOF	1.11966	0.0549639	0.262859	0.136385	0.273492	2.79998e-25	3.86121e-24	58	83	83	B2	Artery. tibial (GTEx)	PrediXcan	0.991164	artery_tibial	0.999981
1718	ENSG00000198182	ZNF607	1.11935	0.0668016	0.262992	0.0639733	0.138996	2.0222e-12	1.25464e-11	36	45	45	B2	Artery. tibial (GTEx)	PrediXcan	0.991164	artery_tibial	0.999981
1719	ENSG00000089847	ANKRD24	-1.11866	-0.121343	0.263286	0.0378443	0.0880777	6.53198e-08	2.72269e-07	37	50	50	B2	Artery. tibial (GTEx)	PrediXcan	0.991164	artery_tibial	0.999981
1720	ENSG00000076555	ACACB	-1.11855	-0.115774	0.26333	0.0311305	0.0101309	0.0751199	0.156858	51	60	60	B2	Artery. tibial (GTEx)	PrediXcan	0.991164	artery_tibial	0.999981
1721	ENSG00000105321	CCDC9	1.11849	0.18783	0.263358	0.0183117	0.0218306	0.00793861	0.0191251	30	41	41	B2	Artery. tibial (GTEx)	PrediXcan	0.991164	artery_tibial	0.999981
1722	ENSG00000169862	CTNND2	1.11841	0.081329	0.263394	0.0701368	0.112366	5.16572e-10	2.59855e-09	26	31	31	B2	Artery. tibial (GTEx)	PrediXcan	0.991164	artery_tibial	0.999981
1723	ENSG00000119402	FBXW2	-1.11834	-0.482518	0.263421	0.00241783	0.047733	8.35004e-05	0.000250322	2	3	3	B2	Artery. tibial (GTEx)	PrediXcan	0.991164	artery_tibial	0.999981
1724	ENSG00000066923	STAG3	-1.11822	-0.221763	0.263475	0.0113695	0.0347337	0.000838609	0.00224909	14	15	15	B2	Artery. tibial (GTEx)	PrediXcan	0.991164	artery_tibial	0.999981
1725	ENSG00000101224	CDC25B	-1.11631	-0.0336711	0.264291	0.369964	0.499757	5.56522e-55	3.06679e-53	29	34	34	B2	Artery. tibial (GTEx)	PrediXcan	0.991164	artery_tibial	0.999981
1726	ENSG00000165115	KIF27	1.11619	0.0690776	0.264341	0.149685	0.257706	5.84002e-23	7.1267e-22	16	23	23	B2	Artery. tibial (GTEx)	PrediXcan	0.991164	artery_tibial	0.999981
1727	ENSG00000122642	FKBP9	-1.11525	-0.130489	0.264745	0.026396	0.0559179	1.81486e-05	5.84372e-05	19	21	21	B2	Artery. tibial (GTEx)	PrediXcan	0.991164	artery_tibial	0.999981
1728	ENSG00000164764	SBSPON	-1.11422	-0.0507002	0.265186	0.176795	0.273178	6.99746e-25	9.43578e-24	56	68	68	B2	Artery. tibial (GTEx)	PrediXcan	0.991164	artery_tibial	0.999981
1729	ENSG00000152683	SLC30A6	1.11341	0.149831	0.265534	0.0183939	0.0466902	9.5308e-05	0.000283956	13	14	14	B2	Artery. tibial (GTEx)	PrediXcan	0.991164	artery_tibial	0.999981
1730	ENSG00000164587	RPS14	1.11222	0.114587	0.266045	0.0325641	0.0384778	0.000447139	0.00123663	39	52	52	B2	Artery. tibial (GTEx)	PrediXcan	0.991164	artery_tibial	0.999981
1731	ENSG00000171700	RGS19	1.11214	0.077761	0.266079	0.0683752	0.149522	6.59824e-13	4.24039e-12	25	35	35	B2	Artery. tibial (GTEx)	PrediXcan	0.991164	artery_tibial	0.999981
1732	ENSG00000113716	HMGXB3	1.11211	0.0635978	0.266091	0.0878554	0.225697	4.36178e-20	4.44337e-19	32	41	41	B2	Artery. tibial (GTEx)	PrediXcan	0.991164	artery_tibial	0.999981
1733	ENSG00000160323	ADAMTS13	1.11205	0.125109	0.266117	0.0284388	0.157422	4.86144e-14	3.39888e-13	12	18	18	B2	Artery. tibial (GTEx)	PrediXcan	0.991164	artery_tibial	0.999981
1734	ENSG00000025156	HSF2	-1.11194	-0.224899	0.266162	0.0107447	0.125768	3.50119e-11	1.96339e-10	5	9	9	B2	Artery. tibial (GTEx)	PrediXcan	0.991164	artery_tibial	0.999981
1735	ENSG00000228638	FCF1P2	1.1114	0.0562315	0.266396	0.0951654	0.236058	2.66146e-21	2.91947e-20	50	56	56	B2	Artery. tibial (GTEx)	PrediXcan	0.991164	artery_tibial	0.999981
1736	ENSG00000130303	BST2	1.111	3.08028	0.266566	4.62253e-05	0.0528346	3.76972e-05	0.000117359	2	7	7	B2	Artery. tibial (GTEx)	PrediXcan	0.991164	artery_tibial	0.999981
1737	ENSG00000185127	C6orf120	1.11045	0.247376	0.266805	0.00564987	0.0138917	0.0367113	0.0807049	6	7	7	B2	Artery. tibial (GTEx)	PrediXcan	0.991164	artery_tibial	0.999981
1738	ENSG00000138246	DNAJC13	1.11033	0.116942	0.266857	0.0177605	0.0108045	0.0629729	0.133368	32	34	34	B2	Artery. tibial (GTEx)	PrediXcan	0.991164	artery_tibial	0.999981
1739	ENSG00000174004	NRROS	-1.11016	-0.0540668	0.266929	0.129978	0.164922	5.27866e-15	3.9155e-14	76	90	90	B2	Artery. tibial (GTEx)	PrediXcan	0.991164	artery_tibial	0.999981
1740	ENSG00000179406	LINC00174	-1.10961	-0.0852852	0.267167	0.0851244	0.195619	5.813e-17	4.91332e-16	220	252	252	B2	Artery. tibial (GTEx)	PrediXcan	0.991164	artery_tibial	0.999981
1741	ENSG00000178449	COX14	1.1093	0.0831881	0.267301	0.0469709	0.0803568	5.95648e-08	2.49023e-07	28	34	34	B2	Artery. tibial (GTEx)	PrediXcan	0.991164	artery_tibial	0.999981
1742	ENSG00000109066	TMEM104	1.10919	0.3151	0.267347	0.00457267	0.0556322	1.71117e-05	5.52764e-05	16	25	25	B2	Artery. tibial (GTEx)	PrediXcan	0.991164	artery_tibial	0.999981
1743	ENSG00000127415	IDUA	1.10909	0.0558788	0.26739	0.134747	0.1797	1.20405e-15	9.26506e-15	27	32	32	B2	Artery. tibial (GTEx)	PrediXcan	0.991164	artery_tibial	0.999981
1744	ENSG00000122882	ECD	-1.10829	-0.126555	0.267737	0.0177123	0.0392737	0.000350549	0.000979174	98	113	113	B2	Artery. tibial (GTEx)	PrediXcan	0.991164	artery_tibial	0.999981
1745	ENSG00000182087	TMEM259	1.10819	0.127176	0.26778	0.0306026	0.110582	3.33189e-10	1.7033e-09	7	13	13	B2	Artery. tibial (GTEx)	PrediXcan	0.991164	artery_tibial	0.999981
1746	ENSG00000198464	ZNF480	-1.10814	-0.0861086	0.2678	0.0661056	0.0221114	0.00752635	0.0181883	75	92	92	B2	Artery. tibial (GTEx)	PrediXcan	0.991164	artery_tibial	0.999981
1747	ENSG00000100628	ASB2	1.10813	0.123002	0.267808	0.0464072	0.0429401	0.000161352	0.000469141	52	58	58	B2	Artery. tibial (GTEx)	PrediXcan	0.991164	artery_tibial	0.999981
1748	ENSG00000188295	ZNF669	1.10778	0.152269	0.267958	0.0187724	0.187285	1.2905e-16	1.06191e-15	25	31	31	B2	Artery. tibial (GTEx)	PrediXcan	0.991164	artery_tibial	0.999981
1749	ENSG00000031003	FAM13B	-1.10688	-0.214509	0.268346	0.00819165	0.041799	0.000225475	0.000644603	11	15	15	B2	Artery. tibial (GTEx)	PrediXcan	0.991164	artery_tibial	0.999981
1750	ENSG00000179218	CALR	-1.10681	-0.106254	0.268376	0.0356531	0.157339	7.39687e-14	5.11279e-13	22	28	28	B2	Artery. tibial (GTEx)	PrediXcan	0.991164	artery_tibial	0.999981
1751	ENSG00000172201	ID4	1.10655	0.0966714	0.268489	0.0274825	0.091275	2.96596e-08	1.27776e-07	27	35	35	B2	Artery. tibial (GTEx)	PrediXcan	0.991164	artery_tibial	0.999981
1752	ENSG00000260686	AC008669.1	-1.10633	-0.0660623	0.268582	0.0876494	0.117234	2.36156e-10	1.22199e-09	56	65	65	B2	Artery. tibial (GTEx)	PrediXcan	0.991164	artery_tibial	0.999981
1753	ENSG00000040531	CTNS	-1.1061	-0.0445196	0.268684	0.143923	0.345752	5.50463e-33	1.12152e-31	19	30	30	B2	Artery. tibial (GTEx)	PrediXcan	0.991164	artery_tibial	0.999981
1754	ENSG00000055955	ITIH4	-1.10563	-0.0521241	0.268888	0.16106	0.618471	6.95492e-78	1.43159e-75	24	30	30	B2	Artery. tibial (GTEx)	PrediXcan	0.991164	artery_tibial	0.999981
1755	ENSG00000197818	SLC9A8	1.10558	0.0814801	0.26891	0.0529333	0.114329	1.96087e-10	1.02373e-09	16	19	19	B2	Artery. tibial (GTEx)	PrediXcan	0.991164	artery_tibial	0.999981
1756	ENSG00000143436	MRPL9	-1.10549	-0.196813	0.268947	0.00985912	0.0127038	0.0451714	0.0981163	11	13	13	B2	Artery. tibial (GTEx)	PrediXcan	0.991164	artery_tibial	0.999981
1757	ENSG00000145217	SLC26A1	-1.10507	-0.0446222	0.269131	0.213792	0.49558	2.35926e-54	1.25561e-52	11	14	14	B2	Artery. tibial (GTEx)	PrediXcan	0.991164	artery_tibial	0.999981
1758	ENSG00000021826	CPS1	-1.10506	-0.0460912	0.269135	0.135402	0.216683	2.666e-19	2.5878e-18	77	99	99	B2	Artery. tibial (GTEx)	PrediXcan	0.991164	artery_tibial	0.999981
1759	ENSG00000169246	NPIPB3	-1.10441	-0.0888191	0.269416	0.0772199	0.0408224	0.000276645	0.000782578	53	70	70	B2	Artery. tibial (GTEx)	PrediXcan	0.991164	artery_tibial	0.999981
1760	ENSG00000114491	UMPS	-1.10425	-0.145619	0.269487	0.0180708	0.0488516	6.94873e-05	0.000210068	12	13	13	B2	Artery. tibial (GTEx)	PrediXcan	0.991164	artery_tibial	0.999981
1761	ENSG00000071894	CPSF1	1.10357	0.0438875	0.269779	0.225101	0.649876	3.83135e-86	1.19172e-83	35	48	48	B2	Artery. tibial (GTEx)	PrediXcan	0.991164	artery_tibial	0.999981
1762	ENSG00000176170	SPHK1	-1.10356	-0.185856	0.269784	0.0159589	0.0234349	0.00631611	0.0154019	26	28	28	B2	Artery. tibial (GTEx)	PrediXcan	0.991164	artery_tibial	0.999981
1763	ENSG00000107614	TRDMT1	-1.10336	-0.0572846	0.26987	0.15122	0.281206	1.08665e-25	1.53325e-24	35	44	44	B2	Artery. tibial (GTEx)	PrediXcan	0.991164	artery_tibial	0.999981
1764	ENSG00000125520	SLC2A4RG	-1.10315	-0.0736245	0.269961	0.0741565	0.0370398	0.000555785	0.00151969	75	89	89	B2	Artery. tibial (GTEx)	PrediXcan	0.991164	artery_tibial	0.999981
1765	ENSG00000137103	TMEM8B	-1.10299	-0.0422097	0.270031	0.175764	0.457349	3.96239e-48	1.60294e-46	83	106	106	B2	Artery. tibial (GTEx)	PrediXcan	0.991164	artery_tibial	0.999981
1766	ENSG00000161981	SNRNP25	1.10296	0.121941	0.270046	0.0411572	0.309342	1.3132e-29	2.24705e-28	18	31	31	B2	Artery. tibial (GTEx)	PrediXcan	0.991164	artery_tibial	0.999981
1767	ENSG00000127995	CASD1	-1.10282	-0.160651	0.270106	0.00930128	0.0845243	1.17363e-07	4.77122e-07	21	24	24	B2	Artery. tibial (GTEx)	PrediXcan	0.991164	artery_tibial	0.999981
1768	ENSG00000168026	TTC21A	1.10271	0.151444	0.270152	0.0216396	0.0648232	3.9512e-06	1.3632e-05	22	25	25	B2	Artery. tibial (GTEx)	PrediXcan	0.991164	artery_tibial	0.999981
1769	ENSG00000214135	AC132008.2	-1.10156	-0.117186	0.270653	0.0400423	0.254172	7.72024e-23	9.37209e-22	47	62	62	B2	Artery. tibial (GTEx)	PrediXcan	0.991164	artery_tibial	0.999981
1770	ENSG00000141756	FKBP10	1.10121	0.268787	0.270805	0.0137062	0.0962927	1.39568e-08	6.21749e-08	37	45	45	B2	Artery. tibial (GTEx)	PrediXcan	0.991164	artery_tibial	0.999981
1771	ENSG00000174132	FAM174A	-1.10057	-0.215749	0.271083	0.00815291	0.024941	0.00488986	0.0120648	15	20	20	B2	Artery. tibial (GTEx)	PrediXcan	0.991164	artery_tibial	0.999981
1772	ENSG00000187609	EXD3	1.10031	0.163548	0.271197	0.0450478	0.102126	2.85228e-09	1.35701e-08	20	30	30	B2	Artery. tibial (GTEx)	PrediXcan	0.991164	artery_tibial	0.999981
1773	ENSG00000197217	ENTPD4	1.10001	0.282056	0.271326	0.00540177	0.111954	7.53023e-10	3.74425e-09	3	5	5	B2	Artery. tibial (GTEx)	PrediXcan	0.991164	artery_tibial	0.999981
1774	ENSG00000162591	MEGF6	-1.09967	-0.257045	0.271476	0.00842157	0.0479078	8.85679e-05	0.000264494	8	10	10	B2	Artery. tibial (GTEx)	PrediXcan	0.991164	artery_tibial	0.999981
1775	ENSG00000105835	NAMPT	-1.09949	-0.257745	0.271556	0.00527874	0.0572867	1.38699e-05	4.52957e-05	10	15	15	B2	Artery. tibial (GTEx)	PrediXcan	0.991164	artery_tibial	0.999981
1776	ENSG00000111450	STX2	-1.09902	-0.0557782	0.271759	0.11801	0.294982	4.0485e-27	6.14608e-26	18	22	22	B2	Artery. tibial (GTEx)	PrediXcan	0.991164	artery_tibial	0.999981
1777	ENSG00000184602	SNN	-1.09883	-0.284268	0.271841	0.00633362	0.0342829	0.000933309	0.00249399	19	22	22	B2	Artery. tibial (GTEx)	PrediXcan	0.991164	artery_tibial	0.999981
1778	ENSG00000155465	SLC7A7	-1.09763	-0.0621899	0.272367	0.108291	0.084702	1.14502e-07	4.66031e-07	80	113	113	B2	Artery. tibial (GTEx)	PrediXcan	0.991164	artery_tibial	0.999981
1779	ENSG00000145824	CXCL14	-1.09714	-0.193153	0.27258	0.0141088	0.0835358	1.28853e-07	5.22165e-07	11	13	13	B2	Artery. tibial (GTEx)	PrediXcan	0.991164	artery_tibial	0.999981
1780	ENSG00000214026	MRPL23	-1.0959	-0.112101	0.273123	0.0537031	0.0704347	1.44871e-06	5.24782e-06	50	70	70	B2	Artery. tibial (GTEx)	PrediXcan	0.991164	artery_tibial	0.999981
1781	ENSG00000049656	CLPTM1L	1.09535	0.170242	0.273364	0.0169632	0.0140466	0.0341697	0.075485	21	27	27	B2	Artery. tibial (GTEx)	PrediXcan	0.991164	artery_tibial	0.999981
1782	ENSG00000267414	AC120049.1	-1.09524	-0.0984003	0.27341	0.0379229	0.0999399	5.97433e-09	2.76256e-08	14	15	15	B2	Artery. tibial (GTEx)	PrediXcan	0.991164	artery_tibial	0.999981
1783	ENSG00000136147	PHF11	1.09473	0.162852	0.273634	0.015461	0.0401485	0.000328996	0.000922837	13	21	21	B2	Artery. tibial (GTEx)	PrediXcan	0.991164	artery_tibial	0.999981
1784	ENSG00000154813	DPH3	-1.09467	-0.269172	0.273663	0.0048125	0.0185765	0.0155942	0.0361259	9	14	14	B2	Artery. tibial (GTEx)	PrediXcan	0.991164	artery_tibial	0.999981
1785	ENSG00000203772	SPRN	1.09375	0.0929722	0.274065	0.0486484	0.142851	2.18305e-12	1.35025e-11	8	10	10	B2	Artery. tibial (GTEx)	PrediXcan	0.991164	artery_tibial	0.999981
1786	ENSG00000241058	NSUN6	1.09369	0.0624264	0.274093	0.0881351	0.160302	2.33811e-14	1.66209e-13	60	76	76	B2	Artery. tibial (GTEx)	PrediXcan	0.991164	artery_tibial	0.999981
1787	ENSG00000106565	TMEM176B	1.09342	0.125408	0.274209	0.0386818	0.0964715	5.87023e-09	2.71802e-08	25	31	31	B2	Artery. tibial (GTEx)	PrediXcan	0.991164	artery_tibial	0.999981
1788	ENSG00000161912	ADCY10P1	1.09325	0.0376559	0.274285	0.221626	0.377532	3.44599e-37	8.49182e-36	50	60	60	B2	Artery. tibial (GTEx)	PrediXcan	0.991164	artery_tibial	0.999981
1789	ENSG00000128185	DGCR6L	-1.09313	-0.0687952	0.274339	0.132541	0.27509	7.18217e-25	9.66624e-24	11	14	14	B2	Artery. tibial (GTEx)	PrediXcan	0.991164	artery_tibial	0.999981
1790	ENSG00000174197	MGA	1.09312	0.0985964	0.27434	0.0387978	0.0416171	0.000268308	0.000760841	30	38	38	B2	Artery. tibial (GTEx)	PrediXcan	0.991164	artery_tibial	0.999981
1791	ENSG00000099331	MYO9B	-1.09296	-0.102092	0.274411	0.0453319	0.0553797	2.471e-05	7.84277e-05	59	74	74	B2	Artery. tibial (GTEx)	PrediXcan	0.991164	artery_tibial	0.999981
1792	ENSG00000014641	MDH1	1.09263	0.309154	0.274557	0.00500108	0.0396437	0.000332551	0.000932061	14	19	19	B2	Artery. tibial (GTEx)	PrediXcan	0.991164	artery_tibial	0.999981
1793	ENSG00000186715	MST1L	1.09257	0.196946	0.274581	0.0149552	0.349793	4.43298e-33	9.07141e-32	17	26	26	B2	Artery. tibial (GTEx)	PrediXcan	0.991164	artery_tibial	0.999981
1794	ENSG00000248275	TRIM52-AS1	-1.09178	-0.039801	0.27493	0.349419	0.565983	5.68009e-67	6.30986e-65	34	42	42	B2	Artery. tibial (GTEx)	PrediXcan	0.991164	artery_tibial	0.999981
1795	ENSG00000204482	LST1	1.0914	0.146459	0.275099	0.0128826	0.0145123	0.0330154	0.0730503	43	50	50	B2	Artery. tibial (GTEx)	PrediXcan	0.991164	artery_tibial	0.999981
1796	ENSG00000197991	AL592490.1	-1.09121	-0.0741821	0.275178	0.0558059	0.0675591	1.96454e-06	7.00757e-06	50	62	62	B2	Artery. tibial (GTEx)	PrediXcan	0.991164	artery_tibial	0.999981
1797	ENSG00000160685	ZBTB7B	1.09063	0.140797	0.275437	0.0185046	0.145527	7.04311e-13	4.51385e-12	8	9	9	B2	Artery. tibial (GTEx)	PrediXcan	0.991164	artery_tibial	0.999981
1798	ENSG00000150433	TMEM218	-1.09018	-0.161757	0.275632	0.0122487	0.0633807	3.94812e-06	1.36247e-05	3	5	5	B2	Artery. tibial (GTEx)	PrediXcan	0.991164	artery_tibial	0.999981
1799	ENSG00000272849	AC084018.1	1.0899	0.0907892	0.275759	0.0513611	0.192351	9.25828e-17	7.70441e-16	37	48	48	B2	Artery. tibial (GTEx)	PrediXcan	0.991164	artery_tibial	0.999981
1800	ENSG00000235381	AL596202.1	1.08968	0.0622257	0.275854	0.0814768	0.177416	1.62191e-15	1.23784e-14	38	52	52	B2	Artery. tibial (GTEx)	PrediXcan	0.991164	artery_tibial	0.999981
1801	ENSG00000247796	AC008966.1	1.08964	0.0563845	0.275873	0.10753	0.213744	1.25016e-18	1.17361e-17	21	26	26	B2	Artery. tibial (GTEx)	PrediXcan	0.991164	artery_tibial	0.999981
1802	ENSG00000185133	INPP5J	-1.08785	-0.133368	0.276662	0.0222632	0.0724931	1.17537e-06	4.29772e-06	28	34	34	B2	Artery. tibial (GTEx)	PrediXcan	0.991164	artery_tibial	0.999981
1803	ENSG00000170606	HSPA4	-1.08763	-0.182363	0.276758	0.0120906	0.0219391	0.00820613	0.0197254	19	23	23	B2	Artery. tibial (GTEx)	PrediXcan	0.991164	artery_tibial	0.999981
1804	ENSG00000113851	CRBN	1.08753	0.0304165	0.276804	0.155613	0.122103	7.86518e-11	4.28361e-10	93	118	118	B2	Artery. tibial (GTEx)	PrediXcan	0.991164	artery_tibial	0.999981
1805	ENSG00000271335	AL117336.3	1.08713	0.0341597	0.276978	0.364348	0.524391	4.2935e-59	2.9604e-57	58	69	69	B2	Artery. tibial (GTEx)	PrediXcan	0.991164	artery_tibial	0.999981
1806	ENSG00000161677	JOSD2	-1.08705	-0.0606549	0.277013	0.0617048	0.0754537	4.9118e-07	1.86064e-06	11	15	15	B2	Artery. tibial (GTEx)	PrediXcan	0.991164	artery_tibial	0.999981
1807	ENSG00000204525	HLA-C	1.08701	0.0551132	0.277031	0.147975	0.510448	2.71129e-56	1.63577e-54	75	108	108	B2	Artery. tibial (GTEx)	PrediXcan	0.991164	artery_tibial	0.999981
1808	ENSG00000134333	LDHA	-1.08678	-0.176385	0.277136	0.0179734	0.040633	0.000263752	0.00074868	26	29	29	B2	Artery. tibial (GTEx)	PrediXcan	0.991164	artery_tibial	0.999981
1809	ENSG00000149657	LSM14B	-1.08645	-0.108992	0.27728	0.0516559	0.0102482	0.073016	0.152835	57	68	68	B2	Artery. tibial (GTEx)	PrediXcan	0.991164	artery_tibial	0.999981
1810	ENSG00000229358	DPY19L1P1	1.08642	0.0753225	0.277294	0.0767956	0.109786	1.26116e-09	6.16573e-09	58	74	74	B2	Artery. tibial (GTEx)	PrediXcan	0.991164	artery_tibial	0.999981
1811	ENSG00000107020	PLGRKT	1.08616	0.120694	0.277406	0.0230893	0.33665	9.8181e-32	1.86464e-30	26	32	32	B2	Artery. tibial (GTEx)	PrediXcan	0.991164	artery_tibial	0.999981
1812	ENSG00000187123	LYPD6	-1.08564	-0.043992	0.277638	0.168111	0.207905	2.88814e-18	2.66657e-17	74	81	81	B2	Artery. tibial (GTEx)	PrediXcan	0.991164	artery_tibial	0.999981
1813	ENSG00000133247	KMT5C	1.0854	0.18842	0.277747	0.0158082	0.0577053	1.62304e-05	5.26238e-05	4	4	4	B2	Artery. tibial (GTEx)	PrediXcan	0.991164	artery_tibial	0.999981
1814	ENSG00000130414	NDUFA10	-1.08516	-0.0451432	0.277852	0.219755	0.407464	5.33492e-41	1.56547e-39	30	34	34	B2	Artery. tibial (GTEx)	PrediXcan	0.991164	artery_tibial	0.999981
1815	ENSG00000126785	RHOJ	1.0849	0.180145	0.277967	0.0176035	0.0177735	0.0165016	0.0381082	14	14	14	B2	Artery. tibial (GTEx)	PrediXcan	0.991164	artery_tibial	0.999981
1816	ENSG00000117174	ZNHIT6	1.0847	0.0589203	0.278053	0.108429	0.225427	4.32337e-20	4.40745e-19	50	62	62	B2	Artery. tibial (GTEx)	PrediXcan	0.991164	artery_tibial	0.999981
1817	ENSG00000095906	NUBP2	-1.08315	-0.117309	0.278741	0.0306596	0.0764905	5.80567e-07	2.18153e-06	35	56	56	B2	Artery. tibial (GTEx)	PrediXcan	0.991164	artery_tibial	0.999981
1818	ENSG00000032444	PNPLA6	1.08287	0.247303	0.278867	0.00756916	0.0358687	0.000732397	0.00197903	9	11	11	B2	Artery. tibial (GTEx)	PrediXcan	0.991164	artery_tibial	0.999981
1819	ENSG00000213096	ZNF254	-1.08285	-0.119395	0.278874	0.0225523	0.0313044	0.00151715	0.0039567	22	26	26	B2	Artery. tibial (GTEx)	PrediXcan	0.991164	artery_tibial	0.999981
1820	ENSG00000106636	YKT6	1.08282	0.0851912	0.278887	0.0484039	0.183853	3.90327e-16	3.08667e-15	32	39	39	B2	Artery. tibial (GTEx)	PrediXcan	0.991164	artery_tibial	0.999981
1821	ENSG00000182923	CEP63	-1.08232	-0.049271	0.279111	0.134409	0.452111	7.73973e-47	2.92792e-45	72	91	91	B2	Artery. tibial (GTEx)	PrediXcan	0.991164	artery_tibial	0.999981
1822	ENSG00000134013	LOXL2	1.08223	0.0942351	0.27915	0.0464932	0.0866484	7.66276e-08	3.17512e-07	26	31	31	B2	Artery. tibial (GTEx)	PrediXcan	0.991164	artery_tibial	0.999981
1823	ENSG00000118997	DNAH7	-1.08197	-0.0691392	0.279264	0.0603574	0.075984	3.2968e-07	1.27333e-06	53	65	65	B2	Artery. tibial (GTEx)	PrediXcan	0.991164	artery_tibial	0.999981
1824	ENSG00000164466	SFXN1	-1.08187	-0.0880768	0.279309	0.0566423	0.199606	2.23213e-17	1.94057e-16	22	27	27	B2	Artery. tibial (GTEx)	PrediXcan	0.991164	artery_tibial	0.999981
1825	ENSG00000135835	KIAA1614	1.08059	0.0511204	0.279881	0.101376	0.166764	1.64655e-14	1.17947e-13	33	39	39	B2	Artery. tibial (GTEx)	PrediXcan	0.991164	artery_tibial	0.999981
1826	ENSG00000089737	DDX24	1.08028	0.0820636	0.280016	0.0691955	0.0160664	0.0248815	0.0560906	46	56	56	B2	Artery. tibial (GTEx)	PrediXcan	0.991164	artery_tibial	0.999981
1827	ENSG00000214174	AMZ2P1	1.08025	0.0986003	0.280031	0.0623569	0.331648	5.564e-31	1.01803e-29	27	33	33	B2	Artery. tibial (GTEx)	PrediXcan	0.991164	artery_tibial	0.999981
1828	ENSG00000175390	EIF3F	1.07982	0.0588741	0.280221	0.0723412	0.102169	4.31158e-09	2.01972e-08	41	51	51	B2	Artery. tibial (GTEx)	PrediXcan	0.991164	artery_tibial	0.999981
1829	ENSG00000196792	STRN3	-1.07973	-0.0977449	0.280262	0.0322176	0.0941781	2.37909e-08	1.03642e-07	28	37	37	B2	Artery. tibial (GTEx)	PrediXcan	0.991164	artery_tibial	0.999981
1830	ENSG00000112685	EXOC2	-1.07971	-0.151379	0.280273	0.0216352	0.297036	4.50873e-28	7.19597e-27	16	26	26	B2	Artery. tibial (GTEx)	PrediXcan	0.991164	artery_tibial	0.999981
1831	ENSG00000223797	ENTPD3-AS1	-1.07933	-0.0882957	0.280441	0.0459401	0.157817	7.89157e-14	5.44398e-13	42	51	51	B2	Artery. tibial (GTEx)	PrediXcan	0.991164	artery_tibial	0.999981
1832	ENSG00000123427	EEF1AKMT3	1.07905	0.0508193	0.280567	0.129196	0.349018	3.27026e-33	6.73144e-32	27	34	34	B2	Artery. tibial (GTEx)	PrediXcan	0.991164	artery_tibial	0.999981
1833	ENSG00000090432	MUL1	1.07891	0.20443	0.280627	0.0085362	0.380223	3.34043e-37	8.26078e-36	15	17	17	B2	Artery. tibial (GTEx)	PrediXcan	0.991164	artery_tibial	0.999981
1834	ENSG00000044459	CNTLN	-1.07891	-0.0758621	0.280629	0.110379	0.178886	1.88578e-15	1.43219e-14	51	63	63	B2	Artery. tibial (GTEx)	PrediXcan	0.991164	artery_tibial	0.999981
1835	ENSG00000108883	EFTUD2	1.07877	0.038044	0.280689	0.239393	0.464114	3.57625e-49	1.48097e-47	35	43	43	B2	Artery. tibial (GTEx)	PrediXcan	0.991164	artery_tibial	0.999981
1836	ENSG00000205571	SMN2	1.07876	0.0761125	0.280693	0.094025	0.168399	7.2537e-15	5.32128e-14	63	91	91	B2	Artery. tibial (GTEx)	PrediXcan	0.991164	artery_tibial	0.999981
1837	ENSG00000182134	TDRKH	-1.07875	-0.115213	0.280701	0.0252547	0.1251	5.71488e-11	3.15921e-10	23	31	31	B2	Artery. tibial (GTEx)	PrediXcan	0.991164	artery_tibial	0.999981
1838	ENSG00000188511	C22orf34	-1.07854	-0.163694	0.280792	0.0158677	0.0955027	1.38617e-08	6.1771e-08	8	10	10	B2	Artery. tibial (GTEx)	PrediXcan	0.991164	artery_tibial	0.999981
1839	ENSG00000130560	UBAC1	1.07836	0.088405	0.280872	0.0542484	0.13428	6.36796e-12	3.79933e-11	9	13	13	B2	Artery. tibial (GTEx)	PrediXcan	0.991164	artery_tibial	0.999981
1840	ENSG00000156103	MMP16	1.07807	0.0874427	0.281004	0.0532058	0.116004	2.12779e-10	1.10593e-09	56	63	63	B2	Artery. tibial (GTEx)	PrediXcan	0.991164	artery_tibial	0.999981
1841	ENSG00000181045	SLC26A11	-1.07771	-0.139956	0.281164	0.0218861	0.253236	5.58853e-23	6.83167e-22	12	21	21	B2	Artery. tibial (GTEx)	PrediXcan	0.991164	artery_tibial	0.999981
1842	ENSG00000117602	RCAN3	1.07746	0.131048	0.281274	0.0201701	0.0903855	4.8e-08	2.02488e-07	11	16	16	B2	Artery. tibial (GTEx)	PrediXcan	0.991164	artery_tibial	0.999981
1843	ENSG00000164430	MB21D1	-1.07741	-0.103223	0.281299	0.0360266	0.0784934	3.67678e-07	1.41307e-06	52	66	66	B2	Artery. tibial (GTEx)	PrediXcan	0.991164	artery_tibial	0.999981
1844	ENSG00000090989	EXOC1	-1.07693	-0.137813	0.281512	0.0149754	0.0649082	3.96158e-06	1.3661e-05	12	13	13	B2	Artery. tibial (GTEx)	PrediXcan	0.991164	artery_tibial	0.999981
1845	ENSG00000179344	HLA-DQB1	1.07669	0.119358	0.281619	0.0251376	0.649844	1.0567e-85	3.08138e-83	21	47	47	B2	Artery. tibial (GTEx)	PrediXcan	0.991164	artery_tibial	0.999981
1846	ENSG00000250462	LRRC37BP1	-1.07659	-0.170404	0.281666	0.0159804	0.0235493	0.00447019	0.011084	14	16	16	B2	Artery. tibial (GTEx)	PrediXcan	0.991164	artery_tibial	0.999981
1847	ENSG00000175893	ZDHHC21	-1.07584	-0.121845	0.281998	0.0253431	0.0866049	6.33576e-08	2.64563e-07	18	24	24	B2	Artery. tibial (GTEx)	PrediXcan	0.991164	artery_tibial	0.999981
1848	ENSG00000162729	IGSF8	1.07572	0.102458	0.282054	0.0442452	0.07193	1.14803e-06	4.20212e-06	23	29	29	B2	Artery. tibial (GTEx)	PrediXcan	0.991164	artery_tibial	0.999981
1849	ENSG00000185015	CA13	-1.0757	-0.196474	0.282063	0.00901694	0.0155212	0.0274509	0.0614964	8	9	9	B2	Artery. tibial (GTEx)	PrediXcan	0.991164	artery_tibial	0.999981
1850	ENSG00000220804	LINC01881	1.07523	0.235743	0.28227	0.00753816	0.286595	1.50007e-26	2.18942e-25	8	13	13	B2	Artery. tibial (GTEx)	PrediXcan	0.991164	artery_tibial	0.999981
1851	ENSG00000147912	FBXO10	-1.07523	-0.0844536	0.282273	0.0402308	0.0176048	0.0184273	0.04229	51	59	59	B2	Artery. tibial (GTEx)	PrediXcan	0.991164	artery_tibial	0.999981
1852	ENSG00000124733	MEA1	-1.07508	-0.079067	0.282339	0.0720931	0.0777168	2.84084e-07	1.103e-06	42	49	49	B2	Artery. tibial (GTEx)	PrediXcan	0.991164	artery_tibial	0.999981
1853	ENSG00000095303	PTGS1	1.07486	0.113483	0.282436	0.02558	0.0448947	0.000139475	0.00040876	30	39	39	B2	Artery. tibial (GTEx)	PrediXcan	0.991164	artery_tibial	0.999981
1854	ENSG00000050130	JKAMP	1.07472	0.0507003	0.282501	0.154348	0.237896	8.95855e-22	1.01369e-20	105	120	120	B2	Artery. tibial (GTEx)	PrediXcan	0.991164	artery_tibial	0.999981
1855	ENSG00000173852	DPY19L1	-1.0744	-0.331992	0.282642	0.0042076	0.0106047	0.0667754	0.140782	6	8	8	B2	Artery. tibial (GTEx)	PrediXcan	0.991164	artery_tibial	0.999981
1856	ENSG00000175221	MED16	-1.07393	-0.161984	0.282853	0.0148614	0.070571	1.16401e-06	4.25951e-06	7	9	9	B2	Artery. tibial (GTEx)	PrediXcan	0.991164	artery_tibial	0.999981
1857	ENSG00000233327	USP32P2	1.07361	0.079133	0.282996	0.0943604	0.557667	3.30521e-66	3.40169e-64	6	11	11	B2	Artery. tibial (GTEx)	PrediXcan	0.991164	artery_tibial	0.999981
1858	ENSG00000100197	CYP2D6	1.07357	0.0673077	0.283017	0.0837325	0.273609	1.49014e-24	1.96768e-23	26	39	39	B2	Artery. tibial (GTEx)	PrediXcan	0.991164	artery_tibial	0.999981
1859	ENSG00000128595	CALU	1.07321	0.136897	0.283175	0.033071	0.0456532	0.000121453	0.000358493	30	37	37	B2	Artery. tibial (GTEx)	PrediXcan	0.991164	artery_tibial	0.999981
1860	ENSG00000258839	MC1R	1.07305	0.0948224	0.28325	0.0430526	0.0380571	0.000490286	0.001348	26	35	35	B2	Artery. tibial (GTEx)	PrediXcan	0.991164	artery_tibial	0.999981
1861	ENSG00000047579	DTNBP1	-1.07289	-0.0473832	0.283323	0.167091	0.172695	7.66112e-15	5.60547e-14	70	91	91	B2	Artery. tibial (GTEx)	PrediXcan	0.991164	artery_tibial	0.999981
1862	ENSG00000137168	PPIL1	1.07273	0.0910629	0.283394	0.0430065	0.123811	8.37141e-11	4.54694e-10	21	26	26	B2	Artery. tibial (GTEx)	PrediXcan	0.991164	artery_tibial	0.999981
1863	ENSG00000162066	AMDHD2	-1.07272	-0.642789	0.283395	0.00173387	0.0297078	0.00208197	0.00536871	31	42	42	B2	Artery. tibial (GTEx)	PrediXcan	0.991164	artery_tibial	0.999981
1864	ENSG00000150760	DOCK1	1.07144	0.0878644	0.283971	0.0685535	0.0552998	1.8877e-05	6.06431e-05	84	106	106	B2	Artery. tibial (GTEx)	PrediXcan	0.991164	artery_tibial	0.999981
1865	ENSG00000086570	FAT2	1.07144	0.214999	0.283972	0.0078333	0.010163	0.0702374	0.147614	17	21	21	B2	Artery. tibial (GTEx)	PrediXcan	0.991164	artery_tibial	0.999981
1866	ENSG00000174547	MRPL11	1.07129	0.30412	0.284038	0.00559372	0.0143623	0.0309955	0.0688532	4	4	4	B2	Artery. tibial (GTEx)	PrediXcan	0.991164	artery_tibial	0.999981
1867	ENSG00000100865	CINP	1.07119	0.232806	0.284086	0.00711029	0.0207194	0.0103357	0.0245119	9	11	11	B2	Artery. tibial (GTEx)	PrediXcan	0.991164	artery_tibial	0.999981
1868	ENSG00000180190	TDRP	1.07105	0.195173	0.284145	0.0111927	0.0563344	1.47924e-05	4.81623e-05	32	52	52	B2	Artery. tibial (GTEx)	PrediXcan	0.991164	artery_tibial	0.999981
1869	ENSG00000120800	UTP20	-1.07101	-0.0607063	0.284166	0.119564	0.103686	3.33755e-09	1.5793e-08	76	90	90	B2	Artery. tibial (GTEx)	PrediXcan	0.991164	artery_tibial	0.999981
1870	ENSG00000122367	LDB3	1.07091	0.0457593	0.284208	0.151144	0.25404	1.01086e-22	1.2166e-21	55	62	62	B2	Artery. tibial (GTEx)	PrediXcan	0.991164	artery_tibial	0.999981
1871	ENSG00000253731	PCDHGA6	-1.07083	-0.156675	0.284246	0.0149454	0.0322283	0.00103333	0.00274502	28	33	33	B2	Artery. tibial (GTEx)	PrediXcan	0.991164	artery_tibial	0.999981
1872	ENSG00000100038	TOP3B	-1.07063	-0.0568668	0.284337	0.0899476	0.225031	1.21751e-20	1.27652e-19	28	37	37	B2	Artery. tibial (GTEx)	PrediXcan	0.991164	artery_tibial	0.999981
1873	ENSG00000163214	DHX57	-1.07041	-0.165153	0.284436	0.0168336	0.106033	1.55412e-09	7.5479e-09	19	28	28	B2	Artery. tibial (GTEx)	PrediXcan	0.991164	artery_tibial	0.999981
1874	ENSG00000069998	HDHD5	-1.07003	-0.0786502	0.284604	0.0641055	0.0585054	1.04253e-05	3.45053e-05	63	90	90	B2	Artery. tibial (GTEx)	PrediXcan	0.991164	artery_tibial	0.999981
1875	ENSG00000166037	CEP57	1.07001	0.0903231	0.284617	0.0541651	0.134028	1.33762e-11	7.74623e-11	34	42	42	B2	Artery. tibial (GTEx)	PrediXcan	0.991164	artery_tibial	0.999981
1876	ENSG00000225880	LINC00115	1.06944	0.540437	0.284871	0.00144747	0.324069	2.10593e-30	3.71551e-29	8	30	30	B2	Artery. tibial (GTEx)	PrediXcan	0.991164	artery_tibial	0.999981
1877	ENSG00000126246	IGFLR1	1.06904	0.122949	0.28505	0.021551	0.0734259	8.53321e-07	3.15476e-06	9	9	9	B2	Artery. tibial (GTEx)	PrediXcan	0.991164	artery_tibial	0.999981
1878	ENSG00000178295	GEN1	-1.06844	-0.0391342	0.285323	0.195771	0.387925	1.15756e-37	2.91935e-36	53	59	59	B2	Artery. tibial (GTEx)	PrediXcan	0.991164	artery_tibial	0.999981
1879	ENSG00000178031	ADAMTSL1	-1.06834	-0.0529505	0.285367	0.145507	0.0833095	1.42877e-07	5.75827e-07	138	169	169	B2	Artery. tibial (GTEx)	PrediXcan	0.991164	artery_tibial	0.999981
1880	ENSG00000147996	CBWD5	1.06809	0.0640352	0.285479	0.0944008	0.014907	0.0271226	0.0607999	50	59	59	B2	Artery. tibial (GTEx)	PrediXcan	0.991164	artery_tibial	0.999981
1881	ENSG00000259891	AC107375.1	-1.06805	-0.292047	0.285499	0.01877	0.0378232	0.000484082	0.00133223	14	18	18	B2	Artery. tibial (GTEx)	PrediXcan	0.991164	artery_tibial	0.999981
1882	ENSG00000178691	SUZ12	1.06805	0.231141	0.2855	0.0130281	0.0115092	0.0574617	0.122493	20	23	23	B2	Artery. tibial (GTEx)	PrediXcan	0.991164	artery_tibial	0.999981
1883	ENSG00000070961	ATP2B1	-1.06801	-0.113341	0.285515	0.0337279	0.0893219	3.85542e-08	1.64175e-07	36	41	41	B2	Artery. tibial (GTEx)	PrediXcan	0.991164	artery_tibial	0.999981
1884	ENSG00000137831	UACA	-1.06771	-0.10181	0.285652	0.0525176	0.0703192	1.76251e-06	6.32561e-06	74	79	79	B2	Artery. tibial (GTEx)	PrediXcan	0.991164	artery_tibial	0.999981
1885	ENSG00000169635	HIC2	-1.06713	-0.195333	0.285911	0.0148859	0.0172545	0.0197812	0.0452266	14	22	22	B2	Artery. tibial (GTEx)	PrediXcan	0.991164	artery_tibial	0.999981
1886	ENSG00000157214	STEAP2	1.06655	0.0372959	0.286177	0.234847	0.384637	6.26648e-38	1.59767e-36	48	55	55	B2	Artery. tibial (GTEx)	PrediXcan	0.991164	artery_tibial	0.999981
1887	ENSG00000171824	EXOSC10	1.06651	0.146492	0.286194	0.0244706	0.0622133	4.38028e-06	1.50456e-05	72	83	83	B2	Artery. tibial (GTEx)	PrediXcan	0.991164	artery_tibial	0.999981
1888	ENSG00000198825	INPP5F	1.06635	0.522648	0.286265	0.00144774	0.0241113	0.00553537	0.0135832	4	7	7	B2	Artery. tibial (GTEx)	PrediXcan	0.991164	artery_tibial	0.999981
1889	ENSG00000169136	ATF5	-1.06587	-0.0819606	0.286481	0.0622443	0.0997903	7.93309e-09	3.624e-08	36	49	49	B2	Artery. tibial (GTEx)	PrediXcan	0.991164	artery_tibial	0.999981
1890	ENSG00000157306	ZFHX2-AS1	-1.06583	-0.106744	0.286501	0.039199	0.0965417	7.11309e-09	3.26326e-08	10	10	10	B2	Artery. tibial (GTEx)	PrediXcan	0.991164	artery_tibial	0.999981
1891	ENSG00000049449	RCN1	-1.06509	-0.085235	0.286837	0.0571806	0.252096	2.96773e-22	3.47901e-21	23	29	29	B2	Artery. tibial (GTEx)	PrediXcan	0.991164	artery_tibial	0.999981
1892	ENSG00000151422	FER	1.06507	0.0714276	0.286845	0.0591397	0.0874444	7.02301e-08	2.91522e-07	33	44	44	B2	Artery. tibial (GTEx)	PrediXcan	0.991164	artery_tibial	0.999981
1893	ENSG00000170469	SPATA24	-1.06504	-0.140167	0.286857	0.0171542	0.0586577	1.32446e-05	4.33546e-05	30	39	39	B2	Artery. tibial (GTEx)	PrediXcan	0.991164	artery_tibial	0.999981
1894	ENSG00000232098	AC012313.1	1.06394	0.198575	0.287355	0.00945152	0.0416549	0.000243299	0.000692588	14	21	21	B2	Artery. tibial (GTEx)	PrediXcan	0.991164	artery_tibial	0.999981
1895	ENSG00000171135	JAGN1	-1.06382	-0.0605597	0.287411	0.120298	0.19046	5.99161e-17	5.05818e-16	27	35	35	B2	Artery. tibial (GTEx)	PrediXcan	0.991164	artery_tibial	0.999981
1896	ENSG00000107551	RASSF4	1.06352	0.220396	0.287545	0.0141501	0.0563807	1.95072e-05	6.25671e-05	6	9	9	B2	Artery. tibial (GTEx)	PrediXcan	0.991164	artery_tibial	0.999981
1897	ENSG00000179632	MAF1	-1.06276	-0.156469	0.287889	0.0135131	0.0628482	3.96746e-06	1.36765e-05	20	26	26	B2	Artery. tibial (GTEx)	PrediXcan	0.991164	artery_tibial	0.999981
1898	ENSG00000149451	ADAM33	1.06211	0.0640764	0.288186	0.132398	0.294392	2.59133e-27	3.98144e-26	37	42	42	B2	Artery. tibial (GTEx)	PrediXcan	0.991164	artery_tibial	0.999981
1899	ENSG00000169519	METTL15	-1.06164	-0.134246	0.288401	0.0230518	0.105234	1.32262e-09	6.45292e-09	5	6	6	B2	Artery. tibial (GTEx)	PrediXcan	0.991164	artery_tibial	0.999981
1900	ENSG00000086504	MRPL28	-1.06159	-0.08972	0.288421	0.0441511	0.112965	5.788e-10	2.90063e-09	25	32	32	B2	Artery. tibial (GTEx)	PrediXcan	0.991164	artery_tibial	0.999981
1901	ENSG00000261455	LINC01003	1.06094	0.0835505	0.288717	0.0685116	0.289137	4.88547e-26	6.99202e-25	17	24	24	B2	Artery. tibial (GTEx)	PrediXcan	0.991164	artery_tibial	0.999981
1902	ENSG00000158161	EYA3	-1.06071	-0.0623679	0.288823	0.133052	0.161587	6.45827e-14	4.48173e-13	79	105	105	B2	Artery. tibial (GTEx)	PrediXcan	0.991164	artery_tibial	0.999981
1903	ENSG00000242247	ARFGAP3	1.06009	0.104432	0.289106	0.0337508	0.077423	4.79775e-07	1.8194e-06	55	67	67	B2	Artery. tibial (GTEx)	PrediXcan	0.991164	artery_tibial	0.999981
1904	ENSG00000138757	G3BP2	-1.06	-0.118067	0.289143	0.0322067	0.0914468	3.42011e-08	1.46306e-07	36	43	43	B2	Artery. tibial (GTEx)	PrediXcan	0.991164	artery_tibial	0.999981
1905	ENSG00000034152	MAP2K3	-1.05984	-0.396783	0.289219	0.00276105	0.0441988	0.000160695	0.000467327	6	9	9	B2	Artery. tibial (GTEx)	PrediXcan	0.991164	artery_tibial	0.999981
1906	ENSG00000112655	PTK7	1.05922	0.106302	0.2895	0.032097	0.015394	0.0283391	0.0633545	32	41	41	B2	Artery. tibial (GTEx)	PrediXcan	0.991164	artery_tibial	0.999981
1907	ENSG00000183605	SFXN4	1.05883	0.0282163	0.289675	0.422714	0.609778	6.63444e-76	1.206e-73	39	46	46	B2	Artery. tibial (GTEx)	PrediXcan	0.991164	artery_tibial	0.999981
1908	ENSG00000151376	ME3	-1.05865	-0.0563897	0.289759	0.122513	0.148849	6.3044e-13	4.059e-12	59	67	67	B2	Artery. tibial (GTEx)	PrediXcan	0.991164	artery_tibial	0.999981
1909	ENSG00000181754	AMIGO1	1.05804	0.0596815	0.290039	0.0994661	0.152403	3.00877e-13	1.98463e-12	48	58	58	B2	Artery. tibial (GTEx)	PrediXcan	0.991164	artery_tibial	0.999981
1910	ENSG00000148935	GAS2	1.05755	0.066346	0.290261	0.107348	0.17287	7.24999e-15	5.32128e-14	44	54	54	B2	Artery. tibial (GTEx)	PrediXcan	0.991164	artery_tibial	0.999981
1911	ENSG00000166167	BTRC	-1.05683	-0.0679608	0.290588	0.0964478	0.0914375	2.6878e-08	1.1633e-07	78	92	92	B2	Artery. tibial (GTEx)	PrediXcan	0.991164	artery_tibial	0.999981
1912	ENSG00000176148	TCP11L1	-1.05625	-0.040316	0.290856	0.224219	0.376633	3.01239e-37	7.46272e-36	73	87	87	B2	Artery. tibial (GTEx)	PrediXcan	0.991164	artery_tibial	0.999981
1913	ENSG00000053372	MRTO4	1.05611	0.129267	0.290918	0.0261597	0.0827604	1.58297e-07	6.33414e-07	12	16	16	B2	Artery. tibial (GTEx)	PrediXcan	0.991164	artery_tibial	0.999981
1914	ENSG00000260916	CCPG1	1.05603	0.117807	0.290952	0.0299019	0.061078	8.02214e-06	2.68562e-05	74	87	87	B2	Artery. tibial (GTEx)	PrediXcan	0.991164	artery_tibial	0.999981
1915	ENSG00000011638	TMEM159	-1.0558	-0.132803	0.291062	0.0211046	0.0677024	2.45017e-06	8.656e-06	54	69	69	B2	Artery. tibial (GTEx)	PrediXcan	0.991164	artery_tibial	0.999981
1916	ENSG00000161533	ACOX1	1.05517	0.0953563	0.291348	0.0440536	0.105133	2.96171e-09	1.40764e-08	17	22	22	B2	Artery. tibial (GTEx)	PrediXcan	0.991164	artery_tibial	0.999981
1917	ENSG00000163393	SLC22A15	-1.05458	-0.0513519	0.291619	0.127596	0.208761	3.24517e-18	2.97725e-17	30	34	34	B2	Artery. tibial (GTEx)	PrediXcan	0.991164	artery_tibial	0.999981
1918	ENSG00000126790	L3HYPDH	1.05453	0.0371878	0.291642	0.369596	0.446594	6.93545e-47	2.63077e-45	121	137	137	B2	Artery. tibial (GTEx)	PrediXcan	0.991164	artery_tibial	0.999981
1919	ENSG00000000460	C1orf112	-1.05375	-0.262434	0.291998	0.0045341	0.0210913	0.00962417	0.022941	6	9	9	B2	Artery. tibial (GTEx)	PrediXcan	0.991164	artery_tibial	0.999981
1920	ENSG00000162542	TMCO4	1.05374	0.148216	0.292003	0.0255696	0.070531	1.61567e-06	5.82249e-06	16	22	22	B2	Artery. tibial (GTEx)	PrediXcan	0.991164	artery_tibial	0.999981
1921	ENSG00000245573	BDNF-AS	1.0532	0.106747	0.292247	0.0276529	0.0221245	0.00800755	0.0192812	39	47	47	B2	Artery. tibial (GTEx)	PrediXcan	0.991164	artery_tibial	0.999981
1922	ENSG00000168884	TNIP2	1.05281	0.335834	0.29243	0.00275088	0.01938	0.0134624	0.0314476	5	7	7	B2	Artery. tibial (GTEx)	PrediXcan	0.991164	artery_tibial	0.999981
1923	ENSG00000184903	IMMP2L	-1.05197	-0.403288	0.292816	0.00217701	0.0156696	0.0237159	0.0536184	4	6	6	B2	Artery. tibial (GTEx)	PrediXcan	0.991164	artery_tibial	0.999981
1924	ENSG00000155542	SETD9	1.05145	0.0298994	0.293053	0.328055	0.609279	4.1073e-76	7.66531e-74	28	34	34	B2	Artery. tibial (GTEx)	PrediXcan	0.991164	artery_tibial	0.999981
1925	ENSG00000172113	NME6	1.05118	0.0494175	0.293177	0.110008	0.235797	9.60503e-21	1.01236e-19	53	60	60	B2	Artery. tibial (GTEx)	PrediXcan	0.991164	artery_tibial	0.999981
1926	ENSG00000222009	BTBD19	-1.05099	-0.0970728	0.293261	0.0452592	0.0245956	0.00433433	0.0107643	74	89	89	B2	Artery. tibial (GTEx)	PrediXcan	0.991164	artery_tibial	0.999981
1927	ENSG00000177106	EPS8L2	-1.05047	-0.0516483	0.293503	0.127928	0.334255	4.82369e-31	8.87217e-30	30	39	39	B2	Artery. tibial (GTEx)	PrediXcan	0.991164	artery_tibial	0.999981
1928	ENSG00000079931	MOXD1	-1.05027	-0.266484	0.293593	0.0093705	0.0605167	9.71388e-06	3.22422e-05	15	17	17	B2	Artery. tibial (GTEx)	PrediXcan	0.991164	artery_tibial	0.999981
1929	ENSG00000145736	GTF2H2	1.04974	0.0610033	0.293836	0.220382	0.274285	1.50594e-24	1.98668e-23	44	60	60	B2	Artery. tibial (GTEx)	PrediXcan	0.991164	artery_tibial	0.999981
1930	ENSG00000234456	MAGI2-AS3	-1.04973	-0.147387	0.293841	0.0157771	0.0612462	7.94494e-06	2.66169e-05	19	23	23	B2	Artery. tibial (GTEx)	PrediXcan	0.991164	artery_tibial	0.999981
1931	ENSG00000157782	CABP1	-1.04863	-0.330173	0.294347	0.00562697	0.0191626	0.013992	0.0326029	5	7	7	B2	Artery. tibial (GTEx)	PrediXcan	0.991164	artery_tibial	0.999981
1932	ENSG00000137501	SYTL2	1.04834	0.171454	0.29448	0.0112764	0.0751931	5.09355e-07	1.92532e-06	10	14	14	B2	Artery. tibial (GTEx)	PrediXcan	0.991164	artery_tibial	0.999981
1933	ENSG00000205726	ITSN1	-1.04759	-0.125466	0.294825	0.0329306	0.0795009	3.43176e-07	1.32363e-06	37	47	47	B2	Artery. tibial (GTEx)	PrediXcan	0.991164	artery_tibial	0.999981
1934	ENSG00000137513	NARS2	-1.04719	-0.0746204	0.29501	0.0768118	0.338666	1.09436e-32	2.18825e-31	14	23	23	B2	Artery. tibial (GTEx)	PrediXcan	0.991164	artery_tibial	0.999981
1935	ENSG00000129480	DTD2	-1.04718	-0.0975603	0.295016	0.0262166	0.100636	7.97402e-09	3.64033e-08	41	50	50	B2	Artery. tibial (GTEx)	PrediXcan	0.991164	artery_tibial	0.999981
1936	ENSG00000172164	SNTB1	1.04638	0.234766	0.295387	0.00768755	0.015682	0.026775	0.0600822	31	44	44	B2	Artery. tibial (GTEx)	PrediXcan	0.991164	artery_tibial	0.999981
1937	ENSG00000197372	ZNF675	1.04633	0.177082	0.295407	0.0271456	0.0209073	0.010369	0.0245826	18	20	20	B2	Artery. tibial (GTEx)	PrediXcan	0.991164	artery_tibial	0.999981
1938	ENSG00000146425	DYNLT1	-1.04628	-0.171036	0.295431	0.0103601	0.0758488	5.62584e-07	2.11623e-06	10	13	13	B2	Artery. tibial (GTEx)	PrediXcan	0.991164	artery_tibial	0.999981
1939	ENSG00000132481	TRIM47	1.0462	0.0556435	0.295467	0.171884	0.170694	8.77822e-15	6.39608e-14	114	137	137	B2	Artery. tibial (GTEx)	PrediXcan	0.991164	artery_tibial	0.999981
1940	ENSG00000177879	AP3S1	1.04613	0.08112	0.295499	0.0502531	0.09025	3.59852e-08	1.53703e-07	45	50	50	B2	Artery. tibial (GTEx)	PrediXcan	0.991164	artery_tibial	0.999981
1941	ENSG00000120063	GNA13	-1.04554	-0.0712237	0.295775	0.0512443	0.123358	8.59171e-11	4.65756e-10	52	65	65	B2	Artery. tibial (GTEx)	PrediXcan	0.991164	artery_tibial	0.999981
1942	ENSG00000145375	SPATA5	-1.04547	-0.134954	0.295806	0.0238927	0.0237462	0.00603538	0.0147507	44	52	52	B2	Artery. tibial (GTEx)	PrediXcan	0.991164	artery_tibial	0.999981
1943	ENSG00000167555	ZNF528	-1.04509	-0.0808549	0.295979	0.0736085	0.32957	6.62119e-31	1.19583e-29	18	25	25	B2	Artery. tibial (GTEx)	PrediXcan	0.991164	artery_tibial	0.999981
1944	ENSG00000260552	AC023043.1	-1.04435	-0.0588629	0.296323	0.127929	0.131855	1.31271e-11	7.60826e-11	70	86	86	B2	Artery. tibial (GTEx)	PrediXcan	0.991164	artery_tibial	0.999981
1945	ENSG00000198039	ZNF273	1.04393	0.181402	0.296518	0.0126544	0.0287649	0.00257159	0.00655997	12	13	13	B2	Artery. tibial (GTEx)	PrediXcan	0.991164	artery_tibial	0.999981
1946	ENSG00000166482	MFAP4	1.04251	0.263028	0.297173	0.00921652	0.015404	0.0267767	0.0600822	17	27	27	B2	Artery. tibial (GTEx)	PrediXcan	0.991164	artery_tibial	0.999981
1947	ENSG00000256087	ZNF432	-1.04231	-0.0881068	0.29727	0.0640872	0.0251396	0.00465977	0.0115255	61	80	80	B2	Artery. tibial (GTEx)	PrediXcan	0.991164	artery_tibial	0.999981
1948	ENSG00000185689	C6orf201	1.04211	0.048003	0.297361	0.128688	0.359692	9.37194e-35	2.06907e-33	39	50	50	B2	Artery. tibial (GTEx)	PrediXcan	0.991164	artery_tibial	0.999981
1949	ENSG00000185339	TCN2	1.04186	0.0489289	0.297477	0.156695	0.238113	3.84192e-21	4.16218e-20	65	74	74	B2	Artery. tibial (GTEx)	PrediXcan	0.991164	artery_tibial	0.999981
1950	ENSG00000115590	IL1R2	-1.04144	-0.120809	0.297673	0.0221303	0.0607344	8.47177e-06	2.82803e-05	48	58	58	B2	Artery. tibial (GTEx)	PrediXcan	0.991164	artery_tibial	0.999981
1951	ENSG00000116783	TNNI3K	-1.04006	-0.0871529	0.29831	0.0555964	0.397634	2.72451e-39	7.34777e-38	69	98	98	B2	Artery. tibial (GTEx)	PrediXcan	0.991164	artery_tibial	0.999981
1952	ENSG00000101680	LAMA1	1.03944	3.81931	0.2986	4.46228e-05	0.0228174	0.00672167	0.0163226	1	4	4	B2	Artery. tibial (GTEx)	PrediXcan	0.991164	artery_tibial	0.999981
1953	ENSG00000089916	GPATCH2L	-1.03941	-0.125455	0.298615	0.0327956	0.0198467	0.0119728	0.0281606	30	40	40	B2	Artery. tibial (GTEx)	PrediXcan	0.991164	artery_tibial	0.999981
1954	ENSG00000100968	NFATC4	1.03861	0.216627	0.298985	0.00594908	0.0163673	0.0226319	0.0513334	2	2	2	B2	Artery. tibial (GTEx)	PrediXcan	0.991164	artery_tibial	0.999981
1955	ENSG00000272501	AL662844.4	1.03842	0.0350482	0.299075	0.242408	0.539188	1.17136e-62	9.8177e-61	121	140	140	B2	Artery. tibial (GTEx)	PrediXcan	0.991164	artery_tibial	0.999981
1956	ENSG00000171103	TRMT61B	-1.038	-0.0420611	0.299272	0.147767	0.344854	6.95859e-34	1.48475e-32	49	60	60	B2	Artery. tibial (GTEx)	PrediXcan	0.991164	artery_tibial	0.999981
1957	ENSG00000167881	SRP68	-1.0373	-0.106127	0.299598	0.0264515	0.112365	5.41034e-10	2.71721e-09	13	17	17	B2	Artery. tibial (GTEx)	PrediXcan	0.991164	artery_tibial	0.999981
1958	ENSG00000166747	AP1G1	-1.03713	-0.12341	0.299674	0.0184375	0.0282174	0.00278649	0.00708235	21	26	26	B2	Artery. tibial (GTEx)	PrediXcan	0.991164	artery_tibial	0.999981
1959	ENSG00000120699	EXOSC8	-1.03703	-0.144924	0.29972	0.021785	0.0410535	0.00029627	0.000835223	17	21	21	B2	Artery. tibial (GTEx)	PrediXcan	0.991164	artery_tibial	0.999981
1960	ENSG00000081665	ZNF506	1.0369	0.211181	0.299784	0.0102437	0.0395059	0.000336706	0.000942575	6	7	7	B2	Artery. tibial (GTEx)	PrediXcan	0.991164	artery_tibial	0.999981
1961	ENSG00000137992	DBT	-1.03645	-0.157289	0.299992	0.0176927	0.0693195	1.90323e-06	6.79751e-06	46	73	73	B2	Artery. tibial (GTEx)	PrediXcan	0.991164	artery_tibial	0.999981
1962	ENSG00000178685	PARP10	-1.03513	-0.0634474	0.30061	0.102118	0.0648193	4.5304e-06	1.55384e-05	88	117	117	B2	Artery. tibial (GTEx)	PrediXcan	0.991164	artery_tibial	0.999981
1963	ENSG00000100441	KHNYN	-1.03512	-0.0682736	0.300614	0.0776797	0.457294	2.73063e-47	1.05582e-45	21	33	33	B2	Artery. tibial (GTEx)	PrediXcan	0.991164	artery_tibial	0.999981
1964	ENSG00000136933	RABEPK	-1.03416	-0.245153	0.30106	0.00581507	0.0148568	0.0307893	0.0684385	8	9	9	B2	Artery. tibial (GTEx)	PrediXcan	0.991164	artery_tibial	0.999981
1965	ENSG00000198729	PPP1R14C	1.03313	0.116726	0.301544	0.0290342	0.0413556	0.000212227	0.000608841	25	31	31	B2	Artery. tibial (GTEx)	PrediXcan	0.991164	artery_tibial	0.999981
1966	ENSG00000175066	GK5	1.03305	0.0868617	0.301581	0.0379375	0.0240822	0.00474037	0.0117166	35	41	41	B2	Artery. tibial (GTEx)	PrediXcan	0.991164	artery_tibial	0.999981
1967	ENSG00000106392	C1GALT1	1.03268	0.0417693	0.301756	0.16232	0.300021	8.05793e-28	1.27012e-26	38	48	48	B2	Artery. tibial (GTEx)	PrediXcan	0.991164	artery_tibial	0.999981
1968	ENSG00000243660	ZNF487	1.03252	0.0461677	0.301829	0.0710801	0.037144	0.000317287	0.000890528	94	109	109	B2	Artery. tibial (GTEx)	PrediXcan	0.991164	artery_tibial	0.999981
1969	ENSG00000107537	PHYH	-1.03244	-0.0718299	0.301868	0.0549946	0.117552	2.51987e-10	1.30006e-09	37	47	47	B2	Artery. tibial (GTEx)	PrediXcan	0.991164	artery_tibial	0.999981
1970	ENSG00000101311	FERMT1	-1.03219	-0.100888	0.301984	0.0460038	0.0421225	0.000234591	0.000669432	44	52	52	B2	Artery. tibial (GTEx)	PrediXcan	0.991164	artery_tibial	0.999981
1971	ENSG00000160606	TLCD1	-1.03212	-0.163023	0.302016	0.0178722	0.0379107	0.000473631	0.00130577	14	16	16	B2	Artery. tibial (GTEx)	PrediXcan	0.991164	artery_tibial	0.999981
1972	ENSG00000153253	SCN3A	-1.03201	-0.176426	0.302067	0.0121139	0.0445811	0.000154087	0.000449606	9	11	11	B2	Artery. tibial (GTEx)	PrediXcan	0.991164	artery_tibial	0.999981
1973	ENSG00000120837	NFYB	-1.03198	-0.15626	0.30208	0.0140655	0.0452401	0.000108499	0.000321942	30	33	33	B2	Artery. tibial (GTEx)	PrediXcan	0.991164	artery_tibial	0.999981
1974	ENSG00000173641	HSPB7	-1.03136	-0.0501092	0.302372	0.111016	0.224156	5.4944e-20	5.57283e-19	52	69	69	B2	Artery. tibial (GTEx)	PrediXcan	0.991164	artery_tibial	0.999981
1975	ENSG00000235954	TTC28-AS1	1.03108	0.0928239	0.302502	0.035532	0.0761442	5.59529e-07	2.10587e-06	10	11	11	B2	Artery. tibial (GTEx)	PrediXcan	0.991164	artery_tibial	0.999981
1976	ENSG00000038002	AGA	1.03101	0.0443897	0.302535	0.169181	0.602591	1.60972e-74	2.71461e-72	15	18	18	B2	Artery. tibial (GTEx)	PrediXcan	0.991164	artery_tibial	0.999981
1977	ENSG00000067533	RRP15	-1.03043	-0.116475	0.302806	0.0233263	0.23772	4.63962e-21	5.00314e-20	24	32	32	B2	Artery. tibial (GTEx)	PrediXcan	0.991164	artery_tibial	0.999981
1978	ENSG00000104738	MCM4	1.02988	0.0647014	0.303068	0.0908973	0.0763245	5.21746e-07	1.97162e-06	82	115	115	B2	Artery. tibial (GTEx)	PrediXcan	0.991164	artery_tibial	0.999981
1979	ENSG00000111640	GAPDH	-1.02988	-0.172808	0.303068	0.0211843	0.0241867	0.00581447	0.0142282	41	48	48	B2	Artery. tibial (GTEx)	PrediXcan	0.991164	artery_tibial	0.999981
1980	ENSG00000219665	AC008770.1	-1.02959	-0.0995994	0.303203	0.0280323	0.0479418	7.59079e-05	0.000228688	52	68	68	B2	Artery. tibial (GTEx)	PrediXcan	0.991164	artery_tibial	0.999981
1981	ENSG00000221944	TIGD1	-1.02898	-0.0863155	0.303489	0.0440359	0.106	1.76751e-09	8.53393e-09	16	16	16	B2	Artery. tibial (GTEx)	PrediXcan	0.991164	artery_tibial	0.999981
1982	ENSG00000145354	CISD2	1.02812	0.0844193	0.303895	0.037006	0.118697	1.00946e-10	5.42814e-10	13	19	19	B2	Artery. tibial (GTEx)	PrediXcan	0.991164	artery_tibial	0.999981
1983	ENSG00000267100	ILF3-AS1	-1.02804	-0.1782	0.303932	0.0124233	0.0719361	1.07818e-06	3.95579e-06	23	27	27	B2	Artery. tibial (GTEx)	PrediXcan	0.991164	artery_tibial	0.999981
1984	ENSG00000163050	COQ8A	-1.02718	-0.0872704	0.304334	0.045911	0.0471496	0.000103546	0.000307714	30	39	39	B2	Artery. tibial (GTEx)	PrediXcan	0.991164	artery_tibial	0.999981
1985	ENSG00000136197	C7orf25	-1.02644	-0.254631	0.304686	0.00632125	0.0588834	9.99515e-06	3.31443e-05	17	25	25	B2	Artery. tibial (GTEx)	PrediXcan	0.991164	artery_tibial	0.999981
1986	ENSG00000176681	LRRC37A	-1.02567	-0.0877303	0.305047	0.0465168	0.48416	3.47795e-52	1.66146e-50	54	68	68	B2	Artery. tibial (GTEx)	PrediXcan	0.991164	artery_tibial	0.999981
1987	ENSG00000145945	FAM50B	-1.02564	-0.114136	0.305062	0.038166	0.0651457	3.55265e-06	1.23329e-05	43	51	51	B2	Artery. tibial (GTEx)	PrediXcan	0.991164	artery_tibial	0.999981
1988	ENSG00000156219	ART3	1.0253	0.0575159	0.30522	0.0904691	0.141884	1.54705e-12	9.71472e-12	110	139	139	B2	Artery. tibial (GTEx)	PrediXcan	0.991164	artery_tibial	0.999981
1989	ENSG00000136856	SLC2A8	-1.02451	-0.0521231	0.305596	0.109666	0.249462	3.12761e-22	3.65419e-21	30	40	40	B2	Artery. tibial (GTEx)	PrediXcan	0.991164	artery_tibial	0.999981
1990	ENSG00000106018	VIPR2	1.02395	0.116361	0.305859	0.0354187	0.139863	1.69089e-12	1.05705e-11	44	58	58	B2	Artery. tibial (GTEx)	PrediXcan	0.991164	artery_tibial	0.999981
1991	ENSG00000116906	GNPAT	1.02385	0.0575743	0.305904	0.108613	0.240141	2.16808e-21	2.39327e-20	18	22	22	B2	Artery. tibial (GTEx)	PrediXcan	0.991164	artery_tibial	0.999981
1992	ENSG00000106771	TMEM245	-1.02335	-0.0456707	0.306142	0.140005	0.283812	7.85421e-26	1.11271e-24	14	18	18	B2	Artery. tibial (GTEx)	PrediXcan	0.991164	artery_tibial	0.999981
1993	ENSG00000143776	CDC42BPA	-1.02301	-0.0771787	0.306303	0.0633079	0.142217	2.85251e-12	1.74733e-11	58	74	74	B2	Artery. tibial (GTEx)	PrediXcan	0.991164	artery_tibial	0.999981
1994	ENSG00000140545	MFGE8	-1.02241	-0.100515	0.306585	0.0311445	0.0991514	9.60846e-09	4.34819e-08	35	43	43	B2	Artery. tibial (GTEx)	PrediXcan	0.991164	artery_tibial	0.999981
1995	ENSG00000133706	LARS	-1.02121	-0.0495105	0.307157	0.186414	0.329851	1.31936e-31	2.49219e-30	197	228	228	B2	Artery. tibial (GTEx)	PrediXcan	0.991164	artery_tibial	0.999981
1996	ENSG00000172932	ANKRD13D	-1.02093	-0.0712007	0.307289	0.0469109	0.119737	1.49332e-10	7.87863e-10	16	21	21	B2	Artery. tibial (GTEx)	PrediXcan	0.991164	artery_tibial	0.999981
1997	ENSG00000182606	TRAK1	1.01991	0.0430416	0.307771	0.182795	0.194245	6.28111e-17	5.28663e-16	63	73	73	B2	Artery. tibial (GTEx)	PrediXcan	0.991164	artery_tibial	0.999981
1998	ENSG00000165912	PACSIN3	1.01975	0.0786955	0.307849	0.0264335	0.0330658	0.0011163	0.00295423	42	48	48	B2	Artery. tibial (GTEx)	PrediXcan	0.991164	artery_tibial	0.999981
1999	ENSG00000159842	ABR	-1.01945	-0.109859	0.307991	0.025929	0.0987733	7.14211e-09	3.27549e-08	7	7	7	B2	Artery. tibial (GTEx)	PrediXcan	0.991164	artery_tibial	0.999981
2000	ENSG00000169756	LIMS1	1.0188	0.0937235	0.3083	0.0341097	0.0809026	2.23487e-07	8.7697e-07	46	61	61	B2	Artery. tibial (GTEx)	PrediXcan	0.991164	artery_tibial	0.999981
2001	ENSG00000116237	ICMT	1.01848	0.0401956	0.308452	0.15224	0.149059	3.39032e-13	2.22999e-12	66	77	77	B2	Artery. tibial (GTEx)	PrediXcan	0.991164	artery_tibial	0.999981
2002	ENSG00000196199	MPHOSPH8	1.0183	0.0699926	0.308534	0.0780849	0.179114	1.26662e-15	9.73046e-15	32	38	38	B2	Artery. tibial (GTEx)	PrediXcan	0.991164	artery_tibial	0.999981
2003	ENSG00000146707	POMZP3	1.01814	0.0384206	0.308614	0.256537	0.68388	1.17187e-96	8.633e-94	65	85	85	B2	Artery. tibial (GTEx)	PrediXcan	0.991164	artery_tibial	0.999981
2004	ENSG00000100294	MCAT	-1.01803	-0.0565901	0.308663	0.124023	0.151037	3.79094e-13	2.48068e-12	96	116	116	B2	Artery. tibial (GTEx)	PrediXcan	0.991164	artery_tibial	0.999981
2005	ENSG00000183666	GUSBP1	-1.01769	-0.0437657	0.308827	0.254983	0.27708	2.22847e-25	3.09443e-24	68	85	85	B2	Artery. tibial (GTEx)	PrediXcan	0.991164	artery_tibial	0.999981
2006	ENSG00000035115	SH3YL1	-1.01706	-0.0523016	0.309124	0.112965	0.137999	6.92264e-12	4.11799e-11	84	107	107	B2	Artery. tibial (GTEx)	PrediXcan	0.991164	artery_tibial	0.999981
2007	ENSG00000160404	TOR2A	-1.01593	-0.206594	0.309662	0.0163064	0.0428549	0.000219077	0.000626952	13	15	15	B2	Artery. tibial (GTEx)	PrediXcan	0.991164	artery_tibial	0.999981
2008	ENSG00000102606	ARHGEF7	1.01584	0.0659527	0.309706	0.0836322	0.108164	1.64146e-09	7.95549e-09	56	68	68	B2	Artery. tibial (GTEx)	PrediXcan	0.991164	artery_tibial	0.999981
2009	ENSG00000262903	AC027796.4	-1.0158	-0.125126	0.309723	0.0147628	0.0650882	3.74293e-06	1.29581e-05	8	14	14	B2	Artery. tibial (GTEx)	PrediXcan	0.991164	artery_tibial	0.999981
2010	ENSG00000272871	AL159169.2	-1.01564	-0.0635625	0.309802	0.0892788	0.231281	1.51918e-20	1.58568e-19	26	36	36	B2	Artery. tibial (GTEx)	PrediXcan	0.991164	artery_tibial	0.999981
2011	ENSG00000143376	SNX27	-1.0154	-0.0465273	0.309917	0.155458	0.251037	2.61141e-22	3.07158e-21	36	45	45	B2	Artery. tibial (GTEx)	PrediXcan	0.991164	artery_tibial	0.999981
2012	ENSG00000225177	AL590617.2	-1.01443	-0.0903246	0.310378	0.0553091	0.0880501	5.94944e-08	2.48803e-07	33	37	37	B2	Artery. tibial (GTEx)	PrediXcan	0.991164	artery_tibial	0.999981
2013	ENSG00000198563	DDX39B	1.01427	0.139962	0.310452	0.0151168	0.0313603	0.00158174	0.004119	28	32	32	B2	Artery. tibial (GTEx)	PrediXcan	0.991164	artery_tibial	0.999981
2014	ENSG00000204351	SKIV2L	1.01401	0.0251952	0.310578	0.416836	0.588901	2.74433e-72	4.0434e-70	25	30	30	B2	Artery. tibial (GTEx)	PrediXcan	0.991164	artery_tibial	0.999981
2015	ENSG00000110786	PTPN5	1.01394	0.32187	0.310611	0.00359489	0.0823227	1.71243e-07	6.82096e-07	10	16	16	B2	Artery. tibial (GTEx)	PrediXcan	0.991164	artery_tibial	0.999981
2016	ENSG00000157150	TIMP4	1.01262	0.0528265	0.31124	0.151858	0.220582	4.29756e-20	4.38433e-19	64	74	74	B2	Artery. tibial (GTEx)	PrediXcan	0.991164	artery_tibial	0.999981
2017	ENSG00000082212	ME2	-1.01257	-0.0889662	0.311266	0.0500865	0.0682623	2.48616e-06	8.77871e-06	58	70	70	B2	Artery. tibial (GTEx)	PrediXcan	0.991164	artery_tibial	0.999981
2018	ENSG00000106089	STX1A	1.01217	0.0746572	0.311455	0.0670329	0.159283	9.6336e-14	6.62286e-13	32	44	44	B2	Artery. tibial (GTEx)	PrediXcan	0.991164	artery_tibial	0.999981
2019	ENSG00000119227	PIGZ	-1.01212	-0.0528131	0.311482	0.154703	0.465752	1.61094e-49	6.83284e-48	31	45	45	B2	Artery. tibial (GTEx)	PrediXcan	0.991164	artery_tibial	0.999981
2020	ENSG00000240038	AMY2B	1.01197	0.161554	0.311554	0.0162844	0.0671661	2.55724e-06	9.01378e-06	43	49	49	B2	Artery. tibial (GTEx)	PrediXcan	0.991164	artery_tibial	0.999981
2021	ENSG00000198794	SCAMP5	-1.0115	-0.0413589	0.311775	0.21977	0.388451	4.4512e-38	1.14528e-36	32	40	40	B2	Artery. tibial (GTEx)	PrediXcan	0.991164	artery_tibial	0.999981
2022	ENSG00000261324	AC010168.2	-1.01133	-0.144432	0.311857	0.021422	0.0219396	0.0081914	0.0196934	50	59	59	B2	Artery. tibial (GTEx)	PrediXcan	0.991164	artery_tibial	0.999981
2023	ENSG00000163166	IWS1	1.01128	0.185841	0.311881	0.00855262	0.011454	0.0534177	0.114729	13	19	19	B2	Artery. tibial (GTEx)	PrediXcan	0.991164	artery_tibial	0.999981
2024	ENSG00000174886	NDUFA11	-1.00938	-0.305707	0.31279	0.00336399	0.04822	8.42772e-05	0.000252597	4	6	6	B2	Artery. tibial (GTEx)	PrediXcan	0.991164	artery_tibial	0.999981
2025	ENSG00000012048	BRCA1	-1.00879	-0.168093	0.313076	0.0118138	0.0161454	0.0222751	0.0505816	15	20	20	B2	Artery. tibial (GTEx)	PrediXcan	0.991164	artery_tibial	0.999981
2026	ENSG00000160321	ZNF208	-1.00869	-0.0692282	0.313123	0.0832278	0.190997	3.24591e-17	2.7873e-16	71	96	96	B2	Artery. tibial (GTEx)	PrediXcan	0.991164	artery_tibial	0.999981
2027	ENSG00000164107	HAND2	1.00833	0.241681	0.313298	0.00534691	0.0150837	0.0279951	0.0626254	11	17	17	B2	Artery. tibial (GTEx)	PrediXcan	0.991164	artery_tibial	0.999981
2028	ENSG00000180855	ZNF443	-1.00815	-0.124473	0.313385	0.0183051	0.068809	2.30765e-06	8.17518e-06	5	6	6	B2	Artery. tibial (GTEx)	PrediXcan	0.991164	artery_tibial	0.999981
2029	ENSG00000115970	THADA	1.0079	0.0770787	0.313504	0.0537365	0.0277598	0.00284172	0.00721356	58	70	70	B2	Artery. tibial (GTEx)	PrediXcan	0.991164	artery_tibial	0.999981
2030	ENSG00000082516	GEMIN5	-1.00769	-0.107867	0.313602	0.0258825	0.119494	1.51756e-10	8.00352e-10	29	34	34	B2	Artery. tibial (GTEx)	PrediXcan	0.991164	artery_tibial	0.999981
2031	ENSG00000139908	TSSK4	-1.00713	-0.112214	0.313871	0.0181671	0.049182	7.3127e-05	0.00022069	15	18	18	B2	Artery. tibial (GTEx)	PrediXcan	0.991164	artery_tibial	0.999981
2032	ENSG00000105193	RPS16	-1.00656	-0.115202	0.314144	0.0261059	0.104252	9.23462e-10	4.55772e-09	23	28	28	B2	Artery. tibial (GTEx)	PrediXcan	0.991164	artery_tibial	0.999981
2033	ENSG00000064652	SNX24	-1.00655	-0.151525	0.314151	0.0142491	0.0342137	0.000974449	0.00259748	34	38	38	B2	Artery. tibial (GTEx)	PrediXcan	0.991164	artery_tibial	0.999981
2034	ENSG00000255182	AC084125.2	1.00634	0.180279	0.314252	0.0167237	0.0455461	0.00012772	0.00037596	12	14	14	B2	Artery. tibial (GTEx)	PrediXcan	0.991164	artery_tibial	0.999981
2035	ENSG00000108474	PIGL	-1.00594	-0.079021	0.314445	0.0458594	0.169471	4.59736e-15	3.4192e-14	11	16	16	B2	Artery. tibial (GTEx)	PrediXcan	0.991164	artery_tibial	0.999981
2036	ENSG00000132623	ANKEF1	-1.00542	-0.0540807	0.314695	0.127249	0.327143	2.52767e-30	4.43912e-29	23	31	31	B2	Artery. tibial (GTEx)	PrediXcan	0.991164	artery_tibial	0.999981
2037	ENSG00000068796	KIF2A	1.00526	0.0916331	0.314773	0.0336273	0.0517294	3.44737e-05	0.000107659	22	24	24	B2	Artery. tibial (GTEx)	PrediXcan	0.991164	artery_tibial	0.999981
2038	ENSG00000177885	GRB2	1.00525	0.414304	0.314777	0.00160407	0.0115478	0.0562035	0.11999	9	11	11	B2	Artery. tibial (GTEx)	PrediXcan	0.991164	artery_tibial	0.999981
2039	ENSG00000148655	LRMDA	1.00518	0.0483885	0.31481	0.116194	0.135993	4.71333e-12	2.84364e-11	94	105	105	B2	Artery. tibial (GTEx)	PrediXcan	0.991164	artery_tibial	0.999981
2040	ENSG00000133818	RRAS2	1.00515	0.0866028	0.314826	0.0587396	0.0734133	7.40007e-07	2.75622e-06	36	44	44	B2	Artery. tibial (GTEx)	PrediXcan	0.991164	artery_tibial	0.999981
2041	ENSG00000106608	URGCP	-1.00508	-0.3879	0.314857	0.00286824	0.0102511	0.07263	0.152118	4	5	5	B2	Artery. tibial (GTEx)	PrediXcan	0.991164	artery_tibial	0.999981
2042	ENSG00000171444	MCC	1.00479	0.210802	0.315	0.00896585	0.0458201	0.000130984	0.000385083	9	11	11	B2	Artery. tibial (GTEx)	PrediXcan	0.991164	artery_tibial	0.999981
2043	ENSG00000165476	REEP3	-1.00459	-0.12785	0.315093	0.0192914	0.0261978	0.00411566	0.0102485	25	30	30	B2	Artery. tibial (GTEx)	PrediXcan	0.991164	artery_tibial	0.999981
2044	ENSG00000146247	PHIP	1.00421	0.21423	0.315275	0.00759486	0.0312157	0.00147293	0.00384781	7	9	9	B2	Artery. tibial (GTEx)	PrediXcan	0.991164	artery_tibial	0.999981
2045	ENSG00000162636	FAM102B	1.00392	0.0782308	0.315419	0.0504905	0.0914376	3.39683e-08	1.45443e-07	18	21	21	B2	Artery. tibial (GTEx)	PrediXcan	0.991164	artery_tibial	0.999981
2046	ENSG00000160867	FGFR4	-1.00385	-0.0861199	0.315449	0.0384589	0.103293	3.90883e-09	1.83967e-08	57	69	69	B2	Artery. tibial (GTEx)	PrediXcan	0.991164	artery_tibial	0.999981
2047	ENSG00000158747	NBL1	1.00379	0.0942119	0.315479	0.0461662	0.0691046	1.69803e-06	6.10986e-06	23	27	27	B2	Artery. tibial (GTEx)	PrediXcan	0.991164	artery_tibial	0.999981
2048	ENSG00000241370	RPP21	1.0037	0.124916	0.315524	0.0181715	0.0754025	6.36347e-07	2.38409e-06	40	47	47	B2	Artery. tibial (GTEx)	PrediXcan	0.991164	artery_tibial	0.999981
2049	ENSG00000185485	SDHAP1	1.00365	0.0535377	0.315548	0.130628	0.347338	1.95776e-33	4.10837e-32	94	129	129	B2	Artery. tibial (GTEx)	PrediXcan	0.991164	artery_tibial	0.999981
2050	ENSG00000180884	ZNF792	1.00303	0.0670697	0.315844	0.0797599	0.111422	4.56444e-10	2.30478e-09	50	69	69	B2	Artery. tibial (GTEx)	PrediXcan	0.991164	artery_tibial	0.999981
2051	ENSG00000129515	SNX6	1.00298	0.153741	0.315869	0.0237226	0.0619303	7.07466e-06	2.38153e-05	13	15	15	B2	Artery. tibial (GTEx)	PrediXcan	0.991164	artery_tibial	0.999981
2052	ENSG00000060982	BCAT1	1.00273	0.24441	0.315992	0.00644207	0.0495178	5.55349e-05	0.000169684	6	7	7	B2	Artery. tibial (GTEx)	PrediXcan	0.991164	artery_tibial	0.999981
2053	ENSG00000140830	TXNL4B	-1.00247	-0.14463	0.316119	0.0182471	0.0211787	0.00891587	0.0213508	22	27	27	B2	Artery. tibial (GTEx)	PrediXcan	0.991164	artery_tibial	0.999981
2054	ENSG00000115840	SLC25A12	-1.0024	-0.0850042	0.316149	0.0882644	0.160063	9.68707e-14	6.65636e-13	30	37	37	B2	Artery. tibial (GTEx)	PrediXcan	0.991164	artery_tibial	0.999981
2055	ENSG00000112167	SAYSD1	1.00238	0.119256	0.316161	0.0264574	0.0467545	9.23163e-05	0.000275277	22	30	30	B2	Artery. tibial (GTEx)	PrediXcan	0.991164	artery_tibial	0.999981
2056	ENSG00000236753	MKLN1-AS	-1.00235	-0.0913117	0.316176	0.0437846	0.0785526	3.13197e-07	1.21234e-06	42	50	50	B2	Artery. tibial (GTEx)	PrediXcan	0.991164	artery_tibial	0.999981
2057	ENSG00000079337	RAPGEF3	-1.00203	-0.0764908	0.316327	0.046052	0.0830765	1.36696e-07	5.52509e-07	8	8	8	B2	Artery. tibial (GTEx)	PrediXcan	0.991164	artery_tibial	0.999981
2058	ENSG00000272462	U91328.2	1.00189	0.0434042	0.316395	0.145883	0.389321	6.48743e-38	1.648e-36	25	30	30	B2	Artery. tibial (GTEx)	PrediXcan	0.991164	artery_tibial	0.999981
2059	ENSG00000147852	VLDLR	-1.00158	-0.0305064	0.316548	0.295583	0.647216	1.03431e-85	3.08025e-83	28	37	37	B2	Artery. tibial (GTEx)	PrediXcan	0.991164	artery_tibial	0.999981
2060	ENSG00000230074	AL162231.2	-1.00123	-0.0472988	0.316714	0.126335	0.309474	1.25616e-28	2.04924e-27	26	31	31	B2	Artery. tibial (GTEx)	PrediXcan	0.991164	artery_tibial	0.999981
2061	ENSG00000133103	COG6	1.00118	0.0538882	0.31674	0.119138	0.388905	5.82296e-38	1.49002e-36	27	34	34	B2	Artery. tibial (GTEx)	PrediXcan	0.991164	artery_tibial	0.999981
2062	ENSG00000260549	MT1L	1.0011	0.0915578	0.316779	0.0427765	0.0610306	9.14896e-06	3.04538e-05	22	27	27	B2	Artery. tibial (GTEx)	PrediXcan	0.991164	artery_tibial	0.999981
2063	ENSG00000135541	AHI1	1.00094	0.0368302	0.316857	0.213017	0.288352	9.22933e-27	1.36413e-25	51	57	57	B2	Artery. tibial (GTEx)	PrediXcan	0.991164	artery_tibial	0.999981
2064	ENSG00000251661	AC136475.1	-1.00065	-0.0479356	0.316994	0.187052	0.230054	1.55813e-20	1.62512e-19	44	60	60	B2	Artery. tibial (GTEx)	PrediXcan	0.991164	artery_tibial	0.999981
2065	ENSG00000184990	SIVA1	1.00029	0.0653653	0.317171	0.0916384	0.199625	1.50012e-17	1.32558e-16	17	20	20	B2	Artery. tibial (GTEx)	PrediXcan	0.991164	artery_tibial	0.999981
2066	ENSG00000258559	AC005519.2	-1.00013	-0.0612158	0.317246	0.0732636	0.124611	5.54324e-11	3.06796e-10	21	24	24	B2	Artery. tibial (GTEx)	PrediXcan	0.991164	artery_tibial	0.999981
2067	ENSG00000145982	FARS2	1.00011	0.0723612	0.317257	0.0440711	0.0446154	0.000118284	0.000349509	35	52	52	B2	Artery. tibial (GTEx)	PrediXcan	0.991164	artery_tibial	0.999981
2068	ENSG00000204186	ZDBF2	-1.00004	-0.250197	0.317292	0.00451012	0.041072	0.000290831	0.000820552	12	15	15	B2	Artery. tibial (GTEx)	PrediXcan	0.991164	artery_tibial	0.999981
2069	ENSG00000158987	RAPGEF6	-1.00002	-0.089693	0.3173	0.0678028	0.106956	2.11974e-09	1.01714e-08	57	67	67	B2	Artery. tibial (GTEx)	PrediXcan	0.991164	artery_tibial	0.999981
2070	ENSG00000273033	LINC02035	-0.9996	-0.213065	0.317504	0.00806441	0.0437002	0.000174715	0.000505473	14	20	20	B2	Artery. tibial (GTEx)	PrediXcan	0.991164	artery_tibial	0.999981
2071	ENSG00000157445	CACNA2D3	-0.999541	-0.105036	0.317533	0.0233717	0.037767	0.000475475	0.00131034	34	40	40	B2	Artery. tibial (GTEx)	PrediXcan	0.991164	artery_tibial	0.999981
2072	ENSG00000115687	PASK	0.999446	0.0809446	0.317579	0.0702815	0.0808351	2.87412e-07	1.11562e-06	57	70	70	B2	Artery. tibial (GTEx)	PrediXcan	0.991164	artery_tibial	0.999981
2073	ENSG00000182685	BRICD5	-0.999108	-0.0667745	0.317743	0.0879991	0.314783	4.78983e-29	7.99086e-28	14	17	17	B2	Artery. tibial (GTEx)	PrediXcan	0.991164	artery_tibial	0.999981
2074	ENSG00000164758	MED30	-0.998417	-0.179066	0.318077	0.0117091	0.0218594	0.00750266	0.0181404	16	20	20	B2	Artery. tibial (GTEx)	PrediXcan	0.991164	artery_tibial	0.999981
2075	ENSG00000231074	HCG18	0.998347	0.0544111	0.318111	0.0910746	0.237978	1.54558e-21	1.72792e-20	30	39	39	B2	Artery. tibial (GTEx)	PrediXcan	0.991164	artery_tibial	0.999981
2076	ENSG00000170049	KCNAB3	0.998337	0.121386	0.318116	0.0224825	0.0336341	0.000935104	0.00249831	11	13	13	B2	Artery. tibial (GTEx)	PrediXcan	0.991164	artery_tibial	0.999981
2077	ENSG00000268516	AC020915.4	0.998043	0.0935178	0.318258	0.0327247	0.1145	6.02998e-10	3.0165e-09	14	19	19	B2	Artery. tibial (GTEx)	PrediXcan	0.991164	artery_tibial	0.999981
2078	ENSG00000148296	SURF6	0.997528	0.137115	0.318508	0.0191052	0.0788939	2.74299e-07	1.06738e-06	21	31	31	B2	Artery. tibial (GTEx)	PrediXcan	0.991164	artery_tibial	0.999981
2079	ENSG00000108465	CDK5RAP3	-0.997475	-0.0453326	0.318534	0.124259	0.236866	5.3981e-21	5.79871e-20	21	23	23	B2	Artery. tibial (GTEx)	PrediXcan	0.991164	artery_tibial	0.999981
2080	ENSG00000120370	GORAB	-0.99721	-0.0536816	0.318662	0.106072	0.185336	3.07156e-16	2.45112e-15	39	46	46	B2	Artery. tibial (GTEx)	PrediXcan	0.991164	artery_tibial	0.999981
2081	ENSG00000164332	UBLCP1	-0.997164	-0.0815606	0.318685	0.0347289	0.0629064	4.86693e-06	1.66355e-05	20	23	23	B2	Artery. tibial (GTEx)	PrediXcan	0.991164	artery_tibial	0.999981
2082	ENSG00000167747	C19orf48	-0.996471	-0.0722896	0.319021	0.0557894	0.116357	3.89738e-10	1.97866e-09	47	68	68	B2	Artery. tibial (GTEx)	PrediXcan	0.991164	artery_tibial	0.999981
2083	ENSG00000250303	AP002884.3	0.996236	0.146149	0.319136	0.0182683	0.0622059	7.16801e-06	2.41006e-05	7	8	8	B2	Artery. tibial (GTEx)	PrediXcan	0.991164	artery_tibial	0.999981
2084	ENSG00000082068	WDR70	-0.99602	-0.186703	0.31924	0.00977544	0.0317599	0.00134405	0.00352561	16	21	21	B2	Artery. tibial (GTEx)	PrediXcan	0.991164	artery_tibial	0.999981
2085	ENSG00000186868	MAPT	0.995969	0.0843343	0.319265	0.0432783	0.0851959	9.12912e-08	3.74503e-07	48	60	60	B2	Artery. tibial (GTEx)	PrediXcan	0.991164	artery_tibial	0.999981
2086	ENSG00000183801	OLFML1	0.995878	0.162531	0.319309	0.0175427	0.0421892	0.000225717	0.000645161	24	29	29	B2	Artery. tibial (GTEx)	PrediXcan	0.991164	artery_tibial	0.999981
2087	ENSG00000129007	CALML4	0.995855	0.0638675	0.319321	0.0940482	0.132085	1.20878e-11	7.02338e-11	58	68	68	B2	Artery. tibial (GTEx)	PrediXcan	0.991164	artery_tibial	0.999981
2088	ENSG00000105499	PLA2G4C	0.995309	0.0342109	0.319586	0.221396	0.356181	3.24558e-34	7.03226e-33	86	117	117	B2	Artery. tibial (GTEx)	PrediXcan	0.991164	artery_tibial	0.999981
2089	ENSG00000144115	THNSL2	-0.994844	-0.0262344	0.319812	0.464654	0.68495	2.90866e-97	2.2618e-94	52	70	70	B2	Artery. tibial (GTEx)	PrediXcan	0.991164	artery_tibial	0.999981
2090	ENSG00000164694	FNDC1	-0.994176	-0.937442	0.320137	0.000365764	0.0104868	0.0708812	0.148744	7	12	12	B2	Artery. tibial (GTEx)	PrediXcan	0.991164	artery_tibial	0.999981
2091	ENSG00000114279	FGF12	-0.993901	-0.41543	0.320271	0.00169067	0.010756	0.0640851	0.135611	8	11	11	B2	Artery. tibial (GTEx)	PrediXcan	0.991164	artery_tibial	0.999981
2092	ENSG00000106538	RARRES2	0.993095	0.0749236	0.320663	0.0496174	0.122959	8.70763e-11	4.7131e-10	9	10	10	B2	Artery. tibial (GTEx)	PrediXcan	0.991164	artery_tibial	0.999981
2093	ENSG00000168374	ARF4	0.992651	0.205008	0.32088	0.00710006	0.027244	0.00335195	0.00843682	12	13	13	B2	Artery. tibial (GTEx)	PrediXcan	0.991164	artery_tibial	0.999981
2094	ENSG00000157510	AFAP1L1	0.992595	0.194161	0.320907	0.0151153	0.021694	0.00843107	0.0202314	15	17	17	B2	Artery. tibial (GTEx)	PrediXcan	0.991164	artery_tibial	0.999981
2095	ENSG00000181649	PHLDA2	-0.99216	-0.159207	0.321119	0.0205106	0.0107355	0.0672099	0.141656	29	40	40	B2	Artery. tibial (GTEx)	PrediXcan	0.991164	artery_tibial	0.999981
2096	ENSG00000163636	PSMD6	-0.992044	-0.211439	0.321176	0.00942762	0.053351	3.42962e-05	0.000107153	2	2	2	B2	Artery. tibial (GTEx)	PrediXcan	0.991164	artery_tibial	0.999981
2097	ENSG00000256269	HMBS	0.991476	0.061266	0.321453	0.0864422	0.190325	1.06157e-16	8.79218e-16	62	78	78	B2	Artery. tibial (GTEx)	PrediXcan	0.991164	artery_tibial	0.999981
2098	ENSG00000122033	MTIF3	-0.991458	-0.0979379	0.321462	0.0328599	0.0494095	5.70982e-05	0.000174194	26	29	29	B2	Artery. tibial (GTEx)	PrediXcan	0.991164	artery_tibial	0.999981
2099	ENSG00000113734	BNIP1	0.991339	0.0474951	0.32152	0.129047	0.181085	2.60981e-16	2.09338e-15	73	83	83	B2	Artery. tibial (GTEx)	PrediXcan	0.991164	artery_tibial	0.999981
2100	ENSG00000196793	ZNF239	0.991265	0.0755419	0.321556	0.0743218	0.117579	2.39072e-10	1.23616e-09	41	55	55	B2	Artery. tibial (GTEx)	PrediXcan	0.991164	artery_tibial	0.999981
2101	ENSG00000253716	MINCR	-0.990896	-0.0342289	0.321737	0.215282	0.355357	5.80581e-34	1.24447e-32	24	28	28	B2	Artery. tibial (GTEx)	PrediXcan	0.991164	artery_tibial	0.999981
2102	ENSG00000260565	ERVK13-1	0.990667	0.0850391	0.321848	0.0590359	0.124458	8.46412e-11	4.59373e-10	34	50	50	B2	Artery. tibial (GTEx)	PrediXcan	0.991164	artery_tibial	0.999981
2103	ENSG00000136643	RPS6KC1	-0.990213	-0.0386971	0.32207	0.289745	0.495613	9.69748e-54	5.0087e-52	148	188	188	B2	Artery. tibial (GTEx)	PrediXcan	0.991164	artery_tibial	0.999981
2104	ENSG00000105483	CARD8	-0.9901	-0.0509778	0.322125	0.137435	0.0908814	3.27266e-08	1.40299e-07	111	149	149	B2	Artery. tibial (GTEx)	PrediXcan	0.991164	artery_tibial	0.999981
2105	ENSG00000179104	TMTC2	-0.989721	-0.0966851	0.322311	0.0502438	0.0149802	0.0304779	0.0678109	80	92	92	B2	Artery. tibial (GTEx)	PrediXcan	0.991164	artery_tibial	0.999981
2106	ENSG00000260855	AL591848.4	0.989701	0.0520508	0.32232	0.0887954	0.111417	4.24888e-10	2.14932e-09	64	73	73	B2	Artery. tibial (GTEx)	PrediXcan	0.991164	artery_tibial	0.999981
2107	ENSG00000168062	BATF2	-0.989489	-0.15507	0.322424	0.0213188	0.0326917	0.00124801	0.00328787	18	19	19	B2	Artery. tibial (GTEx)	PrediXcan	0.991164	artery_tibial	0.999981
2108	ENSG00000134242	PTPN22	0.988749	0.269031	0.322786	0.0058937	0.0181779	0.0161643	0.0373785	3	3	3	B2	Artery. tibial (GTEx)	PrediXcan	0.991164	artery_tibial	0.999981
2109	ENSG00000197124	ZNF682	-0.98874	-0.201163	0.32279	0.0127598	0.0137843	0.0371914	0.0816578	17	22	22	B2	Artery. tibial (GTEx)	PrediXcan	0.991164	artery_tibial	0.999981
2110	ENSG00000100092	SH3BP1	-0.988637	-0.0918721	0.322841	0.0892276	0.0530846	3.18383e-05	9.99644e-05	67	87	87	B2	Artery. tibial (GTEx)	PrediXcan	0.991164	artery_tibial	0.999981
2111	ENSG00000104219	ZDHHC2	0.988629	0.121471	0.322845	0.0200438	0.0636622	4.9156e-06	1.67937e-05	26	29	29	B2	Artery. tibial (GTEx)	PrediXcan	0.991164	artery_tibial	0.999981
2112	ENSG00000197461	PDGFA	-0.988565	-0.149992	0.322876	0.0184263	0.0785225	3.12553e-07	1.21018e-06	16	24	24	B2	Artery. tibial (GTEx)	PrediXcan	0.991164	artery_tibial	0.999981
2113	ENSG00000235245	AL360181.2	0.988239	0.275697	0.323036	0.00433999	0.0129248	0.0441838	0.0961206	3	4	4	B2	Artery. tibial (GTEx)	PrediXcan	0.991164	artery_tibial	0.999981
2114	ENSG00000134278	SPIRE1	0.987748	0.0528844	0.323276	0.0761495	0.150313	5.35118e-13	3.45322e-12	47	52	52	B2	Artery. tibial (GTEx)	PrediXcan	0.991164	artery_tibial	0.999981
2115	ENSG00000182963	GJC1	0.987213	0.122256	0.323538	0.0300061	0.05206	4.50156e-05	0.000138907	23	33	33	B2	Artery. tibial (GTEx)	PrediXcan	0.991164	artery_tibial	0.999981
2116	ENSG00000204390	HSPA1L	0.987149	0.236791	0.32357	0.00612063	0.013616	0.0369507	0.0812057	2	2	2	B2	Artery. tibial (GTEx)	PrediXcan	0.991164	artery_tibial	0.999981
2117	ENSG00000144118	RALB	0.986999	0.0819753	0.323643	0.0675077	0.135414	2.8938e-12	1.77108e-11	43	58	58	B2	Artery. tibial (GTEx)	PrediXcan	0.991164	artery_tibial	0.999981
2118	ENSG00000124942	AHNAK	-0.986586	-0.245417	0.323846	0.00683172	0.0183187	0.0154174	0.03575	19	22	22	B2	Artery. tibial (GTEx)	PrediXcan	0.991164	artery_tibial	0.999981
2119	ENSG00000253910	PCDHGB2	0.986571	0.0817024	0.323853	0.0338002	0.0576168	1.55094e-05	5.04028e-05	30	31	31	B2	Artery. tibial (GTEx)	PrediXcan	0.991164	artery_tibial	0.999981
2120	ENSG00000121691	CAT	0.986042	0.0578279	0.324112	0.0751029	0.171334	2.07283e-15	1.56829e-14	37	43	43	B2	Artery. tibial (GTEx)	PrediXcan	0.991164	artery_tibial	0.999981
2121	ENSG00000165637	VDAC2	-0.985969	-0.0381546	0.324148	0.146355	0.150716	4.56728e-13	2.95964e-12	69	81	81	B2	Artery. tibial (GTEx)	PrediXcan	0.991164	artery_tibial	0.999981
2122	ENSG00000164855	TMEM184A	-0.984907	-0.0618958	0.32467	0.0722127	0.343387	1.46088e-32	2.90453e-31	11	15	15	B2	Artery. tibial (GTEx)	PrediXcan	0.991164	artery_tibial	0.999981
2123	ENSG00000164930	FZD6	0.984878	0.0880304	0.324684	0.0224721	0.0765966	5.03348e-07	1.90468e-06	12	16	16	B2	Artery. tibial (GTEx)	PrediXcan	0.991164	artery_tibial	0.999981
2124	ENSG00000069020	MAST4	-0.984737	-0.133958	0.324753	0.0234147	0.12002	1.36557e-10	7.24012e-10	8	13	13	B2	Artery. tibial (GTEx)	PrediXcan	0.991164	artery_tibial	0.999981
2125	ENSG00000166260	COX11	-0.98467	-0.0504394	0.324786	0.114868	0.267295	2.99801e-24	3.8963e-23	63	72	72	B2	Artery. tibial (GTEx)	PrediXcan	0.991164	artery_tibial	0.999981
2126	ENSG00000106066	CPVL	-0.984015	-0.096008	0.325108	0.0568168	0.166519	2.12339e-14	1.51406e-13	45	54	54	B2	Artery. tibial (GTEx)	PrediXcan	0.991164	artery_tibial	0.999981
2127	ENSG00000130695	CEP85	-0.983515	-0.117665	0.325354	0.0267123	0.194521	4.52217e-17	3.85456e-16	32	42	42	B2	Artery. tibial (GTEx)	PrediXcan	0.991164	artery_tibial	0.999981
2128	ENSG00000160221	C21orf33	-0.983193	-0.367424	0.325512	0.00308702	0.0457009	0.000115804	0.000342541	5	15	15	B2	Artery. tibial (GTEx)	PrediXcan	0.991164	artery_tibial	0.999981
2129	ENSG00000248835	AL357673.1	0.983166	0.0501517	0.325526	0.122922	0.132664	1.31848e-11	7.63855e-11	46	59	59	B2	Artery. tibial (GTEx)	PrediXcan	0.991164	artery_tibial	0.999981
2130	ENSG00000114115	RBP1	-0.983117	-0.0959282	0.32555	0.0418693	0.130584	1.41241e-11	8.16582e-11	9	12	12	B2	Artery. tibial (GTEx)	PrediXcan	0.991164	artery_tibial	0.999981
2131	ENSG00000188878	FBF1	0.982795	0.0352669	0.325708	0.1919	0.418289	3.30565e-42	1.01467e-40	17	20	20	B2	Artery. tibial (GTEx)	PrediXcan	0.991164	artery_tibial	0.999981
2132	ENSG00000186056	MATN1-AS1	0.982689	0.439214	0.32576	0.00156339	0.017802	0.0174223	0.0401152	3	5	5	B2	Artery. tibial (GTEx)	PrediXcan	0.991164	artery_tibial	0.999981
2133	ENSG00000185875	THNSL1	-0.982687	-0.235256	0.325761	0.00747038	0.0113567	0.0595829	0.126668	11	14	14	B2	Artery. tibial (GTEx)	PrediXcan	0.991164	artery_tibial	0.999981
2134	ENSG00000183496	MEX3B	0.982594	0.14112	0.325807	0.0168523	0.0535201	2.70647e-05	8.55328e-05	14	18	18	B2	Artery. tibial (GTEx)	PrediXcan	0.991164	artery_tibial	0.999981
2135	ENSG00000187796	CARD9	-0.981844	-0.198527	0.326176	0.0063373	0.126364	3.95877e-11	2.21466e-10	9	14	14	B2	Artery. tibial (GTEx)	PrediXcan	0.991164	artery_tibial	0.999981
2136	ENSG00000203791	EEF1AKMT2	-0.981537	-0.0528632	0.326328	0.129959	0.27889	3.05507e-25	4.18823e-24	36	47	47	B2	Artery. tibial (GTEx)	PrediXcan	0.991164	artery_tibial	0.999981
2137	ENSG00000135953	MFSD9	0.981352	0.0518343	0.326419	0.137981	0.0187856	0.0127556	0.0299013	238	279	279	B2	Artery. tibial (GTEx)	PrediXcan	0.991164	artery_tibial	0.999981
2138	ENSG00000197081	IGF2R	0.981179	0.0554954	0.326504	0.171944	0.0685848	1.23711e-06	4.51755e-06	118	151	151	B2	Artery. tibial (GTEx)	PrediXcan	0.991164	artery_tibial	0.999981
2139	ENSG00000126453	BCL2L12	-0.980312	-0.426052	0.326932	0.0023594	0.0131506	0.0418479	0.0913514	2	2	2	B2	Artery. tibial (GTEx)	PrediXcan	0.991164	artery_tibial	0.999981
2140	ENSG00000167081	PBX3	-0.980307	-0.0740504	0.326934	0.0458843	0.0672202	1.80588e-06	6.46963e-06	46	60	60	B2	Artery. tibial (GTEx)	PrediXcan	0.991164	artery_tibial	0.999981
2141	ENSG00000108582	CPD	-0.979739	-0.152357	0.327215	0.0172063	0.0244198	0.00487669	0.0120344	27	31	31	B2	Artery. tibial (GTEx)	PrediXcan	0.991164	artery_tibial	0.999981
2142	ENSG00000007541	PIGQ	-0.979546	-0.12852	0.32731	0.014774	0.0505528	4.16589e-05	0.000129061	26	35	35	B2	Artery. tibial (GTEx)	PrediXcan	0.991164	artery_tibial	0.999981
2143	ENSG00000164308	ERAP2	-0.979481	-0.0216525	0.327342	0.545976	0.764708	4.4403e-126	2.0717e-122	78	91	91	B2	Artery. tibial (GTEx)	PrediXcan	0.991164	artery_tibial	0.999981
2144	ENSG00000112852	PCDHB2	-0.979109	-0.0755057	0.327526	0.0597714	0.173047	1.63712e-15	1.24876e-14	46	52	52	B2	Artery. tibial (GTEx)	PrediXcan	0.991164	artery_tibial	0.999981
2145	ENSG00000043462	LCP2	-0.978887	-0.180973	0.327636	0.0112207	0.0496912	5.34768e-05	0.000163645	16	18	18	B2	Artery. tibial (GTEx)	PrediXcan	0.991164	artery_tibial	0.999981
2146	ENSG00000166938	DIS3L	-0.978675	-0.0449773	0.327741	0.135143	0.273527	1.24911e-24	1.6541e-23	29	36	36	B2	Artery. tibial (GTEx)	PrediXcan	0.991164	artery_tibial	0.999981
2147	ENSG00000272573	MUSTN1	0.978525	0.294518	0.327815	0.00345326	0.0205757	0.0101408	0.0240944	18	27	27	B2	Artery. tibial (GTEx)	PrediXcan	0.991164	artery_tibial	0.999981
2148	ENSG00000171169	NAIF1	-0.97846	-0.136761	0.327847	0.0208956	0.0748493	4.88003e-07	1.8496e-06	9	10	10	B2	Artery. tibial (GTEx)	PrediXcan	0.991164	artery_tibial	0.999981
2149	ENSG00000145147	SLIT2	0.978423	0.0972979	0.327865	0.0258142	0.0194443	0.013148	0.0307746	37	45	45	B2	Artery. tibial (GTEx)	PrediXcan	0.991164	artery_tibial	0.999981
2150	ENSG00000129467	ADCY4	-0.977669	-0.115628	0.328238	0.02097	0.0836705	1.70634e-07	6.79863e-07	3	3	3	B2	Artery. tibial (GTEx)	PrediXcan	0.991164	artery_tibial	0.999981
2151	ENSG00000078814	MYH7B	-0.977404	-0.0462865	0.328369	0.13625	0.185193	2.87895e-16	2.30135e-15	29	30	30	B2	Artery. tibial (GTEx)	PrediXcan	0.991164	artery_tibial	0.999981
2152	ENSG00000205643	CDPF1	-0.976938	-0.253261	0.3286	0.0080992	0.0416096	0.000205136	0.000589467	1	1	1	B2	Artery. tibial (GTEx)	PrediXcan	0.991164	artery_tibial	0.999981
2153	ENSG00000228223	HCG11	-0.976697	-0.221914	0.328719	0.00538637	0.0356386	0.000713919	0.00192984	26	33	33	B2	Artery. tibial (GTEx)	PrediXcan	0.991164	artery_tibial	0.999981
2154	ENSG00000080345	RIF1	0.976631	0.0366606	0.328752	0.216117	0.352532	6.49697e-34	1.38837e-32	31	36	36	B2	Artery. tibial (GTEx)	PrediXcan	0.991164	artery_tibial	0.999981
2155	ENSG00000167100	SAMD14	-0.976603	-0.0865213	0.328766	0.0359898	0.0853636	4.51637e-08	1.90926e-07	10	12	12	B2	Artery. tibial (GTEx)	PrediXcan	0.991164	artery_tibial	0.999981
2156	ENSG00000255153	TOLLIP-AS1	0.976238	0.138864	0.328947	0.0169278	0.0821185	2.05703e-07	8.1105e-07	10	12	12	B2	Artery. tibial (GTEx)	PrediXcan	0.991164	artery_tibial	0.999981
2157	ENSG00000005243	COPZ2	0.975759	0.139569	0.329184	0.0200998	0.0325162	0.00127086	0.00334301	26	28	28	B2	Artery. tibial (GTEx)	PrediXcan	0.991164	artery_tibial	0.999981
2158	ENSG00000211445	GPX3	0.975567	0.186748	0.329279	0.00695695	0.0387318	0.000450127	0.00124441	3	4	4	B2	Artery. tibial (GTEx)	PrediXcan	0.991164	artery_tibial	0.999981
2159	ENSG00000175575	PAAF1	0.974957	0.0728775	0.329582	0.0429851	0.303865	9.11406e-30	1.56144e-28	8	12	12	B2	Artery. tibial (GTEx)	PrediXcan	0.991164	artery_tibial	0.999981
2160	ENSG00000198846	TOX	-0.974841	-0.0754128	0.329639	0.0590346	0.118243	2.52618e-10	1.30284e-09	19	22	22	B2	Artery. tibial (GTEx)	PrediXcan	0.991164	artery_tibial	0.999981
2161	ENSG00000132821	VSTM2L	-0.974704	-0.128672	0.329707	0.0179428	0.049868	5.19465e-05	0.000159276	7	7	7	B2	Artery. tibial (GTEx)	PrediXcan	0.991164	artery_tibial	0.999981
2162	ENSG00000125744	RTN2	-0.974515	-0.348968	0.329801	0.00293324	0.0331256	0.00113938	0.00301244	4	8	8	B2	Artery. tibial (GTEx)	PrediXcan	0.991164	artery_tibial	0.999981
2163	ENSG00000115271	GCA	0.974402	0.258786	0.329857	0.00506628	0.042947	0.000191601	0.00055216	3	5	5	B2	Artery. tibial (GTEx)	PrediXcan	0.991164	artery_tibial	0.999981
2164	ENSG00000178952	TUFM	0.974183	0.0738725	0.329966	0.0664076	0.317777	1.6318e-30	2.89118e-29	67	91	91	B2	Artery. tibial (GTEx)	PrediXcan	0.991164	artery_tibial	0.999981
2165	ENSG00000119929	CUTC	0.974171	0.542867	0.329972	0.00156312	0.0145236	0.029361	0.065482	4	5	5	B2	Artery. tibial (GTEx)	PrediXcan	0.991164	artery_tibial	0.999981
2166	ENSG00000243927	MRPS6	0.973414	0.244287	0.330348	0.0115499	0.0305894	0.00164058	0.00426587	22	26	26	B2	Artery. tibial (GTEx)	PrediXcan	0.991164	artery_tibial	0.999981
2167	ENSG00000196290	NIF3L1	0.973014	0.0805093	0.330546	0.0437648	0.057237	1.80221e-05	5.80563e-05	33	38	38	B2	Artery. tibial (GTEx)	PrediXcan	0.991164	artery_tibial	0.999981
2168	ENSG00000204301	NOTCH4	0.972456	0.0454465	0.330824	0.129035	0.143575	2.12632e-12	1.31632e-11	85	92	92	B2	Artery. tibial (GTEx)	PrediXcan	0.991164	artery_tibial	0.999981
2169	ENSG00000268362	AC092279.1	-0.972269	-0.0363534	0.330917	0.27351	0.423545	1.58336e-43	5.16603e-42	161	194	194	B2	Artery. tibial (GTEx)	PrediXcan	0.991164	artery_tibial	0.999981
2170	ENSG00000120451	SNX19	-0.972099	-0.0549914	0.331001	0.100844	0.268393	5.64399e-24	7.24096e-23	42	50	50	B2	Artery. tibial (GTEx)	PrediXcan	0.991164	artery_tibial	0.999981
2171	ENSG00000142102	PGGHG	0.972053	0.0423959	0.331024	0.295475	0.546091	1.06436e-62	8.97464e-61	44	59	59	B2	Artery. tibial (GTEx)	PrediXcan	0.991164	artery_tibial	0.999981
2172	ENSG00000186283	TOR3A	-0.971633	-0.0889011	0.331233	0.049566	0.277611	4.11782e-25	5.62313e-24	26	35	35	B2	Artery. tibial (GTEx)	PrediXcan	0.991164	artery_tibial	0.999981
2173	ENSG00000170370	EMX2	-0.970962	-0.443327	0.331567	0.00140182	0.0110365	0.0619993	0.131406	3	3	3	B2	Artery. tibial (GTEx)	PrediXcan	0.991164	artery_tibial	0.999981
2174	ENSG00000160293	VAV2	0.970093	0.144834	0.332	0.0208645	0.0936517	2.45545e-08	1.06869e-07	11	14	14	B2	Artery. tibial (GTEx)	PrediXcan	0.991164	artery_tibial	0.999981
2175	ENSG00000146469	VIP	-0.969817	-0.105251	0.332138	0.0230202	0.0386011	0.000446643	0.00123575	19	22	22	B2	Artery. tibial (GTEx)	PrediXcan	0.991164	artery_tibial	0.999981
2176	ENSG00000120756	PLS1	-0.969643	-0.0591861	0.332225	0.0632465	0.0311195	0.00175265	0.00454714	60	75	75	B2	Artery. tibial (GTEx)	PrediXcan	0.991164	artery_tibial	0.999981
2177	ENSG00000090020	SLC9A1	0.969263	0.245884	0.332414	0.00759959	0.0160338	0.0245006	0.0552586	5	5	5	B2	Artery. tibial (GTEx)	PrediXcan	0.991164	artery_tibial	0.999981
2178	ENSG00000108352	RAPGEFL1	0.969107	0.0403255	0.332492	0.138663	0.0867175	4.89368e-09	2.28171e-08	9	10	10	B2	Artery. tibial (GTEx)	PrediXcan	0.991164	artery_tibial	0.999981
2179	ENSG00000165171	METTL27	0.968894	0.0378138	0.332598	0.261184	0.570749	1.31741e-68	1.54956e-66	33	45	45	B2	Artery. tibial (GTEx)	PrediXcan	0.991164	artery_tibial	0.999981
2180	ENSG00000071054	MAP4K4	0.968717	0.165661	0.332686	0.0144988	0.0198105	0.011614	0.0273625	17	21	21	B2	Artery. tibial (GTEx)	PrediXcan	0.991164	artery_tibial	0.999981
2181	ENSG00000164647	STEAP1	0.968587	0.0841594	0.332751	0.0346737	0.0657327	2.85557e-06	1.00174e-05	31	34	34	B2	Artery. tibial (GTEx)	PrediXcan	0.991164	artery_tibial	0.999981
2182	ENSG00000206344	HCG27	-0.968307	-0.0428739	0.332891	0.174798	0.386458	6.33354e-38	1.61183e-36	71	94	94	B2	Artery. tibial (GTEx)	PrediXcan	0.991164	artery_tibial	0.999981
2183	ENSG00000270127	AC027020.2	0.967239	0.0248106	0.333425	0.480286	0.679298	1.06323e-94	6.20083e-92	47	56	56	B2	Artery. tibial (GTEx)	PrediXcan	0.991164	artery_tibial	0.999981
2184	ENSG00000112763	BTN2A1	0.966812	0.0669409	0.333638	0.0785319	0.0333622	0.0010901	0.00289144	68	78	78	B2	Artery. tibial (GTEx)	PrediXcan	0.991164	artery_tibial	0.999981
2185	ENSG00000125482	TTF1	-0.966771	-0.150346	0.333659	0.0162075	0.0273842	0.00286802	0.00727372	24	40	40	B2	Artery. tibial (GTEx)	PrediXcan	0.991164	artery_tibial	0.999981
2186	ENSG00000059691	GATB	-0.966339	-0.0568963	0.333874	0.0881326	0.213922	8.51142e-19	8.07143e-18	30	34	34	B2	Artery. tibial (GTEx)	PrediXcan	0.991164	artery_tibial	0.999981
2187	ENSG00000248144	ADH1C	0.965976	0.11171	0.334056	0.0312361	0.0858347	8.31502e-08	3.4332e-07	33	44	44	B2	Artery. tibial (GTEx)	PrediXcan	0.991164	artery_tibial	0.999981
2188	ENSG00000140650	PMM2	0.965962	0.247853	0.334063	0.00383077	0.0290355	0.00207653	0.00535566	2	2	2	B2	Artery. tibial (GTEx)	PrediXcan	0.991164	artery_tibial	0.999981
2189	ENSG00000175920	DOK7	0.965776	0.437493	0.334156	0.00165614	0.143807	1.01137e-12	6.4084e-12	7	10	10	B2	Artery. tibial (GTEx)	PrediXcan	0.991164	artery_tibial	0.999981
2190	ENSG00000135164	DMTF1	-0.96561	-0.154542	0.334239	0.0178375	0.0844291	1.25366e-07	5.08182e-07	13	17	17	B2	Artery. tibial (GTEx)	PrediXcan	0.991164	artery_tibial	0.999981
2191	ENSG00000130921	C12orf65	0.965277	0.119405	0.334406	0.0218047	0.0453356	0.000139626	0.000409116	19	24	24	B2	Artery. tibial (GTEx)	PrediXcan	0.991164	artery_tibial	0.999981
2192	ENSG00000188613	NANOS1	0.965122	0.177965	0.334484	0.00973849	0.053997	1.44863e-05	4.72315e-05	8	13	13	B2	Artery. tibial (GTEx)	PrediXcan	0.991164	artery_tibial	0.999981
2193	ENSG00000106688	SLC1A1	-0.964089	-0.0767991	0.335001	0.0610877	0.119887	1.73678e-10	9.10478e-10	14	20	20	B2	Artery. tibial (GTEx)	PrediXcan	0.991164	artery_tibial	0.999981
2194	ENSG00000137802	MAPKBP1	-0.963896	-0.249203	0.335098	0.00679984	0.0273362	0.00314215	0.00793588	24	34	34	B2	Artery. tibial (GTEx)	PrediXcan	0.991164	artery_tibial	0.999981
2195	ENSG00000167447	SMG8	-0.963808	-0.373822	0.335142	0.0026201	0.0417724	0.000262066	0.000744194	3	8	8	B2	Artery. tibial (GTEx)	PrediXcan	0.991164	artery_tibial	0.999981
2196	ENSG00000187624	C17orf97	-0.963571	-0.0349149	0.335261	0.304581	0.684161	2.4236e-96	1.61539e-93	9	14	14	B2	Artery. tibial (GTEx)	PrediXcan	0.991164	artery_tibial	0.999981
2197	ENSG00000147642	SYBU	-0.963537	-0.113998	0.335278	0.0174404	0.0481038	7.25744e-05	0.000219116	8	9	9	B2	Artery. tibial (GTEx)	PrediXcan	0.991164	artery_tibial	0.999981
2198	ENSG00000121440	PDZRN3	0.9635	0.0387437	0.335297	0.255518	0.43883	7.80825e-46	2.8314e-44	10	11	11	B2	Artery. tibial (GTEx)	PrediXcan	0.991164	artery_tibial	0.999981
2199	ENSG00000131374	TBC1D5	0.963399	0.222392	0.335347	0.00839931	0.0650066	4.60839e-06	1.57942e-05	13	20	20	B2	Artery. tibial (GTEx)	PrediXcan	0.991164	artery_tibial	0.999981
2200	ENSG00000234338	AC073349.2	0.963311	0.115324	0.335391	0.0209038	0.0434964	0.000139347	0.00040847	10	11	11	B2	Artery. tibial (GTEx)	PrediXcan	0.991164	artery_tibial	0.999981
2201	ENSG00000113615	SEC24A	-0.963017	-0.182158	0.335539	0.0161736	0.0275056	0.00296107	0.00750155	22	30	30	B2	Artery. tibial (GTEx)	PrediXcan	0.991164	artery_tibial	0.999981
2202	ENSG00000155926	SLA	-0.962763	-0.241329	0.335667	0.00429308	0.0134553	0.0382661	0.083912	10	11	11	B2	Artery. tibial (GTEx)	PrediXcan	0.991164	artery_tibial	0.999981
2203	ENSG00000106366	SERPINE1	-0.962575	-0.133964	0.335761	0.0146226	0.0116312	0.0530793	0.114102	74	92	92	B2	Artery. tibial (GTEx)	PrediXcan	0.991164	artery_tibial	0.999981
2204	ENSG00000187240	DYNC2H1	-0.96244	-0.114161	0.335829	0.0259837	0.102216	4.36971e-09	2.04558e-08	32	37	37	B2	Artery. tibial (GTEx)	PrediXcan	0.991164	artery_tibial	0.999981
2205	ENSG00000171951	SCG2	0.962201	0.269147	0.335949	0.00521887	0.0222649	0.0079367	0.0191238	17	26	26	B2	Artery. tibial (GTEx)	PrediXcan	0.991164	artery_tibial	0.999981
2206	ENSG00000160194	NDUFV3	0.962179	0.0328496	0.33596	0.303103	0.414752	6.92579e-47	2.63077e-45	25	37	37	B2	Artery. tibial (GTEx)	PrediXcan	0.991164	artery_tibial	0.999981
2207	ENSG00000158793	NIT1	0.961501	0.0790614	0.3363	0.0349615	0.0378867	0.000314868	0.000884176	18	21	21	B2	Artery. tibial (GTEx)	PrediXcan	0.991164	artery_tibial	0.999981
2208	ENSG00000128578	STRIP2	0.961279	0.303016	0.336412	0.0090693	0.032489	0.00125265	0.00329821	7	9	9	B2	Artery. tibial (GTEx)	PrediXcan	0.991164	artery_tibial	0.999981
2209	ENSG00000109790	KLHL5	0.960886	0.0670805	0.336609	0.0633285	0.0994549	4.59599e-09	2.14577e-08	59	67	67	B2	Artery. tibial (GTEx)	PrediXcan	0.991164	artery_tibial	0.999981
2210	ENSG00000132522	GPS2	0.960321	0.236113	0.336894	0.00896258	0.0579316	1.02479e-05	3.39421e-05	8	12	12	B2	Artery. tibial (GTEx)	PrediXcan	0.991164	artery_tibial	0.999981
2211	ENSG00000176641	RNF152	-0.959732	-0.0855268	0.33719	0.0575835	0.113331	3.38496e-10	1.72917e-09	35	36	36	B2	Artery. tibial (GTEx)	PrediXcan	0.991164	artery_tibial	0.999981
2212	ENSG00000196455	PIK3R4	0.959069	0.0652629	0.337524	0.0689412	0.0924217	2.60829e-08	1.13099e-07	86	96	96	B2	Artery. tibial (GTEx)	PrediXcan	0.991164	artery_tibial	0.999981
2213	ENSG00000177989	ODF3B	-0.959056	-0.188687	0.337531	0.00787928	0.0687228	2.13728e-06	7.59084e-06	8	19	19	B2	Artery. tibial (GTEx)	PrediXcan	0.991164	artery_tibial	0.999981
2214	ENSG00000258727	AL135999.1	-0.958317	-0.0447028	0.337903	0.175642	0.272519	7.52876e-25	1.01036e-23	17	21	21	B2	Artery. tibial (GTEx)	PrediXcan	0.991164	artery_tibial	0.999981
2215	ENSG00000141404	GNAL	-0.957925	-0.0674538	0.3381	0.068157	0.199702	7.53254e-18	6.75419e-17	29	40	40	B2	Artery. tibial (GTEx)	PrediXcan	0.991164	artery_tibial	0.999981
2216	ENSG00000157045	NTAN1	0.957862	0.235548	0.338132	0.00752277	0.0253562	0.00440756	0.0109326	4	4	4	B2	Artery. tibial (GTEx)	PrediXcan	0.991164	artery_tibial	0.999981
2217	ENSG00000139436	GIT2	-0.957761	-0.122912	0.338183	0.0205083	0.0661356	3.04343e-06	1.06471e-05	50	60	60	B2	Artery. tibial (GTEx)	PrediXcan	0.991164	artery_tibial	0.999981
2218	ENSG00000157191	NECAP2	0.957211	0.106822	0.338461	0.0408302	0.0654977	4.10332e-06	1.41255e-05	34	39	39	B2	Artery. tibial (GTEx)	PrediXcan	0.991164	artery_tibial	0.999981
2219	ENSG00000136982	DSCC1	0.95693	0.0274275	0.338603	0.33942	0.541316	5.79342e-63	4.97488e-61	34	45	45	B2	Artery. tibial (GTEx)	PrediXcan	0.991164	artery_tibial	0.999981
2220	ENSG00000178163	ZNF518B	0.956452	0.12428	0.338844	0.0182323	0.0833691	1.00909e-07	4.12388e-07	16	22	22	B2	Artery. tibial (GTEx)	PrediXcan	0.991164	artery_tibial	0.999981
2221	ENSG00000090487	SPG21	0.9563	0.0478375	0.33892	0.115345	0.531698	5.04595e-60	3.65949e-58	18	28	28	B2	Artery. tibial (GTEx)	PrediXcan	0.991164	artery_tibial	0.999981
2222	ENSG00000145949	MYLK4	-0.956223	-0.0325953	0.338959	0.24677	0.303462	6.94278e-28	1.0993e-26	69	84	84	B2	Artery. tibial (GTEx)	PrediXcan	0.991164	artery_tibial	0.999981
2223	ENSG00000164506	STXBP5	-0.956161	-0.125198	0.338991	0.0151944	0.0379406	0.00046457	0.00128206	10	11	11	B2	Artery. tibial (GTEx)	PrediXcan	0.991164	artery_tibial	0.999981
2224	ENSG00000114378	HYAL1	-0.955544	-0.157378	0.339303	0.0126192	0.0140533	0.0348578	0.0768959	11	11	11	B2	Artery. tibial (GTEx)	PrediXcan	0.991164	artery_tibial	0.999981
2225	ENSG00000110046	ATG2A	-0.953836	-0.405719	0.340166	0.00164247	0.0418275	0.000238802	0.000680479	4	5	5	B2	Artery. tibial (GTEx)	PrediXcan	0.991164	artery_tibial	0.999981
2226	ENSG00000164904	ALDH7A1	0.953807	0.0524337	0.340181	0.105353	0.229019	3.28521e-20	3.37863e-19	44	52	52	B2	Artery. tibial (GTEx)	PrediXcan	0.991164	artery_tibial	0.999981
2227	ENSG00000137312	FLOT1	-0.953533	-0.136738	0.34032	0.0165317	0.0453278	0.000121817	0.000359492	53	67	67	B2	Artery. tibial (GTEx)	PrediXcan	0.991164	artery_tibial	0.999981
2228	ENSG00000212916	MAP10	0.953159	0.131961	0.34051	0.0166708	0.0360535	0.000711434	0.0019235	14	18	18	B2	Artery. tibial (GTEx)	PrediXcan	0.991164	artery_tibial	0.999981
2229	ENSG00000117500	TMED5	-0.953034	-0.104531	0.340573	0.0264576	0.032791	0.00118657	0.00313426	20	25	25	B2	Artery. tibial (GTEx)	PrediXcan	0.991164	artery_tibial	0.999981
2230	ENSG00000125450	NUP85	0.952795	0.0404659	0.340694	0.186969	0.420808	9.14532e-43	2.88955e-41	17	22	22	B2	Artery. tibial (GTEx)	PrediXcan	0.991164	artery_tibial	0.999981
2231	ENSG00000132313	MRPL35	-0.952727	-0.0517275	0.340728	0.111543	0.430234	1.91938e-43	6.19023e-42	18	29	29	B2	Artery. tibial (GTEx)	PrediXcan	0.991164	artery_tibial	0.999981
2232	ENSG00000267106	ZNF561-AS1	-0.952115	-0.139949	0.341039	0.0139185	0.0179984	0.0167255	0.0386061	15	17	17	B2	Artery. tibial (GTEx)	PrediXcan	0.991164	artery_tibial	0.999981
2233	ENSG00000117262	GPR89A	-0.951709	-0.336611	0.341244	0.00455779	0.0185039	0.0159159	0.0368283	3	19	19	B2	Artery. tibial (GTEx)	PrediXcan	0.991164	artery_tibial	0.999981
2234	ENSG00000206562	METTL6	0.951613	0.0905184	0.341293	0.0358406	0.133271	1.74531e-11	1.00037e-10	6	7	7	B2	Artery. tibial (GTEx)	PrediXcan	0.991164	artery_tibial	0.999981
2235	ENSG00000148218	ALAD	0.951356	0.043773	0.341424	0.221478	0.335722	1.87354e-33	3.94344e-32	39	44	44	B2	Artery. tibial (GTEx)	PrediXcan	0.991164	artery_tibial	0.999981
2236	ENSG00000197724	PHF2	0.951011	0.0675267	0.341599	0.0398057	0.0153366	0.0260389	0.0585675	41	50	50	B2	Artery. tibial (GTEx)	PrediXcan	0.991164	artery_tibial	0.999981
2237	ENSG00000171791	BCL2	0.950976	0.128971	0.341617	0.0272133	0.0242761	0.00495229	0.0122016	27	30	30	B2	Artery. tibial (GTEx)	PrediXcan	0.991164	artery_tibial	0.999981
2238	ENSG00000136122	BORA	0.950797	0.0894561	0.341707	0.0384745	0.0922113	1.76802e-08	7.79679e-08	41	56	56	B2	Artery. tibial (GTEx)	PrediXcan	0.991164	artery_tibial	0.999981
2239	ENSG00000102890	ELMO3	0.950769	0.0816548	0.341721	0.046064	0.0753344	4.28768e-07	1.6335e-06	44	54	54	B2	Artery. tibial (GTEx)	PrediXcan	0.991164	artery_tibial	0.999981
2240	ENSG00000145020	AMT	-0.950319	-0.0370837	0.34195	0.196951	0.484708	3.1307e-53	1.58196e-51	79	118	118	B2	Artery. tibial (GTEx)	PrediXcan	0.991164	artery_tibial	0.999981
2241	ENSG00000189306	RRP7A	-0.950183	-0.0652425	0.342019	0.0741837	0.339246	1.92459e-32	3.80486e-31	68	90	90	B2	Artery. tibial (GTEx)	PrediXcan	0.991164	artery_tibial	0.999981
2242	ENSG00000206077	ZDHHC11B	0.950004	0.0493097	0.34211	0.0895228	0.246556	6.98004e-22	7.96897e-21	88	117	117	B2	Artery. tibial (GTEx)	PrediXcan	0.991164	artery_tibial	0.999981
2243	ENSG00000014123	UFL1	-0.949841	-0.145383	0.342193	0.0110713	0.0341386	0.000972886	0.00259381	9	9	9	B2	Artery. tibial (GTEx)	PrediXcan	0.991164	artery_tibial	0.999981
2244	ENSG00000166347	CYB5A	-0.949242	-0.107004	0.342498	0.0308765	0.147073	4.56538e-13	2.95964e-12	42	51	51	B2	Artery. tibial (GTEx)	PrediXcan	0.991164	artery_tibial	0.999981
2245	ENSG00000171806	METTL18	0.949048	0.0336109	0.342596	0.232383	0.413755	2.70147e-44	9.1778e-43	45	51	51	B2	Artery. tibial (GTEx)	PrediXcan	0.991164	artery_tibial	0.999981
2246	ENSG00000054965	FAM168A	0.948989	0.125375	0.342626	0.0202869	0.0363012	0.000633129	0.00171909	25	31	31	B2	Artery. tibial (GTEx)	PrediXcan	0.991164	artery_tibial	0.999981
2247	ENSG00000186204	CYP4F12	0.948754	0.0906953	0.342746	0.0364164	0.0857608	9.26694e-08	3.79822e-07	46	58	58	B2	Artery. tibial (GTEx)	PrediXcan	0.991164	artery_tibial	0.999981
2248	ENSG00000121064	SCPEP1	0.948421	0.135494	0.342915	0.0212369	0.0811649	2.57004e-07	1.00315e-06	13	16	16	B2	Artery. tibial (GTEx)	PrediXcan	0.991164	artery_tibial	0.999981
2249	ENSG00000115353	TACR1	-0.948215	-0.0542571	0.34302	0.0984182	0.289704	8.19464e-27	1.21633e-25	48	55	55	B2	Artery. tibial (GTEx)	PrediXcan	0.991164	artery_tibial	0.999981
2250	ENSG00000166473	PKD1L2	-0.947729	-0.0501133	0.343268	0.159864	0.445343	4.9432e-47	1.88528e-45	28	43	43	B2	Artery. tibial (GTEx)	PrediXcan	0.991164	artery_tibial	0.999981
2251	ENSG00000184445	KNTC1	0.946023	0.136489	0.344137	0.0153415	0.0436942	0.000175687	0.000508077	26	29	29	B2	Artery. tibial (GTEx)	PrediXcan	0.991164	artery_tibial	0.999981
2252	ENSG00000142856	ITGB3BP	-0.945641	-0.0319722	0.344332	0.281885	0.710524	3.9686e-106	5.55486e-103	26	36	36	B2	Artery. tibial (GTEx)	PrediXcan	0.991164	artery_tibial	0.999981
2253	ENSG00000121417	ZNF211	-0.945305	-0.0621109	0.344503	0.0530767	0.124037	7.01126e-11	3.84849e-10	23	28	28	B2	Artery. tibial (GTEx)	PrediXcan	0.991164	artery_tibial	0.999981
2254	ENSG00000100417	PMM1	0.945172	0.067858	0.344571	0.0637915	0.112006	8.37043e-10	4.14876e-09	25	33	33	B2	Artery. tibial (GTEx)	PrediXcan	0.991164	artery_tibial	0.999981
2255	ENSG00000160325	CACFD1	0.9451	0.269098	0.344608	0.00482343	0.0548771	2.21604e-05	7.06557e-05	3	3	3	B2	Artery. tibial (GTEx)	PrediXcan	0.991164	artery_tibial	0.999981
2256	ENSG00000037749	MFAP3	0.945036	0.0991127	0.34464	0.0309466	0.0111807	0.0618838	0.131181	34	45	45	B2	Artery. tibial (GTEx)	PrediXcan	0.991164	artery_tibial	0.999981
2257	ENSG00000234327	AC012146.1	-0.944843	-0.0536146	0.344739	0.112983	0.182835	2.16714e-16	1.74732e-15	39	49	49	B2	Artery. tibial (GTEx)	PrediXcan	0.991164	artery_tibial	0.999981
2258	ENSG00000132000	PODNL1	-0.944667	-0.539084	0.344829	0.00161825	0.0162477	0.0221108	0.0502247	2	4	4	B2	Artery. tibial (GTEx)	PrediXcan	0.991164	artery_tibial	0.999981
2259	ENSG00000223953	C1QTNF5	-0.944295	-0.219078	0.345019	0.00639506	0.0288276	0.00247694	0.00633122	6	6	6	B2	Artery. tibial (GTEx)	PrediXcan	0.991164	artery_tibial	0.999981
2260	ENSG00000163349	HIPK1	-0.944276	-0.42783	0.345029	0.00170051	0.0223857	0.00787156	0.0189733	8	11	11	B2	Artery. tibial (GTEx)	PrediXcan	0.991164	artery_tibial	0.999981
2261	ENSG00000116288	PARK7	-0.944113	-0.115386	0.345112	0.0317749	0.119072	2.06069e-10	1.07225e-09	19	25	25	B2	Artery. tibial (GTEx)	PrediXcan	0.991164	artery_tibial	0.999981
2262	ENSG00000163565	IFI16	0.943898	0.104614	0.345222	0.0235295	0.0756476	5.46076e-07	2.05967e-06	68	93	93	B2	Artery. tibial (GTEx)	PrediXcan	0.991164	artery_tibial	0.999981
2263	ENSG00000242498	ARPIN	0.943845	0.0850911	0.345249	0.048596	0.0165344	0.0204484	0.0466605	64	77	77	B2	Artery. tibial (GTEx)	PrediXcan	0.991164	artery_tibial	0.999981
2264	ENSG00000245812	LINC02202	-0.94345	-0.101329	0.345451	0.03366	0.0612173	8.21714e-06	2.74696e-05	30	32	32	B2	Artery. tibial (GTEx)	PrediXcan	0.991164	artery_tibial	0.999981
2265	ENSG00000236144	TMEM147-AS1	-0.943213	-0.153145	0.345572	0.0173024	0.0670872	2.18877e-06	7.7678e-06	6	8	8	B2	Artery. tibial (GTEx)	PrediXcan	0.991164	artery_tibial	0.999981
2266	ENSG00000188157	AGRN	0.943039	0.0920926	0.345661	0.0499764	0.117975	2.77073e-10	1.42476e-09	49	101	101	B2	Artery. tibial (GTEx)	PrediXcan	0.991164	artery_tibial	0.999981
2267	ENSG00000129353	SLC44A2	-0.942886	-0.149069	0.345739	0.0104158	0.0122423	0.0471776	0.102126	11	15	15	B2	Artery. tibial (GTEx)	PrediXcan	0.991164	artery_tibial	0.999981
2268	ENSG00000241106	HLA-DOB	-0.942568	-0.0320538	0.345902	0.263027	0.54313	5.07794e-63	4.3874e-61	40	49	49	B2	Artery. tibial (GTEx)	PrediXcan	0.991164	artery_tibial	0.999981
2269	ENSG00000140350	ANP32A	0.942139	0.0770039	0.346121	0.0723418	0.179046	1.22807e-15	9.44466e-15	10	10	10	B2	Artery. tibial (GTEx)	PrediXcan	0.991164	artery_tibial	0.999981
2270	ENSG00000164296	TIGD6	0.941881	0.051403	0.346253	0.078788	0.0700138	1.78806e-06	6.41402e-06	70	75	75	B2	Artery. tibial (GTEx)	PrediXcan	0.991164	artery_tibial	0.999981
2271	ENSG00000077463	SIRT6	-0.941859	-0.161627	0.346265	0.0120078	0.0776885	4.23385e-07	1.61431e-06	6	9	9	B2	Artery. tibial (GTEx)	PrediXcan	0.991164	artery_tibial	0.999981
2272	ENSG00000241288	AC092902.2	-0.941101	-0.0606272	0.346653	0.0886581	0.194826	6.77512e-17	5.68874e-16	60	77	77	B2	Artery. tibial (GTEx)	PrediXcan	0.991164	artery_tibial	0.999981
2273	ENSG00000074657	ZNF532	0.940029	0.100684	0.347203	0.0334494	0.088063	5.09281e-08	2.14324e-07	27	32	32	B2	Artery. tibial (GTEx)	PrediXcan	0.991164	artery_tibial	0.999981
2274	ENSG00000134001	EIF2S1	-0.939991	-0.178709	0.347222	0.0108191	0.0932249	2.54677e-08	1.10568e-07	13	18	18	B2	Artery. tibial (GTEx)	PrediXcan	0.991164	artery_tibial	0.999981
2275	ENSG00000185347	C14orf80	0.939759	0.225224	0.347341	0.00634682	0.0389003	0.000310272	0.000872239	7	10	10	B2	Artery. tibial (GTEx)	PrediXcan	0.991164	artery_tibial	0.999981
2276	ENSG00000111364	DDX55	0.939673	0.0555444	0.347385	0.0731171	0.209684	2.38939e-18	2.21339e-17	38	53	53	B2	Artery. tibial (GTEx)	PrediXcan	0.991164	artery_tibial	0.999981
2277	ENSG00000136240	KDELR2	-0.939548	-0.157425	0.347449	0.0132056	0.0380707	0.000506737	0.00139047	6	8	8	B2	Artery. tibial (GTEx)	PrediXcan	0.991164	artery_tibial	0.999981
2278	ENSG00000140382	HMG20A	0.939194	0.0473596	0.347631	0.11606	0.284307	1.24965e-25	1.75793e-24	43	53	53	B2	Artery. tibial (GTEx)	PrediXcan	0.991164	artery_tibial	0.999981
2279	ENSG00000155760	FZD7	-0.938958	-0.0568352	0.347752	0.107198	0.117976	2.16822e-10	1.12569e-09	89	98	98	B2	Artery. tibial (GTEx)	PrediXcan	0.991164	artery_tibial	0.999981
2280	ENSG00000081026	MAGI3	-0.938946	-0.11043	0.347758	0.0228621	0.0442593	0.00015872	0.000461968	36	46	46	B2	Artery. tibial (GTEx)	PrediXcan	0.991164	artery_tibial	0.999981
2281	ENSG00000140391	TSPAN3	-0.938811	-0.076597	0.347828	0.0595276	0.07522	4.99842e-07	1.89242e-06	33	45	45	B2	Artery. tibial (GTEx)	PrediXcan	0.991164	artery_tibial	0.999981
2282	ENSG00000261373	VPS9D1-AS1	-0.938805	-0.155594	0.347831	0.0131461	0.100231	7.55525e-09	3.45817e-08	12	25	25	B2	Artery. tibial (GTEx)	PrediXcan	0.991164	artery_tibial	0.999981
2283	ENSG00000167280	ENGASE	0.937799	0.0460148	0.348348	0.131269	0.239461	3.12107e-21	3.39701e-20	26	31	31	B2	Artery. tibial (GTEx)	PrediXcan	0.991164	artery_tibial	0.999981
2284	ENSG00000141524	TMC6	0.93759	0.248556	0.348455	0.00628241	0.0210283	0.0101499	0.024112	4	5	5	B2	Artery. tibial (GTEx)	PrediXcan	0.991164	artery_tibial	0.999981
2285	ENSG00000029364	SLC39A9	-0.937309	-0.104517	0.3486	0.0289709	0.045459	0.000135231	0.000396986	13	18	18	B2	Artery. tibial (GTEx)	PrediXcan	0.991164	artery_tibial	0.999981
2286	ENSG00000170291	ELP5	-0.937203	-0.0783873	0.348654	0.049846	0.14052	1.53449e-12	9.64016e-12	11	13	13	B2	Artery. tibial (GTEx)	PrediXcan	0.991164	artery_tibial	0.999981
2287	ENSG00000136059	VILL	-0.93702	-0.141403	0.348748	0.0168212	0.0128327	0.0444818	0.096739	17	19	19	B2	Artery. tibial (GTEx)	PrediXcan	0.991164	artery_tibial	0.999981
2288	ENSG00000063046	EIF4B	0.936468	0.128183	0.349032	0.0188968	0.199523	9.35002e-18	8.36244e-17	8	16	16	B2	Artery. tibial (GTEx)	PrediXcan	0.991164	artery_tibial	0.999981
2289	ENSG00000149212	SESN3	0.93641	0.0618566	0.349062	0.0902081	0.106411	1.68829e-09	8.17399e-09	77	91	91	B2	Artery. tibial (GTEx)	PrediXcan	0.991164	artery_tibial	0.999981
2290	ENSG00000160949	TONSL	0.935626	0.252449	0.349466	0.00587553	0.0539937	2.09908e-05	6.69878e-05	5	7	7	B2	Artery. tibial (GTEx)	PrediXcan	0.991164	artery_tibial	0.999981
2291	ENSG00000189367	KIAA0408	0.935282	0.0979524	0.349643	0.0388844	0.0638294	3.66776e-06	1.27136e-05	13	16	16	B2	Artery. tibial (GTEx)	PrediXcan	0.991164	artery_tibial	0.999981
2292	ENSG00000178852	EFCAB13	-0.934699	-0.0395093	0.349944	0.174709	0.391973	1.97902e-38	5.20684e-37	35	44	44	B2	Artery. tibial (GTEx)	PrediXcan	0.991164	artery_tibial	0.999981
2293	ENSG00000215158	AC138409.2	-0.934594	-0.40541	0.349998	0.00330808	0.0886916	3.98783e-08	1.69453e-07	22	38	38	B2	Artery. tibial (GTEx)	PrediXcan	0.991164	artery_tibial	0.999981
2294	ENSG00000101000	PROCR	0.933653	0.0867364	0.350483	0.0448387	0.122611	7.79975e-11	4.25294e-10	18	22	22	B2	Artery. tibial (GTEx)	PrediXcan	0.991164	artery_tibial	0.999981
2295	ENSG00000136840	ST6GALNAC4	0.933215	0.0947467	0.350709	0.0427789	0.0947857	1.05271e-08	4.74246e-08	10	11	11	B2	Artery. tibial (GTEx)	PrediXcan	0.991164	artery_tibial	0.999981
2296	ENSG00000130348	QRSL1	0.932839	0.0362858	0.350903	0.19039	0.317529	1.74287e-29	2.94981e-28	34	40	40	B2	Artery. tibial (GTEx)	PrediXcan	0.991164	artery_tibial	0.999981
2297	ENSG00000139324	TMTC3	0.931926	0.148203	0.351375	0.0129132	0.0335287	0.00111469	0.0029512	19	24	24	B2	Artery. tibial (GTEx)	PrediXcan	0.991164	artery_tibial	0.999981
2298	ENSG00000043514	TRIT1	0.931836	0.044569	0.351421	0.134381	0.334299	4.021e-32	7.80609e-31	58	74	74	B2	Artery. tibial (GTEx)	PrediXcan	0.991164	artery_tibial	0.999981
2299	ENSG00000105379	ETFB	0.931765	0.0496429	0.351458	0.121505	0.122799	7.23598e-11	3.96873e-10	150	184	184	B2	Artery. tibial (GTEx)	PrediXcan	0.991164	artery_tibial	0.999981
2300	ENSG00000261338	AC021016.2	-0.931738	-0.0269883	0.351472	0.336651	0.378768	6.52671e-37	1.58601e-35	65	74	74	B2	Artery. tibial (GTEx)	PrediXcan	0.991164	artery_tibial	0.999981
2301	ENSG00000144331	ZNF385B	0.931466	0.140859	0.351613	0.0173257	0.0978428	1.10499e-08	4.96039e-08	5	6	6	B2	Artery. tibial (GTEx)	PrediXcan	0.991164	artery_tibial	0.999981
2302	ENSG00000102452	NALCN	-0.931368	-0.0452865	0.351663	0.158996	0.194306	9.46014e-18	8.45013e-17	52	60	60	B2	Artery. tibial (GTEx)	PrediXcan	0.991164	artery_tibial	0.999981
2303	ENSG00000057757	PITHD1	0.930837	0.0851895	0.351938	0.0518706	0.113704	6.27729e-10	3.13797e-09	33	42	42	B2	Artery. tibial (GTEx)	PrediXcan	0.991164	artery_tibial	0.999981
2304	ENSG00000197375	SLC22A5	0.930756	0.0413466	0.35198	0.112654	0.253498	5.84005e-23	7.1267e-22	35	42	42	B2	Artery. tibial (GTEx)	PrediXcan	0.991164	artery_tibial	0.999981
2305	ENSG00000224189	HAGLR	-0.930015	-0.132797	0.352364	0.0166266	0.0211804	0.00997301	0.0237321	17	20	20	B2	Artery. tibial (GTEx)	PrediXcan	0.991164	artery_tibial	0.999981
2306	ENSG00000163001	CFAP36	0.929895	0.122877	0.352425	0.0230091	0.0318089	0.0013688	0.00358851	29	31	31	B2	Artery. tibial (GTEx)	PrediXcan	0.991164	artery_tibial	0.999981
2307	ENSG00000177738	AC025171.1	-0.929847	-0.138707	0.35245	0.0099061	0.050146	5.94959e-05	0.000181114	26	31	31	B2	Artery. tibial (GTEx)	PrediXcan	0.991164	artery_tibial	0.999981
2308	ENSG00000182511	FES	0.929209	0.089584	0.352781	0.0518756	0.114111	3.23471e-10	1.65544e-09	18	25	25	B2	Artery. tibial (GTEx)	PrediXcan	0.991164	artery_tibial	0.999981
2309	ENSG00000159720	ATP6V0D1	-0.929055	-0.0503732	0.352861	0.0664723	0.0988606	9.32943e-09	4.22587e-08	87	101	101	B2	Artery. tibial (GTEx)	PrediXcan	0.991164	artery_tibial	0.999981
2310	ENSG00000196187	TMEM63A	0.928904	0.109306	0.352939	0.0179329	0.0399643	0.000353635	0.000987399	19	24	24	B2	Artery. tibial (GTEx)	PrediXcan	0.991164	artery_tibial	0.999981
2311	ENSG00000103253	HAGHL	0.928386	0.0697748	0.353208	0.0917248	0.148663	4.94462e-13	3.19972e-12	27	33	33	B2	Artery. tibial (GTEx)	PrediXcan	0.991164	artery_tibial	0.999981
2312	ENSG00000075399	VPS9D1	-0.927717	-0.130664	0.353554	0.0150632	0.113181	7.42352e-10	3.6925e-09	7	11	11	B2	Artery. tibial (GTEx)	PrediXcan	0.991164	artery_tibial	0.999981
2313	ENSG00000181666	HKR1	0.926727	0.126767	0.354068	0.025505	0.0443531	0.000158657	0.000461882	45	48	48	B2	Artery. tibial (GTEx)	PrediXcan	0.991164	artery_tibial	0.999981
2314	ENSG00000169715	MT1E	-0.926381	-0.468254	0.354248	0.00149678	0.117214	2.56539e-10	1.32257e-09	3	5	5	B2	Artery. tibial (GTEx)	PrediXcan	0.991164	artery_tibial	0.999981
2315	ENSG00000144730	IL17RD	-0.925581	-0.111398	0.354664	0.0328171	0.0453651	0.000137752	0.000404132	31	34	34	B2	Artery. tibial (GTEx)	PrediXcan	0.991164	artery_tibial	0.999981
2316	ENSG00000023892	DEF6	-0.925175	-0.192325	0.354875	0.00651433	0.0232484	0.00648368	0.015783	29	32	32	B2	Artery. tibial (GTEx)	PrediXcan	0.991164	artery_tibial	0.999981
2317	ENSG00000186594	MIR22HG	-0.925148	-0.160642	0.354889	0.0150708	0.127555	8.83998e-12	5.21201e-11	19	26	26	B2	Artery. tibial (GTEx)	PrediXcan	0.991164	artery_tibial	0.999981
2318	ENSG00000184840	TMED9	-0.924972	-0.0567279	0.354981	0.0759801	0.213588	2.39054e-19	2.33336e-18	61	73	73	B2	Artery. tibial (GTEx)	PrediXcan	0.991164	artery_tibial	0.999981
2319	ENSG00000104886	PLEKHJ1	0.924599	0.0594465	0.355174	0.0633507	0.109366	1.09533e-09	5.3813e-09	15	17	17	B2	Artery. tibial (GTEx)	PrediXcan	0.991164	artery_tibial	0.999981
2320	ENSG00000158062	UBXN11	0.924438	0.0512609	0.355258	0.101915	0.200674	1.06956e-17	9.51726e-17	45	57	57	B2	Artery. tibial (GTEx)	PrediXcan	0.991164	artery_tibial	0.999981
2321	ENSG00000137944	KYAT3	-0.923893	-0.0492211	0.355542	0.155542	0.370886	1.22553e-35	2.84002e-34	55	67	67	B2	Artery. tibial (GTEx)	PrediXcan	0.991164	artery_tibial	0.999981
2322	ENSG00000271553	AC018638.7	0.923399	0.0499361	0.355799	0.10709	0.318398	1.45942e-30	2.59232e-29	32	46	46	B2	Artery. tibial (GTEx)	PrediXcan	0.991164	artery_tibial	0.999981
2323	ENSG00000085465	OVGP1	0.922718	0.0469549	0.356154	0.143743	0.156596	9.96017e-14	6.8306e-13	74	84	84	B2	Artery. tibial (GTEx)	PrediXcan	0.991164	artery_tibial	0.999981
2324	ENSG00000147586	MRPS28	-0.922534	-0.229116	0.35625	0.00682679	0.0110952	0.0610509	0.129612	4	4	4	B2	Artery. tibial (GTEx)	PrediXcan	0.991164	artery_tibial	0.999981
2325	ENSG00000185669	SNAI3	-0.92246	-0.179266	0.356289	0.0111089	0.0254339	0.00451747	0.0111973	7	12	12	B2	Artery. tibial (GTEx)	PrediXcan	0.991164	artery_tibial	0.999981
2326	ENSG00000163071	SPATA18	-0.922172	-0.235606	0.356439	0.00518283	0.0648062	4.64754e-06	1.59206e-05	11	22	22	B2	Artery. tibial (GTEx)	PrediXcan	0.991164	artery_tibial	0.999981
2327	ENSG00000171914	TLN2	-0.921641	-0.0538355	0.356716	0.11219	0.0822745	1.54954e-07	6.20923e-07	67	79	79	B2	Artery. tibial (GTEx)	PrediXcan	0.991164	artery_tibial	0.999981
2328	ENSG00000132763	MMACHC	0.921634	0.0608777	0.35672	0.0403473	0.0460209	9.48308e-05	0.000282595	23	26	26	B2	Artery. tibial (GTEx)	PrediXcan	0.991164	artery_tibial	0.999981
2329	ENSG00000118971	CCND2	-0.921084	-0.0760425	0.357007	0.0548457	0.0530246	3.40274e-05	0.000106384	26	28	28	B2	Artery. tibial (GTEx)	PrediXcan	0.991164	artery_tibial	0.999981
2330	ENSG00000149792	MRPL49	0.920832	0.0880103	0.357138	0.0342362	0.0395165	0.00038095	0.00106091	32	36	36	B2	Artery. tibial (GTEx)	PrediXcan	0.991164	artery_tibial	0.999981
2331	ENSG00000119723	COQ6	0.920694	0.141678	0.35721	0.0168305	0.168352	5.62567e-15	4.15967e-14	10	16	16	B2	Artery. tibial (GTEx)	PrediXcan	0.991164	artery_tibial	0.999981
2332	ENSG00000163684	RPP14	0.920665	0.0948939	0.357225	0.0323459	0.0658124	3.90935e-06	1.35009e-05	32	37	37	B2	Artery. tibial (GTEx)	PrediXcan	0.991164	artery_tibial	0.999981
2333	ENSG00000177954	RPS27	0.920509	0.204352	0.357307	0.00664568	0.0118064	0.0529623	0.113873	7	10	10	B2	Artery. tibial (GTEx)	PrediXcan	0.991164	artery_tibial	0.999981
2334	ENSG00000066827	ZFAT	0.920166	0.0594568	0.357486	0.0569811	0.12736	4.56887e-11	2.5458e-10	28	33	33	B2	Artery. tibial (GTEx)	PrediXcan	0.991164	artery_tibial	0.999981
2335	ENSG00000103591	AAGAB	-0.919863	-0.160217	0.357644	0.033996	0.0578885	1.32562e-05	4.33826e-05	35	40	40	B2	Artery. tibial (GTEx)	PrediXcan	0.991164	artery_tibial	0.999981
2336	ENSG00000131844	MCCC2	0.919521	0.106283	0.357823	0.0286474	0.109029	1.41013e-09	6.86525e-09	44	61	61	B2	Artery. tibial (GTEx)	PrediXcan	0.991164	artery_tibial	0.999981
2337	ENSG00000108950	FAM20A	0.919223	0.199529	0.357979	0.00722958	0.0124578	0.0483614	0.104559	15	16	16	B2	Artery. tibial (GTEx)	PrediXcan	0.991164	artery_tibial	0.999981
2338	ENSG00000105258	POLR2I	0.919206	0.0864782	0.357988	0.0468169	0.110088	1.27728e-09	6.24235e-09	20	23	23	B2	Artery. tibial (GTEx)	PrediXcan	0.991164	artery_tibial	0.999981
2339	ENSG00000172922	RNASEH2C	0.919199	0.0598029	0.357992	0.0629185	0.240825	2.76198e-21	3.02499e-20	8	11	11	B2	Artery. tibial (GTEx)	PrediXcan	0.991164	artery_tibial	0.999981
2340	ENSG00000123684	LPGAT1	0.918844	0.124588	0.358177	0.0149453	0.0239367	0.00578763	0.014165	32	38	38	B2	Artery. tibial (GTEx)	PrediXcan	0.991164	artery_tibial	0.999981
2341	ENSG00000198231	DDX42	-0.918748	-0.0562649	0.358227	0.074613	0.131882	1.81082e-11	1.03665e-10	56	76	76	B2	Artery. tibial (GTEx)	PrediXcan	0.991164	artery_tibial	0.999981
2342	ENSG00000196655	TRAPPC4	0.918692	0.030557	0.358256	0.329231	0.494664	2.54395e-53	1.29482e-51	40	46	46	B2	Artery. tibial (GTEx)	PrediXcan	0.991164	artery_tibial	0.999981
2343	ENSG00000185049	NELFA	0.918337	1.24222	0.358442	0.000219802	0.0138324	0.0360222	0.0792648	4	5	5	B2	Artery. tibial (GTEx)	PrediXcan	0.991164	artery_tibial	0.999981
2344	ENSG00000198265	HELZ	0.918075	0.167202	0.35858	0.00759542	0.0185211	0.013955	0.0325221	45	55	55	B2	Artery. tibial (GTEx)	PrediXcan	0.991164	artery_tibial	0.999981
2345	ENSG00000167720	SRR	0.917931	0.0289635	0.358655	0.320057	0.494547	8.00961e-54	4.18323e-52	22	28	28	B2	Artery. tibial (GTEx)	PrediXcan	0.991164	artery_tibial	0.999981
2346	ENSG00000156218	ADAMTSL3	-0.917596	-0.0613351	0.35883	0.057816	0.0847426	5.61856e-08	2.35532e-07	42	52	52	B2	Artery. tibial (GTEx)	PrediXcan	0.991164	artery_tibial	0.999981
2347	ENSG00000204356	NELFE	-0.917593	-0.0483833	0.358832	0.112597	0.20053	9.41844e-18	8.41826e-17	35	41	41	B2	Artery. tibial (GTEx)	PrediXcan	0.991164	artery_tibial	0.999981
2348	ENSG00000003756	RBM5	-0.917566	-0.176992	0.358846	0.0127583	0.0446752	0.000158497	0.000461511	19	24	24	B2	Artery. tibial (GTEx)	PrediXcan	0.991164	artery_tibial	0.999981
2349	ENSG00000091656	ZFHX4	0.91748	0.0714424	0.358891	0.0720043	0.0845046	1.23571e-07	5.01094e-07	127	163	163	B2	Artery. tibial (GTEx)	PrediXcan	0.991164	artery_tibial	0.999981
2350	ENSG00000129566	TEP1	0.917372	0.0775664	0.358948	0.0512589	0.0315028	0.00158653	0.00412994	58	92	92	B2	Artery. tibial (GTEx)	PrediXcan	0.991164	artery_tibial	0.999981
2351	ENSG00000140931	CMTM3	0.916994	0.231347	0.359146	0.00317876	0.0113782	0.0555206	0.118735	14	18	18	B2	Artery. tibial (GTEx)	PrediXcan	0.991164	artery_tibial	0.999981
2352	ENSG00000141012	GALNS	0.916344	0.109194	0.359487	0.0356522	0.0443879	0.000151444	0.000442263	55	70	70	B2	Artery. tibial (GTEx)	PrediXcan	0.991164	artery_tibial	0.999981
2353	ENSG00000134824	FADS2	0.916234	0.0804805	0.359544	0.0310478	0.102524	2.24383e-09	1.07521e-08	4	4	4	B2	Artery. tibial (GTEx)	PrediXcan	0.991164	artery_tibial	0.999981
2354	ENSG00000089123	TASP1	0.91583	0.0993306	0.359756	0.032171	0.0364694	0.000582132	0.00158709	18	19	19	B2	Artery. tibial (GTEx)	PrediXcan	0.991164	artery_tibial	0.999981
2355	ENSG00000105792	CFAP69	0.915814	0.080435	0.359764	0.0350918	0.0658052	4.00812e-06	1.38113e-05	32	35	35	B2	Artery. tibial (GTEx)	PrediXcan	0.991164	artery_tibial	0.999981
2356	ENSG00000011465	DCN	-0.915693	-0.19566	0.359828	0.00622202	0.0136123	0.0344985	0.0761393	11	11	11	B2	Artery. tibial (GTEx)	PrediXcan	0.991164	artery_tibial	0.999981
2357	ENSG00000064547	LPAR2	-0.915305	-0.130904	0.360031	0.0235318	0.0827747	1.75731e-07	6.99177e-07	24	33	33	B2	Artery. tibial (GTEx)	PrediXcan	0.991164	artery_tibial	0.999981
2358	ENSG00000008018	PSMB1	0.915293	0.136758	0.360038	0.0207247	0.0657857	2.7517e-06	9.67242e-06	11	13	13	B2	Artery. tibial (GTEx)	PrediXcan	0.991164	artery_tibial	0.999981
2359	ENSG00000237190	CDKN2AIPNL	0.914755	0.0712498	0.36032	0.0473583	0.112781	3.78734e-10	1.92434e-09	22	28	28	B2	Artery. tibial (GTEx)	PrediXcan	0.991164	artery_tibial	0.999981
2360	ENSG00000131558	EXOC4	-0.914654	-0.107632	0.360373	0.0311136	0.183916	3.1641e-16	2.52065e-15	13	19	19	B2	Artery. tibial (GTEx)	PrediXcan	0.991164	artery_tibial	0.999981
2361	ENSG00000101017	CD40	-0.914194	-0.17772	0.360615	0.00762016	0.0515535	3.86062e-05	0.000120029	15	19	19	B2	Artery. tibial (GTEx)	PrediXcan	0.991164	artery_tibial	0.999981
2362	ENSG00000187942	LDLRAD2	-0.913739	-0.252761	0.360854	0.00495322	0.069859	9.90429e-07	3.64433e-06	33	42	42	B2	Artery. tibial (GTEx)	PrediXcan	0.991164	artery_tibial	0.999981
2363	ENSG00000166839	ANKDD1A	0.913685	0.0388712	0.360882	0.231888	0.302894	1.2886e-27	2.01526e-26	72	91	91	B2	Artery. tibial (GTEx)	PrediXcan	0.991164	artery_tibial	0.999981
2364	ENSG00000244161	FLNB-AS1	-0.91346	-0.0889879	0.361001	0.0477202	0.108288	1.72849e-09	8.3513e-09	12	14	14	B2	Artery. tibial (GTEx)	PrediXcan	0.991164	artery_tibial	0.999981
2365	ENSG00000183049	CAMK1D	-0.913237	-0.185514	0.361118	0.00747006	0.0497037	4.8598e-05	0.000149402	8	13	13	B2	Artery. tibial (GTEx)	PrediXcan	0.991164	artery_tibial	0.999981
2366	ENSG00000165832	TRUB1	-0.913177	-0.105907	0.361149	0.0281706	0.0690421	1.927e-06	6.88067e-06	12	15	15	B2	Artery. tibial (GTEx)	PrediXcan	0.991164	artery_tibial	0.999981
2367	ENSG00000173141	MRPL57	-0.913063	-0.14989	0.361209	0.0163143	0.0200552	0.011623	0.0273792	12	14	14	B2	Artery. tibial (GTEx)	PrediXcan	0.991164	artery_tibial	0.999981
2368	ENSG00000177370	TIMM22	0.912915	0.0781065	0.361287	0.0422931	0.180791	7.10521e-16	5.53124e-15	9	19	19	B2	Artery. tibial (GTEx)	PrediXcan	0.991164	artery_tibial	0.999981
2369	ENSG00000175061	LRRC75A-AS1	-0.912565	-0.0834657	0.361471	0.0347331	0.146038	1.43875e-12	9.06311e-12	9	12	12	B2	Artery. tibial (GTEx)	PrediXcan	0.991164	artery_tibial	0.999981
2370	ENSG00000197557	TTC30A	-0.912421	-0.0769602	0.361547	0.0263676	0.0364051	0.000674918	0.0018283	39	46	46	B2	Artery. tibial (GTEx)	PrediXcan	0.991164	artery_tibial	0.999981
2371	ENSG00000135297	MTO1	0.911779	0.0900214	0.361885	0.0360486	0.11658	2.2341e-10	1.1586e-09	26	36	36	B2	Artery. tibial (GTEx)	PrediXcan	0.991164	artery_tibial	0.999981
2372	ENSG00000112851	ERBIN	-0.911766	-0.119807	0.361892	0.0248955	0.0201146	0.0120193	0.0282605	63	68	68	B2	Artery. tibial (GTEx)	PrediXcan	0.991164	artery_tibial	0.999981
2373	ENSG00000120733	KDM3B	0.911761	0.154138	0.361895	0.0119737	0.0191723	0.0137518	0.0320861	34	39	39	B2	Artery. tibial (GTEx)	PrediXcan	0.991164	artery_tibial	0.999981
2374	ENSG00000104979	C19orf53	-0.911696	-0.337869	0.361929	0.00391831	0.0786095	1.63276e-07	6.52217e-07	18	27	27	B2	Artery. tibial (GTEx)	PrediXcan	0.991164	artery_tibial	0.999981
2375	ENSG00000099282	TSPAN15	0.911326	0.263849	0.362124	0.00671298	0.0696488	1.79121e-06	6.42123e-06	14	18	18	B2	Artery. tibial (GTEx)	PrediXcan	0.991164	artery_tibial	0.999981
2376	ENSG00000070731	ST6GALNAC2	0.911246	0.0838613	0.362166	0.0509142	0.0662987	3.67165e-06	1.2724e-05	51	67	67	B2	Artery. tibial (GTEx)	PrediXcan	0.991164	artery_tibial	0.999981
2377	ENSG00000177663	IL17RA	-0.911238	-0.041886	0.36217	0.223152	0.389191	3.47798e-38	8.96523e-37	41	61	61	B2	Artery. tibial (GTEx)	PrediXcan	0.991164	artery_tibial	0.999981
2378	ENSG00000085721	RRN3	0.911148	0.0751078	0.362217	0.0411838	0.0592303	1.13119e-05	3.7281e-05	21	24	24	B2	Artery. tibial (GTEx)	PrediXcan	0.991164	artery_tibial	0.999981
2379	ENSG00000171798	KNDC1	-0.910536	-0.0624846	0.36254	0.0638183	0.0634084	3.84227e-06	1.32824e-05	60	77	77	B2	Artery. tibial (GTEx)	PrediXcan	0.991164	artery_tibial	0.999981
2380	ENSG00000158457	TSPAN33	-0.909907	-0.115352	0.362872	0.0280128	0.0745735	7.37905e-07	2.74912e-06	22	25	25	B2	Artery. tibial (GTEx)	PrediXcan	0.991164	artery_tibial	0.999981
2381	ENSG00000109436	TBC1D9	-0.909626	-0.042263	0.36302	0.168777	0.220481	2.10203e-19	2.05893e-18	77	87	87	B2	Artery. tibial (GTEx)	PrediXcan	0.991164	artery_tibial	0.999981
2382	ENSG00000159346	ADIPOR1	-0.909231	-0.111737	0.363228	0.0226134	0.0678278	2.26552e-06	8.02797e-06	21	29	29	B2	Artery. tibial (GTEx)	PrediXcan	0.991164	artery_tibial	0.999981
2383	ENSG00000138078	PREPL	-0.909098	-0.128552	0.363298	0.0165975	0.0501268	6.0677e-05	0.000184589	16	23	23	B2	Artery. tibial (GTEx)	PrediXcan	0.991164	artery_tibial	0.999981
2384	ENSG00000175416	CLTB	-0.908828	-0.0748241	0.363441	0.0560278	0.162503	1.43918e-14	1.03569e-13	15	20	20	B2	Artery. tibial (GTEx)	PrediXcan	0.991164	artery_tibial	0.999981
2385	ENSG00000145555	MYO10	0.908725	0.15074	0.363495	0.0154722	0.0140613	0.0334026	0.073837	31	40	40	B2	Artery. tibial (GTEx)	PrediXcan	0.991164	artery_tibial	0.999981
2386	ENSG00000256229	ZNF486	-0.908299	-0.0973888	0.36372	0.0398507	0.0128754	0.0435022	0.0947411	54	64	64	B2	Artery. tibial (GTEx)	PrediXcan	0.991164	artery_tibial	0.999981
2387	ENSG00000113441	LNPEP	-0.908093	-0.107041	0.363829	0.0201649	0.105664	3.09716e-09	1.47052e-08	17	21	21	B2	Artery. tibial (GTEx)	PrediXcan	0.991164	artery_tibial	0.999981
2388	ENSG00000143158	MPC2	-0.907451	-0.172889	0.364168	0.00733071	0.0655591	2.71208e-06	9.54034e-06	14	17	17	B2	Artery. tibial (GTEx)	PrediXcan	0.991164	artery_tibial	0.999981
2389	ENSG00000170891	CYTL1	0.907449	0.0879228	0.364169	0.0406079	0.11286	4.91744e-10	2.47677e-09	39	51	51	B2	Artery. tibial (GTEx)	PrediXcan	0.991164	artery_tibial	0.999981
2390	ENSG00000188385	JAKMIP3	0.907128	0.0682556	0.364339	0.0495409	0.0852887	8.19588e-08	3.387e-07	43	50	50	B2	Artery. tibial (GTEx)	PrediXcan	0.991164	artery_tibial	0.999981
2391	ENSG00000178033	FAM26E	0.907003	0.118428	0.364405	0.0153677	0.195673	3.222e-17	2.76847e-16	19	29	29	B2	Artery. tibial (GTEx)	PrediXcan	0.991164	artery_tibial	0.999981
2392	ENSG00000174137	FAM53A	0.906839	0.0433491	0.364492	0.12478	0.10377	3.30944e-09	1.56653e-08	54	65	65	B2	Artery. tibial (GTEx)	PrediXcan	0.991164	artery_tibial	0.999981
2393	ENSG00000148429	USP6NL	-0.906585	-0.279429	0.364626	0.00249161	0.0720774	1.09835e-06	4.02554e-06	6	8	8	B2	Artery. tibial (GTEx)	PrediXcan	0.991164	artery_tibial	0.999981
2394	ENSG00000136448	NMT1	0.906226	0.0676608	0.364816	0.0553043	0.209948	2.91647e-18	2.68918e-17	12	18	18	B2	Artery. tibial (GTEx)	PrediXcan	0.991164	artery_tibial	0.999981
2395	ENSG00000177409	SAMD9L	-0.905909	-0.0357783	0.364984	0.154621	0.275736	3.5999e-25	4.93031e-24	19	20	20	B2	Artery. tibial (GTEx)	PrediXcan	0.991164	artery_tibial	0.999981
2396	ENSG00000108651	UTP6	-0.905875	-0.0927345	0.365002	0.0305985	0.0427477	0.000209082	0.000600188	43	54	54	B2	Artery. tibial (GTEx)	PrediXcan	0.991164	artery_tibial	0.999981
2397	ENSG00000261584	AL513548.1	0.90579	0.0270969	0.365047	0.420346	0.614926	4.69314e-77	9.25209e-75	62	81	81	B2	Artery. tibial (GTEx)	PrediXcan	0.991164	artery_tibial	0.999981
2398	ENSG00000147364	FBXO25	0.905711	0.0934775	0.365089	0.0291576	0.0994003	4.28601e-09	2.00908e-08	13	20	20	B2	Artery. tibial (GTEx)	PrediXcan	0.991164	artery_tibial	0.999981
2399	ENSG00000115232	ITGA4	-0.9055	-0.128446	0.365201	0.0168657	0.0192759	0.0129961	0.0304446	15	17	17	B2	Artery. tibial (GTEx)	PrediXcan	0.991164	artery_tibial	0.999981
2400	ENSG00000221818	EBF2	0.90534	0.0540079	0.365285	0.0632395	0.0374647	0.000492572	0.00135346	71	84	84	B2	Artery. tibial (GTEx)	PrediXcan	0.991164	artery_tibial	0.999981
2401	ENSG00000135362	PRR5L	-0.904787	-0.0814601	0.365578	0.0527632	0.0809139	2.36969e-07	9.27534e-07	42	50	50	B2	Artery. tibial (GTEx)	PrediXcan	0.991164	artery_tibial	0.999981
2402	ENSG00000141698	NT5C3B	-0.904353	-0.0306226	0.365808	0.323488	0.527518	1.26604e-59	8.99531e-58	59	69	69	B2	Artery. tibial (GTEx)	PrediXcan	0.991164	artery_tibial	0.999981
2403	ENSG00000169919	GUSB	-0.904122	-0.138926	0.36593	0.0232733	0.156262	1.05529e-13	7.21237e-13	48	70	70	B2	Artery. tibial (GTEx)	PrediXcan	0.991164	artery_tibial	0.999981
2404	ENSG00000196267	ZNF836	-0.90376	-0.239381	0.366123	0.00565991	0.0125837	0.0473076	0.102391	13	14	14	B2	Artery. tibial (GTEx)	PrediXcan	0.991164	artery_tibial	0.999981
2405	ENSG00000147874	HAUS6	0.903552	0.152	0.366233	0.0106624	0.108934	1.24028e-09	6.07214e-09	14	21	21	B2	Artery. tibial (GTEx)	PrediXcan	0.991164	artery_tibial	0.999981
2406	ENSG00000116701	NCF2	0.902863	0.0336146	0.366599	0.247161	0.39736	1.23793e-39	3.37764e-38	38	41	41	B2	Artery. tibial (GTEx)	PrediXcan	0.991164	artery_tibial	0.999981
2407	ENSG00000122870	BICC1	-0.902434	-0.0437814	0.366826	0.170037	0.238345	5.86625e-21	6.29194e-20	61	69	69	B2	Artery. tibial (GTEx)	PrediXcan	0.991164	artery_tibial	0.999981
2408	ENSG00000121310	ECHDC2	0.902179	0.126382	0.366962	0.0155643	0.0364044	0.00067698	0.00183353	42	53	53	B2	Artery. tibial (GTEx)	PrediXcan	0.991164	artery_tibial	0.999981
2409	ENSG00000228106	AL392172.1	-0.902145	-0.0672196	0.36698	0.0455805	0.127446	2.88187e-11	1.6252e-10	20	21	21	B2	Artery. tibial (GTEx)	PrediXcan	0.991164	artery_tibial	0.999981
2410	ENSG00000106809	OGN	-0.902088	-0.0871764	0.36701	0.0382726	0.121236	1.10645e-10	5.93597e-10	11	14	14	B2	Artery. tibial (GTEx)	PrediXcan	0.991164	artery_tibial	0.999981
2411	ENSG00000184860	SDR42E1	0.901868	0.113792	0.367127	0.0313465	0.144712	1.75898e-12	1.09766e-11	43	64	64	B2	Artery. tibial (GTEx)	PrediXcan	0.991164	artery_tibial	0.999981
2412	ENSG00000204934	ATP6V0E2-AS1	-0.901739	-0.0469029	0.367195	0.136328	0.21545	1.26906e-19	1.25711e-18	50	71	71	B2	Artery. tibial (GTEx)	PrediXcan	0.991164	artery_tibial	0.999981
2413	ENSG00000106628	POLD2	-0.901658	-0.0793795	0.367238	0.034601	0.131569	3.35255e-12	2.04291e-11	6	8	8	B2	Artery. tibial (GTEx)	PrediXcan	0.991164	artery_tibial	0.999981
2414	ENSG00000162585	FAAP20	-0.900897	-0.0400342	0.367643	0.148163	0.252956	9.97759e-23	1.2029e-21	47	55	55	B2	Artery. tibial (GTEx)	PrediXcan	0.991164	artery_tibial	0.999981
2415	ENSG00000047056	WDR37	-0.900535	-0.0809721	0.367835	0.0374869	0.0563868	1.45119e-05	4.72984e-05	28	32	32	B2	Artery. tibial (GTEx)	PrediXcan	0.991164	artery_tibial	0.999981
2416	ENSG00000099999	RNF215	-0.900368	-0.302946	0.367924	0.00360311	0.0181092	0.0165206	0.0381457	13	15	15	B2	Artery. tibial (GTEx)	PrediXcan	0.991164	artery_tibial	0.999981
2417	ENSG00000105755	ETHE1	-0.899786	-0.0661545	0.368234	0.0670242	0.185532	3.66113e-16	2.9001e-15	29	39	39	B2	Artery. tibial (GTEx)	PrediXcan	0.991164	artery_tibial	0.999981
2418	ENSG00000163029	SMC6	-0.899621	-0.111042	0.368322	0.0238265	0.0332981	0.00114518	0.00302721	29	33	33	B2	Artery. tibial (GTEx)	PrediXcan	0.991164	artery_tibial	0.999981
2419	ENSG00000107611	CUBN	-0.899043	-0.0643123	0.36863	0.0446346	0.127191	4.71701e-11	2.62313e-10	45	56	56	B2	Artery. tibial (GTEx)	PrediXcan	0.991164	artery_tibial	0.999981
2420	ENSG00000140553	UNC45A	-0.89847	-0.0648216	0.368935	0.0642076	0.122327	9.16882e-11	4.94933e-10	17	21	21	B2	Artery. tibial (GTEx)	PrediXcan	0.991164	artery_tibial	0.999981
2421	ENSG00000136869	TLR4	-0.898405	-0.0596237	0.36897	0.0452145	0.0449722	0.000151306	0.000441951	41	49	49	B2	Artery. tibial (GTEx)	PrediXcan	0.991164	artery_tibial	0.999981
2422	ENSG00000256053	APOPT1	-0.898163	-0.226607	0.369099	0.00417866	0.0120564	0.0506813	0.109237	5	5	5	B2	Artery. tibial (GTEx)	PrediXcan	0.991164	artery_tibial	0.999981
2423	ENSG00000101166	PRELID3B	0.897969	0.100915	0.369202	0.0331948	0.103392	4.47826e-09	2.09359e-08	33	39	39	B2	Artery. tibial (GTEx)	PrediXcan	0.991164	artery_tibial	0.999981
2424	ENSG00000237541	HLA-DQA2	-0.897837	-0.0815535	0.369273	0.0420898	0.645082	6.87776e-85	1.92536e-82	25	56	56	B2	Artery. tibial (GTEx)	PrediXcan	0.991164	artery_tibial	0.999981
2425	ENSG00000068615	REEP1	0.897245	0.120356	0.369588	0.0174862	0.0800515	2.43085e-07	9.50673e-07	17	31	31	B2	Artery. tibial (GTEx)	PrediXcan	0.991164	artery_tibial	0.999981
2426	ENSG00000113638	TTC33	-0.896583	-0.0969681	0.369941	0.0231387	0.0447792	0.000127823	0.000376185	56	76	76	B2	Artery. tibial (GTEx)	PrediXcan	0.991164	artery_tibial	0.999981
2427	ENSG00000000971	CFH	-0.8965	-0.0821486	0.369986	0.0433665	0.0339719	0.000780928	0.00210286	29	33	33	B2	Artery. tibial (GTEx)	PrediXcan	0.991164	artery_tibial	0.999981
2428	ENSG00000110921	MVK	0.895973	0.178806	0.370267	0.0151696	0.0289284	0.0020894	0.00538687	46	54	54	B2	Artery. tibial (GTEx)	PrediXcan	0.991164	artery_tibial	0.999981
2429	ENSG00000117519	CNN3	-0.895907	-0.0804386	0.370303	0.0321484	0.0277905	0.00285432	0.0072416	28	35	35	B2	Artery. tibial (GTEx)	PrediXcan	0.991164	artery_tibial	0.999981
2430	ENSG00000254087	LYN	0.895784	0.0348162	0.370368	0.216017	0.261614	6.42149e-24	8.22338e-23	61	80	80	B2	Artery. tibial (GTEx)	PrediXcan	0.991164	artery_tibial	0.999981
2431	ENSG00000153721	CNKSR3	-0.895544	-0.171432	0.370496	0.0133559	0.0310225	0.00174801	0.00453679	15	18	18	B2	Artery. tibial (GTEx)	PrediXcan	0.991164	artery_tibial	0.999981
2432	ENSG00000109794	FAM149A	0.895146	0.064028	0.370709	0.0719016	0.18828	1.51804e-16	1.2404e-15	12	18	18	B2	Artery. tibial (GTEx)	PrediXcan	0.991164	artery_tibial	0.999981
2433	ENSG00000146007	ZMAT2	0.895087	0.0990207	0.370741	0.0247519	0.0899969	2.9478e-08	1.27072e-07	14	16	16	B2	Artery. tibial (GTEx)	PrediXcan	0.991164	artery_tibial	0.999981
2434	ENSG00000171314	PGAM1	0.894672	0.101513	0.370963	0.0299776	0.244543	1.06701e-21	1.20443e-20	41	50	50	B2	Artery. tibial (GTEx)	PrediXcan	0.991164	artery_tibial	0.999981
2435	ENSG00000111696	NT5DC3	-0.893882	-0.0557832	0.371385	0.0787059	0.109886	8.7368e-10	4.32575e-09	37	41	41	B2	Artery. tibial (GTEx)	PrediXcan	0.991164	artery_tibial	0.999981
2436	ENSG00000171574	ZNF584	-0.893737	-0.0549788	0.371462	0.0762606	0.138569	1.90196e-12	1.18214e-11	40	45	45	B2	Artery. tibial (GTEx)	PrediXcan	0.991164	artery_tibial	0.999981
2437	ENSG00000174194	AGAP8	0.8935	0.17924	0.371589	0.00738485	0.557176	1.50433e-66	1.63226e-64	23	48	48	B2	Artery. tibial (GTEx)	PrediXcan	0.991164	artery_tibial	0.999981
2438	ENSG00000182247	UBE2E2	0.893355	0.0822012	0.371667	0.0316734	0.103076	4.6521e-09	2.17124e-08	8	12	12	B2	Artery. tibial (GTEx)	PrediXcan	0.991164	artery_tibial	0.999981
2439	ENSG00000237940	LINC01238	0.892242	0.129512	0.372263	0.0230335	0.0999857	2.31122e-09	1.10636e-08	13	21	21	B2	Artery. tibial (GTEx)	PrediXcan	0.991164	artery_tibial	0.999981
2440	ENSG00000090470	PDCD7	0.891884	0.160261	0.372455	0.0110671	0.0386611	0.00038842	0.00108043	16	21	21	B2	Artery. tibial (GTEx)	PrediXcan	0.991164	artery_tibial	0.999981
2441	ENSG00000133106	EPSTI1	-0.89186	-0.0809266	0.372468	0.0559109	0.0158091	0.0247185	0.0557412	70	78	78	B2	Artery. tibial (GTEx)	PrediXcan	0.991164	artery_tibial	0.999981
2442	ENSG00000102967	DHODH	0.891823	0.0360535	0.372488	0.168183	0.337114	7.0384e-32	1.34954e-30	25	32	32	B2	Artery. tibial (GTEx)	PrediXcan	0.991164	artery_tibial	0.999981
2443	ENSG00000257433	AC004241.1	0.891412	0.210495	0.372708	0.00596972	0.0229121	0.00720719	0.0174471	7	9	9	B2	Artery. tibial (GTEx)	PrediXcan	0.991164	artery_tibial	0.999981
2444	ENSG00000137185	ZSCAN9	0.890828	0.0478482	0.373022	0.055111	0.0166923	0.0209327	0.0477113	65	76	76	B2	Artery. tibial (GTEx)	PrediXcan	0.991164	artery_tibial	0.999981
2445	ENSG00000165948	IFI27L1	-0.889361	-0.129694	0.373809	0.0185251	0.0544089	2.6087e-05	8.26296e-05	7	7	7	B2	Artery. tibial (GTEx)	PrediXcan	0.991164	artery_tibial	0.999981
2446	ENSG00000146054	TRIM7	0.889228	0.028326	0.373881	0.372818	0.407832	3.55751e-41	1.0483e-39	98	116	116	B2	Artery. tibial (GTEx)	PrediXcan	0.991164	artery_tibial	0.999981
2447	ENSG00000143479	DYRK3	-0.888861	-0.25526	0.374078	0.00434701	0.0111694	0.0605491	0.128605	3	6	6	B2	Artery. tibial (GTEx)	PrediXcan	0.991164	artery_tibial	0.999981
2448	ENSG00000204920	ZNF155	0.888784	0.0352925	0.374119	0.155514	0.317145	5.45209e-30	9.4681e-29	33	41	41	B2	Artery. tibial (GTEx)	PrediXcan	0.991164	artery_tibial	0.999981
2449	ENSG00000101596	SMCHD1	0.888335	0.105699	0.374361	0.0333627	0.0579379	1.38278e-05	4.51791e-05	25	31	31	B2	Artery. tibial (GTEx)	PrediXcan	0.991164	artery_tibial	0.999981
2450	ENSG00000231177	LINC00852	0.888283	0.130513	0.374389	0.0178724	0.0426224	0.000217662	0.000623305	12	19	19	B2	Artery. tibial (GTEx)	PrediXcan	0.991164	artery_tibial	0.999981
2451	ENSG00000177082	WDR73	0.888178	0.0528085	0.374445	0.0743482	0.249841	1.43565e-22	1.71751e-21	22	25	25	B2	Artery. tibial (GTEx)	PrediXcan	0.991164	artery_tibial	0.999981
2452	ENSG00000120899	PTK2B	0.888133	0.0851618	0.374469	0.0344874	0.0560624	2.24609e-05	7.1565e-05	79	96	96	B2	Artery. tibial (GTEx)	PrediXcan	0.991164	artery_tibial	0.999981
2453	ENSG00000076258	FMO4	-0.888103	-0.0309299	0.374485	0.257564	0.418346	5.74992e-43	1.83748e-41	34	37	37	B2	Artery. tibial (GTEx)	PrediXcan	0.991164	artery_tibial	0.999981
2454	ENSG00000138162	TACC2	-0.887955	-0.0561799	0.374565	0.115571	0.337638	5.74544e-33	1.16888e-31	10	12	12	B2	Artery. tibial (GTEx)	PrediXcan	0.991164	artery_tibial	0.999981
2455	ENSG00000079739	PGM1	-0.887438	-0.117762	0.374843	0.0151293	0.0319371	0.00146589	0.00383015	17	19	19	B2	Artery. tibial (GTEx)	PrediXcan	0.991164	artery_tibial	0.999981
2456	ENSG00000196284	SUPT3H	-0.887045	-0.0765678	0.375055	0.0481112	0.0781153	4.02521e-07	1.53769e-06	62	76	76	B2	Artery. tibial (GTEx)	PrediXcan	0.991164	artery_tibial	0.999981
2457	ENSG00000159399	HK2	0.886917	0.138661	0.375124	0.0113061	0.0465402	7.99788e-05	0.00024028	3	3	3	B2	Artery. tibial (GTEx)	PrediXcan	0.991164	artery_tibial	0.999981
2458	ENSG00000146729	NIPSNAP2	0.886526	0.0938825	0.375334	0.0255395	0.0683376	2.06233e-06	7.33768e-06	15	16	16	B2	Artery. tibial (GTEx)	PrediXcan	0.991164	artery_tibial	0.999981
2459	ENSG00000172159	FRMD3	-0.886379	-0.071693	0.375413	0.0692021	0.125112	3.60312e-11	2.01812e-10	27	31	31	B2	Artery. tibial (GTEx)	PrediXcan	0.991164	artery_tibial	0.999981
2460	ENSG00000153560	UBP1	-0.885728	-0.183199	0.375764	0.00792525	0.0288422	0.0024197	0.00619169	11	14	14	B2	Artery. tibial (GTEx)	PrediXcan	0.991164	artery_tibial	0.999981
2461	ENSG00000186153	WWOX	-0.885391	-0.109716	0.375946	0.0237114	0.253222	4.06593e-23	5.02301e-22	19	27	27	B2	Artery. tibial (GTEx)	PrediXcan	0.991164	artery_tibial	0.999981
2462	ENSG00000064933	PMS1	0.885246	0.131496	0.376024	0.0209746	0.0309374	0.00163804	0.00426005	37	40	40	B2	Artery. tibial (GTEx)	PrediXcan	0.991164	artery_tibial	0.999981
2463	ENSG00000118246	FASTKD2	0.885034	0.091963	0.376138	0.0259903	0.0948703	1.55313e-08	6.89475e-08	7	8	8	B2	Artery. tibial (GTEx)	PrediXcan	0.991164	artery_tibial	0.999981
2464	ENSG00000171298	GAA	-0.884692	-0.0306288	0.376323	0.270003	0.410302	5.89702e-41	1.72679e-39	30	39	39	B2	Artery. tibial (GTEx)	PrediXcan	0.991164	artery_tibial	0.999981
2465	ENSG00000267244	AC012615.6	-0.88456	-0.0959027	0.376394	0.0526141	0.0649083	4.31357e-06	1.48274e-05	44	69	69	B2	Artery. tibial (GTEx)	PrediXcan	0.991164	artery_tibial	0.999981
2466	ENSG00000239521	GATS	0.884446	0.0951665	0.376456	0.0385929	0.0578004	1.32635e-05	4.33963e-05	27	33	33	B2	Artery. tibial (GTEx)	PrediXcan	0.991164	artery_tibial	0.999981
2467	ENSG00000162493	PDPN	-0.883708	-0.0509947	0.376854	0.0675368	0.0129146	0.0427461	0.0931958	65	79	79	B2	Artery. tibial (GTEx)	PrediXcan	0.991164	artery_tibial	0.999981
2468	ENSG00000111224	PARP11	0.883313	0.105484	0.377067	0.0410043	0.0874951	5.30688e-08	2.22863e-07	39	50	50	B2	Artery. tibial (GTEx)	PrediXcan	0.991164	artery_tibial	0.999981
2469	ENSG00000176472	ZNF575	-0.883154	-0.0423556	0.377153	0.153521	0.272583	4.66856e-25	6.35042e-24	25	32	32	B2	Artery. tibial (GTEx)	PrediXcan	0.991164	artery_tibial	0.999981
2470	ENSG00000272645	GTF2IP20	0.883019	0.0349339	0.377226	0.223618	0.395493	2.10055e-39	5.67594e-38	128	154	154	B2	Artery. tibial (GTEx)	PrediXcan	0.991164	artery_tibial	0.999981
2471	ENSG00000177946	CENPBD1	-0.882799	-0.285859	0.377345	0.00287462	0.0141512	0.0340194	0.0751648	5	7	7	B2	Artery. tibial (GTEx)	PrediXcan	0.991164	artery_tibial	0.999981
2472	ENSG00000158321	AUTS2	0.882748	0.16564	0.377373	0.0105799	0.0231035	0.00688819	0.0167095	11	15	15	B2	Artery. tibial (GTEx)	PrediXcan	0.991164	artery_tibial	0.999981
2473	ENSG00000244513	AC109587.1	-0.882547	-0.0656709	0.377481	0.0592613	0.176835	1.333e-15	1.02236e-14	9	10	10	B2	Artery. tibial (GTEx)	PrediXcan	0.991164	artery_tibial	0.999981
2474	ENSG00000176485	PLA2G16	0.882013	0.0436185	0.37777	0.169601	0.351373	5.15287e-34	1.10791e-32	41	48	48	B2	Artery. tibial (GTEx)	PrediXcan	0.991164	artery_tibial	0.999981
2475	ENSG00000259207	ITGB3	-0.881509	-0.0547014	0.378042	0.0709282	0.139579	1.11461e-12	7.053e-12	24	27	27	B2	Artery. tibial (GTEx)	PrediXcan	0.991164	artery_tibial	0.999981
2476	ENSG00000170270	GON7	-0.881315	-0.163747	0.378147	0.0104581	0.0227908	0.00658907	0.0160256	12	13	13	B2	Artery. tibial (GTEx)	PrediXcan	0.991164	artery_tibial	0.999981
2477	ENSG00000084092	NOA1	0.881073	0.0549427	0.378278	0.0883715	0.179376	9.44021e-16	7.29623e-15	33	41	41	B2	Artery. tibial (GTEx)	PrediXcan	0.991164	artery_tibial	0.999981
2478	ENSG00000125375	ATP5S	-0.880941	-0.0802478	0.37835	0.0307907	0.105863	2.08475e-09	1.00069e-08	38	45	45	B2	Artery. tibial (GTEx)	PrediXcan	0.991164	artery_tibial	0.999981
2479	ENSG00000183549	ACSM5	0.880802	0.0386859	0.378425	0.208801	0.329165	3.53411e-31	6.5346e-30	22	26	26	B2	Artery. tibial (GTEx)	PrediXcan	0.991164	artery_tibial	0.999981
2480	ENSG00000103852	TTC23	0.880766	0.190784	0.378444	0.00795374	0.0623265	5.36916e-06	1.82807e-05	8	11	11	B2	Artery. tibial (GTEx)	PrediXcan	0.991164	artery_tibial	0.999981
2481	ENSG00000186792	HYAL3	-0.88042	-0.0425752	0.378632	0.1596	0.229282	2.27861e-20	2.359e-19	17	20	20	B2	Artery. tibial (GTEx)	PrediXcan	0.991164	artery_tibial	0.999981
2482	ENSG00000029725	RABEP1	0.879874	0.0480528	0.378928	0.14091	0.42106	1.1886e-42	3.73022e-41	43	52	52	B2	Artery. tibial (GTEx)	PrediXcan	0.991164	artery_tibial	0.999981
2483	ENSG00000115827	DCAF17	0.879643	0.18065	0.379053	0.0160154	0.0187886	0.0143515	0.0334128	34	46	46	B2	Artery. tibial (GTEx)	PrediXcan	0.991164	artery_tibial	0.999981
2484	ENSG00000107719	PALD1	0.87941	0.128897	0.379179	0.0206973	0.0258393	0.00406434	0.010131	30	39	39	B2	Artery. tibial (GTEx)	PrediXcan	0.991164	artery_tibial	0.999981
2485	ENSG00000250786	SNHG18	0.878717	0.0369613	0.379555	0.191696	0.309744	1.21598e-28	1.98601e-27	72	81	81	B2	Artery. tibial (GTEx)	PrediXcan	0.991164	artery_tibial	0.999981
2486	ENSG00000243789	JMJD7	0.878629	0.0715212	0.379602	0.0545208	0.192258	7.1401e-17	5.98443e-16	22	28	28	B2	Artery. tibial (GTEx)	PrediXcan	0.991164	artery_tibial	0.999981
2487	ENSG00000134248	LAMTOR5	-0.878568	-0.183775	0.379635	0.00848692	0.0234587	0.00645679	0.0157257	15	18	18	B2	Artery. tibial (GTEx)	PrediXcan	0.991164	artery_tibial	0.999981
2488	ENSG00000141564	RPTOR	-0.878546	-0.356587	0.379647	0.00310247	0.0101588	0.0744086	0.155521	9	17	17	B2	Artery. tibial (GTEx)	PrediXcan	0.991164	artery_tibial	0.999981
2489	ENSG00000099817	POLR2E	-0.877398	-0.0353197	0.380271	0.177729	0.555901	3.37628e-66	3.44947e-64	48	72	72	B2	Artery. tibial (GTEx)	PrediXcan	0.991164	artery_tibial	0.999981
2490	ENSG00000117153	KLHL12	-0.877261	-0.196004	0.380345	0.0167139	0.0229268	0.00732613	0.0177258	18	24	24	B2	Artery. tibial (GTEx)	PrediXcan	0.991164	artery_tibial	0.999981
2491	ENSG00000149289	ZC3H12C	0.877004	0.134414	0.380485	0.0127745	0.0707062	1.52862e-06	5.5173e-06	10	18	18	B2	Artery. tibial (GTEx)	PrediXcan	0.991164	artery_tibial	0.999981
2492	ENSG00000146833	TRIM4	-0.875943	-0.0288589	0.381061	0.208833	0.505362	3.73343e-56	2.23171e-54	33	47	47	B2	Artery. tibial (GTEx)	PrediXcan	0.991164	artery_tibial	0.999981
2493	ENSG00000182446	NPLOC4	0.875765	0.0872783	0.381158	0.0412536	0.0999757	7.92956e-09	3.62357e-08	27	33	33	B2	Artery. tibial (GTEx)	PrediXcan	0.991164	artery_tibial	0.999981
2494	ENSG00000094963	FMO2	-0.875386	-0.0537351	0.381364	0.0895831	0.119174	1.61039e-10	8.4612e-10	33	37	37	B2	Artery. tibial (GTEx)	PrediXcan	0.991164	artery_tibial	0.999981
2495	ENSG00000025039	RRAGD	0.875347	0.0888256	0.381385	0.0268957	0.134394	6.64465e-12	3.95935e-11	7	10	10	B2	Artery. tibial (GTEx)	PrediXcan	0.991164	artery_tibial	0.999981
2496	ENSG00000176476	SGF29	-0.874814	-0.118582	0.381675	0.0195696	0.0830268	1.66452e-07	6.64337e-07	25	34	34	B2	Artery. tibial (GTEx)	PrediXcan	0.991164	artery_tibial	0.999981
2497	ENSG00000143437	ARNT	-0.874695	-0.0880462	0.38174	0.0322195	0.125847	5.79377e-11	3.20029e-10	15	22	22	B2	Artery. tibial (GTEx)	PrediXcan	0.991164	artery_tibial	0.999981
2498	ENSG00000226696	LENG8-AS1	-0.874386	-0.11683	0.381908	0.024016	0.0228059	0.00716889	0.0173574	33	56	56	B2	Artery. tibial (GTEx)	PrediXcan	0.991164	artery_tibial	0.999981
2499	ENSG00000125630	POLR1B	-0.874308	-0.0307743	0.38195	0.2341	0.431707	7.00974e-45	2.43462e-43	25	29	29	B2	Artery. tibial (GTEx)	PrediXcan	0.991164	artery_tibial	0.999981
2500	ENSG00000205683	DPF3	-0.873675	-0.0399126	0.382295	0.117932	0.208707	5.63093e-19	5.39098e-18	11	13	13	B2	Artery. tibial (GTEx)	PrediXcan	0.991164	artery_tibial	0.999981
2501	ENSG00000147955	SIGMAR1	0.873553	0.0657656	0.382362	0.0460066	0.0873893	6.73256e-08	2.80213e-07	22	22	22	B2	Artery. tibial (GTEx)	PrediXcan	0.991164	artery_tibial	0.999981
2502	ENSG00000077147	TM9SF3	0.872348	0.300848	0.383019	0.00173491	0.0396672	0.000361434	0.00100857	10	14	14	B2	Artery. tibial (GTEx)	PrediXcan	0.991164	artery_tibial	0.999981
2503	ENSG00000100577	GSTZ1	-0.872047	-0.047493	0.383183	0.102485	0.217103	6.13094e-19	5.85366e-18	21	25	25	B2	Artery. tibial (GTEx)	PrediXcan	0.991164	artery_tibial	0.999981
2504	ENSG00000198417	MT1F	-0.871583	-0.0706608	0.383436	0.041661	0.0187273	0.0152286	0.035355	35	41	41	B2	Artery. tibial (GTEx)	PrediXcan	0.991164	artery_tibial	0.999981
2505	ENSG00000221829	FANCG	-0.871425	-0.0537119	0.383522	0.078008	0.194174	3.81482e-17	3.25983e-16	35	46	46	B2	Artery. tibial (GTEx)	PrediXcan	0.991164	artery_tibial	0.999981
2506	ENSG00000110435	PDHX	-0.870473	-0.0399199	0.384042	0.195314	0.227643	3.13325e-20	3.22709e-19	133	156	156	B2	Artery. tibial (GTEx)	PrediXcan	0.991164	artery_tibial	0.999981
2507	ENSG00000151338	MIPOL1	-0.869711	-0.113254	0.384459	0.0145117	0.0554919	2.28961e-05	7.29019e-05	23	27	27	B2	Artery. tibial (GTEx)	PrediXcan	0.991164	artery_tibial	0.999981
2508	ENSG00000198780	FAM169A	0.869522	0.0675731	0.384561	0.0468783	0.139879	1.34267e-12	8.46549e-12	39	42	42	B2	Artery. tibial (GTEx)	PrediXcan	0.991164	artery_tibial	0.999981
2509	ENSG00000100626	GALNT16	-0.869281	-0.0691611	0.384693	0.0585721	0.0429916	0.000210571	0.000604339	69	84	84	B2	Artery. tibial (GTEx)	PrediXcan	0.991164	artery_tibial	0.999981
2510	ENSG00000118596	SLC16A7	-0.868333	-0.146496	0.385212	0.0237073	0.0258478	0.003967	0.00991538	36	46	46	B2	Artery. tibial (GTEx)	PrediXcan	0.991164	artery_tibial	0.999981
2511	ENSG00000168385	SEPT2	0.868052	0.0259495	0.385366	0.356207	0.583463	3.52152e-72	5.02967e-70	30	39	39	B2	Artery. tibial (GTEx)	PrediXcan	0.991164	artery_tibial	0.999981
2512	ENSG00000125246	CLYBL	-0.867468	-0.0436398	0.385686	0.103067	0.119492	1.90592e-10	9.97276e-10	32	41	41	B2	Artery. tibial (GTEx)	PrediXcan	0.991164	artery_tibial	0.999981
2513	ENSG00000137074	APTX	-0.867448	-0.0672595	0.385696	0.0780818	0.0961305	1.73401e-08	7.66128e-08	71	84	84	B2	Artery. tibial (GTEx)	PrediXcan	0.991164	artery_tibial	0.999981
2514	ENSG00000118894	EEF2KMT	0.867077	8.26352	0.3859	2.84633e-06	0.107792	2.98581e-10	1.5331e-09	1	5	5	B2	Artery. tibial (GTEx)	PrediXcan	0.991164	artery_tibial	0.999981
2515	ENSG00000183397	C19orf71	-0.866359	-0.0700537	0.386294	0.0697515	0.165986	6.52005e-15	4.80069e-14	21	31	31	B2	Artery. tibial (GTEx)	PrediXcan	0.991164	artery_tibial	0.999981
2516	ENSG00000168743	NPNT	-0.865989	-0.10313	0.386496	0.0268232	0.157037	1.613e-13	1.08648e-12	33	42	42	B2	Artery. tibial (GTEx)	PrediXcan	0.991164	artery_tibial	0.999981
2517	ENSG00000182307	C8orf33	-0.86595	-0.0676853	0.386518	0.0568643	0.13956	3.38507e-12	2.06072e-11	23	32	32	B2	Artery. tibial (GTEx)	PrediXcan	0.991164	artery_tibial	0.999981
2518	ENSG00000008988	RPS20	0.865639	0.0545986	0.386688	0.140508	0.199131	1.86772e-17	1.63289e-16	133	157	157	B2	Artery. tibial (GTEx)	PrediXcan	0.991164	artery_tibial	0.999981
2519	ENSG00000175352	NRIP3	0.865517	0.0842105	0.386755	0.0403061	0.0315034	0.00131723	0.0034585	39	46	46	B2	Artery. tibial (GTEx)	PrediXcan	0.991164	artery_tibial	0.999981
2520	ENSG00000118900	UBN1	-0.864859	-0.0877887	0.387116	0.0262621	0.133515	1.03524e-11	6.06543e-11	10	18	18	B2	Artery. tibial (GTEx)	PrediXcan	0.991164	artery_tibial	0.999981
2521	ENSG00000214226	C17orf67	-0.864615	-0.0791937	0.38725	0.036645	0.0731096	6.28652e-07	2.35589e-06	64	73	73	B2	Artery. tibial (GTEx)	PrediXcan	0.991164	artery_tibial	0.999981
2522	ENSG00000160305	DIP2A	-0.864123	-0.118378	0.38752	0.0168781	0.0560607	2.04458e-05	6.53976e-05	21	33	33	B2	Artery. tibial (GTEx)	PrediXcan	0.991164	artery_tibial	0.999981
2523	ENSG00000184371	CSF1	-0.863835	-0.0722294	0.387679	0.0504814	0.121778	1.1242e-10	6.02888e-10	15	17	17	B2	Artery. tibial (GTEx)	PrediXcan	0.991164	artery_tibial	0.999981
2524	ENSG00000165868	HSPA12A	0.863567	0.083074	0.387826	0.046111	0.041865	0.000248406	0.000706409	46	56	56	B2	Artery. tibial (GTEx)	PrediXcan	0.991164	artery_tibial	0.999981
2525	ENSG00000169994	MYO7B	-0.863454	-0.0598022	0.387888	0.0820683	0.123302	7.35538e-11	4.02948e-10	42	48	48	B2	Artery. tibial (GTEx)	PrediXcan	0.991164	artery_tibial	0.999981
2526	ENSG00000135905	DOCK10	-0.863447	-0.0499469	0.387892	0.0933617	0.0123236	0.0489151	0.105674	67	79	79	B2	Artery. tibial (GTEx)	PrediXcan	0.991164	artery_tibial	0.999981
2527	ENSG00000198668	CALM1	-0.863354	-0.0922216	0.387943	0.0176907	0.0196061	0.0132493	0.0309754	28	35	35	B2	Artery. tibial (GTEx)	PrediXcan	0.991164	artery_tibial	0.999981
2528	ENSG00000165379	LRFN5	-0.863184	-0.103917	0.388036	0.0265502	0.0997101	8.80208e-09	3.99879e-08	5	8	8	B2	Artery. tibial (GTEx)	PrediXcan	0.991164	artery_tibial	0.999981
2529	ENSG00000164344	KLKB1	-0.863149	-0.0380342	0.388056	0.0927476	0.289893	7.90757e-27	1.17622e-25	28	39	39	B2	Artery. tibial (GTEx)	PrediXcan	0.991164	artery_tibial	0.999981
2530	ENSG00000127666	TICAM1	0.86292	0.0983169	0.388182	0.028786	0.0243258	0.00507127	0.0124837	31	44	44	B2	Artery. tibial (GTEx)	PrediXcan	0.991164	artery_tibial	0.999981
2531	ENSG00000152104	PTPN14	-0.86238	-0.0557277	0.388479	0.112987	0.149042	7.02788e-13	4.50615e-12	67	82	82	B2	Artery. tibial (GTEx)	PrediXcan	0.991164	artery_tibial	0.999981
2532	ENSG00000186615	KTN1-AS1	0.862305	0.109613	0.38852	0.0205687	0.0719886	1.26575e-06	4.61975e-06	18	21	21	B2	Artery. tibial (GTEx)	PrediXcan	0.991164	artery_tibial	0.999981
2533	ENSG00000012779	ALOX5	-0.86223	-0.086397	0.388561	0.0181643	0.0452434	0.000115743	0.000342433	28	36	36	B2	Artery. tibial (GTEx)	PrediXcan	0.991164	artery_tibial	0.999981
2534	ENSG00000116688	MFN2	0.861292	0.120161	0.389077	0.0127709	0.0374515	0.000542126	0.00148409	23	31	31	B2	Artery. tibial (GTEx)	PrediXcan	0.991164	artery_tibial	0.999981
2535	ENSG00000117477	CCDC181	-0.861248	-0.0936772	0.389102	0.0308365	0.0690785	2.00688e-06	7.15495e-06	37	44	44	B2	Artery. tibial (GTEx)	PrediXcan	0.991164	artery_tibial	0.999981
2536	ENSG00000071626	DAZAP1	0.861072	0.221031	0.389198	0.00627655	0.0247663	0.00456772	0.0113098	8	11	11	B2	Artery. tibial (GTEx)	PrediXcan	0.991164	artery_tibial	0.999981
2537	ENSG00000181830	SLC35C1	0.860933	0.0560142	0.389275	0.0730864	0.0558488	1.95422e-05	6.26648e-05	63	72	72	B2	Artery. tibial (GTEx)	PrediXcan	0.991164	artery_tibial	0.999981
2538	ENSG00000188290	HES4	0.86087	0.193093	0.389309	0.00905767	0.0285131	0.00221294	0.00568861	4	8	8	B2	Artery. tibial (GTEx)	PrediXcan	0.991164	artery_tibial	0.999981
2539	ENSG00000264247	LINC00909	0.860633	0.0596895	0.38944	0.0854182	0.114995	4.49671e-11	2.50659e-10	33	46	46	B2	Artery. tibial (GTEx)	PrediXcan	0.991164	artery_tibial	0.999981
2540	ENSG00000119431	HDHD3	0.8605	0.0310437	0.389513	0.281542	0.485565	3.57188e-52	1.70053e-50	96	121	121	B2	Artery. tibial (GTEx)	PrediXcan	0.991164	artery_tibial	0.999981
2541	ENSG00000179981	TSHZ1	0.859758	0.208893	0.389922	0.00831023	0.0215961	0.00822613	0.0197701	3	3	3	B2	Artery. tibial (GTEx)	PrediXcan	0.991164	artery_tibial	0.999981
2542	ENSG00000118515	SGK1	0.859656	0.131404	0.389979	0.0189603	0.0117193	0.0542779	0.116398	30	35	35	B2	Artery. tibial (GTEx)	PrediXcan	0.991164	artery_tibial	0.999981
2543	ENSG00000130758	MAP3K10	0.859231	0.0910086	0.390213	0.0436138	0.0668283	2.37998e-06	8.41651e-06	31	40	40	B2	Artery. tibial (GTEx)	PrediXcan	0.991164	artery_tibial	0.999981
2544	ENSG00000026950	BTN3A1	0.858988	0.0568912	0.390347	0.054134	0.145691	5.43109e-13	3.50318e-12	56	73	73	B2	Artery. tibial (GTEx)	PrediXcan	0.991164	artery_tibial	0.999981
2545	ENSG00000133104	SPART	0.858862	0.0611702	0.390417	0.0537706	0.0659672	3.44572e-06	1.19828e-05	59	66	66	B2	Artery. tibial (GTEx)	PrediXcan	0.991164	artery_tibial	0.999981
2546	ENSG00000010030	ETV7	0.858713	0.0873615	0.390499	0.042337	0.0402976	0.000293274	0.000827112	79	96	96	B2	Artery. tibial (GTEx)	PrediXcan	0.991164	artery_tibial	0.999981
2547	ENSG00000227124	ZNF717	-0.858266	-0.0450355	0.390746	0.0840053	0.57564	7.24164e-69	8.89134e-67	25	48	48	B2	Artery. tibial (GTEx)	PrediXcan	0.991164	artery_tibial	0.999981
2548	ENSG00000107771	CCSER2	0.857682	0.17656	0.391068	0.0128818	0.0167918	0.0214677	0.048883	27	32	32	B2	Artery. tibial (GTEx)	PrediXcan	0.991164	artery_tibial	0.999981
2549	ENSG00000246089	AC016065.1	0.85718	0.0750711	0.391345	0.0534416	0.0999473	7.51274e-09	3.44096e-08	51	66	66	B2	Artery. tibial (GTEx)	PrediXcan	0.991164	artery_tibial	0.999981
2550	ENSG00000060642	PIGV	-0.85682	-0.0475332	0.391544	0.0466429	0.0418405	0.000257825	0.000732745	117	132	132	B2	Artery. tibial (GTEx)	PrediXcan	0.991164	artery_tibial	0.999981
2551	ENSG00000183291	SELENOF	0.856794	0.145898	0.391558	0.0150624	0.0379326	0.000498799	0.00136976	29	34	34	B2	Artery. tibial (GTEx)	PrediXcan	0.991164	artery_tibial	0.999981
2552	ENSG00000163110	PDLIM5	0.856791	0.289075	0.391561	0.00363392	0.0497428	5.87632e-05	0.000178923	6	11	11	B2	Artery. tibial (GTEx)	PrediXcan	0.991164	artery_tibial	0.999981
2553	ENSG00000128989	ARPP19	-0.856525	-0.0509916	0.391707	0.0963425	0.233181	2.46875e-21	2.71233e-20	47	59	59	B2	Artery. tibial (GTEx)	PrediXcan	0.991164	artery_tibial	0.999981
2554	ENSG00000136895	GARNL3	0.85605	0.0525329	0.39197	0.115058	0.190002	7.29468e-17	6.11033e-16	50	66	66	B2	Artery. tibial (GTEx)	PrediXcan	0.991164	artery_tibial	0.999981
2555	ENSG00000168060	NAALADL1	0.855958	0.0614602	0.392021	0.0822941	0.0550859	1.66551e-05	5.38885e-05	62	66	66	B2	Artery. tibial (GTEx)	PrediXcan	0.991164	artery_tibial	0.999981
2556	ENSG00000235859	AC006978.1	-0.855744	-0.297686	0.392139	0.00459136	0.0220884	0.00798957	0.0192412	2	2	2	B2	Artery. tibial (GTEx)	PrediXcan	0.991164	artery_tibial	0.999981
2557	ENSG00000180530	NRIP1	0.855743	0.165393	0.39214	0.00696264	0.0128138	0.0450984	0.0980037	16	19	19	B2	Artery. tibial (GTEx)	PrediXcan	0.991164	artery_tibial	0.999981
2558	ENSG00000215067	ALOX12-AS1	0.855706	0.137956	0.39216	0.0115192	0.0758334	6.03042e-07	2.26173e-06	10	12	12	B2	Artery. tibial (GTEx)	PrediXcan	0.991164	artery_tibial	0.999981
2559	ENSG00000093183	SEC22C	0.855145	0.158391	0.392471	0.0122425	0.0268045	0.0035519	0.00892566	54	67	67	B2	Artery. tibial (GTEx)	PrediXcan	0.991164	artery_tibial	0.999981
2560	ENSG00000174483	BBS1	-0.854939	-0.0853238	0.392585	0.058628	0.0194323	0.0124926	0.0293043	40	48	48	B2	Artery. tibial (GTEx)	PrediXcan	0.991164	artery_tibial	0.999981
2561	ENSG00000130165	ELOF1	-0.854502	-0.0623976	0.392827	0.0863132	0.0938004	1.46449e-08	6.51367e-08	51	62	62	B2	Artery. tibial (GTEx)	PrediXcan	0.991164	artery_tibial	0.999981
2562	ENSG00000255150	EID3	0.853861	0.0602374	0.393182	0.0538013	0.177736	2.21311e-15	1.67172e-14	13	15	15	B2	Artery. tibial (GTEx)	PrediXcan	0.991164	artery_tibial	0.999981
2563	ENSG00000163798	SLC4A1AP	0.853681	0.166721	0.393282	0.00733687	0.0106553	0.0659557	0.139223	17	20	20	B2	Artery. tibial (GTEx)	PrediXcan	0.991164	artery_tibial	0.999981
2564	ENSG00000125611	CHCHD5	0.853538	0.0376203	0.393361	0.0671745	0.0445237	0.000139021	0.000407598	59	71	71	B2	Artery. tibial (GTEx)	PrediXcan	0.991164	artery_tibial	0.999981
2565	ENSG00000138688	KIAA1109	0.853511	0.0904199	0.393376	0.0189416	0.0555695	2.05863e-05	6.58018e-05	15	18	18	B2	Artery. tibial (GTEx)	PrediXcan	0.991164	artery_tibial	0.999981
2566	ENSG00000129562	DAD1	0.853097	0.167844	0.393605	0.0137947	0.047001	9.85193e-05	0.000293212	57	72	72	B2	Artery. tibial (GTEx)	PrediXcan	0.991164	artery_tibial	0.999981
2567	ENSG00000179941	BBS10	-0.852996	-0.148035	0.393662	0.0138099	0.0123105	0.0452016	0.0981365	18	19	19	B2	Artery. tibial (GTEx)	PrediXcan	0.991164	artery_tibial	0.999981
2568	ENSG00000188643	S100A16	-0.851817	-0.085188	0.394316	0.0439911	0.0600337	9.75089e-06	3.23573e-05	19	20	20	B2	Artery. tibial (GTEx)	PrediXcan	0.991164	artery_tibial	0.999981
2569	ENSG00000178950	GAK	-0.851731	-0.0527131	0.394363	0.0728754	0.167675	6.882e-15	5.05655e-14	64	85	85	B2	Artery. tibial (GTEx)	PrediXcan	0.991164	artery_tibial	0.999981
2570	ENSG00000079150	FKBP7	-0.851649	-0.0398267	0.394409	0.144954	0.22317	1.1306e-19	1.12474e-18	23	24	24	B2	Artery. tibial (GTEx)	PrediXcan	0.991164	artery_tibial	0.999981
2571	ENSG00000170242	USP47	-0.851563	-0.0637577	0.394457	0.081726	0.0655869	3.43712e-06	1.19586e-05	65	83	83	B2	Artery. tibial (GTEx)	PrediXcan	0.991164	artery_tibial	0.999981
2572	ENSG00000065833	ME1	-0.851511	-0.0744289	0.394485	0.033108	0.0548435	2.10761e-05	6.72445e-05	17	18	18	B2	Artery. tibial (GTEx)	PrediXcan	0.991164	artery_tibial	0.999981
2573	ENSG00000168404	MLKL	-0.851418	-0.415224	0.394537	0.00110806	0.316768	6.50642e-30	1.12294e-28	14	20	20	B2	Artery. tibial (GTEx)	PrediXcan	0.991164	artery_tibial	0.999981
2574	ENSG00000108788	MLX	-0.851285	-0.303946	0.394611	0.00379686	0.0231923	0.00673064	0.0163415	3	5	5	B2	Artery. tibial (GTEx)	PrediXcan	0.991164	artery_tibial	0.999981
2575	ENSG00000180758	GPR157	-0.851169	-0.232447	0.394676	0.00479188	0.0186073	0.0151883	0.0352673	17	19	19	B2	Artery. tibial (GTEx)	PrediXcan	0.991164	artery_tibial	0.999981
2576	ENSG00000006194	ZNF263	-0.850885	-0.378647	0.394833	0.00163076	0.0349146	0.000872324	0.00233683	10	13	13	B2	Artery. tibial (GTEx)	PrediXcan	0.991164	artery_tibial	0.999981
2577	ENSG00000167323	STIM1	-0.85075	-0.109071	0.394908	0.0200299	0.0310468	0.00161782	0.00421061	17	22	22	B2	Artery. tibial (GTEx)	PrediXcan	0.991164	artery_tibial	0.999981
2578	ENSG00000083123	BCKDHB	0.850525	0.173517	0.395033	0.0067149	0.0502694	5.1829e-05	0.000158985	47	62	62	B2	Artery. tibial (GTEx)	PrediXcan	0.991164	artery_tibial	0.999981
2579	ENSG00000132563	REEP2	0.850516	0.0458173	0.395038	0.110121	0.0758625	1.39678e-07	5.63584e-07	47	59	59	B2	Artery. tibial (GTEx)	PrediXcan	0.991164	artery_tibial	0.999981
2580	ENSG00000155393	HEATR3	0.850216	0.0409548	0.395205	0.153532	0.495833	9.54541e-54	4.94841e-52	28	41	41	B2	Artery. tibial (GTEx)	PrediXcan	0.991164	artery_tibial	0.999981
2581	ENSG00000167315	ACAA2	0.849919	0.0976627	0.39537	0.0274126	0.0172455	0.0196689	0.044992	48	53	53	B2	Artery. tibial (GTEx)	PrediXcan	0.991164	artery_tibial	0.999981
2582	ENSG00000002919	SNX11	0.849415	0.124797	0.39565	0.0138388	0.0210761	0.00867177	0.020784	36	45	45	B2	Artery. tibial (GTEx)	PrediXcan	0.991164	artery_tibial	0.999981
2583	ENSG00000135002	RFK	0.848368	0.0886288	0.396233	0.034937	0.0763991	5.81185e-07	2.18326e-06	16	21	21	B2	Artery. tibial (GTEx)	PrediXcan	0.991164	artery_tibial	0.999981
2584	ENSG00000110455	ACCS	0.848259	0.0292704	0.396294	0.233374	0.59225	7.00155e-73	1.06523e-70	28	36	36	B2	Artery. tibial (GTEx)	PrediXcan	0.991164	artery_tibial	0.999981
2585	ENSG00000167792	NDUFV1	-0.848141	-0.186757	0.396359	0.00674478	0.029533	0.00212107	0.00546348	13	18	18	B2	Artery. tibial (GTEx)	PrediXcan	0.991164	artery_tibial	0.999981
2586	ENSG00000184441	AP001062.1	0.847958	0.0430424	0.396461	0.111977	0.313427	7.30475e-30	1.25608e-28	28	40	40	B2	Artery. tibial (GTEx)	PrediXcan	0.991164	artery_tibial	0.999981
2587	ENSG00000122390	NAA60	-0.847609	-0.0455489	0.396656	0.137376	0.340434	3.35858e-32	6.5565e-31	52	66	66	B2	Artery. tibial (GTEx)	PrediXcan	0.991164	artery_tibial	0.999981
2588	ENSG00000177483	RBM44	0.847457	0.0417585	0.396741	0.0954766	0.251665	1.63433e-22	1.93862e-21	28	32	32	B2	Artery. tibial (GTEx)	PrediXcan	0.991164	artery_tibial	0.999981
2589	ENSG00000143815	LBR	0.847322	0.033828	0.396815	0.185632	0.385598	1.9319e-39	5.23033e-38	26	28	28	B2	Artery. tibial (GTEx)	PrediXcan	0.991164	artery_tibial	0.999981
2590	ENSG00000100599	RIN3	0.847062	0.0758963	0.396961	0.0384997	0.0266594	0.00370473	0.00929137	75	87	87	B2	Artery. tibial (GTEx)	PrediXcan	0.991164	artery_tibial	0.999981
2591	ENSG00000198171	DDRGK1	0.846977	0.0578376	0.397008	0.0757208	0.0699036	1.48873e-06	5.38443e-06	47	55	55	B2	Artery. tibial (GTEx)	PrediXcan	0.991164	artery_tibial	0.999981
2592	ENSG00000162522	KIAA1522	0.846757	0.226625	0.39713	0.00682475	0.0158262	0.0256602	0.0577623	22	27	27	B2	Artery. tibial (GTEx)	PrediXcan	0.991164	artery_tibial	0.999981
2593	ENSG00000157827	FMNL2	-0.846312	-0.0834372	0.397379	0.0415802	0.0186645	0.0148911	0.0346116	57	64	64	B2	Artery. tibial (GTEx)	PrediXcan	0.991164	artery_tibial	0.999981
2594	ENSG00000168411	RFWD3	0.84626	0.0304007	0.397408	0.26227	0.209547	2.07057e-18	1.92059e-17	127	153	153	B2	Artery. tibial (GTEx)	PrediXcan	0.991164	artery_tibial	0.999981
2595	ENSG00000135678	CPM	0.846078	0.0928798	0.397509	0.0328751	0.0142818	0.0342853	0.0757046	31	34	34	B2	Artery. tibial (GTEx)	PrediXcan	0.991164	artery_tibial	0.999981
2596	ENSG00000153208	MERTK	-0.846023	-0.0429971	0.39754	0.0601369	0.151754	1.73482e-13	1.16573e-12	73	90	90	B2	Artery. tibial (GTEx)	PrediXcan	0.991164	artery_tibial	0.999981
2597	ENSG00000112796	ENPP5	0.845642	0.0599735	0.397753	0.0837984	0.205185	2.97796e-18	2.74227e-17	55	65	65	B2	Artery. tibial (GTEx)	PrediXcan	0.991164	artery_tibial	0.999981
2598	ENSG00000139405	RITA1	0.845629	0.0609823	0.39776	0.0779994	0.0242416	0.00559906	0.0137323	95	117	117	B2	Artery. tibial (GTEx)	PrediXcan	0.991164	artery_tibial	0.999981
2599	ENSG00000134987	WDR36	-0.845444	-0.0892816	0.397863	0.0256118	0.215726	8.15339e-19	7.74766e-18	40	58	58	B2	Artery. tibial (GTEx)	PrediXcan	0.991164	artery_tibial	0.999981
2600	ENSG00000103148	NPRL3	-0.845045	-0.0542022	0.398086	0.102005	0.277477	2.77037e-25	3.82415e-24	29	39	39	B2	Artery. tibial (GTEx)	PrediXcan	0.991164	artery_tibial	0.999981
2601	ENSG00000106462	EZH2	0.844982	0.222417	0.398121	0.00990342	0.0171008	0.0201611	0.0460201	12	13	13	B2	Artery. tibial (GTEx)	PrediXcan	0.991164	artery_tibial	0.999981
2602	ENSG00000130270	ATP8B3	0.844763	0.0738124	0.398243	0.0437006	0.238522	4.14446e-21	4.47954e-20	12	18	18	B2	Artery. tibial (GTEx)	PrediXcan	0.991164	artery_tibial	0.999981
2603	ENSG00000188004	SNHG28	-0.844464	-0.0970508	0.39841	0.0346908	0.143651	5.22831e-13	3.37549e-12	15	20	20	B2	Artery. tibial (GTEx)	PrediXcan	0.991164	artery_tibial	0.999981
2604	ENSG00000242485	MRPL20	-0.844287	-0.0754971	0.398509	0.032753	0.139402	3.52185e-12	2.14141e-11	37	54	54	B2	Artery. tibial (GTEx)	PrediXcan	0.991164	artery_tibial	0.999981
2605	ENSG00000153214	TMEM87B	0.843911	0.0672771	0.398719	0.0408163	0.188644	2.25028e-17	1.95392e-16	46	60	60	B2	Artery. tibial (GTEx)	PrediXcan	0.991164	artery_tibial	0.999981
2606	ENSG00000167257	RNF214	-0.843313	-0.138159	0.399053	0.0108381	0.0601454	8.36502e-06	2.7944e-05	9	12	12	B2	Artery. tibial (GTEx)	PrediXcan	0.991164	artery_tibial	0.999981
2607	ENSG00000179954	SSC5D	0.843074	0.0421452	0.399187	0.162372	0.280803	2.52601e-25	3.49372e-24	53	69	69	B2	Artery. tibial (GTEx)	PrediXcan	0.991164	artery_tibial	0.999981
2608	ENSG00000163162	RNF149	-0.842894	-0.102569	0.399288	0.0172284	0.0480729	8.09144e-05	0.000242934	23	28	28	B2	Artery. tibial (GTEx)	PrediXcan	0.991164	artery_tibial	0.999981
2609	ENSG00000162444	RBP7	-0.84273	-0.139904	0.399379	0.0160113	0.0563166	1.78792e-05	5.76575e-05	7	7	7	B2	Artery. tibial (GTEx)	PrediXcan	0.991164	artery_tibial	0.999981
2610	ENSG00000177150	FAM210A	0.842304	0.122273	0.399618	0.012232	0.0526287	3.04382e-05	9.58478e-05	6	7	7	B2	Artery. tibial (GTEx)	PrediXcan	0.991164	artery_tibial	0.999981
2611	ENSG00000139636	LMBR1L	-0.841898	-0.13402	0.399845	0.0116149	0.0319323	0.00130673	0.00343221	17	23	23	B2	Artery. tibial (GTEx)	PrediXcan	0.991164	artery_tibial	0.999981
2612	ENSG00000245552	AP000787.1	0.841831	0.0836431	0.399883	0.0357166	0.0374667	0.00054798	0.00149894	23	27	27	B2	Artery. tibial (GTEx)	PrediXcan	0.991164	artery_tibial	0.999981
2613	ENSG00000115596	WNT6	-0.841826	-0.0899301	0.399886	0.0459064	0.117225	2.14709e-10	1.11513e-09	12	15	15	B2	Artery. tibial (GTEx)	PrediXcan	0.991164	artery_tibial	0.999981
2614	ENSG00000267575	AC006504.5	0.84139	0.105023	0.400129	0.0176567	0.0337941	0.000980428	0.00261143	53	61	61	B2	Artery. tibial (GTEx)	PrediXcan	0.991164	artery_tibial	0.999981
2615	ENSG00000119147	C2orf40	0.84126	0.0286702	0.400203	0.303493	0.362697	9.87599e-37	2.38335e-35	95	107	107	B2	Artery. tibial (GTEx)	PrediXcan	0.991164	artery_tibial	0.999981
2616	ENSG00000232533	AC093673.1	-0.841169	-0.0677519	0.400253	0.0481065	0.0551707	1.56498e-05	5.08355e-05	28	36	36	B2	Artery. tibial (GTEx)	PrediXcan	0.991164	artery_tibial	0.999981
2617	ENSG00000204305	AGER	-0.840822	-0.0621067	0.400448	0.0506927	0.130234	2.82825e-11	1.59625e-10	9	13	13	B2	Artery. tibial (GTEx)	PrediXcan	0.991164	artery_tibial	0.999981
2618	ENSG00000233006	MIR3936HG	0.8405	0.0654869	0.400628	0.0402798	0.146519	1.1431e-12	7.22345e-12	42	55	55	B2	Artery. tibial (GTEx)	PrediXcan	0.991164	artery_tibial	0.999981
2619	ENSG00000205702	CYP2D7	0.840473	0.153915	0.400643	0.0152401	0.0165792	0.0223387	0.0507177	16	21	21	B2	Artery. tibial (GTEx)	PrediXcan	0.991164	artery_tibial	0.999981
2620	ENSG00000066379	ZNRD1	0.840116	0.0760241	0.400843	0.0384416	0.0674573	2.44679e-06	8.64625e-06	134	156	156	B2	Artery. tibial (GTEx)	PrediXcan	0.991164	artery_tibial	0.999981
2621	ENSG00000176438	SYNE3	-0.839466	-0.226965	0.401208	0.0135715	0.071374	7.09512e-07	2.64475e-06	10	18	18	B2	Artery. tibial (GTEx)	PrediXcan	0.991164	artery_tibial	0.999981
2622	ENSG00000178209	PLEC	-0.83918	-0.0559482	0.401368	0.0767868	0.186645	3.25213e-16	2.58784e-15	35	43	43	B2	Artery. tibial (GTEx)	PrediXcan	0.991164	artery_tibial	0.999981
2623	ENSG00000160013	PTGIR	-0.839037	-0.0468912	0.401449	0.0329169	0.0198533	0.0126035	0.0295497	55	68	68	B2	Artery. tibial (GTEx)	PrediXcan	0.991164	artery_tibial	0.999981
2624	ENSG00000130396	AFDN	0.838208	0.0759532	0.401914	0.0555413	0.160176	5.87283e-14	4.09169e-13	13	14	14	B2	Artery. tibial (GTEx)	PrediXcan	0.991164	artery_tibial	0.999981
2625	ENSG00000076924	XAB2	-0.837572	-0.0473448	0.402271	0.0927987	0.215279	5.09703e-19	4.88317e-18	41	50	50	B2	Artery. tibial (GTEx)	PrediXcan	0.991164	artery_tibial	0.999981
2626	ENSG00000214944	ARHGEF28	-0.837514	-0.119802	0.402304	0.0197355	0.0842473	8.93761e-08	3.67077e-07	6	10	10	B2	Artery. tibial (GTEx)	PrediXcan	0.991164	artery_tibial	0.999981
2627	ENSG00000213689	TREX1	0.836888	0.0582418	0.402656	0.0905685	0.0413875	0.000230469	0.000658208	63	76	76	B2	Artery. tibial (GTEx)	PrediXcan	0.991164	artery_tibial	0.999981
2628	ENSG00000109113	RAB34	-0.836804	-0.0868327	0.402703	0.0343305	0.0433973	0.000200869	0.000577561	35	39	39	B2	Artery. tibial (GTEx)	PrediXcan	0.991164	artery_tibial	0.999981
2629	ENSG00000146842	TMEM209	0.836562	0.0670492	0.402839	0.0552683	0.111759	5.07696e-10	2.55527e-09	50	65	65	B2	Artery. tibial (GTEx)	PrediXcan	0.991164	artery_tibial	0.999981
2630	ENSG00000272750	AL592148.3	-0.83643	-0.0475277	0.402913	0.103539	0.311895	2.21242e-29	3.73549e-28	23	36	36	B2	Artery. tibial (GTEx)	PrediXcan	0.991164	artery_tibial	0.999981
2631	ENSG00000141854	MISP3	-0.836381	-0.120955	0.402941	0.0199608	0.0462499	0.000112416	0.000333153	19	23	23	B2	Artery. tibial (GTEx)	PrediXcan	0.991164	artery_tibial	0.999981
2632	ENSG00000134259	NGF	0.835494	0.243886	0.40344	0.00303921	0.0149824	0.030257	0.0673516	3	3	3	B2	Artery. tibial (GTEx)	PrediXcan	0.991164	artery_tibial	0.999981
2633	ENSG00000062524	LTK	-0.835484	-0.158586	0.403445	0.0103225	0.0711565	1.33541e-06	4.85879e-06	17	26	26	B2	Artery. tibial (GTEx)	PrediXcan	0.991164	artery_tibial	0.999981
2634	ENSG00000171503	ETFDH	-0.835408	-0.0431858	0.403488	0.0900687	0.252691	2.0786e-22	2.4552e-21	30	40	40	B2	Artery. tibial (GTEx)	PrediXcan	0.991164	artery_tibial	0.999981
2635	ENSG00000102554	KLF5	0.835178	0.0763102	0.403618	0.0456278	0.106108	2.07409e-09	9.95919e-09	31	39	39	B2	Artery. tibial (GTEx)	PrediXcan	0.991164	artery_tibial	0.999981
2636	ENSG00000184702	SEPT5	-0.834022	-0.159257	0.404268	0.0196863	0.0250693	0.00397599	0.00993429	28	34	34	B2	Artery. tibial (GTEx)	PrediXcan	0.991164	artery_tibial	0.999981
2637	ENSG00000164323	CFAP97	0.83375	0.104872	0.404422	0.0251504	0.0808447	2.28664e-07	8.96531e-07	23	29	29	B2	Artery. tibial (GTEx)	PrediXcan	0.991164	artery_tibial	0.999981
2638	ENSG00000140326	CDAN1	-0.833729	-0.0861309	0.404434	0.0283948	0.110229	6.54879e-10	3.26902e-09	20	27	27	B2	Artery. tibial (GTEx)	PrediXcan	0.991164	artery_tibial	0.999981
2639	ENSG00000175832	ETV4	-0.833631	-0.033739	0.404489	0.165313	0.329854	1.20556e-30	2.14958e-29	35	42	42	B2	Artery. tibial (GTEx)	PrediXcan	0.991164	artery_tibial	0.999981
2640	ENSG00000198961	PJA2	0.832213	0.088241	0.405289	0.0160467	0.075581	4.63118e-07	1.75862e-06	51	69	69	B2	Artery. tibial (GTEx)	PrediXcan	0.991164	artery_tibial	0.999981
2641	ENSG00000032742	IFT88	-0.831758	-0.0474092	0.405545	0.101196	0.298491	3.2875e-27	5.01801e-26	42	61	61	B2	Artery. tibial (GTEx)	PrediXcan	0.991164	artery_tibial	0.999981
2642	ENSG00000107554	DNMBP	0.831283	0.034538	0.405814	0.164226	0.314756	3.66918e-29	6.16536e-28	31	39	39	B2	Artery. tibial (GTEx)	PrediXcan	0.991164	artery_tibial	0.999981
2643	ENSG00000188312	CENPP	-0.831076	-0.0282403	0.405931	0.249804	0.487145	4.20225e-52	1.98043e-50	40	48	48	B2	Artery. tibial (GTEx)	PrediXcan	0.991164	artery_tibial	0.999981
2644	ENSG00000166477	LEO1	0.831032	0.140405	0.405955	0.00950737	0.0138429	0.0375532	0.0824263	10	13	13	B2	Artery. tibial (GTEx)	PrediXcan	0.991164	artery_tibial	0.999981
2645	ENSG00000100034	PPM1F	0.830978	0.220276	0.405986	0.00689165	0.0513736	4.3359e-05	0.000134002	18	64	64	B2	Artery. tibial (GTEx)	PrediXcan	0.991164	artery_tibial	0.999981
2646	ENSG00000130640	TUBGCP2	-0.830733	-0.251432	0.406125	0.00534894	0.0271377	0.0031806	0.00803009	18	23	23	B2	Artery. tibial (GTEx)	PrediXcan	0.991164	artery_tibial	0.999981
2647	ENSG00000185904	LINC00839	0.830177	0.0443401	0.406439	0.150121	0.458682	1.14402e-47	4.54912e-46	49	71	71	B2	Artery. tibial (GTEx)	PrediXcan	0.991164	artery_tibial	0.999981
2648	ENSG00000149743	TRPT1	0.83012	0.0745291	0.406471	0.0338895	0.0981594	7.93698e-09	3.6246e-08	32	38	38	B2	Artery. tibial (GTEx)	PrediXcan	0.991164	artery_tibial	0.999981
2649	ENSG00000181404	WASHC1	-0.829871	-0.245308	0.406611	0.00459242	0.402966	3.14394e-40	8.94425e-39	15	27	27	B2	Artery. tibial (GTEx)	PrediXcan	0.991164	artery_tibial	0.999981
2650	ENSG00000160226	C21orf2	0.829222	0.028343	0.406979	0.275694	0.492132	1.01121e-53	5.20366e-52	32	39	39	B2	Artery. tibial (GTEx)	PrediXcan	0.991164	artery_tibial	0.999981
2651	ENSG00000160679	CHTOP	-0.829066	-0.136106	0.407067	0.0159493	0.0593179	1.16856e-05	3.84404e-05	22	30	30	B2	Artery. tibial (GTEx)	PrediXcan	0.991164	artery_tibial	0.999981
2652	ENSG00000154655	L3MBTL4	-0.829053	-0.131255	0.407074	0.0225052	0.0265796	0.00362799	0.00910544	38	47	47	B2	Artery. tibial (GTEx)	PrediXcan	0.991164	artery_tibial	0.999981
2653	ENSG00000159212	CLIC6	0.828798	0.155713	0.407219	0.00824788	0.0932038	2.67539e-08	1.15829e-07	9	13	13	B2	Artery. tibial (GTEx)	PrediXcan	0.991164	artery_tibial	0.999981
2654	ENSG00000169925	BRD3	0.828501	0.104162	0.407387	0.0263561	0.059344	1.05709e-05	3.49377e-05	25	32	32	B2	Artery. tibial (GTEx)	PrediXcan	0.991164	artery_tibial	0.999981
2655	ENSG00000108671	PSMD11	-0.828294	-0.187299	0.407504	0.00583044	0.0540511	3.07192e-05	9.6711e-05	4	4	4	B2	Artery. tibial (GTEx)	PrediXcan	0.991164	artery_tibial	0.999981
2656	ENSG00000162373	BEND5	0.828272	0.108651	0.407516	0.0165641	0.0315475	0.00142895	0.003742	9	11	11	B2	Artery. tibial (GTEx)	PrediXcan	0.991164	artery_tibial	0.999981
2657	ENSG00000010626	LRRC23	0.828168	0.0396456	0.407575	0.173398	0.339657	6.45395e-33	1.30167e-31	3	7	7	B2	Artery. tibial (GTEx)	PrediXcan	0.991164	artery_tibial	0.999981
2658	ENSG00000141258	SGSM2	-0.828064	-0.13002	0.407634	0.0154578	0.0242011	0.00387153	0.0096906	13	16	16	B2	Artery. tibial (GTEx)	PrediXcan	0.991164	artery_tibial	0.999981
2659	ENSG00000237945	LINC00649	-0.82777	-0.0865201	0.407801	0.0222214	0.049098	5.86096e-05	0.000178533	24	29	29	B2	Artery. tibial (GTEx)	PrediXcan	0.991164	artery_tibial	0.999981
2660	ENSG00000122512	PMS2	0.827128	0.0657014	0.408165	0.0442494	0.296651	4.74802e-27	7.15372e-26	17	26	26	B2	Artery. tibial (GTEx)	PrediXcan	0.991164	artery_tibial	0.999981
2661	ENSG00000004455	AK2	0.826266	0.266113	0.408653	0.00264371	0.0122433	0.0486271	0.105101	2	3	3	B2	Artery. tibial (GTEx)	PrediXcan	0.991164	artery_tibial	0.999981
2662	ENSG00000187118	CMC1	-0.826242	-0.0607971	0.408667	0.157698	0.293373	9.96987e-27	1.47203e-25	5	5	5	B2	Artery. tibial (GTEx)	PrediXcan	0.991164	artery_tibial	0.999981
2663	ENSG00000144840	RABL3	-0.826239	-0.106804	0.408669	0.0172088	0.0203378	0.00982943	0.0234024	42	49	49	B2	Artery. tibial (GTEx)	PrediXcan	0.991164	artery_tibial	0.999981
2664	ENSG00000185070	FLRT2	0.826131	0.103541	0.40873	0.0176038	0.058412	1.14923e-05	3.7849e-05	28	32	32	B2	Artery. tibial (GTEx)	PrediXcan	0.991164	artery_tibial	0.999981
2665	ENSG00000075413	MARK3	-0.826129	-0.143057	0.408731	0.01164	0.0605283	9.57108e-06	3.17833e-05	23	27	27	B2	Artery. tibial (GTEx)	PrediXcan	0.991164	artery_tibial	0.999981
2666	ENSG00000171940	ZNF217	0.82545	0.0632073	0.409116	0.0490719	0.0740624	6.97711e-07	2.60284e-06	36	44	44	B2	Artery. tibial (GTEx)	PrediXcan	0.991164	artery_tibial	0.999981
2667	ENSG00000261505	AL031714.1	-0.825027	-0.136042	0.409356	0.0174345	0.0167547	0.021287	0.0484873	17	21	21	B2	Artery. tibial (GTEx)	PrediXcan	0.991164	artery_tibial	0.999981
2668	ENSG00000125743	SNRPD2	-0.824308	-0.123843	0.409764	0.013548	0.0617202	5.97429e-06	2.02524e-05	14	18	18	B2	Artery. tibial (GTEx)	PrediXcan	0.991164	artery_tibial	0.999981
2669	ENSG00000270607	AC009549.1	0.824178	0.234269	0.409838	0.00470256	0.0121801	0.0491295	0.106105	3	3	3	B2	Artery. tibial (GTEx)	PrediXcan	0.991164	artery_tibial	0.999981
2670	ENSG00000163577	EIF5A2	-0.824057	-0.0861154	0.409907	0.0253347	0.0178995	0.017389	0.0400451	40	46	46	B2	Artery. tibial (GTEx)	PrediXcan	0.991164	artery_tibial	0.999981
2671	ENSG00000071794	HLTF	0.824038	0.100631	0.409918	0.0247017	0.0908055	4.6252e-08	1.9535e-07	8	9	9	B2	Artery. tibial (GTEx)	PrediXcan	0.991164	artery_tibial	0.999981
2672	ENSG00000130413	STK33	-0.823957	-0.0283054	0.409964	0.222718	0.344185	7.03483e-33	1.41678e-31	56	68	68	B2	Artery. tibial (GTEx)	PrediXcan	0.991164	artery_tibial	0.999981
2673	ENSG00000185274	GALNT17	0.823525	0.0310349	0.41021	0.15184	0.252955	6.19231e-23	7.53685e-22	106	139	139	B2	Artery. tibial (GTEx)	PrediXcan	0.991164	artery_tibial	0.999981
2674	ENSG00000198551	ZNF627	0.823093	0.106208	0.410455	0.0243604	0.0525333	3.87383e-05	0.000120413	25	30	30	B2	Artery. tibial (GTEx)	PrediXcan	0.991164	artery_tibial	0.999981
2675	ENSG00000241644	INMT	-0.82299	-0.079048	0.410513	0.0941852	0.19077	8.88435e-17	7.40644e-16	34	41	41	B2	Artery. tibial (GTEx)	PrediXcan	0.991164	artery_tibial	0.999981
2676	ENSG00000076554	TPD52	0.822822	0.0332476	0.410609	0.176395	0.307518	1.46328e-29	2.49471e-28	33	39	39	B2	Artery. tibial (GTEx)	PrediXcan	0.991164	artery_tibial	0.999981
2677	ENSG00000136710	CCDC115	0.822526	0.0569643	0.410778	0.0838981	0.0822142	9.73766e-08	3.98183e-07	49	66	66	B2	Artery. tibial (GTEx)	PrediXcan	0.991164	artery_tibial	0.999981
2678	ENSG00000109339	MAPK10	-0.822295	-0.0907633	0.410909	0.0219921	0.081763	1.89042e-07	7.4958e-07	47	49	49	B2	Artery. tibial (GTEx)	PrediXcan	0.991164	artery_tibial	0.999981
2679	ENSG00000075884	ARHGAP15	-0.821859	-0.140094	0.411157	0.0140098	0.0131335	0.0415947	0.0908128	60	81	81	B2	Artery. tibial (GTEx)	PrediXcan	0.991164	artery_tibial	0.999981
2680	ENSG00000196693	ZNF33B	-0.82157	-0.0681491	0.411322	0.0585067	0.122483	1.33629e-10	7.09564e-10	28	47	47	B2	Artery. tibial (GTEx)	PrediXcan	0.991164	artery_tibial	0.999981
2681	ENSG00000067560	RHOA	-0.821369	-0.204201	0.411436	0.00398008	0.0119679	0.0510849	0.110039	20	27	27	B2	Artery. tibial (GTEx)	PrediXcan	0.991164	artery_tibial	0.999981
2682	ENSG00000075914	EXOSC7	-0.821344	-0.0609713	0.41145	0.0529232	0.0549165	2.63671e-05	8.34034e-05	47	55	55	B2	Artery. tibial (GTEx)	PrediXcan	0.991164	artery_tibial	0.999981
2683	ENSG00000176894	PXMP2	-0.820817	-0.159637	0.411751	0.00690904	0.0436565	0.000167867	0.000487073	12	18	18	B2	Artery. tibial (GTEx)	PrediXcan	0.991164	artery_tibial	0.999981
2684	ENSG00000138382	METTL5	-0.820788	-0.0825124	0.411767	0.0471053	0.141876	1.87967e-12	1.1688e-11	6	7	7	B2	Artery. tibial (GTEx)	PrediXcan	0.991164	artery_tibial	0.999981
2685	ENSG00000171385	KCND3	0.820725	0.309827	0.411803	0.00262014	0.0209305	0.010159	0.0241296	8	11	11	B2	Artery. tibial (GTEx)	PrediXcan	0.991164	artery_tibial	0.999981
2686	ENSG00000228782	MRPL45P2	-0.82061	-0.0669062	0.411868	0.048683	0.183693	5.71216e-16	4.47165e-15	17	22	22	B2	Artery. tibial (GTEx)	PrediXcan	0.991164	artery_tibial	0.999981
2687	ENSG00000237036	ZEB1-AS1	-0.82017	-0.0654336	0.412119	0.0461605	0.0320639	0.00129438	0.0034017	30	34	34	B2	Artery. tibial (GTEx)	PrediXcan	0.991164	artery_tibial	0.999981
2688	ENSG00000167778	SPRYD3	0.819619	0.144601	0.412433	0.018297	0.0267437	0.00294929	0.00747442	10	12	12	B2	Artery. tibial (GTEx)	PrediXcan	0.991164	artery_tibial	0.999981
2689	ENSG00000161618	ALDH16A1	0.819576	0.0532727	0.412458	0.0830306	0.300922	6.13503e-28	9.74711e-27	30	39	39	B2	Artery. tibial (GTEx)	PrediXcan	0.991164	artery_tibial	0.999981
2690	ENSG00000153012	LGI2	0.819575	0.0518035	0.412458	0.0577883	0.198609	1.86584e-17	1.63226e-16	28	34	34	B2	Artery. tibial (GTEx)	PrediXcan	0.991164	artery_tibial	0.999981
2691	ENSG00000023228	NDUFS1	0.819242	0.0495077	0.412648	0.0846503	0.218255	4.24843e-19	4.08696e-18	37	52	52	B2	Artery. tibial (GTEx)	PrediXcan	0.991164	artery_tibial	0.999981
2692	ENSG00000158856	DMTN	-0.81918	-0.154679	0.412684	0.00982033	0.150202	3.12578e-13	2.05987e-12	6	9	9	B2	Artery. tibial (GTEx)	PrediXcan	0.991164	artery_tibial	0.999981
2693	ENSG00000197467	COL13A1	-0.818545	-0.0593694	0.413046	0.0640895	0.0707279	1.28796e-06	4.69468e-06	65	75	75	B2	Artery. tibial (GTEx)	PrediXcan	0.991164	artery_tibial	0.999981
2694	ENSG00000255389	Z97989.1	-0.818508	-0.0230548	0.413067	0.282243	0.473979	2.5789e-50	1.13512e-48	52	60	60	B2	Artery. tibial (GTEx)	PrediXcan	0.991164	artery_tibial	0.999981
2695	ENSG00000203867	RBM20	-0.818426	-0.0864312	0.413114	0.0227486	0.119541	1.91272e-10	1.00009e-09	17	19	19	B2	Artery. tibial (GTEx)	PrediXcan	0.991164	artery_tibial	0.999981
2696	ENSG00000157152	SYN2	0.818326	0.0406698	0.413171	0.133659	0.267676	4.20491e-24	5.45469e-23	59	83	83	B2	Artery. tibial (GTEx)	PrediXcan	0.991164	artery_tibial	0.999981
2697	ENSG00000215845	TSTD1	-0.818318	-0.0224215	0.413176	0.340882	0.4994	1.22154e-54	6.62711e-53	14	15	15	B2	Artery. tibial (GTEx)	PrediXcan	0.991164	artery_tibial	0.999981
2698	ENSG00000143575	HAX1	-0.818243	-0.104559	0.413218	0.0232044	0.159924	7.38619e-14	5.10793e-13	3	5	5	B2	Artery. tibial (GTEx)	PrediXcan	0.991164	artery_tibial	0.999981
2699	ENSG00000025772	TOMM34	-0.817693	-0.177965	0.413532	0.00990408	0.126715	1.43595e-11	8.29854e-11	21	28	28	B2	Artery. tibial (GTEx)	PrediXcan	0.991164	artery_tibial	0.999981
2700	ENSG00000085832	EPS15	0.817611	0.0260929	0.413579	0.230869	0.326814	1.69809e-31	3.18181e-30	22	26	26	B2	Artery. tibial (GTEx)	PrediXcan	0.991164	artery_tibial	0.999981
2701	ENSG00000108384	RAD51C	-0.817605	-0.0827716	0.413583	0.0350017	0.0126341	0.0442502	0.0962502	34	42	42	B2	Artery. tibial (GTEx)	PrediXcan	0.991164	artery_tibial	0.999981
2702	ENSG00000240875	LINC00886	0.81743	0.0352324	0.413682	0.176005	0.486304	1.40069e-53	7.18149e-52	62	76	76	B2	Artery. tibial (GTEx)	PrediXcan	0.991164	artery_tibial	0.999981
2703	ENSG00000144792	ZNF660	-0.817196	-0.0288082	0.413816	0.30302	0.494396	5.51779e-55	3.05267e-53	51	59	59	B2	Artery. tibial (GTEx)	PrediXcan	0.991164	artery_tibial	0.999981
2704	ENSG00000185088	RPS27L	0.817175	0.0576613	0.413828	0.0463006	0.0207255	0.0100096	0.023811	44	49	49	B2	Artery. tibial (GTEx)	PrediXcan	0.991164	artery_tibial	0.999981
2705	ENSG00000010803	SCMH1	-0.817152	-0.0671942	0.413842	0.0588208	0.0978664	1.23822e-08	5.5425e-08	67	82	82	B2	Artery. tibial (GTEx)	PrediXcan	0.991164	artery_tibial	0.999981
2706	ENSG00000048028	USP28	-0.816735	-0.0742658	0.41408	0.0434154	0.0480795	8.60809e-05	0.000257497	68	76	76	B2	Artery. tibial (GTEx)	PrediXcan	0.991164	artery_tibial	0.999981
2707	ENSG00000177383	MAGEF1	0.816466	0.134821	0.414233	0.0125314	0.0772418	4.67488e-07	1.77377e-06	6	7	7	B2	Artery. tibial (GTEx)	PrediXcan	0.991164	artery_tibial	0.999981
2708	ENSG00000156030	ELMSAN1	-0.815836	-0.139885	0.414594	0.0106735	0.0355478	0.000763473	0.00205783	10	12	12	B2	Artery. tibial (GTEx)	PrediXcan	0.991164	artery_tibial	0.999981
2709	ENSG00000135454	B4GALNT1	0.814396	0.0504553	0.415418	0.0727506	0.170445	1.05804e-14	7.67725e-14	28	34	34	B2	Artery. tibial (GTEx)	PrediXcan	0.991164	artery_tibial	0.999981
2710	ENSG00000140374	ETFA	-0.813356	-0.107982	0.416014	0.0254272	0.0127293	0.0445136	0.096793	29	31	31	B2	Artery. tibial (GTEx)	PrediXcan	0.991164	artery_tibial	0.999981
2711	ENSG00000129158	SERGEF	-0.812947	-0.0656715	0.416248	0.0432804	0.048334	6.35077e-05	0.000192949	48	58	58	B2	Artery. tibial (GTEx)	PrediXcan	0.991164	artery_tibial	0.999981
2712	ENSG00000146416	AIG1	0.812856	0.0711373	0.416301	0.0504454	0.149876	1.11905e-13	7.63323e-13	40	49	49	B2	Artery. tibial (GTEx)	PrediXcan	0.991164	artery_tibial	0.999981
2713	ENSG00000146476	ARMT1	0.812791	0.221252	0.416338	0.00420567	0.0211247	0.00994861	0.0236781	4	5	5	B2	Artery. tibial (GTEx)	PrediXcan	0.991164	artery_tibial	0.999981
2714	ENSG00000150471	ADGRL3	0.812747	0.0364495	0.416363	0.19915	0.36787	1.51367e-35	3.46757e-34	77	98	98	B2	Artery. tibial (GTEx)	PrediXcan	0.991164	artery_tibial	0.999981
2715	ENSG00000131778	CHD1L	-0.812704	-0.07869	0.416388	0.0385208	0.0161478	0.0231904	0.0524982	53	71	71	B2	Artery. tibial (GTEx)	PrediXcan	0.991164	artery_tibial	0.999981
2716	ENSG00000103269	RHBDL1	-0.812298	-0.0593266	0.416621	0.0914124	0.185054	2.13568e-16	1.72493e-15	47	81	81	B2	Artery. tibial (GTEx)	PrediXcan	0.991164	artery_tibial	0.999981
2717	ENSG00000047365	ARAP2	-0.81216	-0.174707	0.4167	0.00482934	0.0213302	0.00826551	0.0198545	1	1	1	B2	Artery. tibial (GTEx)	PrediXcan	0.991164	artery_tibial	0.999981
2718	ENSG00000015133	CCDC88C	-0.812133	-0.181595	0.416715	0.00790218	0.0155625	0.0265205	0.0595552	4	5	5	B2	Artery. tibial (GTEx)	PrediXcan	0.991164	artery_tibial	0.999981
2719	ENSG00000122299	ZC3H7A	0.812121	0.208982	0.416722	0.00402474	0.0540007	3.19729e-05	0.000100319	13	16	16	B2	Artery. tibial (GTEx)	PrediXcan	0.991164	artery_tibial	0.999981
2720	ENSG00000108106	UBE2S	-0.812061	-0.193502	0.416757	0.00786085	0.0486469	7.61286e-05	0.000229254	4	4	4	B2	Artery. tibial (GTEx)	PrediXcan	0.991164	artery_tibial	0.999981
2721	ENSG00000126934	MAP2K2	-0.811681	-0.0593285	0.416975	0.0845246	0.138906	4.6956e-12	2.83417e-11	37	48	48	B2	Artery. tibial (GTEx)	PrediXcan	0.991164	artery_tibial	0.999981
2722	ENSG00000144824	PHLDB2	-0.811489	-0.058934	0.417085	0.0781164	0.066134	2.99646e-06	1.0488e-05	81	95	95	B2	Artery. tibial (GTEx)	PrediXcan	0.991164	artery_tibial	0.999981
2723	ENSG00000164116	GUCY1A3	-0.811331	-0.0416041	0.417176	0.0935591	0.0272473	0.00335939	0.00845404	88	99	99	B2	Artery. tibial (GTEx)	PrediXcan	0.991164	artery_tibial	0.999981
2724	ENSG00000228998	AC091167.2	0.811179	0.0479386	0.417263	0.114044	0.33868	3.86081e-32	7.50553e-31	7	15	15	B2	Artery. tibial (GTEx)	PrediXcan	0.991164	artery_tibial	0.999981
2725	ENSG00000160539	PLPP7	-0.810306	-0.0753084	0.417764	0.082738	0.0198008	0.0112819	0.026616	98	130	130	B2	Artery. tibial (GTEx)	PrediXcan	0.991164	artery_tibial	0.999981
2726	ENSG00000128965	CHAC1	-0.810034	-0.16359	0.41792	0.00883781	0.0660892	3.68098e-06	1.27531e-05	9	10	10	B2	Artery. tibial (GTEx)	PrediXcan	0.991164	artery_tibial	0.999981
2727	ENSG00000223508	RPL23AP53	-0.809751	-0.0746069	0.418083	0.0488006	0.120917	3.20499e-11	1.80089e-10	16	24	24	B2	Artery. tibial (GTEx)	PrediXcan	0.991164	artery_tibial	0.999981
2728	ENSG00000166394	CYB5R2	0.809406	0.0394321	0.418281	0.128564	0.115325	3.09617e-10	1.58628e-09	64	74	74	B2	Artery. tibial (GTEx)	PrediXcan	0.991164	artery_tibial	0.999981
2729	ENSG00000186417	GLDN	-0.809196	-0.0498166	0.418403	0.0961599	0.188893	1.92357e-16	1.56173e-15	133	147	147	B2	Artery. tibial (GTEx)	PrediXcan	0.991164	artery_tibial	0.999981
2730	ENSG00000186847	KRT14	0.808865	0.0709907	0.418593	0.0451888	0.0250969	0.00460953	0.0114093	71	92	92	B2	Artery. tibial (GTEx)	PrediXcan	0.991164	artery_tibial	0.999981
2731	ENSG00000257218	GATC	0.808718	0.0699815	0.418677	0.0408892	0.116974	3.67331e-10	1.86965e-09	32	42	42	B2	Artery. tibial (GTEx)	PrediXcan	0.991164	artery_tibial	0.999981
2732	ENSG00000184110	EIF3C	0.808417	0.0669676	0.418851	0.0485772	0.144921	1.66232e-12	1.04012e-11	28	35	35	B2	Artery. tibial (GTEx)	PrediXcan	0.991164	artery_tibial	0.999981
2733	ENSG00000243753	HLA-L	0.808412	0.0370759	0.418853	0.132096	0.497297	2.83984e-54	1.50565e-52	119	152	152	B2	Artery. tibial (GTEx)	PrediXcan	0.991164	artery_tibial	0.999981
2734	ENSG00000024048	UBR2	0.807566	0.0948933	0.41934	0.0310213	0.0336949	0.000943541	0.00251941	41	50	50	B2	Artery. tibial (GTEx)	PrediXcan	0.991164	artery_tibial	0.999981
2735	ENSG00000113263	ITK	-0.807326	-0.104926	0.419478	0.0152508	0.0103825	0.0706674	0.148362	38	41	41	B2	Artery. tibial (GTEx)	PrediXcan	0.991164	artery_tibial	0.999981
2736	ENSG00000197165	SULT1A2	0.807177	0.0598436	0.419564	0.0779783	0.325088	3.82578e-30	6.67699e-29	34	49	49	B2	Artery. tibial (GTEx)	PrediXcan	0.991164	artery_tibial	0.999981
2737	ENSG00000198218	QRICH1	0.806562	0.0899013	0.419919	0.0349784	0.0475659	7.05896e-05	0.000213308	23	25	25	B2	Artery. tibial (GTEx)	PrediXcan	0.991164	artery_tibial	0.999981
2738	ENSG00000144034	TPRKB	-0.806472	-0.0585636	0.419971	0.0473705	0.128272	2.87599e-11	1.62254e-10	26	30	30	B2	Artery. tibial (GTEx)	PrediXcan	0.991164	artery_tibial	0.999981
2739	ENSG00000138759	FRAS1	0.806373	0.196272	0.420028	0.00592722	0.0106245	0.0655414	0.138452	5	6	6	B2	Artery. tibial (GTEx)	PrediXcan	0.991164	artery_tibial	0.999981
2740	ENSG00000157796	WDR19	-0.806325	-0.116793	0.420056	0.0150492	0.0577076	1.49239e-05	4.85452e-05	19	25	25	B2	Artery. tibial (GTEx)	PrediXcan	0.991164	artery_tibial	0.999981
2741	ENSG00000015475	BID	0.806049	0.0980203	0.420214	0.0261797	0.103085	4.05733e-09	1.90572e-08	18	25	25	B2	Artery. tibial (GTEx)	PrediXcan	0.991164	artery_tibial	0.999981
2742	ENSG00000182534	MXRA7	0.805943	0.02229	0.420276	0.330378	0.587738	8.1877e-71	1.10195e-68	41	51	51	B2	Artery. tibial (GTEx)	PrediXcan	0.991164	artery_tibial	0.999981
2743	ENSG00000196678	ERI2	-0.805668	-0.0478191	0.420434	0.0612118	0.0876736	8.21077e-08	3.39215e-07	58	68	68	B2	Artery. tibial (GTEx)	PrediXcan	0.991164	artery_tibial	0.999981
2744	ENSG00000107669	ATE1	-0.805301	-0.0392696	0.420646	0.128876	0.228306	2.4422e-20	2.52463e-19	49	60	60	B2	Artery. tibial (GTEx)	PrediXcan	0.991164	artery_tibial	0.999981
2745	ENSG00000132640	BTBD3	-0.804944	-0.0527455	0.420852	0.0924879	0.0756188	5.89012e-07	2.21148e-06	74	101	101	B2	Artery. tibial (GTEx)	PrediXcan	0.991164	artery_tibial	0.999981
2746	ENSG00000167077	MEI1	-0.804538	-0.0698239	0.421087	0.0424247	0.121154	1.44636e-10	7.64238e-10	39	54	54	B2	Artery. tibial (GTEx)	PrediXcan	0.991164	artery_tibial	0.999981
2747	ENSG00000025708	TYMP	-0.80423	-0.0605083	0.421264	0.0518925	0.1325	1.24159e-11	7.208e-11	10	17	17	B2	Artery. tibial (GTEx)	PrediXcan	0.991164	artery_tibial	0.999981
2748	ENSG00000084676	NCOA1	0.804183	0.0779743	0.421291	0.0359604	0.0978606	6.88807e-09	3.16313e-08	22	29	29	B2	Artery. tibial (GTEx)	PrediXcan	0.991164	artery_tibial	0.999981
2749	ENSG00000181619	GPR135	0.803886	0.0585177	0.421463	0.0809621	0.140498	3.38619e-12	2.06072e-11	20	21	21	B2	Artery. tibial (GTEx)	PrediXcan	0.991164	artery_tibial	0.999981
2750	ENSG00000170624	SGCD	0.803639	0.043075	0.421605	0.0949844	0.136582	5.92503e-12	3.54716e-11	60	70	70	B2	Artery. tibial (GTEx)	PrediXcan	0.991164	artery_tibial	0.999981
2751	ENSG00000176095	IP6K1	0.803473	0.0670919	0.421701	0.0463694	0.033054	0.00121622	0.00320954	86	106	106	B2	Artery. tibial (GTEx)	PrediXcan	0.991164	artery_tibial	0.999981
2752	ENSG00000164989	CCDC171	0.8032	0.0929639	0.421859	0.0256036	0.079793	2.92931e-07	1.13546e-06	26	36	36	B2	Artery. tibial (GTEx)	PrediXcan	0.991164	artery_tibial	0.999981
2753	ENSG00000007080	CCDC124	0.802468	0.0585177	0.422282	0.0921806	0.133907	5.2106e-12	3.13555e-11	38	56	56	B2	Artery. tibial (GTEx)	PrediXcan	0.991164	artery_tibial	0.999981
2754	ENSG00000247556	OIP5-AS1	-0.802466	-0.0313627	0.422284	0.218164	0.370473	6.64548e-36	1.56331e-34	31	34	34	B2	Artery. tibial (GTEx)	PrediXcan	0.991164	artery_tibial	0.999981
2755	ENSG00000105607	GCDH	0.801685	0.0585934	0.422735	0.0596532	0.157001	1.29035e-13	8.75897e-13	6	7	7	B2	Artery. tibial (GTEx)	PrediXcan	0.991164	artery_tibial	0.999981
2756	ENSG00000257176	AC009318.1	-0.80166	-0.0424716	0.42275	0.118525	0.542842	3.18275e-62	2.59005e-60	18	23	23	B2	Artery. tibial (GTEx)	PrediXcan	0.991164	artery_tibial	0.999981
2757	ENSG00000268006	PTOV1-AS1	-0.801026	-0.163822	0.423117	0.00875742	0.0318542	0.00129789	0.00340964	4	4	4	B2	Artery. tibial (GTEx)	PrediXcan	0.991164	artery_tibial	0.999981
2758	ENSG00000062598	ELMO2	-0.80072	-0.0868233	0.423294	0.0181596	0.0388096	0.000381444	0.00106208	50	54	54	B2	Artery. tibial (GTEx)	PrediXcan	0.991164	artery_tibial	0.999981
2759	ENSG00000267508	ZNF285	0.800614	0.0632845	0.423355	0.0663046	0.194219	5.74052e-17	4.85499e-16	38	52	52	B2	Artery. tibial (GTEx)	PrediXcan	0.991164	artery_tibial	0.999981
2760	ENSG00000167641	PPP1R14A	-0.800316	-0.131157	0.423528	0.0174165	0.0364745	0.000583945	0.00159141	28	32	32	B2	Artery. tibial (GTEx)	PrediXcan	0.991164	artery_tibial	0.999981
2761	ENSG00000010270	STARD3NL	0.799991	0.0925285	0.423716	0.0182814	0.0246484	0.00527362	0.0129568	37	45	45	B2	Artery. tibial (GTEx)	PrediXcan	0.991164	artery_tibial	0.999981
2762	ENSG00000204060	FOXO6	-0.79989	-0.123662	0.423775	0.0147626	0.031026	0.00152287	0.00397086	10	12	12	B2	Artery. tibial (GTEx)	PrediXcan	0.991164	artery_tibial	0.999981
2763	ENSG00000064042	LIMCH1	0.799738	0.0627623	0.423862	0.0661261	0.148519	8.3225e-13	5.30464e-12	7	9	9	B2	Artery. tibial (GTEx)	PrediXcan	0.991164	artery_tibial	0.999981
2764	ENSG00000013288	MAN2B2	0.799508	0.0515885	0.423996	0.0964505	0.105518	3.10429e-09	1.47341e-08	46	59	59	B2	Artery. tibial (GTEx)	PrediXcan	0.991164	artery_tibial	0.999981
2765	ENSG00000139278	GLIPR1	-0.799498	-0.0814381	0.424002	0.0238846	0.0285082	0.002356	0.00603532	26	29	29	B2	Artery. tibial (GTEx)	PrediXcan	0.991164	artery_tibial	0.999981
2766	ENSG00000104884	ERCC2	0.79945	0.774882	0.424029	0.000380708	0.0415986	0.000258096	0.000733218	4	10	10	B2	Artery. tibial (GTEx)	PrediXcan	0.991164	artery_tibial	0.999981
2767	ENSG00000140598	EFL1	-0.799179	-0.0835008	0.424186	0.033335	0.081198	1.92552e-07	7.62633e-07	8	8	8	B2	Artery. tibial (GTEx)	PrediXcan	0.991164	artery_tibial	0.999981
2768	ENSG00000118507	AKAP7	0.798944	0.0497526	0.424323	0.100348	0.244439	1.24835e-21	1.4046e-20	8	10	10	B2	Artery. tibial (GTEx)	PrediXcan	0.991164	artery_tibial	0.999981
2769	ENSG00000139620	KANSL2	0.798883	0.0520285	0.424358	0.121371	0.224195	7.16871e-20	7.21874e-19	79	100	100	B2	Artery. tibial (GTEx)	PrediXcan	0.991164	artery_tibial	0.999981
2770	ENSG00000180185	FAHD1	0.798633	0.0292248	0.424503	0.200661	0.493869	1.81986e-54	9.72235e-53	116	168	168	B2	Artery. tibial (GTEx)	PrediXcan	0.991164	artery_tibial	0.999981
2771	ENSG00000163382	NAXE	-0.798423	-0.0664367	0.424625	0.0687681	0.175271	2.55108e-15	1.92286e-14	18	24	24	B2	Artery. tibial (GTEx)	PrediXcan	0.991164	artery_tibial	0.999981
2772	ENSG00000185651	UBE2L3	0.797962	0.12093	0.424892	0.0190439	0.0398003	0.000370961	0.00103392	31	87	87	B2	Artery. tibial (GTEx)	PrediXcan	0.991164	artery_tibial	0.999981
2773	ENSG00000123992	DNPEP	0.797928	0.147502	0.424913	0.00846602	0.0353256	0.000235296	0.000671036	10	33	33	B2	Artery. tibial (GTEx)	PrediXcan	0.991164	artery_tibial	0.999981
2774	ENSG00000058056	USP13	0.79765	0.0879866	0.425074	0.0164461	0.0128528	0.0426292	0.09297	37	40	40	B2	Artery. tibial (GTEx)	PrediXcan	0.991164	artery_tibial	0.999981
2775	ENSG00000171208	NETO2	-0.797197	-0.0889221	0.425337	0.0413026	0.0145439	0.0320164	0.0709746	30	34	34	B2	Artery. tibial (GTEx)	PrediXcan	0.991164	artery_tibial	0.999981
2776	ENSG00000177971	IMP3	0.796512	0.161488	0.425735	0.00897925	0.0140862	0.0352709	0.0777337	22	24	24	B2	Artery. tibial (GTEx)	PrediXcan	0.991164	artery_tibial	0.999981
2777	ENSG00000114745	GORASP1	-0.795824	-0.0623333	0.426134	0.035073	0.0876033	7.76417e-08	3.21619e-07	42	50	50	B2	Artery. tibial (GTEx)	PrediXcan	0.991164	artery_tibial	0.999981
2778	ENSG00000091106	NLRC4	-0.79542	-0.230092	0.426369	0.00299224	0.0125856	0.0465703	0.100936	3	5	5	B2	Artery. tibial (GTEx)	PrediXcan	0.991164	artery_tibial	0.999981
2779	ENSG00000085231	AK6	0.794942	0.10578	0.426647	0.0263448	0.061323	6.23976e-06	2.11216e-05	13	15	15	B2	Artery. tibial (GTEx)	PrediXcan	0.991164	artery_tibial	0.999981
2780	ENSG00000127947	PTPN12	0.794819	0.0262405	0.426719	0.185817	0.0460583	0.000123199	0.000363263	126	150	150	B2	Artery. tibial (GTEx)	PrediXcan	0.991164	artery_tibial	0.999981
2781	ENSG00000242612	DECR2	-0.794706	-0.0389136	0.426785	0.0902326	0.360269	6.09768e-35	1.36341e-33	50	71	71	B2	Artery. tibial (GTEx)	PrediXcan	0.991164	artery_tibial	0.999981
2782	ENSG00000180353	HCLS1	0.79467	0.0893194	0.426806	0.0347732	0.0158514	0.0251995	0.05678	31	34	34	B2	Artery. tibial (GTEx)	PrediXcan	0.991164	artery_tibial	0.999981
2783	ENSG00000248092	NNT-AS1	0.794662	0.0535756	0.42681	0.0816411	0.0969018	1.02881e-08	4.64225e-08	134	162	162	B2	Artery. tibial (GTEx)	PrediXcan	0.991164	artery_tibial	0.999981
2784	ENSG00000164080	RAD54L2	-0.794394	-0.0577517	0.426966	0.0784266	0.130412	1.88601e-11	1.07793e-10	22	25	25	B2	Artery. tibial (GTEx)	PrediXcan	0.991164	artery_tibial	0.999981
2785	ENSG00000119673	ACOT2	0.793992	0.0383992	0.4272	0.236769	0.343843	7.64235e-33	1.53693e-31	64	73	73	B2	Artery. tibial (GTEx)	PrediXcan	0.991164	artery_tibial	0.999981
2786	ENSG00000239415	AP001469.3	-0.793805	-0.0418314	0.427309	0.105273	0.154705	1.33979e-13	9.07258e-13	58	84	84	B2	Artery. tibial (GTEx)	PrediXcan	0.991164	artery_tibial	0.999981
2787	ENSG00000143079	CTTNBP2NL	0.793649	0.0924287	0.4274	0.0181688	0.0676214	2.01112e-06	7.16823e-06	11	13	13	B2	Artery. tibial (GTEx)	PrediXcan	0.991164	artery_tibial	0.999981
2788	ENSG00000131849	ZNF132	-0.793575	-0.0642545	0.427443	0.0506319	0.156012	2.02189e-13	1.34957e-12	20	29	29	B2	Artery. tibial (GTEx)	PrediXcan	0.991164	artery_tibial	0.999981
2789	ENSG00000022567	SLC45A4	-0.793421	-0.0621301	0.427533	0.0348116	0.100718	4.91924e-09	2.29286e-08	46	51	51	B2	Artery. tibial (GTEx)	PrediXcan	0.991164	artery_tibial	0.999981
2790	ENSG00000146147	MLIP	0.793113	0.0986594	0.427712	0.0168607	0.0107895	0.06483	0.137053	30	35	35	B2	Artery. tibial (GTEx)	PrediXcan	0.991164	artery_tibial	0.999981
2791	ENSG00000100364	KIAA0930	-0.792796	-0.0361417	0.427897	0.207659	0.267964	4.34364e-24	5.62423e-23	56	62	62	B2	Artery. tibial (GTEx)	PrediXcan	0.991164	artery_tibial	0.999981
2792	ENSG00000022976	ZNF839	-0.792751	-0.290602	0.427923	0.00266702	0.0108326	0.065151	0.137669	4	5	5	B2	Artery. tibial (GTEx)	PrediXcan	0.991164	artery_tibial	0.999981
2793	ENSG00000156966	B3GNT7	-0.7925	-0.091045	0.428069	0.0228218	0.116576	2.49311e-10	1.2872e-09	15	18	18	B2	Artery. tibial (GTEx)	PrediXcan	0.991164	artery_tibial	0.999981
2794	ENSG00000156931	VPS8	0.792096	0.0306614	0.428304	0.155262	0.381683	3.46835e-37	8.5319e-36	69	87	87	B2	Artery. tibial (GTEx)	PrediXcan	0.991164	artery_tibial	0.999981
2795	ENSG00000168246	UBTD2	-0.791775	-0.0993766	0.428492	0.027477	0.0291264	0.00230299	0.00590815	46	52	52	B2	Artery. tibial (GTEx)	PrediXcan	0.991164	artery_tibial	0.999981
2796	ENSG00000184226	PCDH9	0.791746	0.0864039	0.428509	0.0230037	0.0410952	0.000243577	0.000693238	36	47	47	B2	Artery. tibial (GTEx)	PrediXcan	0.991164	artery_tibial	0.999981
2797	ENSG00000139044	B4GALNT3	-0.79164	-0.0314685	0.428571	0.268206	0.51562	5.33014e-58	3.53583e-56	13	17	17	B2	Artery. tibial (GTEx)	PrediXcan	0.991164	artery_tibial	0.999981
2798	ENSG00000164307	ERAP1	0.791373	0.0316308	0.428727	0.190841	0.333001	4.78069e-32	9.24245e-31	28	34	34	B2	Artery. tibial (GTEx)	PrediXcan	0.991164	artery_tibial	0.999981
2799	ENSG00000196167	COLCA1	0.790956	0.0648217	0.42897	0.102741	0.04837	7.11794e-05	0.000214997	103	126	126	B2	Artery. tibial (GTEx)	PrediXcan	0.991164	artery_tibial	0.999981
2800	ENSG00000166436	TRIM66	-0.790944	-0.0318854	0.428976	0.170264	0.521485	1.60979e-59	1.12661e-57	19	23	23	B2	Artery. tibial (GTEx)	PrediXcan	0.991164	artery_tibial	0.999981
2801	ENSG00000261115	TMEM178B	0.790195	0.0621286	0.429414	0.0213996	0.0707312	1.33892e-06	4.87029e-06	28	32	32	B2	Artery. tibial (GTEx)	PrediXcan	0.991164	artery_tibial	0.999981
2802	ENSG00000152082	MZT2B	0.790117	0.210648	0.429459	0.00612586	0.0284338	0.00255664	0.00652421	5	8	8	B2	Artery. tibial (GTEx)	PrediXcan	0.991164	artery_tibial	0.999981
2803	ENSG00000129596	CDO1	-0.789816	-0.0410151	0.429635	0.134988	0.242389	6.63034e-22	7.5759e-21	47	61	61	B2	Artery. tibial (GTEx)	PrediXcan	0.991164	artery_tibial	0.999981
2804	ENSG00000065268	WDR18	0.789808	0.0287253	0.42964	0.323751	0.726681	7.02306e-110	1.09224e-106	42	67	67	B2	Artery. tibial (GTEx)	PrediXcan	0.991164	artery_tibial	0.999981
2805	ENSG00000242252	BGLAP	0.789349	0.11712	0.429908	0.0124617	0.0625314	5.9615e-06	2.02139e-05	22	29	29	B2	Artery. tibial (GTEx)	PrediXcan	0.991164	artery_tibial	0.999981
2806	ENSG00000176715	ACSF3	0.78914	0.0959192	0.43003	0.0248424	0.1021	3.59105e-09	1.69639e-08	14	17	17	B2	Artery. tibial (GTEx)	PrediXcan	0.991164	artery_tibial	0.999981
2807	ENSG00000263002	ZNF234	0.788805	0.0823897	0.430226	0.0192562	0.112524	6.67701e-10	3.32828e-09	21	28	28	B2	Artery. tibial (GTEx)	PrediXcan	0.991164	artery_tibial	0.999981
2808	ENSG00000106823	ECM2	0.788733	0.155527	0.430268	0.00606632	0.027129	0.003501	0.00880249	11	12	12	B2	Artery. tibial (GTEx)	PrediXcan	0.991164	artery_tibial	0.999981
2809	ENSG00000171067	C11orf24	0.787664	0.037761	0.430893	0.0925121	0.300955	1.79592e-27	2.78378e-26	46	54	54	B2	Artery. tibial (GTEx)	PrediXcan	0.991164	artery_tibial	0.999981
2810	ENSG00000064205	WISP2	-0.787621	-0.0782818	0.430918	0.0506376	0.0453581	0.00013383	0.000393203	72	87	87	B2	Artery. tibial (GTEx)	PrediXcan	0.991164	artery_tibial	0.999981
2811	ENSG00000144455	SUMF1	0.787611	0.0297829	0.430924	0.327912	0.462665	2.62834e-48	1.06634e-46	68	87	87	B2	Artery. tibial (GTEx)	PrediXcan	0.991164	artery_tibial	0.999981
2812	ENSG00000166946	CCNDBP1	-0.787568	-0.093072	0.430949	0.0228413	0.0237254	0.006099	0.0148984	38	48	48	B2	Artery. tibial (GTEx)	PrediXcan	0.991164	artery_tibial	0.999981
2813	ENSG00000153558	FBXL2	-0.787513	-0.0724226	0.430982	0.0569698	0.113833	2.72524e-10	1.4024e-09	8	8	8	B2	Artery. tibial (GTEx)	PrediXcan	0.991164	artery_tibial	0.999981
2814	ENSG00000176783	RUFY1	-0.787475	-0.0435121	0.431004	0.0829823	0.268161	4.75863e-24	6.15214e-23	52	70	70	B2	Artery. tibial (GTEx)	PrediXcan	0.991164	artery_tibial	0.999981
2815	ENSG00000170425	ADORA2B	-0.786627	-0.0338756	0.4315	0.234787	0.399724	2.5864e-41	7.68615e-40	29	39	39	B2	Artery. tibial (GTEx)	PrediXcan	0.991164	artery_tibial	0.999981
2816	ENSG00000135926	TMBIM1	-0.786623	-0.0481457	0.431502	0.113338	0.266792	4.7728e-24	6.16281e-23	60	74	74	B2	Artery. tibial (GTEx)	PrediXcan	0.991164	artery_tibial	0.999981
2817	ENSG00000142733	MAP3K6	-0.786232	-0.0507564	0.431731	0.130541	0.181856	4.19094e-16	3.30737e-15	29	37	37	B2	Artery. tibial (GTEx)	PrediXcan	0.991164	artery_tibial	0.999981
2818	ENSG00000169045	HNRNPH1	0.785974	0.118216	0.431883	0.0120425	0.0133639	0.0392493	0.0859335	17	23	23	B2	Artery. tibial (GTEx)	PrediXcan	0.991164	artery_tibial	0.999981
2819	ENSG00000115652	UXS1	-0.78534	-0.0639725	0.432254	0.050281	0.0989763	7.85298e-09	3.58975e-08	55	71	71	B2	Artery. tibial (GTEx)	PrediXcan	0.991164	artery_tibial	0.999981
2820	ENSG00000245149	RNF139-AS1	-0.785211	-0.150233	0.43233	0.0103088	0.0441403	0.000156863	0.000457038	14	22	22	B2	Artery. tibial (GTEx)	PrediXcan	0.991164	artery_tibial	0.999981
2821	ENSG00000228649	SNHG26	-0.785072	-0.0371408	0.432411	0.102972	0.395735	3.66928e-39	9.85777e-38	44	53	53	B2	Artery. tibial (GTEx)	PrediXcan	0.991164	artery_tibial	0.999981
2822	ENSG00000197948	FCHSD1	-0.784768	-0.0550086	0.43259	0.0685556	0.201791	4.89082e-18	4.44525e-17	19	23	23	B2	Artery. tibial (GTEx)	PrediXcan	0.991164	artery_tibial	0.999981
2823	ENSG00000176410	DNAJC30	0.784721	0.143648	0.432617	0.00934503	0.0121429	0.0509979	0.109869	13	23	23	B2	Artery. tibial (GTEx)	PrediXcan	0.991164	artery_tibial	0.999981
2824	ENSG00000185760	KCNQ5	0.78465	0.0608856	0.432659	0.0729787	0.0133811	0.0397451	0.0869374	101	115	115	B2	Artery. tibial (GTEx)	PrediXcan	0.991164	artery_tibial	0.999981
2825	ENSG00000205060	SLC35B4	0.784622	0.0530192	0.432675	0.0720885	0.120591	1.05156e-10	5.648e-10	33	41	41	B2	Artery. tibial (GTEx)	PrediXcan	0.991164	artery_tibial	0.999981
2826	ENSG00000140941	MAP1LC3B	-0.78339	-0.0916566	0.433398	0.0371245	0.0660841	3.11865e-06	1.08993e-05	24	40	40	B2	Artery. tibial (GTEx)	PrediXcan	0.991164	artery_tibial	0.999981
2827	ENSG00000198355	PIM3	0.783291	0.0881266	0.433456	0.017662	0.0424599	0.000174118	0.00050406	18	27	27	B2	Artery. tibial (GTEx)	PrediXcan	0.991164	artery_tibial	0.999981
2828	ENSG00000068885	IFT80	0.783162	0.0693408	0.433532	0.0566197	0.0933442	1.84355e-08	8.11195e-08	29	33	33	B2	Artery. tibial (GTEx)	PrediXcan	0.991164	artery_tibial	0.999981
2829	ENSG00000115257	PCSK4	0.783044	0.116472	0.433601	0.0368778	0.0444689	0.000168551	0.000488956	53	90	90	B2	Artery. tibial (GTEx)	PrediXcan	0.991164	artery_tibial	0.999981
2830	ENSG00000106615	RHEB	0.782978	0.125869	0.43364	0.0120619	0.0426664	0.000155218	0.000452529	16	17	17	B2	Artery. tibial (GTEx)	PrediXcan	0.991164	artery_tibial	0.999981
2831	ENSG00000153936	HS2ST1	-0.782713	-0.100755	0.433796	0.0273989	0.0330877	0.00105485	0.00280007	46	58	58	B2	Artery. tibial (GTEx)	PrediXcan	0.991164	artery_tibial	0.999981
2832	ENSG00000131845	ZNF304	-0.782659	-0.0629785	0.433828	0.0569904	0.110859	1.06847e-09	5.25119e-09	30	36	36	B2	Artery. tibial (GTEx)	PrediXcan	0.991164	artery_tibial	0.999981
2833	ENSG00000028528	SNX1	-0.7822	-0.144508	0.434097	0.0117192	0.0674125	2.31583e-06	8.20208e-06	29	35	35	B2	Artery. tibial (GTEx)	PrediXcan	0.991164	artery_tibial	0.999981
2834	ENSG00000166582	CENPV	-0.782125	-0.0270829	0.434141	0.285812	0.469326	4.82504e-50	2.09739e-48	30	34	34	B2	Artery. tibial (GTEx)	PrediXcan	0.991164	artery_tibial	0.999981
2835	ENSG00000113597	TRAPPC13	0.78211	0.065629	0.43415	0.0593371	0.0987903	2.86273e-09	1.36152e-08	34	42	42	B2	Artery. tibial (GTEx)	PrediXcan	0.991164	artery_tibial	0.999981
2836	ENSG00000269837	IPO5P1	0.782021	0.0680426	0.434202	0.0777435	0.120024	7.59328e-11	4.15168e-10	40	53	53	B2	Artery. tibial (GTEx)	PrediXcan	0.991164	artery_tibial	0.999981
2837	ENSG00000168077	SCARA3	-0.780757	-0.0398238	0.434945	0.105365	0.202904	1.28514e-17	1.13777e-16	48	56	56	B2	Artery. tibial (GTEx)	PrediXcan	0.991164	artery_tibial	0.999981
2838	ENSG00000220848	RPS18P9	0.780429	0.0573895	0.435138	0.109281	0.0750687	7.48185e-07	2.78446e-06	78	106	106	B2	Artery. tibial (GTEx)	PrediXcan	0.991164	artery_tibial	0.999981
2839	ENSG00000134899	ERCC5	-0.780186	-0.101389	0.435281	0.0247142	0.0551779	2.33894e-05	7.44219e-05	29	34	34	B2	Artery. tibial (GTEx)	PrediXcan	0.991164	artery_tibial	0.999981
2840	ENSG00000101255	TRIB3	-0.780028	-0.0402531	0.435375	0.199187	0.341647	8.92347e-33	1.78942e-31	20	25	25	B2	Artery. tibial (GTEx)	PrediXcan	0.991164	artery_tibial	0.999981
2841	ENSG00000103381	CPPED1	0.779987	0.0923482	0.435399	0.0318198	0.0663457	2.78588e-06	9.78273e-06	40	54	54	B2	Artery. tibial (GTEx)	PrediXcan	0.991164	artery_tibial	0.999981
2842	ENSG00000109445	ZNF330	0.77987	0.0546964	0.435467	0.0889533	0.208928	1.78845e-18	1.66111e-17	21	26	26	B2	Artery. tibial (GTEx)	PrediXcan	0.991164	artery_tibial	0.999981
2843	ENSG00000153827	TRIP12	0.779341	0.0822591	0.435779	0.0514457	0.0272109	0.00309711	0.00782777	52	64	64	B2	Artery. tibial (GTEx)	PrediXcan	0.991164	artery_tibial	0.999981
2844	ENSG00000145685	LHFPL2	0.779262	0.0690198	0.435825	0.0366934	0.0361537	0.000691009	0.00186936	29	31	31	B2	Artery. tibial (GTEx)	PrediXcan	0.991164	artery_tibial	0.999981
2845	ENSG00000100228	RAB36	-0.778995	-0.101732	0.435983	0.0247403	0.041015	0.000295866	0.000834254	18	35	35	B2	Artery. tibial (GTEx)	PrediXcan	0.991164	artery_tibial	0.999981
2846	ENSG00000077616	NAALAD2	-0.778758	-0.0329279	0.436123	0.151242	0.0389537	0.000337743	0.000945289	89	113	113	B2	Artery. tibial (GTEx)	PrediXcan	0.991164	artery_tibial	0.999981
2847	ENSG00000132823	OSER1	0.778548	0.0959511	0.436246	0.0120816	0.0350337	0.000774642	0.00208633	22	29	29	B2	Artery. tibial (GTEx)	PrediXcan	0.991164	artery_tibial	0.999981
2848	ENSG00000244627	Z98749.2	0.778533	0.0622705	0.436255	0.0483786	0.0928253	3.03308e-08	1.30387e-07	32	44	44	B2	Artery. tibial (GTEx)	PrediXcan	0.991164	artery_tibial	0.999981
2849	ENSG00000168004	HRASLS5	0.778456	0.138572	0.4363	0.00925645	0.0340743	0.000830317	0.00222942	9	12	12	B2	Artery. tibial (GTEx)	PrediXcan	0.991164	artery_tibial	0.999981
2850	ENSG00000138111	MFSD13A	-0.778444	-0.0469075	0.436307	0.0608841	0.122826	7.66411e-11	4.18714e-10	37	44	44	B2	Artery. tibial (GTEx)	PrediXcan	0.991164	artery_tibial	0.999981
2851	ENSG00000163156	SCNM1	-0.778357	-0.109353	0.436359	0.0162466	0.0231004	0.00630905	0.0153873	15	19	19	B2	Artery. tibial (GTEx)	PrediXcan	0.991164	artery_tibial	0.999981
2852	ENSG00000136783	NIPSNAP3A	0.777799	0.0331999	0.436688	0.162882	0.313156	1.51697e-29	2.57996e-28	20	22	22	B2	Artery. tibial (GTEx)	PrediXcan	0.991164	artery_tibial	0.999981
2853	ENSG00000205517	RGL3	-0.777382	-0.130855	0.436933	0.0171318	0.126986	1.17843e-11	6.85843e-11	8	12	12	B2	Artery. tibial (GTEx)	PrediXcan	0.991164	artery_tibial	0.999981
2854	ENSG00000197323	TRIM33	-0.777326	-0.230757	0.436966	0.00431121	0.0185457	0.0151307	0.0351393	6	6	6	B2	Artery. tibial (GTEx)	PrediXcan	0.991164	artery_tibial	0.999981
2855	ENSG00000065029	ZNF76	-0.777312	-0.292531	0.436975	0.00195788	0.0193399	0.0136193	0.0317874	14	15	15	B2	Artery. tibial (GTEx)	PrediXcan	0.991164	artery_tibial	0.999981
2856	ENSG00000108578	BLMH	0.77698	0.103647	0.43717	0.0176486	0.0272111	0.00322274	0.00812917	13	16	16	B2	Artery. tibial (GTEx)	PrediXcan	0.991164	artery_tibial	0.999981
2857	ENSG00000198520	C1orf228	-0.776718	-0.101045	0.437325	0.0281048	0.0499211	5.61083e-05	0.000171286	28	35	35	B2	Artery. tibial (GTEx)	PrediXcan	0.991164	artery_tibial	0.999981
2858	ENSG00000205746	AC126755.1	0.776596	0.160046	0.437397	0.0187659	0.151671	3.6613e-13	2.39809e-12	25	42	42	B2	Artery. tibial (GTEx)	PrediXcan	0.991164	artery_tibial	0.999981
2859	ENSG00000223891	OSER1-AS1	0.77656	0.0359369	0.437418	0.127962	0.320637	5.68584e-30	9.8618e-29	45	57	57	B2	Artery. tibial (GTEx)	PrediXcan	0.991164	artery_tibial	0.999981
2860	ENSG00000104936	DMPK	0.776422	0.106138	0.4375	0.0288715	0.0804502	2.25095e-07	8.8303e-07	13	23	23	B2	Artery. tibial (GTEx)	PrediXcan	0.991164	artery_tibial	0.999981
2861	ENSG00000042088	TDP1	-0.77528	-0.0619424	0.438174	0.0517973	0.147729	8.43172e-13	5.37068e-12	5	7	7	B2	Artery. tibial (GTEx)	PrediXcan	0.991164	artery_tibial	0.999981
2862	ENSG00000239650	GUSBP4	0.775122	0.0601001	0.438267	0.0835894	0.14091	2.05814e-12	1.27525e-11	44	72	72	B2	Artery. tibial (GTEx)	PrediXcan	0.991164	artery_tibial	0.999981
2863	ENSG00000108559	NUP88	-0.774663	-0.0790594	0.438539	0.0391194	0.0773697	3.77633e-07	1.44775e-06	116	161	161	B2	Artery. tibial (GTEx)	PrediXcan	0.991164	artery_tibial	0.999981
2864	ENSG00000167670	CHAF1A	0.773778	0.0199759	0.439062	0.398579	0.57033	1.66656e-68	1.9439e-66	65	78	78	B2	Artery. tibial (GTEx)	PrediXcan	0.991164	artery_tibial	0.999981
2865	ENSG00000142949	PTPRF	0.773398	0.0490457	0.439287	0.0356743	0.0180179	0.0156749	0.0363008	36	43	43	B2	Artery. tibial (GTEx)	PrediXcan	0.991164	artery_tibial	0.999981
2866	ENSG00000197497	ZNF665	-0.773135	-0.0638371	0.439442	0.056843	0.084563	1.38673e-07	5.60014e-07	20	26	26	B2	Artery. tibial (GTEx)	PrediXcan	0.991164	artery_tibial	0.999981
2867	ENSG00000273270	AC090114.2	0.773128	0.0523373	0.439446	0.0706521	0.255899	3.80734e-23	4.71188e-22	119	146	146	B2	Artery. tibial (GTEx)	PrediXcan	0.991164	artery_tibial	0.999981
2868	ENSG00000110723	EXPH5	0.77295	0.0806174	0.439552	0.0321071	0.0831109	1.46874e-07	5.90575e-07	19	24	24	B2	Artery. tibial (GTEx)	PrediXcan	0.991164	artery_tibial	0.999981
2869	ENSG00000172086	KRCC1	0.772703	0.217637	0.439698	0.0042201	0.0266372	0.00371604	0.00931638	18	28	28	B2	Artery. tibial (GTEx)	PrediXcan	0.991164	artery_tibial	0.999981
2870	ENSG00000113558	SKP1	-0.772627	-0.0399156	0.439743	0.0542547	0.0947081	1.50541e-08	6.68715e-08	25	28	28	B2	Artery. tibial (GTEx)	PrediXcan	0.991164	artery_tibial	0.999981
2871	ENSG00000258289	CHURC1	-0.772566	-0.0255437	0.439779	0.264589	0.568967	1.21175e-68	1.46215e-66	88	113	113	B2	Artery. tibial (GTEx)	PrediXcan	0.991164	artery_tibial	0.999981
2872	ENSG00000128699	ORMDL1	0.772458	0.0388085	0.439843	0.101246	0.356155	9.3209e-34	1.97974e-32	54	65	65	B2	Artery. tibial (GTEx)	PrediXcan	0.991164	artery_tibial	0.999981
2873	ENSG00000130177	CDC16	-0.77221	-0.0286362	0.43999	0.225056	0.283103	1.18454e-25	1.66801e-24	80	106	106	B2	Artery. tibial (GTEx)	PrediXcan	0.991164	artery_tibial	0.999981
2874	ENSG00000136250	AOAH	0.772196	0.182363	0.439998	0.00780759	0.0307792	0.00184303	0.00477366	9	12	12	B2	Artery. tibial (GTEx)	PrediXcan	0.991164	artery_tibial	0.999981
2875	ENSG00000113272	THG1L	-0.772006	-0.0783826	0.440111	0.0451776	0.0456771	0.000108518	0.000321942	44	58	58	B2	Artery. tibial (GTEx)	PrediXcan	0.991164	artery_tibial	0.999981
2876	ENSG00000196605	ZNF846	-0.771614	-0.100083	0.440343	0.0216057	0.0823761	1.55393e-07	6.22329e-07	21	26	26	B2	Artery. tibial (GTEx)	PrediXcan	0.991164	artery_tibial	0.999981
2877	ENSG00000104964	AES	0.771372	0.101152	0.440487	0.032211	0.220261	2.91185e-19	2.82056e-18	45	66	66	B2	Artery. tibial (GTEx)	PrediXcan	0.991164	artery_tibial	0.999981
2878	ENSG00000189171	S100A13	-0.771191	-0.169682	0.440594	0.00944192	0.10897	1.28326e-09	6.26941e-09	15	19	19	B2	Artery. tibial (GTEx)	PrediXcan	0.991164	artery_tibial	0.999981
2879	ENSG00000109084	TMEM97	0.771144	0.0466904	0.440622	0.105696	0.131001	2.13888e-11	1.216e-10	76	86	86	B2	Artery. tibial (GTEx)	PrediXcan	0.991164	artery_tibial	0.999981
2880	ENSG00000100413	POLR3H	-0.770794	-0.0874748	0.440829	0.0210067	0.0132356	0.0392059	0.0858653	17	20	20	B2	Artery. tibial (GTEx)	PrediXcan	0.991164	artery_tibial	0.999981
2881	ENSG00000139505	MTMR6	0.770561	0.0261688	0.440967	0.13204	0.226753	8.74546e-21	9.2735e-20	23	27	27	B2	Artery. tibial (GTEx)	PrediXcan	0.991164	artery_tibial	0.999981
2882	ENSG00000170222	ADPRM	0.770115	0.0734525	0.441232	0.0590702	0.0232114	0.00659846	0.0160456	75	95	95	B2	Artery. tibial (GTEx)	PrediXcan	0.991164	artery_tibial	0.999981
2883	ENSG00000115073	ACTR1B	0.770097	0.0456611	0.441242	0.145335	0.444637	3.73731e-46	1.37299e-44	50	60	60	B2	Artery. tibial (GTEx)	PrediXcan	0.991164	artery_tibial	0.999981
2884	ENSG00000176871	WSB2	-0.769901	-0.116063	0.441359	0.0233102	0.0372738	0.000313533	0.000880699	12	15	15	B2	Artery. tibial (GTEx)	PrediXcan	0.991164	artery_tibial	0.999981
2885	ENSG00000119682	AREL1	-0.769815	-0.107403	0.44141	0.0218329	0.0452331	0.000124582	0.000367265	22	25	25	B2	Artery. tibial (GTEx)	PrediXcan	0.991164	artery_tibial	0.999981
2886	ENSG00000065457	ADAT1	0.769555	0.0325748	0.441564	0.189963	0.421256	9.16488e-45	3.17527e-43	63	80	80	B2	Artery. tibial (GTEx)	PrediXcan	0.991164	artery_tibial	0.999981
2887	ENSG00000118873	RAB3GAP2	0.769428	0.435333	0.441639	0.00146702	0.0291508	0.00244655	0.00625696	5	8	8	B2	Artery. tibial (GTEx)	PrediXcan	0.991164	artery_tibial	0.999981
2888	ENSG00000257702	LBX2-AS1	-0.769328	-0.0988943	0.441698	0.0205553	0.0630278	5.78656e-06	1.96541e-05	21	27	27	B2	Artery. tibial (GTEx)	PrediXcan	0.991164	artery_tibial	0.999981
2889	ENSG00000068784	SRBD1	-0.769164	-0.148428	0.441796	0.0130221	0.0250445	0.00399294	0.00997309	9	9	9	B2	Artery. tibial (GTEx)	PrediXcan	0.991164	artery_tibial	0.999981
2890	ENSG00000242173	ARHGDIG	0.769096	0.0827682	0.441836	0.0202842	0.0997722	7.41054e-09	3.39638e-08	30	51	51	B2	Artery. tibial (GTEx)	PrediXcan	0.991164	artery_tibial	0.999981
2891	ENSG00000184988	TMEM106A	-0.768976	-0.146198	0.441907	0.00908375	0.0758143	5.72538e-07	2.15194e-06	11	19	19	B2	Artery. tibial (GTEx)	PrediXcan	0.991164	artery_tibial	0.999981
2892	ENSG00000103202	NME4	0.768818	0.0302618	0.442001	0.197163	0.449237	6.13087e-48	2.46591e-46	52	72	72	B2	Artery. tibial (GTEx)	PrediXcan	0.991164	artery_tibial	0.999981
2893	ENSG00000076003	MCM6	0.768539	0.0472831	0.442167	0.130568	0.0705085	1.143e-06	4.18481e-06	235	270	270	B2	Artery. tibial (GTEx)	PrediXcan	0.991164	artery_tibial	0.999981
2894	ENSG00000163607	GTPBP8	-0.768357	-0.100978	0.442275	0.0236866	0.029112	0.00230745	0.00591852	16	18	18	B2	Artery. tibial (GTEx)	PrediXcan	0.991164	artery_tibial	0.999981
2895	ENSG00000134152	KATNBL1	0.76808	0.132328	0.44244	0.0122079	0.0376789	0.000519142	0.0014234	14	14	14	B2	Artery. tibial (GTEx)	PrediXcan	0.991164	artery_tibial	0.999981
2896	ENSG00000100997	ABHD12	-0.767749	-0.0266674	0.442636	0.234106	0.450914	1.44788e-46	5.40425e-45	110	142	142	B2	Artery. tibial (GTEx)	PrediXcan	0.991164	artery_tibial	0.999981
2897	ENSG00000122674	CCZ1	0.767747	0.0324904	0.442637	0.228299	0.61479	8.35968e-77	1.62514e-74	45	72	72	B2	Artery. tibial (GTEx)	PrediXcan	0.991164	artery_tibial	0.999981
2898	ENSG00000182310	SPACA6	-0.767642	-0.935945	0.4427	0.00036639	0.0150925	0.0275007	0.0615883	1	2	2	B2	Artery. tibial (GTEx)	PrediXcan	0.991164	artery_tibial	0.999981
2899	ENSG00000158483	FAM86C1	-0.767624	-0.0444007	0.44271	0.120535	0.37857	2.67761e-37	6.64512e-36	41	53	53	B2	Artery. tibial (GTEx)	PrediXcan	0.991164	artery_tibial	0.999981
2900	ENSG00000164346	NSA2	0.767608	0.0188381	0.44272	0.410323	0.659771	5.18745e-90	2.13555e-87	54	58	58	B2	Artery. tibial (GTEx)	PrediXcan	0.991164	artery_tibial	0.999981
2901	ENSG00000100347	SAMM50	0.767462	0.0319159	0.442807	0.106613	0.254891	1.39694e-22	1.67406e-21	12	13	13	B2	Artery. tibial (GTEx)	PrediXcan	0.991164	artery_tibial	0.999981
2902	ENSG00000134533	RERG	0.767443	0.0580205	0.442818	0.0477127	0.0596648	9.25387e-06	3.07883e-05	34	46	46	B2	Artery. tibial (GTEx)	PrediXcan	0.991164	artery_tibial	0.999981
2903	ENSG00000270210	AC104695.2	0.766768	0.0981248	0.443219	0.0229537	0.11774	2.69542e-10	1.38756e-09	13	14	14	B2	Artery. tibial (GTEx)	PrediXcan	0.991164	artery_tibial	0.999981
2904	ENSG00000180776	ZDHHC20	0.766489	0.0783269	0.443385	0.0340986	0.0547001	1.98468e-05	6.35978e-05	51	59	59	B2	Artery. tibial (GTEx)	PrediXcan	0.991164	artery_tibial	0.999981
2905	ENSG00000129194	SOX15	-0.765638	-0.0761086	0.443892	0.0336718	0.0271736	0.00275496	0.00701368	28	34	34	B2	Artery. tibial (GTEx)	PrediXcan	0.991164	artery_tibial	0.999981
2906	ENSG00000269825	AC022150.4	0.765158	0.114269	0.444177	0.0211747	0.071426	1.09062e-06	3.99934e-06	4	7	7	B2	Artery. tibial (GTEx)	PrediXcan	0.991164	artery_tibial	0.999981
2907	ENSG00000272356	AL080317.3	-0.764705	-0.116701	0.444447	0.0178661	0.013428	0.0397897	0.0870213	22	24	24	B2	Artery. tibial (GTEx)	PrediXcan	0.991164	artery_tibial	0.999981
2908	ENSG00000115902	SLC1A4	-0.764662	-0.0937214	0.444473	0.0203772	0.0711785	1.32758e-06	4.83281e-06	36	48	48	B2	Artery. tibial (GTEx)	PrediXcan	0.991164	artery_tibial	0.999981
2909	ENSG00000101751	POLI	-0.76441	-0.033813	0.444623	0.170044	0.399949	4.89968e-40	1.37437e-38	78	92	92	B2	Artery. tibial (GTEx)	PrediXcan	0.991164	artery_tibial	0.999981
2910	ENSG00000182165	TP53TG1	0.764341	0.060431	0.444664	0.0624515	0.105198	6.31417e-10	3.15528e-09	59	66	66	B2	Artery. tibial (GTEx)	PrediXcan	0.991164	artery_tibial	0.999981
2911	ENSG00000138459	SLC35A5	0.764183	0.0255859	0.444758	0.190654	0.152303	2.81329e-13	1.85831e-12	172	194	194	B2	Artery. tibial (GTEx)	PrediXcan	0.991164	artery_tibial	0.999981
2912	ENSG00000122912	SLC25A16	-0.764173	-0.103934	0.444764	0.0195686	0.0314159	0.00145696	0.00380894	37	42	42	B2	Artery. tibial (GTEx)	PrediXcan	0.991164	artery_tibial	0.999981
2913	ENSG00000088298	EDEM2	0.763737	0.0399888	0.445024	0.113763	0.202207	5.31355e-18	4.81383e-17	57	65	65	B2	Artery. tibial (GTEx)	PrediXcan	0.991164	artery_tibial	0.999981
2914	ENSG00000138400	MDH1B	0.763725	0.0622199	0.445031	0.0414157	0.0991756	8.47323e-09	3.85565e-08	19	24	24	B2	Artery. tibial (GTEx)	PrediXcan	0.991164	artery_tibial	0.999981
2915	ENSG00000257621	PSMA3-AS1	-0.763614	-0.049787	0.445097	0.0689086	0.148291	7.40032e-13	4.73627e-12	37	46	46	B2	Artery. tibial (GTEx)	PrediXcan	0.991164	artery_tibial	0.999981
2916	ENSG00000249626	AC024560.2	-0.762846	-0.0990476	0.445555	0.0137985	0.0479462	8.60311e-05	0.000257468	33	51	51	B2	Artery. tibial (GTEx)	PrediXcan	0.991164	artery_tibial	0.999981
2917	ENSG00000156603	MED19	0.76283	0.0336101	0.445565	0.16259	0.271264	9.35235e-25	1.24434e-23	50	62	62	B2	Artery. tibial (GTEx)	PrediXcan	0.991164	artery_tibial	0.999981
2918	ENSG00000214113	LYRM4	-0.762785	-0.0444963	0.445592	0.164004	0.24881	6.39873e-22	7.32323e-21	37	51	51	B2	Artery. tibial (GTEx)	PrediXcan	0.991164	artery_tibial	0.999981
2919	ENSG00000197771	MCMBP	0.762279	0.638241	0.445894	0.00048606	0.0799663	1.49127e-07	5.98947e-07	3	4	4	B2	Artery. tibial (GTEx)	PrediXcan	0.991164	artery_tibial	0.999981
2920	ENSG00000156256	USP16	-0.762046	-0.0719614	0.446033	0.0210493	0.0309936	0.00144892	0.00378934	58	78	78	B2	Artery. tibial (GTEx)	PrediXcan	0.991164	artery_tibial	0.999981
2921	ENSG00000117411	B4GALT2	-0.761928	-0.0789856	0.446103	0.0706721	0.0218919	0.00750727	0.0181484	77	93	93	B2	Artery. tibial (GTEx)	PrediXcan	0.991164	artery_tibial	0.999981
2922	ENSG00000099957	P2RX6	0.761221	0.255248	0.446525	0.00426955	0.0553908	1.56098e-05	5.07175e-05	12	17	17	B2	Artery. tibial (GTEx)	PrediXcan	0.991164	artery_tibial	0.999981
2923	ENSG00000137691	C11orf70	0.761032	0.155266	0.446638	0.0140327	0.0548307	2.53973e-05	8.0536e-05	19	25	25	B2	Artery. tibial (GTEx)	PrediXcan	0.991164	artery_tibial	0.999981
2924	ENSG00000214253	FIS1	-0.760864	-0.0424227	0.446738	0.143453	0.286438	2.05982e-28	3.31776e-27	25	36	36	B2	Artery. tibial (GTEx)	PrediXcan	0.991164	artery_tibial	0.999981
2925	ENSG00000122034	GTF3A	0.760642	0.134015	0.446871	0.0116193	0.0163408	0.0236863	0.0535688	21	42	42	B2	Artery. tibial (GTEx)	PrediXcan	0.991164	artery_tibial	0.999981
2926	ENSG00000188227	ZNF793	0.760323	0.11163	0.447061	0.0119361	0.0215775	0.00904243	0.021628	20	25	25	B2	Artery. tibial (GTEx)	PrediXcan	0.991164	artery_tibial	0.999981
2927	ENSG00000136925	TSTD2	0.760265	0.211705	0.447096	0.00429237	0.0295755	0.00219027	0.00563448	18	28	28	B2	Artery. tibial (GTEx)	PrediXcan	0.991164	artery_tibial	0.999981
2928	ENSG00000243667	WDR92	0.760178	0.0744289	0.447148	0.0414866	0.0761615	4.6619e-07	1.76932e-06	59	75	75	B2	Artery. tibial (GTEx)	PrediXcan	0.991164	artery_tibial	0.999981
2929	ENSG00000187049	TMEM216	-0.760017	-0.0759984	0.447244	0.0365047	0.105784	1.66531e-09	8.06552e-09	31	50	50	B2	Artery. tibial (GTEx)	PrediXcan	0.991164	artery_tibial	0.999981
2930	ENSG00000137822	TUBGCP4	0.759694	0.0702925	0.447437	0.0469534	0.0470014	0.000102872	0.000305777	24	27	27	B2	Artery. tibial (GTEx)	PrediXcan	0.991164	artery_tibial	0.999981
2931	ENSG00000175806	MSRA	-0.759582	-0.0900166	0.447505	0.0214982	0.0490631	6.45234e-05	0.000195908	30	49	49	B2	Artery. tibial (GTEx)	PrediXcan	0.991164	artery_tibial	0.999981
2932	ENSG00000173267	SNCG	0.759422	0.218544	0.4476	0.00452347	0.0222118	0.00804495	0.0193679	4	4	4	B2	Artery. tibial (GTEx)	PrediXcan	0.991164	artery_tibial	0.999981
2933	ENSG00000141391	PRELID3A	0.759184	0.0712632	0.447743	0.0574006	0.437258	1.98809e-45	7.09879e-44	30	40	40	B2	Artery. tibial (GTEx)	PrediXcan	0.991164	artery_tibial	0.999981
2934	ENSG00000197958	RPL12	-0.758833	-0.0328765	0.447953	0.149951	0.450502	1.7444e-47	6.83931e-46	48	72	72	B2	Artery. tibial (GTEx)	PrediXcan	0.991164	artery_tibial	0.999981
2935	ENSG00000248487	ABHD14A	0.758693	0.0499797	0.448036	0.0604756	0.113132	5.17163e-10	2.60012e-09	15	15	15	B2	Artery. tibial (GTEx)	PrediXcan	0.991164	artery_tibial	0.999981
2936	ENSG00000107890	ANKRD26	-0.757419	-0.0791508	0.448799	0.0339416	0.0900147	3.15859e-08	1.35574e-07	94	106	106	B2	Artery. tibial (GTEx)	PrediXcan	0.991164	artery_tibial	0.999981
2937	ENSG00000270055	AC127502.2	-0.757416	-0.0284873	0.4488	0.218065	0.263418	5.57468e-25	7.56094e-24	28	35	35	B2	Artery. tibial (GTEx)	PrediXcan	0.991164	artery_tibial	0.999981
2938	ENSG00000104381	GDAP1	-0.757184	-0.110919	0.44894	0.0160575	0.0734078	7.4607e-07	2.77806e-06	14	15	15	B2	Artery. tibial (GTEx)	PrediXcan	0.991164	artery_tibial	0.999981
2939	ENSG00000105877	DNAH11	-0.757164	-0.0574938	0.448951	0.0758441	0.122475	1.18759e-10	6.3567e-10	64	76	76	B2	Artery. tibial (GTEx)	PrediXcan	0.991164	artery_tibial	0.999981
2940	ENSG00000166173	LARP6	0.757114	0.0951789	0.448982	0.0313785	0.0341234	0.00101504	0.00269848	34	45	45	B2	Artery. tibial (GTEx)	PrediXcan	0.991164	artery_tibial	0.999981
2941	ENSG00000151640	DPYSL4	-0.756319	-0.022531	0.449458	0.307504	0.552161	7.79944e-64	7.13521e-62	27	34	34	B2	Artery. tibial (GTEx)	PrediXcan	0.991164	artery_tibial	0.999981
2942	ENSG00000229391	HLA-DRB6	-0.756264	-0.0377236	0.449491	0.128693	0.65981	7.93489e-89	3.00175e-86	103	162	162	B2	Artery. tibial (GTEx)	PrediXcan	0.991164	artery_tibial	0.999981
2943	ENSG00000141933	TPGS1	-0.75586	-0.249584	0.449733	0.00443657	0.068644	2.3422e-06	8.29339e-06	3	5	5	B2	Artery. tibial (GTEx)	PrediXcan	0.991164	artery_tibial	0.999981
2944	ENSG00000161558	TMEM143	0.755749	0.0614755	0.4498	0.0722477	0.189	2.14381e-16	1.7305e-15	47	63	63	B2	Artery. tibial (GTEx)	PrediXcan	0.991164	artery_tibial	0.999981
2945	ENSG00000186501	TMEM222	0.755675	0.0847478	0.449844	0.0317442	0.0621641	6.26563e-06	2.11938e-05	18	22	22	B2	Artery. tibial (GTEx)	PrediXcan	0.991164	artery_tibial	0.999981
2946	ENSG00000259248	USP3-AS1	0.754887	0.0660239	0.450317	0.0615081	0.149177	7.60765e-13	4.86452e-12	48	60	60	B2	Artery. tibial (GTEx)	PrediXcan	0.991164	artery_tibial	0.999981
2947	ENSG00000182150	ERCC6L2	-0.754858	-0.0321052	0.450334	0.192782	0.332023	4.02449e-31	7.41194e-30	82	94	94	B2	Artery. tibial (GTEx)	PrediXcan	0.991164	artery_tibial	0.999981
2948	ENSG00000127022	CANX	0.75471	0.0576024	0.450423	0.0367461	0.0768988	3.87329e-07	1.4833e-06	31	41	41	B2	Artery. tibial (GTEx)	PrediXcan	0.991164	artery_tibial	0.999981
2949	ENSG00000106605	BLVRA	0.754673	0.0373312	0.450445	0.110701	0.150311	3.63864e-13	2.38548e-12	58	64	64	B2	Artery. tibial (GTEx)	PrediXcan	0.991164	artery_tibial	0.999981
2950	ENSG00000163539	CLASP2	-0.754377	-0.0657194	0.450623	0.0365613	0.0187118	0.0138589	0.0323144	32	37	37	B2	Artery. tibial (GTEx)	PrediXcan	0.991164	artery_tibial	0.999981
2951	ENSG00000187688	TRPV2	-0.753997	-0.53651	0.450851	0.000766721	0.0635316	5.77909e-06	1.96336e-05	4	5	5	B2	Artery. tibial (GTEx)	PrediXcan	0.991164	artery_tibial	0.999981
2952	ENSG00000261011	AL136982.4	0.753171	0.0443429	0.451347	0.078087	0.205638	1.61242e-18	1.5026e-17	15	21	21	B2	Artery. tibial (GTEx)	PrediXcan	0.991164	artery_tibial	0.999981
2953	ENSG00000107186	MPDZ	-0.753119	-0.0793358	0.451378	0.0258327	0.0790911	2.74035e-07	1.06665e-06	14	17	17	B2	Artery. tibial (GTEx)	PrediXcan	0.991164	artery_tibial	0.999981
2954	ENSG00000049245	VAMP3	-0.753094	-0.0397819	0.451393	0.117507	0.295667	5.70513e-27	8.55892e-26	28	32	32	B2	Artery. tibial (GTEx)	PrediXcan	0.991164	artery_tibial	0.999981
2955	ENSG00000261490	AC005674.2	-0.7528	-0.0576001	0.45157	0.0482141	0.153511	1.90687e-13	1.27767e-12	31	75	75	B2	Artery. tibial (GTEx)	PrediXcan	0.991164	artery_tibial	0.999981
2956	ENSG00000165219	GAPVD1	0.752735	0.0650213	0.451609	0.0861877	0.130083	1.51924e-11	8.74735e-11	75	94	94	B2	Artery. tibial (GTEx)	PrediXcan	0.991164	artery_tibial	0.999981
2957	ENSG00000168936	TMEM129	-0.752685	-0.111043	0.451639	0.0152689	0.0163512	0.0234916	0.0531542	43	55	55	B2	Artery. tibial (GTEx)	PrediXcan	0.991164	artery_tibial	0.999981
2958	ENSG00000119737	GPR75	0.752593	0.079478	0.451694	0.0318642	0.0430645	0.000195262	0.000562478	26	34	34	B2	Artery. tibial (GTEx)	PrediXcan	0.991164	artery_tibial	0.999981
2959	ENSG00000259065	AC005520.2	-0.75216	-0.0199344	0.451955	0.488032	0.616128	1.15988e-77	2.35288e-75	57	59	59	B2	Artery. tibial (GTEx)	PrediXcan	0.991164	artery_tibial	0.999981
2960	ENSG00000138685	FGF2	-0.751658	-0.0859711	0.452256	0.0272077	0.065635	3.47887e-06	1.20888e-05	21	25	25	B2	Artery. tibial (GTEx)	PrediXcan	0.991164	artery_tibial	0.999981
2961	ENSG00000166401	SERPINB8	-0.751648	-0.0739877	0.452263	0.0123319	0.0397247	0.000341238	0.000954116	15	18	18	B2	Artery. tibial (GTEx)	PrediXcan	0.991164	artery_tibial	0.999981
2962	ENSG00000132394	EEFSEC	0.75159	0.156208	0.452298	0.0071886	0.0262551	0.00404206	0.0100832	31	37	37	B2	Artery. tibial (GTEx)	PrediXcan	0.991164	artery_tibial	0.999981
2963	ENSG00000102755	FLT1	0.751336	0.0777952	0.452451	0.0249443	0.0118039	0.0544144	0.116622	18	22	22	B2	Artery. tibial (GTEx)	PrediXcan	0.991164	artery_tibial	0.999981
2964	ENSG00000119185	ITGB1BP1	-0.751177	-0.0545303	0.452546	0.0448634	0.072548	9.85136e-07	3.62581e-06	26	31	31	B2	Artery. tibial (GTEx)	PrediXcan	0.991164	artery_tibial	0.999981
2965	ENSG00000196204	RNF216P1	-0.750998	-0.0330418	0.452654	0.152499	0.458448	2.13726e-47	8.30978e-46	31	41	41	B2	Artery. tibial (GTEx)	PrediXcan	0.991164	artery_tibial	0.999981
2966	ENSG00000158163	DZIP1L	0.750904	0.0509167	0.45271	0.0462714	0.125036	8.28119e-11	4.49968e-10	49	63	63	B2	Artery. tibial (GTEx)	PrediXcan	0.991164	artery_tibial	0.999981
2967	ENSG00000176658	MYO1D	0.75079	0.0936625	0.452779	0.0353591	0.0143218	0.0332026	0.0734529	43	47	47	B2	Artery. tibial (GTEx)	PrediXcan	0.991164	artery_tibial	0.999981
2968	ENSG00000168394	TAP1	0.750166	0.0587681	0.453155	0.0321532	0.0473775	9.33246e-05	0.000278225	56	65	65	B2	Artery. tibial (GTEx)	PrediXcan	0.991164	artery_tibial	0.999981
2969	ENSG00000119899	SLC17A5	-0.749123	-0.127188	0.453783	0.00834195	0.0240846	0.00578631	0.0141642	58	71	71	B2	Artery. tibial (GTEx)	PrediXcan	0.991164	artery_tibial	0.999981
2970	ENSG00000175634	RPS6KB2	0.748823	0.0559375	0.453964	0.0488226	0.146628	4.50322e-13	2.92354e-12	28	35	35	B2	Artery. tibial (GTEx)	PrediXcan	0.991164	artery_tibial	0.999981
2971	ENSG00000170855	TRIAP1	0.748473	0.100136	0.454175	0.0148308	0.0890107	4.5839e-08	1.93722e-07	45	55	55	B2	Artery. tibial (GTEx)	PrediXcan	0.991164	artery_tibial	0.999981
2972	ENSG00000122970	IFT81	-0.748262	-0.63902	0.454302	0.000634798	0.0133523	0.03854	0.0844861	3	3	3	B2	Artery. tibial (GTEx)	PrediXcan	0.991164	artery_tibial	0.999981
2973	ENSG00000214274	ANG	-0.747976	-0.409295	0.454474	0.00140439	0.061663	4.13069e-06	1.42162e-05	5	7	7	B2	Artery. tibial (GTEx)	PrediXcan	0.991164	artery_tibial	0.999981
2974	ENSG00000149300	C11orf52	-0.747663	-0.0705797	0.454663	0.0420687	0.142338	9.12453e-13	5.79474e-12	24	31	31	B2	Artery. tibial (GTEx)	PrediXcan	0.991164	artery_tibial	0.999981
2975	ENSG00000177868	SVBP	0.747368	0.028821	0.454841	0.183276	0.333857	7.84537e-32	1.50016e-30	11	12	12	B2	Artery. tibial (GTEx)	PrediXcan	0.991164	artery_tibial	0.999981
2976	ENSG00000100360	IFT27	0.747315	0.066388	0.454874	0.0794482	0.234991	8.98276e-21	9.49635e-20	9	18	18	B2	Artery. tibial (GTEx)	PrediXcan	0.991164	artery_tibial	0.999981
2977	ENSG00000196557	CACNA1H	0.747075	0.0644925	0.455018	0.0296315	0.0375928	0.000531705	0.00145641	54	73	73	B2	Artery. tibial (GTEx)	PrediXcan	0.991164	artery_tibial	0.999981
2978	ENSG00000140853	NLRC5	0.74699	0.0717605	0.455069	0.0424911	0.0143014	0.0324649	0.0719006	44	48	48	B2	Artery. tibial (GTEx)	PrediXcan	0.991164	artery_tibial	0.999981
2979	ENSG00000100239	PPP6R2	-0.74688	-0.0520335	0.455136	0.0869574	0.226409	1.73649e-20	1.80711e-19	31	43	43	B2	Artery. tibial (GTEx)	PrediXcan	0.991164	artery_tibial	0.999981
2980	ENSG00000204685	STARD7-AS1	-0.746769	-0.0598635	0.455203	0.0357316	0.0317999	0.00155719	0.00405884	72	84	84	B2	Artery. tibial (GTEx)	PrediXcan	0.991164	artery_tibial	0.999981
2981	ENSG00000177595	PIDD1	0.74665	0.0656797	0.455275	0.0737648	0.149358	3.94723e-13	2.58054e-12	41	53	53	B2	Artery. tibial (GTEx)	PrediXcan	0.991164	artery_tibial	0.999981
2982	ENSG00000120885	CLU	-0.746616	-0.0637376	0.455296	0.037547	0.114092	4.74165e-10	2.39167e-09	6	7	7	B2	Artery. tibial (GTEx)	PrediXcan	0.991164	artery_tibial	0.999981
2983	ENSG00000154309	DISP1	0.746491	0.0574618	0.455371	0.0421078	0.0555424	2.35177e-05	7.47961e-05	37	45	45	B2	Artery. tibial (GTEx)	PrediXcan	0.991164	artery_tibial	0.999981
2984	ENSG00000105146	AURKC	0.746359	0.152472	0.45545	0.00754405	0.0531888	3.35524e-05	0.000104993	4	10	10	B2	Artery. tibial (GTEx)	PrediXcan	0.991164	artery_tibial	0.999981
2985	ENSG00000230487	PSMG3-AS1	-0.746264	-0.0482557	0.455508	0.117612	0.196623	1.0816e-17	9.61826e-17	75	90	90	B2	Artery. tibial (GTEx)	PrediXcan	0.991164	artery_tibial	0.999981
2986	ENSG00000107738	VSIR	0.746188	0.0252519	0.455554	0.263345	0.405112	6.26925e-40	1.7342e-38	17	18	18	B2	Artery. tibial (GTEx)	PrediXcan	0.991164	artery_tibial	0.999981
2987	ENSG00000162545	CAMK2N1	-0.746079	-0.0549651	0.45562	0.0406858	0.0863004	9.11474e-08	3.74132e-07	44	52	52	B2	Artery. tibial (GTEx)	PrediXcan	0.991164	artery_tibial	0.999981
2988	ENSG00000101639	CEP192	-0.7454	-0.0304641	0.45603	0.190588	0.578499	7.91132e-70	1.00668e-67	41	59	59	B2	Artery. tibial (GTEx)	PrediXcan	0.991164	artery_tibial	0.999981
2989	ENSG00000064012	CASP8	0.744915	0.0599239	0.456323	0.0780514	0.12049	3.14571e-11	1.7691e-10	51	64	64	B2	Artery. tibial (GTEx)	PrediXcan	0.991164	artery_tibial	0.999981
2990	ENSG00000161692	DBF4B	-0.744593	-0.0251297	0.456518	0.261026	0.520802	1.23698e-59	8.83366e-58	28	33	33	B2	Artery. tibial (GTEx)	PrediXcan	0.991164	artery_tibial	0.999981
2991	ENSG00000136143	SUCLA2	-0.744524	-0.047817	0.45656	0.0584796	0.115868	3.89631e-10	1.97866e-09	83	104	104	B2	Artery. tibial (GTEx)	PrediXcan	0.991164	artery_tibial	0.999981
2992	ENSG00000110074	FOXRED1	-0.744357	-0.0323268	0.456661	0.121326	0.464003	7.89047e-50	3.38782e-48	46	59	59	B2	Artery. tibial (GTEx)	PrediXcan	0.991164	artery_tibial	0.999981
2993	ENSG00000138071	ACTR2	-0.743999	-0.106344	0.456877	0.0186008	0.0568029	1.64876e-05	5.34083e-05	11	13	13	B2	Artery. tibial (GTEx)	PrediXcan	0.991164	artery_tibial	0.999981
2994	ENSG00000197345	MRPL21	-0.743326	-0.0318317	0.457284	0.155963	0.633448	7.3154e-82	1.79638e-79	41	51	51	B2	Artery. tibial (GTEx)	PrediXcan	0.991164	artery_tibial	0.999981
2995	ENSG00000166479	TMX3	-0.743136	-0.0499065	0.457399	0.0534796	0.129699	3.06081e-11	1.72264e-10	16	17	17	B2	Artery. tibial (GTEx)	PrediXcan	0.991164	artery_tibial	0.999981
2996	ENSG00000141646	SMAD4	0.743081	0.0627321	0.457433	0.050922	0.115909	7.52602e-11	4.11652e-10	22	22	22	B2	Artery. tibial (GTEx)	PrediXcan	0.991164	artery_tibial	0.999981
2997	ENSG00000108349	CASC3	0.74293	0.0558059	0.457524	0.0717095	0.104371	2.80617e-09	1.33553e-08	41	44	44	B2	Artery. tibial (GTEx)	PrediXcan	0.991164	artery_tibial	0.999981
2998	ENSG00000170873	MTSS1	0.742653	0.844044	0.457692	0.000216148	0.040314	0.000300905	0.000847438	3	5	5	B2	Artery. tibial (GTEx)	PrediXcan	0.991164	artery_tibial	0.999981
2999	ENSG00000099956	SMARCB1	-0.7426	-0.0448041	0.457724	0.0846938	0.239526	2.78363e-21	3.04394e-20	61	78	78	B2	Artery. tibial (GTEx)	PrediXcan	0.991164	artery_tibial	0.999981
3000	ENSG00000164039	BDH2	-0.74251	-0.0222509	0.457778	0.353294	0.549976	9.19888e-65	8.75896e-63	34	43	43	B2	Artery. tibial (GTEx)	PrediXcan	0.991164	artery_tibial	0.999981
3001	ENSG00000144036	EXOC6B	0.742067	0.0782923	0.458047	0.0326194	0.0448007	0.000152896	0.000446222	71	83	83	B2	Artery. tibial (GTEx)	PrediXcan	0.991164	artery_tibial	0.999981
3002	ENSG00000103876	FAH	0.741598	0.0330946	0.458331	0.111878	0.251663	5.20051e-23	6.3629e-22	63	77	77	B2	Artery. tibial (GTEx)	PrediXcan	0.991164	artery_tibial	0.999981
3003	ENSG00000267272	LINC01140	-0.741461	-0.133251	0.458414	0.0128233	0.0503318	5.47114e-05	0.000167204	10	10	10	B2	Artery. tibial (GTEx)	PrediXcan	0.991164	artery_tibial	0.999981
3004	ENSG00000186088	GSAP	0.740959	0.0443793	0.458718	0.0932792	0.180585	6.85279e-16	5.34067e-15	38	54	54	B2	Artery. tibial (GTEx)	PrediXcan	0.991164	artery_tibial	0.999981
3005	ENSG00000144161	ZC3H8	-0.740911	-0.0492241	0.458748	0.0644587	0.258779	1.08255e-23	1.37624e-22	41	48	48	B2	Artery. tibial (GTEx)	PrediXcan	0.991164	artery_tibial	0.999981
3006	ENSG00000137804	NUSAP1	-0.740659	-0.193338	0.4589	0.00619062	0.0367828	0.000518297	0.00142136	7	9	9	B2	Artery. tibial (GTEx)	PrediXcan	0.991164	artery_tibial	0.999981
3007	ENSG00000148950	IMMP1L	0.740605	0.379595	0.458933	0.00157848	0.0100888	0.0706211	0.148287	4	5	5	B2	Artery. tibial (GTEx)	PrediXcan	0.991164	artery_tibial	0.999981
3008	ENSG00000160111	CPAMD8	0.740587	0.0620161	0.458944	0.0755752	0.199043	7.45501e-18	6.68896e-17	16	19	19	B2	Artery. tibial (GTEx)	PrediXcan	0.991164	artery_tibial	0.999981
3009	ENSG00000163703	CRELD1	-0.740541	-0.0591757	0.458972	0.0882232	0.302179	1.38302e-28	2.24833e-27	20	27	27	B2	Artery. tibial (GTEx)	PrediXcan	0.991164	artery_tibial	0.999981
3010	ENSG00000118200	CAMSAP2	0.740283	0.0700506	0.459128	0.0237336	0.0538122	2.75843e-05	8.70962e-05	92	109	109	B2	Artery. tibial (GTEx)	PrediXcan	0.991164	artery_tibial	0.999981
3011	ENSG00000147687	TATDN1	0.740235	0.0947353	0.459157	0.0275608	0.0114922	0.0565868	0.120739	26	32	32	B2	Artery. tibial (GTEx)	PrediXcan	0.991164	artery_tibial	0.999981
3012	ENSG00000249673	NOP14-AS1	0.740133	0.0867344	0.459219	0.0284606	0.0509634	3.13266e-05	9.85124e-05	26	32	32	B2	Artery. tibial (GTEx)	PrediXcan	0.991164	artery_tibial	0.999981
3013	ENSG00000160072	ATAD3B	0.740058	0.0321679	0.459265	0.291682	0.456072	9.38196e-49	3.85101e-47	10	15	15	B2	Artery. tibial (GTEx)	PrediXcan	0.991164	artery_tibial	0.999981
3014	ENSG00000140367	UBE2Q2	-0.740025	-0.113914	0.459285	0.0167631	0.0325872	0.00129558	0.00340422	16	19	19	B2	Artery. tibial (GTEx)	PrediXcan	0.991164	artery_tibial	0.999981
3015	ENSG00000171055	FEZ2	-0.73961	-0.197806	0.459537	0.00606292	0.0205431	0.0104864	0.0248399	10	12	12	B2	Artery. tibial (GTEx)	PrediXcan	0.991164	artery_tibial	0.999981
3016	ENSG00000132386	SERPINF1	-0.739538	-0.310575	0.45958	0.0013703	0.0172221	0.0192011	0.0439722	2	4	4	B2	Artery. tibial (GTEx)	PrediXcan	0.991164	artery_tibial	0.999981
3017	ENSG00000148834	GSTO1	0.739014	0.0593387	0.459898	0.0380123	0.0442647	0.000154962	0.000451875	34	37	37	B2	Artery. tibial (GTEx)	PrediXcan	0.991164	artery_tibial	0.999981
3018	ENSG00000145332	KLHL8	-0.738354	-0.0851777	0.4603	0.0111342	0.0110553	0.0615914	0.13064	15	16	16	B2	Artery. tibial (GTEx)	PrediXcan	0.991164	artery_tibial	0.999981
3019	ENSG00000215447	BX322557.1	-0.738006	-2.10215	0.460511	2.38896e-05	0.012759	0.0455128	0.0987664	3	5	5	B2	Artery. tibial (GTEx)	PrediXcan	0.991164	artery_tibial	0.999981
3020	ENSG00000173083	HPSE	-0.737978	-0.141706	0.460528	0.0124008	0.023819	0.00616039	0.0150431	28	35	35	B2	Artery. tibial (GTEx)	PrediXcan	0.991164	artery_tibial	0.999981
3021	ENSG00000259726	CSPG4P11	-0.737907	-0.0330115	0.460571	0.12306	0.302608	1.58059e-27	2.45817e-26	66	83	83	B2	Artery. tibial (GTEx)	PrediXcan	0.991164	artery_tibial	0.999981
3022	ENSG00000174606	ANGEL2	0.737839	0.0315134	0.460612	0.215006	0.255074	4.31389e-23	5.30593e-22	78	96	96	B2	Artery. tibial (GTEx)	PrediXcan	0.991164	artery_tibial	0.999981
3023	ENSG00000141456	PELP1	-0.737729	-0.16446	0.460679	0.00883319	0.0232453	0.00510279	0.0125569	10	12	12	B2	Artery. tibial (GTEx)	PrediXcan	0.991164	artery_tibial	0.999981
3024	ENSG00000087008	ACOX3	0.737574	0.0416296	0.460773	0.0947381	0.262606	4.27132e-24	5.53571e-23	50	71	71	B2	Artery. tibial (GTEx)	PrediXcan	0.991164	artery_tibial	0.999981
3025	ENSG00000168961	LGALS9	-0.737398	-0.0415495	0.46088	0.0943417	0.147851	8.81694e-13	5.60194e-12	45	53	53	B2	Artery. tibial (GTEx)	PrediXcan	0.991164	artery_tibial	0.999981
3026	ENSG00000143314	MRPL24	0.736796	0.187755	0.461246	0.00669643	0.028517	0.00273309	0.00695925	14	17	17	B2	Artery. tibial (GTEx)	PrediXcan	0.991164	artery_tibial	0.999981
3027	ENSG00000196378	ZNF34	0.736338	0.0452159	0.461525	0.116131	0.329342	9.83229e-31	1.76666e-29	22	34	34	B2	Artery. tibial (GTEx)	PrediXcan	0.991164	artery_tibial	0.999981
3028	ENSG00000161813	LARP4	0.736028	0.130878	0.461713	0.00842299	0.0448363	0.000125011	0.000368452	2	2	2	B2	Artery. tibial (GTEx)	PrediXcan	0.991164	artery_tibial	0.999981
3029	ENSG00000270362	HMGN3-AS1	-0.735645	-0.0308118	0.461947	0.115464	0.0593841	1.15518e-05	3.8036e-05	109	133	133	B2	Artery. tibial (GTEx)	PrediXcan	0.991164	artery_tibial	0.999981
3030	ENSG00000075568	TMEM131	-0.735263	-0.185803	0.46218	0.00461167	0.0290589	0.00218849	0.00563094	3	5	5	B2	Artery. tibial (GTEx)	PrediXcan	0.991164	artery_tibial	0.999981
3031	ENSG00000204147	ASAH2B	0.734974	0.053519	0.462356	0.0385072	0.20097	2.06474e-17	1.80063e-16	19	34	34	B2	Artery. tibial (GTEx)	PrediXcan	0.991164	artery_tibial	0.999981
3032	ENSG00000109771	LRP2BP	0.734539	0.0465011	0.46262	0.0876842	0.160843	7.71703e-15	5.64049e-14	39	51	51	B2	Artery. tibial (GTEx)	PrediXcan	0.991164	artery_tibial	0.999981
3033	ENSG00000271344	AC018638.6	-0.734327	-0.0643546	0.462749	0.0308773	0.108423	5.04857e-10	2.5419e-09	109	130	130	B2	Artery. tibial (GTEx)	PrediXcan	0.991164	artery_tibial	0.999981
3034	ENSG00000113595	TRIM23	0.734325	0.0581661	0.462751	0.0556689	0.106391	2.49009e-09	1.19036e-08	65	81	81	B2	Artery. tibial (GTEx)	PrediXcan	0.991164	artery_tibial	0.999981
3035	ENSG00000177096	FAM109B	0.734171	0.132702	0.462845	0.0101935	0.0211696	0.0098076	0.0233544	34	47	47	B2	Artery. tibial (GTEx)	PrediXcan	0.991164	artery_tibial	0.999981
3036	ENSG00000106305	AIMP2	-0.733875	-0.229731	0.463025	0.00637271	0.0106395	0.0664862	0.140257	16	17	17	B2	Artery. tibial (GTEx)	PrediXcan	0.991164	artery_tibial	0.999981
3037	ENSG00000161203	AP2M1	0.73364	0.0542767	0.463168	0.11253	0.0640817	4.37014e-06	1.50144e-05	94	118	118	B2	Artery. tibial (GTEx)	PrediXcan	0.991164	artery_tibial	0.999981
3038	ENSG00000138311	ZNF365	0.733148	0.0963289	0.463468	0.0185707	0.058828	1.2009e-05	3.94485e-05	17	22	22	B2	Artery. tibial (GTEx)	PrediXcan	0.991164	artery_tibial	0.999981
3039	ENSG00000000938	FGR	0.73293	0.0970372	0.463601	0.0265365	0.0215765	0.00914487	0.021858	19	23	23	B2	Artery. tibial (GTEx)	PrediXcan	0.991164	artery_tibial	0.999981
3040	ENSG00000110318	CEP126	-0.732523	-0.109861	0.463849	0.0195181	0.0155584	0.0273449	0.0612787	38	46	46	B2	Artery. tibial (GTEx)	PrediXcan	0.991164	artery_tibial	0.999981
3041	ENSG00000100196	KDELR3	-0.732426	-0.110204	0.463908	0.0211166	0.0595728	1.00899e-05	3.34425e-05	6	8	8	B2	Artery. tibial (GTEx)	PrediXcan	0.991164	artery_tibial	0.999981
3042	ENSG00000123643	SLC36A1	0.732321	0.0365586	0.463973	0.136645	0.290935	1.07661e-26	1.58791e-25	82	104	104	B2	Artery. tibial (GTEx)	PrediXcan	0.991164	artery_tibial	0.999981
3043	ENSG00000072778	ACADVL	-0.732271	-0.0791196	0.464003	0.0241294	0.0873691	6.74926e-08	2.80824e-07	5	7	7	B2	Artery. tibial (GTEx)	PrediXcan	0.991164	artery_tibial	0.999981
3044	ENSG00000115350	POLE4	-0.73213	-0.147175	0.464089	0.00866971	0.168005	1.41254e-14	1.01757e-13	16	24	24	B2	Artery. tibial (GTEx)	PrediXcan	0.991164	artery_tibial	0.999981
3045	ENSG00000108591	DRG2	-0.732101	-0.0900777	0.464107	0.0232306	0.0694355	2.13104e-06	7.57251e-06	13	16	16	B2	Artery. tibial (GTEx)	PrediXcan	0.991164	artery_tibial	0.999981
3046	ENSG00000245532	NEAT1	0.731814	0.0335142	0.464282	0.174225	0.361071	1.36126e-35	3.14934e-34	53	69	69	B2	Artery. tibial (GTEx)	PrediXcan	0.991164	artery_tibial	0.999981
3047	ENSG00000113269	RNF130	-0.731155	-0.0745354	0.464685	0.0399763	0.22281	1.1465e-19	1.13894e-18	4	4	4	B2	Artery. tibial (GTEx)	PrediXcan	0.991164	artery_tibial	0.999981
3048	ENSG00000138074	SLC5A6	0.730698	0.040158	0.464964	0.103088	0.166489	6.01186e-15	4.43584e-14	43	58	58	B2	Artery. tibial (GTEx)	PrediXcan	0.991164	artery_tibial	0.999981
3049	ENSG00000108556	CHRNE	0.730144	0.0231893	0.465302	0.349699	0.480961	1.44796e-51	6.64496e-50	31	40	40	B2	Artery. tibial (GTEx)	PrediXcan	0.991164	artery_tibial	0.999981
3050	ENSG00000167118	URM1	0.729792	0.0694764	0.465517	0.0387968	0.114356	2.33259e-10	1.20834e-09	21	22	22	B2	Artery. tibial (GTEx)	PrediXcan	0.991164	artery_tibial	0.999981
3051	ENSG00000188211	NCR3LG1	0.728369	0.204064	0.466388	0.0046322	0.0635246	5.93669e-06	2.01347e-05	12	16	16	B2	Artery. tibial (GTEx)	PrediXcan	0.991164	artery_tibial	0.999981
3052	ENSG00000142583	SLC2A5	0.728264	0.0632033	0.466452	0.0495181	0.109033	1.60282e-09	7.77362e-09	14	16	16	B2	Artery. tibial (GTEx)	PrediXcan	0.991164	artery_tibial	0.999981
3053	ENSG00000116774	OLFML3	0.728221	0.251998	0.466479	0.00340185	0.0516028	3.69917e-05	0.000115317	2	7	7	B2	Artery. tibial (GTEx)	PrediXcan	0.991164	artery_tibial	0.999981
3054	ENSG00000175662	TOM1L2	-0.728143	-0.11098	0.466526	0.0173759	0.134427	1.34109e-11	7.76312e-11	29	47	47	B2	Artery. tibial (GTEx)	PrediXcan	0.991164	artery_tibial	0.999981
3055	ENSG00000108786	HSD17B1	-0.72813	-0.111173	0.466534	0.0204368	0.168813	1.50355e-14	1.0798e-13	18	31	31	B2	Artery. tibial (GTEx)	PrediXcan	0.991164	artery_tibial	0.999981
3056	ENSG00000145782	ATG12	-0.727534	-0.0595693	0.466899	0.0586156	0.0577599	1.40647e-05	4.59104e-05	41	50	50	B2	Artery. tibial (GTEx)	PrediXcan	0.991164	artery_tibial	0.999981
3057	ENSG00000143850	PLEKHA6	-0.727489	-0.0437475	0.466927	0.082853	0.175723	8.49133e-16	6.57737e-15	45	50	50	B2	Artery. tibial (GTEx)	PrediXcan	0.991164	artery_tibial	0.999981
3058	ENSG00000099917	MED15	-0.72729	-0.045074	0.467049	0.13619	0.237471	2.34723e-21	2.58694e-20	49	63	63	B2	Artery. tibial (GTEx)	PrediXcan	0.991164	artery_tibial	0.999981
3059	ENSG00000149273	RPS3	0.72714	0.0495345	0.46714	0.0622401	0.13931	5.06643e-13	3.27703e-12	18	22	22	B2	Artery. tibial (GTEx)	PrediXcan	0.991164	artery_tibial	0.999981
3060	ENSG00000146263	MMS22L	-0.726431	-0.0415716	0.467575	0.0889869	0.183517	8.2212e-16	6.38226e-15	47	57	57	B2	Artery. tibial (GTEx)	PrediXcan	0.991164	artery_tibial	0.999981
3061	ENSG00000130518	KIAA1683	0.726101	0.0364512	0.467777	0.164441	0.258522	3.24132e-23	4.03278e-22	61	84	84	B2	Artery. tibial (GTEx)	PrediXcan	0.991164	artery_tibial	0.999981
3062	ENSG00000134905	CARS2	0.72605	0.0311863	0.467808	0.179652	0.317488	5.69631e-30	9.86774e-29	75	85	85	B2	Artery. tibial (GTEx)	PrediXcan	0.991164	artery_tibial	0.999981
3063	ENSG00000130725	UBE2M	0.72605	0.152081	0.467808	0.0100557	0.0118393	0.0538541	0.115595	22	31	31	B2	Artery. tibial (GTEx)	PrediXcan	0.991164	artery_tibial	0.999981
3064	ENSG00000215252	GOLGA8B	-0.725895	-0.032204	0.467903	0.12685	0.22667	1.01613e-20	1.07019e-19	46	56	56	B2	Artery. tibial (GTEx)	PrediXcan	0.991164	artery_tibial	0.999981
3065	ENSG00000162694	EXTL2	0.725175	0.077677	0.468344	0.0234953	0.079993	2.73602e-07	1.06526e-06	3	3	3	B2	Artery. tibial (GTEx)	PrediXcan	0.991164	artery_tibial	0.999981
3066	ENSG00000076053	RBM7	0.724749	0.126039	0.468606	0.0166606	0.0656352	3.46341e-06	1.20381e-05	12	14	14	B2	Artery. tibial (GTEx)	PrediXcan	0.991164	artery_tibial	0.999981
3067	ENSG00000162971	TYW5	-0.724695	-0.0665633	0.468639	0.0466041	0.0806866	1.63385e-07	6.52467e-07	47	61	61	B2	Artery. tibial (GTEx)	PrediXcan	0.991164	artery_tibial	0.999981
3068	ENSG00000122591	FAM126A	0.724555	0.198506	0.468725	0.0065466	0.0559874	1.98025e-05	6.34705e-05	9	11	11	B2	Artery. tibial (GTEx)	PrediXcan	0.991164	artery_tibial	0.999981
3069	ENSG00000166974	MAPRE2	0.724256	0.148636	0.468908	0.00681164	0.0151765	0.0276083	0.0617998	13	21	21	B2	Artery. tibial (GTEx)	PrediXcan	0.991164	artery_tibial	0.999981
3070	ENSG00000269554	AL590822.2	-0.724046	-0.0870294	0.469038	0.0130734	0.0154633	0.0265198	0.0595552	8	8	8	B2	Artery. tibial (GTEx)	PrediXcan	0.991164	artery_tibial	0.999981
3071	ENSG00000144063	MALL	0.723942	0.225781	0.469102	0.00424577	0.0176206	0.0189653	0.0434606	16	19	19	B2	Artery. tibial (GTEx)	PrediXcan	0.991164	artery_tibial	0.999981
3072	ENSG00000072682	P4HA2	-0.723604	-0.0279725	0.469309	0.163691	0.27875	1.35159e-25	1.89561e-24	35	38	38	B2	Artery. tibial (GTEx)	PrediXcan	0.991164	artery_tibial	0.999981
3073	ENSG00000104660	LEPROTL1	0.723591	0.0268725	0.469317	0.291462	0.482058	1.33196e-51	6.13269e-50	21	24	24	B2	Artery. tibial (GTEx)	PrediXcan	0.991164	artery_tibial	0.999981
3074	ENSG00000154124	OTULIN	0.723335	0.0950352	0.469474	0.0186883	0.0854111	8.74864e-08	3.59526e-07	15	19	19	B2	Artery. tibial (GTEx)	PrediXcan	0.991164	artery_tibial	0.999981
3075	ENSG00000138821	SLC39A8	0.723044	0.0741807	0.469653	0.0266796	0.0830482	1.88691e-07	7.484e-07	23	28	28	B2	Artery. tibial (GTEx)	PrediXcan	0.991164	artery_tibial	0.999981
3076	ENSG00000104231	ZFAND1	0.723037	0.0326095	0.469657	0.139	0.211476	1.41712e-18	1.3259e-17	40	49	49	B2	Artery. tibial (GTEx)	PrediXcan	0.991164	artery_tibial	0.999981
3077	ENSG00000178860	MSC	0.723012	0.0615536	0.469673	0.0473188	0.0975402	1.10848e-08	4.97448e-08	16	18	18	B2	Artery. tibial (GTEx)	PrediXcan	0.991164	artery_tibial	0.999981
3078	ENSG00000240089	BMS1P3	0.722814	0.0456872	0.469794	0.0658352	0.225523	1.03935e-19	1.03913e-18	11	18	18	B2	Artery. tibial (GTEx)	PrediXcan	0.991164	artery_tibial	0.999981
3079	ENSG00000148158	SNX30	-0.722597	-0.0713518	0.469927	0.0480255	0.0767568	5.39363e-07	2.03544e-06	28	33	33	B2	Artery. tibial (GTEx)	PrediXcan	0.991164	artery_tibial	0.999981
3080	ENSG00000124357	NAGK	-0.722539	-0.0601541	0.469963	0.0580636	0.038529	0.000441941	0.00122395	48	56	56	B2	Artery. tibial (GTEx)	PrediXcan	0.991164	artery_tibial	0.999981
3081	ENSG00000128591	FLNC	0.722443	0.0630112	0.470022	0.0768074	0.0205166	0.011267	0.0265943	69	87	87	B2	Artery. tibial (GTEx)	PrediXcan	0.991164	artery_tibial	0.999981
3082	ENSG00000154122	ANKH	0.722348	0.0945295	0.47008	0.0156581	0.0514931	4.45367e-05	0.000137521	23	26	26	B2	Artery. tibial (GTEx)	PrediXcan	0.991164	artery_tibial	0.999981
3083	ENSG00000197471	SPN	-0.72215	-0.142069	0.470202	0.0117655	0.0118143	0.0523526	0.112666	10	11	11	B2	Artery. tibial (GTEx)	PrediXcan	0.991164	artery_tibial	0.999981
3084	ENSG00000145246	ATP10D	0.722052	0.0471116	0.470262	0.0569402	0.0749425	6.76417e-07	2.5261e-06	115	135	135	B2	Artery. tibial (GTEx)	PrediXcan	0.991164	artery_tibial	0.999981
3085	ENSG00000165678	GHITM	0.722036	0.0321554	0.470273	0.119332	0.215451	4.37272e-19	4.20364e-18	21	22	22	B2	Artery. tibial (GTEx)	PrediXcan	0.991164	artery_tibial	0.999981
3086	ENSG00000163161	ERCC3	-0.721859	-0.0308343	0.470381	0.130231	0.184777	2.55197e-16	2.04816e-15	67	83	83	B2	Artery. tibial (GTEx)	PrediXcan	0.991164	artery_tibial	0.999981
3087	ENSG00000168405	CMAHP	0.721798	0.0409545	0.470419	0.0955099	0.194589	9.08109e-17	7.56145e-16	22	29	29	B2	Artery. tibial (GTEx)	PrediXcan	0.991164	artery_tibial	0.999981
3088	ENSG00000023191	RNH1	0.721191	0.0746762	0.470792	0.0252863	0.0259523	0.00384493	0.00962746	21	25	25	B2	Artery. tibial (GTEx)	PrediXcan	0.991164	artery_tibial	0.999981
3089	ENSG00000225032	AL162586.1	-0.720521	-0.049913	0.471205	0.0727954	0.0468621	5.64139e-05	0.000172182	33	42	42	B2	Artery. tibial (GTEx)	PrediXcan	0.991164	artery_tibial	0.999981
3090	ENSG00000145014	TMEM44	-0.720353	-0.428055	0.471308	0.000816586	0.0206081	0.0104791	0.0248266	8	11	11	B2	Artery. tibial (GTEx)	PrediXcan	0.991164	artery_tibial	0.999981
3091	ENSG00000150455	TIRAP	-0.720317	-0.1137	0.47133	0.0204358	0.0323909	0.00132581	0.00347908	25	29	29	B2	Artery. tibial (GTEx)	PrediXcan	0.991164	artery_tibial	0.999981
3092	ENSG00000176024	ZNF613	-0.72017	-0.144157	0.47142	0.010702	0.0453637	0.000103607	0.000307829	6	7	7	B2	Artery. tibial (GTEx)	PrediXcan	0.991164	artery_tibial	0.999981
3093	ENSG00000064309	CDON	0.719997	0.162029	0.471527	0.00831864	0.0121709	0.0506342	0.109153	12	12	12	B2	Artery. tibial (GTEx)	PrediXcan	0.991164	artery_tibial	0.999981
3094	ENSG00000079974	RABL2B	0.719974	0.132426	0.471541	0.010142	0.156255	1.02225e-13	7.00018e-13	9	18	18	B2	Artery. tibial (GTEx)	PrediXcan	0.991164	artery_tibial	0.999981
3095	ENSG00000175691	ZNF77	-0.719895	-0.0448358	0.471589	0.0849584	0.205203	4.74233e-18	4.31589e-17	6	10	10	B2	Artery. tibial (GTEx)	PrediXcan	0.991164	artery_tibial	0.999981
3096	ENSG00000186230	ZNF749	-0.719634	-0.0433234	0.471751	0.11817	0.315345	4.26475e-29	7.14894e-28	33	45	45	B2	Artery. tibial (GTEx)	PrediXcan	0.991164	artery_tibial	0.999981
3097	ENSG00000213923	CSNK1E	-0.71956	-0.0742294	0.471796	0.0453096	0.0176912	0.0181241	0.0416147	37	45	45	B2	Artery. tibial (GTEx)	PrediXcan	0.991164	artery_tibial	0.999981
3098	ENSG00000178425	NT5DC1	0.718909	0.0397121	0.472197	0.090303	0.137493	3.54212e-12	2.1528e-11	45	52	52	B2	Artery. tibial (GTEx)	PrediXcan	0.991164	artery_tibial	0.999981
3099	ENSG00000143416	SELENBP1	0.718614	0.045486	0.472379	0.0993208	0.183868	1.41618e-16	1.16055e-15	42	47	47	B2	Artery. tibial (GTEx)	PrediXcan	0.991164	artery_tibial	0.999981
3100	ENSG00000153339	TRAPPC8	0.717081	0.109018	0.473324	0.0137051	0.0584143	1.42079e-05	4.63455e-05	16	20	20	B2	Artery. tibial (GTEx)	PrediXcan	0.991164	artery_tibial	0.999981
3101	ENSG00000136478	TEX2	-0.717046	-0.0572031	0.473346	0.0775743	0.0959769	1.47892e-08	6.57159e-08	36	45	45	B2	Artery. tibial (GTEx)	PrediXcan	0.991164	artery_tibial	0.999981
3102	ENSG00000170006	TMEM154	0.716798	0.0920099	0.473499	0.00974314	0.0101502	0.0751285	0.156858	29	52	52	B2	Artery. tibial (GTEx)	PrediXcan	0.991164	artery_tibial	0.999981
3103	ENSG00000099341	PSMD8	-0.71665	-0.190338	0.47359	0.00431858	0.0389972	0.000273464	0.000774206	7	10	10	B2	Artery. tibial (GTEx)	PrediXcan	0.991164	artery_tibial	0.999981
3104	ENSG00000110768	GTF2H1	0.716304	0.0314228	0.473803	0.0940205	0.239756	2.00505e-21	2.22207e-20	50	59	59	B2	Artery. tibial (GTEx)	PrediXcan	0.991164	artery_tibial	0.999981
3105	ENSG00000170175	CHRNB1	-0.716301	-0.0611328	0.473806	0.0437361	0.212764	1.07093e-18	1.00738e-17	33	41	41	B2	Artery. tibial (GTEx)	PrediXcan	0.991164	artery_tibial	0.999981
3106	ENSG00000125651	GTF2F1	-0.716277	-0.182036	0.47382	0.0056042	0.0156385	0.0270513	0.0606499	6	8	8	B2	Artery. tibial (GTEx)	PrediXcan	0.991164	artery_tibial	0.999981
3107	ENSG00000108830	RND2	-0.716254	-0.0897454	0.473834	0.0268364	0.0177896	0.0181403	0.0416449	22	27	27	B2	Artery. tibial (GTEx)	PrediXcan	0.991164	artery_tibial	0.999981
3108	ENSG00000127249	ATP13A4	0.716191	0.0452971	0.473873	0.0766653	0.0606575	8.99847e-06	2.99813e-05	70	80	80	B2	Artery. tibial (GTEx)	PrediXcan	0.991164	artery_tibial	0.999981
3109	ENSG00000273247	AC097376.2	-0.716153	-0.14461	0.473897	0.00826372	0.0309529	0.00143531	0.00375654	7	8	8	B2	Artery. tibial (GTEx)	PrediXcan	0.991164	artery_tibial	0.999981
3110	ENSG00000072310	SREBF1	0.715867	0.0844816	0.474073	0.0327887	0.0319997	0.00135415	0.00355144	36	43	43	B2	Artery. tibial (GTEx)	PrediXcan	0.991164	artery_tibial	0.999981
3111	ENSG00000132031	MATN3	0.71559	0.0346358	0.474245	0.145976	0.367306	3.75205e-35	8.44348e-34	63	75	75	B2	Artery. tibial (GTEx)	PrediXcan	0.991164	artery_tibial	0.999981
3112	ENSG00000163131	CTSS	-0.715377	-0.0282072	0.474376	0.189592	0.357734	1.52076e-34	3.32077e-33	46	52	52	B2	Artery. tibial (GTEx)	PrediXcan	0.991164	artery_tibial	0.999981
3113	ENSG00000170037	CNTROB	0.714636	0.0450413	0.474834	0.0822391	0.206648	5.55643e-18	5.02088e-17	31	39	39	B2	Artery. tibial (GTEx)	PrediXcan	0.991164	artery_tibial	0.999981
3114	ENSG00000197054	ZNF763	-0.714537	-0.131319	0.474895	0.00834954	0.0846848	1.13325e-07	4.61512e-07	23	33	33	B2	Artery. tibial (GTEx)	PrediXcan	0.991164	artery_tibial	0.999981
3115	ENSG00000131100	ATP6V1E1	-0.713507	-0.0778859	0.475532	0.0306251	0.063312	6.06904e-06	2.05636e-05	68	94	94	B2	Artery. tibial (GTEx)	PrediXcan	0.991164	artery_tibial	0.999981
3116	ENSG00000103742	IGDCC4	-0.713373	-0.0550387	0.475615	0.0521207	0.0689717	1.80304e-06	6.46112e-06	44	52	52	B2	Artery. tibial (GTEx)	PrediXcan	0.991164	artery_tibial	0.999981
3117	ENSG00000159884	CCDC107	0.713351	0.113699	0.475628	0.0157531	0.0177701	0.0170606	0.0393276	51	65	65	B2	Artery. tibial (GTEx)	PrediXcan	0.991164	artery_tibial	0.999981
3118	ENSG00000157800	SLC37A3	-0.713213	-0.0417931	0.475714	0.072325	0.17204	4.30098e-15	3.209e-14	13	14	14	B2	Artery. tibial (GTEx)	PrediXcan	0.991164	artery_tibial	0.999981
3119	ENSG00000198791	CNOT7	-0.713197	-0.0818762	0.475724	0.024906	0.0102981	0.0710353	0.149042	48	61	61	B2	Artery. tibial (GTEx)	PrediXcan	0.991164	artery_tibial	0.999981
3120	ENSG00000124466	LYPD3	-0.713192	-0.0995401	0.475727	0.0161016	0.089105	5.62033e-08	2.35532e-07	7	12	12	B2	Artery. tibial (GTEx)	PrediXcan	0.991164	artery_tibial	0.999981
3121	ENSG00000187231	SESTD1	0.713117	0.056208	0.475773	0.0369635	0.0925452	3.01408e-08	1.29697e-07	25	30	30	B2	Artery. tibial (GTEx)	PrediXcan	0.991164	artery_tibial	0.999981
3122	ENSG00000215302	AC127502.1	-0.713046	-0.0378789	0.475817	0.104041	0.350923	7.43422e-34	1.58382e-32	56	65	65	B2	Artery. tibial (GTEx)	PrediXcan	0.991164	artery_tibial	0.999981
3123	ENSG00000189060	H1F0	0.712906	0.158204	0.475904	0.0088471	0.0189189	0.0145334	0.0338194	23	32	32	B2	Artery. tibial (GTEx)	PrediXcan	0.991164	artery_tibial	0.999981
3124	ENSG00000111581	NUP107	0.712264	0.0237047	0.476301	0.264208	0.346484	5.76391e-33	1.17094e-31	67	77	77	B2	Artery. tibial (GTEx)	PrediXcan	0.991164	artery_tibial	0.999981
3125	ENSG00000167972	ABCA3	0.712258	0.106321	0.476305	0.0146546	0.018796	0.0151087	0.0351056	21	24	24	B2	Artery. tibial (GTEx)	PrediXcan	0.991164	artery_tibial	0.999981
3126	ENSG00000166927	MS4A7	0.712066	0.0358076	0.476424	0.134814	0.144332	1.67429e-12	1.04714e-11	63	76	76	B2	Artery. tibial (GTEx)	PrediXcan	0.991164	artery_tibial	0.999981
3127	ENSG00000244242	IFITM10	0.71157	0.075135	0.476731	0.0442899	0.0425581	0.000201816	0.000580165	78	99	99	B2	Artery. tibial (GTEx)	PrediXcan	0.991164	artery_tibial	0.999981
3128	ENSG00000170837	GPR27	0.711446	0.0364924	0.476808	0.139655	0.253433	1.25061e-22	1.49998e-21	24	28	28	B2	Artery. tibial (GTEx)	PrediXcan	0.991164	artery_tibial	0.999981
3129	ENSG00000109667	SLC2A9	0.711376	0.0397311	0.476851	0.125312	0.329793	1.01264e-30	1.81716e-29	25	33	33	B2	Artery. tibial (GTEx)	PrediXcan	0.991164	artery_tibial	0.999981
3130	ENSG00000180834	MAP6D1	-0.711297	-0.228979	0.4769	0.00285217	0.107727	1.4423e-09	7.01945e-09	1	4	4	B2	Artery. tibial (GTEx)	PrediXcan	0.991164	artery_tibial	0.999981
3131	ENSG00000182481	KPNA2	0.711283	0.151509	0.476909	0.00583359	0.0153249	0.0277715	0.0621354	16	30	30	B2	Artery. tibial (GTEx)	PrediXcan	0.991164	artery_tibial	0.999981
3132	ENSG00000116157	GPX7	0.711081	0.0484937	0.477034	0.0583	0.525521	9.27881e-59	6.30464e-57	37	46	46	B2	Artery. tibial (GTEx)	PrediXcan	0.991164	artery_tibial	0.999981
3133	ENSG00000108846	ABCC3	0.711024	0.0747561	0.47707	0.0322507	0.237034	2.74052e-21	3.00384e-20	6	8	8	B2	Artery. tibial (GTEx)	PrediXcan	0.991164	artery_tibial	0.999981
3134	ENSG00000113845	TIMMDC1	0.710975	0.175941	0.4771	0.00434084	0.0218637	0.00843251	0.0202314	5	6	6	B2	Artery. tibial (GTEx)	PrediXcan	0.991164	artery_tibial	0.999981
3135	ENSG00000066855	MTFR1	0.710734	0.0229793	0.477249	0.101959	0.2104	1.7554e-18	1.63258e-17	70	84	84	B2	Artery. tibial (GTEx)	PrediXcan	0.991164	artery_tibial	0.999981
3136	ENSG00000239665	AL157392.3	0.710601	0.0580372	0.477332	0.0433803	0.148153	4.59016e-13	2.97309e-12	11	15	15	B2	Artery. tibial (GTEx)	PrediXcan	0.991164	artery_tibial	0.999981
3137	ENSG00000140691	ARMC5	-0.710458	-0.10608	0.47742	0.0134778	0.0115562	0.0574402	0.122466	4	6	6	B2	Artery. tibial (GTEx)	PrediXcan	0.991164	artery_tibial	0.999981
3138	ENSG00000250132	AC004803.1	0.71036	0.0930484	0.477481	0.0263217	0.0365544	0.000596384	0.00162499	23	28	28	B2	Artery. tibial (GTEx)	PrediXcan	0.991164	artery_tibial	0.999981
3139	ENSG00000116489	CAPZA1	0.710098	0.0538377	0.477644	0.0455751	0.0908002	4.28352e-08	1.81686e-07	68	78	78	B2	Artery. tibial (GTEx)	PrediXcan	0.991164	artery_tibial	0.999981
3140	ENSG00000143578	CREB3L4	-0.709956	-0.068984	0.477731	0.0310844	0.180222	7.80898e-16	6.06561e-15	11	17	17	B2	Artery. tibial (GTEx)	PrediXcan	0.991164	artery_tibial	0.999981
3141	ENSG00000214022	REPIN1	0.709937	0.0725835	0.477743	0.0289644	0.0734049	9.1193e-07	3.36522e-06	12	15	15	B2	Artery. tibial (GTEx)	PrediXcan	0.991164	artery_tibial	0.999981
3142	ENSG00000175764	TTLL11	-0.709405	-0.048608	0.478073	0.0864082	0.0477787	7.91728e-05	0.000238012	89	95	95	B2	Artery. tibial (GTEx)	PrediXcan	0.991164	artery_tibial	0.999981
3143	ENSG00000186862	PDZD7	0.709092	0.0657734	0.478268	0.033242	0.0415149	0.000170863	0.000495251	25	29	29	B2	Artery. tibial (GTEx)	PrediXcan	0.991164	artery_tibial	0.999981
3144	ENSG00000100055	CYTH4	-0.709081	-0.0591176	0.478274	0.0577753	0.116033	1.90964e-10	9.9885e-10	22	30	30	B2	Artery. tibial (GTEx)	PrediXcan	0.991164	artery_tibial	0.999981
3145	ENSG00000169629	RGPD8	0.709071	0.0303963	0.478281	0.183379	0.530507	1.39804e-60	1.02452e-58	31	40	40	B2	Artery. tibial (GTEx)	PrediXcan	0.991164	artery_tibial	0.999981
3146	ENSG00000178700	DHFR2	-0.707967	-0.0931097	0.478966	0.0193031	0.0977285	9.8762e-09	4.46359e-08	11	13	13	B2	Artery. tibial (GTEx)	PrediXcan	0.991164	artery_tibial	0.999981
3147	ENSG00000164081	TEX264	0.707217	0.0418034	0.479432	0.132745	0.278874	1.509e-25	2.11004e-24	29	37	37	B2	Artery. tibial (GTEx)	PrediXcan	0.991164	artery_tibial	0.999981
3148	ENSG00000100075	SLC25A1	0.707143	0.073998	0.479477	0.0373554	0.115822	3.52653e-10	1.79821e-09	18	24	24	B2	Artery. tibial (GTEx)	PrediXcan	0.991164	artery_tibial	0.999981
3149	ENSG00000240065	PSMB9	-0.7069	-0.0501202	0.479629	0.0553822	0.129542	2.97463e-11	1.67549e-10	41	49	49	B2	Artery. tibial (GTEx)	PrediXcan	0.991164	artery_tibial	0.999981
3150	ENSG00000245498	AP000866.1	0.706733	0.0549893	0.479732	0.0770062	0.25563	1.41662e-22	1.69618e-21	7	9	9	B2	Artery. tibial (GTEx)	PrediXcan	0.991164	artery_tibial	0.999981
3151	ENSG00000136270	TBRG4	0.706219	0.0826673	0.480052	0.0369832	0.0882855	5.11544e-08	2.15212e-07	28	34	34	B2	Artery. tibial (GTEx)	PrediXcan	0.991164	artery_tibial	0.999981
3152	ENSG00000197766	CFD	-0.7062	-0.0585956	0.480064	0.0391354	0.0456804	0.000127665	0.00037588	32	43	43	B2	Artery. tibial (GTEx)	PrediXcan	0.991164	artery_tibial	0.999981
3153	ENSG00000189339	SLC35E2B	0.705822	0.10571	0.480299	0.0230303	0.665142	5.56984e-94	2.9985e-91	26	46	46	B2	Artery. tibial (GTEx)	PrediXcan	0.991164	artery_tibial	0.999981
3154	ENSG00000130294	KIF1A	0.705546	0.201194	0.48047	0.00728288	0.0127201	0.0421488	0.0919509	5	5	5	B2	Artery. tibial (GTEx)	PrediXcan	0.991164	artery_tibial	0.999981
3155	ENSG00000144959	NCEH1	-0.705185	-0.0434732	0.480695	0.129282	0.20757	3.1026e-18	2.85329e-17	21	21	21	B2	Artery. tibial (GTEx)	PrediXcan	0.991164	artery_tibial	0.999981
3156	ENSG00000125384	PTGER2	0.704996	0.266846	0.480813	0.00332486	0.0275737	0.00299285	0.00757796	4	9	9	B2	Artery. tibial (GTEx)	PrediXcan	0.991164	artery_tibial	0.999981
3157	ENSG00000007372	PAX6	-0.704991	-0.067398	0.480816	0.0281057	0.114852	2.64306e-10	1.36211e-09	6	11	11	B2	Artery. tibial (GTEx)	PrediXcan	0.991164	artery_tibial	0.999981
3158	ENSG00000167123	CERCAM	0.704972	0.0914571	0.480828	0.0198056	0.063005	6.4234e-06	2.17117e-05	7	8	8	B2	Artery. tibial (GTEx)	PrediXcan	0.991164	artery_tibial	0.999981
3159	ENSG00000001460	STPG1	0.70487	0.0242966	0.480891	0.24578	0.327384	7.77464e-31	1.40054e-29	77	87	87	B2	Artery. tibial (GTEx)	PrediXcan	0.991164	artery_tibial	0.999981
3160	ENSG00000132639	SNAP25	-0.704792	-0.0244513	0.480939	0.250665	0.485539	2.25748e-52	1.10098e-50	9	10	10	B2	Artery. tibial (GTEx)	PrediXcan	0.991164	artery_tibial	0.999981
3161	ENSG00000170955	CAVIN3	-0.704368	-0.0251146	0.481204	0.32331	0.479974	5.98794e-53	2.98268e-51	30	35	35	B2	Artery. tibial (GTEx)	PrediXcan	0.991164	artery_tibial	0.999981
3162	ENSG00000109519	GRPEL1	-0.703802	-0.08715	0.481556	0.0185726	0.102561	1.99892e-09	9.60814e-09	17	28	28	B2	Artery. tibial (GTEx)	PrediXcan	0.991164	artery_tibial	0.999981
3163	ENSG00000166682	TMPRSS5	0.703575	0.0726817	0.481698	0.0241003	0.0146546	0.0314509	0.0697985	29	33	33	B2	Artery. tibial (GTEx)	PrediXcan	0.991164	artery_tibial	0.999981
3164	ENSG00000187266	EPOR	-0.703314	-0.177493	0.48186	0.00760801	0.101878	5.96948e-09	2.76123e-08	4	6	6	B2	Artery. tibial (GTEx)	PrediXcan	0.991164	artery_tibial	0.999981
3165	ENSG00000224078	SNHG14	-0.703218	-0.0936877	0.48192	0.0193107	0.0602487	6.39131e-06	2.16085e-05	24	30	30	B2	Artery. tibial (GTEx)	PrediXcan	0.991164	artery_tibial	0.999981
3166	ENSG00000196371	FUT4	-0.703028	-0.0953816	0.482038	0.0472051	0.0161942	0.0234871	0.0531527	81	102	102	B2	Artery. tibial (GTEx)	PrediXcan	0.991164	artery_tibial	0.999981
3167	ENSG00000254685	FPGT	0.702986	0.0320655	0.482065	0.114852	0.228002	3.4812e-20	3.57494e-19	77	90	90	B2	Artery. tibial (GTEx)	PrediXcan	0.991164	artery_tibial	0.999981
3168	ENSG00000197646	PDCD1LG2	-0.70282	-0.0690958	0.482168	0.0382445	0.122926	7.83903e-11	4.27103e-10	8	10	10	B2	Artery. tibial (GTEx)	PrediXcan	0.991164	artery_tibial	0.999981
3169	ENSG00000165929	TC2N	-0.702713	-0.0394808	0.482235	0.169347	0.292956	1.44574e-26	2.11232e-25	69	83	83	B2	Artery. tibial (GTEx)	PrediXcan	0.991164	artery_tibial	0.999981
3170	ENSG00000104756	KCTD9	0.702497	0.55092	0.482369	0.000386501	0.0217554	0.00854569	0.0204889	2	5	5	B2	Artery. tibial (GTEx)	PrediXcan	0.991164	artery_tibial	0.999981
3171	ENSG00000166780	C16orf45	-0.70231	-0.0979894	0.482486	0.0152846	0.0229667	0.00631826	0.0154044	16	22	22	B2	Artery. tibial (GTEx)	PrediXcan	0.991164	artery_tibial	0.999981
3172	ENSG00000146556	WASH2P	-0.702214	-0.0601407	0.482546	0.0352207	0.185688	1.1832e-16	9.77063e-16	52	64	64	B2	Artery. tibial (GTEx)	PrediXcan	0.991164	artery_tibial	0.999981
3173	ENSG00000183604	SMG1P5	-0.702194	-0.149564	0.482558	0.00965859	0.0374377	0.000560299	0.00153114	6	13	13	B2	Artery. tibial (GTEx)	PrediXcan	0.991164	artery_tibial	0.999981
3174	ENSG00000151665	PIGF	0.702129	0.0374148	0.482599	0.0778212	0.120492	1.80964e-10	9.47606e-10	38	42	42	B2	Artery. tibial (GTEx)	PrediXcan	0.991164	artery_tibial	0.999981
3175	ENSG00000126005	MMP24-AS1	0.701951	0.0521488	0.48271	0.0502768	0.161699	6.41268e-14	4.4523e-13	15	20	20	B2	Artery. tibial (GTEx)	PrediXcan	0.991164	artery_tibial	0.999981
3176	ENSG00000139323	POC1B	0.7019	0.0675264	0.482741	0.0425526	0.0841012	1.29498e-07	5.24324e-07	64	88	88	B2	Artery. tibial (GTEx)	PrediXcan	0.991164	artery_tibial	0.999981
3177	ENSG00000105383	CD33	-0.70185	-0.0839199	0.482773	0.0393929	0.0417002	0.000242284	0.00068984	52	72	72	B2	Artery. tibial (GTEx)	PrediXcan	0.991164	artery_tibial	0.999981
3178	ENSG00000163964	PIGX	0.701593	0.043276	0.482933	0.0838636	0.180622	5.55655e-16	4.3547e-15	50	56	56	B2	Artery. tibial (GTEx)	PrediXcan	0.991164	artery_tibial	0.999981
3179	ENSG00000106009	BRAT1	0.701531	0.100601	0.482972	0.0151828	0.0149209	0.0300922	0.0670273	15	15	15	B2	Artery. tibial (GTEx)	PrediXcan	0.991164	artery_tibial	0.999981
3180	ENSG00000221963	APOL6	0.701352	0.0597296	0.483084	0.036251	0.29969	2.58961e-27	3.98144e-26	7	9	9	B2	Artery. tibial (GTEx)	PrediXcan	0.991164	artery_tibial	0.999981
3181	ENSG00000149480	MTA2	-0.701302	-0.0533577	0.483114	0.0144399	0.0245578	0.00518821	0.0127545	13	19	19	B2	Artery. tibial (GTEx)	PrediXcan	0.991164	artery_tibial	0.999981
3182	ENSG00000160117	ANKLE1	-0.701036	-0.107287	0.48328	0.0107631	0.0571915	1.51925e-05	4.93958e-05	20	31	31	B2	Artery. tibial (GTEx)	PrediXcan	0.991164	artery_tibial	0.999981
3183	ENSG00000166557	TMED3	0.700971	0.0454651	0.483321	0.073226	0.117924	1.96208e-10	1.02399e-09	80	92	92	B2	Artery. tibial (GTEx)	PrediXcan	0.991164	artery_tibial	0.999981
3184	ENSG00000089177	KIF16B	-0.700902	-0.0691603	0.483364	0.0375626	0.0951863	2.05204e-08	8.98138e-08	24	30	30	B2	Artery. tibial (GTEx)	PrediXcan	0.991164	artery_tibial	0.999981
3185	ENSG00000230124	ACBD6	-0.700613	-0.0747026	0.483545	0.0507112	0.0860528	9.48225e-08	3.88202e-07	38	45	45	B2	Artery. tibial (GTEx)	PrediXcan	0.991164	artery_tibial	0.999981
3186	ENSG00000175274	TP53I11	0.700345	0.0859055	0.483712	0.022567	0.03079	0.00167444	0.0043515	37	51	51	B2	Artery. tibial (GTEx)	PrediXcan	0.991164	artery_tibial	0.999981
3187	ENSG00000079257	LXN	0.6999	0.0628053	0.48399	0.0285419	0.0626989	5.15991e-06	1.75982e-05	23	28	28	B2	Artery. tibial (GTEx)	PrediXcan	0.991164	artery_tibial	0.999981
3188	ENSG00000134755	DSC2	-0.699368	-0.224667	0.484322	0.00541575	0.0109637	0.0592888	0.126062	33	35	35	B2	Artery. tibial (GTEx)	PrediXcan	0.991164	artery_tibial	0.999981
3189	ENSG00000212802	RPL15P3	0.699218	0.467009	0.484416	0.00103689	0.0117448	0.0556095	0.118889	3	5	5	B2	Artery. tibial (GTEx)	PrediXcan	0.991164	artery_tibial	0.999981
3190	ENSG00000100330	MTMR3	0.699145	0.0313735	0.484461	0.145208	0.382978	2.57207e-38	6.70414e-37	28	37	37	B2	Artery. tibial (GTEx)	PrediXcan	0.991164	artery_tibial	0.999981
3191	ENSG00000096433	ITPR3	0.698731	0.0765542	0.48472	0.0307499	0.090578	4.78998e-08	2.02126e-07	16	17	17	B2	Artery. tibial (GTEx)	PrediXcan	0.991164	artery_tibial	0.999981
3192	ENSG00000165406	MARCH8	0.698448	0.0630928	0.484897	0.0224013	0.166442	9.71295e-15	7.06245e-14	15	16	16	B2	Artery. tibial (GTEx)	PrediXcan	0.991164	artery_tibial	0.999981
3193	ENSG00000175482	POLD4	0.69818	0.0109643	0.485065	0.15951	0.0122005	0.047686	0.103178	90	108	108	B2	Artery. tibial (GTEx)	PrediXcan	0.991164	artery_tibial	0.999981
3194	ENSG00000100284	TOM1	-0.697642	-0.143313	0.485401	0.00909483	0.0498844	5.74729e-05	0.000175223	8	10	10	B2	Artery. tibial (GTEx)	PrediXcan	0.991164	artery_tibial	0.999981
3195	ENSG00000034533	ASTE1	0.697287	0.0461156	0.485623	0.0616499	0.134726	8.86875e-12	5.22458e-11	31	37	37	B2	Artery. tibial (GTEx)	PrediXcan	0.991164	artery_tibial	0.999981
3196	ENSG00000179115	FARSA	0.696864	0.125617	0.485888	0.0111478	0.0598891	7.92022e-06	2.65404e-05	5	7	7	B2	Artery. tibial (GTEx)	PrediXcan	0.991164	artery_tibial	0.999981
3197	ENSG00000117228	GBP1	-0.696591	-0.0486858	0.486059	0.0488219	0.0914559	3.48361e-08	1.48931e-07	82	103	103	B2	Artery. tibial (GTEx)	PrediXcan	0.991164	artery_tibial	0.999981
3198	ENSG00000159164	SV2A	-0.696199	-0.0525331	0.486304	0.073852	0.145194	8.0049e-13	5.10687e-12	40	43	43	B2	Artery. tibial (GTEx)	PrediXcan	0.991164	artery_tibial	0.999981
3199	ENSG00000261534	AL596244.1	0.696074	0.043789	0.486382	0.0864949	0.111225	8.96591e-10	4.43292e-09	67	78	78	B2	Artery. tibial (GTEx)	PrediXcan	0.991164	artery_tibial	0.999981
3200	ENSG00000188779	SKOR1	0.696055	0.0620627	0.486394	0.0452512	0.0981967	1.01842e-08	4.59983e-08	29	37	37	B2	Artery. tibial (GTEx)	PrediXcan	0.991164	artery_tibial	0.999981
3201	ENSG00000168453	HR	0.696018	0.173956	0.486417	0.0119909	0.0146495	0.0305317	0.0679199	4	4	4	B2	Artery. tibial (GTEx)	PrediXcan	0.991164	artery_tibial	0.999981
3202	ENSG00000135968	GCC2	0.695854	0.0281335	0.48652	0.175935	0.389772	2.63982e-38	6.86796e-37	75	96	96	B2	Artery. tibial (GTEx)	PrediXcan	0.991164	artery_tibial	0.999981
3203	ENSG00000149922	TBX6	-0.695851	-0.0442092	0.486522	0.0816797	0.120678	1.26673e-10	6.74931e-10	10	12	12	B2	Artery. tibial (GTEx)	PrediXcan	0.991164	artery_tibial	0.999981
3204	ENSG00000152348	ATG10	0.695733	0.0239586	0.486596	0.211676	0.517248	8.25859e-58	5.35164e-56	45	53	53	B2	Artery. tibial (GTEx)	PrediXcan	0.991164	artery_tibial	0.999981
3205	ENSG00000177600	RPLP2	0.695528	0.0933063	0.486725	0.0218806	0.0979011	1.18041e-08	5.29047e-08	12	18	18	B2	Artery. tibial (GTEx)	PrediXcan	0.991164	artery_tibial	0.999981
3206	ENSG00000229152	ANKRD10-IT1	-0.695424	-0.11092	0.48679	0.0134098	0.0765235	5.03352e-07	1.90468e-06	15	20	20	B2	Artery. tibial (GTEx)	PrediXcan	0.991164	artery_tibial	0.999981
3207	ENSG00000069943	PIGB	-0.695156	-0.0395118	0.486957	0.113914	0.451692	1.0201e-47	4.0679e-46	18	25	25	B2	Artery. tibial (GTEx)	PrediXcan	0.991164	artery_tibial	0.999981
3208	ENSG00000114853	ZBTB47	-0.695126	-0.0858906	0.486976	0.0289313	0.0932836	2.43541e-08	1.06062e-07	36	45	45	B2	Artery. tibial (GTEx)	PrediXcan	0.991164	artery_tibial	0.999981
3209	ENSG00000138185	ENTPD1	0.694873	0.0594393	0.487135	0.0416394	0.10337	2.91617e-09	1.38647e-08	20	21	21	B2	Artery. tibial (GTEx)	PrediXcan	0.991164	artery_tibial	0.999981
3210	ENSG00000102595	UGGT2	0.694469	0.0451436	0.487388	0.0640327	0.157188	1.2786e-13	8.68765e-13	44	56	56	B2	Artery. tibial (GTEx)	PrediXcan	0.991164	artery_tibial	0.999981
3211	ENSG00000008130	NADK	-0.694461	-0.219048	0.487393	0.00494763	0.049498	5.87545e-05	0.000178923	24	31	31	B2	Artery. tibial (GTEx)	PrediXcan	0.991164	artery_tibial	0.999981
3212	ENSG00000101574	METTL4	0.694333	0.0529565	0.487474	0.09157	0.0714829	1.04635e-06	3.84302e-06	72	88	88	B2	Artery. tibial (GTEx)	PrediXcan	0.991164	artery_tibial	0.999981
3213	ENSG00000165810	BTNL9	-0.694124	-0.116818	0.487605	0.0142158	0.0376244	0.000461968	0.00127513	15	18	18	B2	Artery. tibial (GTEx)	PrediXcan	0.991164	artery_tibial	0.999981
3214	ENSG00000153814	JAZF1	-0.693707	-0.0583774	0.487866	0.0304387	0.0772807	4.41421e-07	1.67941e-06	28	32	32	B2	Artery. tibial (GTEx)	PrediXcan	0.991164	artery_tibial	0.999981
3215	ENSG00000162885	B3GALNT2	0.693587	0.0316542	0.487941	0.139722	0.358989	3.89392e-36	9.1911e-35	15	18	18	B2	Artery. tibial (GTEx)	PrediXcan	0.991164	artery_tibial	0.999981
3216	ENSG00000174446	SNAPC5	0.693248	0.0413922	0.488154	0.0756643	0.089019	4.84398e-08	2.0422e-07	34	40	40	B2	Artery. tibial (GTEx)	PrediXcan	0.991164	artery_tibial	0.999981
3217	ENSG00000104883	PEX11G	-0.692946	-0.0486928	0.488344	0.0727491	0.124645	2.9811e-11	1.67846e-10	26	31	31	B2	Artery. tibial (GTEx)	PrediXcan	0.991164	artery_tibial	0.999981
3218	ENSG00000111215	PRR4	0.692718	0.0277234	0.488486	0.164595	0.339978	5.87192e-33	1.19115e-31	18	22	22	B2	Artery. tibial (GTEx)	PrediXcan	0.991164	artery_tibial	0.999981
3219	ENSG00000185052	SLC24A3	-0.692513	-0.0628001	0.488615	0.0525272	0.0670179	2.98088e-06	1.04413e-05	44	52	52	B2	Artery. tibial (GTEx)	PrediXcan	0.991164	artery_tibial	0.999981
3220	ENSG00000087077	TRIP6	-0.692125	-0.0842769	0.488859	0.0200179	0.064721	4.13547e-06	1.42291e-05	35	48	48	B2	Artery. tibial (GTEx)	PrediXcan	0.991164	artery_tibial	0.999981
3221	ENSG00000168116	KIAA1586	0.69201	0.0663119	0.488931	0.0293097	0.0737964	6.67639e-07	2.49531e-06	20	23	23	B2	Artery. tibial (GTEx)	PrediXcan	0.991164	artery_tibial	0.999981
3222	ENSG00000144648	ACKR2	0.6916	0.224964	0.489189	0.00440046	0.0130904	0.0419864	0.0916252	5	7	7	B2	Artery. tibial (GTEx)	PrediXcan	0.991164	artery_tibial	0.999981
3223	ENSG00000204634	TBC1D8	0.691402	0.0779149	0.489313	0.0234497	0.104711	2.99011e-09	1.42017e-08	23	29	29	B2	Artery. tibial (GTEx)	PrediXcan	0.991164	artery_tibial	0.999981
3224	ENSG00000177239	MAN1B1	0.690595	0.0412394	0.48982	0.0955878	0.22085	1.06178e-19	1.06004e-18	53	77	77	B2	Artery. tibial (GTEx)	PrediXcan	0.991164	artery_tibial	0.999981
3225	ENSG00000227500	SCAMP4	0.690594	0.079554	0.489821	0.0292982	0.0464459	8.60846e-05	0.000257497	33	46	46	B2	Artery. tibial (GTEx)	PrediXcan	0.991164	artery_tibial	0.999981
3226	ENSG00000143862	ARL8A	0.690588	0.19838	0.489824	0.00480318	0.0241583	0.00587812	0.0143814	3	5	5	B2	Artery. tibial (GTEx)	PrediXcan	0.991164	artery_tibial	0.999981
3227	ENSG00000126267	COX6B1	0.690564	0.0340671	0.48984	0.163913	0.313372	7.61274e-29	1.26101e-27	8	9	9	B2	Artery. tibial (GTEx)	PrediXcan	0.991164	artery_tibial	0.999981
3228	ENSG00000006453	BAIAP2L1	0.690119	0.0956531	0.490119	0.0207107	0.0368495	0.000567411	0.00154876	26	35	35	B2	Artery. tibial (GTEx)	PrediXcan	0.991164	artery_tibial	0.999981
3229	ENSG00000184206	GOLGA6L4	0.690061	0.0329701	0.490156	0.12194	0.513954	6.03799e-57	3.77293e-55	19	34	34	B2	Artery. tibial (GTEx)	PrediXcan	0.991164	artery_tibial	0.999981
3230	ENSG00000272579	AL136370.1	0.689949	0.127176	0.490226	0.00764217	0.01867	0.0138551	0.0323144	31	32	32	B2	Artery. tibial (GTEx)	PrediXcan	0.991164	artery_tibial	0.999981
3231	ENSG00000131389	SLC6A6	0.689938	0.105246	0.490233	0.0143498	0.0212039	0.00817112	0.0196548	10	12	12	B2	Artery. tibial (GTEx)	PrediXcan	0.991164	artery_tibial	0.999981
3232	ENSG00000162073	PAQR4	0.689772	0.132921	0.490338	0.0101689	0.0810385	2.4694e-07	9.65212e-07	12	24	24	B2	Artery. tibial (GTEx)	PrediXcan	0.991164	artery_tibial	0.999981
3233	ENSG00000205583	STAG3L1	-0.689764	-0.0350088	0.490343	0.15968	0.506727	9.2653e-56	5.31501e-54	42	54	54	B2	Artery. tibial (GTEx)	PrediXcan	0.991164	artery_tibial	0.999981
3234	ENSG00000048392	RRM2B	0.689625	0.0413138	0.49043	0.0998011	0.184292	5.62806e-16	4.40828e-15	67	78	78	B2	Artery. tibial (GTEx)	PrediXcan	0.991164	artery_tibial	0.999981
3235	ENSG00000077238	IL4R	-0.68959	-0.121743	0.490452	0.00728373	0.0388936	0.000305869	0.000860381	3	4	4	B2	Artery. tibial (GTEx)	PrediXcan	0.991164	artery_tibial	0.999981
3236	ENSG00000253710	ALG11	0.689123	0.065572	0.490746	0.0264774	0.0916035	3.8147e-08	1.62589e-07	10	12	12	B2	Artery. tibial (GTEx)	PrediXcan	0.991164	artery_tibial	0.999981
3237	ENSG00000069431	ABCC9	0.688956	0.0750097	0.490851	0.03005	0.0294805	0.00216314	0.00556878	62	69	69	B2	Artery. tibial (GTEx)	PrediXcan	0.991164	artery_tibial	0.999981
3238	ENSG00000196417	ZNF765	0.688788	0.208146	0.490957	0.00318571	0.0368394	0.00059768	0.00162757	10	13	13	B2	Artery. tibial (GTEx)	PrediXcan	0.991164	artery_tibial	0.999981
3239	ENSG00000171130	ATP6V0E2	-0.688645	-0.02402	0.491047	0.290885	0.331152	7.68264e-32	1.47105e-30	52	67	67	B2	Artery. tibial (GTEx)	PrediXcan	0.991164	artery_tibial	0.999981
3240	ENSG00000127884	ECHS1	0.688595	0.0415004	0.491078	0.101958	0.157546	1.21514e-13	8.27249e-13	57	71	71	B2	Artery. tibial (GTEx)	PrediXcan	0.991164	artery_tibial	0.999981
3241	ENSG00000168994	PXDC1	-0.687972	-0.147785	0.491471	0.0132297	0.0383582	0.000446587	0.00123575	6	7	7	B2	Artery. tibial (GTEx)	PrediXcan	0.991164	artery_tibial	0.999981
3242	ENSG00000175322	ZNF519	-0.687726	-0.0302864	0.491626	0.198661	0.500533	8.99746e-55	4.91943e-53	29	38	38	B2	Artery. tibial (GTEx)	PrediXcan	0.991164	artery_tibial	0.999981
3243	ENSG00000172977	KAT5	0.687544	0.0898979	0.49174	0.0457412	0.0504958	5.23336e-05	0.000160393	38	42	42	B2	Artery. tibial (GTEx)	PrediXcan	0.991164	artery_tibial	0.999981
3244	ENSG00000196683	TOMM7	0.687509	0.0339681	0.491762	0.107947	0.240204	2.77533e-21	3.03724e-20	25	29	29	B2	Artery. tibial (GTEx)	PrediXcan	0.991164	artery_tibial	0.999981
3245	ENSG00000198046	ZNF667	-0.687485	-0.0843058	0.491777	0.026135	0.0950477	1.82299e-08	8.02655e-08	9	11	11	B2	Artery. tibial (GTEx)	PrediXcan	0.991164	artery_tibial	0.999981
3246	ENSG00000116922	C1orf109	-0.687414	-0.0409621	0.491822	0.0844313	0.170152	5.37192e-15	3.98257e-14	36	41	41	B2	Artery. tibial (GTEx)	PrediXcan	0.991164	artery_tibial	0.999981
3247	ENSG00000074527	NTN4	-0.686896	-0.046707	0.492148	0.0608424	0.233003	8.81539e-21	9.34057e-20	48	56	56	B2	Artery. tibial (GTEx)	PrediXcan	0.991164	artery_tibial	0.999981
3248	ENSG00000132275	RRP8	0.686737	0.165675	0.492249	0.00511535	0.137227	5.86185e-12	3.51084e-11	4	6	6	B2	Artery. tibial (GTEx)	PrediXcan	0.991164	artery_tibial	0.999981
3249	ENSG00000205352	PRR13	0.686683	0.0259915	0.492283	0.284959	0.40445	1.3967e-40	4.04753e-39	47	69	69	B2	Artery. tibial (GTEx)	PrediXcan	0.991164	artery_tibial	0.999981
3250	ENSG00000157578	LCA5L	-0.686629	-0.0375806	0.492317	0.113377	0.24832	4.40857e-22	5.09973e-21	59	75	75	B2	Artery. tibial (GTEx)	PrediXcan	0.991164	artery_tibial	0.999981
3251	ENSG00000204164	BMS1P5	0.68661	0.844609	0.492329	0.000232591	0.112145	7.85534e-10	3.89898e-09	4	33	33	B2	Artery. tibial (GTEx)	PrediXcan	0.991164	artery_tibial	0.999981
3252	ENSG00000101546	RBFA	-0.686554	-0.058074	0.492364	0.0632138	0.121174	1.52778e-10	8.04831e-10	20	25	25	B2	Artery. tibial (GTEx)	PrediXcan	0.991164	artery_tibial	0.999981
3253	ENSG00000249915	PDCD6	0.686537	0.125662	0.492374	0.00720496	0.0752939	7.49195e-07	2.78748e-06	17	28	28	B2	Artery. tibial (GTEx)	PrediXcan	0.991164	artery_tibial	0.999981
3254	ENSG00000163611	SPICE1	0.686166	0.173166	0.492608	0.0062992	0.0408921	0.000266566	0.000756206	4	5	5	B2	Artery. tibial (GTEx)	PrediXcan	0.991164	artery_tibial	0.999981
3255	ENSG00000260805	RP11-61J19.4	-0.685701	-0.0558065	0.492902	0.0552417	0.134682	2.05581e-12	1.27437e-11	17	19	19	B2	Artery. tibial (GTEx)	PrediXcan	0.991164	artery_tibial	0.999981
3256	ENSG00000129317	PUS7L	0.685347	0.0790222	0.493125	0.0228592	0.0873326	5.27556e-08	2.21681e-07	49	55	55	B2	Artery. tibial (GTEx)	PrediXcan	0.991164	artery_tibial	0.999981
3257	ENSG00000143303	RRNAD1	0.684771	0.188681	0.493489	0.00687366	0.0428545	0.000190753	0.000549943	22	25	25	B2	Artery. tibial (GTEx)	PrediXcan	0.991164	artery_tibial	0.999981
3258	ENSG00000188612	SUMO2	-0.683914	-0.194412	0.49403	0.00564781	0.0253668	0.00397074	0.00992295	12	14	14	B2	Artery. tibial (GTEx)	PrediXcan	0.991164	artery_tibial	0.999981
3259	ENSG00000149262	INTS4	-0.683907	-0.0730567	0.494034	0.0277509	0.190245	8.74515e-17	7.2991e-16	54	68	68	B2	Artery. tibial (GTEx)	PrediXcan	0.991164	artery_tibial	0.999981
3260	ENSG00000100445	SDR39U1	0.683846	0.0608328	0.494072	0.043116	0.136192	4.13496e-12	2.50442e-11	80	109	109	B2	Artery. tibial (GTEx)	PrediXcan	0.991164	artery_tibial	0.999981
3261	ENSG00000261770	AC006504.1	0.683696	0.0182438	0.494167	0.332827	0.673899	1.27455e-93	6.3714e-91	29	40	40	B2	Artery. tibial (GTEx)	PrediXcan	0.991164	artery_tibial	0.999981
3262	ENSG00000221988	PPT2	0.683463	0.153175	0.494314	0.0105087	0.0247858	0.00468393	0.0115812	30	41	41	B2	Artery. tibial (GTEx)	PrediXcan	0.991164	artery_tibial	0.999981
3263	ENSG00000173621	LRFN4	-0.682799	-0.0717607	0.494734	0.0421979	0.060503	9.49034e-06	3.15376e-05	35	42	42	B2	Artery. tibial (GTEx)	PrediXcan	0.991164	artery_tibial	0.999981
3264	ENSG00000253276	CCDC71L	-0.682537	-0.170431	0.494899	0.00427091	0.0111901	0.0601487	0.127793	14	16	16	B2	Artery. tibial (GTEx)	PrediXcan	0.991164	artery_tibial	0.999981
3265	ENSG00000139746	RBM26	-0.682425	-0.0598102	0.49497	0.0799171	0.0187465	0.0146442	0.0340716	67	76	76	B2	Artery. tibial (GTEx)	PrediXcan	0.991164	artery_tibial	0.999981
3266	ENSG00000137764	MAP2K5	-0.682279	-0.0270956	0.495062	0.184569	0.339867	3.09236e-32	6.05366e-31	48	65	65	B2	Artery. tibial (GTEx)	PrediXcan	0.991164	artery_tibial	0.999981
3267	ENSG00000166452	AKIP1	0.681686	0.0371928	0.495438	0.0600956	0.0750073	3.57785e-07	1.37656e-06	72	80	80	B2	Artery. tibial (GTEx)	PrediXcan	0.991164	artery_tibial	0.999981
3268	ENSG00000196576	PLXNB2	-0.680292	-0.042332	0.496319	0.0823613	0.0224383	0.00705286	0.0170853	72	92	92	B2	Artery. tibial (GTEx)	PrediXcan	0.991164	artery_tibial	0.999981
3269	ENSG00000002933	TMEM176A	0.680089	0.0468664	0.496448	0.104309	0.14112	2.92747e-12	1.79012e-11	43	47	47	B2	Artery. tibial (GTEx)	PrediXcan	0.991164	artery_tibial	0.999981
3270	ENSG00000174780	SRP72	0.680078	0.0499999	0.496455	0.0529117	0.14127	2.6812e-12	1.646e-11	43	52	52	B2	Artery. tibial (GTEx)	PrediXcan	0.991164	artery_tibial	0.999981
3271	ENSG00000159251	ACTC1	0.680046	0.0710216	0.496476	0.0334485	0.100266	1.5641e-09	7.5911e-09	81	101	101	B2	Artery. tibial (GTEx)	PrediXcan	0.991164	artery_tibial	0.999981
3272	ENSG00000214562	NUTM2D	0.679884	0.144776	0.496578	0.0111077	0.155724	1.5685e-13	1.05804e-12	33	46	46	B2	Artery. tibial (GTEx)	PrediXcan	0.991164	artery_tibial	0.999981
3273	ENSG00000120533	ENY2	-0.679673	-0.0444082	0.496711	0.0428402	0.0114075	0.0592476	0.125993	50	66	66	B2	Artery. tibial (GTEx)	PrediXcan	0.991164	artery_tibial	0.999981
3274	ENSG00000244479	OR2A1-AS1	0.679645	0.227383	0.496729	0.00589104	0.029329	0.00191385	0.00495252	17	24	24	B2	Artery. tibial (GTEx)	PrediXcan	0.991164	artery_tibial	0.999981
3275	ENSG00000106610	STAG3L4	-0.679535	-0.0225419	0.496799	0.247447	0.55585	1.71202e-64	1.59755e-62	34	40	40	B2	Artery. tibial (GTEx)	PrediXcan	0.991164	artery_tibial	0.999981
3276	ENSG00000088854	C20orf194	0.678447	0.105389	0.497488	0.0166516	0.0515469	3.37104e-05	0.00010544	29	35	35	B2	Artery. tibial (GTEx)	PrediXcan	0.991164	artery_tibial	0.999981
3277	ENSG00000183386	FHL3	-0.678153	-0.0301588	0.497675	0.17943	0.376011	2.47711e-36	5.92685e-35	12	15	15	B2	Artery. tibial (GTEx)	PrediXcan	0.991164	artery_tibial	0.999981
3278	ENSG00000163320	CGGBP1	-0.677936	-0.0267238	0.497812	0.321177	0.464805	2.42565e-49	1.01349e-47	16	21	21	B2	Artery. tibial (GTEx)	PrediXcan	0.991164	artery_tibial	0.999981
3279	ENSG00000065320	NTN1	-0.67746	-0.0306851	0.498114	0.181984	0.351186	6.98732e-35	1.55735e-33	70	84	84	B2	Artery. tibial (GTEx)	PrediXcan	0.991164	artery_tibial	0.999981
3280	ENSG00000176293	ZNF135	-0.677162	-0.145731	0.498303	0.00886356	0.0866453	8.06441e-08	3.33562e-07	7	13	13	B2	Artery. tibial (GTEx)	PrediXcan	0.991164	artery_tibial	0.999981
3281	ENSG00000124243	BCAS4	-0.67714	-0.14206	0.498317	0.00709573	0.0374352	0.000515987	0.00141558	4	4	4	B2	Artery. tibial (GTEx)	PrediXcan	0.991164	artery_tibial	0.999981
3282	ENSG00000176273	SLC35G1	-0.677095	-0.0435517	0.498346	0.0739472	0.13358	1.08781e-11	6.35479e-11	46	57	57	B2	Artery. tibial (GTEx)	PrediXcan	0.991164	artery_tibial	0.999981
3283	ENSG00000178381	ZFAND2A	0.676509	0.0453887	0.498717	0.078308	0.198008	2.27042e-17	1.97019e-16	21	28	28	B2	Artery. tibial (GTEx)	PrediXcan	0.991164	artery_tibial	0.999981
3284	ENSG00000124209	RAB22A	0.676441	0.0550139	0.498761	0.0276959	0.0507468	5.59548e-05	0.000170855	27	33	33	B2	Artery. tibial (GTEx)	PrediXcan	0.991164	artery_tibial	0.999981
3285	ENSG00000267350	RP1-178F10.3	-0.676356	-0.205489	0.498815	0.00422852	0.011694	0.0545529	0.11688	6	6	6	B2	Artery. tibial (GTEx)	PrediXcan	0.991164	artery_tibial	0.999981
3286	ENSG00000198939	ZFP2	0.676249	0.0907893	0.498883	0.0191512	0.0139933	0.031391	0.0696764	31	37	37	B2	Artery. tibial (GTEx)	PrediXcan	0.991164	artery_tibial	0.999981
3287	ENSG00000139910	NOVA1	-0.67612	-0.300631	0.498964	0.00166167	0.0106035	0.0665193	0.140306	7	8	8	B2	Artery. tibial (GTEx)	PrediXcan	0.991164	artery_tibial	0.999981
3288	ENSG00000099251	HSD17B7P2	-0.676033	-0.0889383	0.49902	0.0189015	0.172467	3.58962e-15	2.6854e-14	44	82	82	B2	Artery. tibial (GTEx)	PrediXcan	0.991164	artery_tibial	0.999981
3289	ENSG00000213462	ERV3-1	0.67565	0.0185015	0.499263	0.36204	0.585726	4.95725e-72	7.00875e-70	150	183	183	B2	Artery. tibial (GTEx)	PrediXcan	0.991164	artery_tibial	0.999981
3290	ENSG00000089060	SLC8B1	-0.675649	-0.0570864	0.499263	0.0443083	0.0647899	3.07007e-06	1.07376e-05	30	39	39	B2	Artery. tibial (GTEx)	PrediXcan	0.991164	artery_tibial	0.999981
3291	ENSG00000165626	BEND7	0.675363	0.0299178	0.499445	0.123599	0.0841956	1.00606e-07	4.11266e-07	97	117	117	B2	Artery. tibial (GTEx)	PrediXcan	0.991164	artery_tibial	0.999981
3292	ENSG00000197321	SVIL	0.675107	0.0446489	0.499608	0.113225	0.223418	1.22968e-19	1.21897e-18	90	111	111	B2	Artery. tibial (GTEx)	PrediXcan	0.991164	artery_tibial	0.999981
3293	ENSG00000153157	SYCP2L	0.674858	0.106242	0.499766	0.0128569	0.0573619	1.45136e-05	4.72984e-05	10	13	13	B2	Artery. tibial (GTEx)	PrediXcan	0.991164	artery_tibial	0.999981
3294	ENSG00000174007	CEP19	0.674742	0.0544376	0.49984	0.0496243	0.0877032	6.80291e-08	2.82889e-07	34	39	39	B2	Artery. tibial (GTEx)	PrediXcan	0.991164	artery_tibial	0.999981
3295	ENSG00000176978	DPP7	0.674643	0.0262245	0.499903	0.192665	0.324347	4.15143e-30	7.23631e-29	29	41	41	B2	Artery. tibial (GTEx)	PrediXcan	0.991164	artery_tibial	0.999981
3296	ENSG00000241978	AKAP2	-0.674601	-0.0629196	0.499929	0.0731411	0.0753789	6.94568e-07	2.59181e-06	90	109	109	B2	Artery. tibial (GTEx)	PrediXcan	0.991164	artery_tibial	0.999981
3297	ENSG00000168938	PPIC	0.674536	0.0461577	0.49997	0.0356366	0.079787	2.79189e-07	1.0849e-06	22	30	30	B2	Artery. tibial (GTEx)	PrediXcan	0.991164	artery_tibial	0.999981
3298	ENSG00000260711	AL121839.2	-0.674492	-0.048223	0.499998	0.0825614	0.200425	2.45408e-17	2.12561e-16	23	26	26	B2	Artery. tibial (GTEx)	PrediXcan	0.991164	artery_tibial	0.999981
3299	ENSG00000242687	AC004893.2	-0.674329	-0.271254	0.500102	0.00288778	0.0252101	0.0047653	0.011772	2	4	4	B2	Artery. tibial (GTEx)	PrediXcan	0.991164	artery_tibial	0.999981
3300	ENSG00000087502	ERGIC2	0.674191	0.0385197	0.50019	0.0894043	0.174274	2.63455e-15	1.98257e-14	105	127	127	B2	Artery. tibial (GTEx)	PrediXcan	0.991164	artery_tibial	0.999981
3301	ENSG00000231770	TMEM44-AS1	0.674027	0.0486644	0.500294	0.0720663	0.209116	3.02877e-18	2.78722e-17	5	9	9	B2	Artery. tibial (GTEx)	PrediXcan	0.991164	artery_tibial	0.999981
3302	ENSG00000110395	CBL	0.673826	0.0947737	0.500422	0.0127227	0.0974816	1.02338e-08	4.62071e-08	14	18	18	B2	Artery. tibial (GTEx)	PrediXcan	0.991164	artery_tibial	0.999981
3303	ENSG00000004766	VPS50	-0.673774	-0.0656674	0.500455	0.0304066	0.0890022	2.56048e-08	1.11094e-07	18	22	22	B2	Artery. tibial (GTEx)	PrediXcan	0.991164	artery_tibial	0.999981
3304	ENSG00000104835	SARS2	-0.673019	-0.0408615	0.500935	0.0891286	0.155171	1.68992e-13	1.1372e-12	80	94	94	B2	Artery. tibial (GTEx)	PrediXcan	0.991164	artery_tibial	0.999981
3305	ENSG00000205307	SAP25	-0.67296	-0.0332468	0.500973	0.121231	0.225888	7.94292e-20	7.97539e-19	32	38	38	B2	Artery. tibial (GTEx)	PrediXcan	0.991164	artery_tibial	0.999981
3306	ENSG00000175130	MARCKSL1	-0.672915	-0.111744	0.501001	0.0108095	0.0315953	0.00143221	0.00374914	6	6	6	B2	Artery. tibial (GTEx)	PrediXcan	0.991164	artery_tibial	0.999981
3307	ENSG00000078237	TIGAR	-0.672456	-0.0768722	0.501293	0.0544658	0.133268	1.16296e-11	6.77684e-11	10	12	12	B2	Artery. tibial (GTEx)	PrediXcan	0.991164	artery_tibial	0.999981
3308	ENSG00000167434	CA4	-0.672179	-0.292921	0.501469	0.00214233	0.014741	0.0310596	0.0689736	6	8	8	B2	Artery. tibial (GTEx)	PrediXcan	0.991164	artery_tibial	0.999981
3309	ENSG00000077454	LRCH4	-0.671927	-0.0467375	0.50163	0.0593634	0.187808	2.95453e-16	2.35908e-15	26	30	30	B2	Artery. tibial (GTEx)	PrediXcan	0.991164	artery_tibial	0.999981
3310	ENSG00000183665	TRMT12	0.671926	0.0750365	0.501631	0.0216872	0.0818388	1.68129e-07	6.70649e-07	13	17	17	B2	Artery. tibial (GTEx)	PrediXcan	0.991164	artery_tibial	0.999981
3311	ENSG00000118961	LDAH	0.670816	0.0428883	0.502338	0.0576339	0.187263	2.09437e-16	1.69451e-15	7	10	10	B2	Artery. tibial (GTEx)	PrediXcan	0.991164	artery_tibial	0.999981
3312	ENSG00000108344	PSMD3	0.670601	0.050433	0.502475	0.0732231	0.0411488	0.000281928	0.000796557	65	81	81	B2	Artery. tibial (GTEx)	PrediXcan	0.991164	artery_tibial	0.999981
3313	ENSG00000152464	RPP38	-0.670429	-0.198612	0.502584	0.00413057	0.0196192	0.0131963	0.0308619	16	19	19	B2	Artery. tibial (GTEx)	PrediXcan	0.991164	artery_tibial	0.999981
3314	ENSG00000090382	LYZ	-0.670372	-0.0325619	0.50262	0.181028	0.347752	9.59386e-34	2.03463e-32	42	49	49	B2	Artery. tibial (GTEx)	PrediXcan	0.991164	artery_tibial	0.999981
3315	ENSG00000184640	SEPT9	0.670337	0.0657456	0.502643	0.0419616	0.0452391	0.000117971	0.00034873	52	70	70	B2	Artery. tibial (GTEx)	PrediXcan	0.991164	artery_tibial	0.999981
3316	ENSG00000149311	ATM	0.670182	0.145254	0.502742	0.00634533	0.0637681	4.73131e-06	1.61917e-05	12	17	17	B2	Artery. tibial (GTEx)	PrediXcan	0.991164	artery_tibial	0.999981
3317	ENSG00000065183	WDR3	0.669994	0.0365744	0.502862	0.0987908	0.196581	1.5026e-17	1.32693e-16	5	5	5	B2	Artery. tibial (GTEx)	PrediXcan	0.991164	artery_tibial	0.999981
3318	ENSG00000168071	CCDC88B	-0.669746	-0.0721437	0.50302	0.026265	0.0243647	0.00521469	0.0128165	44	51	51	B2	Artery. tibial (GTEx)	PrediXcan	0.991164	artery_tibial	0.999981
3319	ENSG00000047932	GOPC	-0.66966	-0.0721569	0.503075	0.0201156	0.0822572	2.06151e-07	8.12586e-07	33	45	45	B2	Artery. tibial (GTEx)	PrediXcan	0.991164	artery_tibial	0.999981
3320	ENSG00000131069	ACSS2	-0.669571	-0.0773847	0.503132	0.0175651	0.0433623	0.000188255	0.000543299	26	39	39	B2	Artery. tibial (GTEx)	PrediXcan	0.991164	artery_tibial	0.999981
3321	ENSG00000226328	NUP50-AS1	-0.669279	-0.285594	0.503318	0.00171686	0.198216	2.04434e-17	1.78395e-16	9	12	12	B2	Artery. tibial (GTEx)	PrediXcan	0.991164	artery_tibial	0.999981
3322	ENSG00000013561	RNF14	0.669247	0.0674452	0.503338	0.0566129	0.202814	1.43776e-18	1.34431e-17	43	62	62	B2	Artery. tibial (GTEx)	PrediXcan	0.991164	artery_tibial	0.999981
3323	ENSG00000114742	WDR48	0.668413	0.0979793	0.50387	0.014776	0.0714235	7.77253e-07	2.88497e-06	31	42	42	B2	Artery. tibial (GTEx)	PrediXcan	0.991164	artery_tibial	0.999981
3324	ENSG00000119326	CTNNAL1	0.668068	0.0237283	0.50409	0.206545	0.346861	1.96195e-33	4.11099e-32	31	34	34	B2	Artery. tibial (GTEx)	PrediXcan	0.991164	artery_tibial	0.999981
3325	ENSG00000245958	AC093752.1	0.667922	0.0263955	0.504183	0.182103	0.381097	9.54671e-39	2.54041e-37	112	141	141	B2	Artery. tibial (GTEx)	PrediXcan	0.991164	artery_tibial	0.999981
3326	ENSG00000231160	KLF3-AS1	0.667036	0.0352736	0.504749	0.11263	0.289323	1.33508e-27	2.08561e-26	50	68	68	B2	Artery. tibial (GTEx)	PrediXcan	0.991164	artery_tibial	0.999981
3327	ENSG00000135452	TSPAN31	0.666864	0.0609964	0.504859	0.0431308	0.0608236	8.04483e-06	2.69257e-05	15	18	18	B2	Artery. tibial (GTEx)	PrediXcan	0.991164	artery_tibial	0.999981
3328	ENSG00000119487	MAPKAP1	0.666212	0.0987941	0.505276	0.0205305	0.0234367	0.0062007	0.0151336	21	25	25	B2	Artery. tibial (GTEx)	PrediXcan	0.991164	artery_tibial	0.999981
3329	ENSG00000104983	CCDC61	-0.665996	-0.0883252	0.505414	0.0197511	0.0652853	3.95241e-06	1.36328e-05	11	16	16	B2	Artery. tibial (GTEx)	PrediXcan	0.991164	artery_tibial	0.999981
3330	ENSG00000197442	MAP3K5	-0.665606	-0.0478123	0.505663	0.0743505	0.144424	1.8471e-12	1.14906e-11	35	38	38	B2	Artery. tibial (GTEx)	PrediXcan	0.991164	artery_tibial	0.999981
3331	ENSG00000171148	TADA3	0.665267	0.129269	0.50588	0.0108488	0.0287437	0.00234611	0.00601108	16	18	18	B2	Artery. tibial (GTEx)	PrediXcan	0.991164	artery_tibial	0.999981
3332	ENSG00000144369	FAM171B	-0.665048	-0.0324356	0.50602	0.122672	0.132143	1.82947e-11	1.0469e-10	53	62	62	B2	Artery. tibial (GTEx)	PrediXcan	0.991164	artery_tibial	0.999981
3333	ENSG00000051009	FAM160A2	-0.66498	-0.0221308	0.506063	0.228881	0.301871	1.51414e-29	2.57828e-28	35	35	35	B2	Artery. tibial (GTEx)	PrediXcan	0.991164	artery_tibial	0.999981
3334	ENSG00000166166	TRMT61A	-0.664914	-0.0674879	0.506106	0.0453374	0.0601945	6.55984e-06	2.21515e-05	70	82	82	B2	Artery. tibial (GTEx)	PrediXcan	0.991164	artery_tibial	0.999981
3335	ENSG00000247271	ZBED5-AS1	0.664864	0.0705418	0.506137	0.0250009	0.082272	1.36279e-07	5.50979e-07	21	24	24	B2	Artery. tibial (GTEx)	PrediXcan	0.991164	artery_tibial	0.999981
3336	ENSG00000244509	APOBEC3C	0.664704	0.0632307	0.50624	0.0535476	0.152475	1.9512e-13	1.30549e-12	14	19	19	B2	Artery. tibial (GTEx)	PrediXcan	0.991164	artery_tibial	0.999981
3337	ENSG00000237037	NDUFA6-AS1	-0.664668	-0.0973331	0.506263	0.0188567	0.0567433	1.90664e-05	6.12232e-05	16	18	18	B2	Artery. tibial (GTEx)	PrediXcan	0.991164	artery_tibial	0.999981
3338	ENSG00000132196	HSD17B7	0.664435	0.0477449	0.506412	0.0493697	0.0389964	0.000412799	0.00114551	48	59	59	B2	Artery. tibial (GTEx)	PrediXcan	0.991164	artery_tibial	0.999981
3339	ENSG00000196236	XPNPEP3	-0.664426	-0.0809567	0.506418	0.0260017	0.258985	1.73059e-23	2.18423e-22	13	19	19	B2	Artery. tibial (GTEx)	PrediXcan	0.991164	artery_tibial	0.999981
3340	ENSG00000088179	PTPN4	-0.664373	-0.124874	0.506451	0.0122533	0.0389329	0.000331222	0.000928521	5	5	5	B2	Artery. tibial (GTEx)	PrediXcan	0.991164	artery_tibial	0.999981
3341	ENSG00000129925	TMEM8A	0.66423	0.0314222	0.506543	0.11293	0.271677	2.672e-24	3.4888e-23	22	28	28	B2	Artery. tibial (GTEx)	PrediXcan	0.991164	artery_tibial	0.999981
3342	ENSG00000253982	AC100810.1	-0.663935	-0.0311962	0.506732	0.10298	0.432554	4.24546e-44	1.41485e-42	82	105	105	B2	Artery. tibial (GTEx)	PrediXcan	0.991164	artery_tibial	0.999981
3343	ENSG00000082175	PGR	-0.663772	-0.022484	0.506836	0.21304	0.358424	1.93986e-34	4.22274e-33	23	25	25	B2	Artery. tibial (GTEx)	PrediXcan	0.991164	artery_tibial	0.999981
3344	ENSG00000168772	CXXC4	-0.663649	-0.0580743	0.506915	0.0383698	0.136319	6.04237e-12	3.61432e-11	25	37	37	B2	Artery. tibial (GTEx)	PrediXcan	0.991164	artery_tibial	0.999981
3345	ENSG00000166971	AKTIP	-0.66356	-0.0575429	0.506972	0.0723738	0.061828	6.15907e-06	2.08535e-05	54	69	69	B2	Artery. tibial (GTEx)	PrediXcan	0.991164	artery_tibial	0.999981
3346	ENSG00000243156	MICAL3	-0.663328	-0.115096	0.507121	0.00924353	0.0345434	0.000837814	0.00224739	9	12	12	B2	Artery. tibial (GTEx)	PrediXcan	0.991164	artery_tibial	0.999981
3347	ENSG00000166313	APBB1	-0.663283	-0.130309	0.507149	0.0138839	0.0522784	3.26131e-05	0.000102168	4	5	5	B2	Artery. tibial (GTEx)	PrediXcan	0.991164	artery_tibial	0.999981
3348	ENSG00000095713	CRTAC1	-0.662863	-0.0531175	0.507418	0.0788709	0.105978	1.9789e-09	9.51843e-09	55	65	65	B2	Artery. tibial (GTEx)	PrediXcan	0.991164	artery_tibial	0.999981
3349	ENSG00000235750	KIAA0040	0.662787	0.0544016	0.507467	0.0775996	0.266665	8.62506e-24	1.0985e-22	71	92	92	B2	Artery. tibial (GTEx)	PrediXcan	0.991164	artery_tibial	0.999981
3350	ENSG00000185532	PRKG1	-0.662774	-0.10712	0.507476	0.0227343	0.0415483	0.000265256	0.000752797	44	61	61	B2	Artery. tibial (GTEx)	PrediXcan	0.991164	artery_tibial	0.999981
3351	ENSG00000140043	PTGR2	-0.661319	-0.0231961	0.508408	0.252805	0.440833	2.04427e-45	7.28082e-44	68	91	91	B2	Artery. tibial (GTEx)	PrediXcan	0.991164	artery_tibial	0.999981
3352	ENSG00000154096	THY1	-0.661316	-0.0505778	0.50841	0.0715094	0.0685983	2.21653e-06	7.86035e-06	61	75	75	B2	Artery. tibial (GTEx)	PrediXcan	0.991164	artery_tibial	0.999981
3353	ENSG00000244560	AC004890.2	-0.660739	-0.046738	0.508779	0.116889	0.247332	3.83221e-22	4.45511e-21	48	60	60	B2	Artery. tibial (GTEx)	PrediXcan	0.991164	artery_tibial	0.999981
3354	ENSG00000141384	TAF4B	-0.660627	-0.0758645	0.508852	0.0215562	0.0960093	1.73509e-08	7.66362e-08	18	21	21	B2	Artery. tibial (GTEx)	PrediXcan	0.991164	artery_tibial	0.999981
3355	ENSG00000167912	AC090152.1	-0.660047	-0.0401191	0.509223	0.0991772	0.110005	4.15905e-10	2.10616e-09	72	83	83	B2	Artery. tibial (GTEx)	PrediXcan	0.991164	artery_tibial	0.999981
3356	ENSG00000168275	COA6	0.659934	0.0433899	0.509296	0.0892531	0.159567	3.5278e-14	2.48509e-13	20	23	23	B2	Artery. tibial (GTEx)	PrediXcan	0.991164	artery_tibial	0.999981
3357	ENSG00000067167	TRAM1	-0.659584	-0.152836	0.509521	0.00833751	0.0186694	0.0140318	0.0326901	14	14	14	B2	Artery. tibial (GTEx)	PrediXcan	0.991164	artery_tibial	0.999981
3358	ENSG00000186834	HEXIM1	-0.659237	-0.10288	0.509744	0.0276152	0.119476	1.35128e-10	7.16707e-10	15	17	17	B2	Artery. tibial (GTEx)	PrediXcan	0.991164	artery_tibial	0.999981
3359	ENSG00000144278	GALNT13	-0.658995	-0.0741634	0.509899	0.0346972	0.19715	5.03583e-17	4.2745e-16	19	28	28	B2	Artery. tibial (GTEx)	PrediXcan	0.991164	artery_tibial	0.999981
3360	ENSG00000135437	RDH5	0.658225	0.0840209	0.510394	0.0318423	0.222045	1.46214e-19	1.44531e-18	24	30	30	B2	Artery. tibial (GTEx)	PrediXcan	0.991164	artery_tibial	0.999981
3361	ENSG00000167608	TMC4	0.658153	0.0821195	0.51044	0.0282825	0.297713	4.18632e-27	6.34155e-26	14	27	27	B2	Artery. tibial (GTEx)	PrediXcan	0.991164	artery_tibial	0.999981
3362	ENSG00000224543	SNRPGP15	0.657711	0.058151	0.510724	0.0392766	0.106034	2.52333e-09	1.20502e-08	27	30	30	B2	Artery. tibial (GTEx)	PrediXcan	0.991164	artery_tibial	0.999981
3363	ENSG00000183020	AP2A2	0.65735	0.0929487	0.510956	0.0144664	0.037205	0.000450236	0.00124446	18	21	21	B2	Artery. tibial (GTEx)	PrediXcan	0.991164	artery_tibial	0.999981
3364	ENSG00000116885	OSCP1	-0.657304	-0.130454	0.510986	0.0098385	0.0117153	0.0519822	0.111886	12	14	14	B2	Artery. tibial (GTEx)	PrediXcan	0.991164	artery_tibial	0.999981
3365	ENSG00000112992	NNT	-0.657297	-0.0759985	0.51099	0.0292134	0.090527	2.71296e-08	1.17383e-07	52	66	66	B2	Artery. tibial (GTEx)	PrediXcan	0.991164	artery_tibial	0.999981
3366	ENSG00000162572	SCNN1D	0.657247	0.0696616	0.511022	0.038289	0.0940308	1.64036e-08	7.27048e-08	19	26	26	B2	Artery. tibial (GTEx)	PrediXcan	0.991164	artery_tibial	0.999981
3367	ENSG00000151276	MAGI1	-0.657157	-0.194615	0.51108	0.00484543	0.0187748	0.0154842	0.0358831	10	13	13	B2	Artery. tibial (GTEx)	PrediXcan	0.991164	artery_tibial	0.999981
3368	ENSG00000103811	CTSH	-0.656616	-0.0316868	0.511428	0.144059	0.36826	2.88478e-35	6.53371e-34	40	53	53	B2	Artery. tibial (GTEx)	PrediXcan	0.991164	artery_tibial	0.999981
3369	ENSG00000105699	LSR	-0.656555	-0.033741	0.511467	0.117387	0.202506	7.7569e-18	6.95092e-17	17	18	18	B2	Artery. tibial (GTEx)	PrediXcan	0.991164	artery_tibial	0.999981
3370	ENSG00000119638	NEK9	0.656458	0.110344	0.511529	0.0378738	0.0269128	0.00326498	0.00822828	34	40	40	B2	Artery. tibial (GTEx)	PrediXcan	0.991164	artery_tibial	0.999981
3371	ENSG00000231889	TRAF3IP2-AS1	0.656449	0.123923	0.511535	0.0106812	0.0102119	0.0706931	0.14838	9	11	11	B2	Artery. tibial (GTEx)	PrediXcan	0.991164	artery_tibial	0.999981
3372	ENSG00000219481	NBPF1	-0.65624	-0.12925	0.511669	0.014971	0.152411	4.06132e-13	2.65265e-12	28	53	53	B2	Artery. tibial (GTEx)	PrediXcan	0.991164	artery_tibial	0.999981
3373	ENSG00000171115	GIMAP8	0.655988	0.046364	0.511832	0.0906544	0.228851	9.12625e-21	9.62623e-20	25	33	33	B2	Artery. tibial (GTEx)	PrediXcan	0.991164	artery_tibial	0.999981
3374	ENSG00000169641	LUZP1	0.654991	0.0456814	0.512474	0.0781033	0.110453	1.1339e-09	5.56689e-09	49	70	70	B2	Artery. tibial (GTEx)	PrediXcan	0.991164	artery_tibial	0.999981
3375	ENSG00000178467	P4HTM	-0.654584	-0.117516	0.512736	0.0170573	0.0589453	1.18508e-05	3.89563e-05	15	20	20	B2	Artery. tibial (GTEx)	PrediXcan	0.991164	artery_tibial	0.999981
3376	ENSG00000172671	ZFAND4	-0.654481	-0.0693684	0.512802	0.0238608	0.0235962	0.00638843	0.0155674	20	27	27	B2	Artery. tibial (GTEx)	PrediXcan	0.991164	artery_tibial	0.999981
3377	ENSG00000107779	BMPR1A	0.654431	0.153595	0.512834	0.00708005	0.0527963	3.15811e-05	9.92236e-05	8	10	10	B2	Artery. tibial (GTEx)	PrediXcan	0.991164	artery_tibial	0.999981
3378	ENSG00000136699	SMPD4	0.654143	0.0921093	0.51302	0.0275302	0.0644289	4.93636e-06	1.68564e-05	39	55	55	B2	Artery. tibial (GTEx)	PrediXcan	0.991164	artery_tibial	0.999981
3379	ENSG00000153130	SCOC	0.653583	0.0853875	0.51338	0.0147482	0.0231711	0.00696841	0.0168895	27	30	30	B2	Artery. tibial (GTEx)	PrediXcan	0.991164	artery_tibial	0.999981
3380	ENSG00000261716	AC239868.2	-0.653405	-0.0467421	0.513495	0.0995958	0.133896	1.19241e-11	6.9369e-11	27	46	46	B2	Artery. tibial (GTEx)	PrediXcan	0.991164	artery_tibial	0.999981
3381	ENSG00000111671	SPSB2	0.653321	0.0436987	0.513549	0.079118	0.280832	2.49901e-26	3.61724e-25	10	14	14	B2	Artery. tibial (GTEx)	PrediXcan	0.991164	artery_tibial	0.999981
3382	ENSG00000063854	HAGH	0.653318	0.0253332	0.513551	0.186886	0.450052	8.53184e-47	3.21887e-45	32	38	38	B2	Artery. tibial (GTEx)	PrediXcan	0.991164	artery_tibial	0.999981
3383	ENSG00000186063	AIDA	-0.653063	-0.0505388	0.513716	0.057172	0.117458	1.87e-10	9.7885e-10	51	69	69	B2	Artery. tibial (GTEx)	PrediXcan	0.991164	artery_tibial	0.999981
3384	ENSG00000056558	TRAF1	0.652949	0.0778531	0.513789	0.0248064	0.0994795	7.74125e-09	3.54099e-08	13	15	15	B2	Artery. tibial (GTEx)	PrediXcan	0.991164	artery_tibial	0.999981
3385	ENSG00000165916	PSMC3	-0.652923	-0.0659169	0.513806	0.031161	0.0838058	9.50684e-08	3.89085e-07	13	16	16	B2	Artery. tibial (GTEx)	PrediXcan	0.991164	artery_tibial	0.999981
3386	ENSG00000172901	LVRN	0.652832	0.0448637	0.513864	0.0591987	0.0684425	1.78674e-06	6.41093e-06	42	51	51	B2	Artery. tibial (GTEx)	PrediXcan	0.991164	artery_tibial	0.999981
3387	ENSG00000021645	NRXN3	-0.652811	-0.056309	0.513878	0.0478819	0.0714541	1.30661e-06	4.76141e-06	17	19	19	B2	Artery. tibial (GTEx)	PrediXcan	0.991164	artery_tibial	0.999981
3388	ENSG00000143507	DUSP10	0.652811	0.0772678	0.513878	0.0210204	0.053145	3.15171e-05	9.90445e-05	17	22	22	B2	Artery. tibial (GTEx)	PrediXcan	0.991164	artery_tibial	0.999981
3389	ENSG00000111670	GNPTAB	0.652538	0.0295888	0.514054	0.124263	0.201157	1.52146e-17	1.3419e-16	33	36	36	B2	Artery. tibial (GTEx)	PrediXcan	0.991164	artery_tibial	0.999981
3390	ENSG00000171649	ZIK1	-0.652277	-0.0418513	0.514222	0.0517331	0.125928	4.68346e-11	2.60654e-10	29	33	33	B2	Artery. tibial (GTEx)	PrediXcan	0.991164	artery_tibial	0.999981
3391	ENSG00000141252	VPS53	0.652043	0.0281039	0.514374	0.141347	0.226709	6.71485e-20	6.76658e-19	41	47	47	B2	Artery. tibial (GTEx)	PrediXcan	0.991164	artery_tibial	0.999981
3392	ENSG00000108523	RNF167	-0.652037	-0.0873962	0.514378	0.0210062	0.022559	0.00753856	0.0182146	10	14	14	B2	Artery. tibial (GTEx)	PrediXcan	0.991164	artery_tibial	0.999981
3393	ENSG00000133597	ADCK2	0.651943	0.0353259	0.514438	0.0909504	0.165801	1.57481e-14	1.13039e-13	45	48	48	B2	Artery. tibial (GTEx)	PrediXcan	0.991164	artery_tibial	0.999981
3394	ENSG00000116209	TMEM59	0.65192	0.0858319	0.514453	0.0196907	0.0706653	1.50964e-06	5.45583e-06	15	16	16	B2	Artery. tibial (GTEx)	PrediXcan	0.991164	artery_tibial	0.999981
3395	ENSG00000102743	SLC25A15	0.651636	0.0685408	0.514636	0.0291672	0.163205	1.3951e-14	1.00552e-13	8	13	13	B2	Artery. tibial (GTEx)	PrediXcan	0.991164	artery_tibial	0.999981
3396	ENSG00000253636	AC022893.1	-0.651276	-0.085176	0.514868	0.0211772	0.106184	6.89944e-10	3.43671e-09	9	12	12	B2	Artery. tibial (GTEx)	PrediXcan	0.991164	artery_tibial	0.999981
3397	ENSG00000011021	CLCN6	-0.651208	-0.0711106	0.514912	0.0296591	0.0922366	2.89034e-08	1.2471e-07	34	46	46	B2	Artery. tibial (GTEx)	PrediXcan	0.991164	artery_tibial	0.999981
3398	ENSG00000152443	ZNF776	-0.65114	-0.0671058	0.514956	0.0204779	0.0618184	6.57633e-06	2.22018e-05	11	12	12	B2	Artery. tibial (GTEx)	PrediXcan	0.991164	artery_tibial	0.999981
3399	ENSG00000132376	INPP5K	0.650879	0.0636305	0.515124	0.0410688	0.0841402	7.28344e-08	3.02153e-07	64	88	88	B2	Artery. tibial (GTEx)	PrediXcan	0.991164	artery_tibial	0.999981
3400	ENSG00000115364	MRPL19	-0.650813	-0.0260848	0.515167	0.179857	0.433967	2.39123e-44	8.18338e-43	35	44	44	B2	Artery. tibial (GTEx)	PrediXcan	0.991164	artery_tibial	0.999981
3401	ENSG00000106635	BCL7B	0.650764	0.0780061	0.515199	0.0215049	0.0526306	3.10378e-05	9.76482e-05	37	44	44	B2	Artery. tibial (GTEx)	PrediXcan	0.991164	artery_tibial	0.999981
3402	ENSG00000160310	PRMT2	0.650607	0.0462732	0.5153	0.106895	0.18739	2.44444e-16	1.96637e-15	17	21	21	B2	Artery. tibial (GTEx)	PrediXcan	0.991164	artery_tibial	0.999981
3403	ENSG00000153531	ADPRHL1	-0.649765	-0.039669	0.515844	0.0568077	0.0772785	4.40859e-07	1.67773e-06	38	44	44	B2	Artery. tibial (GTEx)	PrediXcan	0.991164	artery_tibial	0.999981
3404	ENSG00000157593	SLC35B2	0.6496	0.0663448	0.515951	0.0251057	0.0514231	4.78927e-05	0.000147395	31	35	35	B2	Artery. tibial (GTEx)	PrediXcan	0.991164	artery_tibial	0.999981
3405	ENSG00000132824	SERINC3	0.649377	0.0732141	0.516094	0.0505953	0.155745	1.00593e-13	6.89185e-13	12	15	15	B2	Artery. tibial (GTEx)	PrediXcan	0.991164	artery_tibial	0.999981
3406	ENSG00000196220	SRGAP3	0.649264	0.0302761	0.516168	0.203607	0.341244	3.97087e-33	8.13768e-32	14	17	17	B2	Artery. tibial (GTEx)	PrediXcan	0.991164	artery_tibial	0.999981
3407	ENSG00000160299	PCNT	-0.648928	-0.112159	0.516385	0.00986802	0.0695924	1.5156e-06	5.47289e-06	15	22	22	B2	Artery. tibial (GTEx)	PrediXcan	0.991164	artery_tibial	0.999981
3408	ENSG00000119138	KLF9	0.648854	0.0113118	0.516432	0.0504541	0.0148828	0.0292226	0.0652046	60	75	75	B2	Artery. tibial (GTEx)	PrediXcan	0.991164	artery_tibial	0.999981
3409	ENSG00000169760	NLGN1	0.648691	0.120771	0.516538	0.0176774	0.038385	0.000469959	0.00129616	33	39	39	B2	Artery. tibial (GTEx)	PrediXcan	0.991164	artery_tibial	0.999981
3410	ENSG00000091640	SPAG7	-0.648406	-0.0681346	0.516723	0.0207495	0.101022	6.63481e-09	3.04984e-08	18	22	22	B2	Artery. tibial (GTEx)	PrediXcan	0.991164	artery_tibial	0.999981
3411	ENSG00000197763	TXNRD3	0.648377	0.0695799	0.516741	0.0296597	0.074194	7.48126e-07	2.78446e-06	41	50	50	B2	Artery. tibial (GTEx)	PrediXcan	0.991164	artery_tibial	0.999981
3412	ENSG00000137700	SLC37A4	0.648231	0.0468654	0.516835	0.0734699	0.0843186	1.32931e-07	5.37757e-07	62	75	75	B2	Artery. tibial (GTEx)	PrediXcan	0.991164	artery_tibial	0.999981
3413	ENSG00000136828	RALGPS1	0.64807	0.080626	0.51694	0.0187275	0.0525668	4.01733e-05	0.000124735	24	30	30	B2	Artery. tibial (GTEx)	PrediXcan	0.991164	artery_tibial	0.999981
3414	ENSG00000165392	WRN	-0.648052	-0.0339931	0.516951	0.174012	0.305562	1.30042e-28	2.11898e-27	28	34	34	B2	Artery. tibial (GTEx)	PrediXcan	0.991164	artery_tibial	0.999981
3415	ENSG00000127399	LRRC61	0.648022	0.0248072	0.516971	0.184133	0.34842	4.8375e-33	9.88474e-32	58	71	71	B2	Artery. tibial (GTEx)	PrediXcan	0.991164	artery_tibial	0.999981
3416	ENSG00000144043	TEX261	-0.647883	-0.0464689	0.517061	0.0824309	0.210689	1.15027e-18	1.08128e-17	58	77	77	B2	Artery. tibial (GTEx)	PrediXcan	0.991164	artery_tibial	0.999981
3417	ENSG00000175395	ZNF25	0.647858	0.0311758	0.517077	0.164539	0.230298	1.73274e-20	1.80546e-19	101	123	123	B2	Artery. tibial (GTEx)	PrediXcan	0.991164	artery_tibial	0.999981
3418	ENSG00000230513	THAP7-AS1	0.647314	0.0196534	0.517429	0.344191	0.583925	1.86138e-72	2.77168e-70	29	33	33	B2	Artery. tibial (GTEx)	PrediXcan	0.991164	artery_tibial	0.999981
3419	ENSG00000103723	AP3B2	-0.647288	-0.0208168	0.517446	0.273621	0.341036	4.31303e-32	8.36142e-31	27	31	31	B2	Artery. tibial (GTEx)	PrediXcan	0.991164	artery_tibial	0.999981
3420	ENSG00000198909	MAP3K3	0.647121	0.0514266	0.517553	0.0314469	0.0431661	0.00017433	0.00050457	23	24	24	B2	Artery. tibial (GTEx)	PrediXcan	0.991164	artery_tibial	0.999981
3421	ENSG00000186184	POLR1D	0.646636	0.0189653	0.517867	0.251568	0.421109	4.90472e-42	1.49242e-40	35	44	44	B2	Artery. tibial (GTEx)	PrediXcan	0.991164	artery_tibial	0.999981
3422	ENSG00000196937	FAM3C	0.646398	0.0843835	0.518022	0.0235836	0.0623354	6.11618e-06	2.07133e-05	27	32	32	B2	Artery. tibial (GTEx)	PrediXcan	0.991164	artery_tibial	0.999981
3423	ENSG00000148290	SURF1	-0.646133	-0.0379722	0.518193	0.0959349	0.352817	2.72488e-33	5.6337e-32	33	41	41	B2	Artery. tibial (GTEx)	PrediXcan	0.991164	artery_tibial	0.999981
3424	ENSG00000125901	MRPS26	-0.646128	-0.0285815	0.518196	0.149053	0.274718	1.46741e-25	2.05394e-24	10	11	11	B2	Artery. tibial (GTEx)	PrediXcan	0.991164	artery_tibial	0.999981
3425	ENSG00000120915	EPHX2	0.646103	0.0252425	0.518213	0.190358	0.297543	1.51425e-28	2.45596e-27	34	42	42	B2	Artery. tibial (GTEx)	PrediXcan	0.991164	artery_tibial	0.999981
3426	ENSG00000189157	FAM47E	0.646062	0.0818314	0.518239	0.0252974	0.0445028	0.000165868	0.00048147	48	58	58	B2	Artery. tibial (GTEx)	PrediXcan	0.991164	artery_tibial	0.999981
3427	ENSG00000245937	LINC01184	-0.645909	-0.0308176	0.518339	0.0944175	0.187088	4.213e-16	3.32222e-15	24	29	29	B2	Artery. tibial (GTEx)	PrediXcan	0.991164	artery_tibial	0.999981
3428	ENSG00000131507	NDFIP1	0.645711	0.0465477	0.518466	0.0744096	0.0466987	0.000107828	0.000320098	62	69	69	B2	Artery. tibial (GTEx)	PrediXcan	0.991164	artery_tibial	0.999981
3429	ENSG00000113719	ERGIC1	-0.645401	-0.0503092	0.518667	0.0398856	0.103137	3.62355e-09	1.71058e-08	12	14	14	B2	Artery. tibial (GTEx)	PrediXcan	0.991164	artery_tibial	0.999981
3430	ENSG00000229043	AC091729.3	0.645327	0.0232575	0.518715	0.230163	0.556261	2.66241e-65	2.62435e-63	27	35	35	B2	Artery. tibial (GTEx)	PrediXcan	0.991164	artery_tibial	0.999981
3431	ENSG00000105568	PPP2R1A	0.645297	0.076009	0.518734	0.0200369	0.0964405	1.08238e-08	4.86671e-08	22	31	31	B2	Artery. tibial (GTEx)	PrediXcan	0.991164	artery_tibial	0.999981
3432	ENSG00000149483	TMEM138	0.644964	0.121951	0.518951	0.00850331	0.0177854	0.0175563	0.0404038	8	8	8	B2	Artery. tibial (GTEx)	PrediXcan	0.991164	artery_tibial	0.999981
3433	ENSG00000123268	ATF1	0.644673	0.0273447	0.519139	0.147821	0.235862	1.14259e-20	1.20156e-19	43	49	49	B2	Artery. tibial (GTEx)	PrediXcan	0.991164	artery_tibial	0.999981
3434	ENSG00000039123	SKIV2L2	0.644537	0.0356821	0.519227	0.0713346	0.130313	2.03062e-11	1.15633e-10	67	77	77	B2	Artery. tibial (GTEx)	PrediXcan	0.991164	artery_tibial	0.999981
3435	ENSG00000177839	PCDHB9	-0.644472	-0.0247806	0.51927	0.218212	0.238345	1.58166e-21	1.76262e-20	135	159	159	B2	Artery. tibial (GTEx)	PrediXcan	0.991164	artery_tibial	0.999981
3436	ENSG00000204388	HSPA1B	0.644449	0.0529703	0.519284	0.0446028	0.0335194	0.000992159	0.00264016	38	50	50	B2	Artery. tibial (GTEx)	PrediXcan	0.991164	artery_tibial	0.999981
3437	ENSG00000114744	COMMD2	0.644435	0.0547	0.519294	0.0712773	0.109735	7.68804e-10	3.82e-09	34	41	41	B2	Artery. tibial (GTEx)	PrediXcan	0.991164	artery_tibial	0.999981
3438	ENSG00000167325	RRM1	0.643542	0.0247319	0.519872	0.27483	0.405241	5.325e-41	1.56547e-39	58	72	72	B2	Artery. tibial (GTEx)	PrediXcan	0.991164	artery_tibial	0.999981
3439	ENSG00000109927	TECTA	-0.64353	-0.188169	0.51988	0.00329708	0.0142627	0.0344391	0.0760202	9	13	13	B2	Artery. tibial (GTEx)	PrediXcan	0.991164	artery_tibial	0.999981
3440	ENSG00000213839	TMX2P1	-0.64303	-0.0648839	0.520205	0.0336939	0.116247	1.14018e-10	6.1076e-10	7	8	8	B2	Artery. tibial (GTEx)	PrediXcan	0.991164	artery_tibial	0.999981
3441	ENSG00000110075	PPP6R3	0.64244	0.102289	0.520587	0.0140568	0.0226359	0.00689084	0.0167131	14	18	18	B2	Artery. tibial (GTEx)	PrediXcan	0.991164	artery_tibial	0.999981
3442	ENSG00000124226	RNF114	-0.642401	-0.151467	0.520613	0.0068836	0.0537892	3.11268e-05	9.79061e-05	32	37	37	B2	Artery. tibial (GTEx)	PrediXcan	0.991164	artery_tibial	0.999981
3443	ENSG00000119685	TTLL5	0.642369	0.0840518	0.520634	0.0352451	0.0793518	2.30479e-07	9.0314e-07	19	23	23	B2	Artery. tibial (GTEx)	PrediXcan	0.991164	artery_tibial	0.999981
3444	ENSG00000073331	ALPK1	-0.642035	-0.048497	0.52085	0.0325964	0.0841175	6.58611e-08	2.74362e-07	7	8	8	B2	Artery. tibial (GTEx)	PrediXcan	0.991164	artery_tibial	0.999981
3445	ENSG00000176597	B3GNT5	-0.641795	-0.0564955	0.521007	0.0458004	0.101708	5.0293e-09	2.34182e-08	24	27	27	B2	Artery. tibial (GTEx)	PrediXcan	0.991164	artery_tibial	0.999981
3446	ENSG00000126870	WDR60	0.641192	0.0329053	0.521398	0.12527	0.291846	1.27124e-27	1.99033e-26	35	39	39	B2	Artery. tibial (GTEx)	PrediXcan	0.991164	artery_tibial	0.999981
3447	ENSG00000133067	LGR6	-0.640939	-0.059907	0.521563	0.0371375	0.0411758	0.000290466	0.000819696	27	30	30	B2	Artery. tibial (GTEx)	PrediXcan	0.991164	artery_tibial	0.999981
3448	ENSG00000167601	AXL	0.640705	0.0476873	0.521714	0.0362832	0.0966381	1.07686e-08	4.84346e-08	25	29	29	B2	Artery. tibial (GTEx)	PrediXcan	0.991164	artery_tibial	0.999981
3449	ENSG00000233251	AC007743.1	-0.640481	-0.0957579	0.52186	0.0159796	0.0247715	0.00477804	0.0117993	27	33	33	B2	Artery. tibial (GTEx)	PrediXcan	0.991164	artery_tibial	0.999981
3450	ENSG00000117597	DIEXF	-0.640086	-0.0768336	0.522117	0.0183624	0.0859846	5.81443e-08	2.43302e-07	16	22	22	B2	Artery. tibial (GTEx)	PrediXcan	0.991164	artery_tibial	0.999981
3451	ENSG00000138639	ARHGAP24	0.640052	0.0464901	0.522139	0.0486648	0.363799	3.75212e-35	8.44348e-34	27	31	31	B2	Artery. tibial (GTEx)	PrediXcan	0.991164	artery_tibial	0.999981
3452	ENSG00000198873	GRK5	-0.639646	-0.0587694	0.522403	0.0298697	0.0140634	0.0342828	0.0757046	63	73	73	B2	Artery. tibial (GTEx)	PrediXcan	0.991164	artery_tibial	0.999981
3453	ENSG00000173801	JUP	-0.639605	-0.0402904	0.522429	0.05481	0.107817	1.92545e-09	9.27092e-09	51	63	63	B2	Artery. tibial (GTEx)	PrediXcan	0.991164	artery_tibial	0.999981
3454	ENSG00000177000	MTHFR	0.639597	0.0723906	0.522434	0.0110923	0.119949	1.46622e-10	7.74443e-10	16	22	22	B2	Artery. tibial (GTEx)	PrediXcan	0.991164	artery_tibial	0.999981
3455	ENSG00000112419	PHACTR2	0.638802	0.0674965	0.522952	0.0284271	0.0381328	0.000466003	0.00128576	25	26	26	B2	Artery. tibial (GTEx)	PrediXcan	0.991164	artery_tibial	0.999981
3456	ENSG00000066697	MSANTD3	-0.638435	-0.0892692	0.523191	0.0167708	0.0528808	3.82464e-05	0.000118963	9	13	13	B2	Artery. tibial (GTEx)	PrediXcan	0.991164	artery_tibial	0.999981
3457	ENSG00000150459	SAP18	-0.638433	-0.112277	0.523192	0.00859153	0.0611309	7.61505e-06	2.55423e-05	20	25	25	B2	Artery. tibial (GTEx)	PrediXcan	0.991164	artery_tibial	0.999981
3458	ENSG00000111530	CAND1	0.638317	0.0595882	0.523268	0.0494582	0.150103	1.73159e-13	1.16413e-12	39	54	54	B2	Artery. tibial (GTEx)	PrediXcan	0.991164	artery_tibial	0.999981
3459	ENSG00000162669	HFM1	0.63805	0.0279068	0.523441	0.235456	0.385496	2.7455e-38	7.12964e-37	61	80	80	B2	Artery. tibial (GTEx)	PrediXcan	0.991164	artery_tibial	0.999981
3460	ENSG00000189350	TOGARAM2	-0.637645	-0.0286802	0.523704	0.113478	0.190792	1.14653e-16	9.47341e-16	29	34	34	B2	Artery. tibial (GTEx)	PrediXcan	0.991164	artery_tibial	0.999981
3461	ENSG00000139343	SNRPF	-0.637554	-0.042587	0.523764	0.105255	0.192023	5.67734e-17	4.80445e-16	30	31	31	B2	Artery. tibial (GTEx)	PrediXcan	0.991164	artery_tibial	0.999981
3462	ENSG00000128274	A4GALT	0.637417	0.0279359	0.523853	0.123809	0.140563	3.637e-12	2.20855e-11	35	41	41	B2	Artery. tibial (GTEx)	PrediXcan	0.991164	artery_tibial	0.999981
3463	ENSG00000239713	APOBEC3G	0.637235	0.0272106	0.523972	0.233993	0.410288	6.74257e-41	1.96616e-39	8	9	9	B2	Artery. tibial (GTEx)	PrediXcan	0.991164	artery_tibial	0.999981
3464	ENSG00000138326	RPS24	-0.637096	-0.146865	0.524063	0.0100256	0.0431501	0.000162915	0.000473294	25	31	31	B2	Artery. tibial (GTEx)	PrediXcan	0.991164	artery_tibial	0.999981
3465	ENSG00000104695	PPP2CB	-0.637031	-0.0920241	0.524105	0.00751678	0.0355444	0.000764875	0.00206122	35	38	38	B2	Artery. tibial (GTEx)	PrediXcan	0.991164	artery_tibial	0.999981
3466	ENSG00000167613	LAIR1	-0.636954	-0.0756074	0.524155	0.0170333	0.0100708	0.0747976	0.156283	23	31	31	B2	Artery. tibial (GTEx)	PrediXcan	0.991164	artery_tibial	0.999981
3467	ENSG00000272777	AC019131.2	0.636524	0.0273454	0.524435	0.162835	0.337787	1.32136e-32	2.63462e-31	124	149	149	B2	Artery. tibial (GTEx)	PrediXcan	0.991164	artery_tibial	0.999981
3468	ENSG00000154917	RAB6B	-0.636352	-0.0459815	0.524547	0.097515	0.134424	1.08519e-11	6.34214e-11	33	39	39	B2	Artery. tibial (GTEx)	PrediXcan	0.991164	artery_tibial	0.999981
3469	ENSG00000132970	WASF3	-0.636197	-0.0409456	0.524648	0.0907669	0.172243	6.96455e-15	5.11452e-14	33	39	39	B2	Artery. tibial (GTEx)	PrediXcan	0.991164	artery_tibial	0.999981
3470	ENSG00000019485	PRDM11	-0.636021	-0.066487	0.524763	0.0385912	0.0783984	3.67624e-07	1.41307e-06	20	25	25	B2	Artery. tibial (GTEx)	PrediXcan	0.991164	artery_tibial	0.999981
3471	ENSG00000197329	PELI1	-0.635982	-0.0455606	0.524788	0.144196	0.0216241	0.0080493	0.0193751	170	191	191	B2	Artery. tibial (GTEx)	PrediXcan	0.991164	artery_tibial	0.999981
3472	ENSG00000172262	ZNF131	0.635704	0.100837	0.52497	0.0132945	0.0569396	1.85757e-05	5.97434e-05	6	7	7	B2	Artery. tibial (GTEx)	PrediXcan	0.991164	artery_tibial	0.999981
3473	ENSG00000077380	DYNC1I2	0.635562	0.0834341	0.525062	0.019696	0.0492738	6.78369e-05	0.0002053	21	25	25	B2	Artery. tibial (GTEx)	PrediXcan	0.991164	artery_tibial	0.999981
3474	ENSG00000147804	SLC39A4	-0.635459	-0.128351	0.525129	0.0111343	0.160913	3.12355e-14	2.20475e-13	7	11	11	B2	Artery. tibial (GTEx)	PrediXcan	0.991164	artery_tibial	0.999981
3475	ENSG00000143847	PPFIA4	0.635044	0.0436562	0.5254	0.0935466	0.148869	7.98403e-13	5.09587e-12	20	25	25	B2	Artery. tibial (GTEx)	PrediXcan	0.991164	artery_tibial	0.999981
3476	ENSG00000134440	NARS	-0.634486	-0.0533838	0.525764	0.0486684	0.116672	2.14021e-10	1.11197e-09	27	37	37	B2	Artery. tibial (GTEx)	PrediXcan	0.991164	artery_tibial	0.999981
3477	ENSG00000267023	LRRC37A16P	-0.634271	-0.131483	0.525904	0.00688005	0.021561	0.00886821	0.0212403	31	38	38	B2	Artery. tibial (GTEx)	PrediXcan	0.991164	artery_tibial	0.999981
3478	ENSG00000203965	EFCAB7	-0.633528	-0.0571986	0.526389	0.033676	0.0747522	5.313e-07	2.00664e-06	42	49	49	B2	Artery. tibial (GTEx)	PrediXcan	0.991164	artery_tibial	0.999981
3479	ENSG00000232630	PRPS1P2	-0.632979	-0.0580412	0.526747	0.0344351	0.14453	1.7956e-12	1.11951e-11	9	13	13	B2	Artery. tibial (GTEx)	PrediXcan	0.991164	artery_tibial	0.999981
3480	ENSG00000181007	ZFP82	0.632929	0.14281	0.52678	0.00736176	0.0336629	0.00104393	0.00277159	16	20	20	B2	Artery. tibial (GTEx)	PrediXcan	0.991164	artery_tibial	0.999981
3481	ENSG00000096093	EFHC1	0.632842	0.108288	0.526837	0.0141818	0.0528927	3.25963e-05	0.000102138	21	22	22	B2	Artery. tibial (GTEx)	PrediXcan	0.991164	artery_tibial	0.999981
3482	ENSG00000144791	LIMD1	-0.63284	-0.0244008	0.526838	0.167499	0.398292	5.05457e-40	1.41498e-38	25	29	29	B2	Artery. tibial (GTEx)	PrediXcan	0.991164	artery_tibial	0.999981
3483	ENSG00000136717	BIN1	0.632542	0.0253986	0.527033	0.161622	0.246724	4.75647e-22	5.48404e-21	43	50	50	B2	Artery. tibial (GTEx)	PrediXcan	0.991164	artery_tibial	0.999981
3484	ENSG00000175279	CENPS	0.63253	0.0520715	0.527041	0.0322544	0.148611	6.93814e-13	4.45473e-12	22	31	31	B2	Artery. tibial (GTEx)	PrediXcan	0.991164	artery_tibial	0.999981
3485	ENSG00000196535	MYO18A	0.632528	0.128277	0.527042	0.00915514	0.0141842	0.0325552	0.0720779	6	6	6	B2	Artery. tibial (GTEx)	PrediXcan	0.991164	artery_tibial	0.999981
3486	ENSG00000136485	DCAF7	0.631702	0.127735	0.527582	0.0117465	0.0144656	0.0329183	0.0728586	13	14	14	B2	Artery. tibial (GTEx)	PrediXcan	0.991164	artery_tibial	0.999981
3487	ENSG00000122958	VPS26A	0.631404	0.180098	0.527776	0.00332486	0.0197081	0.00910674	0.0217744	6	13	13	B2	Artery. tibial (GTEx)	PrediXcan	0.991164	artery_tibial	0.999981
3488	ENSG00000153902	LGI4	0.631079	0.137343	0.527989	0.00776679	0.0119239	0.0505978	0.109108	11	16	16	B2	Artery. tibial (GTEx)	PrediXcan	0.991164	artery_tibial	0.999981
3489	ENSG00000182621	PLCB1	-0.631062	-0.0730175	0.528	0.0366434	0.0672162	1.87624e-06	6.70969e-06	40	48	48	B2	Artery. tibial (GTEx)	PrediXcan	0.991164	artery_tibial	0.999981
3490	ENSG00000099974	DDTL	-0.629977	-0.0865926	0.528709	0.0210106	0.473087	1.22677e-50	5.46849e-49	19	34	34	B2	Artery. tibial (GTEx)	PrediXcan	0.991164	artery_tibial	0.999981
3491	ENSG00000125656	CLPP	0.629894	0.053306	0.528764	0.0483204	0.0951578	1.3525e-08	6.03087e-08	35	42	42	B2	Artery. tibial (GTEx)	PrediXcan	0.991164	artery_tibial	0.999981
3492	ENSG00000116957	TBCE	0.629855	0.0721202	0.528789	0.0222177	0.0939681	1.92434e-08	8.45153e-08	16	19	19	B2	Artery. tibial (GTEx)	PrediXcan	0.991164	artery_tibial	0.999981
3493	ENSG00000140265	ZSCAN29	-0.629549	-0.135342	0.52899	0.0256362	0.0337183	0.000994543	0.0026455	9	14	14	B2	Artery. tibial (GTEx)	PrediXcan	0.991164	artery_tibial	0.999981
3494	ENSG00000149547	EI24	0.629392	0.0797343	0.529093	0.0164233	0.0519373	3.78965e-05	0.000117927	19	22	22	B2	Artery. tibial (GTEx)	PrediXcan	0.991164	artery_tibial	0.999981
3495	ENSG00000173320	STOX2	0.629283	0.218616	0.529164	0.00368745	0.0613638	8.08238e-06	2.7045e-05	4	8	8	B2	Artery. tibial (GTEx)	PrediXcan	0.991164	artery_tibial	0.999981
3496	ENSG00000145604	SKP2	0.62927	0.0895168	0.529172	0.00923744	0.0156842	0.0241179	0.0544657	11	11	11	B2	Artery. tibial (GTEx)	PrediXcan	0.991164	artery_tibial	0.999981
3497	ENSG00000118402	ELOVL4	0.628706	0.0523868	0.529542	0.0344227	0.0972544	9.65466e-09	4.36769e-08	30	37	37	B2	Artery. tibial (GTEx)	PrediXcan	0.991164	artery_tibial	0.999981
3498	ENSG00000163257	DCAF16	0.628634	0.0519397	0.529589	0.0409772	0.106304	1.93703e-09	9.32347e-09	5	5	5	B2	Artery. tibial (GTEx)	PrediXcan	0.991164	artery_tibial	0.999981
3499	ENSG00000129559	NEDD8	-0.628548	-0.162527	0.529645	0.00661786	0.0158286	0.0241229	0.0544683	5	5	5	B2	Artery. tibial (GTEx)	PrediXcan	0.991164	artery_tibial	0.999981
3500	ENSG00000153832	FBXO36	-0.628507	-0.0452879	0.529672	0.0775938	0.0613672	2.52633e-06	8.91155e-06	70	85	85	B2	Artery. tibial (GTEx)	PrediXcan	0.991164	artery_tibial	0.999981
3501	ENSG00000183955	KMT5A	-0.628472	-0.0801575	0.529695	0.0341336	0.0154783	0.0277716	0.0621354	113	133	133	B2	Artery. tibial (GTEx)	PrediXcan	0.991164	artery_tibial	0.999981
3502	ENSG00000196365	LONP1	-0.628174	-0.0226725	0.52989	0.311917	0.44458	1.42435e-45	5.1251e-44	62	73	73	B2	Artery. tibial (GTEx)	PrediXcan	0.991164	artery_tibial	0.999981
3503	ENSG00000059122	FLYWCH1	0.627876	0.0226491	0.530085	0.253294	0.658795	7.31143e-88	2.62405e-85	5	11	11	B2	Artery. tibial (GTEx)	PrediXcan	0.991164	artery_tibial	0.999981
3504	ENSG00000107897	ACBD5	0.627796	0.0732547	0.530137	0.0292988	0.0916282	3.41853e-08	1.46283e-07	14	17	17	B2	Artery. tibial (GTEx)	PrediXcan	0.991164	artery_tibial	0.999981
3505	ENSG00000110060	PUS3	-0.627712	-0.0784454	0.530193	0.0277663	0.0554175	2.05323e-05	6.56593e-05	36	49	49	B2	Artery. tibial (GTEx)	PrediXcan	0.991164	artery_tibial	0.999981
3506	ENSG00000061918	GUCY1B3	-0.627675	-0.0415351	0.530217	0.0583027	0.0368998	0.000636006	0.00172657	42	49	49	B2	Artery. tibial (GTEx)	PrediXcan	0.991164	artery_tibial	0.999981
3507	ENSG00000009830	POMT2	-0.627666	-0.0550876	0.530223	0.0672502	0.091275	4.06983e-08	1.72884e-07	79	89	89	B2	Artery. tibial (GTEx)	PrediXcan	0.991164	artery_tibial	0.999981
3508	ENSG00000065000	AP3D1	-0.627657	-0.0565952	0.530229	0.0460186	0.120193	1.31217e-10	6.97815e-10	8	10	10	B2	Artery. tibial (GTEx)	PrediXcan	0.991164	artery_tibial	0.999981
3509	ENSG00000182831	C16orf72	0.62715	0.0441763	0.530561	0.0535111	0.0702691	1.35759e-06	4.93051e-06	66	89	89	B2	Artery. tibial (GTEx)	PrediXcan	0.991164	artery_tibial	0.999981
3510	ENSG00000122484	RPAP2	0.627126	0.159129	0.530577	0.00675359	0.0111499	0.0591134	0.125746	10	13	13	B2	Artery. tibial (GTEx)	PrediXcan	0.991164	artery_tibial	0.999981
3511	ENSG00000054219	LY75	-0.627054	-0.0228166	0.530624	0.231721	0.526562	2.15181e-59	1.49845e-57	35	50	50	B2	Artery. tibial (GTEx)	PrediXcan	0.991164	artery_tibial	0.999981
3512	ENSG00000152527	PLEKHH2	-0.626216	-0.0217398	0.531173	0.242724	0.36871	9.15895e-36	2.1402e-34	52	65	65	B2	Artery. tibial (GTEx)	PrediXcan	0.991164	artery_tibial	0.999981
3513	ENSG00000078747	ITCH	0.626114	0.164536	0.53124	0.00254785	0.0114085	0.0591436	0.125791	19	21	21	B2	Artery. tibial (GTEx)	PrediXcan	0.991164	artery_tibial	0.999981
3514	ENSG00000006625	GGCT	0.626021	0.108692	0.531301	0.0215556	0.0726656	7.61227e-07	2.82698e-06	15	19	19	B2	Artery. tibial (GTEx)	PrediXcan	0.991164	artery_tibial	0.999981
3515	ENSG00000205309	NT5M	-0.625469	-0.0477731	0.531663	0.0523872	0.0477916	5.3539e-05	0.0001638	29	38	38	B2	Artery. tibial (GTEx)	PrediXcan	0.991164	artery_tibial	0.999981
3516	ENSG00000228451	SDAD1P1	0.625321	0.018486	0.531761	0.330981	0.488534	3.1369e-52	1.51404e-50	62	75	75	B2	Artery. tibial (GTEx)	PrediXcan	0.991164	artery_tibial	0.999981
3517	ENSG00000183773	AIFM3	0.625273	0.108028	0.531792	0.0190229	0.0203324	0.0112617	0.0265862	19	31	31	B2	Artery. tibial (GTEx)	PrediXcan	0.991164	artery_tibial	0.999981
3518	ENSG00000006042	TMEM98	-0.624974	-0.0256893	0.531988	0.236528	0.425485	1.22791e-42	3.84498e-41	62	75	75	B2	Artery. tibial (GTEx)	PrediXcan	0.991164	artery_tibial	0.999981
3519	ENSG00000138411	HECW2	-0.624943	-0.191555	0.532008	0.00398815	0.0270049	0.00350977	0.00882137	9	11	11	B2	Artery. tibial (GTEx)	PrediXcan	0.991164	artery_tibial	0.999981
3520	ENSG00000107185	RGP1	-0.624924	-0.0917914	0.532021	0.018914	0.0429338	0.000213676	0.000612496	19	19	19	B2	Artery. tibial (GTEx)	PrediXcan	0.991164	artery_tibial	0.999981
3521	ENSG00000196352	CD55	-0.624786	-0.0901304	0.532111	0.013243	0.0335121	0.000961842	0.00256534	34	43	43	B2	Artery. tibial (GTEx)	PrediXcan	0.991164	artery_tibial	0.999981
3522	ENSG00000151233	GXYLT1	0.624564	0.049088	0.532257	0.0399123	0.050936	4.25318e-05	0.00013162	53	68	68	B2	Artery. tibial (GTEx)	PrediXcan	0.991164	artery_tibial	0.999981
3523	ENSG00000146574	CCZ1B	-0.624451	-0.0266174	0.532332	0.339659	0.569994	2.29162e-67	2.60778e-65	107	158	158	B2	Artery. tibial (GTEx)	PrediXcan	0.991164	artery_tibial	0.999981
3524	ENSG00000156535	CD109	0.623802	0.0981551	0.532758	0.0207149	0.131176	1.92681e-11	1.09945e-10	24	41	41	B2	Artery. tibial (GTEx)	PrediXcan	0.991164	artery_tibial	0.999981
3525	ENSG00000166762	CATSPER2	-0.623778	-0.0452773	0.532774	0.0329784	0.0294737	0.00216934	0.00558372	39	45	45	B2	Artery. tibial (GTEx)	PrediXcan	0.991164	artery_tibial	0.999981
3526	ENSG00000259877	AC009113.1	0.623644	0.065231	0.532861	0.0316582	0.180701	3.64649e-16	2.89014e-15	15	24	24	B2	Artery. tibial (GTEx)	PrediXcan	0.991164	artery_tibial	0.999981
3527	ENSG00000137713	PPP2R1B	0.623164	0.0427324	0.533177	0.0755247	0.185116	3.35321e-17	2.87415e-16	31	38	38	B2	Artery. tibial (GTEx)	PrediXcan	0.991164	artery_tibial	0.999981
3528	ENSG00000153574	RPIA	-0.623104	-0.101308	0.533216	0.0166984	0.019833	0.0121929	0.0286542	11	15	15	B2	Artery. tibial (GTEx)	PrediXcan	0.991164	artery_tibial	0.999981
3529	ENSG00000231793	DOC2GP	-0.622655	-0.0342259	0.533511	0.102249	0.207358	2.51925e-18	2.3306e-17	91	108	108	B2	Artery. tibial (GTEx)	PrediXcan	0.991164	artery_tibial	0.999981
3530	ENSG00000260051	AL031600.1	0.622543	0.0664128	0.533585	0.0251667	0.048419	8.07333e-05	0.000242442	14	16	16	B2	Artery. tibial (GTEx)	PrediXcan	0.991164	artery_tibial	0.999981
3531	ENSG00000124588	NQO2	0.622362	0.0388052	0.533704	0.0856448	0.568232	1.84016e-67	2.1112e-65	21	32	32	B2	Artery. tibial (GTEx)	PrediXcan	0.991164	artery_tibial	0.999981
3532	ENSG00000100376	FAM118A	0.621773	0.0307173	0.534091	0.164485	0.612081	6.95595e-79	1.49788e-76	43	56	56	B2	Artery. tibial (GTEx)	PrediXcan	0.991164	artery_tibial	0.999981
3533	ENSG00000141380	SS18	-0.621772	-0.0512743	0.534092	0.0268469	0.0298731	0.00195825	0.00506461	33	40	40	B2	Artery. tibial (GTEx)	PrediXcan	0.991164	artery_tibial	0.999981
3534	ENSG00000158773	USF1	0.621718	0.0630404	0.534127	0.0473519	0.0898459	3.78833e-08	1.61515e-07	25	30	30	B2	Artery. tibial (GTEx)	PrediXcan	0.991164	artery_tibial	0.999981
3535	ENSG00000129255	MPDU1	-0.621588	-0.0957543	0.534213	0.0229195	0.0416514	0.000246757	0.000702003	42	52	52	B2	Artery. tibial (GTEx)	PrediXcan	0.991164	artery_tibial	0.999981
3536	ENSG00000089597	GANAB	0.621565	0.0401418	0.534228	0.068772	0.165564	7.68015e-15	5.61646e-14	3	4	4	B2	Artery. tibial (GTEx)	PrediXcan	0.991164	artery_tibial	0.999981
3537	ENSG00000149269	PAK1	0.621097	0.0341636	0.534536	0.0929751	0.272858	1.81347e-24	2.38563e-23	31	40	40	B2	Artery. tibial (GTEx)	PrediXcan	0.991164	artery_tibial	0.999981
3538	ENSG00000133835	HSD17B4	-0.620611	-0.183256	0.534856	0.00322433	0.0248301	0.00480876	0.0118709	4	4	4	B2	Artery. tibial (GTEx)	PrediXcan	0.991164	artery_tibial	0.999981
3539	ENSG00000166821	PEX11A	0.620178	0.0993099	0.53514	0.0155605	0.0584455	1.06118e-05	3.50564e-05	6	8	8	B2	Artery. tibial (GTEx)	PrediXcan	0.991164	artery_tibial	0.999981
3540	ENSG00000156172	C8orf37	-0.620046	-0.0374333	0.535228	0.0743795	0.22128	1.51569e-19	1.49613e-18	62	77	77	B2	Artery. tibial (GTEx)	PrediXcan	0.991164	artery_tibial	0.999981
3541	ENSG00000125877	ITPA	-0.619243	-0.0199578	0.535756	0.232325	0.440249	9.73034e-46	3.51927e-44	33	37	37	B2	Artery. tibial (GTEx)	PrediXcan	0.991164	artery_tibial	0.999981
3542	ENSG00000218510	LINC00339	-0.619129	-0.0175364	0.535832	0.432268	0.707361	7.13374e-104	7.68084e-101	52	62	62	B2	Artery. tibial (GTEx)	PrediXcan	0.991164	artery_tibial	0.999981
3543	ENSG00000187554	TLR5	-0.619023	-0.0602752	0.535901	0.0610438	0.0123195	0.0455856	0.098909	47	56	56	B2	Artery. tibial (GTEx)	PrediXcan	0.991164	artery_tibial	0.999981
3544	ENSG00000166888	STAT6	-0.618962	-0.194277	0.535941	0.0087902	0.0129373	0.0434508	0.0946437	18	27	27	B2	Artery. tibial (GTEx)	PrediXcan	0.991164	artery_tibial	0.999981
3545	ENSG00000198131	ZNF544	0.618428	0.0604506	0.536294	0.0409095	0.11942	1.42268e-10	7.52862e-10	17	22	22	B2	Artery. tibial (GTEx)	PrediXcan	0.991164	artery_tibial	0.999981
3546	ENSG00000130340	SNX9	0.618237	0.0494431	0.536419	0.0606666	0.0670721	2.88873e-06	1.01286e-05	44	51	51	B2	Artery. tibial (GTEx)	PrediXcan	0.991164	artery_tibial	0.999981
3547	ENSG00000116151	MORN1	-0.617963	-0.0434558	0.5366	0.072399	0.0967889	1.26548e-08	5.6609e-08	47	65	65	B2	Artery. tibial (GTEx)	PrediXcan	0.991164	artery_tibial	0.999981
3548	ENSG00000091592	NLRP1	-0.617862	-0.0269814	0.536667	0.161412	0.100965	6.14695e-09	2.83957e-08	121	166	166	B2	Artery. tibial (GTEx)	PrediXcan	0.991164	artery_tibial	0.999981
3549	ENSG00000168778	TCTN2	-0.617678	-0.0201305	0.536788	0.225477	0.451211	9.46947e-47	3.56302e-45	115	141	141	B2	Artery. tibial (GTEx)	PrediXcan	0.991164	artery_tibial	0.999981
3550	ENSG00000140995	DEF8	0.617469	0.053178	0.536926	0.0630144	0.202373	4.05074e-18	3.69611e-17	43	51	51	B2	Artery. tibial (GTEx)	PrediXcan	0.991164	artery_tibial	0.999981
3551	ENSG00000137962	ARHGAP29	-0.617183	-0.0921839	0.537114	0.0196486	0.0295215	0.00215176	0.00554051	12	12	12	B2	Artery. tibial (GTEx)	PrediXcan	0.991164	artery_tibial	0.999981
3552	ENSG00000088367	EPB41L1	0.617005	0.034368	0.537232	0.112417	0.160663	5.54915e-14	3.87003e-13	26	28	28	B2	Artery. tibial (GTEx)	PrediXcan	0.991164	artery_tibial	0.999981
3553	ENSG00000106100	NOD1	-0.61671	-0.0598756	0.537426	0.0656033	0.120645	1.52732e-10	8.04831e-10	25	32	32	B2	Artery. tibial (GTEx)	PrediXcan	0.991164	artery_tibial	0.999981
3554	ENSG00000105185	PDCD5	-0.6157	-0.0349285	0.538093	0.124646	0.30248	6.42175e-28	1.01911e-26	24	28	28	B2	Artery. tibial (GTEx)	PrediXcan	0.991164	artery_tibial	0.999981
3555	ENSG00000112319	EYA4	0.615683	0.0217397	0.538104	0.121484	0.0923062	2.28698e-08	9.97843e-08	90	108	108	B2	Artery. tibial (GTEx)	PrediXcan	0.991164	artery_tibial	0.999981
3556	ENSG00000126746	ZNF384	-0.615626	-0.0629451	0.538142	0.0439075	0.147809	3.70233e-13	2.42383e-12	6	10	10	B2	Artery. tibial (GTEx)	PrediXcan	0.991164	artery_tibial	0.999981
3557	ENSG00000228903	RASA4CP	0.615415	0.10394	0.538281	0.0173904	0.0400372	0.000280026	0.000791504	10	10	10	B2	Artery. tibial (GTEx)	PrediXcan	0.991164	artery_tibial	0.999981
3558	ENSG00000112339	HBS1L	-0.615303	-0.0417729	0.538355	0.0684232	0.180282	1.43941e-16	1.17752e-15	19	21	21	B2	Artery. tibial (GTEx)	PrediXcan	0.991164	artery_tibial	0.999981
3559	ENSG00000163072	NOSTRIN	0.6153	0.0910397	0.538357	0.0135954	0.0532296	2.80242e-05	8.84651e-05	10	11	11	B2	Artery. tibial (GTEx)	PrediXcan	0.991164	artery_tibial	0.999981
3560	ENSG00000124212	PTGIS	-0.615164	-0.0658144	0.538447	0.0267537	0.0975814	1.41403e-08	6.29523e-08	13	15	15	B2	Artery. tibial (GTEx)	PrediXcan	0.991164	artery_tibial	0.999981
3561	ENSG00000185658	BRWD1	0.615162	0.165271	0.538448	0.00624895	0.0387961	0.000382259	0.00106414	2	2	2	B2	Artery. tibial (GTEx)	PrediXcan	0.991164	artery_tibial	0.999981
3562	ENSG00000172331	BPGM	-0.614999	-0.0610119	0.538556	0.0393841	0.0147189	0.0308134	0.0684812	37	40	40	B2	Artery. tibial (GTEx)	PrediXcan	0.991164	artery_tibial	0.999981
3563	ENSG00000132541	RIDA	-0.614718	-0.0523001	0.538741	0.0217536	0.0869459	7.96077e-08	3.29471e-07	17	20	20	B2	Artery. tibial (GTEx)	PrediXcan	0.991164	artery_tibial	0.999981
3564	ENSG00000138621	PPCDC	-0.614327	-0.0507821	0.538999	0.0565081	0.154537	4.4814e-14	3.14102e-13	9	10	10	B2	Artery. tibial (GTEx)	PrediXcan	0.991164	artery_tibial	0.999981
3565	ENSG00000012124	CD22	0.614272	0.0667004	0.539035	0.0318127	0.247256	3.10765e-22	3.6339e-21	28	43	43	B2	Artery. tibial (GTEx)	PrediXcan	0.991164	artery_tibial	0.999981
3566	ENSG00000113360	DROSHA	-0.614125	-0.0403967	0.539133	0.0959169	0.182623	6.80244e-16	5.30438e-15	33	38	38	B2	Artery. tibial (GTEx)	PrediXcan	0.991164	artery_tibial	0.999981
3567	ENSG00000140471	LINS1	-0.61407	-0.0656317	0.539169	0.0247223	0.0299002	0.00192208	0.0049729	27	33	33	B2	Artery. tibial (GTEx)	PrediXcan	0.991164	artery_tibial	0.999981
3568	ENSG00000176788	BASP1	0.614036	0.0651086	0.539192	0.0151509	0.0232745	0.00633522	0.0154404	43	47	47	B2	Artery. tibial (GTEx)	PrediXcan	0.991164	artery_tibial	0.999981
3569	ENSG00000089094	KDM2B	0.613955	0.0604421	0.539245	0.0305362	0.065719	2.69726e-06	9.49298e-06	39	46	46	B2	Artery. tibial (GTEx)	PrediXcan	0.991164	artery_tibial	0.999981
3570	ENSG00000240771	ARHGEF25	-0.613609	-0.0878071	0.539474	0.0187865	0.227246	8.95432e-21	9.47344e-20	20	27	27	B2	Artery. tibial (GTEx)	PrediXcan	0.991164	artery_tibial	0.999981
3571	ENSG00000166788	SAAL1	-0.61341	-0.0282134	0.539605	0.152369	0.254276	1.45199e-22	1.7326e-21	31	36	36	B2	Artery. tibial (GTEx)	PrediXcan	0.991164	artery_tibial	0.999981
3572	ENSG00000125775	SDCBP2	-0.613286	-0.0594001	0.539687	0.0455986	0.144108	9.44767e-13	5.98909e-12	20	27	27	B2	Artery. tibial (GTEx)	PrediXcan	0.991164	artery_tibial	0.999981
3573	ENSG00000087053	MTMR2	-0.612808	-0.0231503	0.540003	0.130794	0.284175	1.56056e-25	2.17996e-24	40	47	47	B2	Artery. tibial (GTEx)	PrediXcan	0.991164	artery_tibial	0.999981
3574	ENSG00000165757	JCAD	0.612496	0.0813409	0.54021	0.0269061	0.055003	2.69306e-05	8.51283e-05	14	17	17	B2	Artery. tibial (GTEx)	PrediXcan	0.991164	artery_tibial	0.999981
3575	ENSG00000145244	CORIN	0.612306	0.0941184	0.540335	0.01092	0.0470345	8.30984e-05	0.000249224	4	5	5	B2	Artery. tibial (GTEx)	PrediXcan	0.991164	artery_tibial	0.999981
3576	ENSG00000169762	TAPT1	0.612134	0.0693629	0.540449	0.020166	0.0658425	3.52104e-06	1.22293e-05	13	14	14	B2	Artery. tibial (GTEx)	PrediXcan	0.991164	artery_tibial	0.999981
3577	ENSG00000188859	FAM78B	0.61193	0.11464	0.540584	0.0175417	0.070051	1.20021e-06	4.38397e-06	14	16	16	B2	Artery. tibial (GTEx)	PrediXcan	0.991164	artery_tibial	0.999981
3578	ENSG00000078808	SDF4	-0.610967	-0.207572	0.541221	0.00467199	0.0830652	1.06503e-07	4.34487e-07	12	29	29	B2	Artery. tibial (GTEx)	PrediXcan	0.991164	artery_tibial	0.999981
3579	ENSG00000183172	SMDT1	0.610876	0.0191637	0.541281	0.279783	0.594462	4.34943e-73	6.76433e-71	29	40	40	B2	Artery. tibial (GTEx)	PrediXcan	0.991164	artery_tibial	0.999981
3580	ENSG00000196912	ANKRD36B	0.610764	0.0397718	0.541356	0.109292	0.365404	1.42753e-35	3.29722e-34	21	37	37	B2	Artery. tibial (GTEx)	PrediXcan	0.991164	artery_tibial	0.999981
3581	ENSG00000186889	TMEM17	-0.610175	-0.0497641	0.541746	0.043647	0.0817619	1.98223e-07	7.83103e-07	26	30	30	B2	Artery. tibial (GTEx)	PrediXcan	0.991164	artery_tibial	0.999981
3582	ENSG00000214293	APTR	-0.608872	-0.0331138	0.542609	0.0981072	0.222594	9.48662e-20	9.50495e-19	30	35	35	B2	Artery. tibial (GTEx)	PrediXcan	0.991164	artery_tibial	0.999981
3583	ENSG00000147853	AK3	0.608705	0.0364324	0.54272	0.069556	0.213814	1.01842e-18	9.59925e-18	27	42	42	B2	Artery. tibial (GTEx)	PrediXcan	0.991164	artery_tibial	0.999981
3584	ENSG00000163297	ANTXR2	0.608626	0.0909264	0.542772	0.0153905	0.0594026	9.95089e-06	3.30132e-05	3	4	4	B2	Artery. tibial (GTEx)	PrediXcan	0.991164	artery_tibial	0.999981
3585	ENSG00000148399	DPH7	0.608595	0.537187	0.542793	0.000485655	0.0229501	0.00695187	0.0168523	3	4	4	B2	Artery. tibial (GTEx)	PrediXcan	0.991164	artery_tibial	0.999981
3586	ENSG00000183208	GDPGP1	0.608526	0.402139	0.542839	0.000880416	0.079611	1.52513e-07	6.11495e-07	2	3	3	B2	Artery. tibial (GTEx)	PrediXcan	0.991164	artery_tibial	0.999981
3587	ENSG00000186409	CCDC30	-0.608396	-0.0319736	0.542925	0.0937961	0.29813	2.64689e-27	4.05346e-26	179	214	214	B2	Artery. tibial (GTEx)	PrediXcan	0.991164	artery_tibial	0.999981
3588	ENSG00000165730	STOX1	-0.608374	-0.0374834	0.54294	0.126135	0.173486	6.01555e-15	4.43623e-14	34	41	41	B2	Artery. tibial (GTEx)	PrediXcan	0.991164	artery_tibial	0.999981
3589	ENSG00000063127	SLC6A16	0.60826	0.0759521	0.543015	0.0167441	0.111355	7.10222e-10	3.53394e-09	16	24	24	B2	Artery. tibial (GTEx)	PrediXcan	0.991164	artery_tibial	0.999981
3590	ENSG00000105404	RABAC1	-0.607914	-0.079347	0.543245	0.0215264	0.0524318	3.48891e-05	0.000108883	10	15	15	B2	Artery. tibial (GTEx)	PrediXcan	0.991164	artery_tibial	0.999981
3591	ENSG00000162222	TTC9C	-0.607783	-0.0175399	0.543331	0.0624481	0.146326	9.29505e-13	5.89768e-12	70	84	84	B2	Artery. tibial (GTEx)	PrediXcan	0.991164	artery_tibial	0.999981
3592	ENSG00000131941	RHPN2	0.607637	0.0430565	0.543428	0.073908	0.21697	3.31989e-19	3.20916e-18	22	26	26	B2	Artery. tibial (GTEx)	PrediXcan	0.991164	artery_tibial	0.999981
3593	ENSG00000170464	DNAJC18	-0.607466	-0.0424683	0.543542	0.0701553	0.132269	5.60449e-12	3.36245e-11	13	18	18	B2	Artery. tibial (GTEx)	PrediXcan	0.991164	artery_tibial	0.999981
3594	ENSG00000116106	EPHA4	-0.607306	-0.0335832	0.543648	0.0696415	0.210973	1.63331e-18	1.52105e-17	23	27	27	B2	Artery. tibial (GTEx)	PrediXcan	0.991164	artery_tibial	0.999981
3595	ENSG00000197355	UAP1L1	0.6072	0.0632075	0.543718	0.0379433	0.122499	9.23632e-11	4.98192e-10	6	9	9	B2	Artery. tibial (GTEx)	PrediXcan	0.991164	artery_tibial	0.999981
3596	ENSG00000127084	FGD3	0.607176	0.0396769	0.543734	0.0461921	0.0323757	0.0012838	0.00337453	74	83	83	B2	Artery. tibial (GTEx)	PrediXcan	0.991164	artery_tibial	0.999981
3597	ENSG00000197629	MPEG1	0.607089	0.115011	0.543792	0.0130126	0.0313812	0.00149632	0.00390601	30	39	39	B2	Artery. tibial (GTEx)	PrediXcan	0.991164	artery_tibial	0.999981
3598	ENSG00000138792	ENPEP	0.606989	0.116467	0.543858	0.0123024	0.0273917	0.00304737	0.00770485	30	38	38	B2	Artery. tibial (GTEx)	PrediXcan	0.991164	artery_tibial	0.999981
3599	ENSG00000163904	SENP2	0.606928	0.0759727	0.543899	0.0229693	0.0163537	0.0227814	0.0516307	22	26	26	B2	Artery. tibial (GTEx)	PrediXcan	0.991164	artery_tibial	0.999981
3600	ENSG00000227057	WDR46	0.606253	0.0974049	0.544346	0.0159505	0.107339	1.97247e-09	9.49079e-09	13	14	14	B2	Artery. tibial (GTEx)	PrediXcan	0.991164	artery_tibial	0.999981
3601	ENSG00000131067	GGT7	-0.606209	-0.140659	0.544376	0.00460455	0.0213815	0.0085177	0.0204288	3	4	4	B2	Artery. tibial (GTEx)	PrediXcan	0.991164	artery_tibial	0.999981
3602	ENSG00000146909	NOM1	0.606101	0.0730037	0.544448	0.0252405	0.149443	5.17472e-13	3.34243e-12	12	15	15	B2	Artery. tibial (GTEx)	PrediXcan	0.991164	artery_tibial	0.999981
3603	ENSG00000071243	ING3	0.606001	0.0785442	0.544514	0.019613	0.0167377	0.0217477	0.0494803	34	42	42	B2	Artery. tibial (GTEx)	PrediXcan	0.991164	artery_tibial	0.999981
3604	ENSG00000181234	TMEM132C	-0.605601	-0.117175	0.54478	0.0109689	0.0596529	1.09842e-05	3.62437e-05	17	23	23	B2	Artery. tibial (GTEx)	PrediXcan	0.991164	artery_tibial	0.999981
3605	ENSG00000080503	SMARCA2	-0.605588	-0.183963	0.544788	0.00866449	0.0127065	0.0448092	0.0974206	8	11	11	B2	Artery. tibial (GTEx)	PrediXcan	0.991164	artery_tibial	0.999981
3606	ENSG00000180900	SCRIB	0.605517	0.203607	0.544835	0.00498337	0.020818	0.0101873	0.0241927	11	15	15	B2	Artery. tibial (GTEx)	PrediXcan	0.991164	artery_tibial	0.999981
3607	ENSG00000108381	ASPA	0.605378	0.0336555	0.544928	0.0613804	0.0808712	1.42686e-07	5.75224e-07	40	57	57	B2	Artery. tibial (GTEx)	PrediXcan	0.991164	artery_tibial	0.999981
3608	ENSG00000011304	PTBP1	-0.605177	-0.455076	0.545061	0.00095352	0.0178953	0.0173335	0.0399304	3	6	6	B2	Artery. tibial (GTEx)	PrediXcan	0.991164	artery_tibial	0.999981
3609	ENSG00000108861	DUSP3	0.605074	0.0925321	0.54513	0.0306865	0.0441718	0.000148771	0.000434728	43	54	54	B2	Artery. tibial (GTEx)	PrediXcan	0.991164	artery_tibial	0.999981
3610	ENSG00000138101	DTNB	0.605049	0.0849476	0.545146	0.0187011	0.0144957	0.0332952	0.0736229	16	25	25	B2	Artery. tibial (GTEx)	PrediXcan	0.991164	artery_tibial	0.999981
3611	ENSG00000115234	SNX17	-0.604857	-0.101019	0.545274	0.0098008	0.04127	0.000233738	0.000667135	14	17	17	B2	Artery. tibial (GTEx)	PrediXcan	0.991164	artery_tibial	0.999981
3612	ENSG00000081041	CXCL2	0.604788	0.187196	0.54532	0.00524592	0.0246421	0.0045996	0.0113867	5	7	7	B2	Artery. tibial (GTEx)	PrediXcan	0.991164	artery_tibial	0.999981
3613	ENSG00000084234	APLP2	0.604763	0.141916	0.545337	0.00771486	0.0510398	5.37289e-05	0.000164345	14	17	17	B2	Artery. tibial (GTEx)	PrediXcan	0.991164	artery_tibial	0.999981
3614	ENSG00000147650	LRP12	-0.604605	-0.117579	0.545442	0.0105245	0.0235361	0.0066131	0.0160784	17	20	20	B2	Artery. tibial (GTEx)	PrediXcan	0.991164	artery_tibial	0.999981
3615	ENSG00000203880	PCMTD2	0.604218	0.0316212	0.545698	0.142544	0.208573	1.16031e-19	1.15183e-18	29	38	38	B2	Artery. tibial (GTEx)	PrediXcan	0.991164	artery_tibial	0.999981
3616	ENSG00000115457	IGFBP2	-0.603495	-0.232978	0.54618	0.00240268	0.0251879	0.00477766	0.0117993	3	3	3	B2	Artery. tibial (GTEx)	PrediXcan	0.991164	artery_tibial	0.999981
3617	ENSG00000127418	FGFRL1	0.603441	0.15907	0.546216	0.0058232	0.0784714	2.78172e-07	1.08155e-06	12	19	19	B2	Artery. tibial (GTEx)	PrediXcan	0.991164	artery_tibial	0.999981
3618	ENSG00000111348	ARHGDIB	0.603374	0.0413565	0.54626	0.0638913	0.121171	8.00448e-11	4.35391e-10	66	77	77	B2	Artery. tibial (GTEx)	PrediXcan	0.991164	artery_tibial	0.999981
3619	ENSG00000140365	COMMD4	0.603179	0.0349703	0.546389	0.107006	0.217312	3.11579e-19	3.01602e-18	8	9	9	B2	Artery. tibial (GTEx)	PrediXcan	0.991164	artery_tibial	0.999981
3620	ENSG00000139835	GRTP1	-0.602896	-0.0270246	0.546578	0.179481	0.332353	6.03124e-31	1.09921e-29	7	9	9	B2	Artery. tibial (GTEx)	PrediXcan	0.991164	artery_tibial	0.999981
3621	ENSG00000101447	FAM83D	-0.602829	-0.0259361	0.546622	0.108344	0.193431	6.7735e-17	5.68874e-16	88	105	105	B2	Artery. tibial (GTEx)	PrediXcan	0.991164	artery_tibial	0.999981
3622	ENSG00000176531	PHLDB3	-0.602257	-0.0914933	0.547003	0.0136515	0.0468306	0.00011122	0.000329678	15	18	18	B2	Artery. tibial (GTEx)	PrediXcan	0.991164	artery_tibial	0.999981
3623	ENSG00000101298	SNPH	-0.601405	-0.0516814	0.547571	0.0584671	0.0495444	4.08189e-05	0.000126627	54	67	67	B2	Artery. tibial (GTEx)	PrediXcan	0.991164	artery_tibial	0.999981
3624	ENSG00000142632	ARHGEF19	0.600973	0.0191303	0.547858	0.306885	0.556502	6.05319e-65	5.8432e-63	17	22	22	B2	Artery. tibial (GTEx)	PrediXcan	0.991164	artery_tibial	0.999981
3625	ENSG00000171714	ANO5	0.600662	0.0277895	0.548065	0.17046	0.488988	1.70379e-52	8.39717e-51	57	73	73	B2	Artery. tibial (GTEx)	PrediXcan	0.991164	artery_tibial	0.999981
3626	ENSG00000172890	NADSYN1	-0.60041	-0.0286821	0.548233	0.115465	0.256026	7.44735e-23	9.04866e-22	51	61	61	B2	Artery. tibial (GTEx)	PrediXcan	0.991164	artery_tibial	0.999981
3627	ENSG00000151892	GFRA1	0.599934	0.0613131	0.54855	0.0379848	0.0190593	0.0122435	0.0287682	34	42	42	B2	Artery. tibial (GTEx)	PrediXcan	0.991164	artery_tibial	0.999981
3628	ENSG00000152240	HAUS1	-0.599915	-0.0331369	0.548563	0.108216	0.215952	4.66537e-19	4.47575e-18	72	87	87	B2	Artery. tibial (GTEx)	PrediXcan	0.991164	artery_tibial	0.999981
3629	ENSG00000147454	SLC25A37	-0.599781	-0.0277292	0.548652	0.11644	0.0594887	1.20209e-05	3.94784e-05	76	86	86	B2	Artery. tibial (GTEx)	PrediXcan	0.991164	artery_tibial	0.999981
3630	ENSG00000272894	AC004982.2	0.59971	0.0758557	0.5487	0.0120138	0.149456	6.28232e-13	4.04851e-12	29	44	44	B2	Artery. tibial (GTEx)	PrediXcan	0.991164	artery_tibial	0.999981
3631	ENSG00000093010	COMT	-0.599644	-0.0346306	0.548744	0.102907	0.159809	6.15888e-14	4.28245e-13	20	24	24	B2	Artery. tibial (GTEx)	PrediXcan	0.991164	artery_tibial	0.999981
3632	ENSG00000272335	AC093297.3	0.599545	0.0612497	0.54881	0.0265548	0.0622816	6.87449e-06	2.31805e-05	27	37	37	B2	Artery. tibial (GTEx)	PrediXcan	0.991164	artery_tibial	0.999981
3633	ENSG00000204291	COL15A1	0.598907	0.074985	0.549235	0.0222234	0.0155499	0.025818	0.0581047	19	21	21	B2	Artery. tibial (GTEx)	PrediXcan	0.991164	artery_tibial	0.999981
3634	ENSG00000119599	DCAF4	0.59858	0.0265892	0.549453	0.241832	0.414452	2.93512e-41	8.704e-40	46	52	52	B2	Artery. tibial (GTEx)	PrediXcan	0.991164	artery_tibial	0.999981
3635	ENSG00000232931	LINC00342	0.598142	0.101763	0.549745	0.0172087	0.0818601	1.90068e-07	7.53434e-07	18	26	26	B2	Artery. tibial (GTEx)	PrediXcan	0.991164	artery_tibial	0.999981
3636	ENSG00000198646	NCOA6	0.597177	0.0474047	0.550389	0.0508076	0.139089	3.13125e-12	1.91139e-11	36	49	49	B2	Artery. tibial (GTEx)	PrediXcan	0.991164	artery_tibial	0.999981
3637	ENSG00000172661	WASHC2C	0.596737	0.0214056	0.550683	0.171083	0.30454	1.65979e-28	2.68269e-27	65	80	80	B2	Artery. tibial (GTEx)	PrediXcan	0.991164	artery_tibial	0.999981
3638	ENSG00000170946	DNAJC24	0.596718	0.0318406	0.550696	0.0454815	0.0939846	1.06667e-08	4.79916e-08	44	56	56	B2	Artery. tibial (GTEx)	PrediXcan	0.991164	artery_tibial	0.999981
3639	ENSG00000184731	FAM110C	0.596615	0.0608531	0.550765	0.0113304	0.0197376	0.0103827	0.0246083	12	15	15	B2	Artery. tibial (GTEx)	PrediXcan	0.991164	artery_tibial	0.999981
3640	ENSG00000092929	UNC13D	0.596313	0.0303333	0.550966	0.0280077	0.0487924	6.71485e-05	0.000203349	31	38	38	B2	Artery. tibial (GTEx)	PrediXcan	0.991164	artery_tibial	0.999981
3641	ENSG00000102760	RGCC	0.596233	0.0807275	0.55102	0.0228924	0.0114737	0.0560202	0.119633	27	31	31	B2	Artery. tibial (GTEx)	PrediXcan	0.991164	artery_tibial	0.999981
3642	ENSG00000232956	SNHG15	-0.595867	-0.0467906	0.551264	0.0511477	0.0475519	8.17562e-05	0.000245356	81	96	96	B2	Artery. tibial (GTEx)	PrediXcan	0.991164	artery_tibial	0.999981
3643	ENSG00000085719	CPNE3	-0.595768	-0.0485692	0.55133	0.04256	0.132205	9.48075e-12	5.57806e-11	29	34	34	B2	Artery. tibial (GTEx)	PrediXcan	0.991164	artery_tibial	0.999981
3644	ENSG00000121289	CEP89	0.595531	0.0616428	0.551489	0.0276225	0.0951316	1.85709e-08	8.16642e-08	16	19	19	B2	Artery. tibial (GTEx)	PrediXcan	0.991164	artery_tibial	0.999981
3645	ENSG00000204815	TTC25	0.59543	0.202391	0.551556	0.00274655	0.0150307	0.0297699	0.0663412	25	28	28	B2	Artery. tibial (GTEx)	PrediXcan	0.991164	artery_tibial	0.999981
3646	ENSG00000105373	NOP53	0.595196	0.0654683	0.551712	0.0204121	0.0810984	2.06759e-07	8.14755e-07	24	29	29	B2	Artery. tibial (GTEx)	PrediXcan	0.991164	artery_tibial	0.999981
3647	ENSG00000055211	GINM1	-0.595184	-0.0436504	0.551721	0.0479846	0.0483911	8.56203e-05	0.000256403	37	45	45	B2	Artery. tibial (GTEx)	PrediXcan	0.991164	artery_tibial	0.999981
3648	ENSG00000100418	DESI1	0.595147	0.037801	0.551746	0.141496	0.1449	1.50338e-13	1.01509e-12	14	18	18	B2	Artery. tibial (GTEx)	PrediXcan	0.991164	artery_tibial	0.999981
3649	ENSG00000134375	TIMM17A	0.594965	0.0203241	0.551867	0.303034	0.446887	3.64783e-46	1.34365e-44	13	15	15	B2	Artery. tibial (GTEx)	PrediXcan	0.991164	artery_tibial	0.999981
3650	ENSG00000136051	WASHC4	0.594929	0.0684046	0.551891	0.021767	0.0222104	0.00798323	0.0192293	15	24	24	B2	Artery. tibial (GTEx)	PrediXcan	0.991164	artery_tibial	0.999981
3651	ENSG00000164099	PRSS12	-0.594849	-0.0898386	0.551944	0.0129577	0.0147444	0.0297829	0.0663596	18	22	22	B2	Artery. tibial (GTEx)	PrediXcan	0.991164	artery_tibial	0.999981
3652	ENSG00000143353	LYPLAL1	-0.594848	-0.224242	0.551945	0.00288538	0.0229676	0.00640732	0.0156107	8	11	11	B2	Artery. tibial (GTEx)	PrediXcan	0.991164	artery_tibial	0.999981
3653	ENSG00000179604	CDC42EP4	-0.594683	-0.066649	0.552055	0.0263227	0.0325832	0.00127942	0.00336364	22	25	25	B2	Artery. tibial (GTEx)	PrediXcan	0.991164	artery_tibial	0.999981
3654	ENSG00000148331	ASB6	-0.594477	-0.0999292	0.552193	0.0126709	0.0360498	0.000449255	0.00124224	26	34	34	B2	Artery. tibial (GTEx)	PrediXcan	0.991164	artery_tibial	0.999981
3655	ENSG00000119938	PPP1R3C	0.594213	0.0580484	0.55237	0.0498683	0.200171	1.87441e-17	1.63771e-16	50	77	77	B2	Artery. tibial (GTEx)	PrediXcan	0.991164	artery_tibial	0.999981
3656	ENSG00000272789	AC010976.2	-0.594065	-0.0462097	0.552469	0.124424	0.122213	1.21741e-10	6.50139e-10	65	76	76	B2	Artery. tibial (GTEx)	PrediXcan	0.991164	artery_tibial	0.999981
3657	ENSG00000203778	FAM229B	0.59354	0.0328759	0.55282	0.109744	0.22212	1.14213e-19	1.1354e-18	66	77	77	B2	Artery. tibial (GTEx)	PrediXcan	0.991164	artery_tibial	0.999981
3658	ENSG00000010292	NCAPD2	-0.593442	-0.0483159	0.552885	0.0447008	0.0968966	1.29555e-08	5.78614e-08	38	44	44	B2	Artery. tibial (GTEx)	PrediXcan	0.991164	artery_tibial	0.999981
3659	ENSG00000240356	RPL23AP7	0.593235	0.0609355	0.553024	0.042185	0.6019	9.72693e-77	1.86504e-74	40	55	55	B2	Artery. tibial (GTEx)	PrediXcan	0.991164	artery_tibial	0.999981
3660	ENSG00000196214	ZNF766	-0.593184	-0.177628	0.553058	0.00477161	0.0166093	0.0208884	0.0476181	2	3	3	B2	Artery. tibial (GTEx)	PrediXcan	0.991164	artery_tibial	0.999981
3661	ENSG00000087085	ACHE	0.593044	0.0283371	0.553152	0.130929	0.295135	4.59184e-27	6.92586e-26	28	35	35	B2	Artery. tibial (GTEx)	PrediXcan	0.991164	artery_tibial	0.999981
3662	ENSG00000100354	TNRC6B	0.59253	0.0650938	0.553495	0.0358729	0.072126	7.77878e-07	2.88652e-06	36	54	54	B2	Artery. tibial (GTEx)	PrediXcan	0.991164	artery_tibial	0.999981
3663	ENSG00000134138	MEIS2	-0.59194	-0.0585955	0.553891	0.0279695	0.0611911	6.91163e-06	2.33001e-05	32	44	44	B2	Artery. tibial (GTEx)	PrediXcan	0.991164	artery_tibial	0.999981
3664	ENSG00000018625	ATP1A2	-0.591827	-0.0867154	0.553967	0.0148824	0.0589955	8.60986e-06	2.87139e-05	25	27	27	B2	Artery. tibial (GTEx)	PrediXcan	0.991164	artery_tibial	0.999981
3665	ENSG00000136068	FLNB	-0.591796	-0.0280012	0.553987	0.129531	0.0810193	2.12148e-07	8.34815e-07	82	101	101	B2	Artery. tibial (GTEx)	PrediXcan	0.991164	artery_tibial	0.999981
3666	ENSG00000163961	RNF168	0.591772	0.0615397	0.554003	0.0414793	0.0818289	2.23399e-07	8.76871e-07	66	82	82	B2	Artery. tibial (GTEx)	PrediXcan	0.991164	artery_tibial	0.999981
3667	ENSG00000139793	MBNL2	0.591199	0.0643503	0.554387	0.0204589	0.0315886	0.00144579	0.00378257	33	36	36	B2	Artery. tibial (GTEx)	PrediXcan	0.991164	artery_tibial	0.999981
3668	ENSG00000146373	RNF217	-0.591038	-0.0764509	0.554495	0.0240429	0.119558	1.48933e-10	7.86057e-10	16	22	22	B2	Artery. tibial (GTEx)	PrediXcan	0.991164	artery_tibial	0.999981
3669	ENSG00000108823	SGCA	0.590757	0.054486	0.554683	0.0564765	0.103159	1.9072e-09	9.18619e-09	14	17	17	B2	Artery. tibial (GTEx)	PrediXcan	0.991164	artery_tibial	0.999981
3670	ENSG00000156599	ZDHHC5	0.590676	0.104202	0.554738	0.00739083	0.0571842	1.04591e-05	3.4601e-05	11	13	13	B2	Artery. tibial (GTEx)	PrediXcan	0.991164	artery_tibial	0.999981
3671	ENSG00000126456	IRF3	-0.590579	-0.0550668	0.554802	0.0334145	0.125006	2.00353e-11	1.14137e-10	16	25	25	B2	Artery. tibial (GTEx)	PrediXcan	0.991164	artery_tibial	0.999981
3672	ENSG00000108784	NAGLU	0.590514	0.0459551	0.554846	0.0967049	0.253107	2.56525e-24	3.35568e-23	17	21	21	B2	Artery. tibial (GTEx)	PrediXcan	0.991164	artery_tibial	0.999981
3673	ENSG00000091513	TF	0.590433	0.0907799	0.5549	0.015278	0.0166745	0.0217358	0.0494613	19	21	21	B2	Artery. tibial (GTEx)	PrediXcan	0.991164	artery_tibial	0.999981
3674	ENSG00000134262	AP4B1	-0.590189	-0.0476738	0.555064	0.0606104	0.0611138	7.42374e-06	2.49185e-05	49	59	59	B2	Artery. tibial (GTEx)	PrediXcan	0.991164	artery_tibial	0.999981
3675	ENSG00000262728	AC123768.3	0.590014	0.0685325	0.555181	0.0691584	0.243046	8.30171e-22	9.42409e-21	28	37	37	B2	Artery. tibial (GTEx)	PrediXcan	0.991164	artery_tibial	0.999981
3676	ENSG00000139220	PPFIA2	0.58986	0.100586	0.555285	0.0180473	0.0113907	0.0580153	0.123636	30	38	38	B2	Artery. tibial (GTEx)	PrediXcan	0.991164	artery_tibial	0.999981
3677	ENSG00000056972	TRAF3IP2	-0.589608	-0.0399993	0.555454	0.0948952	0.16865	3.39371e-15	2.54428e-14	77	99	99	B2	Artery. tibial (GTEx)	PrediXcan	0.991164	artery_tibial	0.999981
3678	ENSG00000215915	ATAD3C	0.589473	0.5465	0.555544	0.000590275	0.0992604	2.33768e-09	1.11865e-08	2	3	3	B2	Artery. tibial (GTEx)	PrediXcan	0.991164	artery_tibial	0.999981
3679	ENSG00000068745	IP6K2	0.589307	0.0658835	0.555656	0.0373547	0.0672822	1.79145e-06	6.42123e-06	42	52	52	B2	Artery. tibial (GTEx)	PrediXcan	0.991164	artery_tibial	0.999981
3680	ENSG00000112249	ASCC3	0.589003	0.0451371	0.55586	0.0533665	0.157753	1.10152e-13	7.52096e-13	33	43	43	B2	Artery. tibial (GTEx)	PrediXcan	0.991164	artery_tibial	0.999981
3681	ENSG00000163933	RFT1	-0.588485	-0.0162207	0.556207	0.360975	0.551555	1.4111e-63	1.28254e-61	59	68	68	B2	Artery. tibial (GTEx)	PrediXcan	0.991164	artery_tibial	0.999981
3682	ENSG00000174405	LIG4	0.5882	0.0396808	0.556398	0.0489876	0.127541	1.66283e-11	9.54268e-11	9	10	10	B2	Artery. tibial (GTEx)	PrediXcan	0.991164	artery_tibial	0.999981
3683	ENSG00000162946	DISC1	0.587793	0.0567121	0.556671	0.048223	0.0794199	1.97169e-07	7.79378e-07	22	25	25	B2	Artery. tibial (GTEx)	PrediXcan	0.991164	artery_tibial	0.999981
3684	ENSG00000213965	NUDT19	0.587706	0.0405057	0.556729	0.1168	0.152791	4.04125e-13	2.64078e-12	103	122	122	B2	Artery. tibial (GTEx)	PrediXcan	0.991164	artery_tibial	0.999981
3685	ENSG00000183621	ZNF438	-0.587686	-0.0363041	0.556743	0.0865647	0.125477	4.62274e-11	2.57479e-10	74	93	93	B2	Artery. tibial (GTEx)	PrediXcan	0.991164	artery_tibial	0.999981
3686	ENSG00000150054	MPP7	0.587552	0.0423118	0.556833	0.0670528	0.151894	3.45687e-13	2.27163e-12	37	44	44	B2	Artery. tibial (GTEx)	PrediXcan	0.991164	artery_tibial	0.999981
3687	ENSG00000173114	LRRN3	0.587465	0.146385	0.556891	0.00459791	0.0101671	0.0717881	0.150557	4	4	4	B2	Artery. tibial (GTEx)	PrediXcan	0.991164	artery_tibial	0.999981
3688	ENSG00000169490	TM2D2	-0.587372	-0.0432213	0.556954	0.035604	0.0412894	0.00016763	0.000486484	32	37	37	B2	Artery. tibial (GTEx)	PrediXcan	0.991164	artery_tibial	0.999981
3689	ENSG00000185838	GNB1L	0.587255	0.0750028	0.557032	0.0208579	0.0396016	0.000338786	0.000948017	21	26	26	B2	Artery. tibial (GTEx)	PrediXcan	0.991164	artery_tibial	0.999981
3690	ENSG00000123473	STIL	-0.586938	-0.103949	0.557246	0.00736761	0.0266635	0.00360679	0.00905709	12	13	13	B2	Artery. tibial (GTEx)	PrediXcan	0.991164	artery_tibial	0.999981
3691	ENSG00000205593	DENND6B	0.586807	0.141133	0.557333	0.0074491	0.045829	0.000115599	0.00034208	10	14	14	B2	Artery. tibial (GTEx)	PrediXcan	0.991164	artery_tibial	0.999981
3692	ENSG00000118526	TCF21	0.586773	0.101835	0.557356	0.0174704	0.0545095	2.06956e-05	6.61059e-05	4	5	5	B2	Artery. tibial (GTEx)	PrediXcan	0.991164	artery_tibial	0.999981
3693	ENSG00000147813	NAPRT	0.586733	0.0235903	0.557383	0.23009	0.640954	1.60829e-86	5.11617e-84	23	37	37	B2	Artery. tibial (GTEx)	PrediXcan	0.991164	artery_tibial	0.999981
3694	ENSG00000196126	HLA-DRB1	0.586726	0.0273928	0.557388	0.130814	0.307576	1.45205e-29	2.47857e-28	70	91	91	B2	Artery. tibial (GTEx)	PrediXcan	0.991164	artery_tibial	0.999981
3695	ENSG00000180448	ARHGAP45	-0.586637	-0.0760202	0.557448	0.0287825	0.0324891	0.00109377	0.00290007	28	39	39	B2	Artery. tibial (GTEx)	PrediXcan	0.991164	artery_tibial	0.999981
3696	ENSG00000108587	GOSR1	-0.586616	-0.0564995	0.557461	0.0366862	0.1209	1.30778e-10	6.96008e-10	19	27	27	B2	Artery. tibial (GTEx)	PrediXcan	0.991164	artery_tibial	0.999981
3697	ENSG00000158406	HIST1H4H	-0.586534	-0.0265397	0.557517	0.124344	0.0596172	9.55476e-06	3.17366e-05	91	112	112	B2	Artery. tibial (GTEx)	PrediXcan	0.991164	artery_tibial	0.999981
3698	ENSG00000107290	SETX	0.586121	0.0336666	0.557794	0.124251	0.301689	1.04809e-28	1.72185e-27	32	41	41	B2	Artery. tibial (GTEx)	PrediXcan	0.991164	artery_tibial	0.999981
3699	ENSG00000231113	AL035587.1	-0.586024	-0.193978	0.557859	0.00449223	0.0276152	0.00308231	0.00779179	14	20	20	B2	Artery. tibial (GTEx)	PrediXcan	0.991164	artery_tibial	0.999981
3700	ENSG00000113068	PFDN1	-0.585948	-0.0419824	0.55791	0.0581976	0.205935	3.82742e-18	3.50146e-17	11	15	15	B2	Artery. tibial (GTEx)	PrediXcan	0.991164	artery_tibial	0.999981
3701	ENSG00000168268	NT5DC2	0.585913	0.0347173	0.557934	0.0327431	0.0626595	6.43311e-06	2.17393e-05	11	13	13	B2	Artery. tibial (GTEx)	PrediXcan	0.991164	artery_tibial	0.999981
3702	ENSG00000144908	ALDH1L1	-0.585709	-0.0786093	0.558071	0.0280725	0.0820022	1.98955e-07	7.85771e-07	19	27	27	B2	Artery. tibial (GTEx)	PrediXcan	0.991164	artery_tibial	0.999981
3703	ENSG00000214941	ZSWIM7	-0.584781	-0.0916687	0.558695	0.0190209	0.107913	1.69774e-09	8.21674e-09	4	6	6	B2	Artery. tibial (GTEx)	PrediXcan	0.991164	artery_tibial	0.999981
3704	ENSG00000051523	CYBA	-0.584531	-0.0608213	0.558863	0.0549969	0.0923724	3.12947e-08	1.34407e-07	38	51	51	B2	Artery. tibial (GTEx)	PrediXcan	0.991164	artery_tibial	0.999981
3705	ENSG00000184787	UBE2G2	0.584503	0.0428322	0.558882	0.0791032	0.123463	9.6515e-11	5.19785e-10	37	55	55	B2	Artery. tibial (GTEx)	PrediXcan	0.991164	artery_tibial	0.999981
3706	ENSG00000135686	KLHL36	-0.584431	-0.0380072	0.55893	0.093061	0.202142	1.18198e-17	1.04776e-16	31	50	50	B2	Artery. tibial (GTEx)	PrediXcan	0.991164	artery_tibial	0.999981
3707	ENSG00000183486	MX2	-0.584411	-0.115779	0.558944	0.0101023	0.0595293	1.04914e-05	3.46914e-05	26	34	34	B2	Artery. tibial (GTEx)	PrediXcan	0.991164	artery_tibial	0.999981
3708	ENSG00000066933	MYO9A	-0.583986	-0.151141	0.55923	0.00629304	0.020629	0.0100948	0.0239974	11	15	15	B2	Artery. tibial (GTEx)	PrediXcan	0.991164	artery_tibial	0.999981
3709	ENSG00000088833	NSFL1C	0.583963	0.0391654	0.559245	0.0618262	0.19723	4.53189e-17	3.85845e-16	31	39	39	B2	Artery. tibial (GTEx)	PrediXcan	0.991164	artery_tibial	0.999981
3710	ENSG00000104885	DOT1L	0.583894	0.0630653	0.559292	0.0310932	0.0750292	5.07785e-07	1.92042e-06	23	37	37	B2	Artery. tibial (GTEx)	PrediXcan	0.991164	artery_tibial	0.999981
3711	ENSG00000162076	FLYWCH2	-0.58327	-0.0501907	0.559711	0.0362528	0.0529604	3.2957e-05	0.000103222	45	55	55	B2	Artery. tibial (GTEx)	PrediXcan	0.991164	artery_tibial	0.999981
3712	ENSG00000139725	RHOF	0.583151	0.0644615	0.559792	0.055885	0.144243	8.5788e-13	5.45806e-12	32	37	37	B2	Artery. tibial (GTEx)	PrediXcan	0.991164	artery_tibial	0.999981
3713	ENSG00000165389	SPTSSA	-0.583114	-0.0726177	0.559816	0.0251667	0.0444893	0.000157982	0.000460203	37	64	64	B2	Artery. tibial (GTEx)	PrediXcan	0.991164	artery_tibial	0.999981
3714	ENSG00000111276	CDKN1B	0.582796	0.0966415	0.56003	0.00889596	0.0475185	8.53564e-05	0.000255722	14	17	17	B2	Artery. tibial (GTEx)	PrediXcan	0.991164	artery_tibial	0.999981
3715	ENSG00000255423	EBLN2	0.582763	0.0719279	0.560053	0.0102814	0.0745081	6.49912e-07	2.43231e-06	20	29	29	B2	Artery. tibial (GTEx)	PrediXcan	0.991164	artery_tibial	0.999981
3716	ENSG00000205362	MT1A	-0.582518	-0.060357	0.560218	0.0377803	0.118837	1.56723e-10	8.24369e-10	9	12	12	B2	Artery. tibial (GTEx)	PrediXcan	0.991164	artery_tibial	0.999981
3717	ENSG00000154511	FAM69A	0.582449	0.0173405	0.560264	0.41882	0.510952	1.08068e-56	6.69303e-55	88	107	107	B2	Artery. tibial (GTEx)	PrediXcan	0.991164	artery_tibial	0.999981
3718	ENSG00000174775	HRAS	-0.582315	-0.0352112	0.560354	0.105888	0.232006	1.28586e-20	1.34616e-19	21	25	25	B2	Artery. tibial (GTEx)	PrediXcan	0.991164	artery_tibial	0.999981
3719	ENSG00000129636	ITFG1	-0.581648	-0.0646435	0.560804	0.0302465	0.0372765	0.000557326	0.00152361	17	18	18	B2	Artery. tibial (GTEx)	PrediXcan	0.991164	artery_tibial	0.999981
3720	ENSG00000100138	SNU13	0.581479	0.0522776	0.560918	0.021664	0.0416628	0.000196696	0.00056626	27	34	34	B2	Artery. tibial (GTEx)	PrediXcan	0.991164	artery_tibial	0.999981
3721	ENSG00000163754	GYG1	-0.58132	-0.0620723	0.561025	0.0271796	0.0830097	1.29382e-07	5.24005e-07	19	22	22	B2	Artery. tibial (GTEx)	PrediXcan	0.991164	artery_tibial	0.999981
3722	ENSG00000215146	BX322639.1	-0.581093	-0.0386013	0.561178	0.0828927	0.352135	1.07198e-33	2.26998e-32	48	75	75	B2	Artery. tibial (GTEx)	PrediXcan	0.991164	artery_tibial	0.999981
3723	ENSG00000160999	SH2B2	0.580823	0.161769	0.56136	0.00517518	0.0198843	0.0119562	0.0281262	3	3	3	B2	Artery. tibial (GTEx)	PrediXcan	0.991164	artery_tibial	0.999981
3724	ENSG00000184156	KCNQ3	-0.580789	-0.0264221	0.561383	0.137093	0.351391	2.43743e-33	5.0769e-32	57	69	69	B2	Artery. tibial (GTEx)	PrediXcan	0.991164	artery_tibial	0.999981
3725	ENSG00000109062	SLC9A3R1	0.580652	0.0604747	0.561475	0.0236333	0.0994473	8.88606e-09	4.03432e-08	15	21	21	B2	Artery. tibial (GTEx)	PrediXcan	0.991164	artery_tibial	0.999981
3726	ENSG00000198087	CD2AP	-0.579851	-0.0977293	0.562015	0.0117293	0.0412221	0.000292403	0.000824822	24	26	26	B2	Artery. tibial (GTEx)	PrediXcan	0.991164	artery_tibial	0.999981
3727	ENSG00000254986	DPP3	0.578804	0.0824129	0.562721	0.0125491	0.0963006	5.08251e-09	2.36424e-08	9	13	13	B2	Artery. tibial (GTEx)	PrediXcan	0.991164	artery_tibial	0.999981
3728	ENSG00000244045	TMEM199	-0.578571	-0.240849	0.562879	0.00348113	0.0171126	0.0193118	0.0442111	5	7	7	B2	Artery. tibial (GTEx)	PrediXcan	0.991164	artery_tibial	0.999981
3729	ENSG00000073605	GSDMB	0.578334	0.181701	0.563039	0.00432362	0.0130982	0.041956	0.0915732	16	22	22	B2	Artery. tibial (GTEx)	PrediXcan	0.991164	artery_tibial	0.999981
3730	ENSG00000221838	AP4M1	-0.578279	-0.0425805	0.563076	0.0586053	0.303483	7.15896e-28	1.13097e-26	12	18	18	B2	Artery. tibial (GTEx)	PrediXcan	0.991164	artery_tibial	0.999981
3731	ENSG00000104915	STX10	-0.578194	-0.0787062	0.563133	0.0376317	0.127124	5.07473e-11	2.81534e-10	2	2	2	B2	Artery. tibial (GTEx)	PrediXcan	0.991164	artery_tibial	0.999981
3732	ENSG00000014138	POLA2	0.577936	0.1024	0.563308	0.00754634	0.0267178	0.00344255	0.0086571	14	14	14	B2	Artery. tibial (GTEx)	PrediXcan	0.991164	artery_tibial	0.999981
3733	ENSG00000101182	PSMA7	-0.577916	-0.0596097	0.563321	0.0390169	0.0141018	0.03544	0.0780819	41	49	49	B2	Artery. tibial (GTEx)	PrediXcan	0.991164	artery_tibial	0.999981
3734	ENSG00000103187	COTL1	0.577888	0.0256747	0.56334	0.13857	0.240067	4.60505e-22	5.31822e-21	33	41	41	B2	Artery. tibial (GTEx)	PrediXcan	0.991164	artery_tibial	0.999981
3735	ENSG00000175183	CSRP2	-0.577844	-0.117455	0.56337	0.0100604	0.0104245	0.0702776	0.147655	19	24	24	B2	Artery. tibial (GTEx)	PrediXcan	0.991164	artery_tibial	0.999981
3736	ENSG00000164253	WDR41	0.577728	0.0569233	0.563448	0.0553854	0.157198	8.89356e-14	6.12614e-13	38	48	48	B2	Artery. tibial (GTEx)	PrediXcan	0.991164	artery_tibial	0.999981
3737	ENSG00000213516	RBMXL1	0.577577	0.0346103	0.56355	0.0612144	0.120721	1.19048e-10	6.36972e-10	20	24	24	B2	Artery. tibial (GTEx)	PrediXcan	0.991164	artery_tibial	0.999981
3738	ENSG00000175054	ATR	-0.577495	-0.095445	0.563605	0.0100576	0.0288181	0.00254747	0.00650318	28	31	31	B2	Artery. tibial (GTEx)	PrediXcan	0.991164	artery_tibial	0.999981
3739	ENSG00000178057	NDUFAF3	-0.577442	-0.074817	0.563641	0.0226817	0.0535701	3.40025e-05	0.00010633	17	19	19	B2	Artery. tibial (GTEx)	PrediXcan	0.991164	artery_tibial	0.999981
3740	ENSG00000170113	NIPA1	-0.577374	-0.214306	0.563687	0.00174005	0.12002	1.41153e-10	7.47245e-10	4	23	23	B2	Artery. tibial (GTEx)	PrediXcan	0.991164	artery_tibial	0.999981
3741	ENSG00000050393	MCUR1	0.577289	0.0438073	0.563744	0.0462595	0.171645	7.60941e-15	5.57055e-14	9	11	11	B2	Artery. tibial (GTEx)	PrediXcan	0.991164	artery_tibial	0.999981
3742	ENSG00000231365	AL359915.2	-0.576494	-0.0187021	0.564281	0.191251	0.512746	3.68778e-57	2.33565e-55	54	67	67	B2	Artery. tibial (GTEx)	PrediXcan	0.991164	artery_tibial	0.999981
3743	ENSG00000213713	PIGCP1	0.575416	0.0587861	0.56501	0.0299559	0.0874213	5.76561e-08	2.41404e-07	28	43	43	B2	Artery. tibial (GTEx)	PrediXcan	0.991164	artery_tibial	0.999981
3744	ENSG00000162704	ARPC5	-0.575379	-0.0524297	0.565035	0.0586316	0.0874775	3.01792e-08	1.29815e-07	51	54	54	B2	Artery. tibial (GTEx)	PrediXcan	0.991164	artery_tibial	0.999981
3745	ENSG00000163935	SFMBT1	0.575129	0.0860006	0.565204	0.0104555	0.0164405	0.0236049	0.0534018	31	41	41	B2	Artery. tibial (GTEx)	PrediXcan	0.991164	artery_tibial	0.999981
3746	ENSG00000185442	FAM174B	-0.574192	-0.0523431	0.565838	0.0430464	0.162725	2.43731e-14	1.73173e-13	26	32	32	B2	Artery. tibial (GTEx)	PrediXcan	0.991164	artery_tibial	0.999981
3747	ENSG00000100580	TMED8	-0.574029	-0.103994	0.565948	0.00830555	0.0243778	0.00478398	0.0118119	17	21	21	B2	Artery. tibial (GTEx)	PrediXcan	0.991164	artery_tibial	0.999981
3748	ENSG00000177990	DPY19L2	-0.573954	-0.0291964	0.565999	0.106709	0.259991	3.4324e-23	4.26294e-22	38	44	44	B2	Artery. tibial (GTEx)	PrediXcan	0.991164	artery_tibial	0.999981
3749	ENSG00000198176	TFDP1	-0.573494	-0.126436	0.566311	0.00737145	0.0255045	0.00406484	0.010131	14	19	19	B2	Artery. tibial (GTEx)	PrediXcan	0.991164	artery_tibial	0.999981
3750	ENSG00000138061	CYP1B1	-0.573286	-0.0465793	0.566451	0.0604316	0.0366979	0.0004036	0.00112109	44	56	56	B2	Artery. tibial (GTEx)	PrediXcan	0.991164	artery_tibial	0.999981
3751	ENSG00000150510	FAM124A	0.573128	0.048238	0.566558	0.0341318	0.0136245	0.0382385	0.0838646	34	43	43	B2	Artery. tibial (GTEx)	PrediXcan	0.991164	artery_tibial	0.999981
3752	ENSG00000144847	IGSF11	-0.572944	-0.0492045	0.566683	0.0465439	0.0998253	6.60301e-09	3.0374e-08	19	21	21	B2	Artery. tibial (GTEx)	PrediXcan	0.991164	artery_tibial	0.999981
3753	ENSG00000118965	WDR35	0.572833	0.0286885	0.566758	0.0755126	0.0283905	0.00278554	0.00708122	110	129	129	B2	Artery. tibial (GTEx)	PrediXcan	0.991164	artery_tibial	0.999981
3754	ENSG00000155275	TRMT44	0.571591	0.081096	0.567599	0.0174262	0.0452335	0.000113807	0.00033699	12	18	18	B2	Artery. tibial (GTEx)	PrediXcan	0.991164	artery_tibial	0.999981
3755	ENSG00000084072	PPIE	0.571394	0.026294	0.567733	0.197467	0.543294	4.3239e-63	3.75911e-61	24	30	30	B2	Artery. tibial (GTEx)	PrediXcan	0.991164	artery_tibial	0.999981
3756	ENSG00000110169	HPX	-0.570517	-0.063149	0.568327	0.0442403	0.0758475	1.80201e-07	7.16146e-07	17	20	20	B2	Artery. tibial (GTEx)	PrediXcan	0.991164	artery_tibial	0.999981
3757	ENSG00000121454	LHX4	0.570451	0.070169	0.568372	0.0191553	0.0549972	2.38013e-05	7.56634e-05	21	27	27	B2	Artery. tibial (GTEx)	PrediXcan	0.991164	artery_tibial	0.999981
3758	ENSG00000049089	COL9A2	-0.570419	-0.0265191	0.568394	0.123227	0.191942	1.31408e-16	1.08005e-15	29	34	34	B2	Artery. tibial (GTEx)	PrediXcan	0.991164	artery_tibial	0.999981
3759	ENSG00000002549	LAP3	-0.570235	-0.100892	0.568519	0.00787097	0.0209213	0.00958592	0.0228537	3	4	4	B2	Artery. tibial (GTEx)	PrediXcan	0.991164	artery_tibial	0.999981
3760	ENSG00000175220	ARHGAP1	-0.570151	-0.020676	0.568576	0.0578439	0.0501746	6.141e-05	0.000186698	29	37	37	B2	Artery. tibial (GTEx)	PrediXcan	0.991164	artery_tibial	0.999981
3761	ENSG00000241170	AP001992.1	-0.57003	-0.0239524	0.568657	0.135996	0.280846	2.48533e-25	3.44086e-24	37	39	39	B2	Artery. tibial (GTEx)	PrediXcan	0.991164	artery_tibial	0.999981
3762	ENSG00000241839	PLEKHO2	0.56973	0.0201486	0.568861	0.179474	0.486779	1.78968e-52	8.78954e-51	16	20	20	B2	Artery. tibial (GTEx)	PrediXcan	0.991164	artery_tibial	0.999981
3763	ENSG00000260196	AC124798.1	0.569712	0.133263	0.568873	0.00990773	0.0693476	1.26537e-06	4.61956e-06	13	21	21	B2	Artery. tibial (GTEx)	PrediXcan	0.991164	artery_tibial	0.999981
3764	ENSG00000134884	ARGLU1	-0.569591	-0.0538463	0.568955	0.0447403	0.0654991	2.94096e-06	1.03066e-05	42	51	51	B2	Artery. tibial (GTEx)	PrediXcan	0.991164	artery_tibial	0.999981
3765	ENSG00000100058	CRYBB2P1	-0.569452	-0.393414	0.569049	0.00129658	0.0235699	0.00647477	0.015764	22	28	28	B2	Artery. tibial (GTEx)	PrediXcan	0.991164	artery_tibial	0.999981
3766	ENSG00000166825	ANPEP	-0.569213	-0.0584263	0.569212	0.0370473	0.058659	1.16054e-05	3.81943e-05	38	48	48	B2	Artery. tibial (GTEx)	PrediXcan	0.991164	artery_tibial	0.999981
3767	ENSG00000121769	FABP3	0.568927	0.122456	0.569405	0.00855324	0.0105613	0.0682408	0.143634	44	55	55	B2	Artery. tibial (GTEx)	PrediXcan	0.991164	artery_tibial	0.999981
3768	ENSG00000224660	SH3BP5-AS1	0.568772	0.0585126	0.569511	0.018811	0.0212814	0.00894809	0.021417	29	31	31	B2	Artery. tibial (GTEx)	PrediXcan	0.991164	artery_tibial	0.999981
3769	ENSG00000119446	RBM18	-0.56872	-0.249709	0.569546	0.00388297	0.0478292	8.65757e-05	0.000258766	9	13	13	B2	Artery. tibial (GTEx)	PrediXcan	0.991164	artery_tibial	0.999981
3770	ENSG00000107742	SPOCK2	-0.568639	-0.138639	0.569601	0.00793233	0.0486649	7.14905e-05	0.000215891	16	22	22	B2	Artery. tibial (GTEx)	PrediXcan	0.991164	artery_tibial	0.999981
3771	ENSG00000272983	AL117339.4	0.568605	0.0525304	0.569624	0.035574	0.137904	6.88277e-12	4.09775e-11	54	70	70	B2	Artery. tibial (GTEx)	PrediXcan	0.991164	artery_tibial	0.999981
3772	ENSG00000261485	PAN3-AS1	-0.5686	-0.0372468	0.569628	0.102435	0.137397	7.70165e-12	4.56586e-11	83	97	97	B2	Artery. tibial (GTEx)	PrediXcan	0.991164	artery_tibial	0.999981
3773	ENSG00000198682	PAPSS2	-0.568586	-0.0352655	0.569637	0.0823532	0.163933	4.01175e-14	2.82173e-13	51	62	62	B2	Artery. tibial (GTEx)	PrediXcan	0.991164	artery_tibial	0.999981
3774	ENSG00000151849	CENPJ	0.568368	0.048942	0.569785	0.0389941	0.101387	4.22061e-09	1.97975e-08	76	86	86	B2	Artery. tibial (GTEx)	PrediXcan	0.991164	artery_tibial	0.999981
3775	ENSG00000124587	PEX6	-0.568198	-0.0192813	0.569901	0.23822	0.541741	2.1193e-63	1.90153e-61	15	20	20	B2	Artery. tibial (GTEx)	PrediXcan	0.991164	artery_tibial	0.999981
3776	ENSG00000132603	NIP7	-0.567541	-0.0802841	0.570347	0.0137219	0.0391301	0.000414495	0.00114999	17	22	22	B2	Artery. tibial (GTEx)	PrediXcan	0.991164	artery_tibial	0.999981
3777	ENSG00000110931	CAMKK2	-0.567247	-0.037851	0.570546	0.0570574	0.0667257	3.1333e-06	1.0945e-05	57	71	71	B2	Artery. tibial (GTEx)	PrediXcan	0.991164	artery_tibial	0.999981
3778	ENSG00000106125	MINDY4	-0.566544	-0.0294001	0.571024	0.173868	0.239717	2.9263e-21	3.19248e-20	45	47	47	B2	Artery. tibial (GTEx)	PrediXcan	0.991164	artery_tibial	0.999981
3779	ENSG00000153291	SLC25A27	0.566368	0.0226824	0.571144	0.204608	0.352038	5.78962e-34	1.2429e-32	36	47	47	B2	Artery. tibial (GTEx)	PrediXcan	0.991164	artery_tibial	0.999981
3780	ENSG00000146013	GFRA3	-0.566334	-0.0802735	0.571167	0.0143487	0.0361929	0.000564775	0.00154247	12	14	14	B2	Artery. tibial (GTEx)	PrediXcan	0.991164	artery_tibial	0.999981
3781	ENSG00000130881	LRP3	0.565811	0.112602	0.571522	0.0232826	0.0175912	0.0187103	0.0429043	20	27	27	B2	Artery. tibial (GTEx)	PrediXcan	0.991164	artery_tibial	0.999981
3782	ENSG00000151239	TWF1	-0.565736	-0.0477107	0.571573	0.059348	0.0834809	8.0903e-08	3.34534e-07	37	42	42	B2	Artery. tibial (GTEx)	PrediXcan	0.991164	artery_tibial	0.999981
3783	ENSG00000135473	PAN2	-0.564855	-0.16463	0.572172	0.0119926	0.0126722	0.0449731	0.0977619	76	92	92	B2	Artery. tibial (GTEx)	PrediXcan	0.991164	artery_tibial	0.999981
3784	ENSG00000198000	NOL8	0.564722	0.0578117	0.572263	0.02365	0.03605	0.000687226	0.0018602	31	34	34	B2	Artery. tibial (GTEx)	PrediXcan	0.991164	artery_tibial	0.999981
3785	ENSG00000125851	PCSK2	-0.56439	-0.0581401	0.572489	0.02789	0.155655	1.938e-13	1.2979e-12	16	21	21	B2	Artery. tibial (GTEx)	PrediXcan	0.991164	artery_tibial	0.999981
3786	ENSG00000198252	STYX	0.564058	0.0371806	0.572715	0.0679853	0.208101	4.97415e-18	4.51512e-17	20	26	26	B2	Artery. tibial (GTEx)	PrediXcan	0.991164	artery_tibial	0.999981
3787	ENSG00000214331	AC009053.1	0.563997	0.0275378	0.572756	0.099172	0.17652	1.17638e-15	9.0571e-15	39	41	41	B2	Artery. tibial (GTEx)	PrediXcan	0.991164	artery_tibial	0.999981
3788	ENSG00000166770	ZNF667-AS1	-0.563956	-0.0601582	0.572784	0.0319564	0.0282595	0.00277998	0.00707095	50	66	66	B2	Artery. tibial (GTEx)	PrediXcan	0.991164	artery_tibial	0.999981
3789	ENSG00000204519	ZNF551	0.563901	0.0775245	0.572821	0.0208331	0.0369482	0.000598676	0.00162997	17	22	22	B2	Artery. tibial (GTEx)	PrediXcan	0.991164	artery_tibial	0.999981
3790	ENSG00000103528	SYT17	0.563896	0.0883737	0.572825	0.00931945	0.0826514	1.5991e-07	6.39688e-07	24	34	34	B2	Artery. tibial (GTEx)	PrediXcan	0.991164	artery_tibial	0.999981
3791	ENSG00000260329	AC007541.1	0.563845	0.101004	0.57286	0.00966578	0.0405255	0.000336018	0.000940838	13	16	16	B2	Artery. tibial (GTEx)	PrediXcan	0.991164	artery_tibial	0.999981
3792	ENSG00000162298	SYVN1	-0.563775	-0.104865	0.572907	0.0164086	0.0504	5.73566e-05	0.000174945	13	13	13	B2	Artery. tibial (GTEx)	PrediXcan	0.991164	artery_tibial	0.999981
3793	ENSG00000149489	ROM1	-0.563511	-0.0538121	0.573087	0.0306972	0.0898761	4.32281e-08	1.8302e-07	15	17	17	B2	Artery. tibial (GTEx)	PrediXcan	0.991164	artery_tibial	0.999981
3794	ENSG00000162458	FBLIM1	0.563308	0.0518067	0.573225	0.0315281	0.0728104	1.00754e-06	3.70633e-06	28	41	41	B2	Artery. tibial (GTEx)	PrediXcan	0.991164	artery_tibial	0.999981
3795	ENSG00000162378	ZYG11B	0.563142	0.167593	0.573338	0.00497658	0.0158491	0.0251969	0.05678	8	11	11	B2	Artery. tibial (GTEx)	PrediXcan	0.991164	artery_tibial	0.999981
3796	ENSG00000260804	LINC01963	0.563123	0.0247101	0.573351	0.158231	0.513738	7.51102e-58	4.95905e-56	9	10	10	B2	Artery. tibial (GTEx)	PrediXcan	0.991164	artery_tibial	0.999981
3797	ENSG00000164713	BRI3	0.563034	0.0371107	0.573412	0.0956339	0.151797	4.25767e-13	2.77572e-12	112	131	131	B2	Artery. tibial (GTEx)	PrediXcan	0.991164	artery_tibial	0.999981
3798	ENSG00000099219	ERMP1	0.5626	0.162033	0.573707	0.00768117	0.0490615	6.54401e-05	0.000198433	5	7	7	B2	Artery. tibial (GTEx)	PrediXcan	0.991164	artery_tibial	0.999981
3799	ENSG00000214575	CPEB1	-0.562396	-0.0830061	0.573846	0.0127569	0.0362448	0.000647017	0.00175544	7	10	10	B2	Artery. tibial (GTEx)	PrediXcan	0.991164	artery_tibial	0.999981
3800	ENSG00000134020	PEBP4	0.562303	0.0585556	0.57391	0.0312454	0.14814	6.89038e-13	4.42609e-12	15	25	25	B2	Artery. tibial (GTEx)	PrediXcan	0.991164	artery_tibial	0.999981
3801	ENSG00000115604	IL18R1	-0.562259	-0.077295	0.573939	0.0155677	0.0478635	7.99768e-05	0.00024028	35	51	51	B2	Artery. tibial (GTEx)	PrediXcan	0.991164	artery_tibial	0.999981
3802	ENSG00000125458	NT5C	0.561974	0.0585	0.574134	0.0409656	0.124802	8.00668e-11	4.35391e-10	20	24	24	B2	Artery. tibial (GTEx)	PrediXcan	0.991164	artery_tibial	0.999981
3803	ENSG00000187608	ISG15	0.561973	0.112369	0.574135	0.0111134	0.0370188	0.000482022	0.00132734	5	6	6	B2	Artery. tibial (GTEx)	PrediXcan	0.991164	artery_tibial	0.999981
3804	ENSG00000086598	TMED2	-0.560707	-0.0354489	0.574997	0.0394874	0.123453	7.46414e-11	4.08427e-10	16	18	18	B2	Artery. tibial (GTEx)	PrediXcan	0.991164	artery_tibial	0.999981
3805	ENSG00000049167	ERCC8	0.560632	0.0463012	0.575048	0.0557819	0.107572	1.25396e-09	6.1348e-09	46	60	60	B2	Artery. tibial (GTEx)	PrediXcan	0.991164	artery_tibial	0.999981
3806	ENSG00000096872	IFT74	-0.560589	-0.0396664	0.575078	0.0528357	0.157015	8.45913e-14	5.82976e-13	53	69	69	B2	Artery. tibial (GTEx)	PrediXcan	0.991164	artery_tibial	0.999981
3807	ENSG00000231672	DIRC3	0.559892	0.0342743	0.575553	0.116664	0.220636	1.07117e-19	1.06789e-18	43	55	55	B2	Artery. tibial (GTEx)	PrediXcan	0.991164	artery_tibial	0.999981
3808	ENSG00000161328	LRRC56	-0.559825	-0.0919164	0.575599	0.00736419	0.0242342	0.00571483	0.0139966	10	11	11	B2	Artery. tibial (GTEx)	PrediXcan	0.991164	artery_tibial	0.999981
3809	ENSG00000142166	IFNAR1	-0.559611	-0.042946	0.575745	0.0392966	0.158636	1.22285e-13	8.32095e-13	22	28	28	B2	Artery. tibial (GTEx)	PrediXcan	0.991164	artery_tibial	0.999981
3810	ENSG00000039560	RAI14	-0.559278	-0.0531537	0.575972	0.0426666	0.0684173	1.99439e-06	7.11221e-06	52	68	68	B2	Artery. tibial (GTEx)	PrediXcan	0.991164	artery_tibial	0.999981
3811	ENSG00000164366	CCDC127	0.559204	0.0462632	0.576023	0.0427353	0.0467067	8.29725e-05	0.0002489	11	16	16	B2	Artery. tibial (GTEx)	PrediXcan	0.991164	artery_tibial	0.999981
3812	ENSG00000182013	PNMA8A	-0.559005	-0.0188874	0.576158	0.267977	0.572141	7.53538e-69	9.17154e-67	16	25	25	B2	Artery. tibial (GTEx)	PrediXcan	0.991164	artery_tibial	0.999981
3813	ENSG00000053371	AKR7A2	-0.558743	-0.0618086	0.576337	0.0271038	0.0401979	0.000301969	0.000850264	19	21	21	B2	Artery. tibial (GTEx)	PrediXcan	0.991164	artery_tibial	0.999981
3814	ENSG00000172006	ZNF554	0.558372	0.0640744	0.57659	0.0243815	0.0544124	2.91355e-05	9.18904e-05	14	18	18	B2	Artery. tibial (GTEx)	PrediXcan	0.991164	artery_tibial	0.999981
3815	ENSG00000144199	FAHD2B	-0.557756	-0.0422577	0.577011	0.062277	0.166718	2.22207e-14	1.58281e-13	42	51	51	B2	Artery. tibial (GTEx)	PrediXcan	0.991164	artery_tibial	0.999981
3816	ENSG00000156587	UBE2L6	0.557722	0.110098	0.577034	0.0145055	0.0178326	0.0179184	0.0411761	16	19	19	B2	Artery. tibial (GTEx)	PrediXcan	0.991164	artery_tibial	0.999981
3817	ENSG00000140575	IQGAP1	0.557665	0.0184906	0.577073	0.312871	0.537003	1.69373e-61	1.30398e-59	57	72	72	B2	Artery. tibial (GTEx)	PrediXcan	0.991164	artery_tibial	0.999981
3818	ENSG00000021762	OSBPL5	0.557593	0.105485	0.577123	0.00928463	0.0397377	0.000340155	0.000951659	7	16	16	B2	Artery. tibial (GTEx)	PrediXcan	0.991164	artery_tibial	0.999981
3819	ENSG00000156414	TDRD9	-0.557226	-0.0549381	0.577373	0.0365278	0.0763059	3.54803e-07	1.36621e-06	22	24	24	B2	Artery. tibial (GTEx)	PrediXcan	0.991164	artery_tibial	0.999981
3820	ENSG00000115365	LANCL1	-0.557031	-0.0418076	0.577506	0.0670231	0.118386	2.47922e-10	1.28098e-09	36	42	42	B2	Artery. tibial (GTEx)	PrediXcan	0.991164	artery_tibial	0.999981
3821	ENSG00000140395	WDR61	0.556888	0.102232	0.577604	0.00814336	0.0298896	0.00210429	0.00542327	6	8	8	B2	Artery. tibial (GTEx)	PrediXcan	0.991164	artery_tibial	0.999981
3822	ENSG00000203706	SERTAD4-AS1	-0.556592	-0.0333651	0.577806	0.0835108	0.158184	4.12949e-14	2.89872e-13	6	7	7	B2	Artery. tibial (GTEx)	PrediXcan	0.991164	artery_tibial	0.999981
3823	ENSG00000141076	UTP4	-0.556548	-0.0382586	0.577836	0.10128	0.158391	2.81791e-15	2.11942e-14	12	14	14	B2	Artery. tibial (GTEx)	PrediXcan	0.991164	artery_tibial	0.999981
3824	ENSG00000155324	GRAMD2B	0.556493	0.0492262	0.577874	0.0553088	0.111778	5.67884e-10	2.84797e-09	12	13	13	B2	Artery. tibial (GTEx)	PrediXcan	0.991164	artery_tibial	0.999981
3825	ENSG00000157734	SNX22	0.555971	0.0354088	0.578231	0.0529575	0.0611878	7.72846e-06	2.59102e-05	36	47	47	B2	Artery. tibial (GTEx)	PrediXcan	0.991164	artery_tibial	0.999981
3826	ENSG00000100225	FBXO7	-0.555813	-0.197774	0.578339	0.00743086	0.0225733	0.00756336	0.0182714	9	11	11	B2	Artery. tibial (GTEx)	PrediXcan	0.991164	artery_tibial	0.999981
3827	ENSG00000140521	POLG	0.555759	0.0262093	0.578375	0.166499	0.356736	8.95489e-34	1.90489e-32	32	37	37	B2	Artery. tibial (GTEx)	PrediXcan	0.991164	artery_tibial	0.999981
3828	ENSG00000271959	AC100803.3	0.555364	0.0788746	0.578646	0.0179071	0.0365143	0.000597157	0.00162646	14	15	15	B2	Artery. tibial (GTEx)	PrediXcan	0.991164	artery_tibial	0.999981
3829	ENSG00000013297	CLDN11	-0.55514	-0.0449062	0.578799	0.0313482	0.050169	5.04734e-05	0.000154963	42	53	53	B2	Artery. tibial (GTEx)	PrediXcan	0.991164	artery_tibial	0.999981
3830	ENSG00000197603	C5orf42	-0.554299	-0.074515	0.579374	0.03003	0.0319077	0.0014025	0.0036748	42	52	52	B2	Artery. tibial (GTEx)	PrediXcan	0.991164	artery_tibial	0.999981
3831	ENSG00000105971	CAV2	-0.553825	-0.0503421	0.579699	0.0324307	0.0873781	6.94735e-08	2.88638e-07	30	33	33	B2	Artery. tibial (GTEx)	PrediXcan	0.991164	artery_tibial	0.999981
3832	ENSG00000177576	C18orf32	0.553793	0.109807	0.57972	0.00709398	0.0202744	0.0107717	0.0254855	7	8	8	B2	Artery. tibial (GTEx)	PrediXcan	0.991164	artery_tibial	0.999981
3833	ENSG00000196712	NF1	0.553716	0.0940708	0.579773	0.0103396	0.0347615	0.000833053	0.0022359	7	8	8	B2	Artery. tibial (GTEx)	PrediXcan	0.991164	artery_tibial	0.999981
3834	ENSG00000163870	TPRA1	-0.553586	-0.0560385	0.579862	0.0680656	0.171901	2.56923e-15	1.93549e-14	60	71	71	B2	Artery. tibial (GTEx)	PrediXcan	0.991164	artery_tibial	0.999981
3835	ENSG00000173421	CCDC36	-0.553584	-0.027792	0.579863	0.152557	0.29994	2.67787e-27	4.09641e-26	156	189	189	B2	Artery. tibial (GTEx)	PrediXcan	0.991164	artery_tibial	0.999981
3836	ENSG00000065559	MAP2K4	0.553474	0.118631	0.579939	0.0150828	0.0288399	0.00238497	0.00610729	21	24	24	B2	Artery. tibial (GTEx)	PrediXcan	0.991164	artery_tibial	0.999981
3837	ENSG00000054983	GALC	0.553312	0.0315833	0.58005	0.118524	0.196721	5.43001e-17	4.59793e-16	28	34	34	B2	Artery. tibial (GTEx)	PrediXcan	0.991164	artery_tibial	0.999981
3838	ENSG00000196209	SIRPB2	0.553114	0.0791144	0.580186	0.0173921	0.0905366	2.47297e-08	1.07598e-07	4	4	4	B2	Artery. tibial (GTEx)	PrediXcan	0.991164	artery_tibial	0.999981
3839	ENSG00000215154	AC141586.1	-0.552428	-0.0673146	0.580655	0.013557	0.0632743	5.92477e-06	2.00991e-05	35	54	54	B2	Artery. tibial (GTEx)	PrediXcan	0.991164	artery_tibial	0.999981
3840	ENSG00000123989	CHPF	-0.551975	-0.091277	0.580965	0.0102059	0.026411	0.00392459	0.00981639	10	12	12	B2	Artery. tibial (GTEx)	PrediXcan	0.991164	artery_tibial	0.999981
3841	ENSG00000163406	SLC15A2	0.55195	0.0283503	0.580983	0.175799	0.393825	1.2868e-38	3.39836e-37	28	36	36	B2	Artery. tibial (GTEx)	PrediXcan	0.991164	artery_tibial	0.999981
3842	ENSG00000179409	GEMIN4	-0.551896	-0.0687456	0.581019	0.00882373	0.0415143	0.000276114	0.000781234	16	21	21	B2	Artery. tibial (GTEx)	PrediXcan	0.991164	artery_tibial	0.999981
3843	ENSG00000118369	USP35	-0.551599	-0.29329	0.581223	0.00102834	0.0106162	0.0659563	0.139223	5	6	6	B2	Artery. tibial (GTEx)	PrediXcan	0.991164	artery_tibial	0.999981
3844	ENSG00000114631	PODXL2	-0.551493	-0.0427474	0.581296	0.0713104	0.0600549	7.06807e-06	2.37988e-05	30	35	35	B2	Artery. tibial (GTEx)	PrediXcan	0.991164	artery_tibial	0.999981
3845	ENSG00000132321	IQCA1	0.551408	0.0926432	0.581354	0.0111507	0.0393186	0.000372562	0.00103797	10	10	10	B2	Artery. tibial (GTEx)	PrediXcan	0.991164	artery_tibial	0.999981
3846	ENSG00000142552	RCN3	-0.551342	-0.0369886	0.581399	0.0424768	0.174648	4.42912e-15	3.30108e-14	33	52	52	B2	Artery. tibial (GTEx)	PrediXcan	0.991164	artery_tibial	0.999981
3847	ENSG00000112309	B3GAT2	0.551315	0.0274954	0.581418	0.0878601	0.196798	5.36378e-17	4.54736e-16	38	44	44	B2	Artery. tibial (GTEx)	PrediXcan	0.991164	artery_tibial	0.999981
3848	ENSG00000101190	TCFL5	-0.551112	-0.0518884	0.581557	0.0583501	0.17565	3.73907e-15	2.79571e-14	28	33	33	B2	Artery. tibial (GTEx)	PrediXcan	0.991164	artery_tibial	0.999981
3849	ENSG00000065518	NDUFB4	-0.551081	-0.072	0.581578	0.0162677	0.0132116	0.0388832	0.0851851	16	19	19	B2	Artery. tibial (GTEx)	PrediXcan	0.991164	artery_tibial	0.999981
3850	ENSG00000205084	TMEM231	0.550838	0.0340625	0.581745	0.0878962	0.194529	2.76933e-17	2.38831e-16	47	66	66	B2	Artery. tibial (GTEx)	PrediXcan	0.991164	artery_tibial	0.999981
3851	ENSG00000183161	FANCF	-0.550544	-0.0934584	0.581946	0.00903236	0.0812396	1.03532e-07	4.22735e-07	18	22	22	B2	Artery. tibial (GTEx)	PrediXcan	0.991164	artery_tibial	0.999981
3852	ENSG00000144619	CNTN4	0.550543	0.0800704	0.581947	0.0107353	0.0715174	1.38018e-06	5.00996e-06	5	5	5	B2	Artery. tibial (GTEx)	PrediXcan	0.991164	artery_tibial	0.999981
3853	ENSG00000224870	AL391244.1	0.550459	2.74709	0.582005	1.84244e-05	0.13503	8.89978e-12	5.24065e-11	2	4	4	B2	Artery. tibial (GTEx)	PrediXcan	0.991164	artery_tibial	0.999981
3854	ENSG00000171729	TMEM51	-0.550312	-0.0422439	0.582105	0.059284	0.0801214	2.80099e-07	1.08813e-06	54	66	66	B2	Artery. tibial (GTEx)	PrediXcan	0.991164	artery_tibial	0.999981
3855	ENSG00000065809	FAM107B	-0.550199	-0.0227531	0.582183	0.192006	0.308218	3.3701e-28	5.40335e-27	15	16	16	B2	Artery. tibial (GTEx)	PrediXcan	0.991164	artery_tibial	0.999981
3856	ENSG00000108064	TFAM	0.549683	0.0643708	0.582537	0.0288617	0.223763	1.75435e-19	1.72684e-18	21	24	24	B2	Artery. tibial (GTEx)	PrediXcan	0.991164	artery_tibial	0.999981
3857	ENSG00000125457	MIF4GD	-0.549537	-0.195829	0.582637	0.00340318	0.0439975	0.000161945	0.000470573	13	17	17	B2	Artery. tibial (GTEx)	PrediXcan	0.991164	artery_tibial	0.999981
3858	ENSG00000135299	ANKRD6	-0.549501	-0.0419553	0.582662	0.0678985	0.118689	1.5861e-10	8.33671e-10	34	40	40	B2	Artery. tibial (GTEx)	PrediXcan	0.991164	artery_tibial	0.999981
3859	ENSG00000183696	UPP1	0.549357	0.0721029	0.582761	0.0188594	0.0673512	2.97586e-06	1.04263e-05	7	9	9	B2	Artery. tibial (GTEx)	PrediXcan	0.991164	artery_tibial	0.999981
3860	ENSG00000152465	NMT2	-0.54904	-0.0294401	0.582978	0.130674	0.236953	8.55988e-22	9.70143e-21	21	25	25	B2	Artery. tibial (GTEx)	PrediXcan	0.991164	artery_tibial	0.999981
3861	ENSG00000127324	TSPAN8	0.548226	0.100691	0.583536	0.0093055	0.026436	0.00355747	0.00893805	8	12	12	B2	Artery. tibial (GTEx)	PrediXcan	0.991164	artery_tibial	0.999981
3862	ENSG00000119574	ZBTB45	0.548209	0.0722896	0.583549	0.0282548	0.054407	2.37772e-05	7.56042e-05	18	22	22	B2	Artery. tibial (GTEx)	PrediXcan	0.991164	artery_tibial	0.999981
3863	ENSG00000141013	GAS8	-0.548207	-0.0238723	0.58355	0.209617	0.348906	1.42976e-33	3.0139e-32	29	35	35	B2	Artery. tibial (GTEx)	PrediXcan	0.991164	artery_tibial	0.999981
3864	ENSG00000232859	LYRM9	-0.547824	-0.0404038	0.583813	0.0701224	0.282644	1.28432e-25	1.80488e-24	23	33	33	B2	Artery. tibial (GTEx)	PrediXcan	0.991164	artery_tibial	0.999981
3865	ENSG00000171608	PIK3CD	0.547591	0.0551037	0.583973	0.0472816	0.127974	2.5643e-11	1.45255e-10	7	9	9	B2	Artery. tibial (GTEx)	PrediXcan	0.991164	artery_tibial	0.999981
3866	ENSG00000183092	BEGAIN	0.54671	0.0468003	0.584578	0.0656374	0.254819	5.847e-23	7.12896e-22	11	16	16	B2	Artery. tibial (GTEx)	PrediXcan	0.991164	artery_tibial	0.999981
3867	ENSG00000108091	CCDC6	-0.546646	-0.0369396	0.584622	0.0959484	0.119454	1.99282e-10	1.03809e-09	96	134	134	B2	Artery. tibial (GTEx)	PrediXcan	0.991164	artery_tibial	0.999981
3868	ENSG00000166913	YWHAB	-0.54661	-0.0480413	0.584647	0.0253888	0.0513784	4.36304e-05	0.000134811	26	29	29	B2	Artery. tibial (GTEx)	PrediXcan	0.991164	artery_tibial	0.999981
3869	ENSG00000243708	PLA2G4B	0.546562	0.0963706	0.58468	0.00881196	0.0522022	4.15592e-05	0.000128781	12	16	16	B2	Artery. tibial (GTEx)	PrediXcan	0.991164	artery_tibial	0.999981
3870	ENSG00000168546	GFRA2	0.546272	0.0783436	0.584879	0.0217627	0.01022	0.0668773	0.140976	19	30	30	B2	Artery. tibial (GTEx)	PrediXcan	0.991164	artery_tibial	0.999981
3871	ENSG00000237854	LINC00674	0.546205	0.0251304	0.584925	0.0683256	0.0635063	3.89538e-06	1.3456e-05	48	53	53	B2	Artery. tibial (GTEx)	PrediXcan	0.991164	artery_tibial	0.999981
3872	ENSG00000146411	SLC2A12	-0.546071	-0.0338128	0.585017	0.13412	0.269133	1.8913e-24	2.48568e-23	40	54	54	B2	Artery. tibial (GTEx)	PrediXcan	0.991164	artery_tibial	0.999981
3873	ENSG00000120314	WDR55	0.545956	0.123893	0.585096	0.00885308	0.0320103	0.00145663	0.00380879	12	17	17	B2	Artery. tibial (GTEx)	PrediXcan	0.991164	artery_tibial	0.999981
3874	ENSG00000184470	TXNRD2	-0.545474	-0.0362405	0.585428	0.0663749	0.157065	3.81238e-14	2.68285e-13	35	44	44	B2	Artery. tibial (GTEx)	PrediXcan	0.991164	artery_tibial	0.999981
3875	ENSG00000068383	INPP5A	0.545235	0.0524893	0.585592	0.0269138	0.0746667	7.52323e-07	2.79688e-06	21	25	25	B2	Artery. tibial (GTEx)	PrediXcan	0.991164	artery_tibial	0.999981
3876	ENSG00000151893	CACUL1	-0.54518	-0.0312646	0.58563	0.0498735	0.139707	4.59175e-12	2.77268e-11	64	80	80	B2	Artery. tibial (GTEx)	PrediXcan	0.991164	artery_tibial	0.999981
3877	ENSG00000164219	PGGT1B	-0.54487	-0.201972	0.585843	0.00188296	0.100608	6.63021e-09	3.04872e-08	14	18	18	B2	Artery. tibial (GTEx)	PrediXcan	0.991164	artery_tibial	0.999981
3878	ENSG00000254473	AL354920.1	-0.544834	-0.0346608	0.585868	0.120049	0.292554	1.4024e-26	2.05114e-25	60	69	69	B2	Artery. tibial (GTEx)	PrediXcan	0.991164	artery_tibial	0.999981
3879	ENSG00000100722	ZC3H14	0.544262	0.147406	0.586261	0.00663922	0.0223832	0.00751866	0.0181728	2	2	2	B2	Artery. tibial (GTEx)	PrediXcan	0.991164	artery_tibial	0.999981
3880	ENSG00000164610	RP9	0.544132	0.0629804	0.586351	0.0192011	0.071832	1.36734e-06	4.96464e-06	28	32	32	B2	Artery. tibial (GTEx)	PrediXcan	0.991164	artery_tibial	0.999981
3881	ENSG00000136378	ADAMTS7	0.544021	0.0256821	0.586427	0.132489	0.281367	6.96413e-26	9.89613e-25	64	85	85	B2	Artery. tibial (GTEx)	PrediXcan	0.991164	artery_tibial	0.999981
3882	ENSG00000137573	SULF1	0.543752	0.0383631	0.586612	0.0808124	0.0178526	0.0168068	0.0387681	114	123	123	B2	Artery. tibial (GTEx)	PrediXcan	0.991164	artery_tibial	0.999981
3883	ENSG00000112031	MTRF1L	-0.543403	-0.0170762	0.586853	0.316556	0.554335	1.09541e-64	1.03598e-62	32	40	40	B2	Artery. tibial (GTEx)	PrediXcan	0.991164	artery_tibial	0.999981
3884	ENSG00000054690	PLEKHH1	-0.543335	-0.0472303	0.586899	0.0287605	0.0459914	0.000116061	0.00034323	15	17	17	B2	Artery. tibial (GTEx)	PrediXcan	0.991164	artery_tibial	0.999981
3885	ENSG00000152926	ZNF117	0.543172	0.0196644	0.587011	0.271215	0.476487	7.42821e-52	3.45424e-50	118	143	143	B2	Artery. tibial (GTEx)	PrediXcan	0.991164	artery_tibial	0.999981
3886	ENSG00000070950	RAD18	-0.5429	-0.0657331	0.587198	0.045788	0.148512	8.43377e-13	5.37068e-12	30	34	34	B2	Artery. tibial (GTEx)	PrediXcan	0.991164	artery_tibial	0.999981
3887	ENSG00000170379	TCAF2	-0.542823	-0.0781113	0.587252	0.0220981	0.0806132	2.17885e-07	8.56426e-07	14	18	18	B2	Artery. tibial (GTEx)	PrediXcan	0.991164	artery_tibial	0.999981
3888	ENSG00000130669	PAK4	0.542741	0.0481447	0.587308	0.0472944	0.0924471	2.97108e-08	1.27957e-07	19	21	21	B2	Artery. tibial (GTEx)	PrediXcan	0.991164	artery_tibial	0.999981
3889	ENSG00000138069	RAB1A	-0.542724	-0.0801173	0.58732	0.00760826	0.0262812	0.0040294	0.0100534	14	21	21	B2	Artery. tibial (GTEx)	PrediXcan	0.991164	artery_tibial	0.999981
3890	ENSG00000128951	DUT	-0.542629	-0.0696714	0.587385	0.0196681	0.0358498	0.000709283	0.00191805	25	28	28	B2	Artery. tibial (GTEx)	PrediXcan	0.991164	artery_tibial	0.999981
3891	ENSG00000197128	ZNF772	-0.542567	-0.0264201	0.587428	0.122762	0.306191	2.09379e-28	3.36472e-27	52	72	72	B2	Artery. tibial (GTEx)	PrediXcan	0.991164	artery_tibial	0.999981
3892	ENSG00000167984	NLRC3	-0.542489	-0.0208775	0.587482	0.368607	0.461517	9.44092e-49	3.86388e-47	69	79	79	B2	Artery. tibial (GTEx)	PrediXcan	0.991164	artery_tibial	0.999981
3893	ENSG00000198042	MAK16	-0.542399	-0.042051	0.587544	0.0119476	0.026484	0.00372756	0.0093436	25	31	31	B2	Artery. tibial (GTEx)	PrediXcan	0.991164	artery_tibial	0.999981
3894	ENSG00000183186	C2CD4C	-0.542391	-0.0436332	0.587549	0.0489046	0.10162	6.1529e-09	2.84138e-08	49	74	74	B2	Artery. tibial (GTEx)	PrediXcan	0.991164	artery_tibial	0.999981
3895	ENSG00000133401	PDZD2	0.542379	0.225668	0.587557	0.00171503	0.0362923	0.000624377	0.00169664	6	9	9	B2	Artery. tibial (GTEx)	PrediXcan	0.991164	artery_tibial	0.999981
3896	ENSG00000160145	KALRN	0.542284	0.0386516	0.587623	0.0161528	0.02875	0.00232454	0.00595907	33	43	43	B2	Artery. tibial (GTEx)	PrediXcan	0.991164	artery_tibial	0.999981
3897	ENSG00000174600	CMKLR1	0.542154	0.0535044	0.587713	0.0330819	0.0260603	0.00408705	0.0101809	46	57	57	B2	Artery. tibial (GTEx)	PrediXcan	0.991164	artery_tibial	0.999981
3898	ENSG00000140022	STON2	0.541816	0.0947188	0.587945	0.0212383	0.0794228	2.42204e-07	9.47492e-07	39	51	51	B2	Artery. tibial (GTEx)	PrediXcan	0.991164	artery_tibial	0.999981
3899	ENSG00000152779	SLC16A12	-0.541684	-0.0738464	0.588036	0.0163187	0.0694361	2.02776e-06	7.22385e-06	22	26	26	B2	Artery. tibial (GTEx)	PrediXcan	0.991164	artery_tibial	0.999981
3900	ENSG00000183569	SERHL2	-0.541335	-0.0574552	0.588277	0.030754	0.0372846	0.000537248	0.00147131	50	66	66	B2	Artery. tibial (GTEx)	PrediXcan	0.991164	artery_tibial	0.999981
3901	ENSG00000166689	PLEKHA7	-0.541233	-0.0808192	0.588347	0.0163424	0.0546029	2.02854e-05	6.49142e-05	5	5	5	B2	Artery. tibial (GTEx)	PrediXcan	0.991164	artery_tibial	0.999981
3902	ENSG00000251322	SHANK3	0.541103	0.0797257	0.588437	0.0255342	0.0638672	3.14673e-06	1.09865e-05	4	4	4	B2	Artery. tibial (GTEx)	PrediXcan	0.991164	artery_tibial	0.999981
3903	ENSG00000183077	AFMID	-0.541057	-0.0745003	0.588469	0.0351728	0.0221973	0.00817543	0.0196618	39	45	45	B2	Artery. tibial (GTEx)	PrediXcan	0.991164	artery_tibial	0.999981
3904	ENSG00000186523	FAM86B1	0.540828	0.178877	0.588626	0.00445029	0.0424789	0.000188385	0.000543564	9	15	15	B2	Artery. tibial (GTEx)	PrediXcan	0.991164	artery_tibial	0.999981
3905	ENSG00000187741	FANCA	-0.540767	-0.0558119	0.588669	0.0382008	0.298902	3.48589e-27	5.30925e-26	6	7	7	B2	Artery. tibial (GTEx)	PrediXcan	0.991164	artery_tibial	0.999981
3906	ENSG00000126878	AIF1L	0.540745	0.0334839	0.588684	0.11132	0.330014	6.12328e-31	1.11164e-29	18	23	23	B2	Artery. tibial (GTEx)	PrediXcan	0.991164	artery_tibial	0.999981
3907	ENSG00000213760	ATP6V1G2	0.540314	0.0260193	0.588981	0.136562	0.254421	2.98599e-23	3.73169e-22	55	66	66	B2	Artery. tibial (GTEx)	PrediXcan	0.991164	artery_tibial	0.999981
3908	ENSG00000133318	RTN3	0.540164	0.110764	0.589084	0.0161796	0.0542296	2.72865e-05	8.61948e-05	13	17	17	B2	Artery. tibial (GTEx)	PrediXcan	0.991164	artery_tibial	0.999981
3909	ENSG00000124772	CPNE5	0.54009	0.0430004	0.589135	0.0754362	0.0651448	3.74825e-06	1.29734e-05	56	62	62	B2	Artery. tibial (GTEx)	PrediXcan	0.991164	artery_tibial	0.999981
3910	ENSG00000152894	PTPRK	-0.540025	-0.16777	0.58918	0.00265856	0.0134805	0.0387182	0.0848502	4	7	7	B2	Artery. tibial (GTEx)	PrediXcan	0.991164	artery_tibial	0.999981
3911	ENSG00000182253	SYNM	-0.539185	-0.0564921	0.589759	0.0370361	0.0843092	8.29043e-08	3.42405e-07	17	23	23	B2	Artery. tibial (GTEx)	PrediXcan	0.991164	artery_tibial	0.999981
3912	ENSG00000164035	EMCN	-0.538843	-0.0569604	0.589995	0.0446623	0.0618073	6.75823e-06	2.2805e-05	64	72	72	B2	Artery. tibial (GTEx)	PrediXcan	0.991164	artery_tibial	0.999981
3913	ENSG00000069188	SDK2	0.538804	0.0319367	0.590022	0.113195	0.287177	4.81201e-26	6.89393e-25	34	47	47	B2	Artery. tibial (GTEx)	PrediXcan	0.991164	artery_tibial	0.999981
3914	ENSG00000180113	TDRD6	-0.538603	-0.0189607	0.590161	0.256223	0.459127	3.71836e-49	1.5334e-47	33	40	40	B2	Artery. tibial (GTEx)	PrediXcan	0.991164	artery_tibial	0.999981
3915	ENSG00000127054	INTS11	0.538577	0.111618	0.590179	0.00990301	0.236438	5.19235e-21	5.58626e-20	22	39	39	B2	Artery. tibial (GTEx)	PrediXcan	0.991164	artery_tibial	0.999981
3916	ENSG00000164830	OXR1	0.538439	0.0761863	0.590274	0.0348232	0.0698443	1.69048e-06	6.08426e-06	47	63	63	B2	Artery. tibial (GTEx)	PrediXcan	0.991164	artery_tibial	0.999981
3917	ENSG00000129946	SHC2	-0.538295	-0.0356308	0.590374	0.129246	0.196477	6.2361e-18	5.62052e-17	35	45	45	B2	Artery. tibial (GTEx)	PrediXcan	0.991164	artery_tibial	0.999981
3918	ENSG00000164180	TMEM161B	-0.537931	-0.0563552	0.590624	0.0407152	0.0448306	0.00015277	0.000445947	26	29	29	B2	Artery. tibial (GTEx)	PrediXcan	0.991164	artery_tibial	0.999981
3919	ENSG00000184402	SS18L1	-0.537928	-0.0587673	0.590627	0.0534053	0.0426372	0.000206352	0.000592838	72	94	94	B2	Artery. tibial (GTEx)	PrediXcan	0.991164	artery_tibial	0.999981
3920	ENSG00000205464	ATP6AP1L	0.537629	0.0215283	0.590834	0.129823	0.313225	1.06572e-28	1.74876e-27	31	41	41	B2	Artery. tibial (GTEx)	PrediXcan	0.991164	artery_tibial	0.999981
3921	ENSG00000136457	CHAD	-0.537466	-0.097715	0.590945	0.0113786	0.0254395	0.00450959	0.0111797	6	6	6	B2	Artery. tibial (GTEx)	PrediXcan	0.991164	artery_tibial	0.999981
3922	ENSG00000165609	NUDT5	-0.53725	-0.0319203	0.591095	0.028873	0.0222084	0.00809483	0.0194813	28	39	39	B2	Artery. tibial (GTEx)	PrediXcan	0.991164	artery_tibial	0.999981
3923	ENSG00000104852	SNRNP70	0.536391	0.048368	0.591689	0.0491386	0.179537	1.91737e-15	1.4546e-14	6	8	8	B2	Artery. tibial (GTEx)	PrediXcan	0.991164	artery_tibial	0.999981
3924	ENSG00000152404	CWF19L2	0.536359	0.0244164	0.591711	0.132252	0.228955	3.20847e-20	3.30213e-19	23	29	29	B2	Artery. tibial (GTEx)	PrediXcan	0.991164	artery_tibial	0.999981
3925	ENSG00000139832	RAB20	-0.536242	-0.06853	0.591792	0.0210626	0.0344283	0.000940564	0.00251242	24	29	29	B2	Artery. tibial (GTEx)	PrediXcan	0.991164	artery_tibial	0.999981
3926	ENSG00000145979	TBC1D7	0.536124	0.0307189	0.591873	0.0648709	0.0659606	2.7736e-06	9.7445e-06	38	45	45	B2	Artery. tibial (GTEx)	PrediXcan	0.991164	artery_tibial	0.999981
3927	ENSG00000164111	ANXA5	0.535699	0.0209964	0.592166	0.155843	0.337549	1.82098e-31	3.40298e-30	35	39	39	B2	Artery. tibial (GTEx)	PrediXcan	0.991164	artery_tibial	0.999981
3928	ENSG00000197062	ZSCAN26	0.53565	0.0456905	0.5922	0.032066	0.129666	2.50003e-11	1.41729e-10	25	33	33	B2	Artery. tibial (GTEx)	PrediXcan	0.991164	artery_tibial	0.999981
3929	ENSG00000073614	KDM5A	-0.535346	-0.0369471	0.592411	0.108267	0.119225	1.53394e-10	8.07772e-10	50	62	62	B2	Artery. tibial (GTEx)	PrediXcan	0.991164	artery_tibial	0.999981
3930	ENSG00000010219	DYRK4	-0.535316	-0.0541107	0.592431	0.0304673	0.0429867	0.000213134	0.000611194	44	54	54	B2	Artery. tibial (GTEx)	PrediXcan	0.991164	artery_tibial	0.999981
3931	ENSG00000143458	GABPB2	-0.535271	-0.0391232	0.592463	0.0521147	0.0997594	6.29424e-09	2.90186e-08	6	8	8	B2	Artery. tibial (GTEx)	PrediXcan	0.991164	artery_tibial	0.999981
3932	ENSG00000156162	DPY19L4	-0.534969	-0.0478446	0.592671	0.0469917	0.10041	5.54328e-09	2.57174e-08	41	51	51	B2	Artery. tibial (GTEx)	PrediXcan	0.991164	artery_tibial	0.999981
3933	ENSG00000151746	BICD1	0.534898	0.0294598	0.59272	0.0925136	0.177335	1.57101e-15	1.2003e-14	14	15	15	B2	Artery. tibial (GTEx)	PrediXcan	0.991164	artery_tibial	0.999981
3934	ENSG00000140104	C14orf79	0.5347	0.0188149	0.592857	0.270106	0.391836	2.09247e-38	5.495e-37	17	27	27	B2	Artery. tibial (GTEx)	PrediXcan	0.991164	artery_tibial	0.999981
3935	ENSG00000143924	EML4	-0.534635	-0.0565881	0.592902	0.0224496	0.0503705	4.7916e-05	0.000147435	14	15	15	B2	Artery. tibial (GTEx)	PrediXcan	0.991164	artery_tibial	0.999981
3936	ENSG00000135124	P2RX4	0.534491	0.0218741	0.593002	0.108665	0.292021	2.24139e-27	3.45515e-26	62	72	72	B2	Artery. tibial (GTEx)	PrediXcan	0.991164	artery_tibial	0.999981
3937	ENSG00000203666	EFCAB2	0.534328	0.241754	0.593114	0.0028174	0.269205	7.76671e-25	1.04081e-23	20	31	31	B2	Artery. tibial (GTEx)	PrediXcan	0.991164	artery_tibial	0.999981
3938	ENSG00000141569	TRIM65	-0.534235	-0.0703525	0.593179	0.0448924	0.0621613	4.87179e-06	1.66481e-05	67	81	81	B2	Artery. tibial (GTEx)	PrediXcan	0.991164	artery_tibial	0.999981
3939	ENSG00000166272	WBP1L	0.534221	0.0123856	0.593189	0.0705915	0.0599751	1.03507e-05	3.42663e-05	56	75	75	B2	Artery. tibial (GTEx)	PrediXcan	0.991164	artery_tibial	0.999981
3940	ENSG00000059769	DNAJC25	-0.534023	-0.0499438	0.593326	0.0362414	0.059174	1.1337e-05	3.73551e-05	49	61	61	B2	Artery. tibial (GTEx)	PrediXcan	0.991164	artery_tibial	0.999981
3941	ENSG00000006638	TBXA2R	-0.533482	-0.279834	0.5937	0.00147983	0.0164508	0.0218242	0.0496301	1	2	2	B2	Artery. tibial (GTEx)	PrediXcan	0.991164	artery_tibial	0.999981
3942	ENSG00000215712	TMEM242	0.533236	0.0918492	0.59387	0.0141952	0.0976568	9.32833e-09	4.22587e-08	18	31	31	B2	Artery. tibial (GTEx)	PrediXcan	0.991164	artery_tibial	0.999981
3943	ENSG00000070610	GBA2	-0.533048	-0.0341987	0.594	0.073799	0.161176	5.48809e-14	3.82935e-13	47	57	57	B2	Artery. tibial (GTEx)	PrediXcan	0.991164	artery_tibial	0.999981
3944	ENSG00000092140	G2E3	0.532901	0.104146	0.594102	0.016887	0.0104955	0.0686717	0.144497	10	12	12	B2	Artery. tibial (GTEx)	PrediXcan	0.991164	artery_tibial	0.999981
3945	ENSG00000133731	IMPA1	-0.532482	-0.0335694	0.594392	0.0964126	0.215785	2.41297e-19	2.35361e-18	30	35	35	B2	Artery. tibial (GTEx)	PrediXcan	0.991164	artery_tibial	0.999981
3946	ENSG00000167384	ZNF180	0.532269	0.107148	0.59454	0.0097968	0.0277625	0.00312394	0.00789274	16	27	27	B2	Artery. tibial (GTEx)	PrediXcan	0.991164	artery_tibial	0.999981
3947	ENSG00000167766	ZNF83	0.53193	0.0257264	0.594774	0.276592	0.384112	1.56165e-37	3.93137e-36	144	188	188	B2	Artery. tibial (GTEx)	PrediXcan	0.991164	artery_tibial	0.999981
3948	ENSG00000149231	CCDC82	-0.531894	-0.0137981	0.5948	0.499344	0.536311	2.10014e-62	1.71905e-60	67	77	77	B2	Artery. tibial (GTEx)	PrediXcan	0.991164	artery_tibial	0.999981
3949	ENSG00000120742	SERP1	-0.531288	-0.0939278	0.595219	0.0128622	0.0117613	0.0535013	0.114891	13	14	14	B2	Artery. tibial (GTEx)	PrediXcan	0.991164	artery_tibial	0.999981
3950	ENSG00000119720	NRDE2	-0.531124	-0.0411317	0.595333	0.0259951	0.0660851	2.68804e-06	9.46292e-06	15	16	16	B2	Artery. tibial (GTEx)	PrediXcan	0.991164	artery_tibial	0.999981
3951	ENSG00000135205	CCDC146	0.530897	0.0501201	0.59549	0.0461073	0.0344691	0.000941576	0.00251464	57	64	64	B2	Artery. tibial (GTEx)	PrediXcan	0.991164	artery_tibial	0.999981
3952	ENSG00000232807	AL137186.2	0.530875	0.0282936	0.595505	0.122529	0.187516	1.99841e-16	1.61967e-15	87	113	113	B2	Artery. tibial (GTEx)	PrediXcan	0.991164	artery_tibial	0.999981
3953	ENSG00000186166	CCDC84	-0.53053	-0.084224	0.595744	0.0230627	0.0163376	0.0222586	0.0505524	35	46	46	B2	Artery. tibial (GTEx)	PrediXcan	0.991164	artery_tibial	0.999981
3954	ENSG00000206561	COLQ	-0.530302	-0.0363643	0.595903	0.0645161	0.184784	2.76773e-16	2.21624e-15	11	13	13	B2	Artery. tibial (GTEx)	PrediXcan	0.991164	artery_tibial	0.999981
3955	ENSG00000115419	GLS	-0.530256	-0.0850342	0.595934	0.0269963	0.0537273	2.92449e-05	9.2194e-05	17	26	26	B2	Artery. tibial (GTEx)	PrediXcan	0.991164	artery_tibial	0.999981
3956	ENSG00000270157	AC004918.3	0.530239	0.0443186	0.595946	0.0544188	0.0550128	2.45459e-05	7.79245e-05	40	55	55	B2	Artery. tibial (GTEx)	PrediXcan	0.991164	artery_tibial	0.999981
3957	ENSG00000125618	PAX8	0.530178	0.0217274	0.595989	0.146158	0.278785	9.02352e-26	1.27578e-24	13	14	14	B2	Artery. tibial (GTEx)	PrediXcan	0.991164	artery_tibial	0.999981
3958	ENSG00000170540	ARL6IP1	-0.529914	-0.0719336	0.596172	0.0337854	0.0303943	0.00193074	0.00499437	54	74	74	B2	Artery. tibial (GTEx)	PrediXcan	0.991164	artery_tibial	0.999981
3959	ENSG00000169750	RAC3	0.529881	0.0767599	0.596195	0.0137174	0.0440175	0.000164141	0.000476655	10	11	11	B2	Artery. tibial (GTEx)	PrediXcan	0.991164	artery_tibial	0.999981
3960	ENSG00000163412	EIF4E3	0.52983	0.0678513	0.59623	0.0408591	0.0780223	3.93406e-07	1.5041e-06	30	39	39	B2	Artery. tibial (GTEx)	PrediXcan	0.991164	artery_tibial	0.999981
3961	ENSG00000180543	TSPYL5	-0.529654	-0.0307234	0.596352	0.0755728	0.181231	8.92871e-16	6.90852e-15	14	15	15	B2	Artery. tibial (GTEx)	PrediXcan	0.991164	artery_tibial	0.999981
3962	ENSG00000119537	KDSR	-0.529481	-0.0280735	0.596472	0.121185	0.26385	8.75821e-24	1.11444e-22	21	29	29	B2	Artery. tibial (GTEx)	PrediXcan	0.991164	artery_tibial	0.999981
3963	ENSG00000248485	PCP4L1	0.529121	0.139686	0.596721	0.0107888	0.0279054	0.00276391	0.00703134	20	32	32	B2	Artery. tibial (GTEx)	PrediXcan	0.991164	artery_tibial	0.999981
3964	ENSG00000178093	TSSK6	0.529082	0.285341	0.596749	0.0019037	0.0286431	0.00253406	0.00647131	5	6	6	B2	Artery. tibial (GTEx)	PrediXcan	0.991164	artery_tibial	0.999981
3965	ENSG00000196981	WDR5B	-0.528487	-0.0303596	0.597162	0.0997349	0.253183	1.2376e-22	1.48565e-21	61	75	75	B2	Artery. tibial (GTEx)	PrediXcan	0.991164	artery_tibial	0.999981
3966	ENSG00000142207	URB1	0.528445	0.0445631	0.59719	0.0424466	0.0826339	1.61723e-07	6.46201e-07	19	22	22	B2	Artery. tibial (GTEx)	PrediXcan	0.991164	artery_tibial	0.999981
3967	ENSG00000151532	VTI1A	0.52809	0.0888717	0.597437	0.00779383	0.0197953	0.0124133	0.0291378	6	11	11	B2	Artery. tibial (GTEx)	PrediXcan	0.991164	artery_tibial	0.999981
3968	ENSG00000162836	ACP6	0.527772	0.017588	0.597657	0.367466	0.585355	1.13313e-70	1.49627e-68	54	61	61	B2	Artery. tibial (GTEx)	PrediXcan	0.991164	artery_tibial	0.999981
3969	ENSG00000134324	LPIN1	0.527335	0.0304624	0.597961	0.0769971	0.165401	1.42273e-14	1.02438e-13	13	13	13	B2	Artery. tibial (GTEx)	PrediXcan	0.991164	artery_tibial	0.999981
3970	ENSG00000149548	CCDC15	0.527133	0.0487372	0.598101	0.0799563	0.101964	3.94543e-09	1.85565e-08	134	157	157	B2	Artery. tibial (GTEx)	PrediXcan	0.991164	artery_tibial	0.999981
3971	ENSG00000064313	TAF2	0.526763	0.0583219	0.598358	0.0244528	0.0531968	3.24838e-05	0.000101808	53	66	66	B2	Artery. tibial (GTEx)	PrediXcan	0.991164	artery_tibial	0.999981
3972	ENSG00000132670	PTPRA	0.526718	0.0698179	0.59839	0.0217578	0.0768982	5.36748e-07	2.02612e-06	9	13	13	B2	Artery. tibial (GTEx)	PrediXcan	0.991164	artery_tibial	0.999981
3973	ENSG00000163625	WDFY3	0.526511	0.0664773	0.598533	0.0224337	0.0166203	0.0224843	0.0510234	15	18	18	B2	Artery. tibial (GTEx)	PrediXcan	0.991164	artery_tibial	0.999981
3974	ENSG00000173905	GOLIM4	0.526495	0.0282264	0.598544	0.0442966	0.0772958	4.48566e-07	1.70428e-06	83	100	100	B2	Artery. tibial (GTEx)	PrediXcan	0.991164	artery_tibial	0.999981
3975	ENSG00000164331	ANKRA2	-0.525048	-0.0647814	0.59955	0.0380734	0.0316481	0.00150163	0.00391912	57	70	70	B2	Artery. tibial (GTEx)	PrediXcan	0.991164	artery_tibial	0.999981
3976	ENSG00000132471	WBP2	0.525044	0.0311785	0.599553	0.0251303	0.0918678	3.08865e-08	1.32735e-07	9	14	14	B2	Artery. tibial (GTEx)	PrediXcan	0.991164	artery_tibial	0.999981
3977	ENSG00000010810	FYN	0.524728	0.0537514	0.599772	0.0373234	0.0924658	3.15286e-08	1.3537e-07	67	77	77	B2	Artery. tibial (GTEx)	PrediXcan	0.991164	artery_tibial	0.999981
3978	ENSG00000184349	EFNA5	-0.52428	-0.0379676	0.600084	0.0516355	0.117413	3.4328e-10	1.75297e-09	41	51	51	B2	Artery. tibial (GTEx)	PrediXcan	0.991164	artery_tibial	0.999981
3979	ENSG00000154723	ATP5J	-0.524247	-0.0560849	0.600107	0.03365	0.0153505	0.0258206	0.0581047	38	47	47	B2	Artery. tibial (GTEx)	PrediXcan	0.991164	artery_tibial	0.999981
3980	ENSG00000234585	CCT6P3	0.523973	0.0173817	0.600298	0.207124	0.598488	7.08972e-74	1.16747e-71	63	85	85	B2	Artery. tibial (GTEx)	PrediXcan	0.991164	artery_tibial	0.999981
3981	ENSG00000186567	CEACAM19	0.523833	0.0276716	0.600395	0.126383	0.244775	7.98181e-22	9.0683e-21	55	65	65	B2	Artery. tibial (GTEx)	PrediXcan	0.991164	artery_tibial	0.999981
3982	ENSG00000146242	TPBG	0.523645	0.0237849	0.600526	0.141646	0.424169	9.29399e-43	2.92991e-41	23	35	35	B2	Artery. tibial (GTEx)	PrediXcan	0.991164	artery_tibial	0.999981
3983	ENSG00000182154	MRPL41	-0.523503	-0.0545149	0.600625	0.0458053	0.326751	3.55641e-30	6.21461e-29	12	20	20	B2	Artery. tibial (GTEx)	PrediXcan	0.991164	artery_tibial	0.999981
3984	ENSG00000133313	CNDP2	0.523447	0.0307296	0.600663	0.153432	0.180306	5.84172e-16	4.56796e-15	66	79	79	B2	Artery. tibial (GTEx)	PrediXcan	0.991164	artery_tibial	0.999981
3985	ENSG00000089041	P2RX7	0.523271	0.0575403	0.600786	0.0304308	0.0824752	1.44329e-07	5.81176e-07	13	18	18	B2	Artery. tibial (GTEx)	PrediXcan	0.991164	artery_tibial	0.999981
3986	ENSG00000109654	TRIM2	-0.523255	-0.0253944	0.600797	0.141862	0.223566	3.05543e-20	3.14926e-19	73	87	87	B2	Artery. tibial (GTEx)	PrediXcan	0.991164	artery_tibial	0.999981
3987	ENSG00000137509	PRCP	0.523211	0.167298	0.600827	0.00400933	0.0376291	0.000521178	0.0014287	4	5	5	B2	Artery. tibial (GTEx)	PrediXcan	0.991164	artery_tibial	0.999981
3988	ENSG00000183807	FAM162B	-0.523094	-0.0428013	0.600909	0.0389022	0.0939819	2.32245e-08	1.01301e-07	13	15	15	B2	Artery. tibial (GTEx)	PrediXcan	0.991164	artery_tibial	0.999981
3989	ENSG00000249992	TMEM158	0.523043	0.0307513	0.600944	0.0656239	0.114116	5.83644e-10	2.9236e-09	39	47	47	B2	Artery. tibial (GTEx)	PrediXcan	0.991164	artery_tibial	0.999981
3990	ENSG00000051825	MPHOSPH9	0.522714	0.148666	0.601173	0.00455993	0.0358244	0.0007374	0.00199216	9	14	14	B2	Artery. tibial (GTEx)	PrediXcan	0.991164	artery_tibial	0.999981
3991	ENSG00000174080	CTSF	-0.522609	-0.0177082	0.601246	0.15479	0.417755	1.092e-41	3.27997e-40	21	27	27	B2	Artery. tibial (GTEx)	PrediXcan	0.991164	artery_tibial	0.999981
3992	ENSG00000142252	GEMIN7	0.522398	0.0246284	0.601393	0.159773	0.137022	7.86253e-12	4.65533e-11	87	101	101	B2	Artery. tibial (GTEx)	PrediXcan	0.991164	artery_tibial	0.999981
3993	ENSG00000109016	DHRS7B	-0.522101	-0.137064	0.6016	0.00883575	0.0237984	0.00603109	0.0147428	10	13	13	B2	Artery. tibial (GTEx)	PrediXcan	0.991164	artery_tibial	0.999981
3994	ENSG00000272455	AL391244.3	0.522047	0.0632301	0.601638	0.0408987	0.0425094	0.000134998	0.000396384	29	45	45	B2	Artery. tibial (GTEx)	PrediXcan	0.991164	artery_tibial	0.999981
3995	ENSG00000168653	NDUFS5	-0.521876	-0.0166924	0.601757	0.299186	0.503925	2.00076e-56	1.22828e-54	36	43	43	B2	Artery. tibial (GTEx)	PrediXcan	0.991164	artery_tibial	0.999981
3996	ENSG00000188002	AC026412.1	0.521797	0.0177813	0.601812	0.291431	0.464414	1.2371e-48	5.03361e-47	64	74	74	B2	Artery. tibial (GTEx)	PrediXcan	0.991164	artery_tibial	0.999981
3997	ENSG00000175931	UBE2O	0.521563	0.073795	0.601974	0.0270018	0.03514	0.000791991	0.0021306	49	64	64	B2	Artery. tibial (GTEx)	PrediXcan	0.991164	artery_tibial	0.999981
3998	ENSG00000154001	PPP2R5E	0.521213	0.0572771	0.602218	0.0349789	0.105995	2.67457e-09	1.2755e-08	34	42	42	B2	Artery. tibial (GTEx)	PrediXcan	0.991164	artery_tibial	0.999981
3999	ENSG00000108509	CAMTA2	0.520284	0.0228281	0.602866	0.0441013	0.115214	4.09576e-10	2.07486e-09	23	31	31	B2	Artery. tibial (GTEx)	PrediXcan	0.991164	artery_tibial	0.999981
4000	ENSG00000115380	EFEMP1	-0.518925	-0.105344	0.603813	0.0143312	0.0103478	0.0722104	0.151352	27	31	31	B2	Artery. tibial (GTEx)	PrediXcan	0.991164	artery_tibial	0.999981
4001	ENSG00000163041	H3F3A	-0.518775	-0.0173083	0.603918	0.231972	0.41612	2.97534e-42	9.15292e-41	24	28	28	B2	Artery. tibial (GTEx)	PrediXcan	0.991164	artery_tibial	0.999981
4002	ENSG00000031081	ARHGAP31	-0.518409	-0.0508532	0.604173	0.0511742	0.135844	2.02835e-12	1.2579e-11	34	42	42	B2	Artery. tibial (GTEx)	PrediXcan	0.991164	artery_tibial	0.999981
4003	ENSG00000111186	WNT5B	0.518385	0.0673506	0.60419	0.0266596	0.0326081	0.00126022	0.00331628	25	30	30	B2	Artery. tibial (GTEx)	PrediXcan	0.991164	artery_tibial	0.999981
4004	ENSG00000240731	AL139287.1	0.517404	0.0696861	0.604874	0.0139262	0.183285	6.10397e-16	4.77037e-15	12	19	19	B2	Artery. tibial (GTEx)	PrediXcan	0.991164	artery_tibial	0.999981
4005	ENSG00000004897	CDC27	0.517322	0.0636689	0.604931	0.0312164	0.033484	0.00113692	0.0030065	31	33	33	B2	Artery. tibial (GTEx)	PrediXcan	0.991164	artery_tibial	0.999981
4006	ENSG00000161996	WDR90	-0.516977	-0.0388808	0.605172	0.0876345	0.201417	1.81466e-17	1.59108e-16	22	27	27	B2	Artery. tibial (GTEx)	PrediXcan	0.991164	artery_tibial	0.999981
4007	ENSG00000088340	FER1L4	-0.516962	-0.0453836	0.605183	0.0827124	0.109856	1.25786e-09	6.15174e-09	22	26	26	B2	Artery. tibial (GTEx)	PrediXcan	0.991164	artery_tibial	0.999981
4008	ENSG00000132881	RSG1	-0.516843	-0.0254484	0.605266	0.145638	0.290988	2.11984e-26	3.08114e-25	56	69	69	B2	Artery. tibial (GTEx)	PrediXcan	0.991164	artery_tibial	0.999981
4009	ENSG00000064651	SLC12A2	-0.516611	-0.0508994	0.605428	0.057433	0.105703	2.61202e-09	1.24652e-08	60	67	67	B2	Artery. tibial (GTEx)	PrediXcan	0.991164	artery_tibial	0.999981
4010	ENSG00000109814	UGDH	-0.516431	-0.0498224	0.605554	0.0365635	0.134092	6.46829e-12	3.8566e-11	36	46	46	B2	Artery. tibial (GTEx)	PrediXcan	0.991164	artery_tibial	0.999981
4011	ENSG00000085982	USP40	-0.516375	-0.0109419	0.605592	0.305612	0.314219	8.46948e-30	1.45279e-28	94	105	105	B2	Artery. tibial (GTEx)	PrediXcan	0.991164	artery_tibial	0.999981
4012	ENSG00000197780	TAF13	-0.516104	-0.0512855	0.605782	0.0415826	0.0454425	0.000134753	0.000395749	37	44	44	B2	Artery. tibial (GTEx)	PrediXcan	0.991164	artery_tibial	0.999981
4013	ENSG00000127957	PMS2P3	-0.516019	-0.108104	0.605841	0.010389	0.0830597	1.0951e-07	4.46362e-07	8	13	13	B2	Artery. tibial (GTEx)	PrediXcan	0.991164	artery_tibial	0.999981
4014	ENSG00000135778	NTPCR	-0.515026	-0.0328877	0.606535	0.12196	0.367367	3.29296e-35	7.44614e-34	58	69	69	B2	Artery. tibial (GTEx)	PrediXcan	0.991164	artery_tibial	0.999981
4015	ENSG00000244480	AC005154.3	-0.513472	-0.0353736	0.607621	0.0753078	0.269238	3.38194e-24	4.39119e-23	44	55	55	B2	Artery. tibial (GTEx)	PrediXcan	0.991164	artery_tibial	0.999981
4016	ENSG00000118432	CNR1	0.512973	0.0378886	0.60797	0.0154313	0.182402	7.70713e-16	5.98982e-15	41	52	52	B2	Artery. tibial (GTEx)	PrediXcan	0.991164	artery_tibial	0.999981
4017	ENSG00000187566	NHLRC1	0.512774	0.0811651	0.60811	0.0148958	0.0362494	0.00062278	0.00169263	8	10	10	B2	Artery. tibial (GTEx)	PrediXcan	0.991164	artery_tibial	0.999981
4018	ENSG00000134283	PPHLN1	0.51276	0.0395415	0.608119	0.0410103	0.119277	1.26231e-10	6.73087e-10	10	13	13	B2	Artery. tibial (GTEx)	PrediXcan	0.991164	artery_tibial	0.999981
4019	ENSG00000169062	UPF3A	-0.512706	-0.0108269	0.608157	0.251934	0.326	1.04383e-30	1.87075e-29	82	103	103	B2	Artery. tibial (GTEx)	PrediXcan	0.991164	artery_tibial	0.999981
4020	ENSG00000171295	ZNF440	-0.51268	-0.0989964	0.608175	0.00781806	0.0562578	1.0481e-05	3.46652e-05	14	22	22	B2	Artery. tibial (GTEx)	PrediXcan	0.991164	artery_tibial	0.999981
4021	ENSG00000251364	AC107884.1	-0.512667	-0.0263886	0.608184	0.135461	0.466985	2.49902e-52	1.21454e-50	28	39	39	B2	Artery. tibial (GTEx)	PrediXcan	0.991164	artery_tibial	0.999981
4022	ENSG00000049323	LTBP1	0.512661	0.0636646	0.608189	0.0210189	0.0451968	0.000127313	0.000374922	28	49	49	B2	Artery. tibial (GTEx)	PrediXcan	0.991164	artery_tibial	0.999981
4023	ENSG00000205710	C17orf107	0.512554	0.0191151	0.608263	0.21702	0.379963	1.89744e-37	4.75106e-36	37	50	50	B2	Artery. tibial (GTEx)	PrediXcan	0.991164	artery_tibial	0.999981
4024	ENSG00000086200	IPO11	0.512282	0.127496	0.608454	0.00532584	0.0230118	0.0071551	0.017327	2	2	2	B2	Artery. tibial (GTEx)	PrediXcan	0.991164	artery_tibial	0.999981
4025	ENSG00000196151	WDSUB1	-0.512242	-0.0151717	0.608482	0.243268	0.404392	1.61484e-40	4.63176e-39	153	189	189	B2	Artery. tibial (GTEx)	PrediXcan	0.991164	artery_tibial	0.999981
4026	ENSG00000257151	PWAR6	0.512098	0.0444351	0.608583	0.0433913	0.0436769	0.000170484	0.000494255	50	62	62	B2	Artery. tibial (GTEx)	PrediXcan	0.991164	artery_tibial	0.999981
4027	ENSG00000099785	MARCH2	-0.511949	-0.0186751	0.608687	0.269335	0.491286	1.30099e-54	7.03087e-53	19	21	21	B2	Artery. tibial (GTEx)	PrediXcan	0.991164	artery_tibial	0.999981
4028	ENSG00000135502	SLC26A10	-0.511476	-0.0702733	0.609018	0.0213564	0.0501436	4.85303e-05	0.000149244	6	8	8	B2	Artery. tibial (GTEx)	PrediXcan	0.991164	artery_tibial	0.999981
4029	ENSG00000092964	DPYSL2	-0.511242	-0.0431316	0.609182	0.0466641	0.112137	7.96121e-10	3.95013e-09	25	27	27	B2	Artery. tibial (GTEx)	PrediXcan	0.991164	artery_tibial	0.999981
4030	ENSG00000196196	HRCT1	0.511053	0.0340697	0.609314	0.109833	0.305867	1.7879e-28	2.88642e-27	24	30	30	B2	Artery. tibial (GTEx)	PrediXcan	0.991164	artery_tibial	0.999981
4031	ENSG00000113318	MSH3	0.510364	0.0186314	0.609796	0.283348	0.351006	1.27175e-33	2.68487e-32	111	133	133	B2	Artery. tibial (GTEx)	PrediXcan	0.991164	artery_tibial	0.999981
4032	ENSG00000162878	PKDCC	0.509734	0.141997	0.610238	0.00713311	0.0172789	0.0195243	0.0446831	47	55	55	B2	Artery. tibial (GTEx)	PrediXcan	0.991164	artery_tibial	0.999981
4033	ENSG00000223756	TSSC2	0.508957	0.0354483	0.610782	0.0803418	0.305854	5.60253e-28	8.92134e-27	21	50	50	B2	Artery. tibial (GTEx)	PrediXcan	0.991164	artery_tibial	0.999981
4034	ENSG00000166548	TK2	0.508774	0.0534206	0.61091	0.0192303	0.0872073	4.92186e-08	2.07441e-07	43	50	50	B2	Artery. tibial (GTEx)	PrediXcan	0.991164	artery_tibial	0.999981
4035	ENSG00000133983	COX16	0.508694	0.0263937	0.610967	0.11994	0.157219	6.96571e-14	4.82668e-13	105	118	118	B2	Artery. tibial (GTEx)	PrediXcan	0.991164	artery_tibial	0.999981
4036	ENSG00000108839	ALOX12	0.508142	0.0656221	0.611354	0.0264616	0.137225	7.42272e-12	4.4061e-11	7	12	12	B2	Artery. tibial (GTEx)	PrediXcan	0.991164	artery_tibial	0.999981
4037	ENSG00000141956	PRDM15	0.507969	0.0204574	0.611475	0.225742	0.419266	1.85834e-42	5.7547e-41	29	31	31	B2	Artery. tibial (GTEx)	PrediXcan	0.991164	artery_tibial	0.999981
4038	ENSG00000114054	PCCB	0.507911	0.0351515	0.611516	0.082294	0.128853	3.14589e-11	1.7691e-10	33	38	38	B2	Artery. tibial (GTEx)	PrediXcan	0.991164	artery_tibial	0.999981
4039	ENSG00000015676	NUDCD3	-0.507898	-0.0226457	0.611525	0.173614	0.284731	1.30282e-25	1.82904e-24	124	149	149	B2	Artery. tibial (GTEx)	PrediXcan	0.991164	artery_tibial	0.999981
4040	ENSG00000173041	ZNF680	0.507629	0.0537334	0.611713	0.0347869	0.0449692	0.000130306	0.000383172	35	47	47	B2	Artery. tibial (GTEx)	PrediXcan	0.991164	artery_tibial	0.999981
4041	ENSG00000256060	AC003002.1	-0.507561	-0.318049	0.611761	0.00130962	0.0145406	0.0328815	0.0727885	7	13	13	B2	Artery. tibial (GTEx)	PrediXcan	0.991164	artery_tibial	0.999981
4042	ENSG00000152952	PLOD2	0.507145	0.037439	0.612053	0.0435674	0.0877014	6.8984e-08	2.86689e-07	47	61	61	B2	Artery. tibial (GTEx)	PrediXcan	0.991164	artery_tibial	0.999981
4043	ENSG00000064666	CNN2	0.506781	0.0555111	0.612309	0.0249409	0.0527607	3.18819e-05	0.000100056	22	27	27	B2	Artery. tibial (GTEx)	PrediXcan	0.991164	artery_tibial	0.999981
4044	ENSG00000166170	BAG5	0.506354	0.0327698	0.612608	0.0582419	0.106923	1.71033e-09	8.27209e-09	17	21	21	B2	Artery. tibial (GTEx)	PrediXcan	0.991164	artery_tibial	0.999981
4045	ENSG00000255529	POLR2M	0.506287	0.0348322	0.612655	0.136784	0.173732	4.14687e-15	3.09567e-14	49	63	63	B2	Artery. tibial (GTEx)	PrediXcan	0.991164	artery_tibial	0.999981
4046	ENSG00000141002	TCF25	-0.506201	-0.168618	0.612716	0.00332804	0.0374898	0.000544561	0.00149017	7	14	14	B2	Artery. tibial (GTEx)	PrediXcan	0.991164	artery_tibial	0.999981
4047	ENSG00000185591	SP1	-0.5061	-0.0519396	0.612787	0.0341929	0.140381	3.32862e-12	2.03098e-11	17	25	25	B2	Artery. tibial (GTEx)	PrediXcan	0.991164	artery_tibial	0.999981
4048	ENSG00000158023	WDR66	0.505804	0.0259178	0.612994	0.0979542	0.224312	1.22669e-20	1.28518e-19	32	36	36	B2	Artery. tibial (GTEx)	PrediXcan	0.991164	artery_tibial	0.999981
4049	ENSG00000138778	CENPE	-0.50574	-0.0361115	0.613039	0.0503121	0.153028	2.73934e-13	1.81117e-12	41	45	45	B2	Artery. tibial (GTEx)	PrediXcan	0.991164	artery_tibial	0.999981
4050	ENSG00000174516	PELI3	0.505622	0.105351	0.613122	0.00752581	0.0106384	0.0665504	0.14035	12	14	14	B2	Artery. tibial (GTEx)	PrediXcan	0.991164	artery_tibial	0.999981
4051	ENSG00000104980	TIMM44	-0.50551	-0.0392003	0.613201	0.0567111	0.136081	6.13544e-12	3.66686e-11	46	61	61	B2	Artery. tibial (GTEx)	PrediXcan	0.991164	artery_tibial	0.999981
4052	ENSG00000183580	FBXL7	-0.505337	-0.098549	0.613322	0.0113951	0.083072	1.16885e-07	4.75315e-07	10	16	16	B2	Artery. tibial (GTEx)	PrediXcan	0.991164	artery_tibial	0.999981
4053	ENSG00000116117	PARD3B	-0.505264	-0.0194235	0.613373	0.024848	0.0288657	0.00252404	0.00644807	44	54	54	B2	Artery. tibial (GTEx)	PrediXcan	0.991164	artery_tibial	0.999981
4054	ENSG00000070614	NDST1	0.505219	0.0566461	0.613405	0.043069	0.0192489	0.0124919	0.0293043	30	37	37	B2	Artery. tibial (GTEx)	PrediXcan	0.991164	artery_tibial	0.999981
4055	ENSG00000110324	IL10RA	-0.50466	-0.0796467	0.613798	0.0176786	0.126229	5.76201e-11	3.184e-10	3	5	5	B2	Artery. tibial (GTEx)	PrediXcan	0.991164	artery_tibial	0.999981
4056	ENSG00000100031	GGT1	0.504643	0.0732878	0.61381	0.0255597	0.0240257	0.00554317	0.0136	29	40	40	B2	Artery. tibial (GTEx)	PrediXcan	0.991164	artery_tibial	0.999981
4057	ENSG00000147592	LACTB2	0.504547	0.0440898	0.613877	0.0501806	0.109894	1.19067e-09	5.83739e-09	53	60	60	B2	Artery. tibial (GTEx)	PrediXcan	0.991164	artery_tibial	0.999981
4058	ENSG00000124249	KCNK15	-0.504427	-0.0387418	0.613962	0.023352	0.0466591	0.000109302	0.000324132	33	40	40	B2	Artery. tibial (GTEx)	PrediXcan	0.991164	artery_tibial	0.999981
4059	ENSG00000104805	NUCB1	-0.503582	-0.0272927	0.614555	0.176026	0.193035	6.21095e-17	5.23073e-16	80	94	94	B2	Artery. tibial (GTEx)	PrediXcan	0.991164	artery_tibial	0.999981
4060	ENSG00000196476	C20orf96	0.503548	0.0346718	0.614579	0.0488638	0.0942249	8.065e-09	3.67946e-08	14	15	15	B2	Artery. tibial (GTEx)	PrediXcan	0.991164	artery_tibial	0.999981
4061	ENSG00000169359	SLC33A1	-0.503494	-0.0371432	0.614617	0.0546918	0.0994184	7.34777e-09	3.36871e-08	71	84	84	B2	Artery. tibial (GTEx)	PrediXcan	0.991164	artery_tibial	0.999981
4062	ENSG00000108599	AKAP10	0.503333	0.0777175	0.61473	0.0232372	0.0897989	4.505e-08	1.90503e-07	35	44	44	B2	Artery. tibial (GTEx)	PrediXcan	0.991164	artery_tibial	0.999981
4063	ENSG00000189134	NKAPL	0.503232	0.0518987	0.614801	0.0213873	0.0140309	0.0353344	0.0778614	56	68	68	B2	Artery. tibial (GTEx)	PrediXcan	0.991164	artery_tibial	0.999981
4064	ENSG00000075651	PLD1	-0.502563	-0.0232699	0.615271	0.097805	0.214335	9.73739e-19	9.19664e-18	68	80	80	B2	Artery. tibial (GTEx)	PrediXcan	0.991164	artery_tibial	0.999981
4065	ENSG00000198130	HIBCH	-0.502507	-0.0464445	0.615311	0.0239251	0.0733835	5.3354e-07	2.01456e-06	26	29	29	B2	Artery. tibial (GTEx)	PrediXcan	0.991164	artery_tibial	0.999981
4066	ENSG00000130948	HSD17B3	-0.502359	-0.0446292	0.615415	0.032628	0.0730733	8.90775e-07	3.29149e-06	50	59	59	B2	Artery. tibial (GTEx)	PrediXcan	0.991164	artery_tibial	0.999981
4067	ENSG00000203797	DDO	0.502215	0.0499717	0.615516	0.0417484	0.159146	8.94195e-14	6.15644e-13	10	12	12	B2	Artery. tibial (GTEx)	PrediXcan	0.991164	artery_tibial	0.999981
4068	ENSG00000170448	NFXL1	-0.501806	-0.0327693	0.615804	0.0894286	0.0814434	1.34196e-07	5.42716e-07	40	48	48	B2	Artery. tibial (GTEx)	PrediXcan	0.991164	artery_tibial	0.999981
4069	ENSG00000154710	RABGEF1	-0.501616	-0.0235428	0.615938	0.0809579	0.213309	1.02098e-18	9.61684e-18	283	319	319	B2	Artery. tibial (GTEx)	PrediXcan	0.991164	artery_tibial	0.999981
4070	ENSG00000110700	RPS13	-0.501605	-0.0531712	0.615946	0.0384454	0.0922562	1.19104e-08	5.33644e-08	8	8	8	B2	Artery. tibial (GTEx)	PrediXcan	0.991164	artery_tibial	0.999981
4071	ENSG00000099377	HSD3B7	-0.501553	-0.0341921	0.615982	0.0965211	0.190608	1.40103e-16	1.14881e-15	30	52	52	B2	Artery. tibial (GTEx)	PrediXcan	0.991164	artery_tibial	0.999981
4072	ENSG00000165886	UBTD1	-0.501552	-0.0828889	0.615982	0.00818845	0.0310605	0.00169973	0.00441557	18	27	27	B2	Artery. tibial (GTEx)	PrediXcan	0.991164	artery_tibial	0.999981
4073	ENSG00000171219	CDC42BPG	-0.501502	-0.0614685	0.616018	0.0171496	0.0669144	2.13411e-06	7.58152e-06	17	21	21	B2	Artery. tibial (GTEx)	PrediXcan	0.991164	artery_tibial	0.999981
4074	ENSG00000124191	TOX2	-0.501455	-0.100709	0.616051	0.0127803	0.0149317	0.0296538	0.0661142	15	24	24	B2	Artery. tibial (GTEx)	PrediXcan	0.991164	artery_tibial	0.999981
4075	ENSG00000143442	POGZ	0.501301	0.0385791	0.616159	0.0706505	0.210954	1.2792e-18	1.19926e-17	58	74	74	B2	Artery. tibial (GTEx)	PrediXcan	0.991164	artery_tibial	0.999981
4076	ENSG00000106355	LSM5	-0.501065	-0.0466655	0.616326	0.0315288	0.0699803	1.7473e-06	6.27262e-06	28	33	33	B2	Artery. tibial (GTEx)	PrediXcan	0.991164	artery_tibial	0.999981
4077	ENSG00000008382	MPND	0.500352	0.239633	0.616827	0.0018737	0.0182346	0.0159711	0.036944	4	7	7	B2	Artery. tibial (GTEx)	PrediXcan	0.991164	artery_tibial	0.999981
4078	ENSG00000238227	TMEM250	-0.500256	-0.118883	0.616895	0.0171236	0.0745037	7.97805e-07	2.95733e-06	25	38	38	B2	Artery. tibial (GTEx)	PrediXcan	0.991164	artery_tibial	0.999981
4079	ENSG00000104689	TNFRSF10A	-0.500221	-0.868163	0.616919	9.86875e-05	0.0824799	6.84064e-08	2.84373e-07	2	6	6	B2	Artery. tibial (GTEx)	PrediXcan	0.991164	artery_tibial	0.999981
4080	ENSG00000123870	ZNF137P	0.500182	0.0852336	0.616947	0.0177129	0.0505222	5.01749e-05	0.00015408	2	3	3	B2	Artery. tibial (GTEx)	PrediXcan	0.991164	artery_tibial	0.999981
4081	ENSG00000245060	LINC00847	-0.500171	-0.0631124	0.616955	0.030386	0.102739	5.55064e-10	2.78567e-09	31	39	39	B2	Artery. tibial (GTEx)	PrediXcan	0.991164	artery_tibial	0.999981
4082	ENSG00000187630	DHRS4L2	-0.500144	-0.0241039	0.616974	0.160647	0.345254	2.43173e-33	5.07257e-32	96	118	118	B2	Artery. tibial (GTEx)	PrediXcan	0.991164	artery_tibial	0.999981
4083	ENSG00000133739	LRRCC1	0.500104	0.0170652	0.617002	0.274232	0.450374	6.20213e-48	2.48743e-46	30	34	34	B2	Artery. tibial (GTEx)	PrediXcan	0.991164	artery_tibial	0.999981
4084	ENSG00000182175	RGMA	0.500091	0.0307058	0.617011	0.0565772	0.0406744	0.000310727	0.000872993	43	58	58	B2	Artery. tibial (GTEx)	PrediXcan	0.991164	artery_tibial	0.999981
4085	ENSG00000134265	NAPG	0.499668	0.0321392	0.617309	0.0770407	0.232204	1.74212e-20	1.81163e-19	30	38	38	B2	Artery. tibial (GTEx)	PrediXcan	0.991164	artery_tibial	0.999981
4086	ENSG00000035403	VCL	-0.49962	-0.0859158	0.617343	0.011417	0.0770971	3.69496e-07	1.41928e-06	32	41	41	B2	Artery. tibial (GTEx)	PrediXcan	0.991164	artery_tibial	0.999981
4087	ENSG00000100422	CERK	-0.499526	-0.0488945	0.617409	0.0310053	0.0617877	5.66023e-06	1.92437e-05	22	29	29	B2	Artery. tibial (GTEx)	PrediXcan	0.991164	artery_tibial	0.999981
4088	ENSG00000064545	TMEM161A	0.499379	0.0499319	0.617512	0.0338564	0.226296	4.28217e-20	4.37252e-19	29	39	39	B2	Artery. tibial (GTEx)	PrediXcan	0.991164	artery_tibial	0.999981
4089	ENSG00000164828	SUN1	0.499145	0.0209518	0.617677	0.060107	0.0393734	0.000346049	0.000967374	64	82	82	B2	Artery. tibial (GTEx)	PrediXcan	0.991164	artery_tibial	0.999981
4090	ENSG00000108666	C17orf75	-0.49889	-0.0229559	0.617857	0.157033	0.1866	3.26701e-16	2.5982e-15	81	109	109	B2	Artery. tibial (GTEx)	PrediXcan	0.991164	artery_tibial	0.999981
4091	ENSG00000181444	ZNF467	-0.498747	-0.0525156	0.617958	0.0208682	0.13704	4.81266e-12	2.90107e-11	7	12	12	B2	Artery. tibial (GTEx)	PrediXcan	0.991164	artery_tibial	0.999981
4092	ENSG00000151773	CCDC122	-0.498615	-0.0238198	0.618051	0.342511	0.424547	1.35567e-42	4.22613e-41	82	97	97	B2	Artery. tibial (GTEx)	PrediXcan	0.991164	artery_tibial	0.999981
4093	ENSG00000006025	OSBPL7	0.498427	0.03467	0.618183	0.0375197	0.0678717	2.031e-06	7.23357e-06	50	60	60	B2	Artery. tibial (GTEx)	PrediXcan	0.991164	artery_tibial	0.999981
4094	ENSG00000197253	TPSB2	0.498397	0.0638255	0.618204	0.0358861	0.130772	2.29874e-11	1.30582e-10	35	51	51	B2	Artery. tibial (GTEx)	PrediXcan	0.991164	artery_tibial	0.999981
4095	ENSG00000088888	MAVS	0.498303	0.0676907	0.61827	0.019805	0.0705261	1.7083e-06	6.14522e-06	22	28	28	B2	Artery. tibial (GTEx)	PrediXcan	0.991164	artery_tibial	0.999981
4096	ENSG00000112902	SEMA5A	0.498303	0.0259102	0.618271	0.125932	0.292561	6.74115e-27	1.00808e-25	70	81	81	B2	Artery. tibial (GTEx)	PrediXcan	0.991164	artery_tibial	0.999981
4097	ENSG00000174353	STAG3L3	-0.498092	-0.0497709	0.618419	0.0343584	0.249254	1.58448e-22	1.88588e-21	41	54	54	B2	Artery. tibial (GTEx)	PrediXcan	0.991164	artery_tibial	0.999981
4098	ENSG00000168904	LRRC28	0.498071	0.0610897	0.618434	0.016748	0.064182	3.41253e-06	1.18878e-05	5	5	5	B2	Artery. tibial (GTEx)	PrediXcan	0.991164	artery_tibial	0.999981
4099	ENSG00000128159	TUBGCP6	0.497895	0.0967041	0.618558	0.0175907	0.0133768	0.0396683	0.0867966	17	20	20	B2	Artery. tibial (GTEx)	PrediXcan	0.991164	artery_tibial	0.999981
4100	ENSG00000078295	ADCY2	0.497535	0.0644705	0.618812	0.0221121	0.091966	2.77395e-08	1.19873e-07	11	13	13	B2	Artery. tibial (GTEx)	PrediXcan	0.991164	artery_tibial	0.999981
4101	ENSG00000175224	ATG13	-0.497321	-0.0731267	0.618963	0.0133751	0.0198261	0.0118234	0.0278186	14	15	15	B2	Artery. tibial (GTEx)	PrediXcan	0.991164	artery_tibial	0.999981
4102	ENSG00000030582	GRN	0.496917	0.0232568	0.619248	0.113482	0.141184	1.08179e-12	6.84843e-12	41	46	46	B2	Artery. tibial (GTEx)	PrediXcan	0.991164	artery_tibial	0.999981
4103	ENSG00000183520	UTP11	-0.496637	-0.0271474	0.619445	0.141806	0.214463	8.39918e-19	7.9704e-18	19	23	23	B2	Artery. tibial (GTEx)	PrediXcan	0.991164	artery_tibial	0.999981
4104	ENSG00000137075	RNF38	-0.496373	-0.0351357	0.619632	0.066256	0.200105	2.15369e-17	1.87586e-16	27	33	33	B2	Artery. tibial (GTEx)	PrediXcan	0.991164	artery_tibial	0.999981
4105	ENSG00000183570	PCBP3	-0.49576	-0.0274346	0.620064	0.132539	0.188083	2.46718e-16	1.98352e-15	72	94	94	B2	Artery. tibial (GTEx)	PrediXcan	0.991164	artery_tibial	0.999981
4106	ENSG00000146904	EPHA1	0.49541	0.0322714	0.620311	0.108116	0.253473	1.16161e-22	1.39563e-21	12	19	19	B2	Artery. tibial (GTEx)	PrediXcan	0.991164	artery_tibial	0.999981
4107	ENSG00000133424	LARGE1	0.495167	0.0443604	0.620483	0.0562677	0.195112	6.94481e-17	5.82424e-16	16	19	19	B2	Artery. tibial (GTEx)	PrediXcan	0.991164	artery_tibial	0.999981
4108	ENSG00000063176	SPHK2	0.49513	0.0755958	0.620509	0.0112296	0.0583993	1.4586e-05	4.75235e-05	5	5	5	B2	Artery. tibial (GTEx)	PrediXcan	0.991164	artery_tibial	0.999981
4109	ENSG00000185298	CCDC137	0.49506	0.0575742	0.620558	0.0254775	0.0228892	0.00657474	0.0159935	42	50	50	B2	Artery. tibial (GTEx)	PrediXcan	0.991164	artery_tibial	0.999981
4110	ENSG00000100395	L3MBTL2	-0.495039	-0.163946	0.620573	0.00394875	0.0420576	0.000224123	0.000640868	6	8	8	B2	Artery. tibial (GTEx)	PrediXcan	0.991164	artery_tibial	0.999981
4111	ENSG00000135917	SLC19A3	0.494612	0.0266021	0.620874	0.0359225	0.0542173	2.6559e-05	8.39916e-05	40	42	42	B2	Artery. tibial (GTEx)	PrediXcan	0.991164	artery_tibial	0.999981
4112	ENSG00000273038	AL365203.3	0.4946	0.0388615	0.620882	0.0521618	0.268165	5.06438e-24	6.52727e-23	12	16	16	B2	Artery. tibial (GTEx)	PrediXcan	0.991164	artery_tibial	0.999981
4113	ENSG00000168005	C11orf84	0.4946	0.0508994	0.620883	0.0866382	0.16017	1.8637e-14	1.33229e-13	13	19	19	B2	Artery. tibial (GTEx)	PrediXcan	0.991164	artery_tibial	0.999981
4114	ENSG00000167397	VKORC1	-0.494596	-0.0355689	0.620885	0.0701326	0.106631	1.78587e-09	8.61959e-09	26	30	30	B2	Artery. tibial (GTEx)	PrediXcan	0.991164	artery_tibial	0.999981
4115	ENSG00000198890	PRMT6	-0.494279	-0.0428957	0.621109	0.0537927	0.151221	3.53645e-13	2.32066e-12	20	25	25	B2	Artery. tibial (GTEx)	PrediXcan	0.991164	artery_tibial	0.999981
4116	ENSG00000170264	FAM161A	0.494186	0.0779279	0.621175	0.0158307	0.0415002	0.00028016	0.000791721	17	23	23	B2	Artery. tibial (GTEx)	PrediXcan	0.991164	artery_tibial	0.999981
4117	ENSG00000134815	DHX34	-0.494185	-0.0411057	0.621176	0.0485657	0.103319	2.50008e-09	1.19432e-08	53	71	71	B2	Artery. tibial (GTEx)	PrediXcan	0.991164	artery_tibial	0.999981
4118	ENSG00000138686	BBS7	0.49414	0.0653347	0.621207	0.0129624	0.0181188	0.0156668	0.036288	24	28	28	B2	Artery. tibial (GTEx)	PrediXcan	0.991164	artery_tibial	0.999981
4119	ENSG00000181031	RPH3AL	0.494118	0.0244576	0.621223	0.19266	0.37208	2.59127e-36	6.18942e-35	12	16	16	B2	Artery. tibial (GTEx)	PrediXcan	0.991164	artery_tibial	0.999981
4120	ENSG00000133805	AMPD3	0.493564	0.0418238	0.621614	0.0512008	0.113159	6.4473e-10	3.21951e-09	19	28	28	B2	Artery. tibial (GTEx)	PrediXcan	0.991164	artery_tibial	0.999981
4121	ENSG00000178531	CTXN1	0.493472	0.0760001	0.621679	0.0207127	0.0567141	1.85996e-05	5.98066e-05	15	20	20	B2	Artery. tibial (GTEx)	PrediXcan	0.991164	artery_tibial	0.999981
4122	ENSG00000164031	DNAJB14	0.493419	0.0222556	0.621716	0.0954818	0.158024	7.38348e-14	5.10793e-13	57	63	63	B2	Artery. tibial (GTEx)	PrediXcan	0.991164	artery_tibial	0.999981
4123	ENSG00000197746	PSAP	0.493332	0.081876	0.621778	0.0127594	0.0299502	0.00181575	0.00470474	18	21	21	B2	Artery. tibial (GTEx)	PrediXcan	0.991164	artery_tibial	0.999981
4124	ENSG00000105771	SMG9	-0.493061	-0.0224921	0.621969	0.0715533	0.158306	9.74944e-14	6.69264e-13	44	63	63	B2	Artery. tibial (GTEx)	PrediXcan	0.991164	artery_tibial	0.999981
4125	ENSG00000176014	TUBB6	0.492827	0.100769	0.622135	0.00659198	0.0710269	1.35572e-06	4.92502e-06	4	8	8	B2	Artery. tibial (GTEx)	PrediXcan	0.991164	artery_tibial	0.999981
4126	ENSG00000168522	FNTA	0.492717	0.059979	0.622213	0.0253028	0.03692	0.000564768	0.00154247	59	79	79	B2	Artery. tibial (GTEx)	PrediXcan	0.991164	artery_tibial	0.999981
4127	ENSG00000173638	SLC19A1	0.492679	0.0496947	0.622239	0.0509418	0.117149	1.32747e-10	7.0568e-10	30	33	33	B2	Artery. tibial (GTEx)	PrediXcan	0.991164	artery_tibial	0.999981
4128	ENSG00000005801	ZNF195	0.492462	0.0592311	0.622392	0.0294231	0.186475	1.81535e-17	1.59108e-16	17	35	35	B2	Artery. tibial (GTEx)	PrediXcan	0.991164	artery_tibial	0.999981
4129	ENSG00000132294	EFR3A	-0.492376	-0.0458785	0.622454	0.0363328	0.0727432	6.71631e-07	2.50889e-06	33	38	38	B2	Artery. tibial (GTEx)	PrediXcan	0.991164	artery_tibial	0.999981
4130	ENSG00000177853	ZNF518A	-0.492315	-0.0928692	0.622497	0.014489	0.0191942	0.0141155	0.0328799	9	10	10	B2	Artery. tibial (GTEx)	PrediXcan	0.991164	artery_tibial	0.999981
4131	ENSG00000230795	HLA-K	0.492257	0.0343582	0.622538	0.158614	0.526711	1.57518e-59	1.10793e-57	85	107	107	B2	Artery. tibial (GTEx)	PrediXcan	0.991164	artery_tibial	0.999981
4132	ENSG00000232677	LINC00665	0.49205	0.0297002	0.622684	0.0564327	0.157976	6.15689e-14	4.28245e-13	33	39	39	B2	Artery. tibial (GTEx)	PrediXcan	0.991164	artery_tibial	0.999981
4133	ENSG00000256771	ZNF253	0.491778	0.10704	0.622876	0.0111797	0.0759248	5.93272e-07	2.22688e-06	18	21	21	B2	Artery. tibial (GTEx)	PrediXcan	0.991164	artery_tibial	0.999981
4134	ENSG00000144815	NXPE3	-0.491731	-0.0277933	0.622909	0.0654	0.0703204	1.41428e-06	5.12574e-06	50	64	64	B2	Artery. tibial (GTEx)	PrediXcan	0.991164	artery_tibial	0.999981
4135	ENSG00000165915	SLC39A13	-0.491588	-0.0276411	0.623011	0.0599602	0.138904	5.44892e-12	3.27614e-11	22	24	24	B2	Artery. tibial (GTEx)	PrediXcan	0.991164	artery_tibial	0.999981
4136	ENSG00000233237	LINC00472	0.491534	0.0816798	0.623048	0.0146634	0.0297811	0.00203684	0.00526106	6	7	7	B2	Artery. tibial (GTEx)	PrediXcan	0.991164	artery_tibial	0.999981
4137	ENSG00000180340	FZD2	-0.491374	-0.0705265	0.623162	0.016578	0.0530257	3.41336e-05	0.000106692	35	44	44	B2	Artery. tibial (GTEx)	PrediXcan	0.991164	artery_tibial	0.999981
4138	ENSG00000117592	PRDX6	0.490942	0.0735974	0.623467	0.00963813	0.0204333	0.0110974	0.0262116	15	18	18	B2	Artery. tibial (GTEx)	PrediXcan	0.991164	artery_tibial	0.999981
4139	ENSG00000213977	TAX1BP3	0.490605	0.0410674	0.623706	0.0276669	0.0275257	0.00301531	0.00762931	32	45	45	B2	Artery. tibial (GTEx)	PrediXcan	0.991164	artery_tibial	0.999981
4140	ENSG00000261801	LOXL1-AS1	0.49041	0.024279	0.623844	0.0748359	0.124118	4.13999e-11	2.3142e-10	72	82	82	B2	Artery. tibial (GTEx)	PrediXcan	0.991164	artery_tibial	0.999981
4141	ENSG00000115275	MOGS	0.490049	0.0279405	0.6241	0.148859	0.302486	8.82046e-28	1.38719e-26	70	83	83	B2	Artery. tibial (GTEx)	PrediXcan	0.991164	artery_tibial	0.999981
4142	ENSG00000150907	FOXO1	-0.489136	-0.0672081	0.624746	0.0472655	0.0180378	0.0162507	0.0375659	48	64	64	B2	Artery. tibial (GTEx)	PrediXcan	0.991164	artery_tibial	0.999981
4143	ENSG00000204604	ZNF468	-0.489068	-0.028098	0.624793	0.128009	0.298346	3.51151e-27	5.34245e-26	84	108	108	B2	Artery. tibial (GTEx)	PrediXcan	0.991164	artery_tibial	0.999981
4144	ENSG00000182952	HMGN4	-0.488658	-0.105475	0.625084	0.012617	0.0232245	0.00599628	0.0146628	22	32	32	B2	Artery. tibial (GTEx)	PrediXcan	0.991164	artery_tibial	0.999981
4145	ENSG00000240370	RPL13P5	0.488597	0.111269	0.625127	0.00678508	0.0870708	8.40048e-08	3.4656e-07	8	16	16	B2	Artery. tibial (GTEx)	PrediXcan	0.991164	artery_tibial	0.999981
4146	ENSG00000183484	GPR132	0.48846	0.114927	0.625224	0.0120132	0.0569719	1.29048e-05	4.22819e-05	13	22	22	B2	Artery. tibial (GTEx)	PrediXcan	0.991164	artery_tibial	0.999981
4147	ENSG00000178187	ZNF454	-0.488429	-0.0234835	0.625246	0.0949483	0.151871	2.48012e-13	1.64678e-12	35	43	43	B2	Artery. tibial (GTEx)	PrediXcan	0.991164	artery_tibial	0.999981
4148	ENSG00000140511	HAPLN3	-0.48824	-0.0648852	0.62538	0.0211459	0.0449117	8.83116e-05	0.000263842	27	32	32	B2	Artery. tibial (GTEx)	PrediXcan	0.991164	artery_tibial	0.999981
4149	ENSG00000168291	PDHB	0.487931	0.0404904	0.625599	0.0660971	0.241801	2.11221e-21	2.33712e-20	39	52	52	B2	Artery. tibial (GTEx)	PrediXcan	0.991164	artery_tibial	0.999981
4150	ENSG00000080546	SESN1	0.48785	0.114497	0.625656	0.0121633	0.0126351	0.0451944	0.0981362	17	21	21	B2	Artery. tibial (GTEx)	PrediXcan	0.991164	artery_tibial	0.999981
4151	ENSG00000068024	HDAC4	0.487841	0.0354849	0.625663	0.0273852	0.0541027	1.17403e-05	3.86111e-05	23	29	29	B2	Artery. tibial (GTEx)	PrediXcan	0.991164	artery_tibial	0.999981
4152	ENSG00000224287	MSL3P1	0.487833	0.0488033	0.625668	0.0310215	0.0687336	1.49472e-06	5.4033e-06	16	17	17	B2	Artery. tibial (GTEx)	PrediXcan	0.991164	artery_tibial	0.999981
4153	ENSG00000113248	PCDHB15	0.487646	0.033112	0.625801	0.0509357	0.110369	1.0558e-09	5.19619e-09	22	26	26	B2	Artery. tibial (GTEx)	PrediXcan	0.991164	artery_tibial	0.999981
4154	ENSG00000007384	RHBDF1	-0.487488	-0.173766	0.625912	0.00536614	0.0441404	0.000163217	0.00047407	17	32	32	B2	Artery. tibial (GTEx)	PrediXcan	0.991164	artery_tibial	0.999981
4155	ENSG00000189050	RNFT1	0.487299	0.0631277	0.626046	0.0289067	0.056073	1.65677e-05	5.36305e-05	26	36	36	B2	Artery. tibial (GTEx)	PrediXcan	0.991164	artery_tibial	0.999981
4156	ENSG00000204310	AGPAT1	-0.487273	-0.906599	0.626065	0.000127454	0.0239122	0.00495433	0.0122045	2	3	3	B2	Artery. tibial (GTEx)	PrediXcan	0.991164	artery_tibial	0.999981
4157	ENSG00000125821	DTD1	0.487094	0.0587053	0.626192	0.0288403	0.0798765	2.45871e-07	9.61303e-07	52	66	66	B2	Artery. tibial (GTEx)	PrediXcan	0.991164	artery_tibial	0.999981
4158	ENSG00000101144	BMP7	0.486984	0.0364293	0.62627	0.0593822	0.014014	0.0358828	0.0789703	66	88	88	B2	Artery. tibial (GTEx)	PrediXcan	0.991164	artery_tibial	0.999981
4159	ENSG00000177425	PAWR	-0.48688	-0.0448779	0.626344	0.0517784	0.123242	9.73452e-11	5.23853e-10	45	62	62	B2	Artery. tibial (GTEx)	PrediXcan	0.991164	artery_tibial	0.999981
4160	ENSG00000137601	NEK1	-0.486807	-0.0433647	0.626395	0.0367082	0.224747	6.57363e-21	7.04527e-20	11	14	14	B2	Artery. tibial (GTEx)	PrediXcan	0.991164	artery_tibial	0.999981
4161	ENSG00000059145	UNKL	-0.486492	-0.0362132	0.626618	0.0438528	0.0129532	0.0440179	0.095807	70	95	95	B2	Artery. tibial (GTEx)	PrediXcan	0.991164	artery_tibial	0.999981
4162	ENSG00000183655	KLHL25	-0.485891	-0.0383006	0.627045	0.0347383	0.103397	3.96971e-09	1.86645e-08	18	22	22	B2	Artery. tibial (GTEx)	PrediXcan	0.991164	artery_tibial	0.999981
4163	ENSG00000132005	RFX1	-0.485835	-0.0354834	0.627084	0.0610781	0.0739358	8.41334e-07	3.11291e-06	79	94	94	B2	Artery. tibial (GTEx)	PrediXcan	0.991164	artery_tibial	0.999981
4164	ENSG00000167779	IGFBP6	-0.485717	-0.109282	0.627168	0.00424352	0.0239899	0.00605361	0.0147927	4	4	4	B2	Artery. tibial (GTEx)	PrediXcan	0.991164	artery_tibial	0.999981
4165	ENSG00000197020	ZNF100	-0.485639	-0.0128236	0.627223	0.501742	0.627024	4.91358e-80	1.10928e-77	32	37	37	B2	Artery. tibial (GTEx)	PrediXcan	0.991164	artery_tibial	0.999981
4166	ENSG00000105926	MPP6	-0.485591	-0.0146865	0.627257	0.142019	0.130364	2.95257e-11	1.66373e-10	94	107	107	B2	Artery. tibial (GTEx)	PrediXcan	0.991164	artery_tibial	0.999981
4167	ENSG00000169710	FASN	0.485549	0.0862731	0.627287	0.0134711	0.0208008	0.00939941	0.0224396	18	21	21	B2	Artery. tibial (GTEx)	PrediXcan	0.991164	artery_tibial	0.999981
4168	ENSG00000131459	GFPT2	-0.485421	-0.0130681	0.627378	0.0755471	0.0527305	3.1784e-05	9.98161e-05	78	106	106	B2	Artery. tibial (GTEx)	PrediXcan	0.991164	artery_tibial	0.999981
4169	ENSG00000136936	XPA	-0.485121	-0.127783	0.62759	0.00329756	0.0229952	0.00691407	0.0167665	12	20	20	B2	Artery. tibial (GTEx)	PrediXcan	0.991164	artery_tibial	0.999981
4170	ENSG00000235033	AL590999.1	-0.4847	-0.0276953	0.627889	0.0974804	0.0671097	2.10233e-06	7.47241e-06	96	119	119	B2	Artery. tibial (GTEx)	PrediXcan	0.991164	artery_tibial	0.999981
4171	ENSG00000228506	AL513550.1	-0.484403	-0.0124242	0.6281	0.41873	0.537005	1.69553e-61	1.30398e-59	55	58	58	B2	Artery. tibial (GTEx)	PrediXcan	0.991164	artery_tibial	0.999981
4172	ENSG00000204323	SMIM5	-0.484336	-0.128825	0.628147	0.00540215	0.0124018	0.0485542	0.10496	19	25	25	B2	Artery. tibial (GTEx)	PrediXcan	0.991164	artery_tibial	0.999981
4173	ENSG00000241684	ADAMTS9-AS2	-0.483903	-0.0528687	0.628455	0.0374761	0.0899185	3.97687e-08	1.6909e-07	19	25	25	B2	Artery. tibial (GTEx)	PrediXcan	0.991164	artery_tibial	0.999981
4174	ENSG00000169413	RNASE6	-0.48366	-0.147992	0.628627	0.00479334	0.0140112	0.0343432	0.0758205	6	9	9	B2	Artery. tibial (GTEx)	PrediXcan	0.991164	artery_tibial	0.999981
4175	ENSG00000067225	PKM	0.483475	0.193106	0.628759	0.00557387	0.0117005	0.0556398	0.118936	36	41	41	B2	Artery. tibial (GTEx)	PrediXcan	0.991164	artery_tibial	0.999981
4176	ENSG00000092871	RFFL	-0.483468	-0.0646168	0.628763	0.0194714	0.0815522	2.20304e-07	8.65691e-07	15	21	21	B2	Artery. tibial (GTEx)	PrediXcan	0.991164	artery_tibial	0.999981
4177	ENSG00000080845	DLGAP4	0.483242	0.0885851	0.628924	0.00732585	0.0183538	0.0155554	0.0360419	7	7	7	B2	Artery. tibial (GTEx)	PrediXcan	0.991164	artery_tibial	0.999981
4178	ENSG00000087266	SH3BP2	0.482873	0.027855	0.629186	0.126829	0.289147	2.37733e-26	3.45182e-25	11	17	17	B2	Artery. tibial (GTEx)	PrediXcan	0.991164	artery_tibial	0.999981
4179	ENSG00000169612	FAM103A1	-0.482785	-0.026898	0.629248	0.0646169	0.150622	2.55848e-13	1.69721e-12	17	20	20	B2	Artery. tibial (GTEx)	PrediXcan	0.991164	artery_tibial	0.999981
4180	ENSG00000196275	GTF2IRD2	-0.482454	-0.0530018	0.629483	0.0438441	0.204671	7.39826e-18	6.6423e-17	44	56	56	B2	Artery. tibial (GTEx)	PrediXcan	0.991164	artery_tibial	0.999981
4181	ENSG00000083099	LYRM2	0.482422	0.0651574	0.629506	0.0228886	0.190445	5.41356e-17	4.58678e-16	10	14	14	B2	Artery. tibial (GTEx)	PrediXcan	0.991164	artery_tibial	0.999981
4182	ENSG00000112977	DAP	-0.482401	-0.017848	0.629521	0.171569	0.286864	5.10753e-26	7.30236e-25	48	54	54	B2	Artery. tibial (GTEx)	PrediXcan	0.991164	artery_tibial	0.999981
4183	ENSG00000143621	ILF2	0.482322	0.0784883	0.629577	0.0160937	0.0183637	0.0139251	0.0324578	20	27	27	B2	Artery. tibial (GTEx)	PrediXcan	0.991164	artery_tibial	0.999981
4184	ENSG00000182240	BACE2	0.481175	0.0158511	0.630392	0.437709	0.673527	1.36762e-92	6.6009e-90	57	78	78	B2	Artery. tibial (GTEx)	PrediXcan	0.991164	artery_tibial	0.999981
4185	ENSG00000117569	PTBP2	-0.481143	-0.0513934	0.630415	0.0242768	0.0553248	2.06637e-05	6.60342e-05	19	26	26	B2	Artery. tibial (GTEx)	PrediXcan	0.991164	artery_tibial	0.999981
4186	ENSG00000104320	NBN	-0.481001	-0.0420919	0.630516	0.099644	0.202295	9.95598e-18	8.8817e-17	38	43	43	B2	Artery. tibial (GTEx)	PrediXcan	0.991164	artery_tibial	0.999981
4187	ENSG00000163521	GLB1L	-0.480931	-0.0478948	0.630566	0.0426724	0.0974073	1.08918e-08	4.89258e-08	7	7	7	B2	Artery. tibial (GTEx)	PrediXcan	0.991164	artery_tibial	0.999981
4188	ENSG00000196670	ZFP62	0.480882	0.0276634	0.6306	0.0662901	0.195551	2.24418e-17	1.94983e-16	27	33	33	B2	Artery. tibial (GTEx)	PrediXcan	0.991164	artery_tibial	0.999981
4189	ENSG00000149485	FADS1	-0.480609	-0.0514688	0.630794	0.0186908	0.0664574	3.36123e-06	1.17149e-05	13	17	17	B2	Artery. tibial (GTEx)	PrediXcan	0.991164	artery_tibial	0.999981
4190	ENSG00000137845	ADAM10	0.480579	0.0418475	0.630815	0.0415975	0.110523	1.06128e-09	5.21949e-09	29	36	36	B2	Artery. tibial (GTEx)	PrediXcan	0.991164	artery_tibial	0.999981
4191	ENSG00000172965	MIR4435-2HG	0.480507	0.0672587	0.630867	0.0417261	0.0256102	0.00419087	0.0104247	53	79	79	B2	Artery. tibial (GTEx)	PrediXcan	0.991164	artery_tibial	0.999981
4192	ENSG00000140632	GLYR1	0.480429	0.0150038	0.630922	0.117403	0.13812	2.49604e-12	1.5357e-11	59	76	76	B2	Artery. tibial (GTEx)	PrediXcan	0.991164	artery_tibial	0.999981
4193	ENSG00000137275	RIPK1	0.479967	0.0288628	0.631251	0.0940775	0.114216	1.94817e-10	1.01787e-09	77	100	100	B2	Artery. tibial (GTEx)	PrediXcan	0.991164	artery_tibial	0.999981
4194	ENSG00000197256	KANK2	0.47986	0.0530203	0.631327	0.0449276	0.116619	2.32559e-10	1.20516e-09	73	95	95	B2	Artery. tibial (GTEx)	PrediXcan	0.991164	artery_tibial	0.999981
4195	ENSG00000128739	SNRPN	0.479544	0.0363942	0.631552	0.0526095	0.123791	6.55951e-11	3.6076e-10	54	68	68	B2	Artery. tibial (GTEx)	PrediXcan	0.991164	artery_tibial	0.999981
4196	ENSG00000139921	TMX1	0.479504	0.016328	0.63158	0.25281	0.433876	7.34329e-46	2.66972e-44	10	12	12	B2	Artery. tibial (GTEx)	PrediXcan	0.991164	artery_tibial	0.999981
4197	ENSG00000144136	SLC20A1	0.479256	0.137586	0.631756	0.00512627	0.0227856	0.00729176	0.0176487	13	15	15	B2	Artery. tibial (GTEx)	PrediXcan	0.991164	artery_tibial	0.999981
4198	ENSG00000171224	C10orf35	0.479234	0.0565519	0.631772	0.0256241	0.0142349	0.0342564	0.0756647	29	31	31	B2	Artery. tibial (GTEx)	PrediXcan	0.991164	artery_tibial	0.999981
4199	ENSG00000100077	GRK3	0.479099	0.0646374	0.631868	0.0243292	0.0937056	8.28727e-09	3.77594e-08	20	28	28	B2	Artery. tibial (GTEx)	PrediXcan	0.991164	artery_tibial	0.999981
4200	ENSG00000129538	RNASE1	0.47847	0.0668609	0.632315	0.0265362	0.0383828	0.000457815	0.00126491	18	29	29	B2	Artery. tibial (GTEx)	PrediXcan	0.991164	artery_tibial	0.999981
4201	ENSG00000124198	ARFGEF2	-0.478412	-0.0127666	0.632357	0.0831447	0.0286487	0.00253476	0.00647192	104	126	126	B2	Artery. tibial (GTEx)	PrediXcan	0.991164	artery_tibial	0.999981
4202	ENSG00000105698	USF2	-0.478387	-0.121749	0.632375	0.0075252	0.0151666	0.0287331	0.0641738	5	8	8	B2	Artery. tibial (GTEx)	PrediXcan	0.991164	artery_tibial	0.999981
4203	ENSG00000130175	PRKCSH	-0.478385	-0.181056	0.632376	0.00366493	0.0139588	0.0346403	0.0764311	3	3	3	B2	Artery. tibial (GTEx)	PrediXcan	0.991164	artery_tibial	0.999981
4204	ENSG00000143970	ASXL2	0.478147	0.0912053	0.632546	0.0157328	0.0122648	0.0492493	0.106331	16	20	20	B2	Artery. tibial (GTEx)	PrediXcan	0.991164	artery_tibial	0.999981
4205	ENSG00000256092	AC137767.1	0.477855	0.0328451	0.632754	0.0745257	0.237669	3.6199e-21	3.92469e-20	24	29	29	B2	Artery. tibial (GTEx)	PrediXcan	0.991164	artery_tibial	0.999981
4206	ENSG00000109576	AADAT	0.477748	0.0273469	0.63283	0.109631	0.316104	2.51176e-30	4.41673e-29	39	48	48	B2	Artery. tibial (GTEx)	PrediXcan	0.991164	artery_tibial	0.999981
4207	ENSG00000189091	SF3B3	0.477565	0.0471418	0.63296	0.0290299	0.12825	1.58888e-11	9.12579e-11	5	6	6	B2	Artery. tibial (GTEx)	PrediXcan	0.991164	artery_tibial	0.999981
4208	ENSG00000133657	ATP13A3	0.477353	0.152641	0.63311	0.00389241	0.0298305	0.00174291	0.00452439	4	6	6	B2	Artery. tibial (GTEx)	PrediXcan	0.991164	artery_tibial	0.999981
4209	ENSG00000168309	FAM107A	-0.47729	-0.0265034	0.633156	0.141973	0.20896	2.11537e-18	1.96085e-17	18	18	18	B2	Artery. tibial (GTEx)	PrediXcan	0.991164	artery_tibial	0.999981
4210	ENSG00000260917	AL158212.3	-0.477251	-0.0808978	0.633183	0.0161465	0.060566	9.09943e-06	3.03033e-05	8	10	10	B2	Artery. tibial (GTEx)	PrediXcan	0.991164	artery_tibial	0.999981
4211	ENSG00000004864	SLC25A13	0.477173	0.0883198	0.633239	0.00959891	0.0115969	0.0571262	0.121834	36	46	46	B2	Artery. tibial (GTEx)	PrediXcan	0.991164	artery_tibial	0.999981
4212	ENSG00000031691	CENPQ	-0.476827	-0.0116154	0.633485	0.292169	0.548591	4.16649e-64	3.83674e-62	32	38	38	B2	Artery. tibial (GTEx)	PrediXcan	0.991164	artery_tibial	0.999981
4213	ENSG00000117480	FAAH	0.476823	0.0354685	0.633488	0.0605727	0.170349	7.33111e-15	5.37525e-14	27	37	37	B2	Artery. tibial (GTEx)	PrediXcan	0.991164	artery_tibial	0.999981
4214	ENSG00000198113	TOR4A	-0.476565	-0.392296	0.633672	0.000731713	0.0357512	0.000596996	0.00162634	2	4	4	B2	Artery. tibial (GTEx)	PrediXcan	0.991164	artery_tibial	0.999981
4215	ENSG00000164465	DCBLD1	0.476442	0.0610842	0.63376	0.0169106	0.0506051	4.22915e-05	0.000130934	30	36	36	B2	Artery. tibial (GTEx)	PrediXcan	0.991164	artery_tibial	0.999981
4216	ENSG00000154174	TOMM70	0.476308	0.0495316	0.633855	0.0397376	0.0876709	6.48275e-08	2.70378e-07	26	35	35	B2	Artery. tibial (GTEx)	PrediXcan	0.991164	artery_tibial	0.999981
4217	ENSG00000103199	ZNF500	0.476122	0.0310675	0.633987	0.111226	0.282861	5.23021e-26	7.46251e-25	33	44	44	B2	Artery. tibial (GTEx)	PrediXcan	0.991164	artery_tibial	0.999981
4218	ENSG00000056097	ZFR	-0.476015	-0.0677378	0.634064	0.017694	0.0150835	0.0297256	0.0662531	28	34	34	B2	Artery. tibial (GTEx)	PrediXcan	0.991164	artery_tibial	0.999981
4219	ENSG00000143632	ACTA1	0.47589	0.253376	0.634153	0.0010266	0.0108267	0.0645827	0.136571	3	6	6	B2	Artery. tibial (GTEx)	PrediXcan	0.991164	artery_tibial	0.999981
4220	ENSG00000157570	TSPAN18	0.475822	0.0708074	0.634201	0.0202575	0.0857861	8.70647e-08	3.58004e-07	6	7	7	B2	Artery. tibial (GTEx)	PrediXcan	0.991164	artery_tibial	0.999981
4221	ENSG00000170271	FAXDC2	-0.475799	-0.0466886	0.634217	0.0283361	0.129734	2.07232e-11	1.17912e-10	73	83	83	B2	Artery. tibial (GTEx)	PrediXcan	0.991164	artery_tibial	0.999981
4222	ENSG00000113240	CLK4	-0.475109	-0.0291868	0.634709	0.0594151	0.0822068	1.94771e-07	7.70335e-07	40	46	46	B2	Artery. tibial (GTEx)	PrediXcan	0.991164	artery_tibial	0.999981
4223	ENSG00000204256	BRD2	0.475089	0.108341	0.634723	0.0102448	0.0103341	0.0728356	0.152503	55	63	63	B2	Artery. tibial (GTEx)	PrediXcan	0.991164	artery_tibial	0.999981
4224	ENSG00000197747	S100A10	0.475076	0.0685987	0.634733	0.0268915	0.068993	1.96207e-06	7.00054e-06	31	42	42	B2	Artery. tibial (GTEx)	PrediXcan	0.991164	artery_tibial	0.999981
4225	ENSG00000066654	THUMPD1	-0.474904	-0.0171078	0.634856	0.124709	0.240097	1.51467e-21	1.69607e-20	64	72	72	B2	Artery. tibial (GTEx)	PrediXcan	0.991164	artery_tibial	0.999981
4226	ENSG00000139168	ZCRB1	0.474687	0.0559503	0.63501	0.0192893	0.0603827	1.00604e-05	3.33529e-05	22	25	25	B2	Artery. tibial (GTEx)	PrediXcan	0.991164	artery_tibial	0.999981
4227	ENSG00000134470	IL15RA	0.474682	0.051094	0.635014	0.0220998	0.0108854	0.0643258	0.13609	14	16	16	B2	Artery. tibial (GTEx)	PrediXcan	0.991164	artery_tibial	0.999981
4228	ENSG00000117139	KDM5B	-0.474654	-0.0726215	0.635033	0.0139945	0.0503984	4.54789e-05	0.000140306	6	6	6	B2	Artery. tibial (GTEx)	PrediXcan	0.991164	artery_tibial	0.999981
4229	ENSG00000198887	SMC5	-0.474523	-0.117928	0.635127	0.00437793	0.0659693	3.71867e-06	1.28773e-05	11	15	15	B2	Artery. tibial (GTEx)	PrediXcan	0.991164	artery_tibial	0.999981
4230	ENSG00000170949	ZNF160	-0.474501	-0.0231271	0.635143	0.137058	0.380765	5.61864e-40	1.5604e-38	26	40	40	B2	Artery. tibial (GTEx)	PrediXcan	0.991164	artery_tibial	0.999981
4231	ENSG00000099977	DDT	0.474495	0.0551593	0.635147	0.0133701	0.295132	1.88276e-27	2.91194e-26	24	40	40	B2	Artery. tibial (GTEx)	PrediXcan	0.991164	artery_tibial	0.999981
4232	ENSG00000085415	SEH1L	-0.474422	-0.105611	0.635199	0.013253	0.0563011	1.9209e-05	6.16672e-05	24	35	35	B2	Artery. tibial (GTEx)	PrediXcan	0.991164	artery_tibial	0.999981
4233	ENSG00000162402	USP24	-0.474366	-0.0575801	0.635239	0.0283446	0.100393	6.10731e-09	2.82312e-08	15	18	18	B2	Artery. tibial (GTEx)	PrediXcan	0.991164	artery_tibial	0.999981
4234	ENSG00000064655	EYA2	-0.474325	-0.0978474	0.635268	0.00709072	0.0281796	0.00256234	0.00653757	20	24	24	B2	Artery. tibial (GTEx)	PrediXcan	0.991164	artery_tibial	0.999981
4235	ENSG00000106399	RPA3	-0.474055	-0.0585937	0.635461	0.0256834	0.0533055	2.9191e-05	9.20446e-05	7	14	14	B2	Artery. tibial (GTEx)	PrediXcan	0.991164	artery_tibial	0.999981
4236	ENSG00000005007	UPF1	0.474038	0.146735	0.635473	0.00517626	0.0280539	0.00254903	0.00650598	12	16	16	B2	Artery. tibial (GTEx)	PrediXcan	0.991164	artery_tibial	0.999981
4237	ENSG00000106638	TBL2	0.473754	0.0203202	0.635675	0.268794	0.332484	4.86142e-31	8.92982e-30	51	57	57	B2	Artery. tibial (GTEx)	PrediXcan	0.991164	artery_tibial	0.999981
4238	ENSG00000105270	CLIP3	-0.473662	-0.0236869	0.635741	0.112966	0.211955	3.25489e-19	3.1485e-18	20	23	23	B2	Artery. tibial (GTEx)	PrediXcan	0.991164	artery_tibial	0.999981
4239	ENSG00000084207	GSTP1	0.473563	0.0323504	0.635811	0.068139	0.202424	1.09952e-17	9.76522e-17	28	37	37	B2	Artery. tibial (GTEx)	PrediXcan	0.991164	artery_tibial	0.999981
4240	ENSG00000070882	OSBPL3	-0.473408	-0.0245297	0.635922	0.109426	0.0894574	4.9493e-08	2.08472e-07	94	107	107	B2	Artery. tibial (GTEx)	PrediXcan	0.991164	artery_tibial	0.999981
4241	ENSG00000241127	YAE1D1	0.47335	0.03607	0.635964	0.0716804	0.0101433	0.0756321	0.157791	59	74	74	B2	Artery. tibial (GTEx)	PrediXcan	0.991164	artery_tibial	0.999981
4242	ENSG00000183323	CCDC125	-0.473338	-0.0628478	0.635972	0.0255337	0.0571465	1.62247e-05	5.26177e-05	20	25	25	B2	Artery. tibial (GTEx)	PrediXcan	0.991164	artery_tibial	0.999981
4243	ENSG00000143333	RGS16	-0.473202	-0.0726152	0.636069	0.010966	0.0440666	0.000161828	0.000470329	9	10	10	B2	Artery. tibial (GTEx)	PrediXcan	0.991164	artery_tibial	0.999981
4244	ENSG00000157379	DHRS1	0.472284	0.0163052	0.636724	0.239106	0.408371	1.50246e-41	4.49356e-40	34	42	42	B2	Artery. tibial (GTEx)	PrediXcan	0.991164	artery_tibial	0.999981
4245	ENSG00000029534	ANK1	-0.472257	-0.0266844	0.636744	0.0900898	0.147849	2.63881e-13	1.74553e-12	41	48	48	B2	Artery. tibial (GTEx)	PrediXcan	0.991164	artery_tibial	0.999981
4246	ENSG00000071051	NCK2	0.472254	0.0371925	0.636746	0.0434508	0.06806	1.95874e-06	6.99043e-06	33	36	36	B2	Artery. tibial (GTEx)	PrediXcan	0.991164	artery_tibial	0.999981
4247	ENSG00000155970	MICU3	-0.471798	-0.0480622	0.637071	0.0453142	0.0497007	6.09545e-05	0.000185353	45	54	54	B2	Artery. tibial (GTEx)	PrediXcan	0.991164	artery_tibial	0.999981
4248	ENSG00000110987	BCL7A	0.471666	0.118989	0.637165	0.01159	0.0145168	0.0329864	0.0729977	14	19	19	B2	Artery. tibial (GTEx)	PrediXcan	0.991164	artery_tibial	0.999981
4249	ENSG00000077348	EXOSC5	0.47161	0.227902	0.637206	0.00181468	0.0174291	0.0180515	0.0414683	9	13	13	B2	Artery. tibial (GTEx)	PrediXcan	0.991164	artery_tibial	0.999981
4250	ENSG00000164182	NDUFAF2	0.471544	0.0938254	0.637252	0.02343	0.0466664	0.000108848	0.000322854	106	116	116	B2	Artery. tibial (GTEx)	PrediXcan	0.991164	artery_tibial	0.999981
4251	ENSG00000115947	ORC4	-0.471542	-0.0574034	0.637254	0.0386505	0.0898312	3.21767e-08	1.38025e-07	10	10	10	B2	Artery. tibial (GTEx)	PrediXcan	0.991164	artery_tibial	0.999981
4252	ENSG00000156110	ADK	-0.471045	-0.0862865	0.637609	0.0149181	0.0146974	0.031015	0.0688855	76	93	93	B2	Artery. tibial (GTEx)	PrediXcan	0.991164	artery_tibial	0.999981
4253	ENSG00000139218	SCAF11	-0.470744	-0.0338977	0.637824	0.0601063	0.0175704	0.0174329	0.0401331	91	103	103	B2	Artery. tibial (GTEx)	PrediXcan	0.991164	artery_tibial	0.999981
4254	ENSG00000089063	TMEM230	-0.47051	-0.0344541	0.63799	0.11593	0.362256	2.47502e-35	5.62384e-34	42	55	55	B2	Artery. tibial (GTEx)	PrediXcan	0.991164	artery_tibial	0.999981
4255	ENSG00000042753	AP2S1	0.470089	0.0311068	0.638291	0.0991489	0.191029	2.28254e-17	1.97947e-16	9	13	13	B2	Artery. tibial (GTEx)	PrediXcan	0.991164	artery_tibial	0.999981
4256	ENSG00000112290	WASF1	0.47007	0.0207702	0.638305	0.180096	0.266288	6.52427e-24	8.34737e-23	69	74	74	B2	Artery. tibial (GTEx)	PrediXcan	0.991164	artery_tibial	0.999981
4257	ENSG00000124795	DEK	0.46999	0.0603839	0.638362	0.0265527	0.0737012	5.98369e-07	2.24481e-06	47	54	54	B2	Artery. tibial (GTEx)	PrediXcan	0.991164	artery_tibial	0.999981
4258	ENSG00000167617	CDC42EP5	0.469825	0.0858318	0.63848	0.0104558	0.0327922	0.00125081	0.00329398	12	25	25	B2	Artery. tibial (GTEx)	PrediXcan	0.991164	artery_tibial	0.999981
4259	ENSG00000154548	SRSF12	0.469494	0.0590815	0.638716	0.045961	0.0787994	3.61388e-07	1.39004e-06	72	86	86	B2	Artery. tibial (GTEx)	PrediXcan	0.991164	artery_tibial	0.999981
4260	ENSG00000165322	ARHGAP12	0.46937	0.066252	0.638805	0.0233596	0.0219269	0.00853828	0.0204746	24	32	32	B2	Artery. tibial (GTEx)	PrediXcan	0.991164	artery_tibial	0.999981
4261	ENSG00000143742	SRP9	-0.468902	-0.0464922	0.63914	0.0442861	0.0410103	0.000285131	0.000805282	23	25	25	B2	Artery. tibial (GTEx)	PrediXcan	0.991164	artery_tibial	0.999981
4262	ENSG00000197417	SHPK	0.468759	0.0283909	0.639242	0.113517	0.238411	2.11561e-21	2.33904e-20	14	19	19	B2	Artery. tibial (GTEx)	PrediXcan	0.991164	artery_tibial	0.999981
4263	ENSG00000121940	CLCC1	-0.468724	-0.0441205	0.639267	0.0384578	0.099854	8.00844e-09	3.65485e-08	51	66	66	B2	Artery. tibial (GTEx)	PrediXcan	0.991164	artery_tibial	0.999981
4264	ENSG00000140416	TPM1	0.468601	0.0172696	0.639355	0.0543486	0.0933478	2.66117e-08	1.15284e-07	37	49	49	B2	Artery. tibial (GTEx)	PrediXcan	0.991164	artery_tibial	0.999981
4265	ENSG00000138463	DIRC2	0.468115	0.100217	0.639702	0.0103241	0.0167207	0.0201611	0.0460201	5	8	8	B2	Artery. tibial (GTEx)	PrediXcan	0.991164	artery_tibial	0.999981
4266	ENSG00000130779	CLIP1	-0.467977	-0.132126	0.639801	0.00694545	0.0156553	0.0263798	0.0592773	15	23	23	B2	Artery. tibial (GTEx)	PrediXcan	0.991164	artery_tibial	0.999981
4267	ENSG00000148291	SURF2	-0.467858	-0.106571	0.639886	0.00879533	0.033587	0.000981857	0.00261474	19	29	29	B2	Artery. tibial (GTEx)	PrediXcan	0.991164	artery_tibial	0.999981
4268	ENSG00000180828	BHLHE22	0.467841	0.0374337	0.639898	0.0417307	0.0345461	0.000745523	0.00201294	43	52	52	B2	Artery. tibial (GTEx)	PrediXcan	0.991164	artery_tibial	0.999981
4269	ENSG00000176595	KBTBD11	-0.467772	-0.102952	0.639948	0.00906653	0.0779575	4.43843e-07	1.68739e-06	19	27	27	B2	Artery. tibial (GTEx)	PrediXcan	0.991164	artery_tibial	0.999981
4270	ENSG00000166923	GREM1	0.467605	0.0600532	0.640067	0.051818	0.0249753	0.00505098	0.012436	44	54	54	B2	Artery. tibial (GTEx)	PrediXcan	0.991164	artery_tibial	0.999981
4271	ENSG00000077549	CAPZB	-0.467329	-0.0574494	0.640265	0.0171154	0.0729756	1.06464e-06	3.90816e-06	21	27	27	B2	Artery. tibial (GTEx)	PrediXcan	0.991164	artery_tibial	0.999981
4272	ENSG00000082781	ITGB5	-0.466978	-0.0183221	0.640516	0.223853	0.385587	9.14463e-38	2.3146e-36	75	80	80	B2	Artery. tibial (GTEx)	PrediXcan	0.991164	artery_tibial	0.999981
4273	ENSG00000149599	DUSP15	0.466913	0.056971	0.640562	0.0178942	0.0794075	2.77879e-07	1.08071e-06	12	15	15	B2	Artery. tibial (GTEx)	PrediXcan	0.991164	artery_tibial	0.999981
4274	ENSG00000131037	EPS8L1	-0.466384	-0.0179322	0.64094	0.206981	0.291019	4.35838e-27	6.58792e-26	36	41	41	B2	Artery. tibial (GTEx)	PrediXcan	0.991164	artery_tibial	0.999981
4275	ENSG00000166881	NEMP1	-0.466025	-0.0165053	0.641198	0.270891	0.380436	3.26646e-38	8.45114e-37	10	10	10	B2	Artery. tibial (GTEx)	PrediXcan	0.991164	artery_tibial	0.999981
4276	ENSG00000113621	TXNDC15	-0.465985	-0.0277486	0.641226	0.122358	0.136296	8.71581e-12	5.14097e-11	87	105	105	B2	Artery. tibial (GTEx)	PrediXcan	0.991164	artery_tibial	0.999981
4277	ENSG00000186020	ZNF529	0.465952	0.032228	0.64125	0.0402001	0.0768795	5.45849e-07	2.05936e-06	48	67	67	B2	Artery. tibial (GTEx)	PrediXcan	0.991164	artery_tibial	0.999981
4278	ENSG00000135525	MAP7	-0.465873	-0.019807	0.641306	0.194204	0.337631	1.6166e-31	3.03726e-30	34	38	38	B2	Artery. tibial (GTEx)	PrediXcan	0.991164	artery_tibial	0.999981
4279	ENSG00000095637	SORBS1	0.465509	0.0214806	0.641567	0.0509659	0.0812673	2.27084e-07	8.90586e-07	27	33	33	B2	Artery. tibial (GTEx)	PrediXcan	0.991164	artery_tibial	0.999981
4280	ENSG00000163155	LYSMD1	-0.465505	-0.0433864	0.64157	0.0775756	0.137987	3.77798e-12	2.29217e-11	38	46	46	B2	Artery. tibial (GTEx)	PrediXcan	0.991164	artery_tibial	0.999981
4281	ENSG00000242616	GNG10	-0.465466	-0.0222875	0.641598	0.126403	0.480812	3.53287e-51	1.59515e-49	30	40	40	B2	Artery. tibial (GTEx)	PrediXcan	0.991164	artery_tibial	0.999981
4282	ENSG00000155893	PXYLP1	-0.465424	-0.0354028	0.641628	0.0735114	0.214868	8.09708e-19	7.69937e-18	15	19	19	B2	Artery. tibial (GTEx)	PrediXcan	0.991164	artery_tibial	0.999981
4283	ENSG00000185163	DDX51	-0.465322	-0.0525969	0.641701	0.0345635	0.132037	2.04412e-11	1.16354e-10	7	8	8	B2	Artery. tibial (GTEx)	PrediXcan	0.991164	artery_tibial	0.999981
4284	ENSG00000065882	TBC1D1	0.465284	0.0281736	0.641728	0.0659745	0.0676495	2.81657e-06	9.88555e-06	86	98	98	B2	Artery. tibial (GTEx)	PrediXcan	0.991164	artery_tibial	0.999981
4285	ENSG00000115361	ACADL	-0.465256	-0.083368	0.641748	0.0104686	0.0171508	0.0194059	0.0444193	19	25	25	B2	Artery. tibial (GTEx)	PrediXcan	0.991164	artery_tibial	0.999981
4286	ENSG00000173926	MARCH3	-0.464977	-0.0714573	0.641948	0.023247	0.0490854	6.40043e-05	0.000194416	49	64	64	B2	Artery. tibial (GTEx)	PrediXcan	0.991164	artery_tibial	0.999981
4287	ENSG00000112276	BVES	0.464914	0.0173867	0.641993	0.196591	0.333367	1.09456e-31	2.07315e-30	46	52	52	B2	Artery. tibial (GTEx)	PrediXcan	0.991164	artery_tibial	0.999981
4288	ENSG00000139675	HNRNPA1L2	0.464644	0.0337564	0.642187	0.0756111	0.179934	1.23999e-15	9.53107e-15	8	9	9	B2	Artery. tibial (GTEx)	PrediXcan	0.991164	artery_tibial	0.999981
4289	ENSG00000150961	SEC24D	-0.464364	-0.0136739	0.642387	0.0350334	0.0705175	1.73476e-06	6.23401e-06	32	38	38	B2	Artery. tibial (GTEx)	PrediXcan	0.991164	artery_tibial	0.999981
4290	ENSG00000213523	SRA1	0.46399	0.068423	0.642655	0.0127416	0.0427044	0.000220459	0.000630778	41	47	47	B2	Artery. tibial (GTEx)	PrediXcan	0.991164	artery_tibial	0.999981
4291	ENSG00000111666	CHPT1	-0.463797	-0.0230683	0.642793	0.125054	0.473608	1.59099e-50	7.02495e-49	27	41	41	B2	Artery. tibial (GTEx)	PrediXcan	0.991164	artery_tibial	0.999981
4292	ENSG00000132330	SCLY	0.46376	0.0378455	0.64282	0.088238	0.180147	1.494e-15	1.14333e-14	51	68	68	B2	Artery. tibial (GTEx)	PrediXcan	0.991164	artery_tibial	0.999981
4293	ENSG00000146587	RBAK	0.463677	0.0334764	0.642879	0.0526096	0.254362	9.62874e-23	1.16385e-21	22	31	31	B2	Artery. tibial (GTEx)	PrediXcan	0.991164	artery_tibial	0.999981
4294	ENSG00000119969	HELLS	-0.463487	-0.0759998	0.643015	0.0223377	0.0150112	0.0290589	0.0648602	27	34	34	B2	Artery. tibial (GTEx)	PrediXcan	0.991164	artery_tibial	0.999981
4295	ENSG00000008128	CDK11A	-0.463348	-0.0200204	0.643115	0.154451	0.318653	5.98011e-31	1.09131e-29	44	81	81	B2	Artery. tibial (GTEx)	PrediXcan	0.991164	artery_tibial	0.999981
4296	ENSG00000157014	TATDN2	-0.463291	-0.0718183	0.643156	0.0424965	0.0257587	0.00418103	0.010402	40	45	45	B2	Artery. tibial (GTEx)	PrediXcan	0.991164	artery_tibial	0.999981
4297	ENSG00000196357	ZNF565	0.463268	0.119747	0.643172	0.010281	0.029677	0.00177626	0.00460753	18	30	30	B2	Artery. tibial (GTEx)	PrediXcan	0.991164	artery_tibial	0.999981
4298	ENSG00000115504	EHBP1	0.463083	0.0558164	0.643305	0.020686	0.0220402	0.00834108	0.0200223	27	38	38	B2	Artery. tibial (GTEx)	PrediXcan	0.991164	artery_tibial	0.999981
4299	ENSG00000029639	TFB1M	0.462811	0.189398	0.6435	0.00270434	0.0190752	0.0138579	0.0323144	1	1	1	B2	Artery. tibial (GTEx)	PrediXcan	0.991164	artery_tibial	0.999981
4300	ENSG00000169908	TM4SF1	-0.4626	-0.0538085	0.643651	0.0269208	0.0102171	0.0739573	0.154644	46	54	54	B2	Artery. tibial (GTEx)	PrediXcan	0.991164	artery_tibial	0.999981
4301	ENSG00000174851	YIF1A	-0.462493	-0.0617323	0.643728	0.0280302	0.0891272	4.28692e-08	1.81775e-07	27	35	35	B2	Artery. tibial (GTEx)	PrediXcan	0.991164	artery_tibial	0.999981
4302	ENSG00000164050	PLXNB1	0.462377	0.108334	0.643811	0.0114211	0.0125474	0.0469072	0.101556	17	21	21	B2	Artery. tibial (GTEx)	PrediXcan	0.991164	artery_tibial	0.999981
4303	ENSG00000081307	UBA5	0.462318	0.220906	0.643854	0.00338699	0.0311933	0.00149271	0.00389731	19	27	27	B2	Artery. tibial (GTEx)	PrediXcan	0.991164	artery_tibial	0.999981
4304	ENSG00000196189	SEMA4A	0.462238	0.029156	0.643911	0.171781	0.248148	1.60552e-22	1.90769e-21	63	75	75	B2	Artery. tibial (GTEx)	PrediXcan	0.991164	artery_tibial	0.999981
4305	ENSG00000188677	PARVB	-0.462097	-0.0256314	0.644011	0.0938273	0.188625	1.25201e-16	1.03267e-15	33	38	38	B2	Artery. tibial (GTEx)	PrediXcan	0.991164	artery_tibial	0.999981
4306	ENSG00000099365	STX1B	-0.461988	-0.0238591	0.64409	0.121775	0.255925	1.36124e-23	1.7274e-22	47	58	58	B2	Artery. tibial (GTEx)	PrediXcan	0.991164	artery_tibial	0.999981
4307	ENSG00000165138	ANKS6	0.461881	0.0838287	0.644167	0.013053	0.0265906	0.00377768	0.00946415	7	7	7	B2	Artery. tibial (GTEx)	PrediXcan	0.991164	artery_tibial	0.999981
4308	ENSG00000215271	HOMEZ	-0.461736	-0.0517993	0.644271	0.0243378	0.0402644	0.000304579	0.000857096	22	28	28	B2	Artery. tibial (GTEx)	PrediXcan	0.991164	artery_tibial	0.999981
4309	ENSG00000236287	ZBED5	0.461164	0.0231785	0.644681	0.209512	0.0258285	0.00405854	0.0101225	159	182	182	B2	Artery. tibial (GTEx)	PrediXcan	0.991164	artery_tibial	0.999981
4310	ENSG00000186111	PIP5K1C	0.460974	0.231349	0.644818	0.00112975	0.0213831	0.00915471	0.0218741	12	16	16	B2	Artery. tibial (GTEx)	PrediXcan	0.991164	artery_tibial	0.999981
4311	ENSG00000174373	RALGAPA1	-0.460602	-0.0226769	0.645084	0.107557	0.246716	4.64871e-22	5.36422e-21	44	47	47	B2	Artery. tibial (GTEx)	PrediXcan	0.991164	artery_tibial	0.999981
4312	ENSG00000075975	MKRN2	-0.460587	-0.022211	0.645095	0.0789405	0.347655	4.90276e-33	1.00035e-31	27	39	39	B2	Artery. tibial (GTEx)	PrediXcan	0.991164	artery_tibial	0.999981
4313	ENSG00000225830	ERCC6	0.460582	0.0529003	0.645099	0.0195112	0.0449287	0.000138073	0.000404989	22	26	26	B2	Artery. tibial (GTEx)	PrediXcan	0.991164	artery_tibial	0.999981
4314	ENSG00000133519	ZDHHC8P1	-0.460506	-0.0227263	0.645153	0.203428	0.375272	3.41801e-37	8.43773e-36	39	62	62	B2	Artery. tibial (GTEx)	PrediXcan	0.991164	artery_tibial	0.999981
4315	ENSG00000138095	LRPPRC	0.460406	0.0440732	0.645225	0.044839	0.238958	3.91714e-21	4.24039e-20	33	52	52	B2	Artery. tibial (GTEx)	PrediXcan	0.991164	artery_tibial	0.999981
4316	ENSG00000168461	RAB31	0.460233	0.0456852	0.645349	0.0636734	0.116855	3.28061e-10	1.67832e-09	34	39	39	B2	Artery. tibial (GTEx)	PrediXcan	0.991164	artery_tibial	0.999981
4317	ENSG00000149177	PTPRJ	0.459906	0.0758817	0.645584	0.0164864	0.0148292	0.0292427	0.0652392	6	8	8	B2	Artery. tibial (GTEx)	PrediXcan	0.991164	artery_tibial	0.999981
4318	ENSG00000152763	WDR78	-0.45954	-0.0445198	0.645846	0.0566397	0.135831	8.46572e-12	4.99767e-11	92	131	131	B2	Artery. tibial (GTEx)	PrediXcan	0.991164	artery_tibial	0.999981
4319	ENSG00000152942	RAD17	-0.459301	-0.052347	0.646018	0.040842	0.0946569	2.10065e-08	9.18836e-08	18	23	23	B2	Artery. tibial (GTEx)	PrediXcan	0.991164	artery_tibial	0.999981
4320	ENSG00000197927	C2orf27A	0.459301	0.0200882	0.646018	0.218294	0.470278	6.14123e-50	2.64489e-48	94	120	120	B2	Artery. tibial (GTEx)	PrediXcan	0.991164	artery_tibial	0.999981
4321	ENSG00000176248	ANAPC2	0.459081	0.0410636	0.646176	0.0153023	0.0231611	0.00666774	0.0162	15	23	23	B2	Artery. tibial (GTEx)	PrediXcan	0.991164	artery_tibial	0.999981
4322	ENSG00000034971	MYOC	-0.458897	-0.173897	0.646308	0.00205424	0.0718809	8.98687e-07	3.31985e-06	4	8	8	B2	Artery. tibial (GTEx)	PrediXcan	0.991164	artery_tibial	0.999981
4323	ENSG00000161542	PRPSAP1	0.458857	0.0305108	0.646337	0.0867233	0.050811	5.1446e-05	0.00015788	67	80	80	B2	Artery. tibial (GTEx)	PrediXcan	0.991164	artery_tibial	0.999981
4324	ENSG00000183458	AC138932.1	0.458788	0.0180661	0.646386	0.118397	0.171193	5.58354e-15	4.13288e-14	55	72	72	B2	Artery. tibial (GTEx)	PrediXcan	0.991164	artery_tibial	0.999981
4325	ENSG00000141349	G6PC3	0.458761	0.0972943	0.646406	0.0159842	0.112713	6.9297e-10	3.44933e-09	21	27	27	B2	Artery. tibial (GTEx)	PrediXcan	0.991164	artery_tibial	0.999981
4326	ENSG00000119383	PTPA	0.458723	0.0235642	0.646433	0.102892	0.218407	4.05939e-19	3.90779e-18	24	28	28	B2	Artery. tibial (GTEx)	PrediXcan	0.991164	artery_tibial	0.999981
4327	ENSG00000231500	RPS18	0.458559	0.0669771	0.646551	0.0230408	0.503392	3.74689e-56	2.23171e-54	4	6	6	B2	Artery. tibial (GTEx)	PrediXcan	0.991164	artery_tibial	0.999981
4328	ENSG00000078177	N4BP2	0.458524	0.153178	0.646576	0.00358308	0.0215893	0.00892457	0.021368	8	11	11	B2	Artery. tibial (GTEx)	PrediXcan	0.991164	artery_tibial	0.999981
4329	ENSG00000168765	GSTM4	-0.458434	-0.0435187	0.64664	0.115986	0.202329	3.79882e-18	3.47757e-17	52	61	61	B2	Artery. tibial (GTEx)	PrediXcan	0.991164	artery_tibial	0.999981
4330	ENSG00000173272	MZT2A	-0.458211	-0.0316183	0.646801	0.100213	0.239281	3.03441e-21	3.30527e-20	63	82	82	B2	Artery. tibial (GTEx)	PrediXcan	0.991164	artery_tibial	0.999981
4331	ENSG00000147649	MTDH	-0.458126	-0.103376	0.646862	0.00484674	0.0118857	0.0523873	0.112723	19	25	25	B2	Artery. tibial (GTEx)	PrediXcan	0.991164	artery_tibial	0.999981
4332	ENSG00000049759	NEDD4L	0.457367	0.0621217	0.647407	0.0181856	0.0979115	1.02393e-08	4.62171e-08	47	63	63	B2	Artery. tibial (GTEx)	PrediXcan	0.991164	artery_tibial	0.999981
4333	ENSG00000197150	ABCB8	-0.457247	-0.0424946	0.647493	0.0245802	0.0332608	0.00116284	0.00307274	35	44	44	B2	Artery. tibial (GTEx)	PrediXcan	0.991164	artery_tibial	0.999981
4334	ENSG00000213380	COG8	0.456877	0.0592516	0.64776	0.0147324	0.0346866	0.000896177	0.00239889	10	15	15	B2	Artery. tibial (GTEx)	PrediXcan	0.991164	artery_tibial	0.999981
4335	ENSG00000170275	CRTAP	0.456688	0.0551337	0.647895	0.0159729	0.0732635	5.07598e-07	1.92023e-06	8	13	13	B2	Artery. tibial (GTEx)	PrediXcan	0.991164	artery_tibial	0.999981
4336	ENSG00000163728	TTC14	0.456396	0.0708229	0.648105	0.0157243	0.0700922	1.39874e-06	5.07087e-06	16	21	21	B2	Artery. tibial (GTEx)	PrediXcan	0.991164	artery_tibial	0.999981
4337	ENSG00000105650	PDE4C	-0.456338	-0.0701197	0.648147	0.0130318	0.0604383	7.09454e-06	2.38765e-05	15	22	22	B2	Artery. tibial (GTEx)	PrediXcan	0.991164	artery_tibial	0.999981
4338	ENSG00000160256	FAM207A	0.456257	0.0766699	0.648205	0.0312004	0.0202877	0.0108956	0.0257568	46	65	65	B2	Artery. tibial (GTEx)	PrediXcan	0.991164	artery_tibial	0.999981
4339	ENSG00000236333	TRHDE-AS1	-0.456251	-0.267429	0.64821	0.000987174	0.0114814	0.0585666	0.124735	5	6	6	B2	Artery. tibial (GTEx)	PrediXcan	0.991164	artery_tibial	0.999981
4340	ENSG00000263345	AC006435.2	-0.456044	-0.0216315	0.648358	0.142153	0.174904	4.98719e-15	3.70126e-14	46	65	65	B2	Artery. tibial (GTEx)	PrediXcan	0.991164	artery_tibial	0.999981
4341	ENSG00000085871	MGST2	-0.456027	-0.0941494	0.64837	0.00651733	0.0561624	1.88115e-05	6.04463e-05	7	8	8	B2	Artery. tibial (GTEx)	PrediXcan	0.991164	artery_tibial	0.999981
4342	ENSG00000164038	SLC9B2	-0.455992	-0.0711003	0.648396	0.0101448	0.0382535	0.000468405	0.00129213	4	4	4	B2	Artery. tibial (GTEx)	PrediXcan	0.991164	artery_tibial	0.999981
4343	ENSG00000149636	DSN1	0.455987	0.153525	0.6484	0.00312021	0.0225176	0.007037	0.0170528	14	18	18	B2	Artery. tibial (GTEx)	PrediXcan	0.991164	artery_tibial	0.999981
4344	ENSG00000015153	YAF2	0.455582	0.0292406	0.648691	0.047186	0.0451885	0.00014057	0.000411623	71	77	77	B2	Artery. tibial (GTEx)	PrediXcan	0.991164	artery_tibial	0.999981
4345	ENSG00000120217	CD274	-0.45537	-0.0691673	0.648843	0.0125916	0.0496332	6.41296e-05	0.000194754	14	16	16	B2	Artery. tibial (GTEx)	PrediXcan	0.991164	artery_tibial	0.999981
4346	ENSG00000100504	PYGL	0.455331	0.0427268	0.648871	0.113448	0.136028	7.54814e-12	4.47865e-11	44	49	49	B2	Artery. tibial (GTEx)	PrediXcan	0.991164	artery_tibial	0.999981
4347	ENSG00000164008	C1orf50	-0.455294	-0.0736889	0.648898	0.0114086	0.0390485	0.000347476	0.00097117	12	14	14	B2	Artery. tibial (GTEx)	PrediXcan	0.991164	artery_tibial	0.999981
4348	ENSG00000162526	TSSK3	0.455194	0.0535668	0.648969	0.0259226	0.0240598	0.0056582	0.0138652	7	8	8	B2	Artery. tibial (GTEx)	PrediXcan	0.991164	artery_tibial	0.999981
4349	ENSG00000248049	UBA6-AS1	-0.455083	-0.0393964	0.64905	0.0259081	0.0347221	0.000815739	0.00219238	42	55	55	B2	Artery. tibial (GTEx)	PrediXcan	0.991164	artery_tibial	0.999981
4350	ENSG00000176623	RMDN1	0.455057	0.0404131	0.649068	0.0519813	0.241905	1.54684e-21	1.72794e-20	43	55	55	B2	Artery. tibial (GTEx)	PrediXcan	0.991164	artery_tibial	0.999981
4351	ENSG00000130332	LSM7	0.455026	0.0660529	0.64909	0.0227719	0.251821	1.60896e-22	1.91014e-21	11	18	18	B2	Artery. tibial (GTEx)	PrediXcan	0.991164	artery_tibial	0.999981
4352	ENSG00000223768	LINC00205	-0.454769	-0.0440683	0.649276	0.03895	0.11975	1.53766e-10	8.09427e-10	16	23	23	B2	Artery. tibial (GTEx)	PrediXcan	0.99122	artery_tibial	0.999981
4353	ENSG00000149260	CAPN5	-0.454082	-0.134088	0.64977	0.00447547	0.0184683	0.0154192	0.03575	8	10	10	B2	Artery. tibial (GTEx)	PrediXcan	0.991555	artery_tibial	0.999981
4354	ENSG00000178623	GPR35	-0.454029	-0.025736	0.649808	0.0973693	0.415478	1.10976e-41	3.32619e-40	37	48	48	B2	Artery. tibial (GTEx)	PrediXcan	0.991555	artery_tibial	0.999981
4355	ENSG00000144649	FAM198A	0.453841	0.0287265	0.649943	0.0674885	0.0801323	2.89481e-07	1.1224e-06	52	55	55	B2	Artery. tibial (GTEx)	PrediXcan	0.991555	artery_tibial	0.999981
4356	ENSG00000142327	RNPEPL1	0.453505	0.0972869	0.650185	0.0119988	0.0207034	0.0102946	0.0244185	8	10	10	B2	Artery. tibial (GTEx)	PrediXcan	0.991697	artery_tibial	0.999981
4357	ENSG00000244687	UBE2V1	-0.453154	-0.133651	0.650438	0.00439073	0.0686715	1.72658e-06	6.20619e-06	8	16	16	B2	Artery. tibial (GTEx)	PrediXcan	0.991855	artery_tibial	0.999981
4358	ENSG00000244701	AC004918.1	0.452389	0.0226504	0.650989	0.0410185	0.17128	5.94777e-15	4.39087e-14	56	75	75	B2	Artery. tibial (GTEx)	PrediXcan	0.99222	artery_tibial	0.999981
4359	ENSG00000167637	ZNF283	0.451728	0.0317259	0.651465	0.0607555	0.10368	1.19931e-09	5.87564e-09	25	33	33	B2	Artery. tibial (GTEx)	PrediXcan	0.99222	artery_tibial	0.999981
4360	ENSG00000182552	RWDD4	-0.451682	-0.0448493	0.651498	0.0418586	0.126667	5.61906e-11	3.1087e-10	20	22	22	B2	Artery. tibial (GTEx)	PrediXcan	0.99222	artery_tibial	0.999981
4361	ENSG00000087365	SF3B2	0.45152	0.0348227	0.651615	0.043319	0.108584	1.55818e-09	7.56499e-09	15	19	19	B2	Artery. tibial (GTEx)	PrediXcan	0.99222	artery_tibial	0.999981
4362	ENSG00000105928	DFNA5	-0.45126	-0.0315805	0.651802	0.0583177	0.0905275	2.86583e-08	1.23736e-07	42	51	51	B2	Artery. tibial (GTEx)	PrediXcan	0.99222	artery_tibial	0.999981
4363	ENSG00000136960	ENPP2	-0.451237	-0.101828	0.651818	0.0056413	0.0633332	5.87076e-06	1.99256e-05	12	16	16	B2	Artery. tibial (GTEx)	PrediXcan	0.99222	artery_tibial	0.999981
4364	ENSG00000188488	SERPINA5	0.450642	0.0188587	0.652247	0.10087	0.142559	1.30504e-12	8.23932e-12	78	87	87	B2	Artery. tibial (GTEx)	PrediXcan	0.99222	artery_tibial	0.999981
4365	ENSG00000215790	SLC35E2	-0.450606	-0.0339528	0.652273	0.0829704	0.370556	9.33005e-36	2.17292e-34	22	31	31	B2	Artery. tibial (GTEx)	PrediXcan	0.99222	artery_tibial	0.999981
4366	ENSG00000225151	GOLGA2P7	-0.450082	-0.0214869	0.652652	0.175053	0.333114	1.60506e-31	3.01962e-30	35	47	47	B2	Artery. tibial (GTEx)	PrediXcan	0.99222	artery_tibial	0.999981
4367	ENSG00000132514	CLEC10A	0.449865	0.0440125	0.652808	0.0441747	0.0247064	0.00513906	0.0126417	35	43	43	B2	Artery. tibial (GTEx)	PrediXcan	0.99222	artery_tibial	0.999981
4368	ENSG00000152760	TCTEX1D1	0.449823	0.0543228	0.652838	0.0195199	0.0712169	1.42743e-06	5.17209e-06	13	16	16	B2	Artery. tibial (GTEx)	PrediXcan	0.99222	artery_tibial	0.999981
4369	ENSG00000136932	TRMO	-0.449286	-0.0249436	0.653225	0.108426	0.244255	1.29009e-21	1.45039e-20	27	30	30	B2	Artery. tibial (GTEx)	PrediXcan	0.99222	artery_tibial	0.999981
4370	ENSG00000128886	ELL3	0.44903	0.0287951	0.65341	0.0498481	0.0420298	0.000232152	0.000662743	55	67	67	B2	Artery. tibial (GTEx)	PrediXcan	0.99222	artery_tibial	0.999981
4371	ENSG00000212127	TAS2R14	0.448921	0.0340288	0.653489	0.0422174	0.269708	2.53809e-24	3.32637e-23	94	118	118	B2	Artery. tibial (GTEx)	PrediXcan	0.99222	artery_tibial	0.999981
4372	ENSG00000158769	F11R	-0.448914	-0.016073	0.653494	0.102158	0.0929657	2.03906e-08	8.93295e-08	64	73	73	B2	Artery. tibial (GTEx)	PrediXcan	0.99222	artery_tibial	0.999981
4373	ENSG00000101460	MAP1LC3A	-0.448052	-0.021361	0.654115	0.127083	0.275277	7.04239e-25	9.48724e-24	44	49	49	B2	Artery. tibial (GTEx)	PrediXcan	0.99222	artery_tibial	0.999981
4374	ENSG00000100056	ESS2	0.447896	0.0362096	0.654229	0.067222	0.0976195	6.89635e-09	3.1659e-08	21	27	27	B2	Artery. tibial (GTEx)	PrediXcan	0.99222	artery_tibial	0.999981
4375	ENSG00000135596	MICAL1	-0.447624	-0.0446051	0.654424	0.0369065	0.0952967	9.32604e-09	4.22587e-08	48	60	60	B2	Artery. tibial (GTEx)	PrediXcan	0.99222	artery_tibial	0.999981
4376	ENSG00000145936	KCNMB1	0.447541	0.0677802	0.654484	0.0544402	0.120277	9.71362e-11	5.22929e-10	22	25	25	B2	Artery. tibial (GTEx)	PrediXcan	0.99222	artery_tibial	0.999981
4377	ENSG00000181915	ADO	0.44743	0.0396943	0.654564	0.0294348	0.0100983	0.0751021	0.156849	81	95	95	B2	Artery. tibial (GTEx)	PrediXcan	0.99222	artery_tibial	0.999981
4378	ENSG00000230606	AC159540.1	0.446695	0.0279413	0.655095	0.104662	0.548882	4.25367e-63	3.72116e-61	48	69	69	B2	Artery. tibial (GTEx)	PrediXcan	0.99222	artery_tibial	0.999981
4379	ENSG00000229891	LINC01315	-0.446588	-0.0366801	0.655172	0.0739517	0.123775	8.52238e-11	4.62355e-10	19	22	22	B2	Artery. tibial (GTEx)	PrediXcan	0.99222	artery_tibial	0.999981
4380	ENSG00000082213	C5orf22	-0.446473	-0.0379924	0.655255	0.0437292	0.165142	3.09664e-14	2.18797e-13	15	17	17	B2	Artery. tibial (GTEx)	PrediXcan	0.99222	artery_tibial	0.999981
4381	ENSG00000118804	STBD1	-0.44647	-0.0223961	0.655258	0.0577586	0.0660318	3.43137e-06	1.19445e-05	57	73	73	B2	Artery. tibial (GTEx)	PrediXcan	0.99222	artery_tibial	0.999981
4382	ENSG00000105983	LMBR1	0.446421	0.0282784	0.655293	0.0660389	0.0431823	0.000207559	0.000596061	123	144	144	B2	Artery. tibial (GTEx)	PrediXcan	0.99222	artery_tibial	0.999981
4383	ENSG00000061938	TNK2	-0.445973	-0.0854377	0.655617	0.00574419	0.0276532	0.0028616	0.00725877	4	7	7	B2	Artery. tibial (GTEx)	PrediXcan	0.99222	artery_tibial	0.999981
4384	ENSG00000161243	FBXO27	0.445944	0.0195547	0.655638	0.13791	0.403686	4.47037e-40	1.25646e-38	29	43	43	B2	Artery. tibial (GTEx)	PrediXcan	0.99222	artery_tibial	0.999981
4385	ENSG00000259134	LINC00924	-0.445621	-0.0488332	0.655871	0.0599365	0.128268	3.80612e-11	2.13012e-10	31	39	39	B2	Artery. tibial (GTEx)	PrediXcan	0.99222	artery_tibial	0.999981
4386	ENSG00000267283	AC005306.1	-0.445515	-0.118773	0.655948	0.00618827	0.142051	2.35253e-12	1.45186e-11	3	7	7	B2	Artery. tibial (GTEx)	PrediXcan	0.99222	artery_tibial	0.999981
4387	ENSG00000197548	ATG7	-0.445117	-0.0893479	0.656235	0.0105874	0.0241452	0.005454	0.0133953	6	8	8	B2	Artery. tibial (GTEx)	PrediXcan	0.99222	artery_tibial	0.999981
4388	ENSG00000257704	INAFM1	-0.444804	-0.0469787	0.656462	0.0400827	0.0421769	0.000216442	0.00062017	39	51	51	B2	Artery. tibial (GTEx)	PrediXcan	0.99222	artery_tibial	0.999981
4389	ENSG00000136930	PSMB7	-0.444789	-0.0483558	0.656472	0.0228017	0.0807973	1.86382e-07	7.39872e-07	12	16	16	B2	Artery. tibial (GTEx)	PrediXcan	0.99222	artery_tibial	0.999981
4390	ENSG00000213073	AL353625.1	-0.444757	-0.0455851	0.656495	0.02578	0.0279301	0.00283113	0.00718927	21	21	21	B2	Artery. tibial (GTEx)	PrediXcan	0.99222	artery_tibial	0.999981
4391	ENSG00000131408	NR1H2	-0.444677	-0.0759294	0.656553	0.00761206	0.0315404	0.00144288	0.00377566	5	9	9	B2	Artery. tibial (GTEx)	PrediXcan	0.99222	artery_tibial	0.999981
4392	ENSG00000101194	SLC17A9	0.444545	0.0689368	0.656649	0.00956217	0.0473074	7.89342e-05	0.000237396	18	23	23	B2	Artery. tibial (GTEx)	PrediXcan	0.99222	artery_tibial	0.999981
4393	ENSG00000106993	CDC37L1	-0.444477	-0.24386	0.656698	0.00100427	0.0203674	0.0107788	0.0254979	10	13	13	B2	Artery. tibial (GTEx)	PrediXcan	0.99222	artery_tibial	0.999981
4394	ENSG00000251034	AC037459.2	-0.444438	-0.102248	0.656726	0.00416744	0.013671	0.0382149	0.083826	9	10	10	B2	Artery. tibial (GTEx)	PrediXcan	0.99222	artery_tibial	0.999981
4395	ENSG00000048544	MRPS10	0.444336	0.0224247	0.6568	0.163436	0.508133	1.33867e-59	9.46328e-58	47	79	79	B2	Artery. tibial (GTEx)	PrediXcan	0.99222	artery_tibial	0.999981
4396	ENSG00000128789	PSMG2	-0.444278	-0.199289	0.656842	0.0013997	0.0891562	3.3702e-08	1.44347e-07	41	49	49	B2	Artery. tibial (GTEx)	PrediXcan	0.99222	artery_tibial	0.999981
4397	ENSG00000241057	AC004951.3	0.443977	0.0477174	0.657059	0.0473104	0.138477	5.52153e-12	3.31695e-11	20	21	21	B2	Artery. tibial (GTEx)	PrediXcan	0.99222	artery_tibial	0.999981
4398	ENSG00000125124	BBS2	0.443967	0.0137845	0.657067	0.25485	0.414838	6.16319e-43	1.96506e-41	98	118	118	B2	Artery. tibial (GTEx)	PrediXcan	0.99222	artery_tibial	0.999981
4399	ENSG00000173372	C1QA	0.4437	0.110588	0.65726	0.00495291	0.0115892	0.0545911	0.116926	11	14	14	B2	Artery. tibial (GTEx)	PrediXcan	0.99222	artery_tibial	0.999981
4400	ENSG00000247400	DNAJC3-AS1	0.443219	0.04845	0.657607	0.0227674	0.086039	9.1597e-08	3.75647e-07	18	22	22	B2	Artery. tibial (GTEx)	PrediXcan	0.99222	artery_tibial	0.999981
4401	ENSG00000164916	FOXK1	0.442687	0.0786805	0.657992	0.0117991	0.0271367	0.00302964	0.00766279	8	13	13	B2	Artery. tibial (GTEx)	PrediXcan	0.99222	artery_tibial	0.999981
4402	ENSG00000164284	GRPEL2	0.442271	0.0588183	0.658293	0.0166629	0.034106	0.000990412	0.00263652	12	16	16	B2	Artery. tibial (GTEx)	PrediXcan	0.99222	artery_tibial	0.999981
4403	ENSG00000133121	STARD13	0.442249	0.0446095	0.658309	0.0515588	0.0982972	3.732e-09	1.7606e-08	44	49	49	B2	Artery. tibial (GTEx)	PrediXcan	0.99222	artery_tibial	0.999981
4404	ENSG00000106236	NPTX2	0.441959	0.0308043	0.658519	0.0547073	0.078409	3.74332e-07	1.43667e-06	38	51	51	B2	Artery. tibial (GTEx)	PrediXcan	0.99222	artery_tibial	0.999981
4405	ENSG00000101158	NELFCD	0.441835	0.0125463	0.658608	0.360031	0.418354	1.61976e-42	5.03816e-41	74	88	88	B2	Artery. tibial (GTEx)	PrediXcan	0.99222	artery_tibial	0.999981
4406	ENSG00000103549	RNF40	-0.441817	-0.0461352	0.658621	0.0594801	0.0569004	1.18805e-05	3.90447e-05	63	86	86	B2	Artery. tibial (GTEx)	PrediXcan	0.99222	artery_tibial	0.999981
4407	ENSG00000101104	PABPC1L	-0.441723	-0.0946432	0.65869	0.0137281	0.019498	0.0131795	0.030833	22	31	31	B2	Artery. tibial (GTEx)	PrediXcan	0.99222	artery_tibial	0.999981
4408	ENSG00000004142	POLDIP2	-0.441253	-0.0663857	0.65903	0.0123328	0.0551383	2.3824e-05	7.57184e-05	6	7	7	B2	Artery. tibial (GTEx)	PrediXcan	0.99222	artery_tibial	0.999981
4409	ENSG00000185344	ATP6V0A2	-0.440926	-0.0300376	0.659266	0.0451656	0.167665	1.61674e-14	1.15989e-13	57	72	72	B2	Artery. tibial (GTEx)	PrediXcan	0.99222	artery_tibial	0.999981
4410	ENSG00000170619	COMMD5	0.440801	0.114203	0.659357	0.0101781	0.0592773	1.06254e-05	3.50927e-05	8	13	13	B2	Artery. tibial (GTEx)	PrediXcan	0.99222	artery_tibial	0.999981
4411	ENSG00000151689	INPP1	-0.440283	-0.0490824	0.659732	0.0308241	0.0764932	5.48208e-07	2.06604e-06	46	66	66	B2	Artery. tibial (GTEx)	PrediXcan	0.99222	artery_tibial	0.999981
4412	ENSG00000184381	PLA2G6	-0.440275	-0.0367304	0.659738	0.0455495	0.0838417	8.68386e-08	3.57284e-07	43	52	52	B2	Artery. tibial (GTEx)	PrediXcan	0.99222	artery_tibial	0.999981
4413	ENSG00000132840	BHMT2	-0.440113	-0.021647	0.659855	0.100397	0.184213	2.07057e-16	1.67719e-15	45	53	53	B2	Artery. tibial (GTEx)	PrediXcan	0.99222	artery_tibial	0.999981
4414	ENSG00000148339	SLC25A25	-0.439604	-0.0359626	0.660224	0.0601778	0.0383875	0.000477063	0.00131446	50	61	61	B2	Artery. tibial (GTEx)	PrediXcan	0.99222	artery_tibial	0.999981
4415	ENSG00000074964	ARHGEF10L	0.439496	0.0964797	0.660302	0.0081901	0.0670615	2.49955e-06	8.82155e-06	8	10	10	B2	Artery. tibial (GTEx)	PrediXcan	0.99222	artery_tibial	0.999981
4416	ENSG00000095002	MSH2	0.439417	0.0113345	0.66036	0.391546	0.609016	1.42461e-75	2.52408e-73	17	19	19	B2	Artery. tibial (GTEx)	PrediXcan	0.99222	artery_tibial	0.999981
4417	ENSG00000172059	KLF11	0.43903	0.111391	0.66064	0.00446235	0.0160845	0.0243397	0.0549224	14	14	14	B2	Artery. tibial (GTEx)	PrediXcan	0.99222	artery_tibial	0.999981
4418	ENSG00000048052	HDAC9	0.438873	0.0413709	0.660753	0.0410273	0.0872708	7.87378e-08	3.26063e-07	15	18	18	B2	Artery. tibial (GTEx)	PrediXcan	0.99222	artery_tibial	0.999981
4419	ENSG00000077782	FGFR1	0.438779	0.0269732	0.660821	0.0981581	0.0477166	7.91098e-05	0.000237873	56	67	67	B2	Artery. tibial (GTEx)	PrediXcan	0.99222	artery_tibial	0.999981
4420	ENSG00000166086	JAM3	0.438263	0.072133	0.661195	0.0187151	0.0758608	6.4352e-07	2.41032e-06	8	10	10	B2	Artery. tibial (GTEx)	PrediXcan	0.99222	artery_tibial	0.999981
4421	ENSG00000125166	GOT2	-0.438259	-0.0425412	0.661198	0.0436396	0.0789004	3.92159e-07	1.50015e-06	25	29	29	B2	Artery. tibial (GTEx)	PrediXcan	0.99222	artery_tibial	0.999981
4422	ENSG00000089009	RPL6	-0.437981	-0.12376	0.6614	0.00356832	0.0450031	0.000154342	0.000450255	1	1	1	B2	Artery. tibial (GTEx)	PrediXcan	0.99222	artery_tibial	0.999981
4423	ENSG00000259820	AC083843.2	-0.437967	-0.0352331	0.66141	0.0672732	0.167735	1.44137e-14	1.03674e-13	35	40	40	B2	Artery. tibial (GTEx)	PrediXcan	0.99222	artery_tibial	0.999981
4424	ENSG00000162390	ACOT11	0.437653	0.0349941	0.661638	0.0744908	0.137997	1.98132e-12	1.22982e-11	28	31	31	B2	Artery. tibial (GTEx)	PrediXcan	0.99222	artery_tibial	0.999981
4425	ENSG00000168661	ZNF30	-0.43762	-0.0214145	0.661662	0.174508	0.195578	1.85145e-17	1.6217e-16	55	79	79	B2	Artery. tibial (GTEx)	PrediXcan	0.99222	artery_tibial	0.999981
4426	ENSG00000083544	TDRD3	-0.437531	-0.0293813	0.661726	0.0744812	0.0857171	8.0015e-08	3.31058e-07	89	99	99	B2	Artery. tibial (GTEx)	PrediXcan	0.99222	artery_tibial	0.999981
4427	ENSG00000100104	SRRD	-0.437519	-0.0542047	0.661735	0.0412839	0.0156183	0.0254078	0.0572218	51	61	61	B2	Artery. tibial (GTEx)	PrediXcan	0.99222	artery_tibial	0.999981
4428	ENSG00000079134	THOC1	0.437467	0.137238	0.661772	0.00526185	0.020156	0.0120387	0.0283013	16	24	24	B2	Artery. tibial (GTEx)	PrediXcan	0.99222	artery_tibial	0.999981
4429	ENSG00000231768	LINC01354	0.437419	0.0258617	0.661807	0.106914	0.190421	1.63251e-16	1.33083e-15	22	24	24	B2	Artery. tibial (GTEx)	PrediXcan	0.99222	artery_tibial	0.999981
4430	ENSG00000151657	KIN	-0.437138	-0.0809798	0.662011	0.0156898	0.0565288	1.78854e-05	5.76575e-05	32	45	45	B2	Artery. tibial (GTEx)	PrediXcan	0.99222	artery_tibial	0.999981
4431	ENSG00000196405	EVL	-0.437115	-0.0623339	0.662028	0.0224859	0.101944	4.573e-09	2.13574e-08	44	58	58	B2	Artery. tibial (GTEx)	PrediXcan	0.99222	artery_tibial	0.999981
4432	ENSG00000168495	POLR3D	0.437048	0.0311303	0.662077	0.067591	0.101619	4.99441e-09	2.32635e-08	22	29	29	B2	Artery. tibial (GTEx)	PrediXcan	0.99222	artery_tibial	0.999981
4433	ENSG00000160336	ZNF761	-0.436672	-0.0218676	0.662349	0.147414	0.286718	4.18488e-26	6.01394e-25	14	20	20	B2	Artery. tibial (GTEx)	PrediXcan	0.99222	artery_tibial	0.999981
4434	ENSG00000197562	RAB40C	0.436399	0.0149543	0.662548	0.254619	0.532713	2.78514e-60	2.03039e-58	30	37	37	B2	Artery. tibial (GTEx)	PrediXcan	0.99222	artery_tibial	0.999981
4435	ENSG00000186704	DTX2P1	-0.436145	-0.0333276	0.662732	0.131378	0.177913	2.0119e-15	1.52467e-14	59	75	75	B2	Artery. tibial (GTEx)	PrediXcan	0.99222	artery_tibial	0.999981
4436	ENSG00000162994	CLHC1	0.436063	0.0456478	0.662791	0.0400879	0.535937	9.47494e-62	7.4927e-60	40	62	62	B2	Artery. tibial (GTEx)	PrediXcan	0.99222	artery_tibial	0.999981
4437	ENSG00000237438	CECR7	-0.435982	-0.0555051	0.66285	0.0358694	0.244996	1.1213e-21	1.26368e-20	13	20	20	B2	Artery. tibial (GTEx)	PrediXcan	0.99222	artery_tibial	0.999981
4438	ENSG00000050405	LIMA1	0.435707	0.0290932	0.663049	0.0675463	0.19593	4.12834e-17	3.52344e-16	23	27	27	B2	Artery. tibial (GTEx)	PrediXcan	0.99222	artery_tibial	0.999981
4439	ENSG00000213753	CENPBD1P1	0.435556	0.0760461	0.663159	0.0124817	0.027927	0.00279685	0.00710739	11	15	15	B2	Artery. tibial (GTEx)	PrediXcan	0.99222	artery_tibial	0.999981
4440	ENSG00000230910	AL391807.1	0.435158	0.0254062	0.663448	0.114629	0.137673	4.27877e-12	2.58704e-11	68	78	78	B2	Artery. tibial (GTEx)	PrediXcan	0.99222	artery_tibial	0.999981
4441	ENSG00000269430	LRRC3DN	0.435077	0.0200651	0.663507	0.0667351	0.130553	2.6811e-11	1.51748e-10	18	29	29	B2	Artery. tibial (GTEx)	PrediXcan	0.99222	artery_tibial	0.999981
4442	ENSG00000078018	MAP2	-0.435073	-0.121328	0.663509	0.00916009	0.0475251	6.74121e-05	0.000204059	19	29	29	B2	Artery. tibial (GTEx)	PrediXcan	0.99222	artery_tibial	0.999981
4443	ENSG00000073792	IGF2BP2	0.434939	0.0631787	0.663607	0.0140679	0.0121099	0.0509263	0.109732	6	6	6	B2	Artery. tibial (GTEx)	PrediXcan	0.99222	artery_tibial	0.999981
4444	ENSG00000184857	TMEM186	-0.434651	-0.0900271	0.663816	0.0086812	0.074878	6.13814e-07	2.3009e-06	7	11	11	B2	Artery. tibial (GTEx)	PrediXcan	0.99222	artery_tibial	0.999981
4445	ENSG00000260872	RP11-680G24.5	0.434069	0.0573324	0.664238	0.0518572	0.0813092	1.41158e-07	5.69393e-07	15	17	17	B2	Artery. tibial (GTEx)	PrediXcan	0.99222	artery_tibial	0.999981
4446	ENSG00000177981	ASB8	-0.434034	-0.0242117	0.664264	0.0157099	0.0251822	0.0040245	0.010043	9	15	15	B2	Artery. tibial (GTEx)	PrediXcan	0.99222	artery_tibial	0.999981
4447	ENSG00000137819	PAQR5	-0.433867	-0.02205	0.664385	0.0765216	0.157423	5.39345e-14	3.76519e-13	16	24	24	B2	Artery. tibial (GTEx)	PrediXcan	0.99222	artery_tibial	0.999981
4448	ENSG00000234912	SNHG20	-0.43321	-0.0573992	0.664862	0.0227622	0.0270532	0.00339488	0.00854027	31	42	42	B2	Artery. tibial (GTEx)	PrediXcan	0.99222	artery_tibial	0.999981
4449	ENSG00000182117	NOP10	0.43318	0.0451467	0.664884	0.0447735	0.0567881	1.85013e-05	5.95455e-05	133	160	160	B2	Artery. tibial (GTEx)	PrediXcan	0.99222	artery_tibial	0.999981
4450	ENSG00000137880	GCHFR	-0.433065	-0.0257759	0.664968	0.0582126	0.0457455	0.000118658	0.000350539	41	48	48	B2	Artery. tibial (GTEx)	PrediXcan	0.99222	artery_tibial	0.999981
4451	ENSG00000101161	PRPF6	0.432563	0.044549	0.665333	0.0646567	0.0288144	0.00242361	0.00620057	69	90	90	B2	Artery. tibial (GTEx)	PrediXcan	0.99222	artery_tibial	0.999981
4452	ENSG00000083844	ZNF264	-0.432178	-0.0542628	0.665612	0.031179	0.0332687	0.00109326	0.00289928	45	60	60	B2	Artery. tibial (GTEx)	PrediXcan	0.99222	artery_tibial	0.999981
4453	ENSG00000167969	ECI1	-0.431887	-0.0336757	0.665824	0.08302	0.12082	1.40649e-10	7.44862e-10	36	54	54	B2	Artery. tibial (GTEx)	PrediXcan	0.99222	artery_tibial	0.999981
4454	ENSG00000124098	FAM210B	0.431875	0.0223654	0.665832	0.156407	0.333645	6.11982e-31	1.11164e-29	29	35	35	B2	Artery. tibial (GTEx)	PrediXcan	0.99222	artery_tibial	0.999981
4455	ENSG00000105171	POP4	0.431826	0.124527	0.665868	0.00569137	0.051674	4.31132e-05	0.000133331	5	5	5	B2	Artery. tibial (GTEx)	PrediXcan	0.99222	artery_tibial	0.999981
4456	ENSG00000130703	OSBPL2	-0.430698	-0.0609766	0.666688	0.0164777	0.0180896	0.0167587	0.0386763	21	28	28	B2	Artery. tibial (GTEx)	PrediXcan	0.99222	artery_tibial	0.999981
4457	ENSG00000160948	VPS28	0.430565	0.032549	0.666785	0.0878221	0.315509	5.10446e-32	9.84121e-31	6	8	8	B2	Artery. tibial (GTEx)	PrediXcan	0.99222	artery_tibial	0.999981
4458	ENSG00000239282	CASTOR1	-0.430527	-0.0718159	0.666812	0.0208187	0.0643013	4.39423e-06	1.50898e-05	22	34	34	B2	Artery. tibial (GTEx)	PrediXcan	0.99222	artery_tibial	0.999981
4459	ENSG00000106080	FKBP14	0.430516	0.0269071	0.66682	0.0172805	0.0145685	0.0321265	0.0711961	37	46	46	B2	Artery. tibial (GTEx)	PrediXcan	0.99222	artery_tibial	0.999981
4460	ENSG00000183688	RFLNB	-0.430491	-0.00791248	0.666839	0.112478	0.0730346	1.09376e-06	4.0098e-06	76	109	109	B2	Artery. tibial (GTEx)	PrediXcan	0.99222	artery_tibial	0.999981
4461	ENSG00000175426	PCSK1	-0.430297	-0.0291208	0.66698	0.0675198	0.122493	3.45047e-11	1.93572e-10	7	7	7	B2	Artery. tibial (GTEx)	PrediXcan	0.99222	artery_tibial	0.999981
4462	ENSG00000142494	SLC47A1	0.430243	0.0313055	0.667019	0.0584228	0.263756	1.43638e-24	1.90029e-23	12	17	17	B2	Artery. tibial (GTEx)	PrediXcan	0.99222	artery_tibial	0.999981
4463	ENSG00000140718	FTO	-0.430042	-0.0819518	0.667165	0.0116423	0.131256	2.23584e-11	1.27061e-10	10	13	13	B2	Artery. tibial (GTEx)	PrediXcan	0.99222	artery_tibial	0.999981
4464	ENSG00000144645	OSBPL10	-0.430001	-0.0545198	0.667195	0.0246461	0.0572943	1.66972e-05	5.40122e-05	34	38	38	B2	Artery. tibial (GTEx)	PrediXcan	0.99222	artery_tibial	0.999981
4465	ENSG00000136104	RNASEH2B	-0.429737	-0.0216198	0.667387	0.157996	0.449091	5.67315e-48	2.28839e-46	18	23	23	B2	Artery. tibial (GTEx)	PrediXcan	0.99222	artery_tibial	0.999981
4466	ENSG00000047249	ATP6V1H	-0.429719	-0.272695	0.6674	0.00103117	0.0182693	0.0152469	0.0353883	1	3	3	B2	Artery. tibial (GTEx)	PrediXcan	0.99222	artery_tibial	0.999981
4467	ENSG00000204745	AC083899.1	-0.429642	-0.114396	0.667456	0.00573555	0.0567708	1.85664e-05	5.97273e-05	11	28	28	B2	Artery. tibial (GTEx)	PrediXcan	0.99222	artery_tibial	0.999981
4468	ENSG00000135063	FAM189A2	-0.429416	-0.0304145	0.66762	0.0333403	0.0961399	8.85951e-09	4.02357e-08	19	22	22	B2	Artery. tibial (GTEx)	PrediXcan	0.99222	artery_tibial	0.999981
4469	ENSG00000136048	DRAM1	0.42879	0.0284265	0.668076	0.0613003	0.135158	6.89953e-12	4.10598e-11	28	31	31	B2	Artery. tibial (GTEx)	PrediXcan	0.99222	artery_tibial	0.999981
4470	ENSG00000215039	CD27-AS1	-0.428655	-0.0209181	0.668174	0.1456	0.304377	1.10009e-27	1.72622e-26	38	44	44	B2	Artery. tibial (GTEx)	PrediXcan	0.99222	artery_tibial	0.999981
4471	ENSG00000187815	ZFP69	0.428616	0.0371524	0.668202	0.0674168	0.127302	5.0184e-11	2.78519e-10	67	78	78	B2	Artery. tibial (GTEx)	PrediXcan	0.99222	artery_tibial	0.999981
4472	ENSG00000135341	MAP3K7	-0.42855	-0.0466863	0.66825	0.0167369	0.0385294	0.000473609	0.00130577	41	55	55	B2	Artery. tibial (GTEx)	PrediXcan	0.99222	artery_tibial	0.999981
4473	ENSG00000171502	COL24A1	0.428528	0.0148918	0.668267	0.265626	0.541299	1.40784e-61	1.10087e-59	38	49	49	B2	Artery. tibial (GTEx)	PrediXcan	0.99222	artery_tibial	0.999981
4474	ENSG00000213390	ARHGAP19	-0.428388	-0.0699156	0.668369	0.0137736	0.0381139	0.000432139	0.00119775	37	44	44	B2	Artery. tibial (GTEx)	PrediXcan	0.99222	artery_tibial	0.999981
4475	ENSG00000135298	ADGRB3	0.428217	0.0242375	0.668493	0.080316	0.186995	2.41548e-16	1.94531e-15	12	13	13	B2	Artery. tibial (GTEx)	PrediXcan	0.99222	artery_tibial	0.999981
4476	ENSG00000057019	DCBLD2	-0.427628	-0.0530094	0.668922	0.0185423	0.141846	2.99807e-12	1.83249e-11	7	9	9	B2	Artery. tibial (GTEx)	PrediXcan	0.99222	artery_tibial	0.999981
4477	ENSG00000172986	GXYLT2	0.427571	0.0190471	0.668964	0.11266	0.273025	8.22972e-25	1.1002e-23	69	83	83	B2	Artery. tibial (GTEx)	PrediXcan	0.99222	artery_tibial	0.999981
4478	ENSG00000165511	C10orf25	0.427516	0.0692061	0.669004	0.00573629	0.0558172	1.99953e-05	6.40444e-05	3	4	4	B2	Artery. tibial (GTEx)	PrediXcan	0.99222	artery_tibial	0.999981
4479	ENSG00000140564	FURIN	-0.427436	-0.0386816	0.669062	0.00503596	0.019734	0.0121734	0.0286132	11	15	15	B2	Artery. tibial (GTEx)	PrediXcan	0.99222	artery_tibial	0.999981
4480	ENSG00000106992	AK1	-0.427365	-0.0723764	0.669114	0.0147104	0.024306	0.00494684	0.0121924	8	11	11	B2	Artery. tibial (GTEx)	PrediXcan	0.99222	artery_tibial	0.999981
4481	ENSG00000066455	GOLGA5	0.426928	0.0666198	0.669432	0.0154262	0.0399128	0.000306139	0.000860965	43	57	57	B2	Artery. tibial (GTEx)	PrediXcan	0.99222	artery_tibial	0.999981
4482	ENSG00000111554	MDM1	0.42649	0.0233991	0.669751	0.124522	0.216235	3.78359e-19	3.64731e-18	16	18	18	B2	Artery. tibial (GTEx)	PrediXcan	0.99222	artery_tibial	0.999981
4483	ENSG00000247157	LINC01252	0.426426	0.0314843	0.669797	0.0434184	0.244143	7.35586e-22	8.38369e-21	15	18	18	B2	Artery. tibial (GTEx)	PrediXcan	0.99222	artery_tibial	0.999981
4484	ENSG00000114805	PLCH1	-0.426377	-0.0459904	0.669833	0.0255111	0.102123	4.35621e-09	2.03994e-08	25	32	32	B2	Artery. tibial (GTEx)	PrediXcan	0.99222	artery_tibial	0.999981
4485	ENSG00000262879	AC068152.1	-0.426361	-0.0301599	0.669845	0.0542017	0.195554	1.67248e-17	1.47046e-16	25	34	34	B2	Artery. tibial (GTEx)	PrediXcan	0.99222	artery_tibial	0.999981
4486	ENSG00000112343	TRIM38	0.426211	0.0385342	0.669954	0.0476266	0.0381611	0.00049144	0.00135088	37	49	49	B2	Artery. tibial (GTEx)	PrediXcan	0.99222	artery_tibial	0.999981
4487	ENSG00000088280	ASAP3	-0.426022	-0.092196	0.670092	0.00897862	0.034404	0.000738792	0.00199554	3	3	3	B2	Artery. tibial (GTEx)	PrediXcan	0.99222	artery_tibial	0.999981
4488	ENSG00000164818	DNAAF5	-0.425751	-0.0204883	0.670289	0.116971	0.270237	2.555e-24	3.3454e-23	27	38	38	B2	Artery. tibial (GTEx)	PrediXcan	0.992291	artery_tibial	0.999981
4489	ENSG00000179889	PDXDC1	0.425472	0.0366801	0.670493	0.110572	0.217924	4.59641e-19	4.41261e-18	33	36	36	B2	Artery. tibial (GTEx)	PrediXcan	0.992371	artery_tibial	0.999981
4490	ENSG00000164535	DAGLB	-0.425176	-0.0209282	0.670708	0.184751	0.33913	4.67382e-32	9.04833e-31	13	17	17	B2	Artery. tibial (GTEx)	PrediXcan	0.992469	artery_tibial	0.999981
4491	ENSG00000138629	UBL7	-0.424938	-0.0838523	0.670882	0.0134556	0.0367072	0.000628123	0.00170616	16	17	17	B2	Artery. tibial (GTEx)	PrediXcan	0.992505	artery_tibial	0.999981
4492	ENSG00000214595	EML6	0.424636	0.0148152	0.671102	0.230877	0.43491	3.96176e-44	1.32662e-42	16	19	19	B2	Artery. tibial (GTEx)	PrediXcan	0.992609	artery_tibial	0.999981
4493	ENSG00000258708	SLC25A21-AS1	-0.424178	-0.130927	0.671436	0.00334307	0.0113612	0.0598824	0.127266	16	62	62	B2	Artery. tibial (GTEx)	PrediXcan	0.992648	artery_tibial	0.999981
4494	ENSG00000112964	GHR	0.424	0.15629	0.671566	0.00511296	0.0278846	0.00271287	0.00691154	9	13	13	B2	Artery. tibial (GTEx)	PrediXcan	0.992648	artery_tibial	0.999981
4495	ENSG00000163431	LMOD1	0.423985	0.0777222	0.671577	0.0172152	0.0620751	6.27614e-06	2.12242e-05	12	12	12	B2	Artery. tibial (GTEx)	PrediXcan	0.992648	artery_tibial	0.999981
4496	ENSG00000164171	ITGA2	-0.423355	-0.024151	0.672036	0.105203	0.189067	1.26281e-16	1.04097e-15	100	120	120	B2	Artery. tibial (GTEx)	PrediXcan	0.993107	artery_tibial	0.999981
4497	ENSG00000006071	ABCC8	-0.422867	-0.02155	0.672393	0.19066	0.233406	8.05645e-21	8.57537e-20	49	57	57	B2	Artery. tibial (GTEx)	PrediXcan	0.993339	artery_tibial	0.999981
4498	ENSG00000198648	STK39	-0.422691	-0.0886201	0.672521	0.017732	0.0136526	0.0379737	0.0833231	21	28	28	B2	Artery. tibial (GTEx)	PrediXcan	0.993339	artery_tibial	0.999981
4499	ENSG00000204308	RNF5	0.422393	0.0496918	0.672738	0.018119	0.0503403	5.82757e-05	0.000177593	13	15	15	B2	Artery. tibial (GTEx)	PrediXcan	0.993339	artery_tibial	0.999981
4500	ENSG00000114670	NEK11	-0.422118	-0.0220364	0.672939	0.0797675	0.210865	1.57212e-18	1.46602e-17	44	59	59	B2	Artery. tibial (GTEx)	PrediXcan	0.993339	artery_tibial	0.999981
4501	ENSG00000204713	TRIM27	0.422101	0.0210503	0.672952	0.07441	0.121261	9.05183e-11	4.88806e-10	44	51	51	B2	Artery. tibial (GTEx)	PrediXcan	0.993339	artery_tibial	0.999981
4502	ENSG00000176731	C8orf59	-0.421911	-0.0690702	0.67309	0.025279	0.0129068	0.0441294	0.0960174	25	28	28	B2	Artery. tibial (GTEx)	PrediXcan	0.993339	artery_tibial	0.999981
4503	ENSG00000183833	MAATS1	-0.420928	-0.0255714	0.673808	0.106016	0.190772	1.85037e-16	1.50404e-15	49	54	54	B2	Artery. tibial (GTEx)	PrediXcan	0.993885	artery_tibial	0.999981
4504	ENSG00000105997	HOXA3	-0.420855	-0.0486855	0.673861	0.0253715	0.0172366	0.0197646	0.0451961	21	23	23	B2	Artery. tibial (GTEx)	PrediXcan	0.993885	artery_tibial	0.999981
4505	ENSG00000140319	SRP14	0.420675	0.022504	0.673993	0.0608658	0.0790541	3.16329e-07	1.22378e-06	51	60	60	B2	Artery. tibial (GTEx)	PrediXcan	0.993885	artery_tibial	0.999981
4506	ENSG00000184887	BTBD6	-0.420585	-0.0368425	0.674058	0.0572089	0.172191	6.51614e-15	4.80034e-14	21	30	30	B2	Artery. tibial (GTEx)	PrediXcan	0.993885	artery_tibial	0.999981
4507	ENSG00000255455	AP003486.1	-0.420222	-0.079072	0.674323	0.00942922	0.0127297	0.0439004	0.0955784	8	12	12	B2	Artery. tibial (GTEx)	PrediXcan	0.993885	artery_tibial	0.999981
4508	ENSG00000109184	DCUN1D4	0.420139	0.0982714	0.674384	0.00532672	0.0248529	0.00472546	0.0116818	5	7	7	B2	Artery. tibial (GTEx)	PrediXcan	0.993885	artery_tibial	0.999981
4509	ENSG00000154222	CC2D1B	0.41988	0.0311565	0.674573	0.0929747	0.141006	2.46534e-12	1.51881e-11	51	59	59	B2	Artery. tibial (GTEx)	PrediXcan	0.993885	artery_tibial	0.999981
4510	ENSG00000164619	BMPER	0.419129	0.0362987	0.675122	0.0322125	0.0588612	1.32827e-05	4.34489e-05	30	33	33	B2	Artery. tibial (GTEx)	PrediXcan	0.993885	artery_tibial	0.999981
4511	ENSG00000149596	JPH2	-0.419122	-0.0190137	0.675127	0.104923	0.16319	3.02418e-14	2.13893e-13	26	32	32	B2	Artery. tibial (GTEx)	PrediXcan	0.993885	artery_tibial	0.999981
4512	ENSG00000011376	LARS2	-0.418445	-0.0453667	0.675622	0.0240179	0.0590002	8.60943e-06	2.87139e-05	17	19	19	B2	Artery. tibial (GTEx)	PrediXcan	0.993885	artery_tibial	0.999981
4513	ENSG00000198242	RPL23A	-0.418337	-0.0906686	0.675701	0.00675407	0.0110683	0.0629721	0.133368	19	20	20	B2	Artery. tibial (GTEx)	PrediXcan	0.993885	artery_tibial	0.999981
4514	ENSG00000156374	PCGF6	0.417958	0.0607768	0.675978	0.0288246	0.0227373	0.00655985	0.0159628	45	51	51	B2	Artery. tibial (GTEx)	PrediXcan	0.993885	artery_tibial	0.999981
4515	ENSG00000176845	METRNL	-0.417878	-0.0367532	0.676036	0.0562377	0.133142	9.56337e-12	5.6243e-11	22	43	43	B2	Artery. tibial (GTEx)	PrediXcan	0.993885	artery_tibial	0.999981
4516	ENSG00000133028	SCO1	0.417551	0.0435511	0.676275	0.0773622	0.0887179	6.48592e-08	2.7043e-07	88	118	118	B2	Artery. tibial (GTEx)	PrediXcan	0.993885	artery_tibial	0.999981
4517	ENSG00000036672	USP2	-0.417488	-0.0294748	0.676322	0.0641293	0.132097	1.56166e-11	8.97684e-11	29	37	37	B2	Artery. tibial (GTEx)	PrediXcan	0.993885	artery_tibial	0.999981
4518	ENSG00000121989	ACVR2A	0.417182	0.0610304	0.676545	0.0191321	0.078196	2.72292e-07	1.06045e-06	36	47	47	B2	Artery. tibial (GTEx)	PrediXcan	0.993885	artery_tibial	0.999981
4519	ENSG00000107672	NSMCE4A	-0.417125	-0.0535125	0.676587	0.0214155	0.0137523	0.0382746	0.0839174	26	29	29	B2	Artery. tibial (GTEx)	PrediXcan	0.993885	artery_tibial	0.999981
4520	ENSG00000205085	FAM71F2	-0.416881	-0.03467	0.676765	0.0390173	0.144072	1.59022e-12	9.97238e-12	69	85	85	B2	Artery. tibial (GTEx)	PrediXcan	0.993885	artery_tibial	0.999981
4521	ENSG00000136720	HS6ST1	0.416855	0.0796376	0.676785	0.0115058	0.0656879	2.77653e-06	9.75233e-06	19	28	28	B2	Artery. tibial (GTEx)	PrediXcan	0.993885	artery_tibial	0.999981
4522	ENSG00000070018	LRP6	0.416854	0.104601	0.676785	0.0124452	0.0366139	0.000580997	0.00158461	22	24	24	B2	Artery. tibial (GTEx)	PrediXcan	0.993885	artery_tibial	0.999981
4523	ENSG00000213190	MLLT11	0.416719	0.03993	0.676884	0.0177645	0.0451827	9.83693e-05	0.00029289	12	13	13	B2	Artery. tibial (GTEx)	PrediXcan	0.993885	artery_tibial	0.999981
4524	ENSG00000171953	ATPAF2	0.416676	0.095263	0.676915	0.00665493	0.0360411	0.000613848	0.00166868	8	10	10	B2	Artery. tibial (GTEx)	PrediXcan	0.993885	artery_tibial	0.999981
4525	ENSG00000151725	CENPU	0.416638	0.0411772	0.676943	0.0553186	0.258757	3.78341e-23	4.6864e-22	29	40	40	B2	Artery. tibial (GTEx)	PrediXcan	0.993885	artery_tibial	0.999981
4526	ENSG00000163902	RPN1	-0.416409	-0.0360111	0.677111	0.0659656	0.134439	5.96723e-12	3.5709e-11	30	39	39	B2	Artery. tibial (GTEx)	PrediXcan	0.993885	artery_tibial	0.999981
4527	ENSG00000161179	YDJC	-0.416287	-1.89087	0.6772	1.9223e-05	0.0569589	1.31713e-05	4.31247e-05	1	2	2	B2	Artery. tibial (GTEx)	PrediXcan	0.993885	artery_tibial	0.999981
4528	ENSG00000106290	TAF6	0.415656	0.0276471	0.677662	0.0272432	0.0221657	0.00776086	0.0187259	30	36	36	B2	Artery. tibial (GTEx)	PrediXcan	0.994343	artery_tibial	0.999981
4529	ENSG00000139146	FAM60A	0.415285	0.05974	0.677934	0.0179036	0.0187663	0.0153171	0.0355367	24	27	27	B2	Artery. tibial (GTEx)	PrediXcan	0.9945	artery_tibial	0.999981
4530	ENSG00000156869	FRRS1	-0.414822	-0.015432	0.678272	0.0733149	0.0726109	4.43879e-07	1.68739e-06	30	39	39	B2	Artery. tibial (GTEx)	PrediXcan	0.9945	artery_tibial	0.999981
4531	ENSG00000156711	MAPK13	0.414765	0.0473049	0.678314	0.0376101	0.0587761	1.26568e-05	4.15084e-05	33	39	39	B2	Artery. tibial (GTEx)	PrediXcan	0.9945	artery_tibial	0.999981
4532	ENSG00000152583	SPARCL1	0.41425	0.0250421	0.678691	0.0715071	0.14017	1.91063e-12	1.187e-11	57	65	65	B2	Artery. tibial (GTEx)	PrediXcan	0.9945	artery_tibial	0.999981
4533	ENSG00000166928	MS4A14	0.414172	0.0174535	0.678748	0.18148	0.322019	4.80538e-30	8.3554e-29	51	61	61	B2	Artery. tibial (GTEx)	PrediXcan	0.9945	artery_tibial	0.999981
4534	ENSG00000172817	CYP7B1	-0.414116	-0.16683	0.678789	0.0029393	0.0316739	0.00149242	0.00389729	12	15	15	B2	Artery. tibial (GTEx)	PrediXcan	0.9945	artery_tibial	0.999981
4535	ENSG00000122971	ACADS	0.414079	0.0376764	0.678816	0.0308159	0.122451	4.42015e-11	2.46489e-10	8	10	10	B2	Artery. tibial (GTEx)	PrediXcan	0.9945	artery_tibial	0.999981
4536	ENSG00000137216	TMEM63B	0.413665	0.0379633	0.679119	0.0681995	0.0791247	2.7445e-07	1.06767e-06	75	97	97	B2	Artery. tibial (GTEx)	PrediXcan	0.994644	artery_tibial	0.999981
4537	ENSG00000148690	FRA10AC1	0.413536	0.0172433	0.679214	0.177186	0.482052	6.14843e-52	2.87825e-50	41	49	49	B2	Artery. tibial (GTEx)	PrediXcan	0.994644	artery_tibial	0.999981
4538	ENSG00000111790	FGFR1OP2	-0.412728	-0.0467332	0.679806	0.0281261	0.0120084	0.0512609	0.110384	26	27	27	B2	Artery. tibial (GTEx)	PrediXcan	0.995291	artery_tibial	0.999981
4539	ENSG00000182359	KBTBD3	-0.412341	-0.122776	0.680089	0.00478793	0.0410487	0.000305106	0.000858405	3	5	5	B2	Artery. tibial (GTEx)	PrediXcan	0.995445	artery_tibial	0.999981
4540	ENSG00000137221	TJAP1	0.412073	0.0603241	0.680286	0.0159614	0.0109239	0.0648843	0.137147	77	86	86	B2	Artery. tibial (GTEx)	PrediXcan	0.995445	artery_tibial	0.999981
4541	ENSG00000258429	PDF	-0.411562	-0.0306936	0.68066	0.0536194	0.12437	8.55958e-11	4.64194e-10	13	15	15	B2	Artery. tibial (GTEx)	PrediXcan	0.995445	artery_tibial	0.999981
4542	ENSG00000067715	SYT1	-0.411561	-0.0873375	0.680661	0.0114311	0.017441	0.0184506	0.0423366	19	23	23	B2	Artery. tibial (GTEx)	PrediXcan	0.995445	artery_tibial	0.999981
4543	ENSG00000234353	AP000346.2	0.411354	0.0235736	0.680813	0.14462	0.36751	4.12537e-35	9.25365e-34	46	61	61	B2	Artery. tibial (GTEx)	PrediXcan	0.995445	artery_tibial	0.999981
4544	ENSG00000182636	NDN	-0.41134	-0.0430307	0.680824	0.0368206	0.0777178	3.33134e-07	1.28596e-06	39	69	69	B2	Artery. tibial (GTEx)	PrediXcan	0.995445	artery_tibial	0.999981
4545	ENSG00000213024	NUP62	0.411154	0.0229234	0.68096	0.0298501	0.0513433	4.62317e-05	0.000142503	17	23	23	B2	Artery. tibial (GTEx)	PrediXcan	0.995445	artery_tibial	0.999981
4546	ENSG00000157193	LRP8	0.410486	0.0742573	0.681449	0.00771581	0.0166108	0.0213869	0.0487068	13	17	17	B2	Artery. tibial (GTEx)	PrediXcan	0.995941	artery_tibial	0.999981
4547	ENSG00000136052	SLC41A2	0.410007	0.0879513	0.681801	0.0144537	0.0523802	3.76179e-05	0.000117164	16	22	22	B2	Artery. tibial (GTEx)	PrediXcan	0.996039	artery_tibial	0.999981
4548	ENSG00000204991	SPIRE2	-0.409964	-0.0372456	0.681832	0.0558828	0.304533	7.72541e-29	1.27816e-27	8	10	10	B2	Artery. tibial (GTEx)	PrediXcan	0.996039	artery_tibial	0.999981
4549	ENSG00000160993	ALKBH4	0.409666	0.0506418	0.682051	0.0349768	0.0167252	0.0216512	0.0492848	49	58	58	B2	Artery. tibial (GTEx)	PrediXcan	0.996039	artery_tibial	0.999981
4550	ENSG00000110514	MADD	-0.40942	-0.0356878	0.682231	0.0570996	0.104239	3.44398e-09	1.62911e-08	28	31	31	B2	Artery. tibial (GTEx)	PrediXcan	0.996039	artery_tibial	0.999981
4551	ENSG00000236397	DDX11L2	0.409267	0.0187213	0.682344	0.0409812	0.60674	2.58847e-75	4.52885e-73	33	40	40	B2	Artery. tibial (GTEx)	PrediXcan	0.996039	artery_tibial	0.999981
4552	ENSG00000101193	GID8	-0.409169	-0.0680455	0.682415	0.0239914	0.0274642	0.00323615	0.00815858	68	81	81	B2	Artery. tibial (GTEx)	PrediXcan	0.996039	artery_tibial	0.999981
4553	ENSG00000066185	ZMYND12	0.408627	0.0267082	0.682814	0.0866641	0.203012	7.39347e-18	6.64226e-17	147	170	170	B2	Artery. tibial (GTEx)	PrediXcan	0.996351	artery_tibial	0.999981
4554	ENSG00000005436	GCFC2	0.408469	0.0239629	0.68293	0.0473692	0.125062	2.49625e-11	1.41572e-10	24	28	28	B2	Artery. tibial (GTEx)	PrediXcan	0.996351	artery_tibial	0.999981
4555	ENSG00000136205	TNS3	0.407983	0.0125538	0.683286	0.299341	0.254646	8.00679e-23	9.71152e-22	152	186	186	B2	Artery. tibial (GTEx)	PrediXcan	0.996522	artery_tibial	0.999981
4556	ENSG00000198838	RYR3	-0.407901	-0.0557375	0.683347	0.00912584	0.0455589	0.000119899	0.00035398	5	6	6	B2	Artery. tibial (GTEx)	PrediXcan	0.996522	artery_tibial	0.999981
4557	ENSG00000108947	EFNB3	0.407085	0.0392046	0.683945	0.027587	0.0183995	0.015685	0.036318	50	63	63	B2	Artery. tibial (GTEx)	PrediXcan	0.99658	artery_tibial	0.999981
4558	ENSG00000186300	ZNF555	0.407006	0.10148	0.684003	0.00996592	0.043237	0.000160532	0.00046695	14	25	25	B2	Artery. tibial (GTEx)	PrediXcan	0.99658	artery_tibial	0.999981
4559	ENSG00000197885	NKIRAS1	0.406968	0.0442268	0.684031	0.0317201	0.0477994	7.61737e-05	0.00022934	37	48	48	B2	Artery. tibial (GTEx)	PrediXcan	0.99658	artery_tibial	0.999981
4560	ENSG00000175711	B3GNTL1	-0.406684	-0.0156639	0.68424	0.121089	0.222719	1.21373e-19	1.20401e-18	43	52	52	B2	Artery. tibial (GTEx)	PrediXcan	0.99658	artery_tibial	0.999981
4561	ENSG00000090054	SPTLC1	-0.406524	-0.037699	0.684358	0.0377502	0.0662963	3.48396e-06	1.21035e-05	24	24	24	B2	Artery. tibial (GTEx)	PrediXcan	0.99658	artery_tibial	0.999981
4562	ENSG00000111885	MAN1A1	-0.40493	-0.0919254	0.685529	0.00921254	0.0167732	0.0210745	0.0480111	16	20	20	B2	Artery. tibial (GTEx)	PrediXcan	0.99658	artery_tibial	0.999981
4563	ENSG00000130023	ERMARD	0.404921	0.0571784	0.685536	0.0116835	0.0825836	1.47461e-07	5.92766e-07	14	22	22	B2	Artery. tibial (GTEx)	PrediXcan	0.99658	artery_tibial	0.999981
4564	ENSG00000197959	DNM3	0.404757	0.0226173	0.685656	0.0326676	0.0586622	1.17541e-05	3.86474e-05	32	36	36	B2	Artery. tibial (GTEx)	PrediXcan	0.99658	artery_tibial	0.999981
4565	ENSG00000006282	SPATA20	-0.40363	-0.0139664	0.686485	0.252728	0.669095	9.423e-92	4.25464e-89	13	20	20	B2	Artery. tibial (GTEx)	PrediXcan	0.99658	artery_tibial	0.999981
4566	ENSG00000260404	AC110079.1	0.403384	0.0171628	0.686665	0.145599	0.303431	7.01285e-28	1.10914e-26	34	42	42	B2	Artery. tibial (GTEx)	PrediXcan	0.99658	artery_tibial	0.999981
4567	ENSG00000167981	ZNF597	0.40295	0.0283912	0.686985	0.068086	0.0878014	6.35559e-08	2.65312e-07	49	70	70	B2	Artery. tibial (GTEx)	PrediXcan	0.99658	artery_tibial	0.999981
4568	ENSG00000166226	CCT2	-0.402894	-0.0617495	0.687026	0.0165183	0.0707936	1.62446e-06	5.85267e-06	7	7	7	B2	Artery. tibial (GTEx)	PrediXcan	0.99658	artery_tibial	0.999981
4569	ENSG00000170310	STX8	-0.402517	-0.0313982	0.687304	0.0534183	0.164131	3.28154e-14	2.31277e-13	18	22	22	B2	Artery. tibial (GTEx)	PrediXcan	0.99658	artery_tibial	0.999981
4570	ENSG00000110025	SNX15	-0.402424	-0.0925766	0.687372	0.00642345	0.0453769	0.000140284	0.000410872	6	12	12	B2	Artery. tibial (GTEx)	PrediXcan	0.99658	artery_tibial	0.999981
4571	ENSG00000088538	DOCK3	-0.402084	-0.0234036	0.687622	0.0795251	0.152932	3.84517e-13	2.51499e-12	14	18	18	B2	Artery. tibial (GTEx)	PrediXcan	0.99658	artery_tibial	0.999981
4572	ENSG00000261428	AC097461.1	-0.401262	-0.0169559	0.688227	0.212164	0.320038	7.65145e-30	1.31408e-28	43	49	49	B2	Artery. tibial (GTEx)	PrediXcan	0.99658	artery_tibial	0.999981
4573	ENSG00000237440	ZNF737	0.4007	0.0437393	0.688641	0.0511254	0.0634669	5.00939e-06	1.70932e-05	56	77	77	B2	Artery. tibial (GTEx)	PrediXcan	0.99658	artery_tibial	0.999981
4574	ENSG00000167526	RPL13	0.40014	0.03389	0.689054	0.0575793	0.150063	1.36933e-13	9.25917e-13	7	9	9	B2	Artery. tibial (GTEx)	PrediXcan	0.99658	artery_tibial	0.999981
4575	ENSG00000137942	FNBP1L	0.39985	0.0403782	0.689267	0.015106	0.0363043	0.000608179	0.00165359	18	22	22	B2	Artery. tibial (GTEx)	PrediXcan	0.99658	artery_tibial	0.999981
4576	ENSG00000198342	ZNF442	0.399846	0.073917	0.68927	0.00555242	0.0107331	0.0675491	0.142264	16	20	20	B2	Artery. tibial (GTEx)	PrediXcan	0.99658	artery_tibial	0.999981
4577	ENSG00000121390	PSPC1	0.399777	0.0978653	0.689321	0.000432779	0.0172694	0.0202383	0.0461888	5	7	7	B2	Artery. tibial (GTEx)	PrediXcan	0.99658	artery_tibial	0.999981
4578	ENSG00000173660	UQCRH	0.399699	0.0249561	0.689378	0.0715912	0.185893	5.00987e-16	3.93067e-15	16	22	22	B2	Artery. tibial (GTEx)	PrediXcan	0.99658	artery_tibial	0.999981
4579	ENSG00000143631	FLG	-0.39923	-0.0286697	0.689724	0.0688411	0.2201	1.05431e-19	1.05334e-18	25	32	32	B2	Artery. tibial (GTEx)	PrediXcan	0.99658	artery_tibial	0.999981
4580	ENSG00000127980	PEX1	-0.399189	-0.0196845	0.689754	0.145613	0.229561	2.396e-21	2.63862e-20	51	58	58	B2	Artery. tibial (GTEx)	PrediXcan	0.99658	artery_tibial	0.999981
4581	ENSG00000115750	TAF1B	-0.39883	-0.0386133	0.690019	0.0647319	0.205135	6.71464e-18	6.04404e-17	58	68	68	B2	Artery. tibial (GTEx)	PrediXcan	0.99658	artery_tibial	0.999981
4582	ENSG00000142396	AC020915.1	0.398727	0.0430834	0.690094	0.0280833	0.0644076	2.76718e-06	9.7244e-06	6	6	6	B2	Artery. tibial (GTEx)	PrediXcan	0.99658	artery_tibial	0.999981
4583	ENSG00000100109	TFIP11	-0.398565	-0.0303801	0.690214	0.126482	0.160128	4.59646e-14	3.21683e-13	67	82	82	B2	Artery. tibial (GTEx)	PrediXcan	0.99658	artery_tibial	0.999981
4584	ENSG00000205189	ZBTB10	0.398454	0.0638639	0.690295	0.0117837	0.0394492	0.000386854	0.0010765	12	13	13	B2	Artery. tibial (GTEx)	PrediXcan	0.99658	artery_tibial	0.999981
4585	ENSG00000204623	ZNRD1ASP	0.398364	0.0253385	0.690362	0.0843695	0.189036	1.70858e-16	1.39121e-15	42	56	56	B2	Artery. tibial (GTEx)	PrediXcan	0.99658	artery_tibial	0.999981
4586	ENSG00000175356	SCUBE2	0.398331	0.050647	0.690386	0.0362642	0.0509248	4.23807e-05	0.000131181	27	34	34	B2	Artery. tibial (GTEx)	PrediXcan	0.99658	artery_tibial	0.999981
4587	ENSG00000140463	BBS4	0.398192	0.0305924	0.690488	0.0326949	0.0471125	8.84281e-05	0.000264133	36	43	43	B2	Artery. tibial (GTEx)	PrediXcan	0.99658	artery_tibial	0.999981
4588	ENSG00000165966	PDZRN4	0.398136	0.0506378	0.69053	0.0196648	0.0621357	7.21702e-06	2.42595e-05	16	22	22	B2	Artery. tibial (GTEx)	PrediXcan	0.99658	artery_tibial	0.999981
4589	ENSG00000135845	PIGC	-0.398074	-0.0287893	0.690576	0.0822024	0.176312	1.66957e-15	1.27282e-14	39	46	46	B2	Artery. tibial (GTEx)	PrediXcan	0.99658	artery_tibial	0.999981
4590	ENSG00000086232	EIF2AK1	0.397686	0.0505972	0.690862	0.0194243	0.0742714	8.49033e-07	3.14057e-06	19	28	28	B2	Artery. tibial (GTEx)	PrediXcan	0.99658	artery_tibial	0.999981
4591	ENSG00000133316	WDR74	-0.397439	-0.0333042	0.691044	0.0294757	0.0806158	2.41579e-07	9.4531e-07	40	50	50	B2	Artery. tibial (GTEx)	PrediXcan	0.99658	artery_tibial	0.999981
4592	ENSG00000011105	TSPAN9	-0.397096	-0.036592	0.691296	0.0397255	0.0839873	1.4993e-07	6.02e-07	32	43	43	B2	Artery. tibial (GTEx)	PrediXcan	0.99658	artery_tibial	0.999981
4593	ENSG00000100911	PSME2	0.396964	0.0339439	0.691394	0.0550204	0.0423833	0.000217134	0.000622028	44	61	61	B2	Artery. tibial (GTEx)	PrediXcan	0.99658	artery_tibial	0.999981
4594	ENSG00000136628	EPRS	0.396863	0.0222861	0.691469	0.0898891	0.182352	2.52052e-16	2.02408e-15	111	136	136	B2	Artery. tibial (GTEx)	PrediXcan	0.99658	artery_tibial	0.999981
4595	ENSG00000272084	AL137127.1	0.396673	0.0300142	0.691609	0.0741737	0.0267334	0.00301416	0.00762777	91	115	115	B2	Artery. tibial (GTEx)	PrediXcan	0.99658	artery_tibial	0.999981
4596	ENSG00000125629	INSIG2	-0.396603	-0.0415371	0.69166	0.0317157	0.0274929	0.0028362	0.00720086	19	22	22	B2	Artery. tibial (GTEx)	PrediXcan	0.99658	artery_tibial	0.999981
4597	ENSG00000037637	FBXO42	0.396213	0.0620684	0.691948	0.0103428	0.0466238	8.61957e-05	0.00025774	9	11	11	B2	Artery. tibial (GTEx)	PrediXcan	0.99658	artery_tibial	0.999981
4598	ENSG00000151779	NBAS	-0.396176	-0.0383571	0.691975	0.0136971	0.0182723	0.0163969	0.0378726	40	48	48	B2	Artery. tibial (GTEx)	PrediXcan	0.99658	artery_tibial	0.999981
4599	ENSG00000162804	SNED1	0.39588	0.0445258	0.692193	0.0461527	0.0234579	0.00595453	0.0145658	36	41	41	B2	Artery. tibial (GTEx)	PrediXcan	0.99658	artery_tibial	0.999981
4600	ENSG00000163545	NUAK2	-0.395841	-0.0661371	0.692222	0.0155184	0.0182919	0.0158607	0.0367189	34	49	49	B2	Artery. tibial (GTEx)	PrediXcan	0.99658	artery_tibial	0.999981
4601	ENSG00000165646	SLC18A2	-0.395806	-0.0226942	0.692248	0.152369	0.327241	9.00703e-31	1.62046e-29	53	71	71	B2	Artery. tibial (GTEx)	PrediXcan	0.99658	artery_tibial	0.999981
4602	ENSG00000143379	SETDB1	0.395449	0.0484596	0.692511	0.01121	0.0157114	0.0267675	0.060081	21	28	28	B2	Artery. tibial (GTEx)	PrediXcan	0.99658	artery_tibial	0.999981
4603	ENSG00000111664	GNB3	0.395167	0.0140793	0.69272	0.264954	0.325261	5.09508e-32	9.83666e-31	40	49	49	B2	Artery. tibial (GTEx)	PrediXcan	0.99658	artery_tibial	0.999981
4604	ENSG00000241553	ARPC4	-0.395075	-0.0447687	0.692788	0.0363739	0.0431345	0.000198314	0.000570566	33	38	38	B2	Artery. tibial (GTEx)	PrediXcan	0.99658	artery_tibial	0.999981
4605	ENSG00000187954	CYHR1	0.394439	0.238112	0.693257	0.00126671	0.0463239	8.62158e-05	0.000257745	3	7	7	B2	Artery. tibial (GTEx)	PrediXcan	0.99658	artery_tibial	0.999981
4606	ENSG00000141971	MVB12A	-0.394401	-0.0329293	0.693285	0.059028	0.234653	1.36361e-20	1.42543e-19	15	20	20	B2	Artery. tibial (GTEx)	PrediXcan	0.99658	artery_tibial	0.999981
4607	ENSG00000143971	ETAA1	-0.394394	-0.0500722	0.69329	0.0247959	0.0688759	1.92824e-06	6.88334e-06	30	34	34	B2	Artery. tibial (GTEx)	PrediXcan	0.99658	artery_tibial	0.999981
4608	ENSG00000223865	HLA-DPB1	-0.394283	-0.0351303	0.693372	0.0338949	0.0383888	0.000417783	0.00115888	42	53	53	B2	Artery. tibial (GTEx)	PrediXcan	0.99658	artery_tibial	0.999981
4609	ENSG00000070476	ZXDC	0.394226	0.0230798	0.693414	0.108197	0.297508	2.64079e-27	4.04853e-26	35	42	42	B2	Artery. tibial (GTEx)	PrediXcan	0.99658	artery_tibial	0.999981
4610	ENSG00000124440	HIF3A	0.394002	0.029153	0.69358	0.0852934	0.262419	1.52016e-23	1.92385e-22	63	98	98	B2	Artery. tibial (GTEx)	PrediXcan	0.99658	artery_tibial	0.999981
4611	ENSG00000212864	RNF208	-0.393816	-0.040538	0.693717	0.0313789	0.153272	2.62716e-13	1.73864e-12	6	9	9	B2	Artery. tibial (GTEx)	PrediXcan	0.99658	artery_tibial	0.999981
4612	ENSG00000107679	PLEKHA1	0.393556	0.0345339	0.693909	0.0459409	0.0650392	4.30804e-06	1.4812e-05	41	47	47	B2	Artery. tibial (GTEx)	PrediXcan	0.99658	artery_tibial	0.999981
4613	ENSG00000089220	PEBP1	0.393465	0.0322452	0.693976	0.0533615	0.101984	5.5202e-09	2.56188e-08	50	63	63	B2	Artery. tibial (GTEx)	PrediXcan	0.99658	artery_tibial	0.999981
4614	ENSG00000173175	ADCY5	-0.393137	-0.042415	0.694219	0.0289806	0.161513	9.55351e-15	6.95013e-14	18	23	23	B2	Artery. tibial (GTEx)	PrediXcan	0.99658	artery_tibial	0.999981
4615	ENSG00000137486	ARRB1	-0.392893	-0.120277	0.694399	0.00502563	0.0168346	0.0214821	0.0489078	8	9	9	B2	Artery. tibial (GTEx)	PrediXcan	0.99658	artery_tibial	0.999981
4616	ENSG00000167861	HID1	0.39265	0.0259418	0.694578	0.0989576	0.22644	4.39408e-20	4.47301e-19	6	7	7	B2	Artery. tibial (GTEx)	PrediXcan	0.99658	artery_tibial	0.999981
4617	ENSG00000168038	ULK4	0.39211	0.0100525	0.694977	0.234775	0.281876	1.96247e-25	2.73593e-24	129	167	167	B2	Artery. tibial (GTEx)	PrediXcan	0.99658	artery_tibial	0.999981
4618	ENSG00000163807	KIAA1143	0.392055	0.0256581	0.695017	0.0780106	0.287267	5.9212e-26	8.43982e-25	39	48	48	B2	Artery. tibial (GTEx)	PrediXcan	0.99658	artery_tibial	0.999981
4619	ENSG00000107959	PITRM1	-0.392054	-0.0168326	0.695018	0.196954	0.43078	8.86422e-44	2.91935e-42	15	18	18	B2	Artery. tibial (GTEx)	PrediXcan	0.99658	artery_tibial	0.999981
4620	ENSG00000126860	EVI2A	0.391954	0.0753663	0.695092	0.00715048	0.0406295	0.000279135	0.000789281	7	12	12	B2	Artery. tibial (GTEx)	PrediXcan	0.99658	artery_tibial	0.999981
4621	ENSG00000197776	KLHDC1	0.39166	0.0874258	0.695309	0.00550276	0.0121924	0.0504849	0.108915	5	5	5	B2	Artery. tibial (GTEx)	PrediXcan	0.99658	artery_tibial	0.999981
4622	ENSG00000080608	PUM3	0.391643	0.0536454	0.695322	0.0166923	0.0155586	0.0240248	0.0542905	8	10	10	B2	Artery. tibial (GTEx)	PrediXcan	0.99658	artery_tibial	0.999981
4623	ENSG00000186205	MARC1	0.391233	0.0763416	0.695625	0.0343633	0.0329324	0.00121844	0.0032148	39	45	45	B2	Artery. tibial (GTEx)	PrediXcan	0.99658	artery_tibial	0.999981
4624	ENSG00000141401	IMPA2	-0.391226	-0.185259	0.69563	0.00572034	0.0129565	0.0415636	0.090759	16	19	19	B2	Artery. tibial (GTEx)	PrediXcan	0.99658	artery_tibial	0.999981
4625	ENSG00000140750	ARHGAP17	-0.391122	-0.0790093	0.695707	0.00941997	0.0375654	0.000487855	0.00134182	16	22	22	B2	Artery. tibial (GTEx)	PrediXcan	0.99658	artery_tibial	0.999981
4626	ENSG00000007341	ST7L	-0.390745	-0.0159106	0.695985	0.169612	0.327173	2.13762e-30	3.76356e-29	22	29	29	B2	Artery. tibial (GTEx)	PrediXcan	0.99658	artery_tibial	0.999981
4627	ENSG00000075073	TACR2	-0.390434	-0.0430894	0.696215	0.0366627	0.0119289	0.0532382	0.114378	53	64	64	B2	Artery. tibial (GTEx)	PrediXcan	0.99658	artery_tibial	0.999981
4628	ENSG00000161204	ABCF3	-0.390381	-0.0370013	0.696255	0.0549537	0.107035	2.24669e-09	1.07621e-08	43	57	57	B2	Artery. tibial (GTEx)	PrediXcan	0.99658	artery_tibial	0.999981
4629	ENSG00000196150	ZNF250	0.390162	0.0532073	0.696417	0.0249476	0.0313731	0.00137456	0.00360227	10	15	15	B2	Artery. tibial (GTEx)	PrediXcan	0.99658	artery_tibial	0.999981
4630	ENSG00000260948	AL390195.2	0.39012	0.0261238	0.696448	0.0903632	0.203784	4.42265e-18	4.0302e-17	27	31	31	B2	Artery. tibial (GTEx)	PrediXcan	0.99658	artery_tibial	0.999981
4631	ENSG00000139974	SLC38A6	-0.390099	-0.0366371	0.696463	0.0624366	0.0539587	2.61428e-05	8.27501e-05	41	50	50	B2	Artery. tibial (GTEx)	PrediXcan	0.99658	artery_tibial	0.999981
4632	ENSG00000120907	ADRA1A	0.389665	0.0406441	0.696784	0.0327683	0.11888	1.27881e-10	6.80847e-10	57	66	66	B2	Artery. tibial (GTEx)	PrediXcan	0.99658	artery_tibial	0.999981
4633	ENSG00000183891	TTC32	-0.389491	-0.0194788	0.696913	0.100709	0.18816	1.24455e-17	1.10253e-16	23	27	27	B2	Artery. tibial (GTEx)	PrediXcan	0.99658	artery_tibial	0.999981
4634	ENSG00000035928	RFC1	-0.389473	-0.0801367	0.696926	0.00863883	0.0304456	0.00181535	0.00470457	15	19	19	B2	Artery. tibial (GTEx)	PrediXcan	0.99658	artery_tibial	0.999981
4635	ENSG00000230091	TMEM254-AS1	-0.389181	-0.0170521	0.697142	0.257662	0.52412	1.28428e-58	8.64231e-57	31	38	38	B2	Artery. tibial (GTEx)	PrediXcan	0.99658	artery_tibial	0.999981
4636	ENSG00000111860	CEP85L	-0.389176	-0.032407	0.697146	0.0478481	0.0436583	0.00018677	0.000539349	72	82	82	B2	Artery. tibial (GTEx)	PrediXcan	0.99658	artery_tibial	0.999981
4637	ENSG00000124549	BTN2A3P	0.389154	0.0279336	0.697162	0.0710365	0.278053	2.31525e-25	3.21175e-24	41	54	54	B2	Artery. tibial (GTEx)	PrediXcan	0.99658	artery_tibial	0.999981
4638	ENSG00000138777	PPA2	-0.389103	-0.0356858	0.6972	0.0597137	0.0625401	4.84018e-06	1.65481e-05	81	110	110	B2	Artery. tibial (GTEx)	PrediXcan	0.99658	artery_tibial	0.999981
4639	ENSG00000183098	GPC6	0.389076	0.0253577	0.69722	0.0889039	0.280737	2.01916e-25	2.81216e-24	29	37	37	B2	Artery. tibial (GTEx)	PrediXcan	0.99658	artery_tibial	0.999981
4640	ENSG00000163697	APBB2	-0.389021	-0.0448648	0.69726	0.0280305	0.0758642	3.5252e-07	1.35817e-06	22	28	28	B2	Artery. tibial (GTEx)	PrediXcan	0.99658	artery_tibial	0.999981
4641	ENSG00000182004	SNRPE	-0.388542	-0.0409407	0.697615	0.0236166	0.0519102	2.8482e-05	8.98697e-05	22	25	25	B2	Artery. tibial (GTEx)	PrediXcan	0.99658	artery_tibial	0.999981
4642	ENSG00000163354	DCST2	0.388541	0.114464	0.697616	0.00419811	0.0417571	0.000218181	0.000624642	6	7	7	B2	Artery. tibial (GTEx)	PrediXcan	0.99658	artery_tibial	0.999981
4643	ENSG00000132341	RAN	0.38848	0.0654401	0.697661	0.012252	0.0146897	0.031693	0.0703021	47	52	52	B2	Artery. tibial (GTEx)	PrediXcan	0.99658	artery_tibial	0.999981
4644	ENSG00000165983	PTER	0.388236	0.0401539	0.697842	0.0934717	0.138275	2.36624e-12	1.45968e-11	91	106	106	B2	Artery. tibial (GTEx)	PrediXcan	0.99658	artery_tibial	0.999981
4645	ENSG00000126804	ZBTB1	-0.388188	-0.0719259	0.697877	0.00695789	0.0147727	0.0305997	0.0680604	9	15	15	B2	Artery. tibial (GTEx)	PrediXcan	0.99658	artery_tibial	0.999981
4646	ENSG00000063761	ADCK1	-0.387504	-0.0492318	0.698383	0.0131011	0.0245653	0.00515131	0.0126695	35	37	37	B2	Artery. tibial (GTEx)	PrediXcan	0.99658	artery_tibial	0.999981
4647	ENSG00000159733	ZFYVE28	-0.387501	-0.0283626	0.698386	0.0478839	0.0865257	8.54135e-08	3.51834e-07	31	36	36	B2	Artery. tibial (GTEx)	PrediXcan	0.99658	artery_tibial	0.999981
4648	ENSG00000104447	TRPS1	0.387333	0.220685	0.69851	0.00116387	0.0174159	0.0190868	0.0437176	2	6	6	B2	Artery. tibial (GTEx)	PrediXcan	0.99658	artery_tibial	0.999981
4649	ENSG00000115310	RTN4	0.387093	0.0588717	0.698687	0.0117658	0.0314946	0.00151133	0.00394297	8	11	11	B2	Artery. tibial (GTEx)	PrediXcan	0.99658	artery_tibial	0.999981
4650	ENSG00000143153	ATP1B1	-0.387019	-0.0462183	0.698742	0.039589	0.0842397	8.14891e-08	3.36859e-07	36	44	44	B2	Artery. tibial (GTEx)	PrediXcan	0.99658	artery_tibial	0.999981
4651	ENSG00000157429	ZNF19	0.386777	0.0459276	0.698922	0.0306196	0.0149877	0.0289305	0.064594	46	52	52	B2	Artery. tibial (GTEx)	PrediXcan	0.99658	artery_tibial	0.999981
4652	ENSG00000116661	FBXO2	0.386562	0.0448585	0.69908	0.0192327	0.0566173	1.63576e-05	5.3024e-05	12	16	16	B2	Artery. tibial (GTEx)	PrediXcan	0.99658	artery_tibial	0.999981
4653	ENSG00000073169	SELENOO	-0.38649	-0.0249909	0.699134	0.0308285	0.043906	0.000174671	0.000505452	64	78	78	B2	Artery. tibial (GTEx)	PrediXcan	0.99658	artery_tibial	0.999981
4654	ENSG00000100220	RTCB	0.386487	0.0337698	0.699136	0.0583327	0.0426677	0.000199656	0.000574191	43	52	52	B2	Artery. tibial (GTEx)	PrediXcan	0.99658	artery_tibial	0.999981
4655	ENSG00000172493	AFF1	0.386326	0.0441195	0.699256	0.0218966	0.0571087	1.30805e-05	4.28477e-05	30	37	37	B2	Artery. tibial (GTEx)	PrediXcan	0.99658	artery_tibial	0.999981
4656	ENSG00000147676	MAL2	0.386318	0.0151328	0.699261	0.00771385	0.0172205	0.0196173	0.0448886	14	17	17	B2	Artery. tibial (GTEx)	PrediXcan	0.99658	artery_tibial	0.999981
4657	ENSG00000104129	DNAJC17	0.386197	0.0696295	0.69935	0.0299748	0.0211293	0.00928217	0.0221673	20	23	23	B2	Artery. tibial (GTEx)	PrediXcan	0.99658	artery_tibial	0.999981
4658	ENSG00000139433	GLTP	0.386096	0.0262247	0.699426	0.0487173	0.206006	3.15761e-18	2.90197e-17	19	26	26	B2	Artery. tibial (GTEx)	PrediXcan	0.99658	artery_tibial	0.999981
4659	ENSG00000167157	PRRX2	0.386082	0.0400762	0.699436	0.0399086	0.123947	6.73363e-11	3.70191e-10	17	18	18	B2	Artery. tibial (GTEx)	PrediXcan	0.99658	artery_tibial	0.999981
4660	ENSG00000166262	FAM227B	-0.385633	-0.0573492	0.699769	0.0193753	0.0787133	2.67141e-07	1.04097e-06	41	47	47	B2	Artery. tibial (GTEx)	PrediXcan	0.99658	artery_tibial	0.999981
4661	ENSG00000251432	AC108062.1	0.385506	0.0462209	0.699863	0.0197668	0.0314302	0.00110133	0.00291956	18	19	19	B2	Artery. tibial (GTEx)	PrediXcan	0.99658	artery_tibial	0.999981
4662	ENSG00000137574	TGS1	-0.385401	-0.0700938	0.69994	0.00788953	0.059387	9.31252e-06	3.09761e-05	22	33	33	B2	Artery. tibial (GTEx)	PrediXcan	0.99658	artery_tibial	0.999981
4663	ENSG00000095209	TMEM38B	0.385335	0.0193781	0.699989	0.102962	0.290928	1.30793e-26	1.91898e-25	38	50	50	B2	Artery. tibial (GTEx)	PrediXcan	0.99658	artery_tibial	0.999981
4664	ENSG00000114473	IQCG	0.385054	0.0308721	0.700197	0.0405278	0.0982015	1.12492e-08	5.04666e-08	38	47	47	B2	Artery. tibial (GTEx)	PrediXcan	0.99658	artery_tibial	0.999981
4665	ENSG00000118690	ARMC2	0.385027	0.0660235	0.700217	0.0104777	0.118693	8.76522e-11	4.7406e-10	12	25	25	B2	Artery. tibial (GTEx)	PrediXcan	0.99658	artery_tibial	0.999981
4666	ENSG00000172273	HINFP	0.384703	0.0121366	0.700458	0.14103	0.149263	6.48426e-13	4.17096e-12	67	81	81	B2	Artery. tibial (GTEx)	PrediXcan	0.99658	artery_tibial	0.999981
4667	ENSG00000105696	TMEM59L	0.384395	0.0595408	0.700686	0.0111922	0.0442582	0.000143463	0.000419569	9	10	10	B2	Artery. tibial (GTEx)	PrediXcan	0.99658	artery_tibial	0.999981
4668	ENSG00000102547	CAB39L	0.384228	0.043511	0.70081	0.0293178	0.0194006	0.0131268	0.0307354	47	62	62	B2	Artery. tibial (GTEx)	PrediXcan	0.99658	artery_tibial	0.999981
4669	ENSG00000184898	RBM43	0.383619	0.0292581	0.701261	0.0536459	0.0339575	0.000855032	0.00229138	64	82	82	B2	Artery. tibial (GTEx)	PrediXcan	0.99658	artery_tibial	0.999981
4670	ENSG00000220205	VAMP2	-0.383539	-0.0652995	0.70132	0.0210859	0.0272127	0.00321757	0.00811758	38	46	46	B2	Artery. tibial (GTEx)	PrediXcan	0.99658	artery_tibial	0.999981
4671	ENSG00000180263	FGD6	-0.383331	-0.0331195	0.701474	0.0345402	0.103546	2.43271e-09	1.16333e-08	47	59	59	B2	Artery. tibial (GTEx)	PrediXcan	0.99658	artery_tibial	0.999981
4672	ENSG00000180376	CCDC66	0.382964	0.0254966	0.701746	0.108328	0.173828	4.45106e-15	3.31567e-14	119	132	132	B2	Artery. tibial (GTEx)	PrediXcan	0.99658	artery_tibial	0.999981
4673	ENSG00000102580	DNAJC3	0.382671	0.043221	0.701963	0.0228274	0.0915947	3.8267e-08	1.63001e-07	40	45	45	B2	Artery. tibial (GTEx)	PrediXcan	0.99658	artery_tibial	0.999981
4674	ENSG00000121542	SEC22A	0.382626	0.0214775	0.701997	0.117534	0.225088	7.74365e-20	7.78649e-19	39	46	46	B2	Artery. tibial (GTEx)	PrediXcan	0.99658	artery_tibial	0.999981
4675	ENSG00000141219	C17orf80	-0.382503	-0.0412354	0.702088	0.0616401	0.191472	6.67276e-17	5.61219e-16	36	49	49	B2	Artery. tibial (GTEx)	PrediXcan	0.99658	artery_tibial	0.999981
4676	ENSG00000132646	PCNA	-0.382437	-0.037596	0.702137	0.0598873	0.168315	1.22661e-14	8.87739e-14	10	11	11	B2	Artery. tibial (GTEx)	PrediXcan	0.99658	artery_tibial	0.999981
4677	ENSG00000140993	TIGD7	-0.382119	-0.0141988	0.702373	0.110854	0.0602185	9.9541e-06	3.3016e-05	100	133	133	B2	Artery. tibial (GTEx)	PrediXcan	0.99658	artery_tibial	0.999981
4678	ENSG00000204435	CSNK2B	0.381882	0.0552031	0.702549	0.00779422	0.0265569	0.0036254	0.00910057	12	16	16	B2	Artery. tibial (GTEx)	PrediXcan	0.99658	artery_tibial	0.999981
4679	ENSG00000095485	CWF19L1	-0.381601	-0.0155492	0.702757	0.161143	0.536866	2.65187e-61	1.96393e-59	21	26	26	B2	Artery. tibial (GTEx)	PrediXcan	0.99658	artery_tibial	0.999981
4680	ENSG00000099949	LZTR1	0.381377	0.0266793	0.702924	0.0582447	0.247464	3.64263e-22	4.23823e-21	29	53	53	B2	Artery. tibial (GTEx)	PrediXcan	0.99658	artery_tibial	0.999981
4681	ENSG00000033178	UBA6	-0.381049	-0.0160124	0.703167	0.0963426	0.168286	1.37431e-14	9.9156e-14	36	39	39	B2	Artery. tibial (GTEx)	PrediXcan	0.99658	artery_tibial	0.999981
4682	ENSG00000166206	GABRB3	0.38075	0.0247364	0.703389	0.106491	0.304157	5.81489e-28	9.24897e-27	48	57	57	B2	Artery. tibial (GTEx)	PrediXcan	0.99658	artery_tibial	0.999981
4683	ENSG00000175376	EIF1AD	-0.380532	-0.102397	0.70355	0.00895494	0.0158076	0.0260477	0.0585721	17	23	23	B2	Artery. tibial (GTEx)	PrediXcan	0.99658	artery_tibial	0.999981
4684	ENSG00000253540	FAM86HP	0.380528	0.0554482	0.703554	0.0179093	0.122316	8.80325e-11	4.75749e-10	12	23	23	B2	Artery. tibial (GTEx)	PrediXcan	0.99658	artery_tibial	0.999981
4685	ENSG00000188895	MSL1	-0.380441	-0.0216013	0.703618	0.081412	0.169353	3.31691e-15	2.48804e-14	12	14	14	B2	Artery. tibial (GTEx)	PrediXcan	0.99658	artery_tibial	0.999981
4686	ENSG00000164002	EXO5	-0.380284	-0.0308602	0.703735	0.0657565	0.0960879	1.03916e-08	4.68594e-08	66	81	81	B2	Artery. tibial (GTEx)	PrediXcan	0.99658	artery_tibial	0.999981
4687	ENSG00000083642	PDS5B	0.380229	0.0632287	0.703775	0.0366844	0.0443333	0.000174762	0.000505507	51	66	66	B2	Artery. tibial (GTEx)	PrediXcan	0.99658	artery_tibial	0.999981
4688	ENSG00000145741	BTF3	-0.380209	-0.0155246	0.70379	0.0422382	0.093992	1.63522e-08	7.24998e-08	21	26	26	B2	Artery. tibial (GTEx)	PrediXcan	0.99658	artery_tibial	0.999981
4689	ENSG00000261971	MMP25-AS1	0.37989	0.0415653	0.704027	0.0435698	0.0304191	0.00180882	0.00468852	28	39	39	B2	Artery. tibial (GTEx)	PrediXcan	0.99658	artery_tibial	0.999981
4690	ENSG00000177302	TOP3A	0.379753	0.0369954	0.704129	0.0347946	0.0825167	1.4499e-07	5.83505e-07	23	27	27	B2	Artery. tibial (GTEx)	PrediXcan	0.99658	artery_tibial	0.999981
4691	ENSG00000106526	ACTR3C	0.379256	0.0246411	0.704498	0.0697323	0.120003	1.42681e-10	7.54764e-10	38	49	49	B2	Artery. tibial (GTEx)	PrediXcan	0.99658	artery_tibial	0.999981
4692	ENSG00000130300	PLVAP	0.378989	0.0514165	0.704696	0.0207191	0.118863	1.30966e-10	6.96741e-10	12	17	17	B2	Artery. tibial (GTEx)	PrediXcan	0.99658	artery_tibial	0.999981
4693	ENSG00000129197	RPAIN	-0.378139	-0.0196472	0.705327	0.0968053	0.0875353	6.46097e-08	2.69631e-07	69	88	88	B2	Artery. tibial (GTEx)	PrediXcan	0.99658	artery_tibial	0.999981
4694	ENSG00000111196	MAGOHB	-0.378069	-0.092264	0.705379	0.0122184	0.0321056	0.00133821	0.00351096	18	21	21	B2	Artery. tibial (GTEx)	PrediXcan	0.99658	artery_tibial	0.999981
4695	ENSG00000189223	PAX8-AS1	0.378045	0.0106693	0.705397	0.308731	0.46373	2.90818e-50	1.27604e-48	34	38	38	B2	Artery. tibial (GTEx)	PrediXcan	0.99658	artery_tibial	0.999981
4696	ENSG00000125834	STK35	0.377985	0.023953	0.705442	0.0304631	0.0645872	4.2066e-06	1.44703e-05	43	46	46	B2	Artery. tibial (GTEx)	PrediXcan	0.99658	artery_tibial	0.999981
4697	ENSG00000157916	RER1	0.377951	0.0975472	0.705467	0.0120322	0.055855	2.04214e-05	6.53343e-05	21	29	29	B2	Artery. tibial (GTEx)	PrediXcan	0.99658	artery_tibial	0.999981
4698	ENSG00000138592	USP8	0.377942	0.0301641	0.705473	0.0594416	0.158385	1.05315e-13	7.20127e-13	76	90	90	B2	Artery. tibial (GTEx)	PrediXcan	0.99658	artery_tibial	0.999981
4699	ENSG00000181104	F2R	0.377932	0.0383666	0.705481	0.048442	0.117585	3.07992e-10	1.57911e-09	23	28	28	B2	Artery. tibial (GTEx)	PrediXcan	0.99658	artery_tibial	0.999981
4700	ENSG00000100263	RHBDD3	-0.377796	-0.0552612	0.705582	0.0182285	0.015698	0.0260212	0.0585371	15	16	16	B2	Artery. tibial (GTEx)	PrediXcan	0.99658	artery_tibial	0.999981
4701	ENSG00000116729	WLS	-0.377794	-0.03898	0.705584	0.0271068	0.013367	0.0406677	0.0888444	56	69	69	B2	Artery. tibial (GTEx)	PrediXcan	0.99658	artery_tibial	0.999981
4702	ENSG00000103248	MTHFSD	0.377645	0.0147046	0.705695	0.173613	0.371413	9.04795e-36	2.11779e-34	25	35	35	B2	Artery. tibial (GTEx)	PrediXcan	0.99658	artery_tibial	0.999981
4703	ENSG00000214455	RCN1P2	-0.377435	-0.0384784	0.70585	0.0514976	0.0341216	0.000909651	0.00243216	40	51	51	B2	Artery. tibial (GTEx)	PrediXcan	0.99658	artery_tibial	0.999981
4704	ENSG00000093000	NUP50	0.377186	0.173077	0.706036	0.00302639	0.0173481	0.0180832	0.0415276	18	25	25	B2	Artery. tibial (GTEx)	PrediXcan	0.99658	artery_tibial	0.999981
4705	ENSG00000105325	FZR1	0.376546	0.0348317	0.706511	0.039404	0.0405668	0.000288548	0.000814768	43	63	63	B2	Artery. tibial (GTEx)	PrediXcan	0.99658	artery_tibial	0.999981
4706	ENSG00000100749	VRK1	-0.376501	-0.056507	0.706544	0.0391618	0.0607807	9.0033e-06	2.99903e-05	68	79	79	B2	Artery. tibial (GTEx)	PrediXcan	0.99658	artery_tibial	0.999981
4707	ENSG00000099250	NRP1	0.376137	0.0550077	0.706815	0.0278025	0.122343	1.33008e-10	7.06802e-10	25	36	36	B2	Artery. tibial (GTEx)	PrediXcan	0.99658	artery_tibial	0.999981
4708	ENSG00000272631	AC067750.1	0.375945	0.034602	0.706958	0.0428366	0.0535003	3.36137e-05	0.000105161	22	32	32	B2	Artery. tibial (GTEx)	PrediXcan	0.99658	artery_tibial	0.999981
4709	ENSG00000143198	MGST3	0.375506	0.0276265	0.707284	0.0525617	0.161485	4.06617e-14	2.85714e-13	17	22	22	B2	Artery. tibial (GTEx)	PrediXcan	0.99658	artery_tibial	0.999981
4710	ENSG00000213366	GSTM2	0.375447	0.0513625	0.707328	0.024239	0.0694335	1.31766e-06	4.79918e-06	39	47	47	B2	Artery. tibial (GTEx)	PrediXcan	0.99658	artery_tibial	0.999981
4711	ENSG00000122477	LRRC39	-0.375393	-0.031052	0.707368	0.0494436	0.135967	2.67673e-12	1.64398e-11	15	19	19	B2	Artery. tibial (GTEx)	PrediXcan	0.99658	artery_tibial	0.999981
4712	ENSG00000197568	HHLA3	0.375321	0.0170015	0.707422	0.159785	0.272168	7.89432e-25	1.05637e-23	36	45	45	B2	Artery. tibial (GTEx)	PrediXcan	0.99658	artery_tibial	0.999981
4713	ENSG00000104341	LAPTM4B	0.37532	0.0150775	0.707423	0.0649214	0.124425	5.80288e-11	3.20406e-10	88	104	104	B2	Artery. tibial (GTEx)	PrediXcan	0.99658	artery_tibial	0.999981
4714	ENSG00000003987	MTMR7	-0.375052	-0.0731559	0.707622	0.00967007	0.0343563	0.000909855	0.00243225	2	3	3	B2	Artery. tibial (GTEx)	PrediXcan	0.99658	artery_tibial	0.999981
4715	ENSG00000204792	LINC01291	-0.374438	-0.025174	0.708079	0.0684777	0.706318	1.02985e-104	1.31044e-101	30	36	36	B2	Artery. tibial (GTEx)	PrediXcan	0.99658	artery_tibial	0.999981
4716	ENSG00000159110	IFNAR2	0.374422	0.020417	0.70809	0.107263	0.0245317	0.00475201	0.0117433	126	149	149	B2	Artery. tibial (GTEx)	PrediXcan	0.99658	artery_tibial	0.999981
4717	ENSG00000162512	SDC3	0.37414	0.0125922	0.7083	0.35745	0.434362	4.00614e-44	1.33828e-42	69	80	80	B2	Artery. tibial (GTEx)	PrediXcan	0.99658	artery_tibial	0.999981
4718	ENSG00000047188	YTHDC2	0.373868	0.0167038	0.708502	0.0847434	0.0707145	1.1646e-06	4.26056e-06	60	69	69	B2	Artery. tibial (GTEx)	PrediXcan	0.99658	artery_tibial	0.999981
4719	ENSG00000213780	GTF2H4	0.373803	0.025593	0.708551	0.0809485	0.117856	1.33831e-10	7.10367e-10	67	86	86	B2	Artery. tibial (GTEx)	PrediXcan	0.99658	artery_tibial	0.999981
4720	ENSG00000167930	FAM234A	0.373707	0.0269782	0.708622	0.0608151	0.105934	1.88745e-09	9.09731e-09	15	19	19	B2	Artery. tibial (GTEx)	PrediXcan	0.99658	artery_tibial	0.999981
4721	ENSG00000255198	SNHG9	-0.373314	-0.0260657	0.708915	0.0650379	0.176742	1.34405e-15	1.03027e-14	11	19	19	B2	Artery. tibial (GTEx)	PrediXcan	0.99658	artery_tibial	0.999981
4722	ENSG00000169223	LMAN2	-0.373191	-0.121364	0.709007	0.00450088	0.0172974	0.0180631	0.0414883	16	19	19	B2	Artery. tibial (GTEx)	PrediXcan	0.99658	artery_tibial	0.999981
4723	ENSG00000112137	PHACTR1	0.373103	0.0160644	0.709072	0.112046	0.290935	7.41831e-27	1.10579e-25	28	34	34	B2	Artery. tibial (GTEx)	PrediXcan	0.99658	artery_tibial	0.999981
4724	ENSG00000135469	COQ10A	0.37276	0.0667643	0.709327	0.0176904	0.0101229	0.0745745	0.15584	19	21	21	B2	Artery. tibial (GTEx)	PrediXcan	0.99658	artery_tibial	0.999981
4725	ENSG00000189180	ZNF33A	-0.372677	-0.0579337	0.709389	0.0097473	0.0227813	0.00709178	0.0171766	28	44	44	B2	Artery. tibial (GTEx)	PrediXcan	0.99658	artery_tibial	0.999981
4726	ENSG00000142937	RPS8	-0.37262	-0.0227899	0.709431	0.158213	0.155914	1.31326e-13	8.90583e-13	106	133	133	B2	Artery. tibial (GTEx)	PrediXcan	0.99658	artery_tibial	0.999981
4727	ENSG00000103472	RRN3P2	0.372477	0.0197003	0.709538	0.103184	0.211468	7.85545e-19	7.47978e-18	30	40	40	B2	Artery. tibial (GTEx)	PrediXcan	0.99658	artery_tibial	0.999981
4728	ENSG00000162745	OLFML2B	0.372462	0.0509215	0.709549	0.0172635	0.0379606	0.000503317	0.00138136	15	17	17	B2	Artery. tibial (GTEx)	PrediXcan	0.99658	artery_tibial	0.999981
4729	ENSG00000149328	GLB1L2	0.372444	0.0162204	0.709562	0.0365932	0.189781	1.54481e-16	1.2608e-15	25	33	33	B2	Artery. tibial (GTEx)	PrediXcan	0.99658	artery_tibial	0.999981
4730	ENSG00000213465	ARL2	0.372206	0.109182	0.70974	0.00522926	0.045004	0.000113804	0.00033699	2	4	4	B2	Artery. tibial (GTEx)	PrediXcan	0.99658	artery_tibial	0.999981
4731	ENSG00000143374	TARS2	-0.372077	-0.034421	0.709836	0.057226	0.0652819	3.9213e-06	1.35388e-05	40	54	54	B2	Artery. tibial (GTEx)	PrediXcan	0.99658	artery_tibial	0.999981
4732	ENSG00000120265	PCMT1	-0.371916	-0.0302699	0.709956	0.0431657	0.130428	8.17438e-12	4.83179e-11	22	27	27	B2	Artery. tibial (GTEx)	PrediXcan	0.99658	artery_tibial	0.999981
4733	ENSG00000198933	TBKBP1	0.371894	0.0146142	0.709971	0.212479	0.443245	1.715e-45	6.13935e-44	42	53	53	B2	Artery. tibial (GTEx)	PrediXcan	0.99658	artery_tibial	0.999981
4734	ENSG00000035664	DAPK2	-0.371615	-0.0255615	0.71018	0.114051	0.120755	1.21136e-10	6.47401e-10	78	90	90	B2	Artery. tibial (GTEx)	PrediXcan	0.99658	artery_tibial	0.999981
4735	ENSG00000236255	AC009404.1	0.371462	0.0307713	0.710293	0.0336414	0.078898	3.49567e-07	1.34716e-06	11	14	14	B2	Artery. tibial (GTEx)	PrediXcan	0.99658	artery_tibial	0.999981
4736	ENSG00000091947	TMEM101	-0.371338	-0.0273277	0.710386	0.0304552	0.0350082	0.000826351	0.00221962	13	16	16	B2	Artery. tibial (GTEx)	PrediXcan	0.99658	artery_tibial	0.999981
4737	ENSG00000164659	KIAA1324L	0.371122	0.0645924	0.710547	0.0157674	0.0199663	0.0123246	0.0289443	24	27	27	B2	Artery. tibial (GTEx)	PrediXcan	0.996595	artery_tibial	0.999981
4738	ENSG00000169189	NSMCE1	0.370065	0.0844751	0.711334	0.00663528	0.0115846	0.0556755	0.118957	6	6	6	B2	Artery. tibial (GTEx)	PrediXcan	0.996682	artery_tibial	0.999981
4739	ENSG00000116830	TTF2	0.370064	0.0126318	0.711335	0.12232	0.304853	3.03266e-30	5.31267e-29	21	31	31	B2	Artery. tibial (GTEx)	PrediXcan	0.996682	artery_tibial	0.999981
4740	ENSG00000110002	VWA5A	0.370053	0.0296334	0.711343	0.0707192	0.0768013	4.28631e-07	1.63342e-06	47	55	55	B2	Artery. tibial (GTEx)	PrediXcan	0.996682	artery_tibial	0.999981
4741	ENSG00000156411	C14orf2	-0.369802	-0.0286236	0.71153	0.0443814	0.113231	2.10074e-10	1.09227e-09	127	140	140	B2	Artery. tibial (GTEx)	PrediXcan	0.996682	artery_tibial	0.999981
4742	ENSG00000130299	GTPBP3	-0.36936	-0.17204	0.711859	0.00367484	0.0697303	1.73895e-06	6.24747e-06	16	20	20	B2	Artery. tibial (GTEx)	PrediXcan	0.996682	artery_tibial	0.999981
4743	ENSG00000115290	GRB14	0.369262	0.0132009	0.711933	0.0980953	0.0611026	6.43871e-06	2.1753e-05	63	71	71	B2	Artery. tibial (GTEx)	PrediXcan	0.996682	artery_tibial	0.999981
4744	ENSG00000113522	RAD50	0.369152	0.132205	0.712015	0.0118451	0.0913974	1.79195e-08	7.89484e-08	8	12	12	B2	Artery. tibial (GTEx)	PrediXcan	0.996682	artery_tibial	0.999981
4745	ENSG00000166819	PLIN1	-0.368994	-0.0272105	0.712132	0.028841	0.0339835	0.000990867	0.00263723	24	28	28	B2	Artery. tibial (GTEx)	PrediXcan	0.996682	artery_tibial	0.999981
4746	ENSG00000117122	MFAP2	0.368939	0.0135982	0.712173	0.114729	0.192892	6.09664e-17	5.1378e-16	46	58	58	B2	Artery. tibial (GTEx)	PrediXcan	0.996682	artery_tibial	0.999981
4747	ENSG00000065308	TRAM2	0.368232	0.0714258	0.712701	0.00760768	0.0322963	0.00122864	0.00323988	5	5	5	B2	Artery. tibial (GTEx)	PrediXcan	0.996682	artery_tibial	0.999981
4748	ENSG00000184281	TSSC4	-0.367288	-0.0273384	0.713404	0.044459	0.0157978	0.0262408	0.0589744	50	62	62	B2	Artery. tibial (GTEx)	PrediXcan	0.996682	artery_tibial	0.999981
4749	ENSG00000087258	GNAO1	0.367038	0.0148671	0.713591	0.209292	0.28563	8.26668e-27	1.22573e-25	33	36	36	B2	Artery. tibial (GTEx)	PrediXcan	0.996682	artery_tibial	0.999981
4750	ENSG00000146918	NCAPG2	-0.366965	-0.0209989	0.713645	0.103777	0.159137	1.11327e-13	7.59749e-13	33	40	40	B2	Artery. tibial (GTEx)	PrediXcan	0.996682	artery_tibial	0.999981
4751	ENSG00000138029	HADHB	-0.366951	-0.0470041	0.713656	0.0230131	0.0923166	2.32592e-08	1.0142e-07	14	17	17	B2	Artery. tibial (GTEx)	PrediXcan	0.996682	artery_tibial	0.999981
4752	ENSG00000157064	NMNAT2	-0.366589	-0.0587238	0.713926	0.0172734	0.0881027	4.9471e-08	2.08442e-07	12	17	17	B2	Artery. tibial (GTEx)	PrediXcan	0.996682	artery_tibial	0.999981
4753	ENSG00000146085	MUT	0.366384	0.018696	0.714079	0.169835	0.246085	1.7259e-22	2.04551e-21	120	143	143	B2	Artery. tibial (GTEx)	PrediXcan	0.996682	artery_tibial	0.999981
4754	ENSG00000175182	FAM131A	0.366372	0.0866723	0.714087	0.00671958	0.0105341	0.0680928	0.143344	6	9	9	B2	Artery. tibial (GTEx)	PrediXcan	0.996682	artery_tibial	0.999981
4755	ENSG00000106460	TMEM106B	-0.366245	-0.039798	0.714182	0.0293027	0.0527946	3.75865e-05	0.000117093	13	15	15	B2	Artery. tibial (GTEx)	PrediXcan	0.996682	artery_tibial	0.999981
4756	ENSG00000058091	CDK14	0.366194	0.0475235	0.71422	0.0224703	0.0458666	0.000128038	0.000376738	19	21	21	B2	Artery. tibial (GTEx)	PrediXcan	0.996682	artery_tibial	0.999981
4757	ENSG00000087087	SRRT	0.366088	0.0373902	0.7143	0.0226801	0.0684552	1.30986e-06	4.77204e-06	19	28	28	B2	Artery. tibial (GTEx)	PrediXcan	0.996682	artery_tibial	0.999981
4758	ENSG00000197971	MBP	0.365768	0.0338793	0.714538	0.0447108	0.0376143	0.000486163	0.00133743	34	39	39	B2	Artery. tibial (GTEx)	PrediXcan	0.996682	artery_tibial	0.999981
4759	ENSG00000196756	SNHG17	-0.365642	-0.0120745	0.714632	0.336623	0.559444	2.07591e-65	2.06075e-63	64	75	75	B2	Artery. tibial (GTEx)	PrediXcan	0.996682	artery_tibial	0.999981
4760	ENSG00000102575	ACP5	0.365589	0.20025	0.714672	0.0013846	0.028741	0.00227186	0.00583471	7	10	10	B2	Artery. tibial (GTEx)	PrediXcan	0.996682	artery_tibial	0.999981
4761	ENSG00000188234	AGAP4	0.365422	0.0147959	0.714797	0.281212	0.366904	1.6406e-35	3.74608e-34	71	93	93	B2	Artery. tibial (GTEx)	PrediXcan	0.996682	artery_tibial	0.999981
4762	ENSG00000196136	SERPINA3	0.365344	0.05009	0.714855	0.038737	0.0385524	0.000421935	0.00116993	39	43	43	B2	Artery. tibial (GTEx)	PrediXcan	0.996682	artery_tibial	0.999981
4763	ENSG00000171865	RNASEH1	0.365301	0.0489124	0.714887	0.0125607	0.0120121	0.0438051	0.0953859	7	7	7	B2	Artery. tibial (GTEx)	PrediXcan	0.996682	artery_tibial	0.999981
4764	ENSG00000111144	LTA4H	0.364805	0.0266771	0.715257	0.0533639	0.179247	4.29076e-16	3.38163e-15	9	10	10	B2	Artery. tibial (GTEx)	PrediXcan	0.996682	artery_tibial	0.999981
4765	ENSG00000026025	VIM	0.364446	0.0248508	0.715525	0.0392341	0.0939906	2.53455e-08	1.10106e-07	36	48	48	B2	Artery. tibial (GTEx)	PrediXcan	0.996682	artery_tibial	0.999981
4766	ENSG00000188690	UROS	0.363971	0.0166885	0.71588	0.126932	0.296954	4.36805e-27	6.59542e-26	23	29	29	B2	Artery. tibial (GTEx)	PrediXcan	0.996682	artery_tibial	0.999981
4767	ENSG00000157350	ST3GAL2	-0.363811	-0.0676233	0.715999	0.0281127	0.0194122	0.0135778	0.0316958	28	38	38	B2	Artery. tibial (GTEx)	PrediXcan	0.996682	artery_tibial	0.999981
4768	ENSG00000189007	ADAT2	-0.362624	-0.0310048	0.716886	0.0366239	0.122571	9.29351e-11	5.01083e-10	19	21	21	B2	Artery. tibial (GTEx)	PrediXcan	0.996682	artery_tibial	0.999981
4769	ENSG00000188171	ZNF626	-0.362584	-0.000490188	0.716915	0.0362441	0.0888748	3.96956e-08	1.6883e-07	22	28	28	B2	Artery. tibial (GTEx)	PrediXcan	0.996682	artery_tibial	0.999981
4770	ENSG00000270696	AC005034.3	-0.362548	-0.0455216	0.716943	0.0479541	0.143576	2.51008e-12	1.54366e-11	28	37	37	B2	Artery. tibial (GTEx)	PrediXcan	0.996682	artery_tibial	0.999981
4771	ENSG00000188033	ZNF490	-0.362293	-0.122826	0.717133	0.00307237	0.0364451	0.000583236	0.00158979	6	11	11	B2	Artery. tibial (GTEx)	PrediXcan	0.996682	artery_tibial	0.999981
4772	ENSG00000171469	ZNF561	-0.361838	-0.0201439	0.717473	0.116805	0.201012	1.03238e-17	9.19224e-17	49	66	66	B2	Artery. tibial (GTEx)	PrediXcan	0.996682	artery_tibial	0.999981
4773	ENSG00000085365	SCAMP1	-0.361625	-0.0622511	0.717632	0.0143435	0.0668901	2.98667e-06	1.0459e-05	11	12	12	B2	Artery. tibial (GTEx)	PrediXcan	0.996682	artery_tibial	0.999981
4774	ENSG00000172748	ZNF596	-0.361329	-0.063442	0.717854	0.0348452	0.0175167	0.0190363	0.0436162	39	47	47	B2	Artery. tibial (GTEx)	PrediXcan	0.996682	artery_tibial	0.999981
4775	ENSG00000162998	FRZB	-0.361273	-0.0187643	0.717895	0.0824735	0.229757	8.60327e-21	9.13657e-20	51	72	72	B2	Artery. tibial (GTEx)	PrediXcan	0.996682	artery_tibial	0.999981
4776	ENSG00000196814	MVB12B	-0.361226	-0.0234839	0.717931	0.0853417	0.0703279	1.51144e-06	5.46092e-06	39	44	44	B2	Artery. tibial (GTEx)	PrediXcan	0.996682	artery_tibial	0.999981
4777	ENSG00000177683	THAP5	-0.361065	-0.0148731	0.718051	0.217574	0.393436	2.11288e-38	5.5382e-37	30	33	33	B2	Artery. tibial (GTEx)	PrediXcan	0.996682	artery_tibial	0.999981
4778	ENSG00000155096	AZIN1	0.360998	0.0257619	0.718101	0.0454113	0.115532	3.03729e-10	1.55839e-09	15	20	20	B2	Artery. tibial (GTEx)	PrediXcan	0.996682	artery_tibial	0.999981
4779	ENSG00000146540	C7orf50	0.360828	0.00142414	0.718228	0.0296009	0.0125955	0.046728	0.101215	48	63	63	B2	Artery. tibial (GTEx)	PrediXcan	0.996682	artery_tibial	0.999981
4780	ENSG00000138399	FASTKD1	0.360802	0.0424425	0.718247	0.0313626	0.0607018	8.37617e-06	2.79745e-05	13	14	14	B2	Artery. tibial (GTEx)	PrediXcan	0.996682	artery_tibial	0.999981
4781	ENSG00000101150	TPD52L2	0.360346	0.0330241	0.718588	0.0342873	0.100829	7.48428e-09	3.42905e-08	27	30	30	B2	Artery. tibial (GTEx)	PrediXcan	0.996682	artery_tibial	0.999981
4782	ENSG00000147419	CCDC25	0.360341	0.0490413	0.718592	0.0326615	0.102186	4.50914e-09	2.10732e-08	26	35	35	B2	Artery. tibial (GTEx)	PrediXcan	0.996682	artery_tibial	0.999981
4783	ENSG00000236609	ZNF853	0.36017	0.0738002	0.71872	0.00359825	0.0289764	0.00239338	0.00612769	12	15	15	B2	Artery. tibial (GTEx)	PrediXcan	0.996682	artery_tibial	0.999981
4784	ENSG00000116406	EDEM3	-0.360127	-0.0184909	0.718752	0.15299	0.338082	6.11545e-32	1.1758e-30	63	82	82	B2	Artery. tibial (GTEx)	PrediXcan	0.996682	artery_tibial	0.999981
4785	ENSG00000108448	TRIM16L	-0.359895	-0.01875	0.718925	0.069253	0.202426	1.08857e-17	9.67409e-17	14	20	20	B2	Artery. tibial (GTEx)	PrediXcan	0.996682	artery_tibial	0.999981
4786	ENSG00000172845	SP3	0.3596	0.0692005	0.719147	0.00608063	0.0359789	0.00060765	0.00165247	16	20	20	B2	Artery. tibial (GTEx)	PrediXcan	0.996682	artery_tibial	0.999981
4787	ENSG00000181061	HIGD1A	0.359147	0.0293287	0.719485	0.037434	0.118629	1.38126e-10	7.31774e-10	18	20	20	B2	Artery. tibial (GTEx)	PrediXcan	0.996682	artery_tibial	0.999981
4788	ENSG00000151445	VIPAS39	-0.359094	-0.0248954	0.719525	0.0313302	0.0645879	3.33872e-06	1.16394e-05	18	19	19	B2	Artery. tibial (GTEx)	PrediXcan	0.996682	artery_tibial	0.999981
4789	ENSG00000167642	SPINT2	0.359026	0.0204101	0.719576	0.0826204	0.179475	6.72386e-16	5.24604e-15	11	11	11	B2	Artery. tibial (GTEx)	PrediXcan	0.996682	artery_tibial	0.999981
4790	ENSG00000153113	CAST	0.358921	0.0154063	0.719654	0.187692	0.347008	1.12864e-32	2.25359e-31	47	58	58	B2	Artery. tibial (GTEx)	PrediXcan	0.996682	artery_tibial	0.999981
4791	ENSG00000272977	AL008721.2	0.358865	0.0176008	0.719696	0.127093	0.324214	3.29758e-31	6.11342e-30	25	31	31	B2	Artery. tibial (GTEx)	PrediXcan	0.996682	artery_tibial	0.999981
4792	ENSG00000182093	WRB	0.358858	0.0129322	0.719702	0.193804	0.534231	2.58188e-61	1.92226e-59	61	78	78	B2	Artery. tibial (GTEx)	PrediXcan	0.996682	artery_tibial	0.999981
4793	ENSG00000160284	SPATC1L	0.358569	0.0099598	0.719917	0.360329	0.607903	3.43645e-76	6.5e-74	73	87	87	B2	Artery. tibial (GTEx)	PrediXcan	0.996682	artery_tibial	0.999981
4794	ENSG00000132600	PRMT7	-0.358533	-0.0147846	0.719945	0.116762	0.444032	2.46254e-45	8.74827e-44	45	58	58	B2	Artery. tibial (GTEx)	PrediXcan	0.996682	artery_tibial	0.999981
4795	ENSG00000273142	AC073335.2	0.358188	0.012837	0.720202	0.15523	0.448023	3.96325e-47	1.51567e-45	53	67	67	B2	Artery. tibial (GTEx)	PrediXcan	0.996682	artery_tibial	0.999981
4796	ENSG00000170919	TPT1-AS1	0.357552	0.0979984	0.720678	0.00704953	0.0336317	0.0011188	0.00296028	11	13	13	B2	Artery. tibial (GTEx)	PrediXcan	0.996682	artery_tibial	0.999981
4797	ENSG00000198496	NBR2	-0.357312	-0.0106591	0.720858	0.301633	0.618981	2.57315e-79	5.71689e-77	66	83	83	B2	Artery. tibial (GTEx)	PrediXcan	0.996682	artery_tibial	0.999981
4798	ENSG00000169220	RGS14	-0.357208	-0.0114969	0.720936	0.273583	0.412987	4.30261e-42	1.31493e-40	9	10	10	B2	Artery. tibial (GTEx)	PrediXcan	0.996682	artery_tibial	0.999981
4799	ENSG00000169230	PRELID1	-0.357205	-0.0448873	0.720938	0.0306618	0.0769298	4.88258e-07	1.85007e-06	25	36	36	B2	Artery. tibial (GTEx)	PrediXcan	0.996682	artery_tibial	0.999981
4800	ENSG00000102572	STK24	0.357157	0.018584	0.720974	0.0850313	0.178097	7.70439e-16	5.98982e-15	62	75	75	B2	Artery. tibial (GTEx)	PrediXcan	0.996682	artery_tibial	0.999981
4801	ENSG00000092295	TGM1	0.356985	0.0275063	0.721103	0.05532	0.0812818	1.74081e-07	6.92811e-07	34	48	48	B2	Artery. tibial (GTEx)	PrediXcan	0.996682	artery_tibial	0.999981
4802	ENSG00000111725	PRKAB1	0.356557	0.0632626	0.721423	0.00871989	0.0584378	1.32865e-05	4.34511e-05	3	3	3	B2	Artery. tibial (GTEx)	PrediXcan	0.996682	artery_tibial	0.999981
4803	ENSG00000114544	SLC41A3	0.355987	0.0133077	0.721851	0.186095	0.342402	2.06271e-32	4.06644e-31	37	45	45	B2	Artery. tibial (GTEx)	PrediXcan	0.996682	artery_tibial	0.999981
4804	ENSG00000091490	SEL1L3	-0.355831	-0.0239617	0.721967	0.0306254	0.036221	0.000631979	0.0017163	32	43	43	B2	Artery. tibial (GTEx)	PrediXcan	0.996682	artery_tibial	0.999981
4805	ENSG00000140990	NDUFB10	-0.355772	-0.0717521	0.722011	0.0114186	0.0261365	0.00364626	0.00914965	12	16	16	B2	Artery. tibial (GTEx)	PrediXcan	0.996682	artery_tibial	0.999981
4806	ENSG00000148848	ADAM12	0.355693	0.0395136	0.72207	0.0403478	0.0108664	0.060974	0.129468	60	76	76	B2	Artery. tibial (GTEx)	PrediXcan	0.996682	artery_tibial	0.999981
4807	ENSG00000173950	XXYLT1	0.355394	0.0172206	0.722295	0.0890536	0.0813539	2.07023e-07	8.15565e-07	68	79	79	B2	Artery. tibial (GTEx)	PrediXcan	0.996682	artery_tibial	0.999981
4808	ENSG00000214290	COLCA2	0.355384	0.0201398	0.722302	0.139818	0.0572152	1.76754e-05	5.70446e-05	86	107	107	B2	Artery. tibial (GTEx)	PrediXcan	0.996682	artery_tibial	0.999981
4809	ENSG00000170638	TRABD	-0.355006	-0.0211982	0.722585	0.0559991	0.142936	1.51218e-12	9.5085e-12	45	50	50	B2	Artery. tibial (GTEx)	PrediXcan	0.996682	artery_tibial	0.999981
4810	ENSG00000154237	LRRK1	0.354723	0.0309376	0.722797	0.0176075	0.015985	0.0253759	0.057159	37	46	46	B2	Artery. tibial (GTEx)	PrediXcan	0.996682	artery_tibial	0.999981
4811	ENSG00000124523	SIRT5	-0.354696	-0.0745805	0.722817	0.00950958	0.0343272	0.000945139	0.00252319	7	9	9	B2	Artery. tibial (GTEx)	PrediXcan	0.996682	artery_tibial	0.999981
4812	ENSG00000089163	SIRT4	-0.354344	-0.0328807	0.723081	0.0326614	0.119581	1.56341e-10	8.22671e-10	37	44	44	B2	Artery. tibial (GTEx)	PrediXcan	0.996682	artery_tibial	0.999981
4813	ENSG00000086289	EPDR1	-0.353921	-0.0260708	0.723398	0.0711383	0.254054	4.52008e-23	5.54979e-22	57	71	71	B2	Artery. tibial (GTEx)	PrediXcan	0.996682	artery_tibial	0.999981
4814	ENSG00000072694	FCGR2B	-0.353808	-0.0126712	0.723483	0.0223673	0.0573967	1.7564e-05	5.66981e-05	37	47	47	B2	Artery. tibial (GTEx)	PrediXcan	0.996682	artery_tibial	0.999981
4815	ENSG00000127472	PLA2G5	-0.353681	-0.0151142	0.723578	0.141385	0.245554	5.20381e-22	5.98995e-21	14	17	17	B2	Artery. tibial (GTEx)	PrediXcan	0.996682	artery_tibial	0.999981
4816	ENSG00000197056	ZMYM1	-0.353244	-0.0313354	0.723905	0.0690552	0.20697	4.15924e-18	3.79263e-17	56	80	80	B2	Artery. tibial (GTEx)	PrediXcan	0.996682	artery_tibial	0.999981
4817	ENSG00000269973	AC010969.2	-0.353114	-0.0417576	0.724003	0.0409244	0.123539	5.81413e-11	3.20901e-10	48	58	58	B2	Artery. tibial (GTEx)	PrediXcan	0.996682	artery_tibial	0.999981
4818	ENSG00000173611	SCAI	-0.352646	-0.0112224	0.724354	0.224263	0.2606	3.10766e-23	3.87337e-22	61	74	74	B2	Artery. tibial (GTEx)	PrediXcan	0.996682	artery_tibial	0.999981
4819	ENSG00000148187	MRRF	0.352563	0.051956	0.724416	0.0156122	0.0551474	1.92619e-05	6.18228e-05	18	20	20	B2	Artery. tibial (GTEx)	PrediXcan	0.996682	artery_tibial	0.999981
4820	ENSG00000123136	DDX39A	0.352388	0.0612926	0.724548	0.0152609	0.0303133	0.00131627	0.00345662	13	13	13	B2	Artery. tibial (GTEx)	PrediXcan	0.996682	artery_tibial	0.999981
4821	ENSG00000183111	ARHGEF37	-0.35202	-0.0250586	0.724823	0.0738336	0.0883348	4.40092e-08	1.86214e-07	62	77	77	B2	Artery. tibial (GTEx)	PrediXcan	0.996682	artery_tibial	0.999981
4822	ENSG00000116198	CEP104	-0.352007	-0.0273856	0.724833	0.0484991	0.17877	1.35669e-15	1.03938e-14	24	32	32	B2	Artery. tibial (GTEx)	PrediXcan	0.996682	artery_tibial	0.999981
4823	ENSG00000178665	ZNF713	-0.351716	-0.0208494	0.725051	0.0679923	0.247492	4.07615e-22	4.72691e-21	36	49	49	B2	Artery. tibial (GTEx)	PrediXcan	0.996682	artery_tibial	0.999981
4824	ENSG00000144362	PHOSPHO2	-0.351634	-0.0143172	0.725113	0.154137	0.243111	2.09533e-22	2.47287e-21	41	50	50	B2	Artery. tibial (GTEx)	PrediXcan	0.996682	artery_tibial	0.999981
4825	ENSG00000007516	BAIAP3	-0.35153	-0.0595982	0.725191	0.00892681	0.0268955	0.00330308	0.00831682	7	12	12	B2	Artery. tibial (GTEx)	PrediXcan	0.996682	artery_tibial	0.999981
4826	ENSG00000204642	HLA-F	-0.351414	-0.0191118	0.725278	0.109219	0.140655	4.39428e-12	2.65459e-11	154	194	194	B2	Artery. tibial (GTEx)	PrediXcan	0.996682	artery_tibial	0.999981
4827	ENSG00000204946	ZNF783	-0.351229	-0.0324574	0.725416	0.043248	0.0860177	9.20279e-08	3.77304e-07	38	43	43	B2	Artery. tibial (GTEx)	PrediXcan	0.996682	artery_tibial	0.999981
4828	ENSG00000165661	QSOX2	-0.350667	-0.0337153	0.725838	0.0939621	0.152881	3.20288e-13	2.10968e-12	92	121	121	B2	Artery. tibial (GTEx)	PrediXcan	0.996682	artery_tibial	0.999981
4829	ENSG00000166016	ABTB2	-0.350459	-0.0526608	0.725994	0.0181168	0.0710397	1.19534e-06	4.36732e-06	14	15	15	B2	Artery. tibial (GTEx)	PrediXcan	0.996682	artery_tibial	0.999981
4830	ENSG00000086102	NFX1	-0.3504	-0.042843	0.726039	0.0216062	0.0150936	0.0285095	0.0637152	36	39	39	B2	Artery. tibial (GTEx)	PrediXcan	0.996682	artery_tibial	0.999981
4831	ENSG00000133119	RFC3	-0.350377	-0.0593777	0.726056	0.0201375	0.0508429	5.29624e-05	0.000162142	6	7	7	B2	Artery. tibial (GTEx)	PrediXcan	0.996682	artery_tibial	0.999981
4832	ENSG00000108469	RECQL5	0.35025	0.0198288	0.726151	0.115158	0.200723	2.12448e-17	1.85158e-16	27	32	32	B2	Artery. tibial (GTEx)	PrediXcan	0.996682	artery_tibial	0.999981
4833	ENSG00000025293	PHF20	-0.349953	-0.0896443	0.726374	0.00647317	0.0277557	0.00239598	0.00613323	2	2	2	B2	Artery. tibial (GTEx)	PrediXcan	0.996682	artery_tibial	0.999981
4834	ENSG00000107021	TBC1D13	-0.349941	-0.0717609	0.726383	0.00575522	0.05578	1.65114e-05	5.34728e-05	7	11	11	B2	Artery. tibial (GTEx)	PrediXcan	0.996682	artery_tibial	0.999981
4835	ENSG00000090661	CERS4	0.349645	0.0135728	0.726605	0.271092	0.590218	3.49808e-72	5.02967e-70	7	11	11	B2	Artery. tibial (GTEx)	PrediXcan	0.996682	artery_tibial	0.999981
4836	ENSG00000183309	ZNF623	-0.349108	-0.0230865	0.727008	0.0868224	0.190686	8.93332e-17	7.44284e-16	20	27	27	B2	Artery. tibial (GTEx)	PrediXcan	0.996682	artery_tibial	0.999981
4837	ENSG00000269896	AL513477.1	-0.349032	-0.0694819	0.727065	0.00988475	0.0364543	0.000606933	0.00165084	8	12	12	B2	Artery. tibial (GTEx)	PrediXcan	0.996682	artery_tibial	0.999981
4838	ENSG00000112584	FAM120B	-0.348818	-0.0262651	0.727226	0.0669341	0.0949822	1.91511e-08	8.41363e-08	41	54	54	B2	Artery. tibial (GTEx)	PrediXcan	0.996682	artery_tibial	0.999981
4839	ENSG00000145391	SETD7	-0.34878	-0.0438184	0.727255	0.0195724	0.0122114	0.0511703	0.110206	24	31	31	B2	Artery. tibial (GTEx)	PrediXcan	0.996682	artery_tibial	0.999981
4840	ENSG00000137404	NRM	0.348488	0.0200357	0.727474	0.113794	0.173405	2.23311e-15	1.685e-14	29	38	38	B2	Artery. tibial (GTEx)	PrediXcan	0.996682	artery_tibial	0.999981
4841	ENSG00000116649	SRM	-0.348157	-0.0857455	0.727722	0.00915863	0.0177965	0.0167677	0.0386907	6	8	8	B2	Artery. tibial (GTEx)	PrediXcan	0.996682	artery_tibial	0.999981
4842	ENSG00000250091	DNAH10OS	-0.347895	-0.0189338	0.727919	0.129197	0.308307	2.07753e-28	3.34244e-27	41	48	48	B2	Artery. tibial (GTEx)	PrediXcan	0.996682	artery_tibial	0.999981
4843	ENSG00000251022	THAP9-AS1	-0.347864	-0.0305558	0.727943	0.0862833	0.344726	2.30519e-32	4.53171e-31	28	45	45	B2	Artery. tibial (GTEx)	PrediXcan	0.996682	artery_tibial	0.999981
4844	ENSG00000143771	CNIH4	0.347612	0.0135734	0.728132	0.128551	0.197791	8.5554e-18	7.66154e-17	56	68	68	B2	Artery. tibial (GTEx)	PrediXcan	0.996682	artery_tibial	0.999981
4845	ENSG00000104442	ARMC1	0.347533	0.0248153	0.728191	0.0845752	0.0487511	7.35108e-05	0.0002218	70	78	78	B2	Artery. tibial (GTEx)	PrediXcan	0.996682	artery_tibial	0.999981
4846	ENSG00000121716	PILRB	-0.346714	-0.0117836	0.728806	0.390473	0.689057	2.57063e-97	2.11654e-94	36	41	41	B2	Artery. tibial (GTEx)	PrediXcan	0.996682	artery_tibial	0.999981
4847	ENSG00000109906	ZBTB16	-0.346487	-0.0295191	0.728977	0.0298321	0.0137936	0.0349832	0.0771361	61	66	66	B2	Artery. tibial (GTEx)	PrediXcan	0.996682	artery_tibial	0.999981
4848	ENSG00000205763	RP9P	-0.346365	-0.0180055	0.729068	0.0965086	0.177471	1.85014e-15	1.40665e-14	78	102	102	B2	Artery. tibial (GTEx)	PrediXcan	0.996682	artery_tibial	0.999981
4849	ENSG00000163602	RYBP	0.346119	0.0365465	0.729253	0.0245429	0.0528208	3.76631e-05	0.000117279	29	35	35	B2	Artery. tibial (GTEx)	PrediXcan	0.996682	artery_tibial	0.999981
4850	ENSG00000175471	MCTP1	0.345949	0.0502045	0.729381	0.0204945	0.0569968	1.38321e-05	4.51827e-05	11	12	12	B2	Artery. tibial (GTEx)	PrediXcan	0.996682	artery_tibial	0.999981
4851	ENSG00000204592	HLA-E	-0.345927	-0.0616827	0.729397	0.00389311	0.0676522	2.49776e-06	8.81743e-06	32	43	43	B2	Artery. tibial (GTEx)	PrediXcan	0.996682	artery_tibial	0.999981
4852	ENSG00000204316	MRPL38	0.345897	0.034623	0.72942	0.0624974	0.0112305	0.0589055	0.125361	62	79	79	B2	Artery. tibial (GTEx)	PrediXcan	0.996682	artery_tibial	0.999981
4853	ENSG00000167562	ZNF701	0.345771	0.0707872	0.729515	0.00626689	0.0203291	0.0112792	0.0266141	7	9	9	B2	Artery. tibial (GTEx)	PrediXcan	0.996682	artery_tibial	0.999981
4854	ENSG00000141959	PFKL	0.345304	0.0962525	0.729866	0.00548188	0.0882049	5.36181e-08	2.25103e-07	5	8	8	B2	Artery. tibial (GTEx)	PrediXcan	0.996682	artery_tibial	0.999981
4855	ENSG00000177951	BET1L	-0.345288	-0.015213	0.729878	0.0813339	0.152392	2.92432e-13	1.93074e-12	18	22	22	B2	Artery. tibial (GTEx)	PrediXcan	0.996682	artery_tibial	0.999981
4856	ENSG00000177570	SAMD12	-0.345095	-0.0449472	0.730023	0.0290372	0.132473	1.46501e-11	8.45351e-11	21	32	32	B2	Artery. tibial (GTEx)	PrediXcan	0.996682	artery_tibial	0.999981
4857	ENSG00000176046	NUPR1	-0.344938	-0.0197773	0.730141	0.156577	0.323404	6.83823e-30	1.1773e-28	56	75	75	B2	Artery. tibial (GTEx)	PrediXcan	0.996682	artery_tibial	0.999981
4858	ENSG00000106025	TSPAN12	0.344917	0.0125184	0.730157	0.307047	0.470617	1.02031e-49	4.35406e-48	43	48	48	B2	Artery. tibial (GTEx)	PrediXcan	0.996682	artery_tibial	0.999981
4859	ENSG00000247809	NR2F2-AS1	0.344904	0.0233528	0.730166	0.0589815	0.0770533	5.27034e-07	1.99106e-06	82	92	92	B2	Artery. tibial (GTEx)	PrediXcan	0.996682	artery_tibial	0.999981
4860	ENSG00000189042	ZNF567	0.344874	0.0492782	0.730189	0.0119539	0.086562	2.52368e-08	1.09668e-07	6	13	13	B2	Artery. tibial (GTEx)	PrediXcan	0.996682	artery_tibial	0.999981
4861	ENSG00000248124	RRN3P1	0.344283	0.0129822	0.730633	0.117804	0.244571	1.08047e-21	1.21864e-20	25	37	37	B2	Artery. tibial (GTEx)	PrediXcan	0.996682	artery_tibial	0.999981
4862	ENSG00000146243	IRAK1BP1	-0.344187	-0.0198926	0.730706	0.0993651	0.225565	3.76809e-20	3.86105e-19	52	65	65	B2	Artery. tibial (GTEx)	PrediXcan	0.996682	artery_tibial	0.999981
4863	ENSG00000183474	GTF2H2C	0.343919	0.0232132	0.730907	0.0669385	0.0791627	3.31356e-07	1.27945e-06	49	67	67	B2	Artery. tibial (GTEx)	PrediXcan	0.996682	artery_tibial	0.999981
4864	ENSG00000196739	COL27A1	0.343806	0.0313499	0.730992	0.00617925	0.0137918	0.0325553	0.0720779	8	9	9	B2	Artery. tibial (GTEx)	PrediXcan	0.996682	artery_tibial	0.999981
4865	ENSG00000124785	NRN1	-0.343765	-0.0145207	0.731023	0.141552	0.189612	6.67592e-17	5.61219e-16	69	88	88	B2	Artery. tibial (GTEx)	PrediXcan	0.996682	artery_tibial	0.999981
4866	ENSG00000203667	COX20	0.343699	0.0357383	0.731072	0.124416	0.222578	9.98146e-20	9.99055e-19	13	16	16	B2	Artery. tibial (GTEx)	PrediXcan	0.996682	artery_tibial	0.999981
4867	ENSG00000187595	ZNF385C	0.343502	0.027892	0.731221	0.0422276	0.0868985	6.16465e-08	2.57572e-07	40	50	50	B2	Artery. tibial (GTEx)	PrediXcan	0.996682	artery_tibial	0.999981
4868	ENSG00000204954	C12orf73	0.343328	0.0169851	0.731352	0.112019	0.300064	2.19327e-29	3.70763e-28	84	103	103	B2	Artery. tibial (GTEx)	PrediXcan	0.996682	artery_tibial	0.999981
4869	ENSG00000119977	TCTN3	0.343302	0.0251576	0.731371	0.0570701	0.125929	4.2771e-11	2.38893e-10	78	93	93	B2	Artery. tibial (GTEx)	PrediXcan	0.996682	artery_tibial	0.999981
4870	ENSG00000154822	PLCL2	0.343228	0.0533669	0.731427	0.00742791	0.0112731	0.0589875	0.125517	17	21	21	B2	Artery. tibial (GTEx)	PrediXcan	0.996682	artery_tibial	0.999981
4871	ENSG00000117791	MARC2	0.343064	0.017247	0.73155	0.110326	0.213798	1.26871e-18	1.19022e-17	13	13	13	B2	Artery. tibial (GTEx)	PrediXcan	0.996682	artery_tibial	0.999981
4872	ENSG00000175265	GOLGA8A	-0.34302	-0.052109	0.731584	0.0201065	0.131357	2.43779e-11	1.38313e-10	26	39	39	B2	Artery. tibial (GTEx)	PrediXcan	0.996682	artery_tibial	0.999981
4873	ENSG00000164418	GRIK2	-0.343001	-0.0367959	0.731598	0.0323101	0.0637594	3.9455e-06	1.3619e-05	30	37	37	B2	Artery. tibial (GTEx)	PrediXcan	0.996682	artery_tibial	0.999981
4874	ENSG00000104177	MYEF2	-0.342889	-0.0453919	0.731682	0.0172514	0.0287465	0.00252139	0.00644248	25	33	33	B2	Artery. tibial (GTEx)	PrediXcan	0.996682	artery_tibial	0.999981
4875	ENSG00000177469	CAVIN1	-0.342755	-0.0868523	0.731783	0.00446566	0.0144534	0.033359	0.0737524	9	11	11	B2	Artery. tibial (GTEx)	PrediXcan	0.996682	artery_tibial	0.999981
4876	ENSG00000108021	FAM208B	0.342751	0.0715722	0.731786	0.00635518	0.01097	0.0626187	0.132678	12	19	19	B2	Artery. tibial (GTEx)	PrediXcan	0.996682	artery_tibial	0.999981
4877	ENSG00000145916	RMND5B	-0.342358	-0.0483802	0.732082	0.0139795	0.0444741	0.000145557	0.000425602	7	10	10	B2	Artery. tibial (GTEx)	PrediXcan	0.996682	artery_tibial	0.999981
4878	ENSG00000248333	CDK11B	0.342143	0.0440957	0.732244	0.0114798	0.10147	3.81236e-09	1.79608e-08	32	50	50	B2	Artery. tibial (GTEx)	PrediXcan	0.996682	artery_tibial	0.999981
4879	ENSG00000057608	GDI2	-0.342078	-0.0141235	0.732292	0.165805	0.304557	1.33444e-29	2.2806e-28	51	59	59	B2	Artery. tibial (GTEx)	PrediXcan	0.996682	artery_tibial	0.999981
4880	ENSG00000159079	C21orf59	0.341911	0.0495473	0.732418	0.0343239	0.0403812	0.000297872	0.000839403	38	42	42	B2	Artery. tibial (GTEx)	PrediXcan	0.996682	artery_tibial	0.999981
4881	ENSG00000253873	PCDHGA11	0.34155	0.0488306	0.73269	0.0259564	0.0279308	0.00282595	0.00717743	25	31	31	B2	Artery. tibial (GTEx)	PrediXcan	0.996682	artery_tibial	0.999981
4882	ENSG00000117222	RBBP5	-0.341491	-0.0797039	0.732734	0.0237639	0.0100583	0.0768857	0.16024	30	38	38	B2	Artery. tibial (GTEx)	PrediXcan	0.996682	artery_tibial	0.999981
4883	ENSG00000104497	SNX16	-0.341404	-0.0119192	0.7328	0.180754	0.579669	2.81338e-72	4.10197e-70	69	94	94	B2	Artery. tibial (GTEx)	PrediXcan	0.996682	artery_tibial	0.999981
4884	ENSG00000233452	STXBP5-AS1	-0.340941	-0.080309	0.733148	0.00538705	0.017622	0.0165829	0.0382832	2	2	2	B2	Artery. tibial (GTEx)	PrediXcan	0.996682	artery_tibial	0.999981
4885	ENSG00000125247	TMTC4	-0.34085	-0.0127234	0.733216	0.212418	0.444097	2.31415e-46	8.59183e-45	55	69	69	B2	Artery. tibial (GTEx)	PrediXcan	0.996682	artery_tibial	0.999981
4886	ENSG00000039650	PNKP	-0.340548	-0.0275896	0.733444	0.0492787	0.214788	1.79876e-19	1.76931e-18	10	13	13	B2	Artery. tibial (GTEx)	PrediXcan	0.996682	artery_tibial	0.999981
4887	ENSG00000149308	NPAT	0.34044	0.0399319	0.733525	0.0214306	0.0707549	1.51403e-06	5.46888e-06	13	16	16	B2	Artery. tibial (GTEx)	PrediXcan	0.996682	artery_tibial	0.999981
4888	ENSG00000155066	PROM2	-0.340414	-0.0361017	0.733545	0.0323095	0.0841906	6.80236e-08	2.82889e-07	20	26	26	B2	Artery. tibial (GTEx)	PrediXcan	0.996682	artery_tibial	0.999981
4889	ENSG00000047457	CP	-0.340359	-0.0538216	0.733586	0.0162003	0.0592719	1.09603e-05	3.61733e-05	12	12	12	B2	Artery. tibial (GTEx)	PrediXcan	0.996682	artery_tibial	0.999981
4890	ENSG00000101361	NOP56	-0.339769	-0.027475	0.73403	0.0578891	0.133541	1.72522e-11	9.8926e-11	42	56	56	B2	Artery. tibial (GTEx)	PrediXcan	0.996682	artery_tibial	0.999981
4891	ENSG00000170260	ZNF212	0.33953	0.0480909	0.73421	0.0464454	0.0350104	0.000843711	0.00226208	45	64	64	B2	Artery. tibial (GTEx)	PrediXcan	0.996682	artery_tibial	0.999981
4892	ENSG00000101191	DIDO1	-0.339395	-0.0382246	0.734312	0.0206342	0.0455899	0.000106977	0.00031764	9	12	12	B2	Artery. tibial (GTEx)	PrediXcan	0.996682	artery_tibial	0.999981
4893	ENSG00000169129	AFAP1L2	-0.338829	-0.0344616	0.734739	0.0237321	0.0202981	0.0113207	0.0267016	69	88	88	B2	Artery. tibial (GTEx)	PrediXcan	0.996682	artery_tibial	0.999981
4894	ENSG00000247982	LINC00926	-0.338362	-0.0145946	0.73509	0.248609	0.504171	1.34431e-56	8.28912e-55	37	49	49	B2	Artery. tibial (GTEx)	PrediXcan	0.996682	artery_tibial	0.999981
4895	ENSG00000148143	ZNF462	-0.338013	-0.0257087	0.735353	0.0526323	0.101913	4.79844e-09	2.23805e-08	16	21	21	B2	Artery. tibial (GTEx)	PrediXcan	0.996682	artery_tibial	0.999981
4896	ENSG00000111321	LTBR	0.337626	0.014179	0.735645	0.208676	0.53339	5.6706e-62	4.56157e-60	19	26	26	B2	Artery. tibial (GTEx)	PrediXcan	0.996682	artery_tibial	0.999981
4897	ENSG00000169203	RP11-231C14.4	0.337601	0.0524192	0.735664	0.0197799	0.11254	3.98344e-10	2.02015e-09	8	15	15	B2	Artery. tibial (GTEx)	PrediXcan	0.996682	artery_tibial	0.999981
4898	ENSG00000132740	IGHMBP2	0.337459	0.0184389	0.735771	0.0916067	0.246982	3.91526e-22	4.54787e-21	28	33	33	B2	Artery. tibial (GTEx)	PrediXcan	0.996682	artery_tibial	0.999981
4899	ENSG00000164292	RHOBTB3	0.337153	0.0864027	0.736002	0.00627758	0.0477286	8.57988e-05	0.000256883	12	14	14	B2	Artery. tibial (GTEx)	PrediXcan	0.996682	artery_tibial	0.999981
4900	ENSG00000158270	COLEC12	-0.336907	-0.0136437	0.736187	0.114474	0.099035	1.04116e-08	4.69343e-08	74	99	99	B2	Artery. tibial (GTEx)	PrediXcan	0.996682	artery_tibial	0.999981
4901	ENSG00000165934	CPSF2	-0.336627	-0.0195009	0.736398	0.113456	0.310251	2.03365e-28	3.27938e-27	91	104	104	B2	Artery. tibial (GTEx)	PrediXcan	0.996682	artery_tibial	0.999981
4902	ENSG00000171928	TVP23B	0.336603	0.0202759	0.736416	0.117013	0.54668	2.38347e-63	2.12494e-61	11	20	20	B2	Artery. tibial (GTEx)	PrediXcan	0.996682	artery_tibial	0.999981
4903	ENSG00000182628	SKA2	0.336495	0.0232852	0.736497	0.0402741	0.0761104	4.34274e-07	1.65357e-06	16	17	17	B2	Artery. tibial (GTEx)	PrediXcan	0.996682	artery_tibial	0.999981
4904	ENSG00000143612	C1orf43	0.335961	0.205131	0.7369	0.00165452	0.0113908	0.0588942	0.125356	1	1	1	B2	Artery. tibial (GTEx)	PrediXcan	0.996682	artery_tibial	0.999981
4905	ENSG00000143183	TMCO1	0.335865	0.0452068	0.736973	0.0136061	0.0857544	9.51954e-08	3.89491e-07	15	22	22	B2	Artery. tibial (GTEx)	PrediXcan	0.996682	artery_tibial	0.999981
4906	ENSG00000144724	PTPRG	0.335606	0.0393697	0.737168	0.0151991	0.0249467	0.00493271	0.0121636	19	22	22	B2	Artery. tibial (GTEx)	PrediXcan	0.996682	artery_tibial	0.999981
4907	ENSG00000136271	DDX56	0.335488	0.0366634	0.737257	0.0255597	0.0347327	0.000784688	0.00211176	36	42	42	B2	Artery. tibial (GTEx)	PrediXcan	0.996682	artery_tibial	0.999981
4908	ENSG00000101052	IFT52	0.335442	0.0150485	0.737291	0.117612	0.213733	2.59736e-19	2.52467e-18	94	109	109	B2	Artery. tibial (GTEx)	PrediXcan	0.996682	artery_tibial	0.999981
4909	ENSG00000266947	AC022916.1	-0.335287	-0.030895	0.737409	0.0729315	0.016488	0.020793	0.0474083	88	109	109	B2	Artery. tibial (GTEx)	PrediXcan	0.996682	artery_tibial	0.999981
4910	ENSG00000177733	HNRNPA0	-0.334869	-0.0252875	0.737724	0.0223434	0.0246827	0.00491385	0.0121218	24	27	27	B2	Artery. tibial (GTEx)	PrediXcan	0.996682	artery_tibial	0.999981
4911	ENSG00000165474	GJB2	0.334739	0.0780526	0.737822	0.00203969	0.0149076	0.0293922	0.0655412	9	17	17	B2	Artery. tibial (GTEx)	PrediXcan	0.996682	artery_tibial	0.999981
4912	ENSG00000161281	COX7A1	-0.334725	-0.0259944	0.737832	0.0588972	0.307067	2.84936e-29	4.79356e-28	21	29	29	B2	Artery. tibial (GTEx)	PrediXcan	0.996682	artery_tibial	0.999981
4913	ENSG00000238105	GOLGA2P5	0.334568	0.0280691	0.737951	0.0277185	0.0270266	0.00272144	0.00693086	35	39	39	B2	Artery. tibial (GTEx)	PrediXcan	0.996682	artery_tibial	0.999981
4914	ENSG00000115561	CHMP3	0.334505	0.0127741	0.737998	0.137741	0.212701	9.40825e-19	8.89178e-18	39	51	51	B2	Artery. tibial (GTEx)	PrediXcan	0.996682	artery_tibial	0.999981
4915	ENSG00000187775	DNAH17	0.334386	0.0252997	0.738088	0.0396228	0.085062	1.19155e-07	4.84127e-07	16	24	24	B2	Artery. tibial (GTEx)	PrediXcan	0.996682	artery_tibial	0.999981
4916	ENSG00000162882	HAAO	0.333948	0.0250188	0.738419	0.059462	0.130695	1.12821e-11	6.5798e-11	58	69	69	B2	Artery. tibial (GTEx)	PrediXcan	0.996682	artery_tibial	0.999981
4917	ENSG00000164405	UQCRQ	0.333933	0.0371693	0.73843	0.0185194	0.0203629	0.0111177	0.0262552	23	27	27	B2	Artery. tibial (GTEx)	PrediXcan	0.996682	artery_tibial	0.999981
4918	ENSG00000145335	SNCA	-0.333683	-0.0270698	0.738619	0.0444635	0.130127	2.53708e-11	1.43771e-10	41	50	50	B2	Artery. tibial (GTEx)	PrediXcan	0.996682	artery_tibial	0.999981
4919	ENSG00000248334	WHAMMP2	-0.333544	-0.0378528	0.738724	0.00556337	0.0351185	0.000833508	0.0022367	22	32	32	B2	Artery. tibial (GTEx)	PrediXcan	0.996682	artery_tibial	0.999981
4920	ENSG00000160439	RDH13	0.333516	0.0123588	0.738745	0.265605	0.400906	1.49121e-40	4.29474e-39	41	48	48	B2	Artery. tibial (GTEx)	PrediXcan	0.996682	artery_tibial	0.999981
