## Supplementary Appendix 6 for "IL10RB as a key regulator of COVID-19 host susceptibility and severity" (part 10 of 40)

### Sheet: Artery. tibial (GTEx) (continued)
	gene	gene_name	zscore	effect_size	pvalue	var_g	pred_perf_r2	pred_perf_pval	pred_perf_qval	n_snps_used	n_snps_in_cov	n_snps_in_model	gwas	tissue	method	gwas_fdr	Tissue.keyword	fdr_all
4921	ENSG00000204922	UQCC3	0.333378	0.0650539	0.738849	0.0404796	0.0941538	2.16649e-08	9.46748e-08	32	44	44	B2	Artery. tibial (GTEx)	PrediXcan	0.996682	artery_tibial	0.999981
4922	ENSG00000177465	ACOT4	0.333318	0.0671488	0.738895	0.0301894	0.0809401	1.70316e-07	6.7879e-07	33	38	38	B2	Artery. tibial (GTEx)	PrediXcan	0.996682	artery_tibial	0.999981
4923	ENSG00000089335	ZNF302	-0.333184	-0.0156889	0.738995	0.155435	0.377179	2.00505e-37	5.01156e-36	29	41	41	B2	Artery. tibial (GTEx)	PrediXcan	0.996682	artery_tibial	0.999981
4924	ENSG00000134198	TSPAN2	0.33253	0.0293215	0.739489	0.0476983	0.0512097	4.06599e-05	0.00012619	27	30	30	B2	Artery. tibial (GTEx)	PrediXcan	0.996682	artery_tibial	0.999981
4925	ENSG00000204540	PSORS1C1	0.332528	0.011752	0.739491	0.246612	0.546016	4.36431e-65	4.24217e-63	43	54	54	B2	Artery. tibial (GTEx)	PrediXcan	0.996682	artery_tibial	0.999981
4926	ENSG00000206530	CFAP44	0.332426	0.0280307	0.739568	0.0317936	0.13784	5.04551e-12	3.03881e-11	56	67	67	B2	Artery. tibial (GTEx)	PrediXcan	0.996682	artery_tibial	0.999981
4927	ENSG00000165959	CLMN	-0.331978	-0.0143633	0.739906	0.079827	0.176719	3.20863e-15	2.40811e-14	58	70	70	B2	Artery. tibial (GTEx)	PrediXcan	0.996682	artery_tibial	0.999981
4928	ENSG00000140470	ADAMTS17	0.331956	0.043675	0.739922	0.0268657	0.0184482	0.0129663	0.0303799	31	37	37	B2	Artery. tibial (GTEx)	PrediXcan	0.996682	artery_tibial	0.999981
4929	ENSG00000075643	MOCOS	0.331687	0.0232546	0.740126	0.12956	0.342714	3.48146e-32	6.78691e-31	112	127	127	B2	Artery. tibial (GTEx)	PrediXcan	0.996682	artery_tibial	0.999981
4930	ENSG00000125637	PSD4	0.33158	0.0867392	0.740206	0.00646285	0.147721	8.68991e-13	5.52374e-12	6	9	9	B2	Artery. tibial (GTEx)	PrediXcan	0.996682	artery_tibial	0.999981
4931	ENSG00000091536	MYO15A	-0.331251	-0.0192033	0.740455	0.0462663	0.0508491	5.27461e-05	0.000161551	24	32	32	B2	Artery. tibial (GTEx)	PrediXcan	0.996682	artery_tibial	0.999981
4932	ENSG00000122692	SMU1	-0.330637	-0.0215199	0.740919	0.159954	0.243036	8.49906e-22	9.6403e-21	71	79	79	B2	Artery. tibial (GTEx)	PrediXcan	0.996682	artery_tibial	0.999981
4933	ENSG00000260244	AC104083.1	-0.330583	-0.0410076	0.74096	0.0226748	0.0231649	0.00679737	0.0164949	33	40	40	B2	Artery. tibial (GTEx)	PrediXcan	0.996682	artery_tibial	0.999981
4934	ENSG00000198162	MAN1A2	0.330569	0.0742968	0.74097	0.00637309	0.052711	3.33424e-05	0.000104382	5	6	6	B2	Artery. tibial (GTEx)	PrediXcan	0.996682	artery_tibial	0.999981
4935	ENSG00000132664	POLR3F	-0.330186	-0.0613995	0.74126	0.00864782	0.0298496	0.0021165	0.00545274	4	6	6	B2	Artery. tibial (GTEx)	PrediXcan	0.996682	artery_tibial	0.999981
4936	ENSG00000108306	FBXL20	0.329834	0.0895736	0.741525	0.00791391	0.0336733	0.00105651	0.00280394	5	6	6	B2	Artery. tibial (GTEx)	PrediXcan	0.996682	artery_tibial	0.999981
4937	ENSG00000167723	TRPV3	0.329796	0.0142194	0.741554	0.0569783	0.100722	6.33462e-09	2.91952e-08	46	62	62	B2	Artery. tibial (GTEx)	PrediXcan	0.996682	artery_tibial	0.999981
4938	ENSG00000197386	HTT	0.329687	0.100584	0.741637	0.00575096	0.0494183	6.66339e-05	0.000201878	2	2	2	B2	Artery. tibial (GTEx)	PrediXcan	0.996682	artery_tibial	0.999981
4939	ENSG00000165801	ARHGEF40	0.329525	0.0358714	0.741759	0.0418227	0.272317	7.77059e-25	1.04081e-23	4	7	7	B2	Artery. tibial (GTEx)	PrediXcan	0.996682	artery_tibial	0.999981
4940	ENSG00000123552	USP45	-0.329366	-0.0392095	0.741879	0.0258789	0.0699684	1.54409e-06	5.57169e-06	25	29	29	B2	Artery. tibial (GTEx)	PrediXcan	0.996682	artery_tibial	0.999981
4941	ENSG00000102978	POLR2C	-0.329157	-0.0514282	0.742037	0.0118951	0.0576896	1.36533e-05	4.46195e-05	7	9	9	B2	Artery. tibial (GTEx)	PrediXcan	0.996682	artery_tibial	0.999981
4942	ENSG00000115255	REEP6	0.329047	0.048882	0.742121	0.0293543	0.0495749	6.6297e-05	0.0002009	33	47	47	B2	Artery. tibial (GTEx)	PrediXcan	0.996682	artery_tibial	0.999981
4943	ENSG00000111110	PPM1H	-0.328717	-0.0239439	0.74237	0.0431103	0.0828771	1.60737e-07	6.42628e-07	52	62	62	B2	Artery. tibial (GTEx)	PrediXcan	0.996682	artery_tibial	0.999981
4944	ENSG00000136861	CDK5RAP2	0.328683	0.0357246	0.742395	0.036712	0.0225628	0.00773435	0.0186683	37	49	49	B2	Artery. tibial (GTEx)	PrediXcan	0.996682	artery_tibial	0.999981
4945	ENSG00000136731	UGGT1	0.328472	0.0455485	0.742555	0.0356602	0.0257321	0.00415431	0.0103411	58	68	68	B2	Artery. tibial (GTEx)	PrediXcan	0.996682	artery_tibial	0.999981
4946	ENSG00000139631	CSAD	-0.328378	-0.0238681	0.742626	0.0345582	0.0493457	4.91177e-05	0.000150966	44	53	53	B2	Artery. tibial (GTEx)	PrediXcan	0.996682	artery_tibial	0.999981
4947	ENSG00000137124	ALDH1B1	-0.328342	-0.0466789	0.742653	0.0213401	0.027831	0.00279941	0.00711261	15	17	17	B2	Artery. tibial (GTEx)	PrediXcan	0.996682	artery_tibial	0.999981
4948	ENSG00000225791	TRAM2-AS1	-0.328112	-0.0422555	0.742827	0.0218866	0.0398969	0.000329291	0.000923479	5	6	6	B2	Artery. tibial (GTEx)	PrediXcan	0.996682	artery_tibial	0.999981
4949	ENSG00000155846	PPARGC1B	0.327523	0.0412741	0.743272	0.0273496	0.0461089	7.5771e-05	0.000228324	27	36	36	B2	Artery. tibial (GTEx)	PrediXcan	0.996682	artery_tibial	0.999981
4950	ENSG00000163536	SERPINI1	0.327511	0.0325503	0.743282	0.0331342	0.0854379	8.57281e-08	3.53026e-07	30	39	39	B2	Artery. tibial (GTEx)	PrediXcan	0.996682	artery_tibial	0.999981
4951	ENSG00000123965	PMS2P5	0.327211	0.0197695	0.743508	0.130381	0.332335	2.09571e-31	3.90594e-30	28	41	41	B2	Artery. tibial (GTEx)	PrediXcan	0.996682	artery_tibial	0.999981
4952	ENSG00000075239	ACAT1	0.326969	0.00839504	0.743691	0.153312	0.166214	7.37282e-15	5.40301e-14	59	70	70	B2	Artery. tibial (GTEx)	PrediXcan	0.996682	artery_tibial	0.999981
4953	ENSG00000198937	CCDC167	0.326392	0.0518272	0.744128	0.018917	0.107491	1.19775e-09	5.87008e-09	26	40	40	B2	Artery. tibial (GTEx)	PrediXcan	0.996682	artery_tibial	0.999981
4954	ENSG00000011275	RNF216	-0.326019	0.0113341	0.74441	0.0545054	0.0336171	0.000950368	0.0025357	37	51	51	B2	Artery. tibial (GTEx)	PrediXcan	0.996682	artery_tibial	0.999981
4955	ENSG00000163444	TMEM183A	0.326006	0.0439881	0.74442	0.0253183	0.0736047	7.49921e-07	2.78944e-06	7	8	8	B2	Artery. tibial (GTEx)	PrediXcan	0.996682	artery_tibial	0.999981
4956	ENSG00000197008	ZNF138	0.326004	0.0485315	0.744421	0.00858466	0.0293557	0.00205311	0.00529917	7	9	9	B2	Artery. tibial (GTEx)	PrediXcan	0.996682	artery_tibial	0.999981
4957	ENSG00000122481	RWDD3	0.32511	0.0237353	0.745098	0.132789	0.212397	1.46561e-18	1.36852e-17	77	89	89	B2	Artery. tibial (GTEx)	PrediXcan	0.996682	artery_tibial	0.999981
4958	ENSG00000111906	HDDC2	0.324845	0.17256	0.745299	0.00253621	0.1186	2.74264e-10	1.41083e-09	19	28	28	B2	Artery. tibial (GTEx)	PrediXcan	0.996682	artery_tibial	0.999981
4959	ENSG00000234745	HLA-B	-0.324682	-0.0180934	0.745422	0.107226	0.21239	1.45082e-18	1.35562e-17	91	118	118	B2	Artery. tibial (GTEx)	PrediXcan	0.996682	artery_tibial	0.999981
4960	ENSG00000155189	AGPAT5	0.323663	0.0416292	0.746193	0.0134422	0.0603828	8.44954e-06	2.82128e-05	48	64	64	B2	Artery. tibial (GTEx)	PrediXcan	0.996682	artery_tibial	0.999981
4961	ENSG00000196152	ZNF79	0.323593	0.0321076	0.746246	0.0303562	0.108958	1.45544e-09	7.07846e-09	32	47	47	B2	Artery. tibial (GTEx)	PrediXcan	0.996682	artery_tibial	0.999981
4962	ENSG00000107521	HPS1	-0.323414	-0.0237098	0.746382	0.0681257	0.0925215	2.65122e-08	1.14889e-07	27	31	31	B2	Artery. tibial (GTEx)	PrediXcan	0.996682	artery_tibial	0.999981
4963	ENSG00000053900	ANAPC4	0.323369	0.0127524	0.746416	0.263127	0.555804	3.48308e-65	3.40927e-63	94	119	119	B2	Artery. tibial (GTEx)	PrediXcan	0.996682	artery_tibial	0.999981
4964	ENSG00000204950	LRRC10B	-0.323279	-0.043243	0.746484	0.0267263	0.114454	5.37221e-10	2.69902e-09	29	33	33	B2	Artery. tibial (GTEx)	PrediXcan	0.996682	artery_tibial	0.999981
4965	ENSG00000118096	IFT46	0.323226	0.0135386	0.746524	0.31937	0.294683	7.44516e-27	1.10862e-25	108	126	126	B2	Artery. tibial (GTEx)	PrediXcan	0.996682	artery_tibial	0.999981
4966	ENSG00000254772	EEF1G	-0.323196	-0.0269977	0.746547	0.0409885	0.0538648	1.95712e-05	6.27435e-05	12	12	12	B2	Artery. tibial (GTEx)	PrediXcan	0.996682	artery_tibial	0.999981
4967	ENSG00000260231	JHDM1D-AS1	0.322628	0.0546696	0.746977	0.0228467	0.0448958	0.000147953	0.000432427	31	66	66	B2	Artery. tibial (GTEx)	PrediXcan	0.996682	artery_tibial	0.999981
4968	ENSG00000259417	CTXND1	-0.322606	0.0168218	0.746994	0.0261774	0.028464	0.00234509	0.00600957	34	42	42	B2	Artery. tibial (GTEx)	PrediXcan	0.996682	artery_tibial	0.999981
4969	ENSG00000073670	ADAM11	-0.322504	-0.00166536	0.747071	0.119505	0.156431	1.13503e-13	7.73465e-13	65	80	80	B2	Artery. tibial (GTEx)	PrediXcan	0.996682	artery_tibial	0.999981
4970	ENSG00000175489	LRRC25	-0.322081	-0.0757836	0.747391	0.0112128	0.0285799	0.00227841	0.0058494	25	31	31	B2	Artery. tibial (GTEx)	PrediXcan	0.996682	artery_tibial	0.999981
4971	ENSG00000245556	SCAMP1-AS1	0.322033	0.0830236	0.747428	0.00508843	0.0277084	0.00281119	0.00714124	23	32	32	B2	Artery. tibial (GTEx)	PrediXcan	0.996682	artery_tibial	0.999981
4972	ENSG00000023516	AKAP11	0.321772	0.0147459	0.747625	0.165175	0.300274	1.40503e-27	2.19e-26	75	93	93	B2	Artery. tibial (GTEx)	PrediXcan	0.996682	artery_tibial	0.999981
4973	ENSG00000116984	MTR	-0.321676	-0.0212516	0.747698	0.0227393	0.133024	1.25014e-11	7.25462e-11	19	29	29	B2	Artery. tibial (GTEx)	PrediXcan	0.996682	artery_tibial	0.999981
4974	ENSG00000121274	PAPD5	0.321631	0.0171621	0.747732	0.0109198	0.0100157	0.0759875	0.158462	21	24	24	B2	Artery. tibial (GTEx)	PrediXcan	0.996682	artery_tibial	0.999981
4975	ENSG00000101160	CTSZ	0.321504	0.0406108	0.747828	0.0363144	0.0473504	9.07732e-05	0.000270907	39	48	48	B2	Artery. tibial (GTEx)	PrediXcan	0.996682	artery_tibial	0.999981
4976	ENSG00000188322	SBK1	-0.32089	-0.200347	0.748294	0.000998425	0.0148813	0.0309449	0.0687626	4	6	6	B2	Artery. tibial (GTEx)	PrediXcan	0.996682	artery_tibial	0.999981
4977	ENSG00000080371	RAB21	-0.320692	-0.0201079	0.748444	0.0559748	0.0551097	1.64544e-05	5.33252e-05	38	46	46	B2	Artery. tibial (GTEx)	PrediXcan	0.996682	artery_tibial	0.999981
4978	ENSG00000115539	PDCL3	-0.320653	-0.0794106	0.748474	0.0184717	0.014907	0.0302208	0.0672819	18	20	20	B2	Artery. tibial (GTEx)	PrediXcan	0.996682	artery_tibial	0.999981
4979	ENSG00000086619	ERO1B	0.319661	0.0183801	0.749225	0.125884	0.258537	4.2988e-23	5.29202e-22	74	99	99	B2	Artery. tibial (GTEx)	PrediXcan	0.996682	artery_tibial	0.999981
4980	ENSG00000137642	SORL1	-0.319548	-0.0356218	0.749311	0.0288024	0.0441174	0.000169486	0.00049147	26	32	32	B2	Artery. tibial (GTEx)	PrediXcan	0.996682	artery_tibial	0.999981
4981	ENSG00000167785	ZNF558	-0.319489	-0.0482807	0.749355	0.0164392	0.094796	1.83592e-08	8.08095e-08	13	21	21	B2	Artery. tibial (GTEx)	PrediXcan	0.996682	artery_tibial	0.999981
4982	ENSG00000243335	KCTD7	-0.319354	-0.0367041	0.749458	0.0215876	0.0183164	0.0154288	0.0357662	29	37	37	B2	Artery. tibial (GTEx)	PrediXcan	0.996682	artery_tibial	0.999981
4983	ENSG00000196182	STK40	0.319332	0.0229109	0.749475	0.0873783	0.0376508	0.000477675	0.00131589	81	96	96	B2	Artery. tibial (GTEx)	PrediXcan	0.996682	artery_tibial	0.999981
4984	ENSG00000273295	AP000350.6	0.319117	0.0248515	0.749638	0.0536349	0.667028	9.8636e-91	4.3144e-88	18	33	33	B2	Artery. tibial (GTEx)	PrediXcan	0.996682	artery_tibial	0.999981
4985	ENSG00000122359	ANXA11	-0.319068	-0.0113748	0.749675	0.0870169	0.119078	7.7938e-11	4.25136e-10	49	54	54	B2	Artery. tibial (GTEx)	PrediXcan	0.996682	artery_tibial	0.999981
4986	ENSG00000136160	EDNRB	0.318706	0.0414987	0.74995	0.0155044	0.0144493	0.0321881	0.0713213	29	32	32	B2	Artery. tibial (GTEx)	PrediXcan	0.996682	artery_tibial	0.999981
4987	ENSG00000263004	AC007114.1	-0.318113	-0.0309648	0.750399	0.0686627	0.0386818	0.000402248	0.00111756	59	72	72	B2	Artery. tibial (GTEx)	PrediXcan	0.996682	artery_tibial	0.999981
4988	ENSG00000136830	FAM129B	0.317944	0.0792864	0.750527	0.0171419	0.0151008	0.0286479	0.0640038	28	45	45	B2	Artery. tibial (GTEx)	PrediXcan	0.996682	artery_tibial	0.999981
4989	ENSG00000101384	JAG1	-0.317907	-0.0874435	0.750556	0.0170281	0.0194015	0.0131768	0.0308317	54	64	64	B2	Artery. tibial (GTEx)	PrediXcan	0.996682	artery_tibial	0.999981
4990	ENSG00000117114	ADGRL2	-0.317873	-0.0434504	0.750581	0.0195991	0.0628437	6.07197e-06	2.05686e-05	14	20	20	B2	Artery. tibial (GTEx)	PrediXcan	0.996682	artery_tibial	0.999981
4991	ENSG00000231925	TAPBP	0.317282	0.0126343	0.751029	0.220459	0.361101	3.88086e-36	9.17573e-35	44	51	51	B2	Artery. tibial (GTEx)	PrediXcan	0.996682	artery_tibial	0.999981
4992	ENSG00000133619	KRBA1	0.31717	0.0625538	0.751114	0.0179907	0.0155716	0.0241381	0.0544936	26	34	34	B2	Artery. tibial (GTEx)	PrediXcan	0.996682	artery_tibial	0.999981
4993	ENSG00000089356	FXYD3	0.316992	0.0160141	0.75125	0.157302	0.102119	2.9873e-09	1.41932e-08	139	168	168	B2	Artery. tibial (GTEx)	PrediXcan	0.996682	artery_tibial	0.999981
4994	ENSG00000153786	ZDHHC7	-0.316967	-0.00894147	0.751269	0.154505	0.191943	1.31869e-16	1.0832e-15	46	55	55	B2	Artery. tibial (GTEx)	PrediXcan	0.996682	artery_tibial	0.999981
4995	ENSG00000088448	ANKRD10	-0.316666	-0.025207	0.751497	0.0382458	0.0407917	0.000230214	0.000657613	51	66	66	B2	Artery. tibial (GTEx)	PrediXcan	0.996682	artery_tibial	0.999981
4996	ENSG00000126218	F10	-0.315969	-0.0677473	0.752026	0.00677639	0.0324987	0.00124869	0.00328904	10	18	18	B2	Artery. tibial (GTEx)	PrediXcan	0.996682	artery_tibial	0.999981
4997	ENSG00000175137	SH3BP5L	-0.31531	-0.0288938	0.752526	0.0435939	0.0878549	4.49942e-08	1.90325e-07	11	13	13	B2	Artery. tibial (GTEx)	PrediXcan	0.996682	artery_tibial	0.999981
4998	ENSG00000112139	MDGA1	-0.315243	-0.00737672	0.752577	0.434714	0.507174	3.34771e-56	2.01107e-54	103	124	124	B2	Artery. tibial (GTEx)	PrediXcan	0.996682	artery_tibial	0.999981
4999	ENSG00000106868	SUSD1	-0.314962	-0.0140381	0.752791	0.121989	0.195507	4.50223e-17	3.8402e-16	43	51	51	B2	Artery. tibial (GTEx)	PrediXcan	0.996682	artery_tibial	0.999981
5000	ENSG00000150967	ABCB9	0.314763	0.0298076	0.752942	0.0260165	0.0602012	8.72508e-06	2.90912e-05	11	13	13	B2	Artery. tibial (GTEx)	PrediXcan	0.996682	artery_tibial	0.999981
5001	ENSG00000243444	PALM2	-0.314679	-0.0176765	0.753005	0.0906158	0.220477	9.29314e-20	9.31777e-19	49	60	60	B2	Artery. tibial (GTEx)	PrediXcan	0.996682	artery_tibial	0.999981
5002	ENSG00000011114	BTBD7	-0.314627	-0.0178167	0.753045	0.0256863	0.0378819	0.000491587	0.00135102	47	53	53	B2	Artery. tibial (GTEx)	PrediXcan	0.996682	artery_tibial	0.999981
5003	ENSG00000175334	BANF1	0.314509	0.0249689	0.753134	0.0557929	0.0989491	6.48177e-09	2.98439e-08	44	53	53	B2	Artery. tibial (GTEx)	PrediXcan	0.996682	artery_tibial	0.999981
5004	ENSG00000185418	TARSL2	-0.314448	-0.0492393	0.753181	0.0240049	0.0226519	0.0076906	0.0185691	13	18	18	B2	Artery. tibial (GTEx)	PrediXcan	0.996682	artery_tibial	0.999981
5005	ENSG00000157870	FAM213B	0.314409	0.0257472	0.75321	0.0627345	0.115018	3.71737e-10	1.89139e-09	98	130	130	B2	Artery. tibial (GTEx)	PrediXcan	0.996682	artery_tibial	0.999981
5006	ENSG00000106034	CPED1	-0.314229	-0.0385846	0.753347	0.0167048	0.0807849	2.88147e-07	1.11816e-06	15	18	18	B2	Artery. tibial (GTEx)	PrediXcan	0.996682	artery_tibial	0.999981
5007	ENSG00000082269	FAM135A	-0.314118	-0.0131617	0.753432	0.170489	0.0186567	0.015332	0.0355654	142	174	174	B2	Artery. tibial (GTEx)	PrediXcan	0.996682	artery_tibial	0.999981
5008	ENSG00000105514	RAB3D	0.313717	0.081959	0.753736	0.00566813	0.0535391	2.43923e-05	7.74718e-05	19	25	25	B2	Artery. tibial (GTEx)	PrediXcan	0.996682	artery_tibial	0.999981
5009	ENSG00000126464	PRR12	0.313515	0.030448	0.753889	0.149425	0.0958363	1.72246e-08	7.61747e-08	123	163	163	B2	Artery. tibial (GTEx)	PrediXcan	0.996682	artery_tibial	0.999981
5010	ENSG00000167676	PLIN4	0.313052	0.0418129	0.754241	0.0265221	0.0834428	1.32348e-07	5.35552e-07	22	31	31	B2	Artery. tibial (GTEx)	PrediXcan	0.996682	artery_tibial	0.999981
5011	ENSG00000100815	TRIP11	-0.313034	-0.0321792	0.754255	0.0768631	0.0931012	2.75243e-08	1.19054e-07	60	72	72	B2	Artery. tibial (GTEx)	PrediXcan	0.996682	artery_tibial	0.999981
5012	ENSG00000224383	PRR29	-0.312608	-0.0833716	0.754578	0.00655696	0.0205928	0.010401	0.0246459	2	4	4	B2	Artery. tibial (GTEx)	PrediXcan	0.996682	artery_tibial	0.999981
5013	ENSG00000074201	CLNS1A	-0.312209	-0.0272451	0.754881	0.0248545	0.12104	1.70056e-10	8.91823e-10	19	21	21	B2	Artery. tibial (GTEx)	PrediXcan	0.996682	artery_tibial	0.999981
5014	ENSG00000170954	ZNF415	0.312061	0.0262231	0.754994	0.0642757	0.328613	3.90758e-31	7.21561e-30	82	113	113	B2	Artery. tibial (GTEx)	PrediXcan	0.996682	artery_tibial	0.999981
5015	ENSG00000136319	TTC5	0.312021	0.00154814	0.755025	0.0580192	0.0423594	0.000190502	0.00054933	77	115	115	B2	Artery. tibial (GTEx)	PrediXcan	0.996682	artery_tibial	0.999981
5016	ENSG00000165338	HECTD2	0.311912	0.0727684	0.755108	0.0259611	0.035354	0.000660151	0.00179	64	94	94	B2	Artery. tibial (GTEx)	PrediXcan	0.996682	artery_tibial	0.999981
5017	ENSG00000140279	DUOX2	-0.311693	-0.0572224	0.755274	0.0057886	0.0180143	0.0173817	0.0400347	20	24	24	B2	Artery. tibial (GTEx)	PrediXcan	0.996682	artery_tibial	0.999981
5018	ENSG00000079387	SENP1	0.311626	0.167784	0.755325	0.00109719	0.0218932	0.00813648	0.0195748	6	12	12	B2	Artery. tibial (GTEx)	PrediXcan	0.996682	artery_tibial	0.999981
5019	ENSG00000039537	C6	0.310976	0.0518854	0.755819	0.0262866	0.0424039	0.000231364	0.000660628	21	30	30	B2	Artery. tibial (GTEx)	PrediXcan	0.996682	artery_tibial	0.999981
5020	ENSG00000171160	MORN4	0.310795	0.0175535	0.755956	0.112997	0.260454	3.35071e-23	4.16517e-22	25	29	29	B2	Artery. tibial (GTEx)	PrediXcan	0.996682	artery_tibial	0.999981
5021	ENSG00000197956	S100A6	-0.31052	-0.0885341	0.756165	0.0216606	0.0642366	2.52801e-06	8.91524e-06	33	38	38	B2	Artery. tibial (GTEx)	PrediXcan	0.996682	artery_tibial	0.999981
5022	ENSG00000079785	DDX1	-0.310451	-0.0235438	0.756218	0.0843912	0.385455	2.04195e-37	5.09469e-36	22	29	29	B2	Artery. tibial (GTEx)	PrediXcan	0.996682	artery_tibial	0.999981
5023	ENSG00000174721	FGFBP3	0.310406	0.04598	0.756252	0.0301482	0.0297706	0.00206811	0.00533494	34	43	43	B2	Artery. tibial (GTEx)	PrediXcan	0.996682	artery_tibial	0.999981
5024	ENSG00000132912	DCTN4	-0.310222	-0.0334165	0.756392	0.0546728	0.0566329	1.85185e-05	5.95869e-05	43	47	47	B2	Artery. tibial (GTEx)	PrediXcan	0.996682	artery_tibial	0.999981
5025	ENSG00000160972	PPP1R16A	0.310199	0.0390067	0.75641	0.024865	0.0434317	0.00017856	0.000516277	19	24	24	B2	Artery. tibial (GTEx)	PrediXcan	0.996682	artery_tibial	0.999981
5026	ENSG00000184207	PGP	-0.31005	-0.0248688	0.756523	0.0732035	0.256947	2.18023e-23	2.73938e-22	17	21	21	B2	Artery. tibial (GTEx)	PrediXcan	0.996682	artery_tibial	0.999981
5027	ENSG00000086015	MAST2	0.31	0.0142607	0.756561	0.11131	0.350945	2.73149e-33	5.63903e-32	38	48	48	B2	Artery. tibial (GTEx)	PrediXcan	0.996682	artery_tibial	0.999981
5028	ENSG00000178053	MLF1	0.309905	0.023099	0.756633	0.0287775	0.065201	4.21409e-06	1.44925e-05	70	92	92	B2	Artery. tibial (GTEx)	PrediXcan	0.996682	artery_tibial	0.999981
5029	ENSG00000158825	CDA	-0.3097	-0.0253167	0.756789	0.0452621	0.155912	9.59657e-14	6.60065e-13	13	17	17	B2	Artery. tibial (GTEx)	PrediXcan	0.996682	artery_tibial	0.999981
5030	ENSG00000235423	AC068768.1	-0.309396	-0.0404611	0.75702	0.0297742	0.0697331	1.35248e-06	4.91579e-06	30	37	37	B2	Artery. tibial (GTEx)	PrediXcan	0.996682	artery_tibial	0.999981
5031	ENSG00000062370	ZNF112	0.30918	0.0457844	0.757184	0.0146486	0.108021	9.28974e-10	4.58331e-09	9	14	14	B2	Artery. tibial (GTEx)	PrediXcan	0.996682	artery_tibial	0.999981
5032	ENSG00000144231	POLR2D	-0.309172	-0.0536931	0.75719	0.0100068	0.0667618	2.05182e-06	7.30214e-06	18	26	26	B2	Artery. tibial (GTEx)	PrediXcan	0.996682	artery_tibial	0.999981
5033	ENSG00000099814	CEP170B	-0.308999	-0.017362	0.757322	0.0618421	0.140981	1.48118e-12	9.31781e-12	21	26	26	B2	Artery. tibial (GTEx)	PrediXcan	0.996682	artery_tibial	0.999981
5034	ENSG00000204178	TMEM57	-0.30857	-0.0691512	0.757649	0.00759546	0.0142048	0.0320486	0.0710347	7	7	7	B2	Artery. tibial (GTEx)	PrediXcan	0.996682	artery_tibial	0.999981
5035	ENSG00000188566	NDOR1	-0.308524	-0.0219509	0.757683	0.0822481	0.200895	5.33548e-18	4.83058e-17	10	11	11	B2	Artery. tibial (GTEx)	PrediXcan	0.996682	artery_tibial	0.999981
5036	ENSG00000262049	AC139530.1	-0.307979	-0.0338974	0.758099	0.0122888	0.0137755	0.0363034	0.0798584	31	38	38	B2	Artery. tibial (GTEx)	PrediXcan	0.996682	artery_tibial	0.999981
5037	ENSG00000100439	ABHD4	0.307815	0.0485479	0.758223	0.0159943	0.0758963	3.84949e-07	1.47458e-06	2	2	2	B2	Artery. tibial (GTEx)	PrediXcan	0.996682	artery_tibial	0.999981
5038	ENSG00000130312	MRPL34	0.307735	0.0127109	0.758284	0.15469	0.449804	3.19379e-46	1.17951e-44	14	22	22	B2	Artery. tibial (GTEx)	PrediXcan	0.996682	artery_tibial	0.999981
5039	ENSG00000185340	GAS2L1	-0.30745	-0.0640997	0.758501	0.0101777	0.126107	4.65477e-11	2.5916e-10	16	22	22	B2	Artery. tibial (GTEx)	PrediXcan	0.996682	artery_tibial	0.999981
5040	ENSG00000005075	POLR2J	0.307299	0.0271177	0.758616	0.0564338	0.196755	2.30737e-17	1.99977e-16	19	26	26	B2	Artery. tibial (GTEx)	PrediXcan	0.996682	artery_tibial	0.999981
5041	ENSG00000100625	SIX4	-0.307227	-0.079658	0.75867	0.00897884	0.0478243	5.15542e-05	0.000158177	15	20	20	B2	Artery. tibial (GTEx)	PrediXcan	0.996682	artery_tibial	0.999981
5042	ENSG00000198860	TSEN15	-0.306702	-0.0281543	0.75907	0.0264865	0.0731261	8.2479e-07	3.05251e-06	33	46	46	B2	Artery. tibial (GTEx)	PrediXcan	0.996682	artery_tibial	0.999981
5043	ENSG00000141905	NFIC	0.306413	0.0274122	0.759291	0.043345	0.190284	1.28871e-16	1.06106e-15	16	26	26	B2	Artery. tibial (GTEx)	PrediXcan	0.996682	artery_tibial	0.999981
5044	ENSG00000198792	TMEM184B	-0.306347	-0.0112366	0.75934	0.118342	0.0594101	1.0208e-05	3.38182e-05	90	110	110	B2	Artery. tibial (GTEx)	PrediXcan	0.996682	artery_tibial	0.999981
5045	ENSG00000155508	CNOT8	0.306307	0.010991	0.759371	0.155608	0.270725	2.61462e-24	3.41707e-23	78	94	94	B2	Artery. tibial (GTEx)	PrediXcan	0.996682	artery_tibial	0.999981
5046	ENSG00000181938	GINS3	0.306196	0.0340995	0.759455	0.0453948	0.0105483	0.0694973	0.146081	56	69	69	B2	Artery. tibial (GTEx)	PrediXcan	0.996682	artery_tibial	0.999981
5047	ENSG00000180992	MRPL14	0.305683	0.0359147	0.759846	0.0231374	0.139761	3.3652e-12	2.04973e-11	21	31	31	B2	Artery. tibial (GTEx)	PrediXcan	0.996682	artery_tibial	0.999981
5048	ENSG00000146223	RPL7L1	-0.305211	-0.0145322	0.760206	0.123942	0.235194	8.21083e-21	8.73305e-20	21	22	22	B2	Artery. tibial (GTEx)	PrediXcan	0.996682	artery_tibial	0.999981
5049	ENSG00000247077	PGAM5	-0.304984	-0.032017	0.760378	0.033996	0.0960887	1.34732e-08	6.00971e-08	10	14	14	B2	Artery. tibial (GTEx)	PrediXcan	0.996682	artery_tibial	0.999981
5050	ENSG00000215256	DHRS4-AS1	-0.304945	-0.0389619	0.760408	0.0222061	0.06351	4.00972e-06	1.38134e-05	84	103	103	B2	Artery. tibial (GTEx)	PrediXcan	0.996682	artery_tibial	0.999981
5051	ENSG00000136816	TOR1B	-0.304252	-0.0215736	0.760936	0.0707814	0.171045	1.59478e-15	1.21779e-14	81	100	100	B2	Artery. tibial (GTEx)	PrediXcan	0.996682	artery_tibial	0.999981
5052	ENSG00000185619	PCGF3	-0.303882	-0.00345456	0.761218	0.220804	0.503719	1.03344e-54	5.62842e-53	43	57	57	B2	Artery. tibial (GTEx)	PrediXcan	0.996682	artery_tibial	0.999981
5053	ENSG00000185880	TRIM69	0.303823	0.0107729	0.761263	0.245147	0.438276	6.31794e-46	2.30292e-44	21	25	25	B2	Artery. tibial (GTEx)	PrediXcan	0.996682	artery_tibial	0.999981
5054	ENSG00000160223	ICOSLG	-0.303706	-0.0625778	0.761352	0.0155012	0.0209834	0.0102836	0.0243964	43	63	63	B2	Artery. tibial (GTEx)	PrediXcan	0.996682	artery_tibial	0.999981
5055	ENSG00000165434	PGM2L1	0.303689	0.0205854	0.761365	0.0362159	0.0322257	0.00113568	0.0030038	24	28	28	B2	Artery. tibial (GTEx)	PrediXcan	0.996682	artery_tibial	0.999981
5056	ENSG00000008256	CYTH3	-0.303443	-0.0870749	0.761552	0.00858626	0.0147563	0.0310719	0.0689901	27	31	31	B2	Artery. tibial (GTEx)	PrediXcan	0.996682	artery_tibial	0.999981
5057	ENSG00000062485	CS	-0.303383	-0.0935737	0.761598	0.0044536	0.042252	0.0002378	0.000677761	3	4	4	B2	Artery. tibial (GTEx)	PrediXcan	0.996682	artery_tibial	0.999981
5058	ENSG00000037241	RPL26L1	-0.303269	-0.0809119	0.761685	0.00822313	0.010318	0.0718336	0.15063	19	20	20	B2	Artery. tibial (GTEx)	PrediXcan	0.996682	artery_tibial	0.999981
5059	ENSG00000161544	CYGB	0.303066	0.0513547	0.76184	0.0132548	0.0396882	0.000348476	0.00097377	19	24	24	B2	Artery. tibial (GTEx)	PrediXcan	0.996682	artery_tibial	0.999981
5060	ENSG00000186446	ZNF501	-0.302803	-0.0238462	0.76204	0.0494328	0.108033	1.32267e-09	6.45292e-09	30	38	38	B2	Artery. tibial (GTEx)	PrediXcan	0.996682	artery_tibial	0.999981
5061	ENSG00000001167	NFYA	0.302679	0.0103814	0.762135	0.0898591	0.0917353	3.12256e-08	1.34151e-07	52	58	58	B2	Artery. tibial (GTEx)	PrediXcan	0.996682	artery_tibial	0.999981
5062	ENSG00000197363	ZNF517	0.302512	0.0204248	0.762262	0.0365305	0.0848103	1.22407e-07	4.96616e-07	14	19	19	B2	Artery. tibial (GTEx)	PrediXcan	0.996682	artery_tibial	0.999981
5063	ENSG00000247903	AC024896.1	-0.302269	-0.0130885	0.762447	0.0975445	0.287225	9.52551e-29	1.56857e-27	22	28	28	B2	Artery. tibial (GTEx)	PrediXcan	0.996682	artery_tibial	0.999981
5064	ENSG00000110427	KIAA1549L	0.302103	0.0165036	0.762574	0.113718	0.190023	3.73474e-17	3.19531e-16	22	30	30	B2	Artery. tibial (GTEx)	PrediXcan	0.996682	artery_tibial	0.999981
5065	ENSG00000122863	CHST3	-0.302048	-0.0582071	0.762616	0.0196769	0.0258036	0.00408359	0.0101741	30	33	33	B2	Artery. tibial (GTEx)	PrediXcan	0.996682	artery_tibial	0.999981
5066	ENSG00000105750	ZNF85	0.302023	0.0534657	0.762635	0.0144797	0.0507553	4.64658e-05	0.000143193	7	8	8	B2	Artery. tibial (GTEx)	PrediXcan	0.996682	artery_tibial	0.999981
5067	ENSG00000033867	SLC4A7	-0.301966	-0.0899993	0.762678	0.00993321	0.0282236	0.00275875	0.00701949	23	29	29	B2	Artery. tibial (GTEx)	PrediXcan	0.996682	artery_tibial	0.999981
5068	ENSG00000176049	JAKMIP2	0.301685	0.0442507	0.762892	0.0208424	0.0600722	8.83609e-06	2.94543e-05	19	22	22	B2	Artery. tibial (GTEx)	PrediXcan	0.996682	artery_tibial	0.999981
5069	ENSG00000165819	METTL3	0.30154	0.0410086	0.763003	0.0503055	0.0781551	4.06392e-07	1.55121e-06	47	54	54	B2	Artery. tibial (GTEx)	PrediXcan	0.996682	artery_tibial	0.999981
5070	ENSG00000267390	AC036176.1	-0.301452	-0.0364878	0.76307	0.0302742	0.051788	4.02428e-05	0.000124923	57	70	70	B2	Artery. tibial (GTEx)	PrediXcan	0.996682	artery_tibial	0.999981
5071	ENSG00000118855	MFSD1	-0.301321	-0.021111	0.763169	0.0363974	0.0936446	1.47584e-08	6.56204e-08	7	9	9	B2	Artery. tibial (GTEx)	PrediXcan	0.996682	artery_tibial	0.999981
5072	ENSG00000183617	MRPL54	-0.30087	-0.0158211	0.763513	0.138989	0.513338	4.44967e-57	2.8055e-55	27	47	47	B2	Artery. tibial (GTEx)	PrediXcan	0.996682	artery_tibial	0.999981
5073	ENSG00000198826	ARHGAP11A	0.300859	0.0239435	0.763522	0.0685853	0.195922	3.34717e-17	2.87092e-16	42	55	55	B2	Artery. tibial (GTEx)	PrediXcan	0.996682	artery_tibial	0.999981
5074	ENSG00000166435	XRRA1	-0.300848	-0.00635933	0.763531	0.558981	0.752924	1.07607e-120	2.51028e-117	41	45	45	B2	Artery. tibial (GTEx)	PrediXcan	0.996682	artery_tibial	0.999981
5075	ENSG00000197245	FAM110D	0.300835	0.0461789	0.763541	0.0214004	0.0115678	0.05621	0.11999	41	53	53	B2	Artery. tibial (GTEx)	PrediXcan	0.996682	artery_tibial	0.999981
5076	ENSG00000132359	RAP1GAP2	-0.300762	-0.0375162	0.763596	0.0235472	0.041436	0.000273412	0.000774206	16	21	21	B2	Artery. tibial (GTEx)	PrediXcan	0.996682	artery_tibial	0.999981
5077	ENSG00000041802	LSG1	0.300705	0.0139532	0.763639	0.137791	0.466304	1.91172e-49	8.03554e-48	16	22	22	B2	Artery. tibial (GTEx)	PrediXcan	0.996682	artery_tibial	0.999981
5078	ENSG00000175309	PHYKPL	-0.300594	-0.0216925	0.763724	0.080047	0.0192437	0.0130867	0.0306466	47	55	55	B2	Artery. tibial (GTEx)	PrediXcan	0.996682	artery_tibial	0.999981
5079	ENSG00000012061	ERCC1	-0.300342	-0.0237084	0.763916	0.0387348	0.157017	1.02518e-13	7.01683e-13	64	89	89	B2	Artery. tibial (GTEx)	PrediXcan	0.996682	artery_tibial	0.999981
5080	ENSG00000176393	RNPEP	0.299473	0.0317402	0.764579	0.0505224	0.0839901	9.36818e-08	3.8386e-07	49	59	59	B2	Artery. tibial (GTEx)	PrediXcan	0.996682	artery_tibial	0.999981
5081	ENSG00000072954	TMEM38A	-0.299473	-0.0508046	0.764579	0.0171161	0.0564454	2.00969e-05	6.43551e-05	13	16	16	B2	Artery. tibial (GTEx)	PrediXcan	0.996682	artery_tibial	0.999981
5082	ENSG00000116962	NID1	-0.299416	-0.0554954	0.764623	0.00772555	0.0557902	2.08858e-05	6.66678e-05	13	15	15	B2	Artery. tibial (GTEx)	PrediXcan	0.996682	artery_tibial	0.999981
5083	ENSG00000138182	KIF20B	0.299414	0.0522282	0.764624	0.012314	0.0335481	0.00098	0.00261078	9	11	11	B2	Artery. tibial (GTEx)	PrediXcan	0.996682	artery_tibial	0.999981
5084	ENSG00000111341	MGP	-0.299079	-0.0650803	0.76488	0.0307322	0.0196017	0.0109866	0.0259631	37	43	43	B2	Artery. tibial (GTEx)	PrediXcan	0.996682	artery_tibial	0.999981
5085	ENSG00000168280	KIF5C	-0.299077	-0.0235707	0.764882	0.0808224	0.128774	1.38108e-11	7.98802e-11	20	25	25	B2	Artery. tibial (GTEx)	PrediXcan	0.996682	artery_tibial	0.999981
5086	ENSG00000182796	TMEM198B	0.298623	0.0264332	0.765227	0.0505828	0.0231567	0.0061672	0.0150571	56	69	69	B2	Artery. tibial (GTEx)	PrediXcan	0.996682	artery_tibial	0.999981
5087	ENSG00000050165	DKK3	-0.298572	-0.0119013	0.765266	0.213356	0.444852	1.02148e-45	3.68498e-44	43	52	52	B2	Artery. tibial (GTEx)	PrediXcan	0.996682	artery_tibial	0.999981
5088	ENSG00000183628	DGCR6	-0.298125	-0.144172	0.765608	0.00167146	0.404228	1.41246e-40	4.08474e-39	6	26	26	B2	Artery. tibial (GTEx)	PrediXcan	0.996682	artery_tibial	0.999981
5089	ENSG00000152359	POC5	0.297847	0.0395037	0.76582	0.0210403	0.0399327	0.000290469	0.000819696	40	47	47	B2	Artery. tibial (GTEx)	PrediXcan	0.996682	artery_tibial	0.999981
5090	ENSG00000084073	ZMPSTE24	-0.297314	-0.0244384	0.766226	0.046693	0.0942178	2.04226e-08	8.94134e-08	40	43	43	B2	Artery. tibial (GTEx)	PrediXcan	0.996682	artery_tibial	0.999981
5091	ENSG00000180769	WDFY3-AS2	0.297031	0.0422949	0.766443	0.0177348	0.107916	9.04231e-10	4.46596e-09	23	28	28	B2	Artery. tibial (GTEx)	PrediXcan	0.996682	artery_tibial	0.999981
5092	ENSG00000204130	RUFY2	-0.29687	-0.0175387	0.766566	0.097539	0.130443	1.86575e-11	1.06679e-10	57	66	66	B2	Artery. tibial (GTEx)	PrediXcan	0.996682	artery_tibial	0.999981
5093	ENSG00000131055	COX4I2	0.296718	0.0726303	0.766682	0.00602931	0.0495643	6.79137e-05	0.000205488	9	11	11	B2	Artery. tibial (GTEx)	PrediXcan	0.996682	artery_tibial	0.999981
5094	ENSG00000132382	MYBBP1A	-0.296486	-0.0256679	0.766859	0.0191444	0.222628	1.9098e-19	1.87589e-18	22	31	31	B2	Artery. tibial (GTEx)	PrediXcan	0.996682	artery_tibial	0.999981
5095	ENSG00000242588	AC108010.1	-0.295692	-0.0105196	0.767465	0.206292	0.521434	7.67364e-58	5.04262e-56	101	123	123	B2	Artery. tibial (GTEx)	PrediXcan	0.996682	artery_tibial	0.999981
5096	ENSG00000115828	QPCT	0.295612	0.0409822	0.767527	0.0121285	0.0235527	0.00547044	0.0134333	16	17	17	B2	Artery. tibial (GTEx)	PrediXcan	0.996682	artery_tibial	0.999981
5097	ENSG00000161714	PLCD3	-0.295506	-0.0187398	0.767607	0.0534839	0.122766	9.89694e-11	5.32388e-10	50	54	54	B2	Artery. tibial (GTEx)	PrediXcan	0.996682	artery_tibial	0.999981
5098	ENSG00000169410	PTPN9	0.295009	0.143484	0.767987	0.00114311	0.0106596	0.0657552	0.138862	12	17	17	B2	Artery. tibial (GTEx)	PrediXcan	0.996682	artery_tibial	0.999981
5099	ENSG00000111707	SUDS3	-0.294811	-0.00573542	0.768138	0.0780698	0.206647	2.91912e-18	2.68986e-17	57	66	66	B2	Artery. tibial (GTEx)	PrediXcan	0.996682	artery_tibial	0.999981
5100	ENSG00000148337	CIZ1	0.294559	0.0432955	0.768331	0.0978734	0.122392	5.34799e-11	2.96576e-10	86	113	113	B2	Artery. tibial (GTEx)	PrediXcan	0.996682	artery_tibial	0.999981
5101	ENSG00000103245	NARFL	-0.294532	-0.037618	0.768352	0.0540085	0.183619	2.76588e-16	2.21603e-15	34	50	50	B2	Artery. tibial (GTEx)	PrediXcan	0.996682	artery_tibial	0.999981
5102	ENSG00000123908	AGO2	-0.294468	-0.219969	0.7684	0.000940299	0.109188	1.13747e-09	5.58049e-09	1	3	3	B2	Artery. tibial (GTEx)	PrediXcan	0.996682	artery_tibial	0.999981
5103	ENSG00000238018	AC093110.1	0.294282	0.0355071	0.768543	0.0207567	0.0638378	5.22984e-06	1.78194e-05	10	14	14	B2	Artery. tibial (GTEx)	PrediXcan	0.996682	artery_tibial	0.999981
5104	ENSG00000197712	FAM114A1	-0.294207	-0.0570378	0.7686	0.00801695	0.0555647	2.2559e-05	7.18612e-05	1	2	2	B2	Artery. tibial (GTEx)	PrediXcan	0.996682	artery_tibial	0.999981
5105	ENSG00000226416	MRPL23-AS1	-0.294198	-0.100008	0.768607	0.00335949	0.345894	6.07736e-33	1.22749e-31	5	32	32	B2	Artery. tibial (GTEx)	PrediXcan	0.996682	artery_tibial	0.999981
5106	ENSG00000108395	TRIM37	-0.294139	-0.0204581	0.768651	0.0658271	0.131919	1.899e-11	1.08491e-10	28	33	33	B2	Artery. tibial (GTEx)	PrediXcan	0.996682	artery_tibial	0.999981
5107	ENSG00000166801	FAM111A	-0.293958	-0.0389873	0.76879	0.0350397	0.0872499	8.87561e-08	3.64637e-07	13	16	16	B2	Artery. tibial (GTEx)	PrediXcan	0.996682	artery_tibial	0.999981
5108	ENSG00000075618	FSCN1	-0.293929	-0.0384095	0.768812	0.016933	0.0491384	6.67607e-05	0.000202218	21	31	31	B2	Artery. tibial (GTEx)	PrediXcan	0.996682	artery_tibial	0.999981
5109	ENSG00000051108	HERPUD1	-0.293754	-0.0427299	0.768946	0.0130544	0.041796	0.000245807	0.000699444	20	21	21	B2	Artery. tibial (GTEx)	PrediXcan	0.996682	artery_tibial	0.999981
5110	ENSG00000156795	WDYHV1	0.293522	0.0131295	0.769123	0.0804034	0.239434	4.69589e-21	5.05992e-20	98	122	122	B2	Artery. tibial (GTEx)	PrediXcan	0.996682	artery_tibial	0.999981
5111	ENSG00000196668	LINC00173	0.29342	0.0316821	0.769201	0.0683771	0.0744128	7.05801e-07	2.63162e-06	70	86	86	B2	Artery. tibial (GTEx)	PrediXcan	0.996682	artery_tibial	0.999981
5112	ENSG00000123243	ITIH5	-0.293412	-0.0305434	0.769207	0.0456973	0.0234588	0.00596555	0.0145902	52	59	59	B2	Artery. tibial (GTEx)	PrediXcan	0.996682	artery_tibial	0.999981
5113	ENSG00000131626	PPFIA1	-0.293297	-0.0576364	0.769295	0.0112709	0.0696126	9.09651e-07	3.3577e-06	12	16	16	B2	Artery. tibial (GTEx)	PrediXcan	0.996682	artery_tibial	0.999981
5114	ENSG00000127463	EMC1	-0.29298	-0.014539	0.769538	0.151682	0.488915	2.10824e-52	1.03179e-50	22	27	27	B2	Artery. tibial (GTEx)	PrediXcan	0.996682	artery_tibial	0.999981
5115	ENSG00000115085	ZAP70	0.292535	0.0406834	0.769877	0.0124805	0.0294052	0.00228325	0.00586074	14	20	20	B2	Artery. tibial (GTEx)	PrediXcan	0.996682	artery_tibial	0.999981
5116	ENSG00000129667	RHBDF2	0.292524	0.0391524	0.769886	0.0117183	0.027234	0.00324648	0.00818315	30	40	40	B2	Artery. tibial (GTEx)	PrediXcan	0.996682	artery_tibial	0.999981
5117	ENSG00000049239	H6PD	0.292325	0.0185074	0.770038	0.12023	0.309186	8.6355e-29	1.42369e-27	40	44	44	B2	Artery. tibial (GTEx)	PrediXcan	0.996682	artery_tibial	0.999981
5118	ENSG00000140948	ZCCHC14	-0.292141	-0.0526159	0.770179	0.012556	0.0583036	1.39301e-05	4.54814e-05	2	2	2	B2	Artery. tibial (GTEx)	PrediXcan	0.996682	artery_tibial	0.999981
5119	ENSG00000138193	PLCE1	-0.291608	-0.209804	0.770586	0.000726003	0.0640423	5.2354e-06	1.7834e-05	2	6	6	B2	Artery. tibial (GTEx)	PrediXcan	0.996682	artery_tibial	0.999981
5120	ENSG00000058453	CROCC	-0.291354	-0.0566629	0.770781	0.011795	0.269242	5.6861e-24	7.28831e-23	28	49	49	B2	Artery. tibial (GTEx)	PrediXcan	0.996682	artery_tibial	0.999981
5121	ENSG00000079332	SAR1A	0.291253	0.0146965	0.770858	0.127439	0.375435	3.77538e-36	8.95662e-35	11	14	14	B2	Artery. tibial (GTEx)	PrediXcan	0.996682	artery_tibial	0.999981
5122	ENSG00000136156	ITM2B	-0.29073	-0.0222594	0.771258	0.0833682	0.0818633	2.04728e-07	8.07434e-07	110	133	133	B2	Artery. tibial (GTEx)	PrediXcan	0.996682	artery_tibial	0.999981
5123	ENSG00000204138	PHACTR4	-0.290639	-0.011013	0.771328	0.226315	0.423006	7.54336e-43	2.38879e-41	139	179	179	B2	Artery. tibial (GTEx)	PrediXcan	0.996682	artery_tibial	0.999981
5124	ENSG00000159023	EPB41	0.290348	0.0620219	0.77155	0.0144157	0.0251294	0.00467138	0.0115522	8	9	9	B2	Artery. tibial (GTEx)	PrediXcan	0.996682	artery_tibial	0.999981
5125	ENSG00000102466	FGF14	0.290233	0.0423476	0.771638	0.0198511	0.108015	9.37167e-10	4.6221e-09	24	29	29	B2	Artery. tibial (GTEx)	PrediXcan	0.996682	artery_tibial	0.999981
5126	ENSG00000272994	AC012360.3	-0.290052	-0.0570673	0.771776	0.0082966	0.0644364	3.64473e-06	1.26369e-05	21	24	24	B2	Artery. tibial (GTEx)	PrediXcan	0.996682	artery_tibial	0.999981
5127	ENSG00000204304	PBX2	0.290041	0.0422272	0.771785	0.0122259	0.0327056	0.00127681	0.00335743	30	39	39	B2	Artery. tibial (GTEx)	PrediXcan	0.996682	artery_tibial	0.999981
5128	ENSG00000179314	WSCD1	0.289713	0.0184878	0.772036	0.0784562	0.339588	5.97552e-33	1.21041e-31	34	52	52	B2	Artery. tibial (GTEx)	PrediXcan	0.996682	artery_tibial	0.999981
5129	ENSG00000273188	AL022328.3	-0.289689	-0.0549974	0.772054	0.0187635	0.0473442	9.89409e-05	0.000294404	16	19	19	B2	Artery. tibial (GTEx)	PrediXcan	0.996682	artery_tibial	0.999981
5130	ENSG00000124831	LRRFIP1	-0.289235	-0.0248106	0.772402	0.0395675	0.025338	0.00442735	0.0109797	40	53	53	B2	Artery. tibial (GTEx)	PrediXcan	0.996682	artery_tibial	0.999981
5131	ENSG00000101181	MTG2	-0.28922	-0.0252048	0.772413	0.0298244	0.241672	2.33218e-22	2.74777e-21	14	21	21	B2	Artery. tibial (GTEx)	PrediXcan	0.996682	artery_tibial	0.999981
5132	ENSG00000131584	ACAP3	-0.289093	-0.0543589	0.77251	0.0104604	0.054603	2.27352e-05	7.24061e-05	7	13	13	B2	Artery. tibial (GTEx)	PrediXcan	0.996682	artery_tibial	0.999981
5133	ENSG00000075945	KIFAP3	-0.289034	-0.0372093	0.772555	0.0353819	0.240367	1.57915e-21	1.76122e-20	33	45	45	B2	Artery. tibial (GTEx)	PrediXcan	0.996682	artery_tibial	0.999981
5134	ENSG00000171310	CHST11	0.288946	0.0232523	0.772623	0.0260775	0.0722665	7.94278e-07	2.94503e-06	14	17	17	B2	Artery. tibial (GTEx)	PrediXcan	0.996682	artery_tibial	0.999981
5135	ENSG00000173218	VANGL1	0.288803	0.0278313	0.772732	0.052138	0.043835	0.000154539	0.000450735	50	61	61	B2	Artery. tibial (GTEx)	PrediXcan	0.996682	artery_tibial	0.999981
5136	ENSG00000079819	EPB41L2	0.288664	0.0339686	0.772839	0.036099	0.0774591	3.75454e-07	1.43979e-06	25	28	28	B2	Artery. tibial (GTEx)	PrediXcan	0.996682	artery_tibial	0.999981
5137	ENSG00000120278	PLEKHG1	0.288517	0.0578169	0.772951	0.00735798	0.0263611	0.00373565	0.0093622	13	16	16	B2	Artery. tibial (GTEx)	PrediXcan	0.996682	artery_tibial	0.999981
5138	ENSG00000180822	PSMG4	0.28839	0.0196592	0.773048	0.0622878	0.195061	2.8905e-17	2.49128e-16	25	35	35	B2	Artery. tibial (GTEx)	PrediXcan	0.996682	artery_tibial	0.999981
5139	ENSG00000159461	AMFR	-0.288371	-0.0317984	0.773063	0.0205496	0.0604349	9.35594e-06	3.11131e-05	18	20	20	B2	Artery. tibial (GTEx)	PrediXcan	0.996682	artery_tibial	0.999981
5140	ENSG00000188517	COL25A1	0.288369	0.0464559	0.773064	0.0261546	0.0572753	1.12893e-05	3.72241e-05	14	15	15	B2	Artery. tibial (GTEx)	PrediXcan	0.996682	artery_tibial	0.999981
5141	ENSG00000112218	GPR63	-0.288272	-0.020171	0.773138	0.0563252	0.151128	4.61443e-13	2.98743e-12	45	54	54	B2	Artery. tibial (GTEx)	PrediXcan	0.996682	artery_tibial	0.999981
5142	ENSG00000198246	SLC29A3	-0.287843	-0.0430409	0.773467	0.0260601	0.0491112	6.91692e-05	0.000209151	26	33	33	B2	Artery. tibial (GTEx)	PrediXcan	0.996682	artery_tibial	0.999981
5143	ENSG00000149380	P4HA3	0.287251	0.0116094	0.77392	0.119006	0.188276	2.70108e-16	2.16535e-15	34	37	37	B2	Artery. tibial (GTEx)	PrediXcan	0.996682	artery_tibial	0.999981
5144	ENSG00000107854	TNKS2	-0.286898	-0.0222594	0.77419	0.104644	0.194548	1.86113e-17	1.62916e-16	74	91	91	B2	Artery. tibial (GTEx)	PrediXcan	0.996682	artery_tibial	0.999981
5145	ENSG00000197961	ZNF121	0.286816	0.090941	0.774253	0.00788389	0.0191743	0.0135573	0.0316532	9	11	11	B2	Artery. tibial (GTEx)	PrediXcan	0.996682	artery_tibial	0.999981
5146	ENSG00000196663	TECPR2	-0.286535	-0.0833856	0.774468	0.00380757	0.113154	3.4479e-10	1.76004e-09	13	21	21	B2	Artery. tibial (GTEx)	PrediXcan	0.996682	artery_tibial	0.999981
5147	ENSG00000184922	FMNL1	-0.286399	-0.0346222	0.774573	0.0455997	0.0118276	0.054201	0.116251	51	64	64	B2	Artery. tibial (GTEx)	PrediXcan	0.996682	artery_tibial	0.999981
5148	ENSG00000130202	NECTIN2	0.285669	0.0268017	0.775132	0.0271199	0.0633164	4.68151e-06	1.6033e-05	14	25	25	B2	Artery. tibial (GTEx)	PrediXcan	0.996682	artery_tibial	0.999981
5149	ENSG00000162437	RAVER2	-0.285561	-0.018457	0.775214	0.133426	0.091315	2.03893e-08	8.93295e-08	104	122	122	B2	Artery. tibial (GTEx)	PrediXcan	0.996682	artery_tibial	0.999981
5150	ENSG00000170745	KCNS3	0.285534	0.00669978	0.775235	0.131464	0.224952	5.07678e-20	5.16048e-19	58	66	66	B2	Artery. tibial (GTEx)	PrediXcan	0.996682	artery_tibial	0.999981
5151	ENSG00000188343	FAM92A	0.285177	0.0379031	0.775509	0.0393192	0.0103038	0.071992	0.150939	56	67	67	B2	Artery. tibial (GTEx)	PrediXcan	0.996682	artery_tibial	0.999981
5152	ENSG00000140199	SLC12A6	-0.285062	-0.110564	0.775597	0.00306032	0.0272998	0.00313125	0.00790977	2	3	3	B2	Artery. tibial (GTEx)	PrediXcan	0.996682	artery_tibial	0.999981
5153	ENSG00000078668	VDAC3	-0.284779	0.0143537	0.775813	0.0718032	0.0470882	7.54524e-05	0.000227511	53	64	64	B2	Artery. tibial (GTEx)	PrediXcan	0.996682	artery_tibial	0.999981
5154	ENSG00000066027	PPP2R5A	0.284673	0.0284771	0.775895	0.00727509	0.012503	0.0450582	0.0979315	13	16	16	B2	Artery. tibial (GTEx)	PrediXcan	0.996682	artery_tibial	0.999981
5155	ENSG00000142197	DOPEY2	0.284536	0.0267059	0.776	0.0290768	0.123428	9.2185e-11	4.97422e-10	28	38	38	B2	Artery. tibial (GTEx)	PrediXcan	0.996682	artery_tibial	0.999981
5156	ENSG00000120697	ALG5	-0.284079	-0.0326559	0.77635	0.0195938	0.0149299	0.0304455	0.0677605	19	20	20	B2	Artery. tibial (GTEx)	PrediXcan	0.996682	artery_tibial	0.999981
5157	ENSG00000118960	HS1BP3	-0.283943	-0.00926508	0.776454	0.0683563	0.0743008	8.49703e-07	3.14222e-06	53	59	59	B2	Artery. tibial (GTEx)	PrediXcan	0.996682	artery_tibial	0.999981
5158	ENSG00000175899	A2M	0.283924	0.0823885	0.776468	0.00379849	0.0144766	0.031953	0.0708565	11	14	14	B2	Artery. tibial (GTEx)	PrediXcan	0.996682	artery_tibial	0.999981
5159	ENSG00000137135	ARHGEF39	0.283767	0.0228206	0.776589	0.0336915	0.214203	1.06927e-19	1.06676e-18	41	49	49	B2	Artery. tibial (GTEx)	PrediXcan	0.996682	artery_tibial	0.999981
5160	ENSG00000269737	AL691432.1	0.283692	0.0438097	0.776647	0.0292451	0.309116	3.97337e-31	7.32744e-30	8	15	15	B2	Artery. tibial (GTEx)	PrediXcan	0.996682	artery_tibial	0.999981
5161	ENSG00000142864	SERBP1	0.283442	0.0522683	0.776838	0.0108362	0.0831489	1.0753e-07	4.38548e-07	7	10	10	B2	Artery. tibial (GTEx)	PrediXcan	0.996682	artery_tibial	0.999981
5162	ENSG00000130731	METTL26	0.283134	0.00281731	0.777074	0.0323279	0.527948	4.2018e-59	2.91151e-57	58	86	86	B2	Artery. tibial (GTEx)	PrediXcan	0.996682	artery_tibial	0.999981
5163	ENSG00000112759	SLC29A1	0.282911	0.0137118	0.777245	0.166414	0.446987	2.16068e-46	8.04337e-45	45	57	57	B2	Artery. tibial (GTEx)	PrediXcan	0.996682	artery_tibial	0.999981
5164	ENSG00000184983	NDUFA6	-0.282734	-0.00982335	0.777381	0.243727	0.582088	4.40614e-70	5.65805e-68	16	18	18	B2	Artery. tibial (GTEx)	PrediXcan	0.996682	artery_tibial	0.999981
5165	ENSG00000188243	COMMD6	-0.282707	-0.0463343	0.777402	0.00964409	0.0567144	1.68782e-05	5.45598e-05	10	13	13	B2	Artery. tibial (GTEx)	PrediXcan	0.996682	artery_tibial	0.999981
5166	ENSG00000178982	EIF3K	-0.2823	-0.0669916	0.777714	0.0211224	0.0235732	0.00619637	0.0151257	25	26	26	B2	Artery. tibial (GTEx)	PrediXcan	0.996682	artery_tibial	0.999981
5167	ENSG00000114013	CD86	-0.282057	-0.0815979	0.7779	0.0049271	0.0322549	0.00126594	0.00333072	1	2	2	B2	Artery. tibial (GTEx)	PrediXcan	0.996682	artery_tibial	0.999981
5168	ENSG00000100744	GSKIP	-0.281909	-0.0402511	0.778013	0.0158878	0.158978	1.13392e-13	7.73084e-13	27	38	38	B2	Artery. tibial (GTEx)	PrediXcan	0.996682	artery_tibial	0.999981
5169	ENSG00000125485	DDX31	-0.281832	-0.0104975	0.778073	0.232314	0.566337	1.5788e-66	1.69988e-64	24	29	29	B2	Artery. tibial (GTEx)	PrediXcan	0.996682	artery_tibial	0.999981
5170	ENSG00000177432	NAP1L5	0.281808	0.0230446	0.778091	0.040924	0.137573	6.33623e-12	3.78201e-11	5	9	9	B2	Artery. tibial (GTEx)	PrediXcan	0.996682	artery_tibial	0.999981
5171	ENSG00000185800	DMWD	0.281544	0.022138	0.778293	0.045638	0.202511	3.84929e-18	3.51917e-17	24	36	36	B2	Artery. tibial (GTEx)	PrediXcan	0.996682	artery_tibial	0.999981
5172	ENSG00000127922	SEM1	0.280759	0.0224374	0.778896	0.0202845	0.066512	2.70761e-06	9.52699e-06	37	44	44	B2	Artery. tibial (GTEx)	PrediXcan	0.996682	artery_tibial	0.999981
5173	ENSG00000136280	CCM2	-0.280516	-0.0532995	0.779082	0.0127896	0.0318384	0.00142558	0.00373387	10	15	15	B2	Artery. tibial (GTEx)	PrediXcan	0.996682	artery_tibial	0.999981
5174	ENSG00000085433	WDR47	-0.280355	-0.0137897	0.779205	0.0730867	0.0119165	0.0530888	0.114102	64	75	75	B2	Artery. tibial (GTEx)	PrediXcan	0.996682	artery_tibial	0.999981
5175	ENSG00000068097	HEATR6	-0.280338	-0.0364891	0.779218	0.0239742	0.0765171	5.4914e-07	2.06899e-06	14	16	16	B2	Artery. tibial (GTEx)	PrediXcan	0.996682	artery_tibial	0.999981
5176	ENSG00000152689	RASGRP3	0.280216	0.0316803	0.779312	0.0144155	0.0549848	2.07661e-05	6.63161e-05	12	19	19	B2	Artery. tibial (GTEx)	PrediXcan	0.996682	artery_tibial	0.999981
5177	ENSG00000116874	WARS2	-0.279735	-0.00835369	0.779681	0.216363	0.491992	8.75897e-54	4.5576e-52	23	28	28	B2	Artery. tibial (GTEx)	PrediXcan	0.996682	artery_tibial	0.999981
5178	ENSG00000026508	CD44	0.279265	0.0252697	0.780042	0.051498	0.23509	7.71267e-21	8.24078e-20	29	39	39	B2	Artery. tibial (GTEx)	PrediXcan	0.996682	artery_tibial	0.999981
5179	ENSG00000120306	CYSTM1	-0.279075	-0.0172173	0.780187	0.116252	0.22279	2.0888e-19	2.0474e-18	90	109	109	B2	Artery. tibial (GTEx)	PrediXcan	0.996682	artery_tibial	0.999981
5180	ENSG00000069966	GNB5	0.278939	0.0119514	0.780291	0.13508	0.194704	4.12538e-17	3.52306e-16	39	49	49	B2	Artery. tibial (GTEx)	PrediXcan	0.996682	artery_tibial	0.999981
5181	ENSG00000079246	XRCC5	-0.278904	-0.0229046	0.780318	0.0930335	0.0989604	4.96429e-09	2.31309e-08	63	81	81	B2	Artery. tibial (GTEx)	PrediXcan	0.996682	artery_tibial	0.999981
5182	ENSG00000229186	ADAM1A	-0.278723	-0.0106126	0.780457	0.19929	0.435144	2.50751e-44	8.53955e-43	74	93	93	B2	Artery. tibial (GTEx)	PrediXcan	0.996682	artery_tibial	0.999981
5183	ENSG00000174437	ATP2A2	-0.278706	-0.0178535	0.78047	0.0653315	0.0641479	4.74458e-06	1.62332e-05	43	52	52	B2	Artery. tibial (GTEx)	PrediXcan	0.996682	artery_tibial	0.999981
5184	ENSG00000112304	ACOT13	0.278649	0.0963343	0.780514	0.00371071	0.0215228	0.00894374	0.0214102	6	8	8	B2	Artery. tibial (GTEx)	PrediXcan	0.996682	artery_tibial	0.999981
5185	ENSG00000242294	STAG3L5P	-0.278606	-0.0095424	0.780548	0.349904	0.64163	1.48385e-86	4.83012e-84	33	39	39	B2	Artery. tibial (GTEx)	PrediXcan	0.996682	artery_tibial	0.999981
5186	ENSG00000185917	SETD4	-0.278351	-0.018261	0.780743	0.0586643	0.114606	5.78585e-10	2.90059e-09	53	65	65	B2	Artery. tibial (GTEx)	PrediXcan	0.996682	artery_tibial	0.999981
5187	ENSG00000188976	NOC2L	-0.278129	-0.0387673	0.780913	0.0140782	0.0571246	1.48891e-05	4.84433e-05	31	40	40	B2	Artery. tibial (GTEx)	PrediXcan	0.996682	artery_tibial	0.999981
5188	ENSG00000166450	PRTG	0.277777	0.0108317	0.781183	0.167018	0.273069	8.41064e-25	1.12332e-23	56	62	62	B2	Artery. tibial (GTEx)	PrediXcan	0.996682	artery_tibial	0.999981
5189	ENSG00000146386	ABRACL	-0.277705	-0.0423852	0.781239	0.0283715	0.186149	3.5536e-16	2.82131e-15	13	22	22	B2	Artery. tibial (GTEx)	PrediXcan	0.996682	artery_tibial	0.999981
5190	ENSG00000125810	CD93	0.277536	0.0510431	0.781369	0.0229005	0.0174465	0.015915	0.0368283	22	30	30	B2	Artery. tibial (GTEx)	PrediXcan	0.996682	artery_tibial	0.999981
5191	ENSG00000164880	INTS1	-0.277503	-0.0106395	0.781394	0.177228	0.399545	6.01526e-40	1.66724e-38	66	88	88	B2	Artery. tibial (GTEx)	PrediXcan	0.996682	artery_tibial	0.999981
5192	ENSG00000125445	MRPS7	-0.277087	-0.0297378	0.781713	0.0246047	0.127801	2.63155e-11	1.49004e-10	39	51	51	B2	Artery. tibial (GTEx)	PrediXcan	0.996682	artery_tibial	0.999981
5193	ENSG00000162595	DIRAS3	-0.276524	-0.0122933	0.782145	0.0772657	0.0395043	0.000387394	0.00107779	96	116	116	B2	Artery. tibial (GTEx)	PrediXcan	0.996682	artery_tibial	0.999981
5194	ENSG00000256061	DNAAF4	0.276449	0.0279185	0.782203	0.0414296	0.099472	5.58691e-09	2.59112e-08	21	25	25	B2	Artery. tibial (GTEx)	PrediXcan	0.996682	artery_tibial	0.999981
5195	ENSG00000155974	GRIP1	0.276383	0.0802595	0.782254	0.00525737	0.0217801	0.0078132	0.0188416	6	7	7	B2	Artery. tibial (GTEx)	PrediXcan	0.996682	artery_tibial	0.999981
5196	ENSG00000142694	EVA1B	-0.276377	-0.0263783	0.782259	0.0316122	0.0889176	2.81041e-08	1.21411e-07	35	39	39	B2	Artery. tibial (GTEx)	PrediXcan	0.996682	artery_tibial	0.999981
5197	ENSG00000011485	PPP5C	-0.276102	-0.0298089	0.78247	0.0381395	0.314454	4.56805e-29	7.63907e-28	31	38	38	B2	Artery. tibial (GTEx)	PrediXcan	0.996682	artery_tibial	0.999981
5198	ENSG00000132274	TRIM22	-0.275777	-0.0359753	0.78272	0.01727	0.0918577	3.7792e-08	1.61175e-07	9	13	13	B2	Artery. tibial (GTEx)	PrediXcan	0.996682	artery_tibial	0.999981
5199	ENSG00000173531	MST1	0.275717	0.00216746	0.782766	0.0799454	0.0940303	2.18667e-08	9.5497e-08	48	49	49	B2	Artery. tibial (GTEx)	PrediXcan	0.996682	artery_tibial	0.999981
5200	ENSG00000020426	MNAT1	0.275294	0.0605455	0.78309	0.00936343	0.081774	2.04298e-07	8.05965e-07	4	7	7	B2	Artery. tibial (GTEx)	PrediXcan	0.996682	artery_tibial	0.999981
5201	ENSG00000064225	ST3GAL6	-0.27525	-0.0187383	0.783124	0.0856846	0.152718	1.98278e-13	1.32599e-12	59	70	70	B2	Artery. tibial (GTEx)	PrediXcan	0.996682	artery_tibial	0.999981
5202	ENSG00000096968	JAK2	-0.275178	-0.0624766	0.78318	0.00866465	0.0226107	0.00687477	0.0166799	13	18	18	B2	Artery. tibial (GTEx)	PrediXcan	0.996682	artery_tibial	0.999981
5203	ENSG00000100483	VCPKMT	-0.275147	-0.0170218	0.783203	0.17272	0.256782	2.77157e-23	3.47613e-22	41	55	55	B2	Artery. tibial (GTEx)	PrediXcan	0.996682	artery_tibial	0.999981
5204	ENSG00000136868	SLC31A1	-0.274864	-0.0410993	0.783421	0.0211407	0.0177329	0.0170026	0.0392004	45	53	53	B2	Artery. tibial (GTEx)	PrediXcan	0.996682	artery_tibial	0.999981
5205	ENSG00000150687	PRSS23	-0.274492	-0.0126077	0.783707	0.053465	0.0205073	0.01092	0.0258102	62	67	67	B2	Artery. tibial (GTEx)	PrediXcan	0.996682	artery_tibial	0.999981
5206	ENSG00000128791	TWSG1	0.274457	0.00507236	0.783734	0.290677	0.469955	1.74638e-49	7.36267e-48	46	54	54	B2	Artery. tibial (GTEx)	PrediXcan	0.996682	artery_tibial	0.999981
5207	ENSG00000266904	LINC00663	-0.274353	-0.00517318	0.783813	0.167217	0.312778	7.87941e-29	1.3021e-27	61	93	93	B2	Artery. tibial (GTEx)	PrediXcan	0.996682	artery_tibial	0.999981
5208	ENSG00000264920	AC018521.5	-0.27366	-0.0103238	0.784346	0.138942	0.325376	1.50565e-30	2.67106e-29	31	42	42	B2	Artery. tibial (GTEx)	PrediXcan	0.996682	artery_tibial	0.999981
5209	ENSG00000151552	QDPR	0.272636	0.0214953	0.785133	0.0434462	0.144392	2.19284e-12	1.35571e-11	48	65	65	B2	Artery. tibial (GTEx)	PrediXcan	0.996682	artery_tibial	0.999981
5210	ENSG00000112110	MRPL18	-0.272466	-0.0207361	0.785264	0.0755732	0.2774	4.62309e-25	6.29469e-24	41	51	51	B2	Artery. tibial (GTEx)	PrediXcan	0.996682	artery_tibial	0.999981
5211	ENSG00000163864	NMNAT3	0.272453	0.0133013	0.785274	0.0388144	0.0774699	3.78028e-07	1.44886e-06	39	46	46	B2	Artery. tibial (GTEx)	PrediXcan	0.996682	artery_tibial	0.999981
5212	ENSG00000105726	ATP13A1	-0.272421	-0.0243991	0.785298	0.066365	0.0442856	0.000151707	0.000442938	53	66	66	B2	Artery. tibial (GTEx)	PrediXcan	0.996682	artery_tibial	0.999981
5213	ENSG00000187079	TEAD1	-0.272031	-0.0871658	0.785598	0.00699932	0.0209602	0.0101091	0.0240273	10	12	12	B2	Artery. tibial (GTEx)	PrediXcan	0.996682	artery_tibial	0.999981
5214	ENSG00000111907	TPD52L1	-0.271848	-0.0319317	0.785739	0.0129417	0.0535442	3.16637e-05	9.94606e-05	61	69	69	B2	Artery. tibial (GTEx)	PrediXcan	0.996682	artery_tibial	0.999981
5215	ENSG00000175040	CHST2	-0.271638	-0.0458472	0.785901	0.0724097	0.0329501	0.00111368	0.00294951	75	88	88	B2	Artery. tibial (GTEx)	PrediXcan	0.996682	artery_tibial	0.999981
5216	ENSG00000162881	OXER1	0.271467	0.0227006	0.786032	0.0562622	0.145199	1.71642e-12	1.07205e-11	15	18	18	B2	Artery. tibial (GTEx)	PrediXcan	0.996682	artery_tibial	0.999981
5217	ENSG00000112159	MDN1	-0.271304	-0.0269836	0.786157	0.0155417	0.0414671	0.000214198	0.000613868	15	24	24	B2	Artery. tibial (GTEx)	PrediXcan	0.996682	artery_tibial	0.999981
5218	ENSG00000205534	SMG1P2	-0.270863	-0.0333222	0.786496	0.0310491	0.125232	3.79156e-11	2.12282e-10	41	60	60	B2	Artery. tibial (GTEx)	PrediXcan	0.996682	artery_tibial	0.999981
5219	ENSG00000269893	SNHG8	0.270639	0.0138126	0.786669	0.154835	0.310675	4.58296e-30	7.97857e-29	27	31	31	B2	Artery. tibial (GTEx)	PrediXcan	0.996682	artery_tibial	0.999981
5220	ENSG00000225889	AC012368.1	0.270636	0.0314579	0.786671	0.0298305	0.040294	0.000333468	0.000934257	36	41	41	B2	Artery. tibial (GTEx)	PrediXcan	0.996682	artery_tibial	0.999981
5221	ENSG00000064989	CALCRL	0.270327	0.0134334	0.786909	0.143149	0.400821	5.53676e-40	1.54379e-38	6	8	8	B2	Artery. tibial (GTEx)	PrediXcan	0.996682	artery_tibial	0.999981
5222	ENSG00000108797	CNTNAP1	0.270064	0.0106834	0.787111	0.0638234	0.101266	4.39297e-09	2.05509e-08	60	80	80	B2	Artery. tibial (GTEx)	PrediXcan	0.996682	artery_tibial	0.999981
5223	ENSG00000164941	INTS8	0.269963	0.0184901	0.787189	0.0541982	0.151097	2.47584e-13	1.64472e-12	17	21	21	B2	Artery. tibial (GTEx)	PrediXcan	0.996682	artery_tibial	0.999981
5224	ENSG00000135314	KHDC1	0.269814	0.00414119	0.787304	0.01453	0.066908	2.35882e-06	8.35014e-06	22	30	30	B2	Artery. tibial (GTEx)	PrediXcan	0.996682	artery_tibial	0.999981
5225	ENSG00000204392	LSM2	-0.269227	-0.0266774	0.787755	0.0303856	0.0709616	7.53255e-07	2.79961e-06	38	46	46	B2	Artery. tibial (GTEx)	PrediXcan	0.996682	artery_tibial	0.999981
5226	ENSG00000134779	TPGS2	-0.268983	-0.0127153	0.787943	0.214237	0.355584	1.30519e-34	2.85449e-33	37	46	46	B2	Artery. tibial (GTEx)	PrediXcan	0.996682	artery_tibial	0.999981
5227	ENSG00000221823	PPP3R1	-0.268719	-0.0102495	0.788146	0.209478	0.250598	5.92747e-23	7.22079e-22	67	79	79	B2	Artery. tibial (GTEx)	PrediXcan	0.996682	artery_tibial	0.999981
5228	ENSG00000173214	MFSD4B	-0.268551	-0.077532	0.788275	0.00394239	0.0992766	8.59321e-09	3.90898e-08	8	13	13	B2	Artery. tibial (GTEx)	PrediXcan	0.996682	artery_tibial	0.999981
5229	ENSG00000228794	LINC01128	-0.26781	-0.21861	0.788845	0.000671682	0.0789801	3.74234e-07	1.43667e-06	7	16	16	B2	Artery. tibial (GTEx)	PrediXcan	0.996682	artery_tibial	0.999981
5230	ENSG00000090686	USP48	0.267473	0.0347575	0.789105	0.0355935	0.0707838	1.38837e-06	5.03706e-06	25	36	36	B2	Artery. tibial (GTEx)	PrediXcan	0.996682	artery_tibial	0.999981
5231	ENSG00000174652	ZNF266	-0.267275	-0.00993934	0.789257	0.343089	0.754622	2.20118e-121	6.16197e-118	52	67	67	B2	Artery. tibial (GTEx)	PrediXcan	0.996682	artery_tibial	0.999981
5232	ENSG00000160803	UBQLN4	-0.267046	-0.0480063	0.789434	0.0159899	0.0254586	0.0040637	0.010131	17	22	22	B2	Artery. tibial (GTEx)	PrediXcan	0.996682	artery_tibial	0.999981
5233	ENSG00000143398	PIP5K1A	-0.266645	-0.0313356	0.789742	0.0608015	0.0388471	0.000352504	0.000984437	36	42	42	B2	Artery. tibial (GTEx)	PrediXcan	0.996682	artery_tibial	0.999981
5234	ENSG00000239556	AC004951.2	0.266606	0.0169963	0.789772	0.133019	0.186797	2.76087e-17	2.38248e-16	66	79	79	B2	Artery. tibial (GTEx)	PrediXcan	0.996682	artery_tibial	0.999981
5235	ENSG00000167702	KIFC2	0.266565	0.0233209	0.789804	0.0560086	0.13791	3.86069e-12	2.34134e-11	14	19	19	B2	Artery. tibial (GTEx)	PrediXcan	0.996682	artery_tibial	0.999981
5236	ENSG00000213347	MXD3	0.266382	0.0226889	0.789945	0.0307168	0.170721	8.17719e-15	5.9737e-14	10	14	14	B2	Artery. tibial (GTEx)	PrediXcan	0.996682	artery_tibial	0.999981
5237	ENSG00000172724	CCL19	-0.266129	-0.116392	0.79014	0.00222471	0.0110612	0.0629189	0.133294	3	3	3	B2	Artery. tibial (GTEx)	PrediXcan	0.996682	artery_tibial	0.999981
5238	ENSG00000139211	AMIGO2	0.265866	0.0545262	0.790342	0.00929064	0.0342424	0.00100879	0.00268238	13	15	15	B2	Artery. tibial (GTEx)	PrediXcan	0.996682	artery_tibial	0.999981
5239	ENSG00000103642	LACTB	0.265698	0.0240189	0.790472	0.04196	0.179681	8.69208e-16	6.72915e-15	9	14	14	B2	Artery. tibial (GTEx)	PrediXcan	0.996682	artery_tibial	0.999981
5240	ENSG00000123384	LRP1	-0.265659	-0.0279841	0.790502	0.0395836	0.137569	4.76881e-12	2.87588e-11	21	30	30	B2	Artery. tibial (GTEx)	PrediXcan	0.996682	artery_tibial	0.999981
5241	ENSG00000250742	LINC02381	0.265609	0.0540348	0.790541	0.0833283	0.0252909	0.00412749	0.0102761	89	106	106	B2	Artery. tibial (GTEx)	PrediXcan	0.996682	artery_tibial	0.999981
5242	ENSG00000167136	ENDOG	0.265203	0.0209656	0.790853	0.0692633	0.149876	4.16554e-13	2.71692e-12	31	42	42	B2	Artery. tibial (GTEx)	PrediXcan	0.996682	artery_tibial	0.999981
5243	ENSG00000065802	ASB1	-0.265168	-0.0162957	0.79088	0.109127	0.17351	3.12795e-15	2.34882e-14	63	70	70	B2	Artery. tibial (GTEx)	PrediXcan	0.996682	artery_tibial	0.999981
5244	ENSG00000141580	WDR45B	0.265115	0.01165	0.790921	0.137855	0.212993	1.03696e-18	9.76084e-18	32	41	41	B2	Artery. tibial (GTEx)	PrediXcan	0.996682	artery_tibial	0.999981
5245	ENSG00000151690	MFSD6	0.265001	0.0135706	0.791009	0.171357	0.213897	4.02522e-19	3.87757e-18	47	65	65	B2	Artery. tibial (GTEx)	PrediXcan	0.996682	artery_tibial	0.999981
5246	ENSG00000101265	RASSF2	0.264526	0.0503612	0.791374	0.0103306	0.0180451	0.0163828	0.0378462	19	20	20	B2	Artery. tibial (GTEx)	PrediXcan	0.996682	artery_tibial	0.999981
5247	ENSG00000234741	GAS5	0.264356	0.00952636	0.791505	0.175819	0.184722	5.52608e-18	4.99668e-17	47	55	55	B2	Artery. tibial (GTEx)	PrediXcan	0.996682	artery_tibial	0.999981
5248	ENSG00000124406	ATP8A1	-0.264229	-0.0138156	0.791603	0.178	0.328494	6.38034e-31	1.15382e-29	40	44	44	B2	Artery. tibial (GTEx)	PrediXcan	0.996682	artery_tibial	0.999981
5249	ENSG00000179886	TIGD5	0.263912	0.0883313	0.791848	0.00895115	0.0204171	0.0108839	0.0257335	9	9	9	B2	Artery. tibial (GTEx)	PrediXcan	0.996682	artery_tibial	0.999981
5250	ENSG00000170190	SLC16A5	0.263722	0.0338179	0.791994	0.0201716	0.0196012	0.0131415	0.0307646	18	24	24	B2	Artery. tibial (GTEx)	PrediXcan	0.996682	artery_tibial	0.999981
5251	ENSG00000134285	FKBP11	0.26353	-0.0265979	0.792142	0.00746475	0.119361	1.96065e-10	1.02373e-09	6	11	11	B2	Artery. tibial (GTEx)	PrediXcan	0.996682	artery_tibial	0.999981
5252	ENSG00000204564	C6orf136	0.263405	0.112222	0.792238	0.00166702	0.0117598	0.0557503	0.119099	11	14	14	B2	Artery. tibial (GTEx)	PrediXcan	0.996682	artery_tibial	0.999981
5253	ENSG00000167920	TMEM99	0.263313	0.0287606	0.792309	0.0766072	0.135086	5.73435e-12	3.43594e-11	58	69	69	B2	Artery. tibial (GTEx)	PrediXcan	0.996682	artery_tibial	0.999981
5254	ENSG00000099984	GSTT2	-0.263307	-0.0146826	0.792314	0.0621646	0.634198	1.07573e-81	2.59604e-79	73	97	97	B2	Artery. tibial (GTEx)	PrediXcan	0.996682	artery_tibial	0.999981
5255	ENSG00000140950	TLDC1	0.262849	0.131255	0.792667	0.00783193	0.0517614	4.33531e-05	0.000134002	6	9	9	B2	Artery. tibial (GTEx)	PrediXcan	0.996682	artery_tibial	0.999981
5256	ENSG00000233117	LINC00702	0.262313	0.0106613	0.79308	0.106883	0.28146	8.18631e-27	1.21633e-25	36	47	47	B2	Artery. tibial (GTEx)	PrediXcan	0.996682	artery_tibial	0.999981
5257	ENSG00000001561	ENPP4	0.2623	0.0255722	0.79309	0.145786	0.244773	4.52803e-23	5.55467e-22	58	70	70	B2	Artery. tibial (GTEx)	PrediXcan	0.996682	artery_tibial	0.999981
5258	ENSG00000137218	FRS3	0.262033	0.0155812	0.793296	0.035534	0.0764054	6.10523e-07	2.28918e-06	13	17	17	B2	Artery. tibial (GTEx)	PrediXcan	0.996682	artery_tibial	0.999981
5259	ENSG00000022277	RTFDC1	-0.261959	-0.0203854	0.793353	0.0209369	0.0657413	3.42948e-06	1.19439e-05	15	20	20	B2	Artery. tibial (GTEx)	PrediXcan	0.996682	artery_tibial	0.999981
5260	ENSG00000172346	CSDC2	-0.26184	-0.0191879	0.793445	0.0383477	0.053632	2.56395e-05	8.12672e-05	23	30	30	B2	Artery. tibial (GTEx)	PrediXcan	0.996682	artery_tibial	0.999981
5261	ENSG00000172345	STARD5	0.261523	0.0181726	0.793689	0.10018	0.05129	4.85361e-05	0.000149244	76	92	92	B2	Artery. tibial (GTEx)	PrediXcan	0.996682	artery_tibial	0.999981
5262	ENSG00000018510	AGPS	0.260974	0.0490296	0.794112	0.0358033	0.0464733	0.000114322	0.000338372	64	71	71	B2	Artery. tibial (GTEx)	PrediXcan	0.996682	artery_tibial	0.999981
5263	ENSG00000130653	PNPLA7	0.260906	0.0281077	0.794165	0.0264655	0.0644586	4.9934e-06	1.70428e-05	26	34	34	B2	Artery. tibial (GTEx)	PrediXcan	0.996682	artery_tibial	0.999981
5264	ENSG00000084674	APOB	0.260811	0.0236191	0.794238	0.0153099	0.0202266	0.0100902	0.0239905	15	18	18	B2	Artery. tibial (GTEx)	PrediXcan	0.996682	artery_tibial	0.999981
5265	ENSG00000267855	NDUFA7	-0.260731	-0.104987	0.7943	0.00332402	0.0339818	0.00101583	0.00270008	1	1	1	B2	Artery. tibial (GTEx)	PrediXcan	0.996682	artery_tibial	0.999981
5266	ENSG00000092098	RNF31	-0.260627	-0.0804816	0.79438	0.00856866	0.0253193	0.00456014	0.011293	9	10	10	B2	Artery. tibial (GTEx)	PrediXcan	0.996682	artery_tibial	0.999981
5267	ENSG00000198865	CCDC152	0.260588	0.00978197	0.79441	0.168098	0.281545	7.42592e-26	1.05416e-24	41	44	44	B2	Artery. tibial (GTEx)	PrediXcan	0.996682	artery_tibial	0.999981
5268	ENSG00000156990	RPUSD3	0.260587	0.0161738	0.794411	0.0933684	0.319543	1.72842e-29	2.93245e-28	4	5	5	B2	Artery. tibial (GTEx)	PrediXcan	0.996682	artery_tibial	0.999981
5269	ENSG00000106400	ZNHIT1	-0.260441	-0.027469	0.794524	0.0306969	0.0863667	1.04616e-07	4.27036e-07	24	33	33	B2	Artery. tibial (GTEx)	PrediXcan	0.996682	artery_tibial	0.999981
5270	ENSG00000235501	AC105942.1	-0.259733	-0.0262967	0.79507	0.0582926	0.150645	3.43725e-13	2.2598e-12	36	42	42	B2	Artery. tibial (GTEx)	PrediXcan	0.996682	artery_tibial	0.999981
5271	ENSG00000015532	XYLT2	-0.259588	-0.0113906	0.795182	0.113357	0.200204	2.0352e-17	1.77708e-16	26	30	30	B2	Artery. tibial (GTEx)	PrediXcan	0.996682	artery_tibial	0.999981
5272	ENSG00000142089	IFITM3	-0.259474	-0.0345716	0.795269	0.00870458	0.051455	3.68864e-05	0.000115014	17	26	26	B2	Artery. tibial (GTEx)	PrediXcan	0.996682	artery_tibial	0.999981
5273	ENSG00000129534	MIS18BP1	0.259251	0.0202909	0.795441	0.076718	0.110873	6.00907e-11	3.31398e-10	51	55	55	B2	Artery. tibial (GTEx)	PrediXcan	0.996682	artery_tibial	0.999981
5274	ENSG00000163608	NEPRO	-0.259202	-0.0250792	0.795479	0.0415567	0.0285686	0.00220095	0.00565988	59	66	66	B2	Artery. tibial (GTEx)	PrediXcan	0.996682	artery_tibial	0.999981
5275	ENSG00000161904	LEMD2	0.259197	0.0254508	0.795483	0.0262517	0.0903045	3.98487e-08	1.69378e-07	9	9	9	B2	Artery. tibial (GTEx)	PrediXcan	0.996682	artery_tibial	0.999981
5276	ENSG00000197226	TBC1D9B	-0.258957	-0.0112148	0.795669	0.223485	0.357828	3.59049e-35	8.10583e-34	40	41	41	B2	Artery. tibial (GTEx)	PrediXcan	0.996682	artery_tibial	0.999981
5277	ENSG00000099308	MAST3	0.258537	0.0469379	0.795993	0.00773543	0.0313293	0.00161816	0.00421071	8	15	15	B2	Artery. tibial (GTEx)	PrediXcan	0.996682	artery_tibial	0.999981
5278	ENSG00000135736	CCDC102A	-0.258463	-0.0305386	0.79605	0.0424302	0.111168	8.75725e-10	4.33434e-09	41	64	64	B2	Artery. tibial (GTEx)	PrediXcan	0.996682	artery_tibial	0.999981
5279	ENSG00000170502	NUDT9	0.258368	0.0682358	0.796123	0.00401222	0.0436885	0.000130018	0.000382403	3	5	5	B2	Artery. tibial (GTEx)	PrediXcan	0.996682	artery_tibial	0.999981
5280	ENSG00000272316	AL021368.2	0.258243	0.0165729	0.796219	0.0862872	0.285199	3.8301e-26	5.51542e-25	33	49	49	B2	Artery. tibial (GTEx)	PrediXcan	0.996682	artery_tibial	0.999981
5281	ENSG00000197860	SGTB	-0.258213	-0.0426604	0.796243	0.0174481	0.0448227	0.00015827	0.000460946	50	59	59	B2	Artery. tibial (GTEx)	PrediXcan	0.996682	artery_tibial	0.999981
5282	ENSG00000160294	MCM3AP	0.257721	0.0202066	0.796622	0.0725515	0.167157	8.35724e-15	6.09569e-14	20	27	27	B2	Artery. tibial (GTEx)	PrediXcan	0.996682	artery_tibial	0.999981
5283	ENSG00000157837	SPPL3	0.257586	0.0432302	0.796727	0.0123591	0.0545302	2.70916e-05	8.55986e-05	6	6	6	B2	Artery. tibial (GTEx)	PrediXcan	0.996682	artery_tibial	0.999981
5284	ENSG00000143149	ALDH9A1	0.257156	0.0106705	0.797058	0.281738	0.447665	2.70605e-47	1.04921e-45	32	40	40	B2	Artery. tibial (GTEx)	PrediXcan	0.996682	artery_tibial	0.999981
5285	ENSG00000170017	ALCAM	-0.257003	-0.0164189	0.797176	0.0281552	0.0376585	0.000484001	0.00133223	47	52	52	B2	Artery. tibial (GTEx)	PrediXcan	0.996682	artery_tibial	0.999981
5286	ENSG00000144596	GRIP2	0.256909	0.0205347	0.797249	0.135045	0.272453	2.44844e-24	3.21188e-23	53	63	63	B2	Artery. tibial (GTEx)	PrediXcan	0.996682	artery_tibial	0.999981
5287	ENSG00000165568	AKR1E2	-0.256852	-0.0392505	0.797293	0.012133	0.0589549	1.0442e-05	3.45523e-05	19	26	26	B2	Artery. tibial (GTEx)	PrediXcan	0.996682	artery_tibial	0.999981
5288	ENSG00000149256	TENM4	-0.256764	-0.0391036	0.797361	0.00925585	0.0328468	0.00121154	0.00319841	9	11	11	B2	Artery. tibial (GTEx)	PrediXcan	0.996682	artery_tibial	0.999981
5289	ENSG00000141519	CCDC40	0.256383	0.011653	0.797655	0.275832	0.429499	3.49442e-44	1.17576e-42	66	79	79	B2	Artery. tibial (GTEx)	PrediXcan	0.996682	artery_tibial	0.999981
5290	ENSG00000170909	OSCAR	0.256348	0.057421	0.797682	0.00947188	0.0224586	0.00613218	0.0149768	9	17	17	B2	Artery. tibial (GTEx)	PrediXcan	0.996682	artery_tibial	0.999981
5291	ENSG00000198929	NOS1AP	-0.256334	-0.0345525	0.797693	0.0173482	0.0197812	0.0123245	0.0289443	39	50	50	B2	Artery. tibial (GTEx)	PrediXcan	0.996682	artery_tibial	0.999981
5292	ENSG00000074370	ATP2A3	-0.256139	-0.0174557	0.797844	0.0744401	0.0426853	0.000217669	0.000623305	55	73	73	B2	Artery. tibial (GTEx)	PrediXcan	0.996682	artery_tibial	0.999981
5293	ENSG00000205560	CPT1B	-0.256029	-0.0124717	0.797928	0.0910922	0.295833	2.62809e-27	4.03348e-26	41	49	49	B2	Artery. tibial (GTEx)	PrediXcan	0.996682	artery_tibial	0.999981
5294	ENSG00000121057	AKAP1	-0.255938	-0.060148	0.797999	0.00787565	0.0601606	1.05509e-05	3.48799e-05	5	7	7	B2	Artery. tibial (GTEx)	PrediXcan	0.996682	artery_tibial	0.999981
5295	ENSG00000161921	CXCL16	0.255829	0.0248313	0.798083	0.0256142	0.0820653	1.94302e-07	7.68696e-07	15	19	19	B2	Artery. tibial (GTEx)	PrediXcan	0.996682	artery_tibial	0.999981
5296	ENSG00000175115	PACS1	-0.255703	-0.0319911	0.798181	0.0137898	0.0261021	0.00371441	0.00931397	16	18	18	B2	Artery. tibial (GTEx)	PrediXcan	0.996682	artery_tibial	0.999981
5297	ENSG00000240583	AQP1	0.255523	0.0237382	0.798319	0.0275971	0.0887935	5.3659e-08	2.25207e-07	16	22	22	B2	Artery. tibial (GTEx)	PrediXcan	0.996682	artery_tibial	0.999981
5298	ENSG00000042980	ADAM28	0.255272	0.046596	0.798513	0.01834	0.0153827	0.0260625	0.0585926	37	43	43	B2	Artery. tibial (GTEx)	PrediXcan	0.996682	artery_tibial	0.999981
5299	ENSG00000179593	ALOX15B	0.255147	0.066429	0.798609	0.00990574	0.0147107	0.0309763	0.0688215	11	14	14	B2	Artery. tibial (GTEx)	PrediXcan	0.996682	artery_tibial	0.999981
5300	ENSG00000133048	CHI3L1	0.255009	0.023865	0.798716	0.0608223	0.178934	1.93136e-15	1.46443e-14	77	105	105	B2	Artery. tibial (GTEx)	PrediXcan	0.996682	artery_tibial	0.999981
5301	ENSG00000267368	UPK3BL1	-0.254809	-0.00544401	0.798871	0.130675	0.286403	7.90223e-26	1.11838e-24	52	72	72	B2	Artery. tibial (GTEx)	PrediXcan	0.996682	artery_tibial	0.999981
5302	ENSG00000116254	CHD5	-0.254745	-0.048956	0.79892	0.0083874	0.025904	0.00392031	0.00980743	12	16	16	B2	Artery. tibial (GTEx)	PrediXcan	0.996682	artery_tibial	0.999981
5303	ENSG00000198346	ZNF813	0.254587	0.0209608	0.799042	0.0172435	0.0346882	0.000902354	0.00241358	17	24	24	B2	Artery. tibial (GTEx)	PrediXcan	0.996682	artery_tibial	0.999981
5304	ENSG00000100325	ASCC2	-0.254347	-0.0388691	0.799228	0.0167609	0.0493133	6.90186e-05	0.000208741	13	17	17	B2	Artery. tibial (GTEx)	PrediXcan	0.996682	artery_tibial	0.999981
5305	ENSG00000120539	MASTL	-0.254314	-0.00382413	0.799253	0.193029	0.410398	1.26516e-42	3.95277e-41	64	87	87	B2	Artery. tibial (GTEx)	PrediXcan	0.996682	artery_tibial	0.999981
5306	ENSG00000273253	AL022328.4	-0.254158	-0.0116703	0.799374	0.227326	0.300758	7.95491e-28	1.2553e-26	36	42	42	B2	Artery. tibial (GTEx)	PrediXcan	0.996682	artery_tibial	0.999981
5307	ENSG00000172780	RAB43	-0.254134	-0.0548383	0.799392	0.0196754	0.0604896	6.00442e-06	2.03496e-05	36	52	52	B2	Artery. tibial (GTEx)	PrediXcan	0.996682	artery_tibial	0.999981
5308	ENSG00000109265	KIAA1211	-0.254115	-0.0176289	0.799407	0.0971398	0.103627	1.61412e-09	7.82569e-09	61	69	69	B2	Artery. tibial (GTEx)	PrediXcan	0.996682	artery_tibial	0.999981
5309	ENSG00000234171	RNASEH1-AS1	0.254092	0.00716452	0.799424	0.397703	0.576239	1.30558e-68	1.54867e-66	58	79	79	B2	Artery. tibial (GTEx)	PrediXcan	0.996682	artery_tibial	0.999981
5310	ENSG00000078269	SYNJ2	0.253987	0.0115705	0.799506	0.151968	0.222467	8.64856e-20	8.67769e-19	48	65	65	B2	Artery. tibial (GTEx)	PrediXcan	0.996682	artery_tibial	0.999981
5311	ENSG00000123415	SMUG1	0.253185	0.0210478	0.800126	0.0645974	0.0809325	2.03355e-07	8.02468e-07	73	86	86	B2	Artery. tibial (GTEx)	PrediXcan	0.996682	artery_tibial	0.999981
5312	ENSG00000101216	GMEB2	0.252984	0.0416098	0.800281	0.0079015	0.0129078	0.0430536	0.0938078	14	20	20	B2	Artery. tibial (GTEx)	PrediXcan	0.996682	artery_tibial	0.999981
5313	ENSG00000114790	ARHGEF26	0.252952	0.0142569	0.800305	0.0987566	0.199126	2.98572e-17	2.5686e-16	100	142	142	B2	Artery. tibial (GTEx)	PrediXcan	0.996682	artery_tibial	0.999981
5314	ENSG00000148356	LRSAM1	-0.252826	-0.0495468	0.800403	0.0104786	0.0258761	0.00417687	0.0103935	7	11	11	B2	Artery. tibial (GTEx)	PrediXcan	0.996682	artery_tibial	0.999981
5315	ENSG00000152219	ARL14EP	-0.252709	-0.0268186	0.800493	0.0143388	0.028205	0.00275714	0.00701705	26	31	31	B2	Artery. tibial (GTEx)	PrediXcan	0.996682	artery_tibial	0.999981
5316	ENSG00000145687	SSBP2	-0.252394	-0.024443	0.800736	0.0599985	0.103742	1.89322e-09	9.12202e-09	39	47	47	B2	Artery. tibial (GTEx)	PrediXcan	0.996682	artery_tibial	0.999981
5317	ENSG00000166333	ILK	-0.252373	-0.0327758	0.800753	0.0228507	0.0974792	1.35509e-08	6.04051e-08	11	15	15	B2	Artery. tibial (GTEx)	PrediXcan	0.996682	artery_tibial	0.999981
5318	ENSG00000187535	IFT140	0.252207	0.0249622	0.800881	0.0730408	0.10094	4.0703e-09	1.91117e-08	68	94	94	B2	Artery. tibial (GTEx)	PrediXcan	0.996682	artery_tibial	0.999981
5319	ENSG00000167333	TRIM68	-0.252171	-0.0303885	0.800909	0.0221899	0.0594711	9.46594e-06	3.1464e-05	20	27	27	B2	Artery. tibial (GTEx)	PrediXcan	0.996682	artery_tibial	0.999981
5320	ENSG00000165512	ZNF22	-0.251375	-0.0312923	0.801524	0.022024	0.019466	0.0116728	0.0274871	42	50	50	B2	Artery. tibial (GTEx)	PrediXcan	0.996682	artery_tibial	0.999981
5321	ENSG00000152749	GPR180	-0.251324	-0.0179576	0.801563	0.0675831	0.25935	1.59365e-23	2.01321e-22	17	23	23	B2	Artery. tibial (GTEx)	PrediXcan	0.996682	artery_tibial	0.999981
5322	ENSG00000112981	NME5	0.251053	0.0358868	0.801773	0.0280357	0.0429098	0.000197667	0.00056882	20	28	28	B2	Artery. tibial (GTEx)	PrediXcan	0.996682	artery_tibial	0.999981
5323	ENSG00000163531	NFASC	0.250924	0.0155238	0.801873	0.142549	0.152602	3.52189e-13	2.31219e-12	105	116	116	B2	Artery. tibial (GTEx)	PrediXcan	0.996682	artery_tibial	0.999981
5324	ENSG00000176155	CCDC57	-0.25079	-0.0117852	0.801976	0.0890472	0.213835	6.29464e-19	6.00587e-18	30	37	37	B2	Artery. tibial (GTEx)	PrediXcan	0.996682	artery_tibial	0.999981
5325	ENSG00000225648	SBDSP1	0.250236	0.0386482	0.802405	0.0272258	0.0354164	0.000757309	0.00204319	28	33	33	B2	Artery. tibial (GTEx)	PrediXcan	0.996682	artery_tibial	0.999981
5326	ENSG00000125534	PPDPF	0.249801	0.0156136	0.802741	0.121925	0.425451	5.91427e-44	1.96253e-42	20	29	29	B2	Artery. tibial (GTEx)	PrediXcan	0.996682	artery_tibial	0.999981
5327	ENSG00000175643	RMI2	-0.248974	-0.00828503	0.803381	0.20762	0.34165	1.80092e-32	3.56541e-31	46	55	55	B2	Artery. tibial (GTEx)	PrediXcan	0.996682	artery_tibial	0.999981
5328	ENSG00000127328	RAB3IP	-0.248536	-0.0166717	0.80372	0.0477449	0.135135	2.59245e-12	1.59361e-11	39	47	47	B2	Artery. tibial (GTEx)	PrediXcan	0.996682	artery_tibial	0.999981
5329	ENSG00000185864	NPIPB4	-0.248284	-0.0358626	0.803914	0.0103921	0.175789	2.06356e-15	1.56212e-14	17	36	36	B2	Artery. tibial (GTEx)	PrediXcan	0.996682	artery_tibial	0.999981
5330	ENSG00000117054	ACADM	-0.248237	-0.0144523	0.803951	0.113843	0.1352	4.18397e-12	2.53191e-11	37	41	41	B2	Artery. tibial (GTEx)	PrediXcan	0.996682	artery_tibial	0.999981
5331	ENSG00000132846	ZBED3	-0.248058	-0.0192907	0.804089	0.0270072	0.0369994	0.000600054	0.00163277	59	70	70	B2	Artery. tibial (GTEx)	PrediXcan	0.996682	artery_tibial	0.999981
5332	ENSG00000174891	RSRC1	0.248006	0.010632	0.80413	0.0722876	0.14314	1.77091e-12	1.10461e-11	41	44	44	B2	Artery. tibial (GTEx)	PrediXcan	0.996682	artery_tibial	0.999981
5333	ENSG00000148832	PAOX	-0.248002	-0.0102457	0.804133	0.173041	0.139041	4.22248e-12	2.55411e-11	64	86	86	B2	Artery. tibial (GTEx)	PrediXcan	0.996682	artery_tibial	0.999981
5334	ENSG00000050748	MAPK9	0.247769	0.0137427	0.804313	0.114943	0.184852	6.69082e-16	5.22317e-15	41	53	53	B2	Artery. tibial (GTEx)	PrediXcan	0.996682	artery_tibial	0.999981
5335	ENSG00000083290	ULK2	-0.247566	-0.0111581	0.804471	0.0728819	0.0351659	0.00076542	0.00206229	43	67	67	B2	Artery. tibial (GTEx)	PrediXcan	0.996682	artery_tibial	0.999981
5336	ENSG00000163701	IL17RE	0.247368	-4.84707e-05	0.804623	0.115443	0.0978314	1.14203e-08	5.12174e-08	62	80	80	B2	Artery. tibial (GTEx)	PrediXcan	0.996682	artery_tibial	0.999981
5337	ENSG00000162604	TM2D1	0.247249	0.0244437	0.804715	0.0335535	0.0934432	1.78126e-08	7.8502e-08	14	18	18	B2	Artery. tibial (GTEx)	PrediXcan	0.996682	artery_tibial	0.999981
5338	ENSG00000092096	SLC22A17	0.247201	0.0483893	0.804753	0.00838366	0.0426783	0.000180334	0.000521193	4	5	5	B2	Artery. tibial (GTEx)	PrediXcan	0.996682	artery_tibial	0.999981
5339	ENSG00000169184	MN1	0.247105	0.0184807	0.804827	0.0752677	0.0446943	0.000129787	0.000381806	52	59	59	B2	Artery. tibial (GTEx)	PrediXcan	0.996682	artery_tibial	0.999981
5340	ENSG00000100889	PCK2	-0.247056	-0.0265408	0.804865	0.0848504	0.166297	1.77578e-14	1.27009e-13	60	75	75	B2	Artery. tibial (GTEx)	PrediXcan	0.996682	artery_tibial	0.999981
5341	ENSG00000159596	TMEM69	-0.246589	-0.0666148	0.805226	0.017805	0.0120994	0.045699	0.0991397	16	19	19	B2	Artery. tibial (GTEx)	PrediXcan	0.996682	artery_tibial	0.999981
5342	ENSG00000133246	PRAM1	0.246174	0.0283904	0.805548	0.0178895	0.0247745	0.00512808	0.0126169	27	36	36	B2	Artery. tibial (GTEx)	PrediXcan	0.996682	artery_tibial	0.999981
5343	ENSG00000145777	TSLP	0.246106	0.0105713	0.8056	0.139941	0.382701	3.86365e-37	9.48764e-36	6	8	8	B2	Artery. tibial (GTEx)	PrediXcan	0.996682	artery_tibial	0.999981
5344	ENSG00000052749	RRP12	-0.245617	-0.0308487	0.805978	0.0235453	0.0839306	1.51892e-07	6.0918e-07	19	25	25	B2	Artery. tibial (GTEx)	PrediXcan	0.996682	artery_tibial	0.999981
5345	ENSG00000158156	XKR8	0.245372	0.0468529	0.806168	0.0089986	0.0144136	0.0332345	0.0735003	14	14	14	B2	Artery. tibial (GTEx)	PrediXcan	0.996682	artery_tibial	0.999981
5346	ENSG00000165272	AQP3	0.245131	0.0105273	0.806355	0.129005	0.245012	7.50553e-22	8.54105e-21	13	15	15	B2	Artery. tibial (GTEx)	PrediXcan	0.996682	artery_tibial	0.999981
5347	ENSG00000204574	ABCF1	-0.245003	-0.0186507	0.806454	0.103786	0.17754	2.1797e-15	1.64737e-14	32	40	40	B2	Artery. tibial (GTEx)	PrediXcan	0.996682	artery_tibial	0.999981
5348	ENSG00000119471	HSDL2	-0.244725	-0.0199162	0.806669	0.0441086	0.122105	7.71644e-11	4.21244e-10	7	7	7	B2	Artery. tibial (GTEx)	PrediXcan	0.996682	artery_tibial	0.999981
5349	ENSG00000167671	UBXN6	-0.244569	-0.0150797	0.80679	0.132112	0.240257	1.99587e-21	2.21365e-20	23	27	27	B2	Artery. tibial (GTEx)	PrediXcan	0.996682	artery_tibial	0.999981
5350	ENSG00000120688	WBP4	0.244507	0.0095448	0.806838	0.0927071	0.0205527	0.01003	0.0238555	62	70	70	B2	Artery. tibial (GTEx)	PrediXcan	0.996682	artery_tibial	0.999981
5351	ENSG00000115808	STRN	0.244221	0.0342856	0.807059	0.0144677	0.10377	3.18357e-09	1.50899e-08	7	10	10	B2	Artery. tibial (GTEx)	PrediXcan	0.996682	artery_tibial	0.999981
5352	ENSG00000172340	SUCLG2	0.244204	0.0154238	0.807073	0.156458	0.297501	1.51717e-27	2.36217e-26	71	81	81	B2	Artery. tibial (GTEx)	PrediXcan	0.996682	artery_tibial	0.999981
5353	ENSG00000032389	EIPR1	0.244202	0.0471858	0.807074	0.00911377	0.0410676	0.000261593	0.000743004	9	12	12	B2	Artery. tibial (GTEx)	PrediXcan	0.996682	artery_tibial	0.999981
5354	ENSG00000261126	RBFADN	-0.244199	-0.0103346	0.807077	0.220296	0.388228	1.54285e-38	4.06689e-37	48	54	54	B2	Artery. tibial (GTEx)	PrediXcan	0.996682	artery_tibial	0.999981
5355	ENSG00000041988	THAP3	-0.243973	-0.0107315	0.807251	0.156595	0.322613	6.44023e-30	1.11289e-28	40	47	47	B2	Artery. tibial (GTEx)	PrediXcan	0.996682	artery_tibial	0.999981
5356	ENSG00000143178	TBX19	0.243686	0.0246613	0.807474	0.0657867	0.0385509	0.00040613	0.00112767	63	70	70	B2	Artery. tibial (GTEx)	PrediXcan	0.996682	artery_tibial	0.999981
5357	ENSG00000127920	GNG11	0.243536	0.0420478	0.80759	0.0282262	0.0825082	1.92968e-07	7.64067e-07	44	46	46	B2	Artery. tibial (GTEx)	PrediXcan	0.996682	artery_tibial	0.999981
5358	ENSG00000145029	NICN1	-0.243289	-0.0170938	0.807781	0.0680352	0.216863	7.33105e-19	6.98521e-18	90	124	124	B2	Artery. tibial (GTEx)	PrediXcan	0.996682	artery_tibial	0.999981
5359	ENSG00000101307	SIRPB1	-0.242843	-0.00241535	0.808127	0.299209	0.478375	2.25982e-51	1.02697e-49	107	140	140	B2	Artery. tibial (GTEx)	PrediXcan	0.996682	artery_tibial	0.999981
5360	ENSG00000066427	ATXN3	-0.242821	-0.0130109	0.808144	0.0785445	0.13842	2.19556e-12	1.35679e-11	47	58	58	B2	Artery. tibial (GTEx)	PrediXcan	0.996682	artery_tibial	0.999981
5361	ENSG00000129187	DCTD	-0.242717	-0.0220283	0.808224	0.0534146	0.27157	5.78298e-25	7.83585e-24	24	28	28	B2	Artery. tibial (GTEx)	PrediXcan	0.996682	artery_tibial	0.999981
5362	ENSG00000272047	GTF2H5	-0.242677	-0.0118256	0.808255	0.182076	0.226648	6.49965e-20	6.55917e-19	49	60	60	B2	Artery. tibial (GTEx)	PrediXcan	0.996682	artery_tibial	0.999981
5363	ENSG00000204947	ZNF425	-0.242666	-0.0250895	0.808264	0.01871	0.116289	3.73751e-10	1.90094e-09	22	36	36	B2	Artery. tibial (GTEx)	PrediXcan	0.996682	artery_tibial	0.999981
5364	ENSG00000137145	DENND4C	0.242499	0.0676351	0.808394	0.00306447	0.07325	6.52583e-07	2.44165e-06	14	19	19	B2	Artery. tibial (GTEx)	PrediXcan	0.996682	artery_tibial	0.999981
5365	ENSG00000078804	TP53INP2	0.242462	0.0160696	0.808422	0.0673283	0.137681	2.59763e-12	1.59609e-11	7	8	8	B2	Artery. tibial (GTEx)	PrediXcan	0.996682	artery_tibial	0.999981
5366	ENSG00000002834	LASP1	-0.242365	-0.0458917	0.808498	0.0174917	0.0124656	0.0466196	0.101021	28	39	39	B2	Artery. tibial (GTEx)	PrediXcan	0.996682	artery_tibial	0.999981
5367	ENSG00000054116	TRAPPC3	0.242271	0.0721238	0.80857	0.0115566	0.0247485	0.00452453	0.0112128	18	24	24	B2	Artery. tibial (GTEx)	PrediXcan	0.996682	artery_tibial	0.999981
5368	ENSG00000174514	MFSD4A	0.242219	0.0249333	0.808611	0.0400279	0.0806073	2.55668e-07	9.98209e-07	46	58	58	B2	Artery. tibial (GTEx)	PrediXcan	0.996682	artery_tibial	0.999981
5369	ENSG00000078246	TULP3	0.241897	0.022674	0.80886	0.0259111	0.0209602	0.01025	0.024321	39	47	47	B2	Artery. tibial (GTEx)	PrediXcan	0.996682	artery_tibial	0.999981
5370	ENSG00000148110	MFSD14B	0.241684	0.00967298	0.809025	0.0814898	0.029125	0.00247064	0.00631627	66	76	76	B2	Artery. tibial (GTEx)	PrediXcan	0.996682	artery_tibial	0.999981
5371	ENSG00000204348	DXO	-0.241538	-0.0310514	0.809138	0.0220551	0.0455414	0.00011316	0.000335217	5	7	7	B2	Artery. tibial (GTEx)	PrediXcan	0.996682	artery_tibial	0.999981
5372	ENSG00000165030	NFIL3	-0.241514	-0.0543582	0.809157	0.0110238	0.0151281	0.0281097	0.0628618	18	22	22	B2	Artery. tibial (GTEx)	PrediXcan	0.996682	artery_tibial	0.999981
5373	ENSG00000141994	DUS3L	-0.241393	-0.00811843	0.809251	0.25707	0.465391	5.9193e-50	2.56509e-48	21	25	25	B2	Artery. tibial (GTEx)	PrediXcan	0.996682	artery_tibial	0.999981
5374	ENSG00000044524	EPHA3	0.241213	0.0175682	0.80939	0.0776084	0.0977789	8.13304e-09	3.70929e-08	30	38	38	B2	Artery. tibial (GTEx)	PrediXcan	0.996682	artery_tibial	0.999981
5375	ENSG00000168993	CPLX1	0.241031	0.01707	0.809531	0.0765588	0.152292	2.0147e-13	1.34541e-12	36	50	50	B2	Artery. tibial (GTEx)	PrediXcan	0.996682	artery_tibial	0.999981
5376	ENSG00000184144	CNTN2	0.240947	0.042338	0.809596	0.00519193	0.0405368	0.000267032	0.000757375	17	19	19	B2	Artery. tibial (GTEx)	PrediXcan	0.996682	artery_tibial	0.999981
5377	ENSG00000140988	RPS2	-0.240462	0.0551817	0.809972	0.00995406	0.0128314	0.0426705	0.0930454	20	26	26	B2	Artery. tibial (GTEx)	PrediXcan	0.996682	artery_tibial	0.999981
5378	ENSG00000186260	MKL2	-0.240117	-0.0255382	0.81024	0.0349593	0.0461297	0.00011247	0.000333245	27	30	30	B2	Artery. tibial (GTEx)	PrediXcan	0.996682	artery_tibial	0.999981
5379	ENSG00000267270	PARD6G-AS1	-0.240111	-0.018093	0.810245	0.036826	0.0353837	0.000828261	0.00222432	21	25	25	B2	Artery. tibial (GTEx)	PrediXcan	0.996682	artery_tibial	0.999981
5380	ENSG00000130402	ACTN4	-0.240069	-0.0289658	0.810277	0.0297494	0.0730953	1.03507e-06	3.80459e-06	24	29	29	B2	Artery. tibial (GTEx)	PrediXcan	0.996682	artery_tibial	0.999981
5381	ENSG00000114948	ADAM23	0.239999	0.0194095	0.810331	0.116868	0.1881	3.23207e-16	2.57334e-15	37	45	45	B2	Artery. tibial (GTEx)	PrediXcan	0.996682	artery_tibial	0.999981
5382	ENSG00000138085	ATRAID	0.239781	0.0246378	0.8105	0.0566016	0.155721	1.61504e-13	1.08734e-12	45	56	56	B2	Artery. tibial (GTEx)	PrediXcan	0.996682	artery_tibial	0.999981
5383	ENSG00000103249	CLCN7	-0.239697	-0.0235401	0.810565	0.108368	0.210896	5.68232e-19	5.43646e-18	38	44	44	B2	Artery. tibial (GTEx)	PrediXcan	0.996682	artery_tibial	0.999981
5384	ENSG00000005206	SPPL2B	-0.239398	-0.0360781	0.810797	0.0286946	0.0804538	2.82089e-07	1.09556e-06	28	48	48	B2	Artery. tibial (GTEx)	PrediXcan	0.996682	artery_tibial	0.999981
5385	ENSG00000070785	EIF2B3	0.239066	0.0381469	0.811055	0.0124347	0.026217	0.0039571	0.00989241	14	20	20	B2	Artery. tibial (GTEx)	PrediXcan	0.996682	artery_tibial	0.999981
5386	ENSG00000222019	URAHP	-0.238982	-0.0398888	0.81112	0.0268087	0.0780353	4.04882e-07	1.54628e-06	9	10	10	B2	Artery. tibial (GTEx)	PrediXcan	0.996682	artery_tibial	0.999981
5387	ENSG00000101247	NDUFAF5	0.238919	0.0215988	0.811169	0.0698747	0.202124	6.00746e-18	5.41794e-17	20	30	30	B2	Artery. tibial (GTEx)	PrediXcan	0.996682	artery_tibial	0.999981
5388	ENSG00000163956	LRPAP1	0.238866	0.0165938	0.811209	0.100987	0.293339	8.89295e-27	1.3158e-25	16	18	18	B2	Artery. tibial (GTEx)	PrediXcan	0.996682	artery_tibial	0.999981
5389	ENSG00000172731	LRRC20	0.238708	0.0457047	0.811332	0.00193587	0.0147574	0.0319722	0.0708879	10	16	16	B2	Artery. tibial (GTEx)	PrediXcan	0.996682	artery_tibial	0.999981
5390	ENSG00000151789	ZNF385D	0.238419	0.0183304	0.811556	0.0706154	0.114064	3.98307e-10	2.02015e-09	70	97	97	B2	Artery. tibial (GTEx)	PrediXcan	0.996682	artery_tibial	0.999981
5391	ENSG00000055118	KCNH2	-0.2381	-0.0126506	0.811804	0.0773013	0.107683	1.69829e-09	8.21674e-09	39	63	63	B2	Artery. tibial (GTEx)	PrediXcan	0.996682	artery_tibial	0.999981
5392	ENSG00000162004	CCDC78	0.238003	0.0236291	0.811879	0.0816214	0.121946	1.13412e-10	6.07746e-10	57	77	77	B2	Artery. tibial (GTEx)	PrediXcan	0.996682	artery_tibial	0.999981
5393	ENSG00000172785	CBWD1	-0.237795	-0.0538844	0.81204	0.00773232	0.338057	2.9299e-32	5.74368e-31	6	11	11	B2	Artery. tibial (GTEx)	PrediXcan	0.996682	artery_tibial	0.999981
5394	ENSG00000165650	PDZD8	-0.237407	-0.00923225	0.812341	0.124235	0.427448	6.08436e-45	2.12907e-43	27	33	33	B2	Artery. tibial (GTEx)	PrediXcan	0.996682	artery_tibial	0.999981
5395	ENSG00000233885	YEATS2-AS1	-0.237122	-0.0194386	0.812562	0.0540157	0.0753235	7.60568e-07	2.82528e-06	52	64	64	B2	Artery. tibial (GTEx)	PrediXcan	0.996682	artery_tibial	0.999981
5396	ENSG00000152291	TGOLN2	-0.236775	-0.0468652	0.812831	0.00874179	0.0106075	0.0680661	0.143309	7	12	12	B2	Artery. tibial (GTEx)	PrediXcan	0.996682	artery_tibial	0.999981
5397	ENSG00000223573	TINCR	-0.236637	-0.0221646	0.812939	0.028103	0.0762579	5.88765e-07	2.21115e-06	51	63	63	B2	Artery. tibial (GTEx)	PrediXcan	0.996682	artery_tibial	0.999981
5398	ENSG00000169826	CSGALNACT2	0.236537	0.00947713	0.813016	0.194319	0.29458	4.266e-27	6.45526e-26	47	65	65	B2	Artery. tibial (GTEx)	PrediXcan	0.996682	artery_tibial	0.999981
5399	ENSG00000084112	SSH1	0.236455	0.0277442	0.81308	0.0137614	0.0188568	0.0151189	0.0351235	22	31	31	B2	Artery. tibial (GTEx)	PrediXcan	0.996682	artery_tibial	0.999981
5400	ENSG00000127951	FGL2	-0.236215	-0.0327435	0.813266	0.0133204	0.050872	4.32705e-05	0.000133788	14	14	14	B2	Artery. tibial (GTEx)	PrediXcan	0.996682	artery_tibial	0.999981
5401	ENSG00000107242	PIP5K1B	0.236119	0.0092374	0.81334	0.143135	0.244445	7.25337e-22	8.27427e-21	63	69	69	B2	Artery. tibial (GTEx)	PrediXcan	0.996682	artery_tibial	0.999981
5402	ENSG00000143127	ITGA10	-0.235986	-0.203729	0.813443	0.00085687	0.0100309	0.0752588	0.157106	2	11	11	B2	Artery. tibial (GTEx)	PrediXcan	0.996682	artery_tibial	0.999981
5403	ENSG00000164440	TXLNB	0.235821	0.0551076	0.813571	0.0238078	0.0171294	0.0198712	0.0454176	29	36	36	B2	Artery. tibial (GTEx)	PrediXcan	0.996682	artery_tibial	0.999981
5404	ENSG00000240694	PNMA2	-0.235575	-0.0165203	0.813762	0.0604827	0.0982717	8.31027e-09	3.78396e-08	28	31	31	B2	Artery. tibial (GTEx)	PrediXcan	0.996682	artery_tibial	0.999981
5405	ENSG00000100302	RASD2	0.235255	0.00937952	0.814011	0.248832	0.358411	2.55364e-34	5.5502e-33	31	36	36	B2	Artery. tibial (GTEx)	PrediXcan	0.996682	artery_tibial	0.999981
5406	ENSG00000106069	CHN2	0.234811	0.0074194	0.814355	0.190857	0.288463	1.33844e-26	1.96169e-25	50	59	59	B2	Artery. tibial (GTEx)	PrediXcan	0.996682	artery_tibial	0.999981
5407	ENSG00000170961	HAS2	0.234625	0.120811	0.8145	0.00414122	0.0164464	0.0219632	0.04993	1	1	1	B2	Artery. tibial (GTEx)	PrediXcan	0.996682	artery_tibial	0.999981
5408	ENSG00000269352	PTOV1-AS2	-0.2338	-0.0105919	0.81514	0.0803023	0.184352	1.55764e-16	1.27053e-15	53	72	72	B2	Artery. tibial (GTEx)	PrediXcan	0.996682	artery_tibial	0.999981
5409	ENSG00000106244	PDAP1	-0.233612	-0.0407183	0.815286	0.018682	0.0119937	0.0528085	0.113577	32	38	38	B2	Artery. tibial (GTEx)	PrediXcan	0.996682	artery_tibial	0.999981
5410	ENSG00000162413	KLHL21	0.233405	-0.0131569	0.815447	0.0191708	0.0339	0.00099851	0.00265555	36	41	41	B2	Artery. tibial (GTEx)	PrediXcan	0.996682	artery_tibial	0.999981
5411	ENSG00000159231	CBR3	0.233269	0.013126	0.815553	0.0472233	0.162272	4.4961e-14	3.14974e-13	4	6	6	B2	Artery. tibial (GTEx)	PrediXcan	0.996682	artery_tibial	0.999981
5412	ENSG00000173406	DAB1	-0.233125	-0.0370241	0.815665	0.0248424	0.0312687	0.00157459	0.00410189	46	59	59	B2	Artery. tibial (GTEx)	PrediXcan	0.996682	artery_tibial	0.999981
5413	ENSG00000198837	DENND4B	0.232742	0.0194039	0.815961	0.0718818	0.225397	1.29563e-20	1.35538e-19	43	63	63	B2	Artery. tibial (GTEx)	PrediXcan	0.996682	artery_tibial	0.999981
5414	ENSG00000143756	FBXO28	0.23239	0.0547885	0.816235	0.0104794	0.0363711	0.000454773	0.00125675	5	5	5	B2	Artery. tibial (GTEx)	PrediXcan	0.996682	artery_tibial	0.999981
5415	ENSG00000150457	LATS2	0.232322	0.0256405	0.816288	0.0248446	0.0169965	0.0206094	0.0470127	28	40	40	B2	Artery. tibial (GTEx)	PrediXcan	0.996682	artery_tibial	0.999981
5416	ENSG00000224596	ZMIZ1-AS1	-0.232267	-0.018409	0.816331	0.0730509	0.148812	9.2825e-13	5.89239e-12	33	33	33	B2	Artery. tibial (GTEx)	PrediXcan	0.996682	artery_tibial	0.999981
5417	ENSG00000155085	AK9	0.232168	0.0141567	0.816408	0.11289	0.224509	9.98555e-20	9.99055e-19	96	114	114	B2	Artery. tibial (GTEx)	PrediXcan	0.996682	artery_tibial	0.999981
5418	ENSG00000198805	PNP	-0.232069	-0.0152308	0.816485	0.0949384	0.297086	3.85123e-27	5.85294e-26	6	8	8	B2	Artery. tibial (GTEx)	PrediXcan	0.996682	artery_tibial	0.999981
5419	ENSG00000111361	EIF2B1	-0.231997	-0.0281038	0.81654	0.0405568	0.0335388	0.000925841	0.00247451	63	85	85	B2	Artery. tibial (GTEx)	PrediXcan	0.996682	artery_tibial	0.999981
5420	ENSG00000114302	PRKAR2A	0.231796	0.0769799	0.816697	0.00542978	0.0512545	3.96851e-05	0.000123301	33	45	45	B2	Artery. tibial (GTEx)	PrediXcan	0.996682	artery_tibial	0.999981
5421	ENSG00000232229	LINC00865	-0.23164	-0.00712213	0.816817	0.394447	0.542939	1.96425e-62	1.61727e-60	54	63	63	B2	Artery. tibial (GTEx)	PrediXcan	0.996682	artery_tibial	0.999981
5422	ENSG00000232637	WI2-3658N16.1	-0.231392	-0.0822145	0.81701	0.00375281	0.508751	1.06077e-56	6.59895e-55	14	29	29	B2	Artery. tibial (GTEx)	PrediXcan	0.996682	artery_tibial	0.999981
5423	ENSG00000111859	NEDD9	0.230793	0.0865726	0.817476	0.00381596	0.0188919	0.0130797	0.0306352	7	12	12	B2	Artery. tibial (GTEx)	PrediXcan	0.996682	artery_tibial	0.999981
5424	ENSG00000154079	SDHAF4	0.230765	0.0589572	0.817498	0.0150305	0.0408873	0.000272575	0.000772159	30	36	36	B2	Artery. tibial (GTEx)	PrediXcan	0.996682	artery_tibial	0.999981
5425	ENSG00000117335	CD46	0.230377	0.0126429	0.817798	0.106625	0.350664	2.52401e-33	5.24163e-32	45	54	54	B2	Artery. tibial (GTEx)	PrediXcan	0.996682	artery_tibial	0.999981
5426	ENSG00000167904	TMEM68	0.230315	0.0161405	0.817847	0.0657319	0.200344	2.51751e-17	2.1792e-16	73	97	97	B2	Artery. tibial (GTEx)	PrediXcan	0.996682	artery_tibial	0.999981
5427	ENSG00000260708	AL118516.1	-0.230289	-0.0089094	0.817867	0.108668	0.500963	2.62741e-55	1.47694e-53	11	15	15	B2	Artery. tibial (GTEx)	PrediXcan	0.996682	artery_tibial	0.999981
5428	ENSG00000141127	PRPSAP2	0.230179	0.0126794	0.817953	0.189751	0.454787	2.75456e-47	1.06214e-45	32	47	47	B2	Artery. tibial (GTEx)	PrediXcan	0.996682	artery_tibial	0.999981
5429	ENSG00000077420	APBB1IP	-0.230098	-0.0115158	0.818015	0.188302	0.328072	1.33225e-30	2.37245e-29	18	23	23	B2	Artery. tibial (GTEx)	PrediXcan	0.996682	artery_tibial	0.999981
5430	ENSG00000160233	LRRC3	0.230003	0.00897679	0.818089	0.0791121	0.121794	3.17408e-11	1.78424e-10	31	44	44	B2	Artery. tibial (GTEx)	PrediXcan	0.996682	artery_tibial	0.999981
5431	ENSG00000089050	RBBP9	0.229932	0.0177839	0.818145	0.0480636	0.132099	1.69782e-11	9.7395e-11	22	29	29	B2	Artery. tibial (GTEx)	PrediXcan	0.996682	artery_tibial	0.999981
5432	ENSG00000141540	TTYH2	-0.229836	-0.0578139	0.818219	0.0101004	0.0101779	0.0735493	0.153859	14	14	14	B2	Artery. tibial (GTEx)	PrediXcan	0.996682	artery_tibial	0.999981
5433	ENSG00000230163	AL122010.1	0.229197	0.0110369	0.818716	0.0629622	0.202973	4.91911e-18	4.46805e-17	17	19	19	B2	Artery. tibial (GTEx)	PrediXcan	0.996682	artery_tibial	0.999981
5434	ENSG00000198919	DZIP3	-0.229101	-0.134314	0.81879	0.00338557	0.0365764	0.000565092	0.00154303	5	6	6	B2	Artery. tibial (GTEx)	PrediXcan	0.996682	artery_tibial	0.999981
5435	ENSG00000075826	SEC31B	0.22899	0.0085013	0.818877	0.279857	0.436806	1.66626e-44	5.71633e-43	94	104	104	B2	Artery. tibial (GTEx)	PrediXcan	0.996682	artery_tibial	0.999981
5436	ENSG00000163659	TIPARP	0.228953	0.0180727	0.818906	0.0751421	0.148751	4.36576e-13	2.84089e-12	66	78	78	B2	Artery. tibial (GTEx)	PrediXcan	0.996682	artery_tibial	0.999981
5437	ENSG00000163002	NUP35	0.228785	0.0164794	0.819036	0.0691009	0.13388	9.28603e-12	5.46579e-11	42	51	51	B2	Artery. tibial (GTEx)	PrediXcan	0.996682	artery_tibial	0.999981
5438	ENSG00000076344	RGS11	-0.228429	-0.0224281	0.819312	0.0755755	0.433853	3.08829e-44	1.04413e-42	9	16	16	B2	Artery. tibial (GTEx)	PrediXcan	0.996682	artery_tibial	0.999981
5439	ENSG00000147894	C9orf72	0.228031	0.0153538	0.819622	0.0957088	0.182655	9.79643e-17	8.13772e-16	18	19	19	B2	Artery. tibial (GTEx)	PrediXcan	0.996682	artery_tibial	0.999981
5440	ENSG00000018189	RUFY3	-0.228019	-0.021597	0.819632	0.0403889	0.123216	8.77631e-11	4.74477e-10	78	92	92	B2	Artery. tibial (GTEx)	PrediXcan	0.996682	artery_tibial	0.999981
5441	ENSG00000124749	COL21A1	0.227954	0.0592906	0.819682	0.00544742	0.0700271	1.1877e-06	4.34168e-06	10	14	14	B2	Artery. tibial (GTEx)	PrediXcan	0.996682	artery_tibial	0.999981
5442	ENSG00000154262	ABCA6	-0.227746	-0.0549936	0.819844	0.00222987	0.0113705	0.0596804	0.126856	12	16	16	B2	Artery. tibial (GTEx)	PrediXcan	0.996682	artery_tibial	0.999981
5443	ENSG00000136111	TBC1D4	0.22772	0.00914956	0.819864	0.135512	0.183779	7.4943e-16	5.83089e-15	84	108	108	B2	Artery. tibial (GTEx)	PrediXcan	0.996682	artery_tibial	0.999981
5444	ENSG00000145358	DDIT4L	-0.227696	-0.0272311	0.819882	0.0449494	0.0661803	3.13534e-06	1.09494e-05	26	29	29	B2	Artery. tibial (GTEx)	PrediXcan	0.996682	artery_tibial	0.999981
5445	ENSG00000137070	IL11RA	0.227295	0.0207729	0.820194	0.0369946	0.0751333	5.07939e-07	1.92048e-06	47	58	58	B2	Artery. tibial (GTEx)	PrediXcan	0.996682	artery_tibial	0.999981
5446	ENSG00000066468	FGFR2	-0.227259	-0.0090408	0.820222	0.109219	0.16758	5.4102e-15	4.00881e-14	38	46	46	B2	Artery. tibial (GTEx)	PrediXcan	0.996682	artery_tibial	0.999981
5447	ENSG00000184014	DENND5A	0.226639	0.0176255	0.820705	0.0712266	0.098667	5.83427e-09	2.70226e-08	46	71	71	B2	Artery. tibial (GTEx)	PrediXcan	0.996682	artery_tibial	0.999981
5448	ENSG00000136098	NEK3	-0.226491	-0.0142555	0.820819	0.0862835	0.194015	4.76501e-17	4.04954e-16	14	18	18	B2	Artery. tibial (GTEx)	PrediXcan	0.996682	artery_tibial	0.999981
5449	ENSG00000160818	GPATCH4	-0.226427	0.000925509	0.820869	0.0108335	0.0193362	0.0139186	0.0324482	56	72	72	B2	Artery. tibial (GTEx)	PrediXcan	0.996682	artery_tibial	0.999981
5450	ENSG00000271361	AL133351.4	0.22596	0.0203183	0.821232	0.0650742	0.33757	8.66441e-32	1.65001e-30	19	25	25	B2	Artery. tibial (GTEx)	PrediXcan	0.996682	artery_tibial	0.999981
5451	ENSG00000127578	WFIKKN1	-0.225815	-0.00924361	0.821345	0.186149	0.403072	5.43108e-40	1.51734e-38	7	10	10	B2	Artery. tibial (GTEx)	PrediXcan	0.996682	artery_tibial	0.999981
5452	ENSG00000169599	NFU1	-0.225282	-0.0328533	0.82176	0.00776777	0.0341256	0.00102543	0.00272456	9	9	9	B2	Artery. tibial (GTEx)	PrediXcan	0.996682	artery_tibial	0.999981
5453	ENSG00000058063	ATP11B	0.225146	0.00784612	0.821866	0.0624144	0.149878	6.50829e-13	4.1845e-12	42	48	48	B2	Artery. tibial (GTEx)	PrediXcan	0.996682	artery_tibial	0.999981
5454	ENSG00000151176	PLBD2	-0.225042	-0.0387455	0.821946	0.0266939	0.0367355	0.000541581	0.00148289	18	23	23	B2	Artery. tibial (GTEx)	PrediXcan	0.996682	artery_tibial	0.999981
5455	ENSG00000013306	SLC25A39	0.224694	0.0132414	0.822218	0.154706	0.259995	4.84089e-23	5.92808e-22	39	52	52	B2	Artery. tibial (GTEx)	PrediXcan	0.996682	artery_tibial	0.999981
5456	ENSG00000196689	TRPV1	-0.224334	-0.00678079	0.822497	0.097353	0.169162	1.34545e-14	9.72242e-14	56	75	75	B2	Artery. tibial (GTEx)	PrediXcan	0.996682	artery_tibial	0.999981
5457	ENSG00000102858	MGRN1	-0.224278	-0.0139606	0.822541	0.0996696	0.551747	1.31719e-64	1.23736e-62	15	22	22	B2	Artery. tibial (GTEx)	PrediXcan	0.996682	artery_tibial	0.999981
5458	ENSG00000114021	NIT2	-0.224191	-0.0166981	0.822609	0.068434	0.233074	1.73361e-20	1.80546e-19	17	23	23	B2	Artery. tibial (GTEx)	PrediXcan	0.996682	artery_tibial	0.999981
5459	ENSG00000078674	PCM1	0.223992	0.0171447	0.822763	0.0424749	0.220978	2.40251e-20	2.48544e-19	20	29	29	B2	Artery. tibial (GTEx)	PrediXcan	0.996682	artery_tibial	0.999981
5460	ENSG00000107566	ERLIN1	-0.223983	-0.0484434	0.822771	0.0137429	0.0605425	6.76381e-06	2.28183e-05	10	14	14	B2	Artery. tibial (GTEx)	PrediXcan	0.996682	artery_tibial	0.999981
5461	ENSG00000267199	AP001029.2	-0.223967	-0.0130244	0.822783	0.20239	0.489903	5.52242e-53	2.76062e-51	54	65	65	B2	Artery. tibial (GTEx)	PrediXcan	0.996682	artery_tibial	0.999981
5462	ENSG00000272512	AL645608.8	-0.223895	-0.0174046	0.822839	0.136108	0.312888	8.19479e-29	1.35262e-27	33	78	78	B2	Artery. tibial (GTEx)	PrediXcan	0.996682	artery_tibial	0.999981
5463	ENSG00000169738	DCXR	0.223798	0.00753966	0.822914	0.13965	0.349958	2.61296e-33	5.41029e-32	52	70	70	B2	Artery. tibial (GTEx)	PrediXcan	0.996682	artery_tibial	0.999981
5464	ENSG00000114354	TFG	0.223782	0.0129052	0.822927	0.0638337	0.145968	3.46818e-13	2.278e-12	24	32	32	B2	Artery. tibial (GTEx)	PrediXcan	0.996682	artery_tibial	0.999981
5465	ENSG00000184182	UBE2F	0.223234	0.0109878	0.823354	0.146999	0.296696	1.74547e-27	2.70857e-26	34	40	40	B2	Artery. tibial (GTEx)	PrediXcan	0.996682	artery_tibial	0.999981
5466	ENSG00000073849	ST6GAL1	-0.223163	-0.0238679	0.823409	0.0260359	0.0133112	0.0396764	0.0868007	26	31	31	B2	Artery. tibial (GTEx)	PrediXcan	0.996682	artery_tibial	0.999981
5467	ENSG00000180875	GREM2	-0.223159	-0.00350526	0.823411	0.0623605	0.0720134	1.08794e-06	3.99055e-06	78	93	93	B2	Artery. tibial (GTEx)	PrediXcan	0.996682	artery_tibial	0.999981
5468	ENSG00000086666	ZFAND6	0.222975	0.0132326	0.823555	0.0407763	0.0571156	1.71652e-05	5.54363e-05	61	69	69	B2	Artery. tibial (GTEx)	PrediXcan	0.996682	artery_tibial	0.999981
5469	ENSG00000104863	LIN7B	0.222863	-0.000257355	0.823642	0.0638227	0.0736875	8.03694e-07	2.97837e-06	31	41	41	B2	Artery. tibial (GTEx)	PrediXcan	0.996682	artery_tibial	0.999981
5470	ENSG00000122550	KLHL7	0.222268	0.0366235	0.824105	0.0172149	0.0538294	3.18545e-05	9.99928e-05	5	6	6	B2	Artery. tibial (GTEx)	PrediXcan	0.996682	artery_tibial	0.999981
5471	ENSG00000156453	PCDH1	0.22224	0.0498163	0.824127	0.0114303	0.0137726	0.0371714	0.0816267	15	17	17	B2	Artery. tibial (GTEx)	PrediXcan	0.996682	artery_tibial	0.999981
5472	ENSG00000135540	NHSL1	0.222132	0.0122044	0.824211	0.123747	0.235331	2.02243e-21	2.23955e-20	14	16	16	B2	Artery. tibial (GTEx)	PrediXcan	0.996682	artery_tibial	0.999981
5473	ENSG00000171863	RPS7	-0.222024	-0.0239402	0.824295	0.0209206	0.0114545	0.0548208	0.117346	60	68	68	B2	Artery. tibial (GTEx)	PrediXcan	0.996682	artery_tibial	0.999981
5474	ENSG00000163558	PRKCI	0.221978	0.04879	0.824331	0.0107638	0.0405531	0.00029653	0.000835789	2	2	2	B2	Artery. tibial (GTEx)	PrediXcan	0.996682	artery_tibial	0.999981
5475	ENSG00000145623	OSMR	-0.221863	-0.0355593	0.82442	0.0197701	0.0161792	0.0228729	0.0518297	119	154	154	B2	Artery. tibial (GTEx)	PrediXcan	0.996682	artery_tibial	0.999981
5476	ENSG00000166471	TMEM41B	0.221701	0.0633726	0.824546	0.00806023	0.0435995	0.000196579	0.000566038	11	14	14	B2	Artery. tibial (GTEx)	PrediXcan	0.996682	artery_tibial	0.999981
5477	ENSG00000136514	RTP4	0.221511	0.0416975	0.824694	0.0066794	0.034759	0.000869497	0.0023297	16	18	18	B2	Artery. tibial (GTEx)	PrediXcan	0.996682	artery_tibial	0.999981
5478	ENSG00000179361	ARID3B	-0.221197	-0.00283237	0.824939	0.0928289	0.0845454	1.23582e-07	5.01094e-07	66	73	73	B2	Artery. tibial (GTEx)	PrediXcan	0.996682	artery_tibial	0.999981
5479	ENSG00000180611	MB21D2	-0.220254	-0.0311327	0.825673	0.0296517	0.0295736	0.00223318	0.00573959	28	33	33	B2	Artery. tibial (GTEx)	PrediXcan	0.996682	artery_tibial	0.999981
5480	ENSG00000160392	C19orf47	0.220197	0.0104327	0.825718	0.0479461	0.0639715	4.48152e-06	1.53782e-05	19	22	22	B2	Artery. tibial (GTEx)	PrediXcan	0.996682	artery_tibial	0.999981
5481	ENSG00000142892	PIGK	0.220148	0.0137924	0.825756	0.0677123	0.233587	2.93181e-21	3.19599e-20	33	41	41	B2	Artery. tibial (GTEx)	PrediXcan	0.996682	artery_tibial	0.999981
5482	ENSG00000183230	CTNNA3	0.219991	0.0209201	0.825878	0.0634167	0.0947172	1.92745e-08	8.46251e-08	95	114	114	B2	Artery. tibial (GTEx)	PrediXcan	0.996682	artery_tibial	0.999981
5483	ENSG00000086991	NOX4	-0.219914	-0.0154526	0.825938	0.0462904	0.0795267	3.27219e-07	1.26417e-06	62	68	68	B2	Artery. tibial (GTEx)	PrediXcan	0.996682	artery_tibial	0.999981
5484	ENSG00000055483	USP36	0.219632	0.0104193	0.826157	0.141141	0.221994	5.75611e-20	5.82562e-19	42	46	46	B2	Artery. tibial (GTEx)	PrediXcan	0.996682	artery_tibial	0.999981
5485	ENSG00000087301	TXNDC16	-0.219059	-0.00892797	0.826604	0.131945	0.185023	3.59598e-16	2.85173e-15	72	80	80	B2	Artery. tibial (GTEx)	PrediXcan	0.996682	artery_tibial	0.999981
5486	ENSG00000182871	COL18A1	0.218996	0.0200569	0.826653	0.0462614	0.0872123	8.39379e-08	3.4647e-07	34	53	53	B2	Artery. tibial (GTEx)	PrediXcan	0.996682	artery_tibial	0.999981
5487	ENSG00000161016	RPL8	-0.218977	-0.0193819	0.826668	0.0582935	0.346326	3.38472e-33	6.94662e-32	10	18	18	B2	Artery. tibial (GTEx)	PrediXcan	0.996682	artery_tibial	0.999981
5488	ENSG00000144746	ARL6IP5	-0.218804	-0.067351	0.826802	0.0101819	0.0522919	3.4558e-05	0.000107899	9	13	13	B2	Artery. tibial (GTEx)	PrediXcan	0.996682	artery_tibial	0.999981
5489	ENSG00000138650	PCDH10	0.218582	0.0242432	0.826976	0.0107873	0.0285663	0.00271734	0.00692168	34	39	39	B2	Artery. tibial (GTEx)	PrediXcan	0.996682	artery_tibial	0.999981
5490	ENSG00000154832	CXXC1	0.218294	0.363993	0.8272	0.000159915	0.0145828	0.0318482	0.0706352	1	2	2	B2	Artery. tibial (GTEx)	PrediXcan	0.996682	artery_tibial	0.999981
5491	ENSG00000171867	PRNP	-0.218153	-0.0103598	0.82731	0.0753989	0.130486	2.89141e-11	1.62993e-10	12	12	12	B2	Artery. tibial (GTEx)	PrediXcan	0.996682	artery_tibial	0.999981
5492	ENSG00000104331	IMPAD1	0.217924	0.0441511	0.827488	0.0241646	0.0119085	0.050841	0.109564	41	46	46	B2	Artery. tibial (GTEx)	PrediXcan	0.996682	artery_tibial	0.999981
5493	ENSG00000186448	ZNF197	0.217921	0.0133177	0.827491	0.0653167	0.161042	3.03149e-14	2.14302e-13	34	44	44	B2	Artery. tibial (GTEx)	PrediXcan	0.996682	artery_tibial	0.999981
5494	ENSG00000073150	PANX2	0.216995	0.0299332	0.828212	0.0118409	0.0113169	0.0590012	0.125527	19	25	25	B2	Artery. tibial (GTEx)	PrediXcan	0.996682	artery_tibial	0.999981
5495	ENSG00000122376	FAM35A	0.216821	0.0243553	0.828348	0.0104604	0.0109895	0.0633681	0.134185	37	44	44	B2	Artery. tibial (GTEx)	PrediXcan	0.996682	artery_tibial	0.999981
5496	ENSG00000134317	GRHL1	-0.216747	-0.00942755	0.828405	0.034722	0.119727	2.10051e-10	1.09227e-09	26	32	32	B2	Artery. tibial (GTEx)	PrediXcan	0.996682	artery_tibial	0.999981
5497	ENSG00000104774	MAN2B1	-0.216683	-0.026553	0.828455	0.0181242	0.0593012	1.10555e-05	3.64704e-05	24	30	30	B2	Artery. tibial (GTEx)	PrediXcan	0.996682	artery_tibial	0.999981
5498	ENSG00000136213	CHST12	0.21652	0.0282813	0.828582	0.0223931	0.0355527	0.000560063	0.0015308	35	47	47	B2	Artery. tibial (GTEx)	PrediXcan	0.996682	artery_tibial	0.999981
5499	ENSG00000143457	GOLPH3L	0.216078	0.0301402	0.828927	0.0214793	0.0759034	4.97285e-07	1.88325e-06	83	100	100	B2	Artery. tibial (GTEx)	PrediXcan	0.996682	artery_tibial	0.999981
5500	ENSG00000085741	WNT11	0.215584	0.0503654	0.829312	0.00496703	0.024175	0.0054896	0.0134756	8	11	11	B2	Artery. tibial (GTEx)	PrediXcan	0.996682	artery_tibial	0.999981
5501	ENSG00000167394	ZNF668	0.215512	0.047746	0.829368	0.0070959	0.0164474	0.0224318	0.0509125	10	15	15	B2	Artery. tibial (GTEx)	PrediXcan	0.996682	artery_tibial	0.999981
5502	ENSG00000141295	SCRN2	0.215439	0.0137642	0.829425	0.150138	0.250213	1.95081e-22	2.30816e-21	20	22	22	B2	Artery. tibial (GTEx)	PrediXcan	0.996682	artery_tibial	0.999981
5503	ENSG00000171984	C20orf196	-0.215428	-0.036627	0.829433	0.0269324	0.0309536	0.00151218	0.00394446	54	67	67	B2	Artery. tibial (GTEx)	PrediXcan	0.996682	artery_tibial	0.999981
5504	ENSG00000128881	TTBK2	-0.215322	-0.0546616	0.829516	0.00531066	0.0331565	0.00121923	0.00321567	2	2	2	B2	Artery. tibial (GTEx)	PrediXcan	0.996682	artery_tibial	0.999981
5505	ENSG00000051596	THOC3	-0.215226	-0.0268318	0.829591	0.0288529	0.0741333	6.45801e-07	2.41821e-06	42	58	58	B2	Artery. tibial (GTEx)	PrediXcan	0.996682	artery_tibial	0.999981
5506	ENSG00000241973	PI4KA	-0.215051	-0.0308702	0.829728	0.0151021	0.133684	1.27549e-11	7.3987e-11	18	26	26	B2	Artery. tibial (GTEx)	PrediXcan	0.996682	artery_tibial	0.999981
5507	ENSG00000106404	CLDN15	0.214805	0.0119292	0.829919	0.154179	0.311547	2.4473e-29	4.12709e-28	39	49	49	B2	Artery. tibial (GTEx)	PrediXcan	0.996682	artery_tibial	0.999981
5508	ENSG00000078319	PMS2P1	-0.214792	-0.0202691	0.829929	0.0303873	0.088509	6.61904e-08	2.75652e-07	30	33	33	B2	Artery. tibial (GTEx)	PrediXcan	0.996682	artery_tibial	0.999981
5509	ENSG00000196139	AKR1C3	-0.214579	-0.062048	0.830096	0.00455644	0.0952708	1.95468e-08	8.57402e-08	8	10	10	B2	Artery. tibial (GTEx)	PrediXcan	0.996682	artery_tibial	0.999981
5510	ENSG00000198015	MRPL42	-0.214553	-0.00554951	0.830116	0.106404	0.309925	2.71123e-29	4.56668e-28	47	59	59	B2	Artery. tibial (GTEx)	PrediXcan	0.996682	artery_tibial	0.999981
5511	ENSG00000005156	LIG3	-0.214358	-0.0145678	0.830268	0.0855803	0.229268	9.06679e-21	9.57713e-20	21	24	24	B2	Artery. tibial (GTEx)	PrediXcan	0.996682	artery_tibial	0.999981
5512	ENSG00000051128	HOMER3	-0.213775	-0.022637	0.830723	0.0337694	0.0120647	0.0525633	0.113067	33	37	37	B2	Artery. tibial (GTEx)	PrediXcan	0.996682	artery_tibial	0.999981
5513	ENSG00000175387	SMAD2	-0.212968	-0.0118387	0.831352	0.0936514	0.0944206	1.70273e-08	7.53258e-08	47	60	60	B2	Artery. tibial (GTEx)	PrediXcan	0.996682	artery_tibial	0.999981
5514	ENSG00000236104	ZBTB22	0.212587	0.0411889	0.831649	0.0076687	0.0323912	0.00121377	0.00320369	5	6	6	B2	Artery. tibial (GTEx)	PrediXcan	0.996682	artery_tibial	0.999981
5515	ENSG00000235316	DUSP8P5	0.21256	0.0141854	0.83167	0.0135472	0.0113041	0.0602751	0.128042	10	13	13	B2	Artery. tibial (GTEx)	PrediXcan	0.996682	artery_tibial	0.999981
5516	ENSG00000198208	RPS6KL1	0.212523	0.0234277	0.831699	0.0354056	0.0609516	7.98621e-06	2.67469e-05	20	26	26	B2	Artery. tibial (GTEx)	PrediXcan	0.996682	artery_tibial	0.999981
5517	ENSG00000165633	VSTM4	-0.212298	-0.0352075	0.831874	0.0157983	0.030525	0.00178739	0.00463555	19	35	35	B2	Artery. tibial (GTEx)	PrediXcan	0.996682	artery_tibial	0.999981
5518	ENSG00000103671	TRIP4	-0.212293	-0.0101996	0.831879	0.160253	0.251684	2.13465e-22	2.51716e-21	170	201	201	B2	Artery. tibial (GTEx)	PrediXcan	0.996682	artery_tibial	0.999981
5519	ENSG00000123360	PDE1B	-0.212009	-0.0154485	0.8321	0.0463842	0.175957	1.87391e-15	1.42395e-14	17	21	21	B2	Artery. tibial (GTEx)	PrediXcan	0.996682	artery_tibial	0.999981
5520	ENSG00000185684	EP400NL	-0.211989	-0.00925822	0.832116	0.243467	0.427802	6.52976e-44	2.16069e-42	56	63	63	B2	Artery. tibial (GTEx)	PrediXcan	0.996682	artery_tibial	0.999981
5521	ENSG00000128563	PRKRIP1	0.211956	0.0191613	0.832141	0.0525596	0.188543	1.53606e-16	1.25439e-15	24	34	34	B2	Artery. tibial (GTEx)	PrediXcan	0.996682	artery_tibial	0.999981
5522	ENSG00000162407	PLPP3	-0.211851	-0.0581493	0.832223	0.00307125	0.0133097	0.0370127	0.0813165	20	28	28	B2	Artery. tibial (GTEx)	PrediXcan	0.996682	artery_tibial	0.999981
5523	ENSG00000138767	CNOT6L	0.211843	0.0110246	0.832229	0.245017	0.474123	2.54583e-51	1.1532e-49	106	135	135	B2	Artery. tibial (GTEx)	PrediXcan	0.996682	artery_tibial	0.999981
5524	ENSG00000198586	TLK1	-0.21182	-0.0263597	0.832248	0.0239306	0.0711994	1.47456e-06	5.33596e-06	17	22	22	B2	Artery. tibial (GTEx)	PrediXcan	0.996682	artery_tibial	0.999981
5525	ENSG00000166046	TCP11L2	-0.21163	-0.120129	0.832395	0.00125429	0.0105951	0.068852	0.144812	13	16	16	B2	Artery. tibial (GTEx)	PrediXcan	0.996682	artery_tibial	0.999981
5526	ENSG00000105662	CRTC1	0.211364	0.0424628	0.832603	0.0104069	0.0428558	0.000196885	0.000566686	8	14	14	B2	Artery. tibial (GTEx)	PrediXcan	0.996682	artery_tibial	0.999981
5527	ENSG00000070423	RNF126	-0.211187	-0.0312786	0.832742	0.0270825	0.0178694	0.0171454	0.0395166	27	37	37	B2	Artery. tibial (GTEx)	PrediXcan	0.996682	artery_tibial	0.999981
5528	ENSG00000144134	RABL2A	-0.211003	-0.0139338	0.832885	0.110362	0.184336	2.43604e-16	1.96074e-15	76	90	90	B2	Artery. tibial (GTEx)	PrediXcan	0.996682	artery_tibial	0.999981
5529	ENSG00000118514	ALDH8A1	-0.210961	-0.00419765	0.832917	0.300082	0.521382	7.88659e-58	5.13435e-56	61	73	73	B2	Artery. tibial (GTEx)	PrediXcan	0.996682	artery_tibial	0.999981
5530	ENSG00000154874	CCDC144B	0.210837	0.00949176	0.833014	0.0492055	0.0871979	8.73192e-08	3.58945e-07	32	41	41	B2	Artery. tibial (GTEx)	PrediXcan	0.996682	artery_tibial	0.999981
5531	ENSG00000156136	DCK	0.210818	0.0133683	0.833029	0.0694529	0.116248	4.46155e-10	2.25445e-09	56	75	75	B2	Artery. tibial (GTEx)	PrediXcan	0.996682	artery_tibial	0.999981
5532	ENSG00000112308	C6orf62	0.210719	0.0142435	0.833106	0.106508	0.216997	1.44667e-19	1.43103e-18	57	66	66	B2	Artery. tibial (GTEx)	PrediXcan	0.996682	artery_tibial	0.999981
5533	ENSG00000204632	HLA-G	-0.210683	-0.0255149	0.833135	0.0550518	0.190005	1.87183e-16	1.5206e-15	56	70	70	B2	Artery. tibial (GTEx)	PrediXcan	0.996682	artery_tibial	0.999981
5534	ENSG00000068078	FGFR3	-0.210504	-0.0150241	0.833275	0.0451184	0.15278	1.55121e-13	1.04688e-12	17	24	24	B2	Artery. tibial (GTEx)	PrediXcan	0.996682	artery_tibial	0.999981
5535	ENSG00000139722	VPS37B	0.210446	0.0174415	0.833319	0.0430083	0.188911	1.0225e-16	8.4786e-16	15	24	24	B2	Artery. tibial (GTEx)	PrediXcan	0.996682	artery_tibial	0.999981
5536	ENSG00000145220	LYAR	0.210433	0.0391973	0.83333	0.0113435	0.0222586	0.0081871	0.0196864	6	7	7	B2	Artery. tibial (GTEx)	PrediXcan	0.996682	artery_tibial	0.999981
5537	ENSG00000130638	ATXN10	0.210342	0.0213886	0.833401	0.0314141	0.119215	1.74034e-10	9.11998e-10	14	17	17	B2	Artery. tibial (GTEx)	PrediXcan	0.996682	artery_tibial	0.999981
5538	ENSG00000119411	BSPRY	-0.210168	-0.0153813	0.833537	0.0529517	0.186104	2.15073e-16	1.73509e-15	19	24	24	B2	Artery. tibial (GTEx)	PrediXcan	0.996682	artery_tibial	0.999981
5539	ENSG00000205181	LINC00654	-0.210113	-0.0429354	0.833579	0.00906211	0.109451	1.06355e-09	5.22886e-09	16	19	19	B2	Artery. tibial (GTEx)	PrediXcan	0.996682	artery_tibial	0.999981
5540	ENSG00000174943	KCTD13	0.209959	4.57209	0.8337	8.5991e-07	0.109865	5.67375e-10	2.84643e-09	1	2	2	B2	Artery. tibial (GTEx)	PrediXcan	0.996682	artery_tibial	0.999981
5541	ENSG00000106511	MEOX2	0.209694	0.0119602	0.833907	0.0579722	0.0959705	1.28987e-08	5.76261e-08	45	61	61	B2	Artery. tibial (GTEx)	PrediXcan	0.996682	artery_tibial	0.999981
5542	ENSG00000074706	IPCEF1	-0.209653	-0.0164064	0.833939	0.0733894	0.119126	1.62623e-10	8.53802e-10	38	45	45	B2	Artery. tibial (GTEx)	PrediXcan	0.996682	artery_tibial	0.999981
5543	ENSG00000135698	MPHOSPH6	-0.209485	-0.021627	0.834069	0.0245549	0.20736	5.09603e-18	4.61976e-17	9	14	14	B2	Artery. tibial (GTEx)	PrediXcan	0.996682	artery_tibial	0.999981
5544	ENSG00000164053	ATRIP	0.209431	0.0151192	0.834112	0.0205343	0.0409392	0.000298527	0.000841079	15	19	19	B2	Artery. tibial (GTEx)	PrediXcan	0.996682	artery_tibial	0.999981
5545	ENSG00000100336	APOL4	-0.209097	-0.00864083	0.834372	0.189532	0.392389	2.42239e-38	6.32578e-37	50	63	63	B2	Artery. tibial (GTEx)	PrediXcan	0.996682	artery_tibial	0.999981
5546	ENSG00000249476	AC008467.1	0.209091	0.0106381	0.834378	0.118507	0.351631	3.67387e-34	7.93567e-33	26	35	35	B2	Artery. tibial (GTEx)	PrediXcan	0.996682	artery_tibial	0.999981
5547	ENSG00000115459	ELMOD3	-0.20887	-0.0115517	0.83455	0.0600638	0.163454	2.76105e-14	1.95579e-13	19	22	22	B2	Artery. tibial (GTEx)	PrediXcan	0.996682	artery_tibial	0.999981
5548	ENSG00000152475	ZNF837	-0.208831	-0.0137711	0.83458	0.0471053	0.0126609	0.0467139	0.1012	72	108	108	B2	Artery. tibial (GTEx)	PrediXcan	0.996682	artery_tibial	0.999981
5549	ENSG00000168883	USP39	-0.208592	-0.0220572	0.834767	0.0363423	0.0602392	6.25624e-06	2.11672e-05	26	36	36	B2	Artery. tibial (GTEx)	PrediXcan	0.996682	artery_tibial	0.999981
5550	ENSG00000118004	COLEC11	0.207953	0.0132862	0.835266	0.115356	0.417494	9.66609e-42	2.9096e-40	69	92	92	B2	Artery. tibial (GTEx)	PrediXcan	0.996682	artery_tibial	0.999981
5551	ENSG00000144468	RHBDD1	-0.207473	-0.030583	0.83564	0.0040542	0.043219	0.000193732	0.000558186	21	27	27	B2	Artery. tibial (GTEx)	PrediXcan	0.996682	artery_tibial	0.999981
5552	ENSG00000144026	ZNF514	-0.207137	-0.00770945	0.835903	0.306183	0.535075	1.45427e-61	1.13085e-59	69	86	86	B2	Artery. tibial (GTEx)	PrediXcan	0.996682	artery_tibial	0.999981
5553	ENSG00000166225	FRS2	-0.206689	-0.0355027	0.836253	0.00621223	0.0157078	0.0253649	0.0571434	6	6	6	B2	Artery. tibial (GTEx)	PrediXcan	0.996682	artery_tibial	0.999981
5554	ENSG00000159307	SCUBE1	0.206519	0.0168298	0.836385	0.0612948	0.152312	2.59567e-13	1.72024e-12	12	14	14	B2	Artery. tibial (GTEx)	PrediXcan	0.996682	artery_tibial	0.999981
5555	ENSG00000146830	GIGYF1	0.206485	0.00504975	0.836412	0.0536873	0.131404	1.5473e-11	8.89792e-11	14	20	20	B2	Artery. tibial (GTEx)	PrediXcan	0.996682	artery_tibial	0.999981
5556	ENSG00000120693	SMAD9	0.206382	0.0199656	0.836493	0.0418089	0.0884616	5.84621e-08	2.44559e-07	15	18	18	B2	Artery. tibial (GTEx)	PrediXcan	0.996682	artery_tibial	0.999981
5557	ENSG00000100033	PRODH	0.206346	0.0333534	0.836521	0.0220927	0.178571	4.1918e-16	3.30737e-15	36	59	59	B2	Artery. tibial (GTEx)	PrediXcan	0.996682	artery_tibial	0.999981
5558	ENSG00000184117	NIPSNAP1	0.206245	0.0116582	0.8366	0.0818029	0.241695	2.12635e-21	2.34905e-20	24	31	31	B2	Artery. tibial (GTEx)	PrediXcan	0.996682	artery_tibial	0.999981
5559	ENSG00000167525	PROCA1	-0.205949	-0.013001	0.836831	0.0695084	0.168936	4.31418e-15	3.21713e-14	25	28	28	B2	Artery. tibial (GTEx)	PrediXcan	0.996682	artery_tibial	0.999981
5560	ENSG00000185128	TBC1D3F	-0.205363	-0.0266518	0.837289	0.0501478	0.0259047	0.00400644	0.00999967	51	62	62	B2	Artery. tibial (GTEx)	PrediXcan	0.996682	artery_tibial	0.999981
5561	ENSG00000204856	FAM216A	-0.20498	-0.0449899	0.837587	0.0210072	0.0319646	0.00146202	0.00382074	33	37	37	B2	Artery. tibial (GTEx)	PrediXcan	0.996682	artery_tibial	0.999981
5562	ENSG00000185164	NOMO2	0.204869	1.02275	0.837674	4.09895e-05	0.0194718	0.0114878	0.0270789	3	6	6	B2	Artery. tibial (GTEx)	PrediXcan	0.996682	artery_tibial	0.999981
5563	ENSG00000121957	GPSM2	0.204822	0.0211158	0.837711	0.0161106	0.0686779	1.51593e-06	5.47289e-06	15	19	19	B2	Artery. tibial (GTEx)	PrediXcan	0.996682	artery_tibial	0.999981
5564	ENSG00000220563	PKMP3	0.204696	0.0107059	0.837809	0.0707398	0.135322	8.12565e-12	4.80501e-11	19	24	24	B2	Artery. tibial (GTEx)	PrediXcan	0.996682	artery_tibial	0.999981
5565	ENSG00000164924	YWHAZ	0.20456	0.00885925	0.837916	0.27717	0.413988	6.81326e-42	2.06418e-40	52	63	63	B2	Artery. tibial (GTEx)	PrediXcan	0.996682	artery_tibial	0.999981
5566	ENSG00000136146	MED4	-0.204364	-0.0221153	0.838069	0.0210874	0.0705354	1.38217e-06	5.01587e-06	6	7	7	B2	Artery. tibial (GTEx)	PrediXcan	0.996682	artery_tibial	0.999981
5567	ENSG00000144021	CIAO1	-0.203947	-0.0199746	0.838395	0.0627312	0.0707221	1.47944e-06	5.35223e-06	22	24	24	B2	Artery. tibial (GTEx)	PrediXcan	0.996682	artery_tibial	0.999981
5568	ENSG00000145425	RPS3A	0.203927	0.0380171	0.83841	0.0124774	0.0150714	0.0282189	0.0630959	28	30	30	B2	Artery. tibial (GTEx)	PrediXcan	0.996682	artery_tibial	0.999981
5569	ENSG00000214765	SEPT7P2	-0.203919	-0.0054286	0.838417	0.172419	0.331689	1.32908e-31	2.50715e-30	62	79	79	B2	Artery. tibial (GTEx)	PrediXcan	0.996682	artery_tibial	0.999981
5570	ENSG00000263327	TAPT1-AS1	0.203598	0.0087535	0.838667	0.0716111	0.152355	2.9267e-13	1.9314e-12	36	42	42	B2	Artery. tibial (GTEx)	PrediXcan	0.996682	artery_tibial	0.999981
5571	ENSG00000183506	PI4KAP2	-0.203437	-0.0106634	0.838793	0.185221	0.210248	3.77938e-20	3.86979e-19	71	142	142	B2	Artery. tibial (GTEx)	PrediXcan	0.996682	artery_tibial	0.999981
5572	ENSG00000099810	MTAP	-0.203385	-0.015323	0.838834	0.0670423	0.131501	1.907e-11	1.08904e-10	17	20	20	B2	Artery. tibial (GTEx)	PrediXcan	0.996682	artery_tibial	0.999981
5573	ENSG00000160828	STAG3L2	-0.203317	-0.0153318	0.838887	0.0801443	0.486452	1.5097e-54	8.09629e-53	41	57	57	B2	Artery. tibial (GTEx)	PrediXcan	0.996682	artery_tibial	0.999981
5574	ENSG00000037042	TUBG2	-0.203131	-0.0095052	0.839033	0.0801882	0.283692	1.37119e-25	1.92118e-24	63	87	87	B2	Artery. tibial (GTEx)	PrediXcan	0.996682	artery_tibial	0.999981
5575	ENSG00000146457	WTAP	-0.202831	-0.00869239	0.839267	0.0765274	0.170032	1.07681e-14	7.80533e-14	45	53	53	B2	Artery. tibial (GTEx)	PrediXcan	0.996682	artery_tibial	0.999981
5576	ENSG00000153006	SREK1IP1	0.2028	0.0435727	0.839291	0.00375841	0.0284544	0.00263053	0.00670542	11	14	14	B2	Artery. tibial (GTEx)	PrediXcan	0.996682	artery_tibial	0.999981
5577	ENSG00000179820	MYADM	0.20265	0.0290482	0.839409	0.00660487	0.0270276	0.00322915	0.00814385	15	25	25	B2	Artery. tibial (GTEx)	PrediXcan	0.996682	artery_tibial	0.999981
5578	ENSG00000260852	FBXL19-AS1	0.202582	0.0289223	0.839462	0.00872423	0.0129093	0.0428466	0.0933859	28	39	39	B2	Artery. tibial (GTEx)	PrediXcan	0.996682	artery_tibial	0.999981
5579	ENSG00000105357	MYH14	-0.202528	-0.0226354	0.839504	0.0234182	0.0306081	0.00172584	0.00448175	29	37	37	B2	Artery. tibial (GTEx)	PrediXcan	0.996682	artery_tibial	0.999981
5580	ENSG00000188542	DUSP28	-0.202466	-0.0250604	0.839552	0.0259417	0.015693	0.0229852	0.0520588	15	18	18	B2	Artery. tibial (GTEx)	PrediXcan	0.996682	artery_tibial	0.999981
5581	ENSG00000117523	PRRC2C	0.202432	0.00953226	0.839579	0.0552816	0.151322	4.26445e-13	2.77884e-12	63	99	99	B2	Artery. tibial (GTEx)	PrediXcan	0.996682	artery_tibial	0.999981
5582	ENSG00000196295	AC005154.1	0.202175	0.00739884	0.83978	0.259421	0.710694	3.88246e-104	4.52856e-101	40	56	56	B2	Artery. tibial (GTEx)	PrediXcan	0.996682	artery_tibial	0.999981
5583	ENSG00000172795	DCP2	-0.202034	-0.0231107	0.83989	0.0534881	0.0939309	2.34122e-08	1.02056e-07	21	27	27	B2	Artery. tibial (GTEx)	PrediXcan	0.996682	artery_tibial	0.999981
5584	ENSG00000184635	ZNF93	0.202017	0.0133305	0.839903	0.0722679	0.0540591	2.56677e-05	8.13381e-05	56	72	72	B2	Artery. tibial (GTEx)	PrediXcan	0.996682	artery_tibial	0.999981
5585	ENSG00000131437	KIF3A	0.201904	0.0297981	0.839992	0.0324245	0.125999	6.47201e-11	3.56228e-10	45	61	61	B2	Artery. tibial (GTEx)	PrediXcan	0.996682	artery_tibial	0.999981
5586	ENSG00000112787	FBRSL1	-0.20133	-0.050549	0.840441	0.0242155	0.0124985	0.0479569	0.103716	45	58	58	B2	Artery. tibial (GTEx)	PrediXcan	0.996682	artery_tibial	0.999981
5587	ENSG00000125898	FAM110A	-0.201252	-0.0456153	0.840501	0.0127214	0.0374318	0.000516433	0.00141652	9	11	11	B2	Artery. tibial (GTEx)	PrediXcan	0.996682	artery_tibial	0.999981
5588	ENSG00000169169	CPT1C	0.201042	0.000179678	0.840666	0.0247432	0.0383912	0.000407415	0.00113102	23	28	28	B2	Artery. tibial (GTEx)	PrediXcan	0.996682	artery_tibial	0.999981
5589	ENSG00000138658	ZGRF1	-0.20064	-0.00637928	0.84098	0.154913	0.337743	9.54033e-32	1.81435e-30	63	77	77	B2	Artery. tibial (GTEx)	PrediXcan	0.996682	artery_tibial	0.999981
5590	ENSG00000135931	ARMC9	-0.200618	-0.0134839	0.840997	0.045648	0.123695	4.30252e-11	2.40217e-10	6	6	6	B2	Artery. tibial (GTEx)	PrediXcan	0.996682	artery_tibial	0.999981
5591	ENSG00000125733	TRIP10	0.200512	0.0330367	0.84108	0.0313015	0.0489641	6.53755e-05	0.00019828	45	63	63	B2	Artery. tibial (GTEx)	PrediXcan	0.996682	artery_tibial	0.999981
5592	ENSG00000253719	ATXN7L3B	-0.200387	-0.0270821	0.841178	0.0222674	0.0329966	0.00097821	0.00260701	46	54	54	B2	Artery. tibial (GTEx)	PrediXcan	0.996682	artery_tibial	0.999981
5593	ENSG00000116641	DOCK7	0.200316	0.0309934	0.841233	0.0109238	0.059149	1.16314e-05	3.8271e-05	10	14	14	B2	Artery. tibial (GTEx)	PrediXcan	0.996682	artery_tibial	0.999981
5594	ENSG00000113282	CLINT1	-0.200259	-0.0235495	0.841278	0.0115495	0.0201833	0.0110256	0.0260509	18	19	19	B2	Artery. tibial (GTEx)	PrediXcan	0.996682	artery_tibial	0.999981
5595	ENSG00000122965	RBM19	0.199931	0.0127171	0.841534	0.128643	0.235243	5.88955e-22	6.75706e-21	43	55	55	B2	Artery. tibial (GTEx)	PrediXcan	0.996682	artery_tibial	0.999981
5596	ENSG00000097046	CDC7	-0.199892	-0.0137147	0.841565	0.0523721	0.121601	9.36383e-11	5.04681e-10	25	30	30	B2	Artery. tibial (GTEx)	PrediXcan	0.996682	artery_tibial	0.999981
5597	ENSG00000093167	LRRFIP2	-0.199793	-0.0139936	0.841643	0.0449351	0.0910893	2.97748e-08	1.28194e-07	32	33	33	B2	Artery. tibial (GTEx)	PrediXcan	0.996682	artery_tibial	0.999981
5598	ENSG00000164338	UTP15	-0.199686	-0.0180417	0.841726	0.0453642	0.155629	2.3005e-13	1.53042e-12	32	43	43	B2	Artery. tibial (GTEx)	PrediXcan	0.996682	artery_tibial	0.999981
5599	ENSG00000170915	PAQR8	0.199282	0.0142436	0.842042	0.0712076	0.170536	8.25798e-15	6.02643e-14	29	35	35	B2	Artery. tibial (GTEx)	PrediXcan	0.996682	artery_tibial	0.999981
5600	ENSG00000176834	VSIG10	-0.198986	-0.0216109	0.842274	0.0328317	0.207949	7.8944e-19	7.51175e-18	9	14	14	B2	Artery. tibial (GTEx)	PrediXcan	0.996682	artery_tibial	0.999981
5601	ENSG00000206053	JPT2	0.198935	0.00965629	0.842313	0.278706	0.449469	1.87872e-47	7.32492e-46	18	23	23	B2	Artery. tibial (GTEx)	PrediXcan	0.996682	artery_tibial	0.999981
5602	ENSG00000158623	COPG2	0.198784	0.0345627	0.842431	0.0177301	0.0933821	2.00336e-08	8.7848e-08	12	17	17	B2	Artery. tibial (GTEx)	PrediXcan	0.996682	artery_tibial	0.999981
5603	ENSG00000131620	ANO1	-0.198545	-0.022127	0.842618	0.0746912	0.0954647	1.77414e-08	7.82132e-08	45	50	50	B2	Artery. tibial (GTEx)	PrediXcan	0.996682	artery_tibial	0.999981
5604	ENSG00000135723	FHOD1	0.198347	0.0100761	0.842773	0.0740872	0.0529203	3.23843e-05	0.000101542	49	61	61	B2	Artery. tibial (GTEx)	PrediXcan	0.996682	artery_tibial	0.999981
5605	ENSG00000121864	ZNF639	-0.198178	-0.0313658	0.842906	0.030076	0.0523848	3.08652e-05	9.71488e-05	21	25	25	B2	Artery. tibial (GTEx)	PrediXcan	0.996682	artery_tibial	0.999981
5606	ENSG00000116752	BCAS2	0.19753	0.0671934	0.843413	0.00242118	0.0161253	0.0244872	0.0552373	4	5	5	B2	Artery. tibial (GTEx)	PrediXcan	0.996682	artery_tibial	0.999981
5607	ENSG00000172992	DCAKD	-0.197146	-0.00529747	0.843713	0.193393	0.304661	4.11557e-28	6.5835e-27	24	24	24	B2	Artery. tibial (GTEx)	PrediXcan	0.996682	artery_tibial	0.999981
5608	ENSG00000197586	ENTPD6	-0.197066	-0.00721948	0.843776	0.144533	0.28981	1.11564e-26	1.64375e-25	63	80	80	B2	Artery. tibial (GTEx)	PrediXcan	0.996682	artery_tibial	0.999981
5609	ENSG00000205578	POM121B	0.196999	0.0272079	0.843828	0.0985827	0.0641669	4.59777e-06	1.57617e-05	64	78	78	B2	Artery. tibial (GTEx)	PrediXcan	0.996682	artery_tibial	0.999981
5610	ENSG00000170899	GSTA4	0.196843	0.0368877	0.84395	0.0104315	0.0679825	2.45795e-06	8.68128e-06	12	14	14	B2	Artery. tibial (GTEx)	PrediXcan	0.996682	artery_tibial	0.999981
5611	ENSG00000171757	LRRC34	-0.196796	-0.0166592	0.843987	0.0244838	0.11315	7.79005e-10	3.86795e-09	24	28	28	B2	Artery. tibial (GTEx)	PrediXcan	0.996682	artery_tibial	0.999981
5612	ENSG00000259623	AC125257.1	-0.19652	-0.0378311	0.844203	0.0129102	0.010102	0.0710443	0.149042	36	46	46	B2	Artery. tibial (GTEx)	PrediXcan	0.996682	artery_tibial	0.999981
5613	ENSG00000097021	ACOT7	-0.196424	-0.0152016	0.844279	0.0454322	0.135808	7.41283e-12	4.40209e-11	11	16	16	B2	Artery. tibial (GTEx)	PrediXcan	0.996682	artery_tibial	0.999981
5614	ENSG00000048471	SNX29	-0.19638	-0.040001	0.844313	0.0115642	0.040476	0.000308512	0.000867466	17	23	23	B2	Artery. tibial (GTEx)	PrediXcan	0.996682	artery_tibial	0.999981
5615	ENSG00000123329	ARHGAP9	-0.196367	-0.0181108	0.844323	0.0228586	0.0814565	1.11182e-07	4.53048e-07	4	5	5	B2	Artery. tibial (GTEx)	PrediXcan	0.996682	artery_tibial	0.999981
5616	ENSG00000092203	TOX4	-0.19632	-0.0130493	0.84436	0.133019	0.291998	5.43419e-27	8.1612e-26	20	31	31	B2	Artery. tibial (GTEx)	PrediXcan	0.996682	artery_tibial	0.999981
5617	ENSG00000241468	ATP5J2	0.196294	0.00820416	0.84438	0.0181474	0.0526976	3.72619e-05	0.000116107	36	42	42	B2	Artery. tibial (GTEx)	PrediXcan	0.996682	artery_tibial	0.999981
5618	ENSG00000142230	SAE1	0.1962	0.0379288	0.844454	0.0280863	0.0537208	2.61229e-05	8.27057e-05	65	82	82	B2	Artery. tibial (GTEx)	PrediXcan	0.996682	artery_tibial	0.999981
5619	ENSG00000128346	C22orf23	-0.195914	-0.0245539	0.844678	0.0207968	0.0392579	0.000310673	0.000872993	21	26	26	B2	Artery. tibial (GTEx)	PrediXcan	0.996682	artery_tibial	0.999981
5620	ENSG00000176463	SLCO3A1	0.195674	0.00794451	0.844866	0.0535476	0.0516046	3.42203e-05	0.000106939	36	46	46	B2	Artery. tibial (GTEx)	PrediXcan	0.996682	artery_tibial	0.999981
5621	ENSG00000241697	TMEFF1	-0.195166	-0.0220108	0.845263	0.0512618	0.107015	1.29778e-09	6.33811e-09	44	50	50	B2	Artery. tibial (GTEx)	PrediXcan	0.996682	artery_tibial	0.999981
5622	ENSG00000111237	VPS29	-0.195022	-0.0182318	0.845375	0.0210967	0.102538	4.38612e-09	2.05257e-08	16	22	22	B2	Artery. tibial (GTEx)	PrediXcan	0.996682	artery_tibial	0.999981
5623	ENSG00000154889	MPPE1	0.19498	0.0404545	0.845408	0.0114491	0.0413757	0.000236117	0.00067324	7	8	8	B2	Artery. tibial (GTEx)	PrediXcan	0.996682	artery_tibial	0.999981
5624	ENSG00000166130	IKBIP	-0.194887	-0.00750244	0.845481	0.234595	0.36158	3.80294e-35	8.54409e-34	32	41	41	B2	Artery. tibial (GTEx)	PrediXcan	0.996682	artery_tibial	0.999981
5625	ENSG00000166446	CDYL2	-0.194585	-0.00591033	0.845718	0.035475	0.0785929	3.16668e-07	1.22476e-06	23	32	32	B2	Artery. tibial (GTEx)	PrediXcan	0.996682	artery_tibial	0.999981
5626	ENSG00000159352	PSMD4	0.194571	0.0237557	0.845729	0.030073	0.0253607	0.00440542	0.0109292	37	42	42	B2	Artery. tibial (GTEx)	PrediXcan	0.996682	artery_tibial	0.999981
5627	ENSG00000115129	TP53I3	-0.194244	-0.0280363	0.845985	0.0192401	0.0162755	0.0238512	0.0539156	64	71	71	B2	Artery. tibial (GTEx)	PrediXcan	0.996682	artery_tibial	0.999981
5628	ENSG00000140474	ULK3	0.19413	0.0128587	0.846074	0.029941	0.0638755	5.2171e-06	1.77803e-05	13	14	14	B2	Artery. tibial (GTEx)	PrediXcan	0.996682	artery_tibial	0.999981
5629	ENSG00000090863	GLG1	-0.193999	-0.0145792	0.846177	0.0532762	0.135671	1.04471e-11	6.11578e-11	24	29	29	B2	Artery. tibial (GTEx)	PrediXcan	0.996682	artery_tibial	0.999981
5630	ENSG00000132837	DMGDH	-0.193994	-0.0247777	0.84618	0.020549	0.0422909	0.000226054	0.000645993	37	40	40	B2	Artery. tibial (GTEx)	PrediXcan	0.996682	artery_tibial	0.999981
5631	ENSG00000067208	EVI5	-0.193978	-0.0270633	0.846193	0.0170145	0.0513586	4.82117e-05	0.000148312	8	10	10	B2	Artery. tibial (GTEx)	PrediXcan	0.996682	artery_tibial	0.999981
5632	ENSG00000172765	TMCC1	0.193838	-0.0178137	0.846303	0.0167985	0.0298423	0.00210173	0.00541767	18	23	23	B2	Artery. tibial (GTEx)	PrediXcan	0.996682	artery_tibial	0.999981
5633	ENSG00000129038	LOXL1	0.1933	0.00659545	0.846724	0.0456124	0.0437383	0.000165546	0.000480636	71	82	82	B2	Artery. tibial (GTEx)	PrediXcan	0.996682	artery_tibial	0.999981
5634	ENSG00000163281	GNPDA2	0.19328	0.00699232	0.84674	0.114096	0.25116	3.05973e-22	3.58086e-21	30	36	36	B2	Artery. tibial (GTEx)	PrediXcan	0.996682	artery_tibial	0.999981
5635	ENSG00000008394	MGST1	0.193042	0.0313483	0.846926	0.0106545	0.0690285	1.86473e-06	6.67363e-06	19	21	21	B2	Artery. tibial (GTEx)	PrediXcan	0.996682	artery_tibial	0.999981
5636	ENSG00000133878	DUSP26	0.192693	0.0310471	0.8472	0.0148271	0.0116233	0.0545868	0.116926	11	11	11	B2	Artery. tibial (GTEx)	PrediXcan	0.996682	artery_tibial	0.999981
5637	ENSG00000197136	PCNX3	0.192624	0.0392597	0.847254	0.0113194	0.0676934	2.86624e-06	1.00523e-05	24	31	31	B2	Artery. tibial (GTEx)	PrediXcan	0.996682	artery_tibial	0.999981
5638	ENSG00000157823	AP3S2	0.192604	0.00672029	0.847269	0.245008	0.521469	1.07801e-58	7.28932e-57	46	59	59	B2	Artery. tibial (GTEx)	PrediXcan	0.996682	artery_tibial	0.999981
5639	ENSG00000214106	PAXIP1-AS2	0.19216	0.0173915	0.847617	0.0800435	0.281022	6.5896e-26	9.37344e-25	22	39	39	B2	Artery. tibial (GTEx)	PrediXcan	0.996682	artery_tibial	0.999981
5640	ENSG00000142794	NBPF3	0.19203	0.00456785	0.847719	0.507492	0.726037	5.30994e-111	9.2904e-108	51	63	63	B2	Artery. tibial (GTEx)	PrediXcan	0.996682	artery_tibial	0.999981
5641	ENSG00000164494	PDSS2	-0.191741	-0.0139839	0.847945	0.0898552	0.160777	5.24194e-14	3.66125e-13	46	53	53	B2	Artery. tibial (GTEx)	PrediXcan	0.996682	artery_tibial	0.999981
5642	ENSG00000158985	CDC42SE2	-0.191389	-0.0344638	0.848221	0.018829	0.0802992	2.35066e-07	9.20597e-07	11	12	12	B2	Artery. tibial (GTEx)	PrediXcan	0.996682	artery_tibial	0.999981
5643	ENSG00000124596	OARD1	0.190602	0.0789826	0.848838	0.00494177	0.0260318	0.00385483	0.00965053	17	20	20	B2	Artery. tibial (GTEx)	PrediXcan	0.996682	artery_tibial	0.999981
5644	ENSG00000260630	SNAI3-AS1	-0.19043	-0.0281295	0.848972	0.0280129	0.197357	2.61932e-17	2.26592e-16	18	25	25	B2	Artery. tibial (GTEx)	PrediXcan	0.996682	artery_tibial	0.999981
5645	ENSG00000103351	CLUAP1	0.189691	0.00535597	0.849551	0.349314	0.479436	4.33167e-51	1.94953e-49	36	46	46	B2	Artery. tibial (GTEx)	PrediXcan	0.996682	artery_tibial	0.999981
5646	ENSG00000100099	HPS4	0.189634	0.0100218	0.849596	0.018418	0.0990188	6.81036e-09	3.12847e-08	43	55	55	B2	Artery. tibial (GTEx)	PrediXcan	0.996682	artery_tibial	0.999981
5647	ENSG00000140943	MBTPS1	0.189579	0.058675	0.849639	0.0099822	0.0695789	1.87175e-06	6.69534e-06	7	8	8	B2	Artery. tibial (GTEx)	PrediXcan	0.996682	artery_tibial	0.999981
5648	ENSG00000159086	PAXBP1	-0.189037	-0.0132512	0.850064	0.0378414	0.0804106	1.46702e-07	5.90054e-07	19	23	23	B2	Artery. tibial (GTEx)	PrediXcan	0.996682	artery_tibial	0.999981
5649	ENSG00000163485	ADORA1	0.188553	0.194942	0.850443	0.000280897	0.0135266	0.0363245	0.0798922	2	4	4	B2	Artery. tibial (GTEx)	PrediXcan	0.996682	artery_tibial	0.999981
5650	ENSG00000135956	TMEM127	-0.188521	-0.0224825	0.850468	0.0294992	0.0350664	0.000760518	0.00205066	14	15	15	B2	Artery. tibial (GTEx)	PrediXcan	0.996682	artery_tibial	0.999981
5651	ENSG00000040487	PQLC2	0.188513	0.0199152	0.850475	0.0274076	0.111721	6.60999e-10	3.2984e-09	14	17	17	B2	Artery. tibial (GTEx)	PrediXcan	0.996682	artery_tibial	0.999981
5652	ENSG00000173327	MAP3K11	0.187913	0.0133642	0.850945	0.110588	0.364743	8.57403e-35	1.8989e-33	22	29	29	B2	Artery. tibial (GTEx)	PrediXcan	0.996682	artery_tibial	0.999981
5653	ENSG00000178971	CTC1	-0.187882	-0.0305121	0.850969	0.0585123	0.0803166	2.53491e-07	9.89988e-07	41	47	47	B2	Artery. tibial (GTEx)	PrediXcan	0.996682	artery_tibial	0.999981
5654	ENSG00000116857	TMEM9	-0.187722	-0.00710064	0.851095	0.145729	0.440465	6.73964e-45	2.34664e-43	6	8	8	B2	Artery. tibial (GTEx)	PrediXcan	0.996682	artery_tibial	0.999981
5655	ENSG00000163541	SUCLG1	0.187468	0.03837	0.851293	0.0265532	0.0427302	0.000222158	0.00063551	56	65	65	B2	Artery. tibial (GTEx)	PrediXcan	0.996682	artery_tibial	0.999981
5656	ENSG00000174684	B4GAT1	0.187326	0.00607742	0.851405	0.0405453	0.123276	8.66957e-11	4.69431e-10	21	28	28	B2	Artery. tibial (GTEx)	PrediXcan	0.996682	artery_tibial	0.999981
5657	ENSG00000180104	EXOC3	0.187312	0.00904045	0.851416	0.140375	0.271371	8.43324e-25	1.12526e-23	45	56	56	B2	Artery. tibial (GTEx)	PrediXcan	0.996682	artery_tibial	0.999981
5658	ENSG00000145817	YIPF5	0.18723	0.0162158	0.851481	0.0698431	0.104743	3.10821e-09	1.47477e-08	40	49	49	B2	Artery. tibial (GTEx)	PrediXcan	0.996682	artery_tibial	0.999981
5659	ENSG00000059573	ALDH18A1	0.186361	0.0101271	0.852162	0.103497	0.181808	1.15819e-15	8.92684e-15	53	63	63	B2	Artery. tibial (GTEx)	PrediXcan	0.996682	artery_tibial	0.999981
5660	ENSG00000165424	ZCCHC24	0.18608	0.0116424	0.852382	0.0320457	0.0927726	2.16597e-08	9.46748e-08	50	66	66	B2	Artery. tibial (GTEx)	PrediXcan	0.996682	artery_tibial	0.999981
5661	ENSG00000119718	EIF2B2	0.185653	0.0223887	0.852717	0.029424	0.184956	2.11143e-16	1.70732e-15	11	18	18	B2	Artery. tibial (GTEx)	PrediXcan	0.996682	artery_tibial	0.999981
5662	ENSG00000115041	KCNIP3	-0.185486	-0.0192471	0.852848	0.0363618	0.110073	8.02785e-10	3.98037e-09	28	41	41	B2	Artery. tibial (GTEx)	PrediXcan	0.996682	artery_tibial	0.999981
5663	ENSG00000198734	F5	0.185277	0.00769053	0.853012	0.0173524	0.0164913	0.023211	0.0525363	37	48	48	B2	Artery. tibial (GTEx)	PrediXcan	0.996682	artery_tibial	0.999981
5664	ENSG00000168255	POLR2J3	-0.18507	-0.0206006	0.853174	0.0888232	0.16519	2.26085e-14	1.60962e-13	65	81	81	B2	Artery. tibial (GTEx)	PrediXcan	0.996682	artery_tibial	0.999981
5665	ENSG00000237753	AC079922.2	0.184606	0.0106025	0.853538	0.131446	0.483086	3.41259e-52	1.63582e-50	17	23	23	B2	Artery. tibial (GTEx)	PrediXcan	0.996682	artery_tibial	0.999981
5666	ENSG00000084090	STARD7	0.184584	0.00068312	0.853555	0.020681	0.0176426	0.0175784	0.0404448	19	21	21	B2	Artery. tibial (GTEx)	PrediXcan	0.996682	artery_tibial	0.999981
5667	ENSG00000121481	RNF2	-0.18452	-0.019597	0.853606	0.0235082	0.0260997	0.00358346	0.00900175	24	26	26	B2	Artery. tibial (GTEx)	PrediXcan	0.996682	artery_tibial	0.999981
5668	ENSG00000125734	GPR108	-0.183801	-0.0073735	0.85417	0.188212	0.436918	1.42655e-44	4.90601e-43	21	24	24	B2	Artery. tibial (GTEx)	PrediXcan	0.996682	artery_tibial	0.999981
5669	ENSG00000072135	PTPN18	-0.183378	-0.0377543	0.854501	0.039417	0.0815671	2.50625e-07	9.79069e-07	40	55	55	B2	Artery. tibial (GTEx)	PrediXcan	0.996682	artery_tibial	0.999981
5670	ENSG00000070061	ELP1	-0.183185	-0.0258175	0.854653	0.0316845	0.0830225	1.67614e-07	6.68784e-07	22	24	24	B2	Artery. tibial (GTEx)	PrediXcan	0.996682	artery_tibial	0.999981
5671	ENSG00000111801	BTN3A3	-0.183179	-0.0264143	0.854657	0.0118031	0.0379132	0.000477925	0.00131632	23	31	31	B2	Artery. tibial (GTEx)	PrediXcan	0.996682	artery_tibial	0.999981
5672	ENSG00000213901	SLC23A3	-0.182534	-0.0101466	0.855164	0.0950409	0.23733	5.73185e-22	6.58692e-21	17	24	24	B2	Artery. tibial (GTEx)	PrediXcan	0.996682	artery_tibial	0.999981
5673	ENSG00000177508	IRX3	0.182185	0.00737223	0.855438	0.101746	0.0153467	0.0276989	0.0619926	57	75	75	B2	Artery. tibial (GTEx)	PrediXcan	0.996682	artery_tibial	0.999981
5674	ENSG00000175470	PPP2R2D	-0.18193	-0.0110318	0.855637	0.0509112	0.234474	5.72264e-21	6.14262e-20	58	77	77	B2	Artery. tibial (GTEx)	PrediXcan	0.996682	artery_tibial	0.999981
5675	ENSG00000114857	NKTR	-0.181826	0.00692799	0.85572	0.0408194	0.132944	3.50841e-12	2.13417e-11	26	41	41	B2	Artery. tibial (GTEx)	PrediXcan	0.996682	artery_tibial	0.999981
5676	ENSG00000100304	TTLL12	-0.181282	-0.00597441	0.856146	0.110018	0.387423	1.03707e-37	2.62019e-36	18	30	30	B2	Artery. tibial (GTEx)	PrediXcan	0.996682	artery_tibial	0.999981
5677	ENSG00000224818	AC096677.2	0.181107	0.0196218	0.856284	0.0236701	0.142858	1.71746e-12	1.07222e-11	60	72	72	B2	Artery. tibial (GTEx)	PrediXcan	0.996682	artery_tibial	0.999981
5678	ENSG00000146535	GNA12	-0.18081	-0.00851332	0.856516	0.161417	0.333075	5.23699e-32	1.00828e-30	23	33	33	B2	Artery. tibial (GTEx)	PrediXcan	0.996682	artery_tibial	0.999981
5679	ENSG00000196363	WDR5	-0.180576	-0.0267641	0.8567	0.0373191	0.149032	4.37919e-13	2.84831e-12	74	95	95	B2	Artery. tibial (GTEx)	PrediXcan	0.996682	artery_tibial	0.999981
5680	ENSG00000089486	CDIP1	0.180555	0.0171728	0.856717	0.0554001	0.144759	1.33574e-12	8.4256e-12	30	46	46	B2	Artery. tibial (GTEx)	PrediXcan	0.996682	artery_tibial	0.999981
5681	ENSG00000165275	TRMT10B	0.180468	0.0254798	0.856785	0.082411	0.0435014	0.00015614	0.000455069	57	79	79	B2	Artery. tibial (GTEx)	PrediXcan	0.996682	artery_tibial	0.999981
5682	ENSG00000188785	ZNF548	-0.180437	-0.048597	0.856809	0.00308446	0.0191453	0.0123321	0.0289569	7	11	11	B2	Artery. tibial (GTEx)	PrediXcan	0.996682	artery_tibial	0.999981
5683	ENSG00000026297	RNASET2	0.180401	0.0382808	0.856838	0.00841525	0.0782829	3.67926e-07	1.41363e-06	14	21	21	B2	Artery. tibial (GTEx)	PrediXcan	0.996682	artery_tibial	0.999981
5684	ENSG00000009413	REV3L	-0.180365	-0.00610337	0.856866	0.0843802	0.227401	3.62041e-20	3.71244e-19	44	55	55	B2	Artery. tibial (GTEx)	PrediXcan	0.996682	artery_tibial	0.999981
5685	ENSG00000217930	PAM16	-0.180196	-0.0166386	0.856999	0.0596031	0.138641	6.17706e-12	3.69015e-11	31	36	36	B2	Artery. tibial (GTEx)	PrediXcan	0.996682	artery_tibial	0.999981
5686	ENSG00000171056	SOX7	0.179988	0.0260031	0.857162	0.00960225	0.0347767	0.000904031	0.0024176	14	21	21	B2	Artery. tibial (GTEx)	PrediXcan	0.996682	artery_tibial	0.999981
5687	ENSG00000134077	THUMPD3	0.179924	0.0143329	0.857212	0.061499	0.157415	1.3661e-13	9.2418e-13	10	12	12	B2	Artery. tibial (GTEx)	PrediXcan	0.996682	artery_tibial	0.999981
5688	ENSG00000127337	YEATS4	0.17979	0.00403054	0.857317	0.145765	0.384855	4.86419e-38	1.24925e-36	84	96	96	B2	Artery. tibial (GTEx)	PrediXcan	0.996682	artery_tibial	0.999981
5689	ENSG00000196388	INCA1	0.179407	0.0192785	0.857618	0.0223249	0.0624556	6.24703e-06	2.11411e-05	15	20	20	B2	Artery. tibial (GTEx)	PrediXcan	0.996682	artery_tibial	0.999981
5690	ENSG00000135587	SMPD2	-0.179366	-0.0270822	0.85765	0.0101412	0.0740336	6.68876e-07	2.49927e-06	5	10	10	B2	Artery. tibial (GTEx)	PrediXcan	0.996682	artery_tibial	0.999981
5691	ENSG00000203709	C1orf132	-0.179133	-0.0179868	0.857834	0.0263742	0.055056	1.94575e-05	6.2422e-05	20	25	25	B2	Artery. tibial (GTEx)	PrediXcan	0.996682	artery_tibial	0.999981
5692	ENSG00000231663	AL355472.1	-0.178862	-0.00443244	0.858046	0.284658	0.376018	1.09481e-36	2.63299e-35	54	59	59	B2	Artery. tibial (GTEx)	PrediXcan	0.996682	artery_tibial	0.999981
5693	ENSG00000119862	LGALSL	-0.178509	-0.043165	0.858323	0.0104555	0.013253	0.0394049	0.0862471	10	15	15	B2	Artery. tibial (GTEx)	PrediXcan	0.996682	artery_tibial	0.999981
5694	ENSG00000105393	BABAM1	-0.178424	-0.0193568	0.85839	0.00691521	0.0705493	1.747e-06	6.27262e-06	5	9	9	B2	Artery. tibial (GTEx)	PrediXcan	0.996682	artery_tibial	0.999981
5695	ENSG00000112514	CUTA	-0.177954	-0.0152673	0.858759	0.041485	0.0991966	9.22635e-09	4.18339e-08	20	21	21	B2	Artery. tibial (GTEx)	PrediXcan	0.996682	artery_tibial	0.999981
5696	ENSG00000267002	AC060780.1	-0.177743	-0.0365466	0.858925	0.00957441	0.0276328	0.00291559	0.0073917	42	53	53	B2	Artery. tibial (GTEx)	PrediXcan	0.996682	artery_tibial	0.999981
5697	ENSG00000204257	HLA-DMA	0.177511	0.0114425	0.859107	0.085019	0.113594	5.16666e-10	2.59855e-09	67	81	81	B2	Artery. tibial (GTEx)	PrediXcan	0.996682	artery_tibial	0.999981
5698	ENSG00000159899	NPR2	-0.177492	-0.0108383	0.859122	0.200005	0.264625	4.76014e-24	6.15214e-23	53	57	57	B2	Artery. tibial (GTEx)	PrediXcan	0.996682	artery_tibial	0.999981
5699	ENSG00000058262	SEC61A1	-0.177179	-0.0472052	0.859368	0.00482103	0.016459	0.0210406	0.0479416	5	6	6	B2	Artery. tibial (GTEx)	PrediXcan	0.996682	artery_tibial	0.999981
5700	ENSG00000111653	ING4	-0.17699	-0.0357459	0.859516	0.0088576	0.0370186	0.000461629	0.00127446	8	10	10	B2	Artery. tibial (GTEx)	PrediXcan	0.996682	artery_tibial	0.999981
5701	ENSG00000104691	UBXN8	0.176982	0.0206722	0.859523	0.0198245	0.0980693	8.29951e-09	3.78029e-08	18	24	24	B2	Artery. tibial (GTEx)	PrediXcan	0.996682	artery_tibial	0.999981
5702	ENSG00000002822	MAD1L1	0.176947	0.0144211	0.85955	0.0109859	0.0456345	0.000108055	0.000320706	13	16	16	B2	Artery. tibial (GTEx)	PrediXcan	0.996682	artery_tibial	0.999981
5703	ENSG00000205531	NAP1L4	-0.17686	-0.0880414	0.859618	0.0059339	0.0139146	0.0364343	0.0801211	6	6	6	B2	Artery. tibial (GTEx)	PrediXcan	0.996682	artery_tibial	0.999981
5704	ENSG00000167178	ISLR2	0.17664	0.119203	0.859791	0.00196244	0.0104742	0.067253	0.141725	4	5	5	B2	Artery. tibial (GTEx)	PrediXcan	0.996682	artery_tibial	0.999981
5705	ENSG00000185963	BICD2	-0.176603	-0.0214032	0.85982	0.0240828	0.0771368	2.1309e-07	8.38284e-07	6	7	7	B2	Artery. tibial (GTEx)	PrediXcan	0.996682	artery_tibial	0.999981
5706	ENSG00000170667	RASA4B	-0.176535	-0.021846	0.859874	0.0633085	0.0656143	3.62175e-06	1.25666e-05	67	83	83	B2	Artery. tibial (GTEx)	PrediXcan	0.996682	artery_tibial	0.999981
5707	ENSG00000167658	EEF2	0.176267	0.0349732	0.860084	0.0196015	0.0668107	2.06819e-06	7.35668e-06	8	14	14	B2	Artery. tibial (GTEx)	PrediXcan	0.996682	artery_tibial	0.999981
5708	ENSG00000163918	RFC4	0.175892	0.0153829	0.860379	0.0322716	0.120996	1.14265e-10	6.11847e-10	9	10	10	B2	Artery. tibial (GTEx)	PrediXcan	0.996682	artery_tibial	0.999981
5709	ENSG00000196247	ZNF107	0.175747	0.0112323	0.860493	0.12826	0.281356	2.3201e-25	3.21529e-24	52	64	64	B2	Artery. tibial (GTEx)	PrediXcan	0.996682	artery_tibial	0.999981
5710	ENSG00000100399	CHADL	-0.175605	-0.0344742	0.860604	0.00884271	0.0103885	0.0583532	0.124299	5	5	5	B2	Artery. tibial (GTEx)	PrediXcan	0.996682	artery_tibial	0.999981
5711	ENSG00000176915	ANKLE2	0.175303	0.0202125	0.860841	0.0284586	0.136227	6.19059e-12	3.69666e-11	14	21	21	B2	Artery. tibial (GTEx)	PrediXcan	0.996682	artery_tibial	0.999981
5712	ENSG00000203668	CHML	-0.174909	-0.0142554	0.861151	0.0715808	0.110631	5.8698e-10	2.93847e-09	43	57	57	B2	Artery. tibial (GTEx)	PrediXcan	0.996682	artery_tibial	0.999981
5713	ENSG00000139613	SMARCC2	0.174194	0.0612897	0.861713	0.00480172	0.0111281	0.0612242	0.12994	2	2	2	B2	Artery. tibial (GTEx)	PrediXcan	0.996682	artery_tibial	0.999981
5714	ENSG00000189190	ZNF600	-0.173968	-0.0125457	0.86189	0.120481	0.40901	3.46444e-41	1.02303e-39	49	84	84	B2	Artery. tibial (GTEx)	PrediXcan	0.996682	artery_tibial	0.999981
5715	ENSG00000069712	KIAA1107	0.173796	0.00406622	0.862026	0.0355619	0.0573444	1.69106e-05	5.46521e-05	52	64	64	B2	Artery. tibial (GTEx)	PrediXcan	0.996682	artery_tibial	0.999981
5716	ENSG00000088305	DNMT3B	0.173709	0.0471687	0.862094	0.0216988	0.0792717	3.12354e-07	1.20975e-06	22	29	29	B2	Artery. tibial (GTEx)	PrediXcan	0.996682	artery_tibial	0.999981
5717	ENSG00000235387	SPAAR	-0.173293	-0.0272674	0.862421	0.0232557	0.0219593	0.00777412	0.0187514	22	28	28	B2	Artery. tibial (GTEx)	PrediXcan	0.996682	artery_tibial	0.999981
5718	ENSG00000182022	CHST15	-0.173004	-0.00862956	0.862648	0.030952	0.0565587	1.86715e-05	6.0024e-05	32	42	42	B2	Artery. tibial (GTEx)	PrediXcan	0.996682	artery_tibial	0.999981
5719	ENSG00000085733	CTTN	-0.172994	-0.0123875	0.862656	0.0389068	0.0862809	7.32538e-08	3.03802e-07	28	34	34	B2	Artery. tibial (GTEx)	PrediXcan	0.996682	artery_tibial	0.999981
5720	ENSG00000089693	MLF2	0.172537	0.0194931	0.863016	0.0512407	0.086098	6.47057e-08	2.69951e-07	20	24	24	B2	Artery. tibial (GTEx)	PrediXcan	0.996682	artery_tibial	0.999981
5721	ENSG00000187736	NHEJ1	-0.172485	-0.0153938	0.863056	0.00577873	0.0206943	0.0100348	0.023863	19	23	23	B2	Artery. tibial (GTEx)	PrediXcan	0.996682	artery_tibial	0.999981
5722	ENSG00000162755	KLHDC9	0.172352	0.00184939	0.863161	0.037548	0.0617585	7.63588e-06	2.5606e-05	18	29	29	B2	Artery. tibial (GTEx)	PrediXcan	0.996682	artery_tibial	0.999981
5723	ENSG00000123739	PLA2G12A	0.172239	0.0249665	0.86325	0.0143762	0.110203	9.48219e-10	4.67497e-09	18	25	25	B2	Artery. tibial (GTEx)	PrediXcan	0.996682	artery_tibial	0.999981
5724	ENSG00000145868	FBXO38	0.172227	0.0658648	0.863259	0.00209015	0.0335423	0.000992889	0.0026416	8	11	11	B2	Artery. tibial (GTEx)	PrediXcan	0.996682	artery_tibial	0.999981
5725	ENSG00000047410	TPR	0.172048	0.0933153	0.8634	0.00161026	0.0246614	0.00515217	0.0126695	1	4	4	B2	Artery. tibial (GTEx)	PrediXcan	0.996682	artery_tibial	0.999981
5726	ENSG00000163344	PMVK	-0.17204	-0.00312726	0.863406	0.00582665	0.0213381	0.00954333	0.0227638	17	20	20	B2	Artery. tibial (GTEx)	PrediXcan	0.996682	artery_tibial	0.999981
5727	ENSG00000158717	RNF166	0.172009	0.0439806	0.863431	0.0460938	0.383901	1.56483e-37	3.93231e-36	29	42	42	B2	Artery. tibial (GTEx)	PrediXcan	0.996682	artery_tibial	0.999981
5728	ENSG00000160213	CSTB	0.1718	0.00836334	0.863595	0.188706	0.241187	8.07119e-23	9.78116e-22	35	51	51	B2	Artery. tibial (GTEx)	PrediXcan	0.996682	artery_tibial	0.999981
5729	ENSG00000164615	CAMLG	0.171732	0.00744603	0.863648	0.115063	0.227315	7.15965e-21	7.65574e-20	20	23	23	B2	Artery. tibial (GTEx)	PrediXcan	0.996682	artery_tibial	0.999981
5730	ENSG00000188493	C19orf54	0.171648	0.0184491	0.863715	0.0416506	0.100304	5.17578e-09	2.40523e-08	54	71	71	B2	Artery. tibial (GTEx)	PrediXcan	0.996682	artery_tibial	0.999981
5731	ENSG00000105341	DMAC2	0.17153	0.0550526	0.863807	0.00473313	0.0234382	0.00671046	0.0162982	10	17	17	B2	Artery. tibial (GTEx)	PrediXcan	0.996682	artery_tibial	0.999981
5732	ENSG00000150938	CRIM1	-0.171399	-0.0147863	0.86391	0.0260759	0.0724849	1.11318e-06	4.07776e-06	10	15	15	B2	Artery. tibial (GTEx)	PrediXcan	0.996682	artery_tibial	0.999981
5733	ENSG00000070081	NUCB2	0.171147	0.0113384	0.864108	0.0288947	0.0980533	1.05657e-08	4.75678e-08	45	59	59	B2	Artery. tibial (GTEx)	PrediXcan	0.996682	artery_tibial	0.999981
5734	ENSG00000139645	ANKRD52	-0.170683	-0.0893785	0.864473	0.0117041	0.0108191	0.0578242	0.123247	4	6	6	B2	Artery. tibial (GTEx)	PrediXcan	0.996682	artery_tibial	0.999981
5735	ENSG00000177646	ACAD9	0.170487	0.0165285	0.864627	0.0504393	0.105132	1.48867e-09	7.23505e-09	102	118	118	B2	Artery. tibial (GTEx)	PrediXcan	0.996682	artery_tibial	0.999981
5736	ENSG00000112357	PEX7	-0.170334	-0.00468899	0.864747	0.0680359	0.0683588	2.36518e-06	8.36982e-06	27	35	35	B2	Artery. tibial (GTEx)	PrediXcan	0.996682	artery_tibial	0.999981
5737	ENSG00000124613	ZNF391	-0.17002	-0.00484643	0.864995	0.25205	0.530337	1.89329e-61	1.44024e-59	129	159	159	B2	Artery. tibial (GTEx)	PrediXcan	0.996682	artery_tibial	0.999981
5738	ENSG00000128709	HOXD9	-0.169915	-0.0410594	0.865077	0.0336157	0.0336227	0.00103468	0.00274808	34	39	39	B2	Artery. tibial (GTEx)	PrediXcan	0.996682	artery_tibial	0.999981
5739	ENSG00000241015	TPM3P9	0.169875	0.00805733	0.865108	0.195486	0.441198	5.6469e-46	2.0637e-44	87	126	126	B2	Artery. tibial (GTEx)	PrediXcan	0.996682	artery_tibial	0.999981
5740	ENSG00000161999	JMJD8	-0.169848	-0.000869366	0.865129	0.0811301	0.0933515	2.51228e-08	1.09206e-07	49	62	62	B2	Artery. tibial (GTEx)	PrediXcan	0.996682	artery_tibial	0.999981
5741	ENSG00000215440	NPEPL1	-0.169598	-0.0149545	0.865326	0.0719656	0.0604996	7.44183e-06	2.49672e-05	54	66	66	B2	Artery. tibial (GTEx)	PrediXcan	0.996682	artery_tibial	0.999981
5742	ENSG00000134748	PRPF38A	0.169133	0.00573403	0.865692	0.0996598	0.143925	1.01273e-12	6.4141e-12	30	34	34	B2	Artery. tibial (GTEx)	PrediXcan	0.996682	artery_tibial	0.999981
5743	ENSG00000013810	TACC3	0.168984	0.063406	0.865809	0.00939396	0.0134751	0.0392284	0.0859011	24	26	26	B2	Artery. tibial (GTEx)	PrediXcan	0.996682	artery_tibial	0.999981
5744	ENSG00000213672	NCKIPSD	-0.168787	-0.00812476	0.865965	0.107239	0.348308	2.91206e-33	6.00296e-32	22	28	28	B2	Artery. tibial (GTEx)	PrediXcan	0.996682	artery_tibial	0.999981
5745	ENSG00000180385	EMC3-AS1	0.1687	0.0203505	0.866033	0.0217121	0.107417	9.85328e-10	4.85439e-09	37	46	46	B2	Artery. tibial (GTEx)	PrediXcan	0.996682	artery_tibial	0.999981
5746	ENSG00000136824	SMC2	0.168623	0.0148789	0.866093	0.0301024	0.10273	4.5452e-09	2.12347e-08	17	25	25	B2	Artery. tibial (GTEx)	PrediXcan	0.996682	artery_tibial	0.999981
5747	ENSG00000255135	AP002360.2	0.168512	0.00582581	0.866181	0.016561	0.0257513	0.00408961	0.0101855	15	16	16	B2	Artery. tibial (GTEx)	PrediXcan	0.996682	artery_tibial	0.999981
5748	ENSG00000136874	STX17	-0.168296	-0.0439491	0.86635	0.0036341	0.0488149	7.93143e-05	0.000238386	25	42	42	B2	Artery. tibial (GTEx)	PrediXcan	0.996682	artery_tibial	0.999981
5749	ENSG00000254505	CHMP4A	-0.16821	-0.0290636	0.866418	0.0212979	0.0608064	6.55356e-06	2.21357e-05	18	20	20	B2	Artery. tibial (GTEx)	PrediXcan	0.996682	artery_tibial	0.999981
5750	ENSG00000164896	FASTK	-0.167677	-0.0225606	0.866837	0.020881	0.17516	2.01622e-15	1.52711e-14	2	3	3	B2	Artery. tibial (GTEx)	PrediXcan	0.996682	artery_tibial	0.999981
5751	ENSG00000114698	PLSCR4	-0.167555	-0.0443383	0.866934	0.00585126	0.013045	0.0368259	0.0809442	17	23	23	B2	Artery. tibial (GTEx)	PrediXcan	0.996682	artery_tibial	0.999981
5752	ENSG00000160124	CCDC58	0.167524	0.0210301	0.866958	0.0137005	0.01347	0.0375076	0.0823391	9	12	12	B2	Artery. tibial (GTEx)	PrediXcan	0.996682	artery_tibial	0.999981
5753	ENSG00000213658	LAT	-0.167441	-0.00206568	0.867023	0.0369608	0.0717451	9.81502e-07	3.61338e-06	38	48	48	B2	Artery. tibial (GTEx)	PrediXcan	0.996682	artery_tibial	0.999981
5754	ENSG00000133704	IPO8	-0.167392	-0.0139646	0.867062	0.0963928	0.238105	1.82026e-21	2.0253e-20	59	71	71	B2	Artery. tibial (GTEx)	PrediXcan	0.996682	artery_tibial	0.999981
5755	ENSG00000173200	PARP15	0.166706	0.0100292	0.867601	0.0451598	0.1168	3.08681e-10	1.58206e-09	15	21	21	B2	Artery. tibial (GTEx)	PrediXcan	0.996682	artery_tibial	0.999981
5756	ENSG00000261188	Z95115.1	0.16665	0.032891	0.867645	0.00948203	0.0482894	5.42989e-05	0.000165986	6	15	15	B2	Artery. tibial (GTEx)	PrediXcan	0.996682	artery_tibial	0.999981
5757	ENSG00000250138	AC139495.3	0.166476	0.0391135	0.867782	0.0322816	0.130187	1.10687e-11	6.46344e-11	30	44	44	B2	Artery. tibial (GTEx)	PrediXcan	0.996682	artery_tibial	0.999981
5758	ENSG00000232388	SMIM26	0.16644	0.00677083	0.86781	0.0926951	0.15674	6.99887e-14	4.84726e-13	31	33	33	B2	Artery. tibial (GTEx)	PrediXcan	0.996682	artery_tibial	0.999981
5759	ENSG00000185596	WASH3P	-0.166149	-0.0175948	0.86804	0.028738	0.0367691	0.000485865	0.00133687	33	46	46	B2	Artery. tibial (GTEx)	PrediXcan	0.996682	artery_tibial	0.999981
5760	ENSG00000177337	DLGAP1-AS1	-0.166105	-0.0309561	0.868075	0.0173182	0.0715226	1.32158e-06	4.81221e-06	36	49	49	B2	Artery. tibial (GTEx)	PrediXcan	0.996682	artery_tibial	0.999981
5761	ENSG00000154760	SLFN13	0.165971	0.0146842	0.86818	0.0433754	0.13963	3.33763e-12	2.0347e-11	29	36	36	B2	Artery. tibial (GTEx)	PrediXcan	0.996682	artery_tibial	0.999981
5762	ENSG00000244731	C4A	0.165783	0.0101307	0.868328	0.0732618	0.178226	7.07694e-16	5.51229e-15	83	102	102	B2	Artery. tibial (GTEx)	PrediXcan	0.996682	artery_tibial	0.999981
5763	ENSG00000090372	STRN4	0.164419	0.0338027	0.869401	0.00802197	0.0743989	3.92425e-07	1.50076e-06	7	11	11	B2	Artery. tibial (GTEx)	PrediXcan	0.996682	artery_tibial	0.999981
5764	ENSG00000141622	RNF165	-0.164342	-0.045011	0.869462	0.0044382	0.0460242	0.000118846	0.00035102	7	8	8	B2	Artery. tibial (GTEx)	PrediXcan	0.996682	artery_tibial	0.999981
5765	ENSG00000148225	WDR31	-0.164275	-0.00971242	0.869515	0.0833569	0.154508	1.2433e-13	8.45599e-13	39	52	52	B2	Artery. tibial (GTEx)	PrediXcan	0.996682	artery_tibial	0.999981
5766	ENSG00000082641	NFE2L1	0.164189	0.0271268	0.869582	0.0098651	0.0101359	0.0748963	0.156443	14	14	14	B2	Artery. tibial (GTEx)	PrediXcan	0.996682	artery_tibial	0.999981
5767	ENSG00000157637	SLC38A10	0.164047	0.00878699	0.869694	0.223814	0.341088	1.60368e-32	3.17942e-31	29	35	35	B2	Artery. tibial (GTEx)	PrediXcan	0.996682	artery_tibial	0.999981
5768	ENSG00000206535	LNP1	0.163631	0.025283	0.870022	0.021812	0.0283944	0.00251658	0.00643135	22	25	25	B2	Artery. tibial (GTEx)	PrediXcan	0.996682	artery_tibial	0.999981
5769	ENSG00000105497	ZNF175	-0.16345	-0.0246915	0.870164	0.014556	0.204853	5.7625e-18	5.20373e-17	48	65	65	B2	Artery. tibial (GTEx)	PrediXcan	0.996682	artery_tibial	0.999981
5770	ENSG00000111726	CMAS	0.163443	0.0344412	0.870169	0.0135929	0.0180312	0.0172283	0.039701	14	14	14	B2	Artery. tibial (GTEx)	PrediXcan	0.996682	artery_tibial	0.999981
5771	ENSG00000072609	CHFR	0.163338	0.0116561	0.870253	0.0333476	0.100336	4.21105e-09	1.97593e-08	8	10	10	B2	Artery. tibial (GTEx)	PrediXcan	0.996682	artery_tibial	0.999981
5772	ENSG00000198700	IPO9	-0.163188	-0.0102264	0.870371	0.135626	0.0199318	0.0107205	0.0253685	128	153	153	B2	Artery. tibial (GTEx)	PrediXcan	0.996682	artery_tibial	0.999981
5773	ENSG00000123975	CKS2	0.163085	0.0160669	0.870451	0.0520265	0.183786	8.35212e-16	6.47671e-15	19	22	22	B2	Artery. tibial (GTEx)	PrediXcan	0.996682	artery_tibial	0.999981
5774	ENSG00000197857	ZNF44	-0.162686	-0.00544573	0.870765	0.0819966	0.0826567	1.12867e-07	4.59778e-07	25	34	34	B2	Artery. tibial (GTEx)	PrediXcan	0.996682	artery_tibial	0.999981
5775	ENSG00000182541	LIMK2	-0.162401	-0.00898856	0.87099	0.0384616	0.0272348	0.00338183	0.00850899	33	41	41	B2	Artery. tibial (GTEx)	PrediXcan	0.996682	artery_tibial	0.999981
5776	ENSG00000269834	ZNF528-AS1	0.161229	0.0179568	0.871913	0.0410969	0.0898346	4.61999e-08	1.95189e-07	22	23	23	B2	Artery. tibial (GTEx)	PrediXcan	0.996682	artery_tibial	0.999981
5777	ENSG00000072832	CRMP1	0.160499	0.0147259	0.872488	0.0812409	0.0556158	2.23693e-05	7.12895e-05	64	82	82	B2	Artery. tibial (GTEx)	PrediXcan	0.996682	artery_tibial	0.999981
5778	ENSG00000155463	OXA1L	-0.160388	-0.0234156	0.872575	0.0279879	0.0578741	1.54468e-05	5.02109e-05	35	43	43	B2	Artery. tibial (GTEx)	PrediXcan	0.996682	artery_tibial	0.999981
5779	ENSG00000109775	UFSP2	-0.160371	-0.00764652	0.872589	0.153517	0.394763	9.76956e-39	2.59477e-37	19	28	28	B2	Artery. tibial (GTEx)	PrediXcan	0.996682	artery_tibial	0.999981
5780	ENSG00000175582	RAB6A	0.160187	0.0160732	0.872733	0.0915267	0.107918	1.72776e-09	8.35062e-09	62	70	70	B2	Artery. tibial (GTEx)	PrediXcan	0.996682	artery_tibial	0.999981
5781	ENSG00000109180	OCIAD1	-0.160172	-0.0201338	0.872745	0.0244559	0.10515	2.03452e-09	9.77254e-09	10	16	16	B2	Artery. tibial (GTEx)	PrediXcan	0.996682	artery_tibial	0.999981
5782	ENSG00000178301	AQP11	0.160143	0.0101799	0.872768	0.0158141	0.0457676	8.60961e-05	0.000257497	47	56	56	B2	Artery. tibial (GTEx)	PrediXcan	0.996682	artery_tibial	0.999981
5783	ENSG00000115998	C2orf42	-0.159948	-0.0190066	0.872922	0.0434722	0.0557291	1.64644e-05	5.33455e-05	35	40	40	B2	Artery. tibial (GTEx)	PrediXcan	0.996682	artery_tibial	0.999981
5784	ENSG00000119414	PPP6C	0.159779	0.0343216	0.873055	0.0219661	0.0545543	2.18485e-05	6.96772e-05	12	14	14	B2	Artery. tibial (GTEx)	PrediXcan	0.996682	artery_tibial	0.999981
5785	ENSG00000167985	SDHAF2	-0.159693	-0.0402473	0.873123	0.00640748	0.0165257	0.0227233	0.0515075	6	6	6	B2	Artery. tibial (GTEx)	PrediXcan	0.996682	artery_tibial	0.999981
5786	ENSG00000234465	PINLYP	-0.159286	-0.00690566	0.873444	0.1102	0.112545	5.91701e-10	2.96104e-09	55	94	94	B2	Artery. tibial (GTEx)	PrediXcan	0.996682	artery_tibial	0.999981
5787	ENSG00000180817	PPA1	-0.158926	-0.00493734	0.873727	0.231774	0.529478	2.19174e-61	1.65826e-59	42	62	62	B2	Artery. tibial (GTEx)	PrediXcan	0.996682	artery_tibial	0.999981
5788	ENSG00000177697	CD151	-0.158853	-0.00761665	0.873785	0.291882	0.439624	5.24617e-45	1.84964e-43	33	41	41	B2	Artery. tibial (GTEx)	PrediXcan	0.996682	artery_tibial	0.999981
5789	ENSG00000170917	NUDT6	-0.158761	-0.0177157	0.873857	0.0270336	0.0838719	8.40094e-08	3.4656e-07	10	12	12	B2	Artery. tibial (GTEx)	PrediXcan	0.996682	artery_tibial	0.999981
5790	ENSG00000141469	SLC14A1	-0.158514	-0.0308128	0.874051	0.0316223	0.0544812	2.7483e-05	8.67958e-05	39	51	51	B2	Artery. tibial (GTEx)	PrediXcan	0.996682	artery_tibial	0.999981
5791	ENSG00000131238	PPT1	0.15839	0.00572571	0.874149	0.0421679	0.0138793	0.0369924	0.0812845	55	66	66	B2	Artery. tibial (GTEx)	PrediXcan	0.996682	artery_tibial	0.999981
5792	ENSG00000227051	C14orf132	0.158289	0.0227216	0.874229	0.0196269	0.0162257	0.024151	0.0545139	20	26	26	B2	Artery. tibial (GTEx)	PrediXcan	0.996682	artery_tibial	0.999981
5793	ENSG00000143341	HMCN1	-0.158095	-0.0263801	0.874382	0.0565457	0.0647227	2.75033e-06	9.67003e-06	48	54	54	B2	Artery. tibial (GTEx)	PrediXcan	0.996682	artery_tibial	0.999981
5794	ENSG00000137054	POLR1E	0.158064	0.0120325	0.874406	0.083135	0.156974	1.25541e-13	8.53421e-13	12	12	12	B2	Artery. tibial (GTEx)	PrediXcan	0.996682	artery_tibial	0.999981
5795	ENSG00000181458	TMEM45A	-0.157951	-0.0129259	0.874495	0.104844	0.172767	6.25494e-15	4.61034e-14	34	44	44	B2	Artery. tibial (GTEx)	PrediXcan	0.996682	artery_tibial	0.999981
5796	ENSG00000108590	MED31	0.157867	0.0341024	0.874562	0.00444522	0.0202006	0.011054	0.0261135	18	27	27	B2	Artery. tibial (GTEx)	PrediXcan	0.996682	artery_tibial	0.999981
5797	ENSG00000261888	AC144831.1	-0.157786	-0.0140442	0.874625	0.0810229	0.316034	6.81519e-30	1.17478e-28	7	12	12	B2	Artery. tibial (GTEx)	PrediXcan	0.996682	artery_tibial	0.999981
5798	ENSG00000087884	AAMDC	0.157759	0.00455607	0.874647	0.0818812	0.171668	2.21983e-15	1.67589e-14	63	71	71	B2	Artery. tibial (GTEx)	PrediXcan	0.996682	artery_tibial	0.999981
5799	ENSG00000233937	AC008443.1	0.157553	0.0248552	0.874809	0.0499265	0.0222891	0.00744611	0.0180068	84	101	101	B2	Artery. tibial (GTEx)	PrediXcan	0.996682	artery_tibial	0.999981
5800	ENSG00000100568	VTI1B	-0.157467	-0.00822623	0.874877	0.0891964	0.0988935	6.17747e-09	2.85178e-08	63	73	73	B2	Artery. tibial (GTEx)	PrediXcan	0.996682	artery_tibial	0.999981
5801	ENSG00000092439	TRPM7	-0.15711	-0.0615078	0.875158	0.00887094	0.0273939	0.0031538	0.00796388	6	6	6	B2	Artery. tibial (GTEx)	PrediXcan	0.996682	artery_tibial	0.999981
5802	ENSG00000108219	TSPAN14	0.157077	0.00520884	0.875184	0.0753524	0.122288	8.74335e-11	4.7306e-10	49	62	62	B2	Artery. tibial (GTEx)	PrediXcan	0.996682	artery_tibial	0.999981
5803	ENSG00000173442	EHBP1L1	-0.156449	-0.0403286	0.875679	0.0150153	0.0154526	0.0268441	0.0602239	22	23	23	B2	Artery. tibial (GTEx)	PrediXcan	0.996682	artery_tibial	0.999981
5804	ENSG00000165102	HGSNAT	-0.156447	-0.0220438	0.875681	0.0141472	0.0132205	0.0398062	0.0870439	47	59	59	B2	Artery. tibial (GTEx)	PrediXcan	0.996682	artery_tibial	0.999981
5805	ENSG00000085514	PILRA	-0.156442	-0.00783986	0.875684	0.13495	0.410332	1.68919e-41	5.04129e-40	21	28	28	B2	Artery. tibial (GTEx)	PrediXcan	0.996682	artery_tibial	0.999981
5806	ENSG00000129244	ATP1B2	0.156361	0.0201851	0.875748	0.0768696	0.0261247	0.00400435	0.00999803	105	163	163	B2	Artery. tibial (GTEx)	PrediXcan	0.996682	artery_tibial	0.999981
5807	ENSG00000111665	CDCA3	-0.155323	-0.00924225	0.876567	0.104344	0.250105	4.0446e-22	4.69422e-21	3	4	4	B2	Artery. tibial (GTEx)	PrediXcan	0.996682	artery_tibial	0.999981
5808	ENSG00000244754	N4BP2L2	-0.155279	-0.0205276	0.876601	0.011768	0.0190225	0.0133826	0.0312768	17	25	25	B2	Artery. tibial (GTEx)	PrediXcan	0.996682	artery_tibial	0.999981
5809	ENSG00000106853	PTGR1	-0.155225	-0.00383373	0.876644	0.171967	0.41842	1.04723e-42	3.29394e-41	39	50	50	B2	Artery. tibial (GTEx)	PrediXcan	0.996682	artery_tibial	0.999981
5810	ENSG00000186275	NBPF12	0.155223	0.0636372	0.876646	0.0031765	0.151178	3.26959e-13	2.15261e-12	7	18	18	B2	Artery. tibial (GTEx)	PrediXcan	0.996682	artery_tibial	0.999981
5811	ENSG00000075790	BCAP29	-0.154901	0.00158731	0.876899	0.0294457	0.0694997	1.85986e-06	6.65791e-06	36	42	42	B2	Artery. tibial (GTEx)	PrediXcan	0.996682	artery_tibial	0.999981
5812	ENSG00000120594	PLXDC2	0.154761	0.0383617	0.87701	0.00313765	0.0155791	0.0260761	0.0586136	6	7	7	B2	Artery. tibial (GTEx)	PrediXcan	0.996682	artery_tibial	0.999981
5813	ENSG00000105583	WDR83OS	-0.154746	-0.0158418	0.877022	0.0210277	0.0570822	1.27207e-05	4.16984e-05	8	10	10	B2	Artery. tibial (GTEx)	PrediXcan	0.996682	artery_tibial	0.999981
5814	ENSG00000160360	GPSM1	-0.154559	-0.0151083	0.877169	0.0281525	0.0547857	1.50892e-05	4.90714e-05	8	9	9	B2	Artery. tibial (GTEx)	PrediXcan	0.996682	artery_tibial	0.999981
5815	ENSG00000136108	CKAP2	0.154551	0.00714807	0.877176	0.193294	0.464313	3.72477e-49	1.5334e-47	11	13	13	B2	Artery. tibial (GTEx)	PrediXcan	0.996682	artery_tibial	0.999981
5816	ENSG00000137714	FDX1	0.154426	0.00723759	0.877274	0.126967	0.273521	6.75171e-25	9.11319e-24	36	43	43	B2	Artery. tibial (GTEx)	PrediXcan	0.996682	artery_tibial	0.999981
5817	ENSG00000120341	SEC16B	0.154294	0.0109457	0.877378	0.0793222	0.089548	5.27982e-08	2.21794e-07	42	55	55	B2	Artery. tibial (GTEx)	PrediXcan	0.996682	artery_tibial	0.999981
5818	ENSG00000073584	SMARCE1	0.154114	0.00626723	0.87752	0.16973	0.419465	3.78995e-42	1.16079e-40	24	30	30	B2	Artery. tibial (GTEx)	PrediXcan	0.996682	artery_tibial	0.999981
5819	ENSG00000048140	TSPAN17	0.153837	0.0152828	0.877738	0.028984	0.0775787	3.2035e-07	1.23866e-06	13	15	15	B2	Artery. tibial (GTEx)	PrediXcan	0.996682	artery_tibial	0.999981
5820	ENSG00000136014	USP44	-0.153822	-0.01775	0.87775	0.0442743	0.115094	4.17668e-10	2.11432e-09	15	19	19	B2	Artery. tibial (GTEx)	PrediXcan	0.996682	artery_tibial	0.999981
5821	ENSG00000175414	ARL10	-0.153632	0.00084859	0.8779	0.0851898	0.100449	6.60342e-09	3.0374e-08	80	103	103	B2	Artery. tibial (GTEx)	PrediXcan	0.996682	artery_tibial	0.999981
5822	ENSG00000101474	APMAP	0.153464	0.0335162	0.878033	0.00667467	0.0295009	0.00227339	0.00583759	19	23	23	B2	Artery. tibial (GTEx)	PrediXcan	0.996682	artery_tibial	0.999981
5823	ENSG00000130347	RTN4IP1	-0.15302	-0.00574747	0.878382	0.0705862	0.0952401	1.54344e-08	6.85391e-08	112	137	137	B2	Artery. tibial (GTEx)	PrediXcan	0.996682	artery_tibial	0.999981
5824	ENSG00000175348	TMEM9B	-0.153003	-0.0157207	0.878396	0.0142252	0.0111368	0.0612069	0.129923	59	68	68	B2	Artery. tibial (GTEx)	PrediXcan	0.996682	artery_tibial	0.999981
5825	ENSG00000069869	NEDD4	-0.152228	-0.0155574	0.879007	0.0650026	0.12513	4.31783e-11	2.40976e-10	33	38	38	B2	Artery. tibial (GTEx)	PrediXcan	0.996682	artery_tibial	0.999981
5826	ENSG00000170776	AKAP13	0.152077	0.0310422	0.879127	0.0113702	0.0570348	1.7686e-05	5.70658e-05	11	13	13	B2	Artery. tibial (GTEx)	PrediXcan	0.996682	artery_tibial	0.999981
5827	ENSG00000120159	CAAP1	-0.15207	-0.0109334	0.879131	0.0486585	0.225657	6.70353e-21	7.17898e-20	15	25	25	B2	Artery. tibial (GTEx)	PrediXcan	0.996682	artery_tibial	0.999981
5828	ENSG00000124253	PCK1	-0.151859	-0.0243263	0.879298	0.0119465	0.0643882	3.40236e-06	1.18553e-05	4	5	5	B2	Artery. tibial (GTEx)	PrediXcan	0.996682	artery_tibial	0.999981
5829	ENSG00000101236	RNF24	0.151457	0.0237944	0.879615	0.0212016	0.104621	2.72091e-09	1.29672e-08	36	54	54	B2	Artery. tibial (GTEx)	PrediXcan	0.996682	artery_tibial	0.999981
5830	ENSG00000132141	CCT6B	-0.15138	-0.0095288	0.879676	0.0728368	0.14816	8.47633e-13	5.39533e-12	47	58	58	B2	Artery. tibial (GTEx)	PrediXcan	0.996682	artery_tibial	0.999981
5831	ENSG00000164106	SCRG1	-0.151274	0.0109155	0.87976	0.0966262	0.035409	0.000808382	0.00217386	84	94	94	B2	Artery. tibial (GTEx)	PrediXcan	0.996682	artery_tibial	0.999981
5832	ENSG00000154229	PRKCA	-0.15116	-0.00348818	0.879849	0.128713	0.0778792	3.62705e-07	1.39472e-06	133	158	158	B2	Artery. tibial (GTEx)	PrediXcan	0.996682	artery_tibial	0.999981
5833	ENSG00000120675	DNAJC15	-0.151088	-0.00340731	0.879906	0.486589	0.616288	4.01358e-78	8.38479e-76	42	46	46	B2	Artery. tibial (GTEx)	PrediXcan	0.996682	artery_tibial	0.999981
5834	ENSG00000239264	TXNDC5	0.151063	0.0174355	0.879926	0.0436837	0.126783	5.6544e-11	3.12701e-10	15	20	20	B2	Artery. tibial (GTEx)	PrediXcan	0.996682	artery_tibial	0.999981
5835	ENSG00000163815	CLEC3B	0.150813	0.0250391	0.880123	0.0238374	0.0814331	1.47842e-07	5.94126e-07	15	18	18	B2	Artery. tibial (GTEx)	PrediXcan	0.996682	artery_tibial	0.999981
5836	ENSG00000167193	CRK	0.150733	0.0182987	0.880186	0.0214753	0.023191	0.00654138	0.0159207	13	18	18	B2	Artery. tibial (GTEx)	PrediXcan	0.996682	artery_tibial	0.999981
5837	ENSG00000205423	CNEP1R1	0.150623	-0.0213779	0.880273	0.0344281	0.0368409	0.000601384	0.00163607	27	34	34	B2	Artery. tibial (GTEx)	PrediXcan	0.996682	artery_tibial	0.999981
5838	ENSG00000003436	TFPI	-0.150615	-0.0118301	0.88028	0.0459498	0.0690825	1.74241e-06	6.2583e-06	40	46	46	B2	Artery. tibial (GTEx)	PrediXcan	0.996682	artery_tibial	0.999981
5839	ENSG00000138495	COX17	-0.15041	-0.0141965	0.880441	0.0683404	0.0842768	1.19814e-07	4.8652e-07	72	80	80	B2	Artery. tibial (GTEx)	PrediXcan	0.996682	artery_tibial	0.999981
5840	ENSG00000234771	SLC25A25-AS1	0.150363	0.0110881	0.880479	0.0431563	0.036142	0.000657351	0.00178278	49	61	61	B2	Artery. tibial (GTEx)	PrediXcan	0.996682	artery_tibial	0.999981
5841	ENSG00000143369	ECM1	0.149929	0.0340626	0.880821	0.0132087	0.0171149	0.0197417	0.045151	8	10	10	B2	Artery. tibial (GTEx)	PrediXcan	0.996682	artery_tibial	0.999981
5842	ENSG00000171497	PPID	0.149903	0.06274	0.880841	0.00208133	0.0260587	0.00422819	0.0105138	9	11	11	B2	Artery. tibial (GTEx)	PrediXcan	0.996682	artery_tibial	0.999981
5843	ENSG00000135862	LAMC1	-0.14981	-0.0141997	0.880914	0.102116	0.166206	2.73647e-14	1.93936e-13	73	88	88	B2	Artery. tibial (GTEx)	PrediXcan	0.996682	artery_tibial	0.999981
5844	ENSG00000162341	TPCN2	-0.149801	-0.00323677	0.880922	0.184018	0.332929	1.00502e-31	1.90613e-30	66	80	80	B2	Artery. tibial (GTEx)	PrediXcan	0.996682	artery_tibial	0.999981
5845	ENSG00000178226	PRSS36	0.149529	0.0168252	0.881136	0.0298945	0.0964264	1.23442e-08	5.52727e-08	14	17	17	B2	Artery. tibial (GTEx)	PrediXcan	0.996682	artery_tibial	0.999981
5846	ENSG00000040199	PHLPP2	0.149067	0.0182106	0.881501	0.0439916	0.0978924	6.23328e-09	2.87565e-08	21	25	25	B2	Artery. tibial (GTEx)	PrediXcan	0.996682	artery_tibial	0.999981
5847	ENSG00000070182	SPTB	-0.148724	-0.0196525	0.881771	0.0404841	0.114329	5.838e-10	2.9236e-09	73	85	85	B2	Artery. tibial (GTEx)	PrediXcan	0.996682	artery_tibial	0.999981
5848	ENSG00000103356	EARS2	-0.148435	-0.0285627	0.882	0.00733241	0.098207	1.05563e-08	4.75407e-08	33	48	48	B2	Artery. tibial (GTEx)	PrediXcan	0.996682	artery_tibial	0.999981
5849	ENSG00000163104	SMARCAD1	-0.14839	-0.0296397	0.882035	0.00909319	0.0442596	0.000171954	0.000498311	5	5	5	B2	Artery. tibial (GTEx)	PrediXcan	0.996682	artery_tibial	0.999981
5850	ENSG00000173156	RHOD	0.148228	0.00634254	0.882163	0.101559	0.273979	4.49163e-25	6.12762e-24	5	6	6	B2	Artery. tibial (GTEx)	PrediXcan	0.996682	artery_tibial	0.999981
5851	ENSG00000063660	GPC1	0.148216	-0.00214498	0.882172	0.00703602	0.0276557	0.00299884	0.00759175	5	5	5	B2	Artery. tibial (GTEx)	PrediXcan	0.996682	artery_tibial	0.999981
5852	ENSG00000139190	VAMP1	-0.148005	-0.0113831	0.882339	0.0634982	0.290868	4.13626e-27	6.27251e-26	17	24	24	B2	Artery. tibial (GTEx)	PrediXcan	0.996682	artery_tibial	0.999981
5853	ENSG00000247572	CKMT2-AS1	-0.147919	-0.00449903	0.882407	0.283575	0.585615	1.62339e-70	2.1236e-68	38	43	43	B2	Artery. tibial (GTEx)	PrediXcan	0.996682	artery_tibial	0.999981
5854	ENSG00000186814	ZSCAN30	0.14766	0.0333078	0.882611	0.00909727	0.110723	8.41922e-10	4.17146e-09	7	10	10	B2	Artery. tibial (GTEx)	PrediXcan	0.996682	artery_tibial	0.999981
5855	ENSG00000224086	AC245452.1	0.147651	0.00381776	0.882618	0.174811	0.507587	2.60431e-56	1.57803e-54	11	17	17	B2	Artery. tibial (GTEx)	PrediXcan	0.996682	artery_tibial	0.999981
5856	ENSG00000186468	RPS23	-0.147629	-0.00112142	0.882635	0.0981925	0.505257	5.53106e-56	3.26659e-54	45	59	59	B2	Artery. tibial (GTEx)	PrediXcan	0.996682	artery_tibial	0.999981
5857	ENSG00000100116	GCAT	0.147366	0.0120532	0.882843	0.0894048	0.157682	1.17426e-13	7.99811e-13	47	58	58	B2	Artery. tibial (GTEx)	PrediXcan	0.996682	artery_tibial	0.999981
5858	ENSG00000130159	ECSIT	-0.147063	-0.0305583	0.883082	0.0239425	0.0733261	9.758e-07	3.59334e-06	45	58	58	B2	Artery. tibial (GTEx)	PrediXcan	0.996682	artery_tibial	0.999981
5859	ENSG00000149089	APIP	-0.146637	-0.00245269	0.883419	0.19446	0.461057	9.14353e-48	3.65663e-46	141	165	165	B2	Artery. tibial (GTEx)	PrediXcan	0.996682	artery_tibial	0.999981
5860	ENSG00000125037	EMC3	0.146561	0.0147376	0.883478	0.027222	0.0263816	0.0032154	0.00811356	24	26	26	B2	Artery. tibial (GTEx)	PrediXcan	0.996682	artery_tibial	0.999981
5861	ENSG00000025800	KPNA6	0.146539	-0.0286002	0.883496	0.00438447	0.0259165	0.00399532	0.00997725	22	27	27	B2	Artery. tibial (GTEx)	PrediXcan	0.996682	artery_tibial	0.999981
5862	ENSG00000165475	CRYL1	-0.146386	-0.000176998	0.883617	0.0100676	0.0101333	0.0725989	0.152098	15	17	17	B2	Artery. tibial (GTEx)	PrediXcan	0.996682	artery_tibial	0.999981
5863	ENSG00000197816	CCDC180	0.146376	0.0115676	0.883625	0.0523688	0.142579	2.68647e-12	1.64851e-11	21	27	27	B2	Artery. tibial (GTEx)	PrediXcan	0.996682	artery_tibial	0.999981
5864	ENSG00000168827	GFM1	-0.146081	0.0183294	0.883858	0.0305495	0.0503862	4.077e-05	0.000126504	61	67	67	B2	Artery. tibial (GTEx)	PrediXcan	0.996682	artery_tibial	0.999981
5865	ENSG00000167615	LENG8	0.145938	0.0134687	0.88397	0.042852	0.121493	2.7279e-11	1.54272e-10	12	15	15	B2	Artery. tibial (GTEx)	PrediXcan	0.996682	artery_tibial	0.999981
5866	ENSG00000136152	COG3	0.145623	0.0323801	0.884219	0.00715536	0.0511764	4.9193e-05	0.000151164	15	20	20	B2	Artery. tibial (GTEx)	PrediXcan	0.996682	artery_tibial	0.999981
5867	ENSG00000204977	TRIM13	0.145579	0.00964921	0.884254	0.0191568	0.0353349	0.000817968	0.00219752	21	25	25	B2	Artery. tibial (GTEx)	PrediXcan	0.996682	artery_tibial	0.999981
5868	ENSG00000154133	ROBO4	-0.145444	-0.0482871	0.88436	0.00773651	0.0242107	0.00547692	0.0134469	9	12	12	B2	Artery. tibial (GTEx)	PrediXcan	0.996682	artery_tibial	0.999981
5869	ENSG00000178922	HYI	0.145257	0.0096368	0.884508	0.0545382	0.160294	2.77948e-14	1.96785e-13	7	10	10	B2	Artery. tibial (GTEx)	PrediXcan	0.996682	artery_tibial	0.999981
5870	ENSG00000125731	SH2D3A	0.145237	0.00439252	0.884524	0.199889	0.371398	1.29361e-36	3.10578e-35	24	35	35	B2	Artery. tibial (GTEx)	PrediXcan	0.996682	artery_tibial	0.999981
5871	ENSG00000108654	DDX5	-0.144992	-0.010333	0.884717	0.0710947	0.157765	1.35645e-14	9.79175e-14	2	3	3	B2	Artery. tibial (GTEx)	PrediXcan	0.996682	artery_tibial	0.999981
5872	ENSG00000128294	TPST2	0.144824	0.00309528	0.884849	0.168049	0.230467	2.18235e-20	2.26269e-19	70	78	78	B2	Artery. tibial (GTEx)	PrediXcan	0.996682	artery_tibial	0.999981
5873	ENSG00000235098	ANKRD65	0.14459	0.0104464	0.885035	0.12533	0.253328	1.53257e-22	1.82566e-21	12	12	12	B2	Artery. tibial (GTEx)	PrediXcan	0.996682	artery_tibial	0.999981
5874	ENSG00000130520	LSM4	-0.14447	0.0304377	0.88513	0.0112763	0.0532747	1.56557e-05	5.08366e-05	18	21	21	B2	Artery. tibial (GTEx)	PrediXcan	0.996682	artery_tibial	0.999981
5875	ENSG00000186907	RTN4RL2	-0.14439	-0.0303158	0.885192	0.0162947	0.0528249	2.44991e-05	7.77937e-05	12	18	18	B2	Artery. tibial (GTEx)	PrediXcan	0.996682	artery_tibial	0.999981
5876	ENSG00000179242	CDH4	0.144218	0.00672535	0.885328	0.0697115	0.0930127	1.47778e-08	6.5686e-08	44	64	64	B2	Artery. tibial (GTEx)	PrediXcan	0.996682	artery_tibial	0.999981
5877	ENSG00000085999	RAD54L	0.143761	0.033694	0.885689	0.0112025	0.0276114	0.00302597	0.00765488	11	12	12	B2	Artery. tibial (GTEx)	PrediXcan	0.996682	artery_tibial	0.999981
5878	ENSG00000133612	AGAP3	-0.143712	-0.0073773	0.885728	0.0647475	0.0359119	0.000662902	0.00179679	60	72	72	B2	Artery. tibial (GTEx)	PrediXcan	0.996682	artery_tibial	0.999981
5879	ENSG00000115641	FHL2	-0.1436	-0.0112947	0.885816	0.0338666	0.0899861	3.68518e-08	1.57309e-07	42	58	58	B2	Artery. tibial (GTEx)	PrediXcan	0.996682	artery_tibial	0.999981
5880	ENSG00000091428	RAPGEF4	0.143372	0.0131816	0.885997	0.0282398	0.02193	0.0082928	0.0199133	97	113	113	B2	Artery. tibial (GTEx)	PrediXcan	0.996682	artery_tibial	0.999981
5881	ENSG00000117013	KCNQ4	0.143242	0.165896	0.886099	9.74146e-05	0.025694	0.00408008	0.0101672	4	7	7	B2	Artery. tibial (GTEx)	PrediXcan	0.996682	artery_tibial	0.999981
5882	ENSG00000166387	PPFIBP2	-0.14244	-0.0156155	0.886732	0.0885706	0.18687	1.74016e-16	1.41611e-15	32	40	40	B2	Artery. tibial (GTEx)	PrediXcan	0.996682	artery_tibial	0.999981
5883	ENSG00000224713	AC025165.1	-0.142298	-0.0141004	0.886845	0.037892	0.367895	5.35851e-37	1.30667e-35	35	44	44	B2	Artery. tibial (GTEx)	PrediXcan	0.996682	artery_tibial	0.999981
5884	ENSG00000145990	GFOD1	0.14199	0.0213863	0.887088	0.046778	0.112861	3.95341e-10	2.00638e-09	11	11	11	B2	Artery. tibial (GTEx)	PrediXcan	0.996682	artery_tibial	0.999981
5885	ENSG00000162714	ZNF496	0.141592	0.015134	0.887402	0.0751979	0.155349	1.8588e-13	1.24665e-12	25	29	29	B2	Artery. tibial (GTEx)	PrediXcan	0.996682	artery_tibial	0.999981
5886	ENSG00000123453	SARDH	0.141056	0.00712548	0.887825	0.106412	0.136882	7.81272e-12	4.62779e-11	25	28	28	B2	Artery. tibial (GTEx)	PrediXcan	0.996682	artery_tibial	0.999981
5887	ENSG00000019102	VSIG2	0.140869	0.030837	0.887974	0.0096145	0.0485227	4.78083e-05	0.000147168	5	6	6	B2	Artery. tibial (GTEx)	PrediXcan	0.996682	artery_tibial	0.999981
5888	ENSG00000258768	AL356019.2	-0.140766	-0.0229159	0.888055	0.0271471	0.0886981	5.48614e-08	2.30115e-07	20	26	26	B2	Artery. tibial (GTEx)	PrediXcan	0.996682	artery_tibial	0.999981
5889	ENSG00000248905	FMN1	0.140709	-0.000271628	0.8881	0.0485109	0.0254658	0.0042977	0.010679	57	79	79	B2	Artery. tibial (GTEx)	PrediXcan	0.996682	artery_tibial	0.999981
5890	ENSG00000197930	ERO1A	-0.140676	0.0030746	0.888126	0.044117	0.0308433	0.00170207	0.00442084	114	139	139	B2	Artery. tibial (GTEx)	PrediXcan	0.996682	artery_tibial	0.999981
5891	ENSG00000139651	ZNF740	0.140655	0.0232215	0.888143	0.0188886	0.0510424	4.00617e-05	0.000124416	14	17	17	B2	Artery. tibial (GTEx)	PrediXcan	0.996682	artery_tibial	0.999981
5892	ENSG00000174989	FBXW8	0.140376	0.0199973	0.888363	0.0404803	0.0157292	0.0263844	0.0592781	33	42	42	B2	Artery. tibial (GTEx)	PrediXcan	0.996682	artery_tibial	0.999981
5893	ENSG00000131378	RFTN1	-0.140277	-0.0049453	0.888441	0.0928768	0.205249	1.50521e-18	1.40456e-17	19	24	24	B2	Artery. tibial (GTEx)	PrediXcan	0.996682	artery_tibial	0.999981
5894	ENSG00000116005	PCYOX1	0.140244	0.0192238	0.888467	0.0204017	0.13215	1.46519e-11	8.45351e-11	18	27	27	B2	Artery. tibial (GTEx)	PrediXcan	0.996682	artery_tibial	0.999981
5895	ENSG00000070669	ASNS	0.140072	0.0388881	0.888603	0.00745887	0.0328469	0.00123314	0.00325052	13	18	18	B2	Artery. tibial (GTEx)	PrediXcan	0.996682	artery_tibial	0.999981
5896	ENSG00000148700	ADD3	0.139874	0.0147168	0.88876	0.0304618	0.0746989	6.654e-07	2.48761e-06	13	15	15	B2	Artery. tibial (GTEx)	PrediXcan	0.996682	artery_tibial	0.999981
5897	ENSG00000188986	NELFB	-0.139737	-0.0111841	0.888868	0.0479346	0.239059	1.14782e-21	1.29252e-20	31	46	46	B2	Artery. tibial (GTEx)	PrediXcan	0.996682	artery_tibial	0.999981
5898	ENSG00000272379	AL008729.2	0.139423	0.00403525	0.889116	0.126725	0.213432	1.37222e-18	1.28475e-17	36	42	42	B2	Artery. tibial (GTEx)	PrediXcan	0.996682	artery_tibial	0.999981
5899	ENSG00000105136	ZNF419	0.139361	0.000218046	0.889165	0.0949555	0.155527	1.33112e-13	9.01822e-13	57	73	73	B2	Artery. tibial (GTEx)	PrediXcan	0.996682	artery_tibial	0.999981
5900	ENSG00000089022	MAPKAPK5	0.139293	0.0302863	0.889219	0.0124011	0.0277501	0.00275729	0.00701705	7	7	7	B2	Artery. tibial (GTEx)	PrediXcan	0.996682	artery_tibial	0.999981
5901	ENSG00000106733	NMRK1	-0.139197	-0.00467984	0.889294	0.483604	0.676505	1.83909e-94	1.02967e-91	40	48	48	B2	Artery. tibial (GTEx)	PrediXcan	0.996682	artery_tibial	0.999981
5902	ENSG00000242574	HLA-DMB	0.138982	0.018134	0.889465	0.035986	0.0283834	0.00246393	0.00630025	48	58	58	B2	Artery. tibial (GTEx)	PrediXcan	0.996682	artery_tibial	0.999981
5903	ENSG00000078053	AMPH	0.138936	0.00553368	0.889501	0.0781729	0.112961	3.78764e-10	1.92434e-09	55	63	63	B2	Artery. tibial (GTEx)	PrediXcan	0.996682	artery_tibial	0.999981
5904	ENSG00000155957	TMBIM4	-0.13837	-0.00791463	0.889948	0.0904897	0.217908	2.73511e-19	2.65304e-18	9	12	12	B2	Artery. tibial (GTEx)	PrediXcan	0.996682	artery_tibial	0.999981
5905	ENSG00000154265	ABCA5	0.137789	0.0130496	0.890407	0.0600221	0.065652	3.3131e-06	1.15529e-05	79	96	96	B2	Artery. tibial (GTEx)	PrediXcan	0.996682	artery_tibial	0.999981
5906	ENSG00000136522	MRPL47	0.137661	0.0149398	0.890508	0.0464158	0.0943387	1.4607e-08	6.49888e-08	26	29	29	B2	Artery. tibial (GTEx)	PrediXcan	0.996682	artery_tibial	0.999981
5907	ENSG00000221983	UBA52	0.137605	0.00741882	0.890552	0.126859	0.302319	1.11592e-27	1.7491e-26	10	12	12	B2	Artery. tibial (GTEx)	PrediXcan	0.996682	artery_tibial	0.999981
5908	ENSG00000144741	SLC25A26	0.137264	0.00879296	0.890822	0.16092	0.285917	7.28162e-27	1.08658e-25	20	23	23	B2	Artery. tibial (GTEx)	PrediXcan	0.996682	artery_tibial	0.999981
5909	ENSG00000126088	UROD	-0.136992	-0.00721023	0.891037	0.161315	0.249142	1.59538e-22	1.89724e-21	71	83	83	B2	Artery. tibial (GTEx)	PrediXcan	0.996682	artery_tibial	0.999981
5910	ENSG00000130309	COLGALT1	-0.136943	-0.00683844	0.891076	0.0542005	0.0388215	0.000444593	0.00123105	56	76	76	B2	Artery. tibial (GTEx)	PrediXcan	0.996682	artery_tibial	0.999981
5911	ENSG00000133872	SARAF	0.136641	0.0113608	0.891315	0.0876363	0.12789	2.78435e-11	1.57274e-10	29	37	37	B2	Artery. tibial (GTEx)	PrediXcan	0.996682	artery_tibial	0.999981
5912	ENSG00000147862	NFIB	-0.136585	-0.0778802	0.891359	0.00138469	0.014559	0.0323415	0.0716385	5	8	8	B2	Artery. tibial (GTEx)	PrediXcan	0.996682	artery_tibial	0.999981
5913	ENSG00000111728	ST8SIA1	-0.13651	-0.00609945	0.891418	0.0356638	0.104771	2.80594e-09	1.33553e-08	5	5	5	B2	Artery. tibial (GTEx)	PrediXcan	0.996682	artery_tibial	0.999981
5914	ENSG00000105447	GRWD1	0.136341	0.0189052	0.891551	0.0222103	0.209221	2.77749e-18	2.5678e-17	12	20	20	B2	Artery. tibial (GTEx)	PrediXcan	0.996682	artery_tibial	0.999981
5915	ENSG00000107745	MICU1	0.1362	0.0304014	0.891663	0.0371631	0.0505522	5.18706e-05	0.000159078	26	30	30	B2	Artery. tibial (GTEx)	PrediXcan	0.996682	artery_tibial	0.999981
5916	ENSG00000120645	IQSEC3	-0.135509	-0.0150634	0.89221	0.0584695	0.116277	3.29272e-10	1.68389e-09	26	35	35	B2	Artery. tibial (GTEx)	PrediXcan	0.996682	artery_tibial	0.999981
5917	ENSG00000157833	GAREM2	0.135245	0.00349491	0.892418	0.0651996	0.103064	2.49786e-09	1.19367e-08	31	39	39	B2	Artery. tibial (GTEx)	PrediXcan	0.996682	artery_tibial	0.999981
5918	ENSG00000169683	LRRC45	-0.135189	-0.0108121	0.892462	0.0672359	0.240257	6.48951e-22	7.42105e-21	21	27	27	B2	Artery. tibial (GTEx)	PrediXcan	0.996682	artery_tibial	0.999981
5919	ENSG00000180011	ZADH2	-0.135034	-0.0188747	0.892585	0.0292566	0.0619744	6.79866e-06	2.29303e-05	37	41	41	B2	Artery. tibial (GTEx)	PrediXcan	0.996682	artery_tibial	0.999981
5920	ENSG00000262468	LINC01569	-0.134806	-0.0161023	0.892765	0.0165295	0.0261606	0.00360933	0.00906184	15	18	18	B2	Artery. tibial (GTEx)	PrediXcan	0.996682	artery_tibial	0.999981
5921	ENSG00000170322	NFRKB	-0.134728	-0.0198382	0.892827	0.105733	0.266228	1.22734e-24	1.62681e-23	31	38	38	B2	Artery. tibial (GTEx)	PrediXcan	0.996682	artery_tibial	0.999981
5922	ENSG00000136243	NUPL2	0.134699	0.0104916	0.89285	0.0387661	0.0818613	2.28848e-07	8.96998e-07	13	15	15	B2	Artery. tibial (GTEx)	PrediXcan	0.996682	artery_tibial	0.999981
5923	ENSG00000174403	C20orf166-AS1	0.134629	0.016091	0.892905	0.0492393	0.119259	1.2174e-10	6.50139e-10	45	56	56	B2	Artery. tibial (GTEx)	PrediXcan	0.996682	artery_tibial	0.999981
5924	ENSG00000136274	NACAD	-0.134384	-0.00681907	0.893099	0.00854437	0.0129097	0.044019	0.095807	37	43	43	B2	Artery. tibial (GTEx)	PrediXcan	0.996682	artery_tibial	0.999981
5925	ENSG00000134775	FHOD3	-0.134325	-0.00953197	0.893145	0.0177317	0.0125782	0.0466241	0.101021	34	36	36	B2	Artery. tibial (GTEx)	PrediXcan	0.996682	artery_tibial	0.999981
5926	ENSG00000133740	E2F5	0.13428	0.0178014	0.893181	0.0144548	0.0480511	7.78074e-05	0.000234209	8	9	9	B2	Artery. tibial (GTEx)	PrediXcan	0.996682	artery_tibial	0.999981
5927	ENSG00000167644	C19orf33	-0.134244	-0.0174454	0.89321	0.0272775	0.132247	1.12418e-11	6.55902e-11	22	26	26	B2	Artery. tibial (GTEx)	PrediXcan	0.996682	artery_tibial	0.999981
5928	ENSG00000136444	RSAD1	-0.134121	-0.0164128	0.893307	0.0304271	0.0798624	2.79079e-07	1.08477e-06	5	5	5	B2	Artery. tibial (GTEx)	PrediXcan	0.996682	artery_tibial	0.999981
5929	ENSG00000197558	SSPO	-0.134005	-0.0244069	0.893399	0.0525576	0.0325069	0.00121922	0.00321567	54	73	73	B2	Artery. tibial (GTEx)	PrediXcan	0.996682	artery_tibial	0.999981
5930	ENSG00000131165	CHMP1A	-0.133911	-0.0117127	0.893473	0.105272	0.232866	8.87627e-21	9.39797e-20	28	33	33	B2	Artery. tibial (GTEx)	PrediXcan	0.996682	artery_tibial	0.999981
5931	ENSG00000272720	AL022322.1	0.133851	0.0327401	0.893521	0.0185042	0.0390033	0.000426445	0.0011822	5	6	6	B2	Artery. tibial (GTEx)	PrediXcan	0.996682	artery_tibial	0.999981
5932	ENSG00000179859	AC104581.1	0.1337	0.0401536	0.89364	0.00173248	0.0142209	0.0346416	0.0764311	7	8	8	B2	Artery. tibial (GTEx)	PrediXcan	0.996682	artery_tibial	0.999981
5933	ENSG00000269190	FBXO17	-0.133398	-0.00545751	0.893879	0.150537	0.268198	5.16693e-24	6.6472e-23	22	27	27	B2	Artery. tibial (GTEx)	PrediXcan	0.996682	artery_tibial	0.999981
5934	ENSG00000244482	LILRA6	0.133298	0.0403555	0.893957	0.00416728	0.107217	2.20797e-09	1.05875e-08	20	38	38	B2	Artery. tibial (GTEx)	PrediXcan	0.996682	artery_tibial	0.999981
5935	ENSG00000141556	TBCD	0.132836	0.0157638	0.894323	0.00405049	0.0201116	0.0117453	0.0276488	12	22	22	B2	Artery. tibial (GTEx)	PrediXcan	0.996682	artery_tibial	0.999981
5936	ENSG00000180155	LYNX1	0.132715	0.00341466	0.894419	0.287997	0.594515	1.74063e-72	2.61975e-70	15	24	24	B2	Artery. tibial (GTEx)	PrediXcan	0.996682	artery_tibial	0.999981
5937	ENSG00000116062	MSH6	0.132608	0.0203944	0.894504	0.0304786	0.0764692	5.55119e-07	2.0904e-06	18	24	24	B2	Artery. tibial (GTEx)	PrediXcan	0.996682	artery_tibial	0.999981
5938	ENSG00000246174	KCTD21-AS1	-0.132558	-0.00654807	0.894543	0.178602	0.46759	6.07196e-50	2.62313e-48	33	41	41	B2	Artery. tibial (GTEx)	PrediXcan	0.996682	artery_tibial	0.999981
5939	ENSG00000196653	ZNF502	-0.132112	-0.00714068	0.894895	0.092904	0.170342	1.14268e-14	8.27423e-14	31	36	36	B2	Artery. tibial (GTEx)	PrediXcan	0.996682	artery_tibial	0.999981
5940	ENSG00000124164	VAPB	0.13191	0.00466713	0.895055	0.227606	0.479259	2.05302e-51	9.36031e-50	27	35	35	B2	Artery. tibial (GTEx)	PrediXcan	0.996682	artery_tibial	0.999981
5941	ENSG00000183431	SF3A3	-0.131803	-0.00975158	0.89514	0.0718568	0.226383	1.19991e-20	1.25901e-19	34	48	48	B2	Artery. tibial (GTEx)	PrediXcan	0.996682	artery_tibial	0.999981
5942	ENSG00000138660	AP1AR	0.131758	0.0124698	0.895176	0.064691	0.120594	1.37628e-10	7.29411e-10	46	54	54	B2	Artery. tibial (GTEx)	PrediXcan	0.996682	artery_tibial	0.999981
5943	ENSG00000101558	VAPA	0.131429	0.0189294	0.895436	0.0145642	0.0289886	0.00242502	0.00620303	12	15	15	B2	Artery. tibial (GTEx)	PrediXcan	0.996682	artery_tibial	0.999981
5944	ENSG00000165502	RPL36AL	0.131423	0.00364878	0.895441	0.196486	0.541054	1.79406e-61	1.37221e-59	22	34	34	B2	Artery. tibial (GTEx)	PrediXcan	0.996682	artery_tibial	0.999981
5945	ENSG00000183826	BTBD9	0.131398	0.0109137	0.89546	0.0578688	0.119736	6.97176e-11	3.82831e-10	17	20	20	B2	Artery. tibial (GTEx)	PrediXcan	0.996682	artery_tibial	0.999981
5946	ENSG00000213889	PPM1N	-0.13107	-0.0359503	0.89572	0.00569089	0.0320719	0.00101919	0.00270849	3	7	7	B2	Artery. tibial (GTEx)	PrediXcan	0.996682	artery_tibial	0.999981
5947	ENSG00000260807	AC009041.2	0.131052	0.012641	0.895734	0.0578028	0.0813245	2.08549e-07	8.21344e-07	36	48	48	B2	Artery. tibial (GTEx)	PrediXcan	0.996682	artery_tibial	0.999981
5948	ENSG00000038219	BOD1L1	-0.130996	-0.0212554	0.895778	0.0169221	0.0446403	0.000159771	0.000464835	6	8	8	B2	Artery. tibial (GTEx)	PrediXcan	0.996682	artery_tibial	0.999981
5949	ENSG00000162736	NCSTN	-0.130778	-0.00929426	0.895951	0.0349466	0.0122322	0.0483075	0.104459	39	44	44	B2	Artery. tibial (GTEx)	PrediXcan	0.996682	artery_tibial	0.999981
5950	ENSG00000112062	MAPK14	-0.130539	-0.024185	0.89614	0.0377051	0.0837609	1.21707e-07	4.94066e-07	47	60	60	B2	Artery. tibial (GTEx)	PrediXcan	0.996682	artery_tibial	0.999981
5951	ENSG00000169689	CENPX	-0.130474	-0.00653357	0.896191	0.228792	0.389067	3.02221e-39	8.13497e-38	29	32	32	B2	Artery. tibial (GTEx)	PrediXcan	0.996682	artery_tibial	0.999981
5952	ENSG00000204315	FKBPL	0.130191	0.029149	0.896416	0.00970243	0.0124418	0.0479273	0.103668	19	24	24	B2	Artery. tibial (GTEx)	PrediXcan	0.996682	artery_tibial	0.999981
5953	ENSG00000185924	RTN4RL1	-0.129933	-0.00729102	0.89662	0.1135	0.170859	9.27407e-15	6.75386e-14	26	33	33	B2	Artery. tibial (GTEx)	PrediXcan	0.996682	artery_tibial	0.999981
5954	ENSG00000177666	PNPLA2	-0.129894	-0.00175098	0.896651	0.00286888	0.0187246	0.0149401	0.0347197	9	13	13	B2	Artery. tibial (GTEx)	PrediXcan	0.996682	artery_tibial	0.999981
5955	ENSG00000198917	SPOUT1	-0.129827	-0.0119109	0.896703	0.0326454	0.0969378	1.27616e-08	5.70682e-08	25	35	35	B2	Artery. tibial (GTEx)	PrediXcan	0.996682	artery_tibial	0.999981
5956	ENSG00000269343	ZNF587B	-0.129817	-0.0142462	0.896711	0.00533643	0.0182222	0.0169825	0.0391605	4	5	5	B2	Artery. tibial (GTEx)	PrediXcan	0.996682	artery_tibial	0.999981
5957	ENSG00000178338	ZNF354B	0.129329	0.0126024	0.897097	0.0392562	0.0221986	0.00781421	0.0188416	46	48	48	B2	Artery. tibial (GTEx)	PrediXcan	0.996682	artery_tibial	0.999981
5958	ENSG00000134245	WNT2B	0.129316	0.0112415	0.897107	0.0369014	0.0349974	0.000817662	0.00219712	33	36	36	B2	Artery. tibial (GTEx)	PrediXcan	0.996682	artery_tibial	0.999981
5959	ENSG00000198951	NAGA	0.1292	0.00584301	0.897199	0.0101437	0.255468	6.75351e-23	8.21276e-22	20	36	36	B2	Artery. tibial (GTEx)	PrediXcan	0.996682	artery_tibial	0.999981
5960	ENSG00000095321	CRAT	0.128532	0.0154359	0.897728	0.0430093	0.162471	4.72906e-14	3.30798e-13	9	14	14	B2	Artery. tibial (GTEx)	PrediXcan	0.996682	artery_tibial	0.999981
5961	ENSG00000166578	IQCD	-0.128262	-0.0350225	0.897941	0.00309355	0.0261502	0.00400583	0.00999967	31	36	36	B2	Artery. tibial (GTEx)	PrediXcan	0.996682	artery_tibial	0.999981
5962	ENSG00000168028	RPSA	0.128078	0.00501418	0.898087	0.0734492	0.32286	1.86626e-30	3.29823e-29	29	43	43	B2	Artery. tibial (GTEx)	PrediXcan	0.996682	artery_tibial	0.999981
5963	ENSG00000135472	FAIM2	-0.12806	-0.000829251	0.898102	0.16615	0.182359	1.01664e-15	7.84452e-15	83	96	96	B2	Artery. tibial (GTEx)	PrediXcan	0.996682	artery_tibial	0.999981
5964	ENSG00000237975	FLG-AS1	-0.128035	-0.00607619	0.898121	0.244799	0.570801	6.63878e-69	8.22328e-67	47	55	55	B2	Artery. tibial (GTEx)	PrediXcan	0.996682	artery_tibial	0.999981
5965	ENSG00000146267	FAXC	0.127566	0.0107318	0.898493	0.0175163	0.0565343	1.59912e-05	5.18721e-05	26	46	46	B2	Artery. tibial (GTEx)	PrediXcan	0.996682	artery_tibial	0.999981
5966	ENSG00000260992	DOCK9-AS2	-0.127424	-0.00412817	0.898605	0.149478	0.259248	3.91622e-23	4.84234e-22	52	60	60	B2	Artery. tibial (GTEx)	PrediXcan	0.996682	artery_tibial	0.999981
5967	ENSG00000132305	IMMT	0.127001	0.00591537	0.89894	0.0518923	0.356872	1.00558e-34	2.21306e-33	17	23	23	B2	Artery. tibial (GTEx)	PrediXcan	0.996682	artery_tibial	0.999981
5968	ENSG00000105443	CYTH2	-0.12695	-0.0551232	0.89898	0.00654496	0.0127078	0.0458501	0.0994365	15	19	19	B2	Artery. tibial (GTEx)	PrediXcan	0.996682	artery_tibial	0.999981
5969	ENSG00000133466	C1QTNF6	0.126842	0.00127929	0.899066	0.0390431	0.15256	9.92101e-14	6.80708e-13	19	22	22	B2	Artery. tibial (GTEx)	PrediXcan	0.996682	artery_tibial	0.999981
5970	ENSG00000005812	FBXL3	0.126779	0.00168506	0.899115	0.131966	0.257191	1.74595e-23	2.20162e-22	24	27	27	B2	Artery. tibial (GTEx)	PrediXcan	0.996682	artery_tibial	0.999981
5971	ENSG00000172728	FUT10	0.12587	0.0283331	0.899835	0.0779588	0.23202	8.01479e-21	8.53753e-20	76	98	98	B2	Artery. tibial (GTEx)	PrediXcan	0.996682	artery_tibial	0.999981
5972	ENSG00000138363	ATIC	-0.125705	0.000227088	0.899966	0.144388	0.278223	2.11505e-25	2.94277e-24	29	36	36	B2	Artery. tibial (GTEx)	PrediXcan	0.996682	artery_tibial	0.999981
5973	ENSG00000198467	TPM2	0.125658	0.0134914	0.900002	0.0440696	0.0471879	9.12278e-05	0.000272089	76	92	92	B2	Artery. tibial (GTEx)	PrediXcan	0.996682	artery_tibial	0.999981
5974	ENSG00000197969	VPS13A	-0.12513	-0.00436295	0.900421	0.34414	0.558044	6.14394e-68	7.10717e-66	53	61	61	B2	Artery. tibial (GTEx)	PrediXcan	0.996682	artery_tibial	0.999981
5975	ENSG00000117748	RPA2	0.124855	0.00457766	0.900638	0.393589	0.584921	3.35567e-71	4.56013e-69	12	12	12	B2	Artery. tibial (GTEx)	PrediXcan	0.996682	artery_tibial	0.999981
5976	ENSG00000227372	TP73-AS1	0.124549	0.00938179	0.90088	0.0519435	0.100511	7.56632e-09	3.46211e-08	35	42	42	B2	Artery. tibial (GTEx)	PrediXcan	0.996682	artery_tibial	0.999981
5977	ENSG00000171451	DSEL	0.124404	0.0293614	0.900996	0.0185268	0.0463947	0.000101633	0.000302221	25	30	30	B2	Artery. tibial (GTEx)	PrediXcan	0.996682	artery_tibial	0.999981
5978	ENSG00000263142	LRRC37A17P	0.12433	0.0247856	0.901054	0.0378853	0.050043	3.34244e-05	0.000104616	11	12	12	B2	Artery. tibial (GTEx)	PrediXcan	0.996682	artery_tibial	0.999981
5979	ENSG00000106799	TGFBR1	0.123694	0.0123167	0.901558	0.0867063	0.0500943	5.0554e-05	0.000155176	75	90	90	B2	Artery. tibial (GTEx)	PrediXcan	0.996682	artery_tibial	0.999981
5980	ENSG00000151348	EXT2	0.123569	0.0656313	0.901657	0.0124953	0.227632	3.32129e-20	3.41322e-19	32	40	40	B2	Artery. tibial (GTEx)	PrediXcan	0.996682	artery_tibial	0.999981
5981	ENSG00000110906	KCTD10	-0.123437	-0.00614817	0.901761	0.110377	0.194712	4.59321e-17	3.9059e-16	19	21	21	B2	Artery. tibial (GTEx)	PrediXcan	0.996682	artery_tibial	0.999981
5982	ENSG00000144504	ANKMY1	0.123401	0.00583165	0.90179	0.0593832	0.18585	2.69612e-17	2.32804e-16	33	42	42	B2	Artery. tibial (GTEx)	PrediXcan	0.996682	artery_tibial	0.999981
5983	ENSG00000120262	CCDC170	0.123236	0.0179766	0.90192	0.098503	0.0219061	0.00828233	0.0198915	85	102	102	B2	Artery. tibial (GTEx)	PrediXcan	0.996682	artery_tibial	0.999981
5984	ENSG00000005882	PDK2	-0.123144	-0.00455538	0.901993	0.216662	0.321964	6.17198e-31	1.11758e-29	29	39	39	B2	Artery. tibial (GTEx)	PrediXcan	0.996682	artery_tibial	0.999981
5985	ENSG00000143320	CRABP2	0.123087	0.0387935	0.902038	0.0121687	0.0388391	0.000392213	0.00109033	5	7	7	B2	Artery. tibial (GTEx)	PrediXcan	0.996682	artery_tibial	0.999981
5986	ENSG00000115020	PIKFYVE	-0.122681	-0.0258797	0.90236	0.0387927	0.0832928	1.37173e-07	5.54276e-07	55	81	81	B2	Artery. tibial (GTEx)	PrediXcan	0.996682	artery_tibial	0.999981
5987	ENSG00000148803	FUOM	-0.122434	-0.0174479	0.902555	0.0895041	0.0875206	4.30349e-08	1.82421e-07	61	83	83	B2	Artery. tibial (GTEx)	PrediXcan	0.996682	artery_tibial	0.999981
5988	ENSG00000105402	NAPA	0.122412	0.0355344	0.902573	0.00486541	0.0154832	0.0270424	0.0606397	6	8	8	B2	Artery. tibial (GTEx)	PrediXcan	0.996682	artery_tibial	0.999981
5989	ENSG00000115556	PLCD4	-0.122216	-0.00620493	0.902728	0.0203794	0.11688	3.34544e-10	1.70961e-09	41	50	50	B2	Artery. tibial (GTEx)	PrediXcan	0.996682	artery_tibial	0.999981
5990	ENSG00000164136	IL15	-0.122121	-0.0463977	0.902803	0.00291447	0.0130843	0.0410863	0.0897308	8	9	9	B2	Artery. tibial (GTEx)	PrediXcan	0.996682	artery_tibial	0.999981
5991	ENSG00000184584	TMEM173	0.121508	0.00683089	0.903289	0.224296	0.313274	7.37091e-29	1.2224e-27	22	25	25	B2	Artery. tibial (GTEx)	PrediXcan	0.996682	artery_tibial	0.999981
5992	ENSG00000182919	C11orf54	-0.121479	-0.0101721	0.903312	0.193716	0.492058	3.87738e-53	1.95222e-51	67	90	90	B2	Artery. tibial (GTEx)	PrediXcan	0.996682	artery_tibial	0.999981
5993	ENSG00000152582	SPEF2	0.12144	0.00654905	0.903342	0.032384	0.134672	9.96034e-12	5.84304e-11	35	42	42	B2	Artery. tibial (GTEx)	PrediXcan	0.996682	artery_tibial	0.999981
5994	ENSG00000204427	ABHD16A	0.121391	0.021747	0.903381	0.0751832	0.0942924	2.25849e-08	9.85721e-08	89	111	111	B2	Artery. tibial (GTEx)	PrediXcan	0.996682	artery_tibial	0.999981
5995	ENSG00000114127	XRN1	0.121352	0.0205743	0.903412	0.0167372	0.0204736	0.0108231	0.0255983	25	29	29	B2	Artery. tibial (GTEx)	PrediXcan	0.996682	artery_tibial	0.999981
5996	ENSG00000134250	NOTCH2	-0.121334	-0.0535335	0.903427	0.0101089	0.039933	0.000362621	0.00101128	11	19	19	B2	Artery. tibial (GTEx)	PrediXcan	0.996682	artery_tibial	0.999981
5997	ENSG00000136738	STAM	-0.121258	-0.0327065	0.903486	0.0226518	0.0577236	8.92403e-06	2.97404e-05	14	18	18	B2	Artery. tibial (GTEx)	PrediXcan	0.996682	artery_tibial	0.999981
5998	ENSG00000119946	CNNM1	0.120654	0.0106596	0.903965	0.0724255	0.102533	5.14725e-09	2.39276e-08	117	148	148	B2	Artery. tibial (GTEx)	PrediXcan	0.996682	artery_tibial	0.999981
5999	ENSG00000171853	TRAPPC12	-0.120633	-0.00848025	0.903982	0.0944548	0.21894	1.84303e-19	1.81158e-18	9	10	10	B2	Artery. tibial (GTEx)	PrediXcan	0.996682	artery_tibial	0.999981
6000	ENSG00000187555	USP7	-0.120575	-0.0256924	0.904028	0.00609653	0.0177811	0.0177121	0.0407422	8	8	8	B2	Artery. tibial (GTEx)	PrediXcan	0.996682	artery_tibial	0.999981
6001	ENSG00000042317	SPATA7	0.120437	0.0152484	0.904137	0.0253034	0.110627	9.48649e-10	4.67544e-09	21	27	27	B2	Artery. tibial (GTEx)	PrediXcan	0.996682	artery_tibial	0.999981
6002	ENSG00000127527	EPS15L1	-0.120219	-0.0241035	0.90431	0.0206223	0.0178011	0.0162614	0.0375843	48	59	59	B2	Artery. tibial (GTEx)	PrediXcan	0.996682	artery_tibial	0.999981
6003	ENSG00000172613	RAD9A	-0.119961	-0.00237921	0.904514	0.196272	0.339332	1.17512e-33	2.48461e-32	29	36	36	B2	Artery. tibial (GTEx)	PrediXcan	0.996682	artery_tibial	0.999981
6004	ENSG00000197457	STMN3	-0.119802	-0.00640743	0.90464	0.0271358	0.055178	1.94138e-05	6.22959e-05	17	23	23	B2	Artery. tibial (GTEx)	PrediXcan	0.996682	artery_tibial	0.999981
6005	ENSG00000100181	TPTEP1	-0.119669	-0.0273568	0.904745	0.0162382	0.207777	4.99924e-18	4.53495e-17	18	50	50	B2	Artery. tibial (GTEx)	PrediXcan	0.996682	artery_tibial	0.999981
6006	ENSG00000221990	EXOC3-AS1	0.119482	0.0155373	0.904893	0.105987	0.157563	1.34171e-13	9.08123e-13	51	70	70	B2	Artery. tibial (GTEx)	PrediXcan	0.996682	artery_tibial	0.999981
6007	ENSG00000035687	ADSS	0.119013	0.0194888	0.905265	0.0178171	0.0235276	0.00633229	0.0154359	19	22	22	B2	Artery. tibial (GTEx)	PrediXcan	0.996682	artery_tibial	0.999981
6008	ENSG00000110871	COQ5	0.118586	0.00257176	0.905603	0.258191	0.55084	2.1362e-66	2.24815e-64	66	84	84	B2	Artery. tibial (GTEx)	PrediXcan	0.996682	artery_tibial	0.999981
6009	ENSG00000179715	PCED1B	-0.118581	-0.014629	0.905607	0.0340599	0.0699577	1.71015e-06	6.15032e-06	26	30	30	B2	Artery. tibial (GTEx)	PrediXcan	0.996682	artery_tibial	0.999981
6010	ENSG00000125875	TBC1D20	-0.118188	-0.0397387	0.905919	0.00834117	0.0233822	0.00656525	0.0159732	29	36	36	B2	Artery. tibial (GTEx)	PrediXcan	0.996682	artery_tibial	0.999981
6011	ENSG00000214021	TTLL3	0.118116	0.00686554	0.905976	0.0945158	0.115939	1.96512e-10	1.02519e-09	44	49	49	B2	Artery. tibial (GTEx)	PrediXcan	0.996682	artery_tibial	0.999981
6012	ENSG00000135976	ANKRD36	0.118103	0.0819242	0.905986	0.0167394	0.0855573	8.50488e-08	3.50435e-07	15	22	22	B2	Artery. tibial (GTEx)	PrediXcan	0.996682	artery_tibial	0.999981
6013	ENSG00000139192	TAPBPL	-0.118035	-0.00312397	0.90604	0.331759	0.582605	8.41709e-71	1.12204e-68	33	40	40	B2	Artery. tibial (GTEx)	PrediXcan	0.996682	artery_tibial	0.999981
6014	ENSG00000235162	C12orf75	-0.117996	-0.00768045	0.906071	0.12186	0.399448	1.65604e-40	4.74019e-39	18	22	22	B2	Artery. tibial (GTEx)	PrediXcan	0.996682	artery_tibial	0.999981
6015	ENSG00000004700	RECQL	0.117867	0.00708125	0.906173	0.0509265	0.0727039	1.11814e-06	4.09486e-06	113	145	145	B2	Artery. tibial (GTEx)	PrediXcan	0.996682	artery_tibial	0.999981
6016	ENSG00000272143	FGF14-AS2	-0.117597	-0.0176966	0.906387	0.0292679	0.0722297	1.01347e-06	3.72617e-06	37	43	43	B2	Artery. tibial (GTEx)	PrediXcan	0.996682	artery_tibial	0.999981
6017	ENSG00000114767	RRP9	0.117486	0.0305448	0.906475	0.00718618	0.0141137	0.0350908	0.0773489	5	7	7	B2	Artery. tibial (GTEx)	PrediXcan	0.996682	artery_tibial	0.999981
6018	ENSG00000186532	SMYD4	0.117376	0.00277126	0.906562	0.0981067	0.195101	4.97195e-17	4.22284e-16	29	49	49	B2	Artery. tibial (GTEx)	PrediXcan	0.996682	artery_tibial	0.999981
6019	ENSG00000143622	RIT1	0.11734	0.222841	0.906591	9.60629e-05	0.066493	1.84113e-06	6.59257e-06	9	21	21	B2	Artery. tibial (GTEx)	PrediXcan	0.996682	artery_tibial	0.999981
6020	ENSG00000164291	ARSK	0.117245	0.0315113	0.906666	0.0102627	0.0307192	0.00174202	0.00452293	32	40	40	B2	Artery. tibial (GTEx)	PrediXcan	0.996682	artery_tibial	0.999981
6021	ENSG00000168438	CDC40	-0.117216	-0.0178377	0.906689	0.00372533	0.0290192	0.00232018	0.005949	11	19	19	B2	Artery. tibial (GTEx)	PrediXcan	0.996682	artery_tibial	0.999981
6022	ENSG00000254682	AP002387.1	0.117171	0.00481244	0.906725	0.207171	0.465223	3.14571e-49	1.30654e-47	23	30	30	B2	Artery. tibial (GTEx)	PrediXcan	0.996682	artery_tibial	0.999981
6023	ENSG00000138640	FAM13A	-0.117158	-0.0139796	0.906735	0.00965112	0.0224573	0.00783394	0.0188859	14	18	18	B2	Artery. tibial (GTEx)	PrediXcan	0.996682	artery_tibial	0.999981
6024	ENSG00000176994	SMCR8	0.117092	-0.0197905	0.906787	0.00628743	0.0136843	0.0385771	0.0845543	8	13	13	B2	Artery. tibial (GTEx)	PrediXcan	0.996682	artery_tibial	0.999981
6025	ENSG00000136144	RCBTB1	0.116996	0.0207978	0.906863	0.0120272	0.0445699	0.000159114	0.000463018	6	7	7	B2	Artery. tibial (GTEx)	PrediXcan	0.996682	artery_tibial	0.999981
6026	ENSG00000142798	HSPG2	-0.116993	-0.00723465	0.906865	0.0637599	0.114541	4.82114e-10	2.43001e-09	58	77	77	B2	Artery. tibial (GTEx)	PrediXcan	0.996682	artery_tibial	0.999981
6027	ENSG00000196418	ZNF124	-0.116464	-0.000332546	0.907285	0.128476	0.253614	1.439e-22	1.72004e-21	53	64	64	B2	Artery. tibial (GTEx)	PrediXcan	0.996682	artery_tibial	0.999981
6028	ENSG00000198150	AC135178.1	-0.116439	-0.0115902	0.907304	0.111827	0.156227	1.38212e-13	9.34116e-13	35	43	43	B2	Artery. tibial (GTEx)	PrediXcan	0.996682	artery_tibial	0.999981
6029	ENSG00000172123	SLFN12	0.116388	0.0120012	0.907345	0.0424249	0.134605	7.73703e-12	4.58489e-11	16	18	18	B2	Artery. tibial (GTEx)	PrediXcan	0.996682	artery_tibial	0.999981
6030	ENSG00000161654	LSM12	0.116012	0.049454	0.907643	0.0335712	0.014875	0.0287234	0.0641624	35	40	40	B2	Artery. tibial (GTEx)	PrediXcan	0.996682	artery_tibial	0.999981
6031	ENSG00000007255	TRAPPC6A	-0.115985	0.00664858	0.907664	0.00582052	0.0276251	0.00301198	0.00762364	15	20	20	B2	Artery. tibial (GTEx)	PrediXcan	0.996682	artery_tibial	0.999981
6032	ENSG00000105072	C19orf44	0.115735	0.0174614	0.907863	0.0183741	0.288844	4.14718e-26	5.96588e-25	4	8	8	B2	Artery. tibial (GTEx)	PrediXcan	0.996682	artery_tibial	0.999981
6033	ENSG00000177042	TMEM80	0.115342	0.00585688	0.908174	0.18463	0.622717	2.87431e-80	6.70529e-78	17	21	21	B2	Artery. tibial (GTEx)	PrediXcan	0.996682	artery_tibial	0.999981
6034	ENSG00000116478	HDAC1	-0.11533	-0.0235381	0.908184	0.0629707	0.0819582	1.61521e-07	6.45578e-07	33	39	39	B2	Artery. tibial (GTEx)	PrediXcan	0.996682	artery_tibial	0.999981
6035	ENSG00000072134	EPN2	0.114975	0.00646126	0.908465	0.157005	0.415007	1.86714e-42	5.76917e-41	8	10	10	B2	Artery. tibial (GTEx)	PrediXcan	0.996682	artery_tibial	0.999981
6036	ENSG00000214922	HLA-F-AS1	-0.114933	-0.00942917	0.908498	0.07526	0.126015	4.78766e-11	2.66136e-10	50	73	73	B2	Artery. tibial (GTEx)	PrediXcan	0.996682	artery_tibial	0.999981
6037	ENSG00000172831	CES2	0.114928	0.00546035	0.908502	0.0317987	0.0104353	0.0704394	0.14795	38	46	46	B2	Artery. tibial (GTEx)	PrediXcan	0.996682	artery_tibial	0.999981
6038	ENSG00000069849	ATP1B3	0.114135	-0.00935872	0.909131	0.0360514	0.0628055	5.68722e-06	1.93307e-05	35	43	43	B2	Artery. tibial (GTEx)	PrediXcan	0.996682	artery_tibial	0.999981
6039	ENSG00000181896	ZNF101	-0.113925	-0.00934679	0.909298	0.0444758	0.125157	6.31538e-11	3.48017e-10	22	27	27	B2	Artery. tibial (GTEx)	PrediXcan	0.996682	artery_tibial	0.999981
6040	ENSG00000083097	DOPEY1	-0.113786	-0.00384991	0.909407	0.304305	0.503582	3.60858e-55	2.02037e-53	24	26	26	B2	Artery. tibial (GTEx)	PrediXcan	0.996682	artery_tibial	0.999981
6041	ENSG00000089154	GCN1	0.113639	0.00541281	0.909524	0.0319724	0.0683878	2.16979e-06	7.70238e-06	25	27	27	B2	Artery. tibial (GTEx)	PrediXcan	0.996682	artery_tibial	0.999981
6042	ENSG00000225217	HSPA7	-0.113563	-0.0042543	0.909584	0.137588	0.264824	7.07532e-24	9.03588e-23	70	92	92	B2	Artery. tibial (GTEx)	PrediXcan	0.996682	artery_tibial	0.999981
6043	ENSG00000170089	AC106795.1	-0.11335	-0.00116628	0.909753	0.0678889	0.27915	4.83271e-25	6.56733e-24	6	11	11	B2	Artery. tibial (GTEx)	PrediXcan	0.996682	artery_tibial	0.999981
6044	ENSG00000101004	NINL	0.113245	0.0132698	0.909836	0.133033	0.221943	3.03764e-20	3.13322e-19	61	73	73	B2	Artery. tibial (GTEx)	PrediXcan	0.996682	artery_tibial	0.999981
6045	ENSG00000228748	AL450306.1	0.113199	0.0215381	0.909873	0.011023	0.0126822	0.0455033	0.098761	10	13	13	B2	Artery. tibial (GTEx)	PrediXcan	0.996682	artery_tibial	0.999981
6046	ENSG00000106686	SPATA6L	0.113133	0.0122021	0.909925	0.0467522	0.0824005	1.16541e-07	4.74056e-07	29	38	38	B2	Artery. tibial (GTEx)	PrediXcan	0.996682	artery_tibial	0.999981
6047	ENSG00000244682	FCGR2C	0.113079	0.00973874	0.909968	0.147855	0.262199	2.36754e-23	2.97206e-22	83	109	109	B2	Artery. tibial (GTEx)	PrediXcan	0.996682	artery_tibial	0.999981
6048	ENSG00000184009	ACTG1	-0.113073	-0.0119778	0.909972	0.0422887	0.178135	1.90108e-15	1.44303e-14	6	9	9	B2	Artery. tibial (GTEx)	PrediXcan	0.996682	artery_tibial	0.999981
6049	ENSG00000204843	DCTN1	0.112855	-0.00597023	0.910146	0.0602066	0.12553	7.04537e-11	3.8657e-10	28	37	37	B2	Artery. tibial (GTEx)	PrediXcan	0.996682	artery_tibial	0.999981
6050	ENSG00000174744	BRMS1	0.112569	0.0338376	0.910372	0.00602101	0.0414024	0.000271016	0.000768052	6	7	7	B2	Artery. tibial (GTEx)	PrediXcan	0.996682	artery_tibial	0.999981
6051	ENSG00000064687	ABCA7	-0.112495	-0.00288338	0.910431	0.0699472	0.131681	1.19618e-11	6.95591e-11	20	27	27	B2	Artery. tibial (GTEx)	PrediXcan	0.996682	artery_tibial	0.999981
6052	ENSG00000164967	RPP25L	-0.112445	-0.0086601	0.910471	0.0580739	0.132968	1.17675e-11	6.8515e-11	12	13	13	B2	Artery. tibial (GTEx)	PrediXcan	0.996682	artery_tibial	0.999981
6053	ENSG00000114405	C3orf14	0.112054	0.0151775	0.91078	0.0357754	0.0870278	7.40896e-08	3.07087e-07	23	28	28	B2	Artery. tibial (GTEx)	PrediXcan	0.996682	artery_tibial	0.999981
6054	ENSG00000204516	MICB	-0.111876	-0.00392839	0.910922	0.302975	0.58662	3.26231e-71	4.47672e-69	85	104	104	B2	Artery. tibial (GTEx)	PrediXcan	0.996682	artery_tibial	0.999981
6055	ENSG00000185787	MORF4L1	0.111825	0.0177466	0.910962	0.0107658	0.0280089	0.00236213	0.00604991	19	25	25	B2	Artery. tibial (GTEx)	PrediXcan	0.996682	artery_tibial	0.999981
6056	ENSG00000258366	RTEL1	0.111801	0.00338235	0.910981	0.0623456	0.252966	1.48777e-22	1.77379e-21	25	36	36	B2	Artery. tibial (GTEx)	PrediXcan	0.996682	artery_tibial	0.999981
6057	ENSG00000100461	RBM23	-0.111786	-0.00984843	0.910993	0.104721	0.400845	2.55501e-40	7.28361e-39	52	75	75	B2	Artery. tibial (GTEx)	PrediXcan	0.996682	artery_tibial	0.999981
6058	ENSG00000122490	PQLC1	-0.111773	-0.00639405	0.911003	0.0602472	0.15891	5.12668e-14	3.58253e-13	36	51	51	B2	Artery. tibial (GTEx)	PrediXcan	0.996682	artery_tibial	0.999981
6059	ENSG00000182551	ADI1	0.111703	0.00523327	0.911059	0.110787	0.22561	7.20392e-20	7.24898e-19	25	34	34	B2	Artery. tibial (GTEx)	PrediXcan	0.996682	artery_tibial	0.999981
6060	ENSG00000173064	HECTD4	-0.111459	-0.016949	0.911253	0.0197021	0.0428758	0.000199305	0.000573298	16	20	20	B2	Artery. tibial (GTEx)	PrediXcan	0.996682	artery_tibial	0.999981
6061	ENSG00000067365	METTL22	0.111361	0.0426532	0.91133	0.00685607	0.0283554	0.00213618	0.00550139	10	14	14	B2	Artery. tibial (GTEx)	PrediXcan	0.996682	artery_tibial	0.999981
6062	ENSG00000120328	PCDHB12	0.111062	0.00313074	0.911567	0.00965352	0.0850917	1.21858e-07	4.94535e-07	11	15	15	B2	Artery. tibial (GTEx)	PrediXcan	0.996682	artery_tibial	0.999981
6063	ENSG00000196526	AFAP1	-0.111057	-0.0255818	0.911571	0.00666374	0.0104394	0.0706048	0.148275	8	12	12	B2	Artery. tibial (GTEx)	PrediXcan	0.996682	artery_tibial	0.999981
6064	ENSG00000168610	STAT3	-0.110443	-0.0166629	0.912058	0.00991912	0.0515644	4.57789e-05	0.0001412	9	11	11	B2	Artery. tibial (GTEx)	PrediXcan	0.996682	artery_tibial	0.999981
6065	ENSG00000182107	TMEM30B	0.110412	0.0191333	0.912083	0.0256101	0.022404	0.0077699	0.0187445	22	27	27	B2	Artery. tibial (GTEx)	PrediXcan	0.996682	artery_tibial	0.999981
6066	ENSG00000150977	RILPL2	0.11039	0.0480923	0.9121	0.0865694	0.143745	1.82133e-12	1.13454e-11	87	117	117	B2	Artery. tibial (GTEx)	PrediXcan	0.996682	artery_tibial	0.999981
6067	ENSG00000164088	PPM1M	0.110103	0.00737955	0.912328	0.0882517	0.176741	3.00126e-15	2.2561e-14	34	38	38	B2	Artery. tibial (GTEx)	PrediXcan	0.996682	artery_tibial	0.999981
6068	ENSG00000119878	CRIPT	0.109641	0.0108244	0.912694	0.025582	0.242659	3.19394e-22	3.72236e-21	19	28	28	B2	Artery. tibial (GTEx)	PrediXcan	0.996682	artery_tibial	0.999981
6069	ENSG00000101310	SEC23B	0.1096	0.00672505	0.912727	0.0596291	0.150814	2.24159e-13	1.49194e-12	26	38	38	B2	Artery. tibial (GTEx)	PrediXcan	0.996682	artery_tibial	0.999981
6070	ENSG00000139233	LLPH	-0.109189	-0.0176116	0.913053	0.0158509	0.0218042	0.00835087	0.0200424	26	31	31	B2	Artery. tibial (GTEx)	PrediXcan	0.996682	artery_tibial	0.999981
6071	ENSG00000147439	BIN3	0.109107	0.0145676	0.913118	0.0620938	0.077932	2.64647e-07	1.03183e-06	44	55	55	B2	Artery. tibial (GTEx)	PrediXcan	0.996682	artery_tibial	0.999981
6072	ENSG00000175611	LINC00476	0.108408	0.00175902	0.913672	0.257897	0.501511	9.2159e-56	5.30844e-54	24	28	28	B2	Artery. tibial (GTEx)	PrediXcan	0.996682	artery_tibial	0.999981
6073	ENSG00000065665	SEC61A2	-0.108291	-0.00685534	0.913765	0.0807749	0.195766	2.64367e-17	2.28557e-16	35	50	50	B2	Artery. tibial (GTEx)	PrediXcan	0.996682	artery_tibial	0.999981
6074	ENSG00000164574	GALNT10	-0.108153	-0.0140255	0.913875	0.0675878	0.0397698	0.000358556	0.00100074	83	103	103	B2	Artery. tibial (GTEx)	PrediXcan	0.996682	artery_tibial	0.999981
6075	ENSG00000065600	TMEM206	0.108137	0.0165758	0.913887	0.036469	0.0539383	3.14304e-05	9.87944e-05	96	125	125	B2	Artery. tibial (GTEx)	PrediXcan	0.996682	artery_tibial	0.999981
6076	ENSG00000066248	NGEF	-0.108109	-0.0063258	0.913909	0.0692171	0.227199	4.28287e-20	4.37252e-19	26	31	31	B2	Artery. tibial (GTEx)	PrediXcan	0.996682	artery_tibial	0.999981
6077	ENSG00000259943	AL050341.2	0.107259	0.0234355	0.914584	0.00564709	0.0321925	0.00131775	0.00345921	14	15	15	B2	Artery. tibial (GTEx)	PrediXcan	0.996682	artery_tibial	0.999981
6078	ENSG00000184203	PPP1R2	0.107055	0.0333838	0.914745	0.033475	0.0994176	5.87647e-09	2.72001e-08	43	59	59	B2	Artery. tibial (GTEx)	PrediXcan	0.996682	artery_tibial	0.999981
6079	ENSG00000120868	APAF1	0.107025	0.00953336	0.914769	0.0757771	0.07382	8.21757e-07	3.04209e-06	37	40	40	B2	Artery. tibial (GTEx)	PrediXcan	0.996682	artery_tibial	0.999981
6080	ENSG00000157911	PEX10	-0.106637	-0.0220404	0.915077	0.0125243	0.104055	3.1436e-09	1.49105e-08	11	23	23	B2	Artery. tibial (GTEx)	PrediXcan	0.996682	artery_tibial	0.999981
6081	ENSG00000125503	PPP1R12C	-0.10644	0.0129701	0.915233	0.0209503	0.011827	0.0532998	0.114493	22	36	36	B2	Artery. tibial (GTEx)	PrediXcan	0.996682	artery_tibial	0.999981
6082	ENSG00000216937	CCDC7	0.106361	0.0103927	0.915296	0.0239946	0.0546411	2.55099e-05	8.08748e-05	30	40	40	B2	Artery. tibial (GTEx)	PrediXcan	0.996682	artery_tibial	0.999981
6083	ENSG00000110492	MDK	0.106279	0.00839385	0.915361	0.018096	0.0175364	0.01777	0.0408552	21	24	24	B2	Artery. tibial (GTEx)	PrediXcan	0.996682	artery_tibial	0.999981
6084	ENSG00000149554	CHEK1	0.106092	0.0130304	0.915509	0.0395188	0.0894713	3.24345e-08	1.39089e-07	11	12	12	B2	Artery. tibial (GTEx)	PrediXcan	0.996682	artery_tibial	0.999981
6085	ENSG00000239887	C1orf226	-0.105439	-0.00179332	0.916028	0.0259948	0.0502973	4.76072e-05	0.000146614	12	16	16	B2	Artery. tibial (GTEx)	PrediXcan	0.996682	artery_tibial	0.999981
6086	ENSG00000167377	ZNF23	-0.105422	-0.00557662	0.916041	0.117045	0.221454	5.65284e-20	5.72524e-19	31	39	39	B2	Artery. tibial (GTEx)	PrediXcan	0.996682	artery_tibial	0.999981
6087	ENSG00000108592	FTSJ3	0.105305	0.00483227	0.916133	0.205551	0.684055	7.39094e-96	4.70231e-93	97	135	135	B2	Artery. tibial (GTEx)	PrediXcan	0.996682	artery_tibial	0.999981
6088	ENSG00000182054	IDH2	-0.105132	-0.00450337	0.916271	0.0561331	0.116881	2.82568e-10	1.45195e-09	23	30	30	B2	Artery. tibial (GTEx)	PrediXcan	0.996682	artery_tibial	0.999981
6089	ENSG00000196502	SULT1A1	0.105045	0.011028	0.91634	0.0722055	0.259112	4.24666e-23	5.23244e-22	40	53	53	B2	Artery. tibial (GTEx)	PrediXcan	0.996682	artery_tibial	0.999981
6090	ENSG00000091879	ANGPT2	-0.104984	-0.0025005	0.916389	0.0878157	0.0481984	3.77647e-05	0.000117543	60	85	85	B2	Artery. tibial (GTEx)	PrediXcan	0.996682	artery_tibial	0.999981
6091	ENSG00000172296	SPTLC3	-0.104738	0.0026972	0.916584	0.0440081	0.0909202	4.30475e-08	1.82421e-07	46	59	59	B2	Artery. tibial (GTEx)	PrediXcan	0.996682	artery_tibial	0.999981
6092	ENSG00000167107	ACSF2	-0.104399	-0.00996055	0.916853	0.0115307	0.0474962	9.08729e-05	0.000271146	17	21	21	B2	Artery. tibial (GTEx)	PrediXcan	0.996682	artery_tibial	0.999981
6093	ENSG00000105866	SP4	0.104384	0.112178	0.916865	0.000760594	0.039887	0.000362297	0.00101078	4	7	7	B2	Artery. tibial (GTEx)	PrediXcan	0.996682	artery_tibial	0.999981
6094	ENSG00000112306	RPS12	-0.103661	-0.00542122	0.917438	0.00475523	0.048231	7.35437e-05	0.000221851	26	30	30	B2	Artery. tibial (GTEx)	PrediXcan	0.996682	artery_tibial	0.999981
6095	ENSG00000165644	COMTD1	-0.103631	-0.000343829	0.917462	0.0532298	0.0984269	6.33857e-09	2.92037e-08	22	23	23	B2	Artery. tibial (GTEx)	PrediXcan	0.996682	artery_tibial	0.999981
6096	ENSG00000136100	VPS36	0.103605	0.016831	0.917483	0.037632	0.0779418	3.75453e-07	1.43979e-06	25	30	30	B2	Artery. tibial (GTEx)	PrediXcan	0.996682	artery_tibial	0.999981
6097	ENSG00000242282	AC108488.1	-0.103297	-0.0133767	0.917727	0.01606	0.0123889	0.04512	0.0980354	14	16	16	B2	Artery. tibial (GTEx)	PrediXcan	0.996682	artery_tibial	0.999981
6098	ENSG00000182827	ACBD3	0.103292	0.0201824	0.917731	0.00650875	0.0198202	0.0119789	0.0281701	11	12	12	B2	Artery. tibial (GTEx)	PrediXcan	0.996682	artery_tibial	0.999981
6099	ENSG00000197043	ANXA6	-0.103207	-0.00326095	0.917798	0.0550857	0.187838	8.34729e-17	6.97951e-16	31	39	39	B2	Artery. tibial (GTEx)	PrediXcan	0.996682	artery_tibial	0.999981
6100	ENSG00000259673	IQCH-AS1	-0.103104	-0.0070054	0.917881	0.0578711	0.234248	1.194e-20	1.25375e-19	48	68	68	B2	Artery. tibial (GTEx)	PrediXcan	0.996682	artery_tibial	0.999981
6101	ENSG00000235652	AL356599.1	-0.10304	-0.0045732	0.917931	0.135615	0.275722	6.6625e-25	9.00145e-24	36	40	40	B2	Artery. tibial (GTEx)	PrediXcan	0.996682	artery_tibial	0.999981
6102	ENSG00000169087	HSPBAP1	-0.10255	-0.0336738	0.91832	0.0125149	0.0116241	0.056026	0.119633	11	13	13	B2	Artery. tibial (GTEx)	PrediXcan	0.996682	artery_tibial	0.999981
6103	ENSG00000037757	MRI1	0.102507	0.00974987	0.918354	0.0661127	0.507707	5.18e-56	3.07222e-54	6	13	13	B2	Artery. tibial (GTEx)	PrediXcan	0.996682	artery_tibial	0.999981
6104	ENSG00000125746	EML2	0.102301	0.0022105	0.918517	0.222254	0.345952	7.67936e-33	1.54215e-31	77	105	105	B2	Artery. tibial (GTEx)	PrediXcan	0.996682	artery_tibial	0.999981
6105	ENSG00000261098	AP000766.1	0.101902	0.00812557	0.918834	0.0377451	0.118062	2.98241e-10	1.53192e-09	48	58	58	B2	Artery. tibial (GTEx)	PrediXcan	0.996682	artery_tibial	0.999981
6106	ENSG00000160214	RRP1	-0.101863	0.0217698	0.918865	0.0273761	0.0283207	0.00206054	0.00531736	19	24	24	B2	Artery. tibial (GTEx)	PrediXcan	0.996682	artery_tibial	0.999981
6107	ENSG00000169031	COL4A3	-0.101773	-0.00792	0.918937	0.00739562	0.0182552	0.0154843	0.0358831	5	7	7	B2	Artery. tibial (GTEx)	PrediXcan	0.996682	artery_tibial	0.999981
6108	ENSG00000131797	CLUHP3	-0.101613	-0.000391545	0.919064	0.120635	0.223444	3.79135e-20	3.87921e-19	87	97	97	B2	Artery. tibial (GTEx)	PrediXcan	0.996682	artery_tibial	0.999981
6109	ENSG00000178075	GRAMD1C	0.101195	0.00712928	0.919395	0.0760954	0.238718	5.50669e-22	6.33337e-21	13	15	15	B2	Artery. tibial (GTEx)	PrediXcan	0.996682	artery_tibial	0.999981
6110	ENSG00000240207	AC080013.1	-0.100554	-0.00650446	0.919905	0.0645614	0.154439	2.35817e-13	1.56804e-12	23	27	27	B2	Artery. tibial (GTEx)	PrediXcan	0.996682	artery_tibial	0.999981
6111	ENSG00000164144	ARFIP1	-0.100386	-0.00661926	0.920038	0.0313166	0.167285	1.3475e-14	9.73218e-14	14	20	20	B2	Artery. tibial (GTEx)	PrediXcan	0.996682	artery_tibial	0.999981
6112	ENSG00000248429	AC098679.1	-0.100247	-0.00302024	0.920148	0.134188	0.521669	4.59945e-59	3.15581e-57	49	65	65	B2	Artery. tibial (GTEx)	PrediXcan	0.996682	artery_tibial	0.999981
6113	ENSG00000164024	METAP1	0.100016	0.0201356	0.920332	0.0139255	0.0896865	5.16167e-08	2.17091e-07	64	84	84	B2	Artery. tibial (GTEx)	PrediXcan	0.996682	artery_tibial	0.999981
6114	ENSG00000169299	PGM2	-0.0999093	-0.0167324	0.920416	0.022224	0.0684741	2.04851e-06	7.2922e-06	31	35	35	B2	Artery. tibial (GTEx)	PrediXcan	0.996682	artery_tibial	0.999981
6115	ENSG00000103510	KAT8	-0.0997353	-0.00811331	0.920554	0.0898979	0.307282	1.64705e-28	2.66518e-27	27	44	44	B2	Artery. tibial (GTEx)	PrediXcan	0.996682	artery_tibial	0.999981
6116	ENSG00000196943	NOP9	0.0986996	0.0252797	0.921377	0.0364647	0.0252176	0.00452999	0.0112243	39	51	51	B2	Artery. tibial (GTEx)	PrediXcan	0.996682	artery_tibial	0.999981
6117	ENSG00000168502	MTCL1	-0.0986981	-0.0156611	0.921378	0.0630002	0.0558709	2.08759e-05	6.66514e-05	68	81	81	B2	Artery. tibial (GTEx)	PrediXcan	0.996682	artery_tibial	0.999981
6118	ENSG00000152778	IFIT5	0.0985586	0.00439999	0.921489	0.165963	0.479363	8.75752e-51	3.92881e-49	56	73	73	B2	Artery. tibial (GTEx)	PrediXcan	0.996682	artery_tibial	0.999981
6119	ENSG00000124593	AL365205.1	-0.0985355	-0.00952923	0.921507	0.101068	0.253051	1.44872e-22	1.73019e-21	48	61	61	B2	Artery. tibial (GTEx)	PrediXcan	0.996682	artery_tibial	0.999981
6120	ENSG00000103257	SLC7A5	0.0984363	0.0363305	0.921586	0.0264572	0.0540152	3.00272e-05	9.45749e-05	31	42	42	B2	Artery. tibial (GTEx)	PrediXcan	0.996682	artery_tibial	0.999981
6121	ENSG00000197302	ZNF720	-0.098346	-0.00924374	0.921658	0.062646	0.154742	1.43893e-13	9.72044e-13	123	173	173	B2	Artery. tibial (GTEx)	PrediXcan	0.996682	artery_tibial	0.999981
6122	ENSG00000196776	CD47	-0.0981232	-0.00527947	0.921834	0.0565939	0.258848	3.07792e-23	3.84315e-22	40	46	46	B2	Artery. tibial (GTEx)	PrediXcan	0.996682	artery_tibial	0.999981
6123	ENSG00000108439	PNPO	-0.0980647	-0.0211073	0.921881	0.00925838	0.0598385	1.13538e-05	3.74014e-05	17	20	20	B2	Artery. tibial (GTEx)	PrediXcan	0.996682	artery_tibial	0.999981
6124	ENSG00000141750	STAC2	0.0979544	0.0035411	0.921968	0.0998415	0.162266	5.911e-14	4.11624e-13	22	28	28	B2	Artery. tibial (GTEx)	PrediXcan	0.996682	artery_tibial	0.999981
6125	ENSG00000004487	KDM1A	0.0979147	0.206398	0.922	0.000192729	0.0281527	0.00261058	0.00665579	1	2	2	B2	Artery. tibial (GTEx)	PrediXcan	0.996682	artery_tibial	0.999981
6126	ENSG00000176386	CDC26	-0.0976799	-0.00745195	0.922186	0.129637	0.226616	2.95524e-20	3.05048e-19	28	30	30	B2	Artery. tibial (GTEx)	PrediXcan	0.996682	artery_tibial	0.999981
6127	ENSG00000164742	ADCY1	-0.0973194	-0.00775109	0.922473	0.0497474	0.0449508	0.000143307	0.000419198	31	33	33	B2	Artery. tibial (GTEx)	PrediXcan	0.996682	artery_tibial	0.999981
6128	ENSG00000224914	LINC00863	-0.0972182	-0.00630462	0.922553	0.039028	0.0242743	0.00524087	0.0128786	38	45	45	B2	Artery. tibial (GTEx)	PrediXcan	0.996682	artery_tibial	0.999981
6129	ENSG00000168297	PXK	0.0971215	0.014753	0.92263	0.0970326	0.10135	5.79352e-09	2.68428e-08	107	124	124	B2	Artery. tibial (GTEx)	PrediXcan	0.996682	artery_tibial	0.999981
6130	ENSG00000108821	COL1A1	-0.0966834	-0.0332253	0.922978	0.00774337	0.021533	0.00869961	0.0208436	12	13	13	B2	Artery. tibial (GTEx)	PrediXcan	0.996682	artery_tibial	0.999981
6131	ENSG00000244041	LINC01011	-0.0964978	-0.0115282	0.923125	0.0240976	0.065928	3.58271e-06	1.24342e-05	21	28	28	B2	Artery. tibial (GTEx)	PrediXcan	0.996682	artery_tibial	0.999981
6132	ENSG00000114735	HEMK1	0.0960864	0.00699374	0.923452	0.0343054	0.0993313	6.9594e-09	3.1938e-08	34	40	40	B2	Artery. tibial (GTEx)	PrediXcan	0.996682	artery_tibial	0.999981
6133	ENSG00000127220	ABHD8	0.0960247	0.00769285	0.923501	0.152074	0.330986	5.50991e-31	1.00945e-29	28	37	37	B2	Artery. tibial (GTEx)	PrediXcan	0.996682	artery_tibial	0.999981
6134	ENSG00000070087	PFN2	0.0958485	0.00199342	0.923641	0.205855	0.477153	1.25876e-50	5.59329e-49	22	27	27	B2	Artery. tibial (GTEx)	PrediXcan	0.996682	artery_tibial	0.999981
6135	ENSG00000243414	TICAM2	-0.0956343	-0.000724322	0.923811	0.0636361	0.0793203	3.57328e-07	1.37518e-06	54	64	64	B2	Artery. tibial (GTEx)	PrediXcan	0.996682	artery_tibial	0.999981
6136	ENSG00000204267	TAP2	0.0951973	0.00755516	0.924158	0.0968078	0.199359	1.61652e-17	1.42352e-16	7	10	10	B2	Artery. tibial (GTEx)	PrediXcan	0.996682	artery_tibial	0.999981
6137	ENSG00000155097	ATP6V1C1	-0.0949955	-0.00987749	0.924318	0.111604	0.0858193	9.67059e-08	3.95556e-07	127	154	154	B2	Artery. tibial (GTEx)	PrediXcan	0.996682	artery_tibial	0.999981
6138	ENSG00000140694	PARN	-0.0947174	-0.0126171	0.924539	0.00551507	0.0340387	0.000960808	0.00256307	12	13	13	B2	Artery. tibial (GTEx)	PrediXcan	0.996682	artery_tibial	0.999981
6139	ENSG00000104731	KLHDC4	-0.0946875	-0.0041387	0.924563	0.0660769	0.337596	1.55747e-32	3.09218e-31	21	29	29	B2	Artery. tibial (GTEx)	PrediXcan	0.996682	artery_tibial	0.999981
6140	ENSG00000211448	DIO2	-0.0946011	-0.00590624	0.924632	0.0708344	0.0686212	2.40142e-06	8.49018e-06	46	49	49	B2	Artery. tibial (GTEx)	PrediXcan	0.996682	artery_tibial	0.999981
6141	ENSG00000185722	ANKFY1	0.0938118	-0.010682	0.925259	0.0488105	0.0842233	1.29018e-07	5.2268e-07	34	41	41	B2	Artery. tibial (GTEx)	PrediXcan	0.996682	artery_tibial	0.999981
6142	ENSG00000167565	SERTAD3	0.0937173	-0.00144551	0.925334	0.0233719	0.150592	4.36389e-13	2.84089e-12	42	60	60	B2	Artery. tibial (GTEx)	PrediXcan	0.996682	artery_tibial	0.999981
6143	ENSG00000099942	CRKL	0.093244	0.0420147	0.92571	0.00765363	0.0232008	0.00622452	0.0151891	10	11	11	B2	Artery. tibial (GTEx)	PrediXcan	0.996682	artery_tibial	0.999981
6144	ENSG00000164124	TMEM144	0.093072	0.00227491	0.925846	0.0429218	0.140495	1.82452e-12	1.13602e-11	37	47	47	B2	Artery. tibial (GTEx)	PrediXcan	0.996682	artery_tibial	0.999981
6145	ENSG00000171368	TPPP	0.0929049	-0.0384043	0.925979	0.0263279	0.0109595	0.0635775	0.134608	39	54	54	B2	Artery. tibial (GTEx)	PrediXcan	0.996682	artery_tibial	0.999981
6146	ENSG00000153898	MCOLN2	-0.0928945	-0.00380071	0.925987	0.0703351	0.361596	8.57327e-35	1.8989e-33	75	96	96	B2	Artery. tibial (GTEx)	PrediXcan	0.996682	artery_tibial	0.999981
6147	ENSG00000273230	AC102953.2	0.092818	0.0245177	0.926048	0.00873538	0.0386838	0.000396032	0.00110073	3	4	4	B2	Artery. tibial (GTEx)	PrediXcan	0.996682	artery_tibial	0.999981
6148	ENSG00000141560	FN3KRP	-0.0927356	-0.00486252	0.926114	0.188936	0.647174	5.54477e-85	1.58388e-82	29	44	44	B2	Artery. tibial (GTEx)	PrediXcan	0.996682	artery_tibial	0.999981
6149	ENSG00000121879	PIK3CA	-0.0925777	-0.0318196	0.926239	0.0234309	0.0162114	0.0240575	0.0543469	25	29	29	B2	Artery. tibial (GTEx)	PrediXcan	0.996682	artery_tibial	0.999981
6150	ENSG00000115183	TANC1	-0.0925403	-0.0298055	0.926269	0.025661	0.101523	6.51818e-09	3.00017e-08	58	72	72	B2	Artery. tibial (GTEx)	PrediXcan	0.996682	artery_tibial	0.999981
6151	ENSG00000099940	SNAP29	-0.0925072	-0.00574613	0.926295	0.209324	0.386661	5.33134e-38	1.36672e-36	77	99	99	B2	Artery. tibial (GTEx)	PrediXcan	0.996682	artery_tibial	0.999981
6152	ENSG00000170323	FABP4	-0.0921861	0.0211246	0.92655	0.00644256	0.0105864	0.0674136	0.142	5	6	6	B2	Artery. tibial (GTEx)	PrediXcan	0.996682	artery_tibial	0.999981
6153	ENSG00000198270	TMEM116	0.0921108	0.00861242	0.92661	0.0852877	0.235069	4.53446e-21	4.89351e-20	125	158	158	B2	Artery. tibial (GTEx)	PrediXcan	0.996682	artery_tibial	0.999981
6154	ENSG00000163359	COL6A3	-0.0919604	-0.00781275	0.92673	0.0247742	0.0644604	3.17282e-06	1.10748e-05	23	33	33	B2	Artery. tibial (GTEx)	PrediXcan	0.996682	artery_tibial	0.999981
6155	ENSG00000170779	CDCA4	0.0919476	0.0256422	0.92674	0.00336799	0.0390508	0.000378116	0.00105323	7	8	8	B2	Artery. tibial (GTEx)	PrediXcan	0.996682	artery_tibial	0.999981
6156	ENSG00000198874	TYW1	-0.0919097	-0.00550004	0.92677	0.077676	0.211157	1.01657e-18	9.58826e-18	62	81	81	B2	Artery. tibial (GTEx)	PrediXcan	0.996682	artery_tibial	0.999981
6157	ENSG00000042445	RETSAT	-0.0919095	-0.00357178	0.92677	0.0803686	0.234188	7.76916e-21	8.29481e-20	25	30	30	B2	Artery. tibial (GTEx)	PrediXcan	0.996682	artery_tibial	0.999981
6158	ENSG00000112367	FIG4	-0.0915812	-0.0136112	0.927031	0.0196617	0.0408476	0.00023756	0.000677217	44	56	56	B2	Artery. tibial (GTEx)	PrediXcan	0.996682	artery_tibial	0.999981
6159	ENSG00000180917	CMTR2	0.0915284	0.00496888	0.927073	0.0226986	0.125267	4.89427e-11	2.71845e-10	18	22	22	B2	Artery. tibial (GTEx)	PrediXcan	0.996682	artery_tibial	0.999981
6160	ENSG00000198626	RYR2	0.0913805	-0.00377461	0.92719	0.0911527	0.152783	2.78642e-13	1.84143e-12	48	55	55	B2	Artery. tibial (GTEx)	PrediXcan	0.996682	artery_tibial	0.999981
6161	ENSG00000145996	CDKAL1	-0.0911922	-0.014398	0.92734	0.0364932	0.0642782	5.26953e-06	1.79459e-05	51	59	59	B2	Artery. tibial (GTEx)	PrediXcan	0.996682	artery_tibial	0.999981
6162	ENSG00000188191	PRKAR1B	-0.091064	-0.00203231	0.927442	0.139272	0.233767	1.17726e-20	1.23709e-19	50	68	68	B2	Artery. tibial (GTEx)	PrediXcan	0.996682	artery_tibial	0.999981
6163	ENSG00000213853	EMP2	0.0910562	0.00639634	0.927448	0.0731918	0.224014	4.40778e-20	4.4837e-19	28	35	35	B2	Artery. tibial (GTEx)	PrediXcan	0.996682	artery_tibial	0.999981
6164	ENSG00000105173	CCNE1	0.0905087	-0.00525019	0.927883	0.00207242	0.0897512	4.16439e-08	1.76794e-07	3	5	5	B2	Artery. tibial (GTEx)	PrediXcan	0.996682	artery_tibial	0.999981
6165	ENSG00000167461	RAB8A	-0.0902133	-0.0138089	0.928118	0.0114872	0.0349168	0.000671428	0.00181955	29	33	33	B2	Artery. tibial (GTEx)	PrediXcan	0.996682	artery_tibial	0.999981
6166	ENSG00000173221	GLRX	-0.0900387	0.000734056	0.928256	0.0968847	0.110503	9.02999e-10	4.46145e-09	34	37	37	B2	Artery. tibial (GTEx)	PrediXcan	0.996682	artery_tibial	0.999981
6167	ENSG00000114902	SPCS1	0.0900094	0.0190231	0.92828	0.0108627	0.0196901	0.0123625	0.0290234	11	12	12	B2	Artery. tibial (GTEx)	PrediXcan	0.996682	artery_tibial	0.999981
6168	ENSG00000111775	COX6A1	0.0899226	-0.0510916	0.928349	0.00327166	0.0115281	0.0548082	0.117337	5	5	5	B2	Artery. tibial (GTEx)	PrediXcan	0.996682	artery_tibial	0.999981
6169	ENSG00000129103	SUMF2	-0.0897444	-0.00270961	0.92849	0.176857	0.255495	8.2052e-23	9.93496e-22	53	66	66	B2	Artery. tibial (GTEx)	PrediXcan	0.996682	artery_tibial	0.999981
6170	ENSG00000028203	VEZT	-0.0895678	-0.00403683	0.928631	0.0619288	0.109315	7.78081e-10	3.86473e-09	20	23	23	B2	Artery. tibial (GTEx)	PrediXcan	0.996682	artery_tibial	0.999981
6171	ENSG00000203705	TATDN3	-0.0894412	-0.0052063	0.928731	0.0887686	0.191651	8.87109e-17	7.3998e-16	66	74	74	B2	Artery. tibial (GTEx)	PrediXcan	0.996682	artery_tibial	0.999981
6172	ENSG00000241852	C8orf58	0.0891412	0.0113628	0.92897	0.0186715	0.0509652	4.7794e-05	0.000147156	13	14	14	B2	Artery. tibial (GTEx)	PrediXcan	0.996682	artery_tibial	0.999981
6173	ENSG00000176142	TMEM39A	0.0886892	0.0242708	0.929329	0.0516074	0.011329	0.0587473	0.125062	58	65	65	B2	Artery. tibial (GTEx)	PrediXcan	0.996682	artery_tibial	0.999981
6174	ENSG00000149531	FRG1BP	0.0886785	-0.00149383	0.929337	0.0213144	0.0908187	3.87051e-08	1.64767e-07	16	27	27	B2	Artery. tibial (GTEx)	PrediXcan	0.996682	artery_tibial	0.999981
6175	ENSG00000154845	PPP4R1	-0.0884318	-0.00682649	0.929534	0.0678275	0.216916	5.99533e-19	5.73201e-18	24	30	30	B2	Artery. tibial (GTEx)	PrediXcan	0.996682	artery_tibial	0.999981
6176	ENSG00000164543	STK17A	0.088365	0.0426937	0.929587	0.00315882	0.0827679	1.90167e-07	7.53615e-07	15	23	23	B2	Artery. tibial (GTEx)	PrediXcan	0.996682	artery_tibial	0.999981
6177	ENSG00000184613	NELL2	-0.0880799	-0.00539849	0.929813	0.0750771	0.311929	1.35577e-28	2.20659e-27	11	15	15	B2	Artery. tibial (GTEx)	PrediXcan	0.996682	artery_tibial	0.999981
6178	ENSG00000125741	OPA3	0.0878784	0.00974569	0.929973	0.0355968	0.0885562	4.83386e-08	2.03855e-07	27	35	35	B2	Artery. tibial (GTEx)	PrediXcan	0.996682	artery_tibial	0.999981
6179	ENSG00000221923	ZNF880	-0.0876846	-0.00240847	0.930127	0.432227	0.644687	1.21105e-84	3.32374e-82	43	57	57	B2	Artery. tibial (GTEx)	PrediXcan	0.996682	artery_tibial	0.999981
6180	ENSG00000271780	AL118558.3	0.0872537	0.00534492	0.93047	0.114243	0.241068	3.61753e-21	3.92469e-20	39	43	43	B2	Artery. tibial (GTEx)	PrediXcan	0.996682	artery_tibial	0.999981
6181	ENSG00000131591	C1orf159	-0.0871613	-0.0120874	0.930543	0.03124	0.0847165	1.17536e-07	4.77686e-07	22	26	26	B2	Artery. tibial (GTEx)	PrediXcan	0.996682	artery_tibial	0.999981
6182	ENSG00000143603	KCNN3	-0.0870046	-0.0190693	0.930668	0.00234258	0.0479055	7.8161e-05	0.000235172	6	9	9	B2	Artery. tibial (GTEx)	PrediXcan	0.996682	artery_tibial	0.999981
6183	ENSG00000246090	AP002026.1	0.0869284	0.00966012	0.930728	0.0391473	0.102401	3.19542e-09	1.51409e-08	46	60	60	B2	Artery. tibial (GTEx)	PrediXcan	0.996682	artery_tibial	0.999981
6184	ENSG00000183876	ARSI	0.0868979	0.0147704	0.930753	0.0107323	0.0155891	0.0267332	0.0600233	10	12	12	B2	Artery. tibial (GTEx)	PrediXcan	0.996682	artery_tibial	0.999981
6185	ENSG00000179630	LACC1	-0.0868524	0.00794489	0.930789	0.0700834	0.221838	2.17252e-19	2.12649e-18	15	16	16	B2	Artery. tibial (GTEx)	PrediXcan	0.996682	artery_tibial	0.999981
6186	ENSG00000109270	LAMTOR3	0.0861336	0.00660488	0.93136	0.0600531	0.181078	9.75059e-17	8.10446e-16	21	24	24	B2	Artery. tibial (GTEx)	PrediXcan	0.996682	artery_tibial	0.999981
6187	ENSG00000125871	MGME1	0.0860891	0.00541224	0.931396	0.145968	0.263279	7.33874e-24	9.36375e-23	43	55	55	B2	Artery. tibial (GTEx)	PrediXcan	0.996682	artery_tibial	0.999981
6188	ENSG00000110328	GALNT18	0.085695	0.0278597	0.931709	0.035628	0.0563631	2.01319e-05	6.44524e-05	42	51	51	B2	Artery. tibial (GTEx)	PrediXcan	0.996682	artery_tibial	0.999981
6189	ENSG00000117475	BLZF1	0.0854075	-0.00324529	0.931937	0.045988	0.0302493	0.00179956	0.00466626	33	39	39	B2	Artery. tibial (GTEx)	PrediXcan	0.996682	artery_tibial	0.999981
6190	ENSG00000224470	ATXN1L	-0.0847572	-0.0175861	0.932454	0.00815163	0.0283467	0.00278542	0.00708122	14	15	15	B2	Artery. tibial (GTEx)	PrediXcan	0.996682	artery_tibial	0.999981
6191	ENSG00000103275	UBE2I	-0.0847545	-0.0052916	0.932457	0.116445	0.268202	4.9653e-25	6.74097e-24	42	53	53	B2	Artery. tibial (GTEx)	PrediXcan	0.996682	artery_tibial	0.999981
6192	ENSG00000037474	NSUN2	-0.0846609	-0.00734765	0.932531	0.0676981	0.26828	6.59016e-24	8.42397e-23	68	81	81	B2	Artery. tibial (GTEx)	PrediXcan	0.996682	artery_tibial	0.999981
6193	ENSG00000258890	CEP95	-0.0839515	-0.0100906	0.933095	0.0440968	0.0229986	0.00668018	0.0162274	45	55	55	B2	Artery. tibial (GTEx)	PrediXcan	0.996682	artery_tibial	0.999981
6194	ENSG00000141639	MAPK4	-0.0839356	-0.0107397	0.933108	0.029257	0.132138	1.91965e-11	1.09581e-10	5	7	7	B2	Artery. tibial (GTEx)	PrediXcan	0.996682	artery_tibial	0.999981
6195	ENSG00000188176	SMTNL2	0.0837021	0.01768	0.933293	0.0231314	0.0379464	0.00050124	0.00137593	17	25	25	B2	Artery. tibial (GTEx)	PrediXcan	0.996682	artery_tibial	0.999981
6196	ENSG00000144354	CDCA7	-0.0836556	-0.0177465	0.93333	0.0141441	0.0458945	0.000126568	0.000372883	28	34	34	B2	Artery. tibial (GTEx)	PrediXcan	0.996682	artery_tibial	0.999981
6197	ENSG00000131669	NINJ1	-0.0834168	-0.00354829	0.93352	0.104548	0.213395	1.00859e-18	9.51938e-18	46	50	50	B2	Artery. tibial (GTEx)	PrediXcan	0.996682	artery_tibial	0.999981
6198	ENSG00000171634	BPTF	0.0832137	0.0257312	0.933682	0.00430719	0.0128875	0.0429777	0.0936571	5	7	7	B2	Artery. tibial (GTEx)	PrediXcan	0.996682	artery_tibial	0.999981
6199	ENSG00000178078	STAP2	0.0831791	0.00244741	0.933709	0.315544	0.391186	7.93083e-39	2.11443e-37	46	62	62	B2	Artery. tibial (GTEx)	PrediXcan	0.996682	artery_tibial	0.999981
6200	ENSG00000119661	DNAL1	0.0831367	0.00710527	0.933743	0.127566	0.162101	6.36088e-14	4.41852e-13	56	66	66	B2	Artery. tibial (GTEx)	PrediXcan	0.996682	artery_tibial	0.999981
6201	ENSG00000105426	PTPRS	-0.082711	-0.0142862	0.934081	0.0206633	0.0505507	5.43008e-05	0.000165986	2	2	2	B2	Artery. tibial (GTEx)	PrediXcan	0.996682	artery_tibial	0.999981
6202	ENSG00000166228	PCBD1	0.0824963	0.00830137	0.934252	0.0775175	0.117037	3.65773e-10	1.86307e-09	72	89	89	B2	Artery. tibial (GTEx)	PrediXcan	0.996682	artery_tibial	0.999981
6203	ENSG00000234028	AC062029.1	0.082461	0.0103117	0.93428	0.0735677	0.191044	1.02118e-16	8.47267e-16	25	44	44	B2	Artery. tibial (GTEx)	PrediXcan	0.996682	artery_tibial	0.999981
6204	ENSG00000156467	UQCRB	0.0824363	0.0225881	0.9343	0.0422646	0.0106364	0.0661792	0.139673	41	47	47	B2	Artery. tibial (GTEx)	PrediXcan	0.996682	artery_tibial	0.999981
6205	ENSG00000113140	SPARC	0.0824331	0.000739384	0.934302	0.0566136	0.218599	3.76348e-19	3.63043e-18	26	33	33	B2	Artery. tibial (GTEx)	PrediXcan	0.996682	artery_tibial	0.999981
6206	ENSG00000162383	SLC1A7	0.0823658	0.0174576	0.934356	0.0484667	0.0360716	0.000660269	0.00179	43	53	53	B2	Artery. tibial (GTEx)	PrediXcan	0.996682	artery_tibial	0.999981
6207	ENSG00000269386	RAB11B-AS1	0.0822321	0.00808284	0.934462	0.0494726	0.0822676	2.01998e-07	7.97565e-07	37	54	54	B2	Artery. tibial (GTEx)	PrediXcan	0.996682	artery_tibial	0.999981
6208	ENSG00000149600	COMMD7	0.0821758	-0.0107154	0.934507	0.02312	0.0737556	9.75348e-07	3.59262e-06	16	20	20	B2	Artery. tibial (GTEx)	PrediXcan	0.996682	artery_tibial	0.999981
6209	ENSG00000243679	AC018638.5	-0.0813331	-0.00267704	0.935177	0.194677	0.429172	9.96841e-44	3.26763e-42	10	12	12	B2	Artery. tibial (GTEx)	PrediXcan	0.996682	artery_tibial	0.999981
6210	ENSG00000082805	ERC1	-0.0812581	-0.026456	0.935237	0.0162832	0.0355799	0.000760345	0.00205059	23	24	24	B2	Artery. tibial (GTEx)	PrediXcan	0.996682	artery_tibial	0.999981
6211	ENSG00000198707	CEP290	-0.0808992	-0.00913266	0.935522	0.0268796	0.0990951	8.65008e-09	3.93229e-08	36	41	41	B2	Artery. tibial (GTEx)	PrediXcan	0.996682	artery_tibial	0.999981
6212	ENSG00000105708	ZNF14	0.0808602	0.00460275	0.935553	0.0690285	0.166318	5.71492e-15	4.22343e-14	43	48	48	B2	Artery. tibial (GTEx)	PrediXcan	0.996682	artery_tibial	0.999981
6213	ENSG00000145476	CYP4V2	0.0802691	0.0168103	0.936023	0.036015	0.102126	5.76747e-09	2.67309e-08	21	28	28	B2	Artery. tibial (GTEx)	PrediXcan	0.996682	artery_tibial	0.999981
6214	ENSG00000172602	RND1	0.0801732	0.152443	0.9361	0.00308505	0.019317	0.0137915	0.0321732	14	23	23	B2	Artery. tibial (GTEx)	PrediXcan	0.996682	artery_tibial	0.999981
6215	ENSG00000273148	AL035563.1	0.0800233	0.0124423	0.936219	0.0730108	0.131499	1.30614e-11	7.57333e-11	74	86	86	B2	Artery. tibial (GTEx)	PrediXcan	0.996682	artery_tibial	0.999981
6216	ENSG00000116199	FAM20B	0.0799917	0.00391716	0.936244	0.13371	0.26941	1.80875e-24	2.38166e-23	35	46	46	B2	Artery. tibial (GTEx)	PrediXcan	0.996682	artery_tibial	0.999981
6217	ENSG00000100485	SOS2	-0.0799747	-0.0145706	0.936257	0.00877513	0.0395256	0.000335317	0.000939061	8	9	9	B2	Artery. tibial (GTEx)	PrediXcan	0.996682	artery_tibial	0.999981
6218	ENSG00000118197	DDX59	-0.0799549	-0.0107755	0.936273	0.0536939	0.219855	1.51109e-19	1.49264e-18	18	25	25	B2	Artery. tibial (GTEx)	PrediXcan	0.996682	artery_tibial	0.999981
6219	ENSG00000100156	SLC16A8	0.0798097	0.00817228	0.936389	0.17047	0.0263499	0.00391532	0.0097967	126	159	159	B2	Artery. tibial (GTEx)	PrediXcan	0.996682	artery_tibial	0.999981
6220	ENSG00000115306	SPTBN1	0.0797689	0.00220054	0.936421	0.0982904	0.155298	2.03437e-13	1.35725e-12	29	32	32	B2	Artery. tibial (GTEx)	PrediXcan	0.996682	artery_tibial	0.999981
6221	ENSG00000109854	HTATIP2	0.0796227	0.00405335	0.936537	0.0712085	0.342326	1.34042e-32	2.66882e-31	25	28	28	B2	Artery. tibial (GTEx)	PrediXcan	0.996682	artery_tibial	0.999981
6222	ENSG00000223855	HRAT92	0.0796044	0.00185994	0.936552	0.463542	0.603079	1.17482e-75	2.1082e-73	21	24	24	B2	Artery. tibial (GTEx)	PrediXcan	0.996682	artery_tibial	0.999981
6223	ENSG00000064115	TM7SF3	-0.0795265	-0.00795526	0.936614	0.0846942	0.358614	1.15596e-34	2.53604e-33	15	21	21	B2	Artery. tibial (GTEx)	PrediXcan	0.996682	artery_tibial	0.999981
6224	ENSG00000111011	RSRC2	-0.0795209	-0.0166305	0.936618	0.0119013	0.0421678	0.000249338	0.000708914	8	14	14	B2	Artery. tibial (GTEx)	PrediXcan	0.996682	artery_tibial	0.999981
6225	ENSG00000109332	UBE2D3	0.0794778	-0.00140702	0.936653	0.0187898	0.0247828	0.00465628	0.0115189	15	20	20	B2	Artery. tibial (GTEx)	PrediXcan	0.996682	artery_tibial	0.999981
6226	ENSG00000011295	TTC19	0.0794314	0.00236065	0.93669	0.0447045	0.109135	1.24572e-09	6.09663e-09	44	63	63	B2	Artery. tibial (GTEx)	PrediXcan	0.996682	artery_tibial	0.999981
6227	ENSG00000167693	NXN	-0.0792952	-0.00325848	0.936798	0.0525234	0.0493857	5.27075e-05	0.000161468	53	69	69	B2	Artery. tibial (GTEx)	PrediXcan	0.996682	artery_tibial	0.999981
6228	ENSG00000204851	PNMA8B	0.0792639	0.047267	0.936823	0.00835162	0.0303204	0.00197392	0.00510419	11	17	17	B2	Artery. tibial (GTEx)	PrediXcan	0.996682	artery_tibial	0.999981
6229	ENSG00000197841	ZNF181	0.0790867	0.00135354	0.936964	0.229747	0.331486	4.98673e-31	9.14801e-30	29	34	34	B2	Artery. tibial (GTEx)	PrediXcan	0.996682	artery_tibial	0.999981
6230	ENSG00000169905	TOR1AIP2	-0.079057	-0.00623917	0.936987	0.0427314	0.0348053	0.000873116	0.0023385	30	36	36	B2	Artery. tibial (GTEx)	PrediXcan	0.996682	artery_tibial	0.999981
6231	ENSG00000179588	ZFPM1	-0.0789215	0.0363513	0.937095	0.00752656	0.0163417	0.0220659	0.0501309	24	29	29	B2	Artery. tibial (GTEx)	PrediXcan	0.996682	artery_tibial	0.999981
6232	ENSG00000116977	LGALS8	0.0787945	0.0116642	0.937196	0.0461908	0.0637129	3.83771e-06	1.32699e-05	67	75	75	B2	Artery. tibial (GTEx)	PrediXcan	0.996682	artery_tibial	0.999981
6233	ENSG00000130517	PGPEP1	0.0779878	0.00554527	0.937838	0.140167	0.369958	3.35333e-36	7.96885e-35	34	46	46	B2	Artery. tibial (GTEx)	PrediXcan	0.996682	artery_tibial	0.999981
6234	ENSG00000204959	ARHGEF34P	0.0779243	0.0118464	0.937888	0.0526224	0.137001	5.00374e-12	3.01495e-11	34	45	45	B2	Artery. tibial (GTEx)	PrediXcan	0.996682	artery_tibial	0.999981
6235	ENSG00000111652	COPS7A	-0.0777745	-0.0138202	0.938007	0.0194656	0.0443473	0.000169488	0.00049147	19	23	23	B2	Artery. tibial (GTEx)	PrediXcan	0.996682	artery_tibial	0.999981
6236	ENSG00000100320	RBFOX2	0.0775058	0.0422693	0.938221	0.0211205	0.0745566	4.06602e-07	1.55158e-06	34	46	46	B2	Artery. tibial (GTEx)	PrediXcan	0.996682	artery_tibial	0.999981
6237	ENSG00000223482	NUTM2A-AS1	0.0774062	0.0134759	0.9383	0.0126305	0.0456041	0.000127238	0.000374779	10	15	15	B2	Artery. tibial (GTEx)	PrediXcan	0.996682	artery_tibial	0.999981
6238	ENSG00000105700	KXD1	-0.0771881	-0.0198027	0.938474	0.0328487	0.0780173	4.29383e-07	1.6354e-06	50	60	60	B2	Artery. tibial (GTEx)	PrediXcan	0.996682	artery_tibial	0.999981
6239	ENSG00000127481	UBR4	0.0767563	-0.00269943	0.938817	0.0331461	0.0351885	0.000728842	0.0019698	43	49	49	B2	Artery. tibial (GTEx)	PrediXcan	0.996682	artery_tibial	0.999981
6240	ENSG00000166135	HIF1AN	0.0766778	-0.000261959	0.93888	0.0492187	0.0820236	2.09179e-07	8.23363e-07	60	70	70	B2	Artery. tibial (GTEx)	PrediXcan	0.996682	artery_tibial	0.999981
6241	ENSG00000106772	PRUNE2	0.076675	0.0125679	0.938882	0.0121382	0.0191686	0.0132259	0.0309261	13	14	14	B2	Artery. tibial (GTEx)	PrediXcan	0.996682	artery_tibial	0.999981
6242	ENSG00000178252	WDR6	-0.0764637	-0.00757523	0.93905	0.125235	0.369047	1.5417e-35	3.52601e-34	83	108	108	B2	Artery. tibial (GTEx)	PrediXcan	0.996682	artery_tibial	0.999981
6243	ENSG00000187486	KCNJ11	0.0764577	0.00590541	0.939055	0.108409	0.269738	1.07701e-24	1.4289e-23	17	19	19	B2	Artery. tibial (GTEx)	PrediXcan	0.996682	artery_tibial	0.999981
6244	ENSG00000052795	FNIP2	-0.0764513	-0.0559137	0.93906	0.034915	0.0293106	0.00231525	0.00593745	49	53	53	B2	Artery. tibial (GTEx)	PrediXcan	0.996682	artery_tibial	0.999981
6245	ENSG00000105793	GTPBP10	-0.0764016	-0.00437958	0.9391	0.082521	0.169422	4.57148e-15	3.40356e-14	28	31	31	B2	Artery. tibial (GTEx)	PrediXcan	0.996682	artery_tibial	0.999981
6246	ENSG00000168958	MFF	-0.0763126	0.00118325	0.93917	0.11428	0.160679	6.15576e-14	4.28245e-13	24	25	25	B2	Artery. tibial (GTEx)	PrediXcan	0.996682	artery_tibial	0.999981
6247	ENSG00000108960	MMD	-0.0761132	-0.0151766	0.939329	0.056517	0.0828981	1.8407e-07	7.309e-07	26	28	28	B2	Artery. tibial (GTEx)	PrediXcan	0.996682	artery_tibial	0.999981
6248	ENSG00000243302	AC018638.4	-0.0758906	-0.00363591	0.939506	0.167513	0.334966	2.52223e-31	4.6884e-30	77	91	91	B2	Artery. tibial (GTEx)	PrediXcan	0.996682	artery_tibial	0.999981
6249	ENSG00000162928	PEX13	-0.0758696	-0.0137174	0.939523	0.0101745	0.0193634	0.0108797	0.0257279	5	5	5	B2	Artery. tibial (GTEx)	PrediXcan	0.996682	artery_tibial	0.999981
6250	ENSG00000272812	AC004908.2	0.0758241	0.017554	0.939559	0.00725275	0.0431219	0.000185455	0.00053566	14	18	18	B2	Artery. tibial (GTEx)	PrediXcan	0.996682	artery_tibial	0.999981
6251	ENSG00000079691	CARMIL1	-0.0755509	-0.00336873	0.939776	0.0964472	0.153743	2.49226e-13	1.65406e-12	47	50	50	B2	Artery. tibial (GTEx)	PrediXcan	0.996682	artery_tibial	0.999981
6252	ENSG00000176101	SSNA1	0.0752999	0.0165734	0.939976	0.0359753	0.112176	9.16603e-10	4.52546e-09	33	52	52	B2	Artery. tibial (GTEx)	PrediXcan	0.996682	artery_tibial	0.999981
6253	ENSG00000053254	FOXN3	-0.0749841	-0.00370028	0.940227	0.0139632	0.0188926	0.0131535	0.0307825	27	30	30	B2	Artery. tibial (GTEx)	PrediXcan	0.996682	artery_tibial	0.999981
6254	ENSG00000131351	HAUS8	-0.0749602	-0.00818528	0.940246	0.0423044	0.111121	9.85653e-10	4.85439e-09	37	47	47	B2	Artery. tibial (GTEx)	PrediXcan	0.996682	artery_tibial	0.999981
6255	ENSG00000135749	PCNX2	-0.074695	-0.00175188	0.940457	0.0745431	0.119845	7.82571e-11	4.26544e-10	26	32	32	B2	Artery. tibial (GTEx)	PrediXcan	0.996682	artery_tibial	0.999981
6256	ENSG00000215908	CROCCP2	-0.0746413	0.00103642	0.9405	0.034879	0.0797354	2.02445e-07	7.99104e-07	38	61	61	B2	Artery. tibial (GTEx)	PrediXcan	0.996682	artery_tibial	0.999981
6257	ENSG00000118308	LRMP	-0.0737924	-0.0212876	0.941176	0.0122895	0.0259949	0.00416491	0.0103656	15	19	19	B2	Artery. tibial (GTEx)	PrediXcan	0.996682	artery_tibial	0.999981
6258	ENSG00000175756	AURKAIP1	-0.0737577	-0.0109939	0.941203	0.00503229	0.0219929	0.00851747	0.0204288	6	11	11	B2	Artery. tibial (GTEx)	PrediXcan	0.996682	artery_tibial	0.999981
6259	ENSG00000148730	EIF4EBP2	-0.0736604	-0.00942734	0.941281	0.0419681	0.153315	2.05232e-13	1.36792e-12	9	13	13	B2	Artery. tibial (GTEx)	PrediXcan	0.996682	artery_tibial	0.999981
6260	ENSG00000169946	ZFPM2	-0.0735993	-0.0131479	0.941329	0.014363	0.037531	0.000501083	0.00137577	19	24	24	B2	Artery. tibial (GTEx)	PrediXcan	0.996682	artery_tibial	0.999981
6261	ENSG00000197146	AL133458.1	-0.0734148	-0.00526372	0.941476	0.0671888	0.0945556	2.0073e-08	8.79932e-08	86	103	103	B2	Artery. tibial (GTEx)	PrediXcan	0.996682	artery_tibial	0.999981
6262	ENSG00000101608	MYL12A	0.0733479	0.00571897	0.941529	0.0555887	0.131305	1.02602e-11	6.01389e-11	16	22	22	B2	Artery. tibial (GTEx)	PrediXcan	0.996682	artery_tibial	0.999981
6263	ENSG00000174165	ZDHHC24	-0.0731026	-0.0361724	0.941724	0.0384642	0.0637799	4.92377e-06	1.68175e-05	26	30	30	B2	Artery. tibial (GTEx)	PrediXcan	0.996682	artery_tibial	0.999981
6264	ENSG00000134253	TRIM45	-0.07283	0.00255448	0.941941	0.0578482	0.0329481	0.00113531	0.0030034	35	45	45	B2	Artery. tibial (GTEx)	PrediXcan	0.996682	artery_tibial	0.999981
6265	ENSG00000115216	NRBP1	-0.0727311	0.000428174	0.94202	0.0828482	0.122114	6.90528e-11	3.7933e-10	46	55	55	B2	Artery. tibial (GTEx)	PrediXcan	0.996682	artery_tibial	0.999981
6266	ENSG00000263874	LINC00672	-0.0722254	-0.000395648	0.942423	0.0849413	0.192369	3.74094e-17	3.19865e-16	39	44	44	B2	Artery. tibial (GTEx)	PrediXcan	0.996682	artery_tibial	0.999981
6267	ENSG00000167815	PRDX2	-0.0722108	-0.0379057	0.942434	0.0103085	0.0921244	2.45533e-08	1.06869e-07	14	24	24	B2	Artery. tibial (GTEx)	PrediXcan	0.996682	artery_tibial	0.999981
6268	ENSG00000136235	GPNMB	-0.072064	-0.00930818	0.942551	0.0168034	0.0438235	0.000188213	0.000543299	15	17	17	B2	Artery. tibial (GTEx)	PrediXcan	0.996682	artery_tibial	0.999981
6269	ENSG00000143418	CERS2	0.0716843	0.00190259	0.942853	0.0503637	0.098244	9.69102e-09	4.38272e-08	25	33	33	B2	Artery. tibial (GTEx)	PrediXcan	0.996682	artery_tibial	0.999981
6270	ENSG00000184232	OAF	-0.0712832	-0.0246292	0.943172	0.0172463	0.0425218	0.000188614	0.000544111	18	23	23	B2	Artery. tibial (GTEx)	PrediXcan	0.996682	artery_tibial	0.999981
6271	ENSG00000196453	ZNF777	-0.0712777	-0.0460208	0.943177	0.00129999	0.0174159	0.0192392	0.0440522	5	6	6	B2	Artery. tibial (GTEx)	PrediXcan	0.996682	artery_tibial	0.999981
6272	ENSG00000141232	TOB1	-0.0712162	-0.0084371	0.943226	0.00410283	0.014993	0.0275701	0.061734	8	8	8	B2	Artery. tibial (GTEx)	PrediXcan	0.996682	artery_tibial	0.999981
6273	ENSG00000164932	CTHRC1	0.071179	0.00799246	0.943255	0.0794023	0.0524753	4.20421e-05	0.00013022	70	80	80	B2	Artery. tibial (GTEx)	PrediXcan	0.996682	artery_tibial	0.999981
6274	ENSG00000235106	LINC00094	-0.0709453	-0.0088822	0.943441	0.0162124	0.0905992	4.63179e-08	1.95569e-07	8	9	9	B2	Artery. tibial (GTEx)	PrediXcan	0.996682	artery_tibial	0.999981
6275	ENSG00000272686	AC006333.2	-0.0708894	0.00503968	0.943486	0.0351987	0.0407508	0.000310727	0.000872993	54	66	66	B2	Artery. tibial (GTEx)	PrediXcan	0.996682	artery_tibial	0.999981
6276	ENSG00000259959	AC107068.1	-0.0707604	-0.00766036	0.943588	0.0221605	0.0940952	1.73077e-08	7.64937e-08	38	44	44	B2	Artery. tibial (GTEx)	PrediXcan	0.996682	artery_tibial	0.999981
6277	ENSG00000100029	PES1	-0.0706293	-0.0062956	0.943693	0.0320729	0.0649431	2.99088e-06	1.04711e-05	37	46	46	B2	Artery. tibial (GTEx)	PrediXcan	0.996682	artery_tibial	0.999981
6278	ENSG00000106344	RBM28	-0.0706262	-0.0184287	0.943695	0.0041346	0.0139629	0.0349491	0.0770852	11	13	13	B2	Artery. tibial (GTEx)	PrediXcan	0.996682	artery_tibial	0.999981
6279	ENSG00000134202	GSTM3	0.0706105	0.00167253	0.943708	0.468413	0.618116	1.3556e-78	2.87489e-76	80	90	90	B2	Artery. tibial (GTEx)	PrediXcan	0.996682	artery_tibial	0.999981
6280	ENSG00000119231	SENP5	-0.0705331	-0.00933221	0.943769	0.0221073	0.0546543	2.23422e-05	7.12194e-05	8	10	10	B2	Artery. tibial (GTEx)	PrediXcan	0.996682	artery_tibial	0.999981
6281	ENSG00000149292	TTC12	0.0704856	0.00315553	0.943807	0.333823	0.542811	3.66533e-63	3.22665e-61	38	43	43	B2	Artery. tibial (GTEx)	PrediXcan	0.996682	artery_tibial	0.999981
6282	ENSG00000173113	TRMT112	-0.0702439	-0.0144072	0.944	0.00455305	0.0134137	0.0406256	0.0887802	29	34	34	B2	Artery. tibial (GTEx)	PrediXcan	0.996682	artery_tibial	0.999981
6283	ENSG00000136819	C9orf78	-0.0699154	-0.00825017	0.944261	0.0117726	0.0441576	0.000173794	0.000503329	17	20	20	B2	Artery. tibial (GTEx)	PrediXcan	0.996682	artery_tibial	0.999981
6284	ENSG00000186281	GPAT2	-0.0698735	0.00905365	0.944294	0.068112	0.0700101	1.89639e-06	6.77829e-06	21	25	25	B2	Artery. tibial (GTEx)	PrediXcan	0.996682	artery_tibial	0.999981
6285	ENSG00000123200	ZC3H13	0.0697855	0.0132875	0.944364	0.0104674	0.0328599	0.0011089	0.00293796	14	17	17	B2	Artery. tibial (GTEx)	PrediXcan	0.996682	artery_tibial	0.999981
6286	ENSG00000130363	RSPH3	-0.0696094	-0.00281135	0.944505	0.135597	0.282391	2.74159e-26	3.96017e-25	190	223	223	B2	Artery. tibial (GTEx)	PrediXcan	0.996682	artery_tibial	0.999981
6287	ENSG00000143126	CELSR2	-0.0695544	-0.0131153	0.944548	0.0420673	0.0606033	9.20479e-06	3.06323e-05	36	43	43	B2	Artery. tibial (GTEx)	PrediXcan	0.996682	artery_tibial	0.999981
6288	ENSG00000167244	IGF2	0.0695344	0.029906	0.944564	0.0029883	0.0121603	0.0506346	0.109153	6	8	8	B2	Artery. tibial (GTEx)	PrediXcan	0.996682	artery_tibial	0.999981
6289	ENSG00000168306	ACOX2	-0.069398	0.00599504	0.944673	0.0623655	0.0942034	1.65476e-08	7.32966e-08	50	62	62	B2	Artery. tibial (GTEx)	PrediXcan	0.996682	artery_tibial	0.999981
6290	ENSG00000141759	TXNL4A	-0.0693186	-0.00393848	0.944736	0.132889	0.330423	1.0493e-30	1.87814e-29	33	41	41	B2	Artery. tibial (GTEx)	PrediXcan	0.996682	artery_tibial	0.999981
6291	ENSG00000162687	KCNT2	-0.0692413	0.000249651	0.944798	0.0532784	0.114359	2.3361e-10	1.20959e-09	14	14	14	B2	Artery. tibial (GTEx)	PrediXcan	0.996682	artery_tibial	0.999981
6292	ENSG00000249592	AC139887.2	-0.0688331	0.0154172	0.945123	0.00989176	0.0248607	0.0049292	0.0121575	19	22	22	B2	Artery. tibial (GTEx)	PrediXcan	0.996682	artery_tibial	0.999981
6293	ENSG00000167065	DUSP18	0.0686659	0.0107195	0.945256	0.0185909	0.0188636	0.014672	0.0341307	39	52	52	B2	Artery. tibial (GTEx)	PrediXcan	0.996682	artery_tibial	0.999981
6294	ENSG00000074319	TSG101	-0.0686181	-0.00547141	0.945294	0.0262377	0.0226803	0.00730586	0.0176798	16	20	20	B2	Artery. tibial (GTEx)	PrediXcan	0.996682	artery_tibial	0.999981
6295	ENSG00000162999	DUSP19	0.0686131	0.00423126	0.945298	0.0470799	0.122802	1.10559e-10	5.93364e-10	31	42	42	B2	Artery. tibial (GTEx)	PrediXcan	0.996682	artery_tibial	0.999981
6296	ENSG00000256223	ZNF10	-0.0682933	-0.000699329	0.945552	0.0557749	0.172555	6.86254e-15	5.0449e-14	37	52	52	B2	Artery. tibial (GTEx)	PrediXcan	0.996682	artery_tibial	0.999981
6297	ENSG00000177674	AGTRAP	0.0682256	0.00862508	0.945606	0.0192577	0.0269769	0.00350762	0.00881756	25	32	32	B2	Artery. tibial (GTEx)	PrediXcan	0.996682	artery_tibial	0.999981
6298	ENSG00000184967	NOC4L	0.0681559	-0.0263076	0.945662	0.0409499	0.112942	6.13297e-10	3.06692e-09	40	54	54	B2	Artery. tibial (GTEx)	PrediXcan	0.996682	artery_tibial	0.999981
6299	ENSG00000114779	ABHD14B	0.0680764	-0.000150282	0.945725	0.0293423	0.0175225	0.0169195	0.0390216	22	35	35	B2	Artery. tibial (GTEx)	PrediXcan	0.996682	artery_tibial	0.999981
6300	ENSG00000248008	NRAV	-0.0679547	-0.0362745	0.945822	0.0150113	0.0212095	0.00900977	0.0215609	17	21	21	B2	Artery. tibial (GTEx)	PrediXcan	0.996682	artery_tibial	0.999981
6301	ENSG00000151465	CDC123	0.0674608	0.0244393	0.946215	0.0360126	0.0906934	4.31634e-08	1.82801e-07	66	77	77	B2	Artery. tibial (GTEx)	PrediXcan	0.996682	artery_tibial	0.999981
6302	ENSG00000122733	PHF24	-0.0673841	0.00206389	0.946276	0.0429851	0.124147	5.48895e-11	3.04152e-10	38	39	39	B2	Artery. tibial (GTEx)	PrediXcan	0.996682	artery_tibial	0.999981
6303	ENSG00000074219	TEAD2	-0.0673126	-0.0145809	0.946333	0.00825017	0.064229	4.55235e-06	1.56098e-05	13	19	19	B2	Artery. tibial (GTEx)	PrediXcan	0.996682	artery_tibial	0.999981
6304	ENSG00000042493	CAPG	-0.0672981	-0.00344037	0.946344	0.21829	0.511655	5.1685e-57	3.2441e-55	49	62	62	B2	Artery. tibial (GTEx)	PrediXcan	0.996682	artery_tibial	0.999981
6305	ENSG00000197580	BCO2	-0.0670584	-0.00421281	0.946535	0.0527978	0.141398	2.79314e-12	1.71247e-11	14	16	16	B2	Artery. tibial (GTEx)	PrediXcan	0.996682	artery_tibial	0.999981
6306	ENSG00000105649	RAB3A	0.0670246	-0.0178615	0.946562	0.0292898	0.135871	7.87164e-12	4.65875e-11	11	17	17	B2	Artery. tibial (GTEx)	PrediXcan	0.996682	artery_tibial	0.999981
6307	ENSG00000122687	MRM2	0.0666176	0.00819798	0.946886	0.0629078	0.145114	9.31359e-13	5.90677e-12	18	22	22	B2	Artery. tibial (GTEx)	PrediXcan	0.996682	artery_tibial	0.999981
6308	ENSG00000175213	ZNF408	0.0666059	0.00550734	0.946895	0.0474071	0.11419	4.55193e-10	2.29929e-09	9	11	11	B2	Artery. tibial (GTEx)	PrediXcan	0.996682	artery_tibial	0.999981
6309	ENSG00000111275	ALDH2	-0.0663779	-0.00289857	0.947077	0.0932841	0.125338	3.43248e-11	1.9264e-10	37	52	52	B2	Artery. tibial (GTEx)	PrediXcan	0.996682	artery_tibial	0.999981
6310	ENSG00000169764	UGP2	0.0658759	-0.000147175	0.947477	0.112437	0.176304	2.61252e-15	1.96705e-14	33	36	36	B2	Artery. tibial (GTEx)	PrediXcan	0.996682	artery_tibial	0.999981
6311	ENSG00000143156	NME7	-0.0658643	-0.00439286	0.947486	0.213781	0.456693	1.54443e-47	6.08939e-46	109	140	140	B2	Artery. tibial (GTEx)	PrediXcan	0.996682	artery_tibial	0.999981
6312	ENSG00000229980	TOB1-AS1	0.0657597	0.00235058	0.947569	0.118045	0.207587	3.2459e-18	2.97725e-17	29	33	33	B2	Artery. tibial (GTEx)	PrediXcan	0.996682	artery_tibial	0.999981
6313	ENSG00000174749	C4orf32	0.0657166	0.0109887	0.947603	0.0114286	0.0658042	2.66305e-06	9.37966e-06	7	8	8	B2	Artery. tibial (GTEx)	PrediXcan	0.996682	artery_tibial	0.999981
6314	ENSG00000090971	NAT14	0.0653914	-0.000380672	0.947862	0.12655	0.29286	1.28922e-26	1.89352e-25	38	48	48	B2	Artery. tibial (GTEx)	PrediXcan	0.996682	artery_tibial	0.999981
6315	ENSG00000142875	PRKACB	0.0653712	0.0231872	0.947878	0.0164952	0.0674799	2.79652e-06	9.81763e-06	19	22	22	B2	Artery. tibial (GTEx)	PrediXcan	0.996682	artery_tibial	0.999981
6316	ENSG00000180198	RCC1	-0.0653125	0.000488575	0.947925	0.0563059	0.0686581	1.34567e-06	4.89355e-06	31	35	35	B2	Artery. tibial (GTEx)	PrediXcan	0.996682	artery_tibial	0.999981
6317	ENSG00000101213	PTK6	-0.0650689	-0.01876	0.948119	0.0187031	0.193318	6.09694e-17	5.1378e-16	16	23	23	B2	Artery. tibial (GTEx)	PrediXcan	0.996682	artery_tibial	0.999981
6318	ENSG00000258441	LINC00641	-0.0649424	-0.00419572	0.94822	0.0251842	0.0358028	0.000644683	0.00174944	22	24	24	B2	Artery. tibial (GTEx)	PrediXcan	0.996682	artery_tibial	0.999981
6319	ENSG00000146112	PPP1R18	0.0646858	0.00532554	0.948424	0.038499	0.0934985	2.49581e-08	1.08558e-07	46	53	53	B2	Artery. tibial (GTEx)	PrediXcan	0.996682	artery_tibial	0.999981
6320	ENSG00000107485	GATA3	-0.0646824	-0.0153002	0.948427	0.00612646	0.046596	0.000104948	0.000311748	2	2	2	B2	Artery. tibial (GTEx)	PrediXcan	0.996682	artery_tibial	0.999981
6321	ENSG00000064703	DDX20	0.0646293	0.00727139	0.948469	0.0210107	0.0298504	0.00184553	0.00477836	21	26	26	B2	Artery. tibial (GTEx)	PrediXcan	0.996682	artery_tibial	0.999981
6322	ENSG00000119509	INVS	-0.0644972	-0.0159522	0.948574	0.0559327	0.118024	3.06292e-10	1.57097e-09	39	48	48	B2	Artery. tibial (GTEx)	PrediXcan	0.996682	artery_tibial	0.999981
6323	ENSG00000074755	ZZEF1	-0.0630771	-0.00569297	0.949705	0.0169777	0.0146893	0.0307415	0.0683541	24	28	28	B2	Artery. tibial (GTEx)	PrediXcan	0.996682	artery_tibial	0.999981
6324	ENSG00000116514	RNF19B	0.0625195	0.0215789	0.950149	0.0142979	0.0294791	0.00202313	0.0052266	22	25	25	B2	Artery. tibial (GTEx)	PrediXcan	0.996682	artery_tibial	0.999981
6325	ENSG00000163803	PLB1	-0.0624477	-0.00165721	0.950206	0.0592135	0.096014	1.28563e-08	5.74553e-08	34	37	37	B2	Artery. tibial (GTEx)	PrediXcan	0.996682	artery_tibial	0.999981
6326	ENSG00000118729	CASQ2	0.06219	0.00137646	0.950412	0.132239	0.240363	2.81704e-21	3.07567e-20	68	83	83	B2	Artery. tibial (GTEx)	PrediXcan	0.996682	artery_tibial	0.999981
6327	ENSG00000144230	GPR17	0.0620847	0.00520242	0.950495	0.383915	0.645467	4.33182e-87	1.44363e-84	70	89	89	B2	Artery. tibial (GTEx)	PrediXcan	0.996682	artery_tibial	0.999981
6328	ENSG00000140488	CELF6	0.0620356	0.023812	0.950534	0.00374983	0.0476143	8.55492e-05	0.000256245	11	13	13	B2	Artery. tibial (GTEx)	PrediXcan	0.996682	artery_tibial	0.999981
6329	ENSG00000158286	RNF207	0.061891	-0.00120911	0.95065	0.221604	0.242156	1.95379e-21	2.16869e-20	91	107	107	B2	Artery. tibial (GTEx)	PrediXcan	0.996682	artery_tibial	0.999981
6330	ENSG00000168528	SERINC2	0.0618167	0.00553496	0.950709	0.083173	0.14489	1.80209e-12	1.12306e-11	59	70	70	B2	Artery. tibial (GTEx)	PrediXcan	0.996682	artery_tibial	0.999981
6331	ENSG00000226742	HSBP1L1	0.0617566	0.00441478	0.950757	0.0723976	0.27547	1.03532e-24	1.37489e-23	26	39	39	B2	Artery. tibial (GTEx)	PrediXcan	0.996682	artery_tibial	0.999981
6332	ENSG00000129219	PLD2	0.061755	-0.0100798	0.950758	0.0706332	0.238919	3.32456e-21	3.61288e-20	21	31	31	B2	Artery. tibial (GTEx)	PrediXcan	0.996682	artery_tibial	0.999981
6333	ENSG00000128262	POM121L9P	-0.0613587	-0.00343101	0.951074	0.210606	0.320776	6.16475e-31	1.11758e-29	53	66	66	B2	Artery. tibial (GTEx)	PrediXcan	0.996682	artery_tibial	0.999981
6334	ENSG00000011451	WIZ	-0.0613442	-0.0100352	0.951085	0.0477557	0.0116272	0.0564258	0.120413	50	64	64	B2	Artery. tibial (GTEx)	PrediXcan	0.996682	artery_tibial	0.999981
6335	ENSG00000105618	PRPF31	-0.0612959	-0.0133821	0.951124	0.00600759	0.0210723	0.00957346	0.0228279	9	9	9	B2	Artery. tibial (GTEx)	PrediXcan	0.996682	artery_tibial	0.999981
6336	ENSG00000236901	MIR600HG	-0.0608823	-0.00125429	0.951453	0.0170342	0.0496876	6.51508e-05	0.000197641	21	22	22	B2	Artery. tibial (GTEx)	PrediXcan	0.996682	artery_tibial	0.999981
6337	ENSG00000196810	CTBP1-AS2	-0.0608361	-0.00340895	0.95149	0.0616447	0.193714	7.03793e-18	6.33097e-17	10	12	12	B2	Artery. tibial (GTEx)	PrediXcan	0.996682	artery_tibial	0.999981
6338	ENSG00000196458	ZNF605	-0.060552	-0.00830222	0.951716	0.103177	0.258877	4.24329e-23	5.23244e-22	34	40	40	B2	Artery. tibial (GTEx)	PrediXcan	0.996682	artery_tibial	0.999981
6339	ENSG00000122417	ODF2L	0.0604498	0.00508398	0.951797	0.0382759	0.102645	3.88123e-09	1.8273e-08	12	12	12	B2	Artery. tibial (GTEx)	PrediXcan	0.996682	artery_tibial	0.999981
6340	ENSG00000128604	IRF5	0.0598608	0.00229086	0.952266	0.132358	0.284063	6.06187e-26	8.63153e-25	18	22	22	B2	Artery. tibial (GTEx)	PrediXcan	0.996682	artery_tibial	0.999981
6341	ENSG00000171530	TBCA	0.0596475	0.00557634	0.952436	0.0169396	0.0861574	9.43681e-08	3.86558e-07	10	12	12	B2	Artery. tibial (GTEx)	PrediXcan	0.996682	artery_tibial	0.999981
6342	ENSG00000230715	AC018638.2	-0.0595873	-0.00176585	0.952484	0.235526	0.498674	4.64407e-55	2.57949e-53	11	16	16	B2	Artery. tibial (GTEx)	PrediXcan	0.996682	artery_tibial	0.999981
6343	ENSG00000120437	ACAT2	0.0595022	0.00373186	0.952552	0.0367276	0.0731721	1.04259e-06	3.83124e-06	28	29	29	B2	Artery. tibial (GTEx)	PrediXcan	0.996682	artery_tibial	0.999981
6344	ENSG00000111328	CDK2AP1	0.0593379	0.000281986	0.952683	0.0393621	0.140622	2.87904e-12	1.76281e-11	16	26	26	B2	Artery. tibial (GTEx)	PrediXcan	0.996682	artery_tibial	0.999981
6345	ENSG00000121039	RDH10	0.0588183	0.0166024	0.953097	0.00425733	0.0180031	0.0175799	0.0404448	8	16	16	B2	Artery. tibial (GTEx)	PrediXcan	0.996682	artery_tibial	0.999981
6346	ENSG00000111254	AKAP3	-0.0587952	-0.00359044	0.953115	0.220869	0.249745	2.75464e-22	3.23463e-21	43	49	49	B2	Artery. tibial (GTEx)	PrediXcan	0.996682	artery_tibial	0.999981
6347	ENSG00000198920	KIAA0753	-0.0587872	-0.00490308	0.953122	0.122592	0.229274	5.27723e-20	5.35645e-19	14	15	15	B2	Artery. tibial (GTEx)	PrediXcan	0.996682	artery_tibial	0.999981
6348	ENSG00000163913	IFT122	-0.0585029	-0.0007759	0.953348	0.0392442	0.106447	1.65734e-09	8.02968e-09	16	18	18	B2	Artery. tibial (GTEx)	PrediXcan	0.996682	artery_tibial	0.999981
6349	ENSG00000103227	LMF1	-0.0582595	-0.006502	0.953542	0.0305971	0.0752699	7.01029e-07	2.61452e-06	9	9	9	B2	Artery. tibial (GTEx)	PrediXcan	0.996682	artery_tibial	0.999981
6350	ENSG00000105894	PTN	0.058224	0.00293068	0.95357	0.0394117	0.108862	1.31191e-09	6.40486e-09	38	44	44	B2	Artery. tibial (GTEx)	PrediXcan	0.996682	artery_tibial	0.999981
6351	ENSG00000116883	AL591845.1	-0.0579749	-0.00484535	0.953769	0.0460754	0.137473	6.1001e-12	3.64729e-11	13	16	16	B2	Artery. tibial (GTEx)	PrediXcan	0.996682	artery_tibial	0.999981
6352	ENSG00000267454	ZNF582-AS1	-0.0579285	-0.00378077	0.953806	0.0837041	0.299349	7.23037e-29	1.20052e-27	37	50	50	B2	Artery. tibial (GTEx)	PrediXcan	0.996682	artery_tibial	0.999981
6353	ENSG00000198948	MFAP3L	-0.0578766	-0.0051767	0.953847	0.153305	0.213614	4.96726e-19	4.76211e-18	91	104	104	B2	Artery. tibial (GTEx)	PrediXcan	0.996682	artery_tibial	0.999981
6354	ENSG00000151208	DLG5	-0.0573261	-0.00343103	0.954285	0.184819	0.347909	3.31536e-34	7.17234e-33	32	36	36	B2	Artery. tibial (GTEx)	PrediXcan	0.996682	artery_tibial	0.999981
6355	ENSG00000132383	RPA1	-0.057299	-0.0163201	0.954307	0.0463946	0.0994857	8.37175e-09	3.81071e-08	21	29	29	B2	Artery. tibial (GTEx)	PrediXcan	0.996682	artery_tibial	0.999981
6356	ENSG00000168724	DNAJC21	0.0572405	-0.00235956	0.954354	0.0604188	0.160718	4.05104e-14	2.84794e-13	27	33	33	B2	Artery. tibial (GTEx)	PrediXcan	0.996682	artery_tibial	0.999981
6357	ENSG00000054793	ATP9A	0.0572347	0.00493532	0.954358	0.0622109	0.0572348	1.56574e-05	5.08366e-05	57	68	68	B2	Artery. tibial (GTEx)	PrediXcan	0.996682	artery_tibial	0.999981
6358	ENSG00000166925	TSC22D4	-0.057208	0.0335729	0.954379	0.0122661	0.0226533	0.00771378	0.0186219	12	12	12	B2	Artery. tibial (GTEx)	PrediXcan	0.996682	artery_tibial	0.999981
6359	ENSG00000135747	ZNF670-ZNF695	0.0570483	0.00287522	0.954507	0.0222817	0.0773262	2.88874e-07	1.12036e-06	15	22	22	B2	Artery. tibial (GTEx)	PrediXcan	0.996682	artery_tibial	0.999981
6360	ENSG00000224389	C4B	-0.0568198	-0.00864737	0.954689	0.119502	0.122712	4.21327e-11	2.35422e-10	105	118	118	B2	Artery. tibial (GTEx)	PrediXcan	0.996682	artery_tibial	0.999981
6361	ENSG00000158941	CCAR2	0.0567417	0.00991218	0.954751	0.0108686	0.0957144	8.76105e-09	3.98144e-08	3	7	7	B2	Artery. tibial (GTEx)	PrediXcan	0.996682	artery_tibial	0.999981
6362	ENSG00000139329	LUM	0.0566286	0.022913	0.954841	0.0221614	0.0234409	0.00493341	0.0121636	46	52	52	B2	Artery. tibial (GTEx)	PrediXcan	0.996682	artery_tibial	0.999981
6363	ENSG00000189241	TSPYL1	0.0566217	0.00306625	0.954847	0.110861	0.210959	2.45081e-18	2.26878e-17	30	35	35	B2	Artery. tibial (GTEx)	PrediXcan	0.996682	artery_tibial	0.999981
6364	ENSG00000204618	RNF39	-0.056486	-0.0056571	0.954955	0.114388	0.296084	3.09425e-28	4.96676e-27	93	114	114	B2	Artery. tibial (GTEx)	PrediXcan	0.996682	artery_tibial	0.999981
6365	ENSG00000155592	ZKSCAN2	-0.0563333	-0.00793677	0.955076	0.10414	0.150318	5.10014e-13	3.29731e-12	104	151	151	B2	Artery. tibial (GTEx)	PrediXcan	0.996682	artery_tibial	0.999981
6366	ENSG00000065413	ANKRD44	-0.056106	0.0382256	0.955257	0.01471	0.0848589	6.58195e-08	2.74271e-07	6	11	11	B2	Artery. tibial (GTEx)	PrediXcan	0.996682	artery_tibial	0.999981
6367	ENSG00000137699	TRIM29	-0.0558855	-0.00297755	0.955433	0.291728	0.473287	3.13726e-50	1.37225e-48	17	23	23	B2	Artery. tibial (GTEx)	PrediXcan	0.996682	artery_tibial	0.999981
6368	ENSG00000116191	RALGPS2	0.055663	0.00055256	0.95561	0.0888177	0.179985	9.04864e-16	6.99745e-15	22	25	25	B2	Artery. tibial (GTEx)	PrediXcan	0.996682	artery_tibial	0.999981
6369	ENSG00000151917	BEND6	-0.0556215	-0.00334689	0.955643	0.131423	0.254537	1.1123e-22	1.33753e-21	45	53	53	B2	Artery. tibial (GTEx)	PrediXcan	0.996682	artery_tibial	0.999981
6370	ENSG00000081913	PHLPP1	-0.0553976	-0.00912825	0.955822	0.0477147	0.0395055	0.000400519	0.00111298	73	95	95	B2	Artery. tibial (GTEx)	PrediXcan	0.996682	artery_tibial	0.999981
6371	ENSG00000132017	DCAF15	-0.055152	-0.00579259	0.956017	0.0460623	0.13097	1.97629e-11	1.12677e-10	9	10	10	B2	Artery. tibial (GTEx)	PrediXcan	0.996682	artery_tibial	0.999981
6372	ENSG00000011243	AKAP8L	0.0549338	-0.0017341	0.956191	0.0272148	0.0327646	0.00123508	0.00325503	19	22	22	B2	Artery. tibial (GTEx)	PrediXcan	0.996682	artery_tibial	0.999981
6373	ENSG00000170011	MYRIP	0.0548201	0.00851095	0.956282	0.0403307	0.0392991	0.000390217	0.001085	44	53	53	B2	Artery. tibial (GTEx)	PrediXcan	0.996682	artery_tibial	0.999981
6374	ENSG00000172954	LCLAT1	-0.054811	0.00508905	0.956289	0.173825	0.186495	3.11584e-16	2.48362e-15	89	115	115	B2	Artery. tibial (GTEx)	PrediXcan	0.996682	artery_tibial	0.999981
6375	ENSG00000121350	PYROXD1	-0.054624	0.00301447	0.956438	0.190004	0.405261	1.74415e-40	4.98221e-39	103	130	130	B2	Artery. tibial (GTEx)	PrediXcan	0.996682	artery_tibial	0.999981
6376	ENSG00000014216	CAPN1	-0.0545727	-0.018563	0.956479	0.0134388	0.189084	8.41304e-17	7.03029e-16	13	19	19	B2	Artery. tibial (GTEx)	PrediXcan	0.996682	artery_tibial	0.999981
6377	ENSG00000136237	RAPGEF5	-0.0539321	-0.00917715	0.956989	0.025484	0.0883123	7.01199e-08	2.9115e-07	27	31	31	B2	Artery. tibial (GTEx)	PrediXcan	0.997058	artery_tibial	0.999981
6378	ENSG00000164118	CEP44	-0.0532972	-0.0192312	0.957495	0.0202612	0.1328	1.47953e-11	8.52573e-11	26	35	35	B2	Artery. tibial (GTEx)	PrediXcan	0.997172	artery_tibial	0.999981
6379	ENSG00000250565	ATP6V1E2	0.0531698	0.00421504	0.957597	0.115639	0.395258	1.43793e-40	4.14985e-39	14	17	17	B2	Artery. tibial (GTEx)	PrediXcan	0.997172	artery_tibial	0.999981
6380	ENSG00000243811	APOBEC3D	0.0527626	0.000362149	0.957921	0.193526	0.242015	2.42475e-21	2.66818e-20	32	39	39	B2	Artery. tibial (GTEx)	PrediXcan	0.997172	artery_tibial	0.999981
6381	ENSG00000166398	KIAA0355	-0.0527219	0.0086137	0.957953	0.0502865	0.0434574	0.000188229	0.000543299	53	63	63	B2	Artery. tibial (GTEx)	PrediXcan	0.997172	artery_tibial	0.999981
6382	ENSG00000139200	PIANP	-0.0526519	-0.00387867	0.958009	0.0305471	0.0397681	0.000340461	0.000952135	14	18	18	B2	Artery. tibial (GTEx)	PrediXcan	0.997172	artery_tibial	0.999981
6383	ENSG00000197935	ZNF311	-0.0523631	-0.00911066	0.958239	0.0332905	0.0699845	1.10096e-06	4.03406e-06	17	20	20	B2	Artery. tibial (GTEx)	PrediXcan	0.997172	artery_tibial	0.999981
6384	ENSG00000135390	ATP5G2	-0.0522902	-0.00581965	0.958297	0.0727484	0.15715	1.28726e-13	8.74228e-13	15	17	17	B2	Artery. tibial (GTEx)	PrediXcan	0.997172	artery_tibial	0.999981
6385	ENSG00000058729	RIOK2	0.0522877	0.00948672	0.958299	0.0236293	0.139374	3.91648e-12	2.37415e-11	9	12	12	B2	Artery. tibial (GTEx)	PrediXcan	0.997172	artery_tibial	0.999981
6386	ENSG00000173598	NUDT4	0.0517611	0.00145833	0.958719	0.0560567	0.143695	1.5298e-12	9.61503e-12	47	58	58	B2	Artery. tibial (GTEx)	PrediXcan	0.997187	artery_tibial	0.999981
6387	ENSG00000182957	SPATA13	0.051633	0.0333215	0.958821	0.0103001	0.0576133	1.6519e-05	5.3485e-05	35	49	49	B2	Artery. tibial (GTEx)	PrediXcan	0.997187	artery_tibial	0.999981
6388	ENSG00000104093	DMXL2	0.0515093	0.00741947	0.95892	0.0598113	0.0964245	1.31493e-08	5.87085e-08	38	45	45	B2	Artery. tibial (GTEx)	PrediXcan	0.997187	artery_tibial	0.999981
6389	ENSG00000140025	EFCAB11	0.0510933	-0.00882712	0.959251	0.00654896	0.0100335	0.0757638	0.158019	6	6	6	B2	Artery. tibial (GTEx)	PrediXcan	0.997187	artery_tibial	0.999981
6390	ENSG00000157103	SLC6A1	0.0504645	0.0049923	0.959752	0.102336	0.3139	4.3298e-29	7.2493e-28	13	18	18	B2	Artery. tibial (GTEx)	PrediXcan	0.997187	artery_tibial	0.999981
6391	ENSG00000196391	ZNF774	-0.0501116	-0.00467279	0.960033	0.0790452	0.199042	9.57665e-18	8.54874e-17	47	59	59	B2	Artery. tibial (GTEx)	PrediXcan	0.997187	artery_tibial	0.999981
6392	ENSG00000273311	DGCR11	0.0500415	-0.0049009	0.960089	0.216838	0.354873	4.87145e-34	1.05063e-32	65	78	78	B2	Artery. tibial (GTEx)	PrediXcan	0.997187	artery_tibial	0.999981
6393	ENSG00000067057	PFKP	-0.0499845	-0.00136302	0.960135	0.0245722	0.019849	0.011772	0.0277069	29	35	35	B2	Artery. tibial (GTEx)	PrediXcan	0.997187	artery_tibial	0.999981
6394	ENSG00000196268	ZNF493	-0.049918	-0.0108197	0.960188	0.042456	0.1955	2.93471e-17	2.52783e-16	41	64	64	B2	Artery. tibial (GTEx)	PrediXcan	0.997187	artery_tibial	0.999981
6395	ENSG00000129625	REEP5	-0.0497882	-0.019208	0.960291	0.0409995	0.0507865	5.20346e-05	0.000159511	41	51	51	B2	Artery. tibial (GTEx)	PrediXcan	0.997187	artery_tibial	0.999981
6396	ENSG00000138613	APH1B	0.0496147	0.0049768	0.960429	0.0227733	0.0592039	1.01867e-05	3.37556e-05	14	15	15	B2	Artery. tibial (GTEx)	PrediXcan	0.997187	artery_tibial	0.999981
6397	ENSG00000198089	SFI1	-0.0496142	-0.00625289	0.96043	0.0753566	0.122663	1.34175e-10	7.11923e-10	36	43	43	B2	Artery. tibial (GTEx)	PrediXcan	0.997187	artery_tibial	0.999981
6398	ENSG00000109089	CDR2L	-0.0492085	-0.0148146	0.960753	0.00426001	0.0247235	0.00498092	0.0122678	2	2	2	B2	Artery. tibial (GTEx)	PrediXcan	0.997187	artery_tibial	0.999981
6399	ENSG00000158089	GALNT14	0.0491098	0.0129841	0.960832	0.0136629	0.100024	5.73167e-09	2.65738e-08	23	26	26	B2	Artery. tibial (GTEx)	PrediXcan	0.997187	artery_tibial	0.999981
6400	ENSG00000161920	MED11	-0.0491055	0.0114566	0.960835	0.0158055	0.0105714	0.068785	0.144714	41	48	48	B2	Artery. tibial (GTEx)	PrediXcan	0.997187	artery_tibial	0.999981
6401	ENSG00000058673	ZC3H11A	0.0490742	0.00411713	0.96086	0.0200796	0.0588449	1.09062e-05	3.60035e-05	18	24	24	B2	Artery. tibial (GTEx)	PrediXcan	0.997187	artery_tibial	0.999981
6402	ENSG00000182325	FBXL6	0.0490671	0.0286668	0.960866	0.00538718	0.0131297	0.0425868	0.092892	14	19	19	B2	Artery. tibial (GTEx)	PrediXcan	0.997187	artery_tibial	0.999981
6403	ENSG00000122035	RASL11A	-0.0483173	0.00686933	0.961463	0.0494261	0.0585934	1.40779e-05	4.59426e-05	60	73	73	B2	Artery. tibial (GTEx)	PrediXcan	0.997652	artery_tibial	0.999981
6404	ENSG00000233927	RPS28	0.047819	0.002815	0.96186	0.0622022	0.374447	8.30615e-37	2.00797e-35	8	13	13	B2	Artery. tibial (GTEx)	PrediXcan	0.997799	artery_tibial	0.999981
6405	ENSG00000163945	UVSSA	0.0477615	-0.00693801	0.961906	0.252979	0.44374	2.12716e-49	8.91433e-48	60	80	80	B2	Artery. tibial (GTEx)	PrediXcan	0.997799	artery_tibial	0.999981
6406	ENSG00000090615	GOLGA3	-0.0470184	0.0010279	0.962499	0.13472	0.247768	2.38479e-22	2.80739e-21	30	36	36	B2	Artery. tibial (GTEx)	PrediXcan	0.997802	artery_tibial	0.999981
6407	ENSG00000112562	SMOC2	-0.0468569	-0.00278147	0.962627	0.0304463	0.069321	2.07028e-06	7.36221e-06	48	64	64	B2	Artery. tibial (GTEx)	PrediXcan	0.997802	artery_tibial	0.999981
6408	ENSG00000198542	ITGBL1	-0.0465916	-0.0109109	0.962839	0.0143686	0.0637	4.98188e-06	1.70077e-05	14	19	19	B2	Artery. tibial (GTEx)	PrediXcan	0.997802	artery_tibial	0.999981
6409	ENSG00000163486	SRGAP2	-0.0465056	-0.0155899	0.962907	0.00292906	0.0174509	0.0182103	0.0417988	8	8	8	B2	Artery. tibial (GTEx)	PrediXcan	0.997802	artery_tibial	0.999981
6410	ENSG00000117682	DHDDS	-0.046177	-0.0194113	0.963169	0.00867804	0.0162239	0.0239997	0.0542425	11	12	12	B2	Artery. tibial (GTEx)	PrediXcan	0.997802	artery_tibial	0.999981
6411	ENSG00000120910	PPP3CC	0.0460885	-0.0176654	0.96324	0.0377782	0.034472	0.000898593	0.0024049	40	51	51	B2	Artery. tibial (GTEx)	PrediXcan	0.997802	artery_tibial	0.999981
6412	ENSG00000267280	TBX2-AS1	0.0459681	-0.000370839	0.963336	0.0948859	0.0838832	4.30642e-08	1.82436e-07	40	48	48	B2	Artery. tibial (GTEx)	PrediXcan	0.997802	artery_tibial	0.999981
6413	ENSG00000109680	TBC1D19	0.04578	0.0368856	0.963486	0.0206921	0.0160054	0.0226503	0.0513668	15	22	22	B2	Artery. tibial (GTEx)	PrediXcan	0.997802	artery_tibial	0.999981
6414	ENSG00000054277	OPN3	-0.0453292	-0.00520308	0.963845	0.0162695	0.025735	0.00426166	0.0105932	14	18	18	B2	Artery. tibial (GTEx)	PrediXcan	0.997802	artery_tibial	0.999981
6415	ENSG00000160710	ADAR	-0.0453039	-0.00697355	0.963865	0.0386734	0.0492194	4.60244e-05	0.000141895	54	62	62	B2	Artery. tibial (GTEx)	PrediXcan	0.997802	artery_tibial	0.999981
6416	ENSG00000120860	WASHC3	0.0452602	0.00301407	0.9639	0.0650673	0.20673	5.77323e-18	5.21005e-17	84	100	100	B2	Artery. tibial (GTEx)	PrediXcan	0.997802	artery_tibial	0.999981
6417	ENSG00000161896	IP6K3	-0.0451574	-0.000914927	0.963982	0.137392	0.222205	6.47308e-20	6.53706e-19	63	73	73	B2	Artery. tibial (GTEx)	PrediXcan	0.997802	artery_tibial	0.999981
6418	ENSG00000187164	SHTN1	-0.0450791	-0.0057158	0.964044	0.0395337	0.0947482	1.94656e-08	8.54108e-08	22	30	30	B2	Artery. tibial (GTEx)	PrediXcan	0.997802	artery_tibial	0.999981
6419	ENSG00000123933	MXD4	0.0447954	0.00131454	0.96427	0.0645504	0.0637932	4.33231e-06	1.48881e-05	42	46	46	B2	Artery. tibial (GTEx)	PrediXcan	0.997802	artery_tibial	0.999981
6420	ENSG00000117899	MESD	-0.0446096	-0.00991977	0.964419	0.00848631	0.0449592	0.000131841	0.000387441	4	5	5	B2	Artery. tibial (GTEx)	PrediXcan	0.997802	artery_tibial	0.999981
6421	ENSG00000253250	C8orf88	0.0444795	0.0115007	0.964522	0.0115834	0.0467371	0.000109628	0.000325028	14	18	18	B2	Artery. tibial (GTEx)	PrediXcan	0.997802	artery_tibial	0.999981
6422	ENSG00000272505	AC104964.3	0.0443413	-0.00400367	0.964632	0.129853	0.277118	2.93653e-25	4.03759e-24	36	54	54	B2	Artery. tibial (GTEx)	PrediXcan	0.997802	artery_tibial	0.999981
6423	ENSG00000246067	RAB30-AS1	0.0442738	-0.00462187	0.964686	0.152511	0.305538	6.77998e-28	1.07474e-26	23	28	28	B2	Artery. tibial (GTEx)	PrediXcan	0.997802	artery_tibial	0.999981
6424	ENSG00000165271	NOL6	0.0438711	0.00186935	0.965007	0.188592	0.325387	7.31039e-31	1.3186e-29	12	12	12	B2	Artery. tibial (GTEx)	PrediXcan	0.997802	artery_tibial	0.999981
6425	ENSG00000110536	PTPMT1	-0.0437546	-0.0204404	0.9651	0.00191742	0.0236335	0.00575005	0.0140804	1	2	2	B2	Artery. tibial (GTEx)	PrediXcan	0.997802	artery_tibial	0.999981
6426	ENSG00000115524	SF3B1	-0.0437231	0.030946	0.965125	0.013857	0.0321054	0.00136458	0.00357813	16	22	22	B2	Artery. tibial (GTEx)	PrediXcan	0.997802	artery_tibial	0.999981
6427	ENSG00000143036	SLC44A3	-0.043247	-0.00538218	0.965505	0.0421731	0.0991933	8.60713e-09	3.91404e-08	29	33	33	B2	Artery. tibial (GTEx)	PrediXcan	0.997802	artery_tibial	0.999981
6428	ENSG00000186399	GOLGA8R	0.0429718	-0.00225364	0.965724	0.0319405	0.059476	9.45229e-06	3.14261e-05	36	44	44	B2	Artery. tibial (GTEx)	PrediXcan	0.997802	artery_tibial	0.999981
6429	ENSG00000134809	TIMM10	0.0426576	0.0101347	0.965975	0.0806171	0.565948	1.20375e-66	1.32668e-64	18	31	31	B2	Artery. tibial (GTEx)	PrediXcan	0.997802	artery_tibial	0.999981
6430	ENSG00000136935	GOLGA1	0.0422141	-0.00328873	0.966328	0.149996	0.161257	4.27953e-14	3.00253e-13	67	78	78	B2	Artery. tibial (GTEx)	PrediXcan	0.997802	artery_tibial	0.999981
6431	ENSG00000167220	HDHD2	-0.0411544	-0.0060202	0.967173	0.0139222	0.0455469	0.000131078	0.00038528	19	22	22	B2	Artery. tibial (GTEx)	PrediXcan	0.997802	artery_tibial	0.999981
6432	ENSG00000214063	TSPAN4	-0.041059	-0.0111387	0.967249	0.033514	0.0839065	1.50883e-07	6.05478e-07	20	27	27	B2	Artery. tibial (GTEx)	PrediXcan	0.997802	artery_tibial	0.999981
6433	ENSG00000110063	DCPS	0.0410491	-0.0171864	0.967257	0.0334145	0.0483077	7.09957e-05	0.000214489	39	52	52	B2	Artery. tibial (GTEx)	PrediXcan	0.997802	artery_tibial	0.999981
6434	ENSG00000133243	BTBD2	0.0408646	0.00599543	0.967404	0.0519393	0.0934613	2.56618e-08	1.11307e-07	50	73	73	B2	Artery. tibial (GTEx)	PrediXcan	0.997802	artery_tibial	0.999981
6435	ENSG00000115705	TPO	-0.0408592	-0.00270544	0.967408	0.0354739	0.0200313	0.0117054	0.0275593	51	65	65	B2	Artery. tibial (GTEx)	PrediXcan	0.997802	artery_tibial	0.999981
6436	ENSG00000134184	GSTM1	0.0406636	0.0108977	0.967564	0.285792	0.330395	5.59034e-31	1.02151e-29	101	121	121	B2	Artery. tibial (GTEx)	PrediXcan	0.997802	artery_tibial	0.999981
6437	ENSG00000122545	SEPT7	-0.040556	-0.00805915	0.96765	0.0197293	0.053841	2.62461e-05	8.30584e-05	36	50	50	B2	Artery. tibial (GTEx)	PrediXcan	0.997802	artery_tibial	0.999981
6438	ENSG00000152661	GJA1	-0.0397418	-0.00496558	0.968299	0.00955625	0.0247003	0.00493961	0.0121768	6	7	7	B2	Artery. tibial (GTEx)	PrediXcan	0.997802	artery_tibial	0.999981
6439	ENSG00000126602	TRAP1	0.0397196	0.00209869	0.968317	0.122677	0.546257	3.17923e-63	2.81644e-61	5	8	8	B2	Artery. tibial (GTEx)	PrediXcan	0.997802	artery_tibial	0.999981
6440	ENSG00000087111	PIGS	0.0395763	-0.000790415	0.968431	0.0375628	0.0164116	0.0229495	0.0519949	30	35	35	B2	Artery. tibial (GTEx)	PrediXcan	0.997802	artery_tibial	0.999981
6441	ENSG00000171843	MLLT3	-0.0394931	-0.0196869	0.968497	0.0317578	0.0481299	7.60316e-05	0.000229011	22	24	24	B2	Artery. tibial (GTEx)	PrediXcan	0.997802	artery_tibial	0.999981
6442	ENSG00000171222	SCAND1	0.0394659	0.0120754	0.968519	0.0254001	0.0538673	3.19869e-05	0.000100341	23	27	27	B2	Artery. tibial (GTEx)	PrediXcan	0.997802	artery_tibial	0.999981
6443	ENSG00000122952	ZWINT	0.0393608	0.000730036	0.968603	0.0896483	0.130445	1.49075e-11	8.58684e-11	43	50	50	B2	Artery. tibial (GTEx)	PrediXcan	0.997802	artery_tibial	0.999981
6444	ENSG00000128891	CCDC32	0.0392653	0.00263948	0.968679	0.177144	0.536316	2.36997e-61	1.77393e-59	29	46	46	B2	Artery. tibial (GTEx)	PrediXcan	0.997802	artery_tibial	0.999981
6445	ENSG00000145506	NKD2	0.0392246	0.0109625	0.968711	0.00487027	0.0367166	0.000575031	0.00156895	2	2	2	B2	Artery. tibial (GTEx)	PrediXcan	0.997802	artery_tibial	0.999981
6446	ENSG00000169026	MFSD7	-0.0390964	-0.000228645	0.968814	0.128316	0.166525	1.45419e-14	1.04542e-13	42	55	55	B2	Artery. tibial (GTEx)	PrediXcan	0.997802	artery_tibial	0.999981
6447	ENSG00000108953	YWHAE	-0.0389824	-0.00510193	0.968904	0.0182115	0.0474947	7.55701e-05	0.000227817	6	8	8	B2	Artery. tibial (GTEx)	PrediXcan	0.997802	artery_tibial	0.999981
6448	ENSG00000075292	ZNF638	-0.0388875	0.00365446	0.96898	0.0708681	0.110942	3.20537e-10	1.64102e-09	32	36	36	B2	Artery. tibial (GTEx)	PrediXcan	0.997802	artery_tibial	0.999981
6449	ENSG00000134201	GSTM5	0.0388689	0.00285406	0.968995	0.167611	0.295758	3.40959e-27	5.1987e-26	38	44	44	B2	Artery. tibial (GTEx)	PrediXcan	0.997802	artery_tibial	0.999981
6450	ENSG00000004660	CAMKK1	0.0387324	0.040296	0.969104	0.00038584	0.0156524	0.0264355	0.0593835	2	4	4	B2	Artery. tibial (GTEx)	PrediXcan	0.997802	artery_tibial	0.999981
6451	ENSG00000095261	PSMD5	0.0386496	-0.000933219	0.96917	0.0256146	0.0511328	4.3104e-05	0.000133331	12	13	13	B2	Artery. tibial (GTEx)	PrediXcan	0.997802	artery_tibial	0.999981
6452	ENSG00000262877	AC110285.2	-0.038536	-0.00311212	0.96926	0.0681608	0.567341	2.82811e-67	3.1668e-65	16	22	22	B2	Artery. tibial (GTEx)	PrediXcan	0.997802	artery_tibial	0.999981
6453	ENSG00000122176	FMOD	0.0381954	0.0125701	0.969532	0.0485797	0.0805855	2.13197e-07	8.38471e-07	24	33	33	B2	Artery. tibial (GTEx)	PrediXcan	0.997802	artery_tibial	0.999981
6454	ENSG00000075415	SLC25A3	0.0379625	0.0162155	0.969718	0.0342052	0.0680321	2.52065e-06	8.89376e-06	27	32	32	B2	Artery. tibial (GTEx)	PrediXcan	0.997802	artery_tibial	0.999981
6455	ENSG00000133059	DSTYK	0.0378081	-0.00130067	0.969841	0.0641022	0.270124	2.16275e-24	2.83978e-23	58	70	70	B2	Artery. tibial (GTEx)	PrediXcan	0.997802	artery_tibial	0.999981
6456	ENSG00000010017	RANBP9	-0.037804	0.00264317	0.969844	0.0367796	0.0439978	0.000140191	0.000410684	32	39	39	B2	Artery. tibial (GTEx)	PrediXcan	0.997802	artery_tibial	0.999981
6457	ENSG00000164934	DCAF13	-0.0362652	-0.0147275	0.971071	0.00226874	0.0661998	3.1107e-06	1.08742e-05	14	17	17	B2	Artery. tibial (GTEx)	PrediXcan	0.997802	artery_tibial	0.999981
6458	ENSG00000141279	NPEPPS	-0.036082	-0.0172973	0.971217	0.0120166	0.0395589	0.000340428	0.000952135	23	30	30	B2	Artery. tibial (GTEx)	PrediXcan	0.997802	artery_tibial	0.999981
6459	ENSG00000261526	AC012615.1	-0.0360258	-0.0138169	0.971262	0.038156	0.0719819	1.35229e-06	4.91579e-06	33	46	46	B2	Artery. tibial (GTEx)	PrediXcan	0.997802	artery_tibial	0.999981
6460	ENSG00000152484	USP12	-0.0359779	-0.0269292	0.9713	0.000764628	0.0100879	0.0676452	0.142445	1	2	2	B2	Artery. tibial (GTEx)	PrediXcan	0.997802	artery_tibial	0.999981
6461	ENSG00000198898	CAPZA2	-0.0358568	-0.00459324	0.971397	0.0660125	0.238564	8.58877e-22	9.7263e-21	26	34	34	B2	Artery. tibial (GTEx)	PrediXcan	0.997802	artery_tibial	0.999981
6462	ENSG00000105519	CAPS	-0.0357354	-0.00850528	0.971493	0.0880906	0.159331	5.79428e-14	4.03897e-13	23	32	32	B2	Artery. tibial (GTEx)	PrediXcan	0.997802	artery_tibial	0.999981
6463	ENSG00000157500	APPL1	-0.0357344	0.00240112	0.971494	0.0154045	0.0117718	0.0550583	0.117783	23	34	34	B2	Artery. tibial (GTEx)	PrediXcan	0.997802	artery_tibial	0.999981
6464	ENSG00000189136	UBE2Q2P1	0.0356511	0.00172821	0.971561	0.0207908	0.0919568	3.41718e-08	1.4627e-07	12	14	14	B2	Artery. tibial (GTEx)	PrediXcan	0.997802	artery_tibial	0.999981
6465	ENSG00000254635	WAC-AS1	-0.0355596	-0.00144219	0.971634	0.13744	0.337602	1.57587e-31	2.9687e-30	19	22	22	B2	Artery. tibial (GTEx)	PrediXcan	0.997802	artery_tibial	0.999981
6466	ENSG00000273329	AC078846.1	0.0354878	0.00746566	0.971691	0.0114452	0.0193746	0.0135296	0.0315991	15	17	17	B2	Artery. tibial (GTEx)	PrediXcan	0.997802	artery_tibial	0.999981
6467	ENSG00000215190	LINC00680	0.0354562	0.0032875	0.971716	0.216203	0.66105	3.67069e-89	1.42718e-86	39	61	61	B2	Artery. tibial (GTEx)	PrediXcan	0.997802	artery_tibial	0.999981
6468	ENSG00000188070	C11orf95	0.035184	0.00292536	0.971933	0.00934685	0.0243722	0.00570891	0.0139845	16	23	23	B2	Artery. tibial (GTEx)	PrediXcan	0.997802	artery_tibial	0.999981
6469	ENSG00000154781	CCDC174	-0.0350282	-0.0089273	0.972057	0.00562543	0.0363744	0.000655162	0.00177719	2	4	4	B2	Artery. tibial (GTEx)	PrediXcan	0.997802	artery_tibial	0.999981
6470	ENSG00000159921	GNE	0.0345562	0.0042032	0.972434	0.00692418	0.0100368	0.0739579	0.154644	13	16	16	B2	Artery. tibial (GTEx)	PrediXcan	0.997802	artery_tibial	0.999981
6471	ENSG00000105227	PRX	0.0344273	0.00057918	0.972536	0.0374359	0.0383499	0.000446972	0.00123642	32	38	38	B2	Artery. tibial (GTEx)	PrediXcan	0.997802	artery_tibial	0.999981
6472	ENSG00000198523	PLN	0.0340618	0.036155	0.972828	0.0167675	0.0228975	0.00692869	0.016799	18	19	19	B2	Artery. tibial (GTEx)	PrediXcan	0.997802	artery_tibial	0.999981
6473	ENSG00000123178	SPRYD7	0.0338959	0.00726907	0.97296	0.0121706	0.0805758	2.21699e-07	8.70441e-07	6	8	8	B2	Artery. tibial (GTEx)	PrediXcan	0.997802	artery_tibial	0.999981
6474	ENSG00000136810	TXN	0.0336024	0.0013139	0.973194	0.115109	0.20291	1.02793e-17	9.15847e-17	30	33	33	B2	Artery. tibial (GTEx)	PrediXcan	0.997802	artery_tibial	0.999981
6475	ENSG00000154930	ACSS1	-0.0331789	0.00208773	0.973532	0.0254944	0.0127162	0.0451782	0.0981163	36	47	47	B2	Artery. tibial (GTEx)	PrediXcan	0.997802	artery_tibial	0.999981
6476	ENSG00000174915	PTDSS2	-0.0331257	-0.026178	0.973574	0.0205635	0.034901	0.000763275	0.0020577	12	14	14	B2	Artery. tibial (GTEx)	PrediXcan	0.997802	artery_tibial	0.999981
6477	ENSG00000100296	THOC5	-0.0328059	-0.00151906	0.973829	0.454491	0.699301	2.64983e-102	2.64926e-99	42	47	47	B2	Artery. tibial (GTEx)	PrediXcan	0.997802	artery_tibial	0.999981
6478	ENSG00000000457	SCYL3	0.0328046	-0.0150915	0.97383	0.0273551	0.0408748	0.00027359	0.000774251	33	41	41	B2	Artery. tibial (GTEx)	PrediXcan	0.997802	artery_tibial	0.999981
6479	ENSG00000180953	ST20	0.0328039	-0.00217723	0.973831	0.0953951	0.238383	3.33357e-21	3.61986e-20	60	69	69	B2	Artery. tibial (GTEx)	PrediXcan	0.997802	artery_tibial	0.999981
6480	ENSG00000105996	HOXA2	0.0327756	0.00292175	0.973854	0.0851071	0.153972	2.33221e-14	1.65958e-13	16	21	21	B2	Artery. tibial (GTEx)	PrediXcan	0.997802	artery_tibial	0.999981
6481	ENSG00000151093	OXSM	-0.0327458	-0.0469055	0.973877	0.00614502	0.0849226	8.69422e-08	3.57605e-07	42	50	50	B2	Artery. tibial (GTEx)	PrediXcan	0.997802	artery_tibial	0.999981
6482	ENSG00000151067	CACNA1C	-0.0325201	-0.00164719	0.974057	0.0309959	0.0205295	0.0105394	0.0249569	28	35	35	B2	Artery. tibial (GTEx)	PrediXcan	0.997802	artery_tibial	0.999981
6483	ENSG00000150867	PIP4K2A	0.0324957	0.000378346	0.974077	0.13003	0.185621	2.49337e-16	2.00343e-15	96	114	114	B2	Artery. tibial (GTEx)	PrediXcan	0.997802	artery_tibial	0.999981
6484	ENSG00000272821	U62317.3	-0.0324711	-0.0137251	0.974096	0.0127602	0.0113605	0.056915	0.121402	13	19	19	B2	Artery. tibial (GTEx)	PrediXcan	0.997802	artery_tibial	0.999981
6485	ENSG00000244879	GABPB1-AS1	-0.0324593	-0.000434052	0.974106	0.402778	0.5359	8.95169e-62	7.11914e-60	47	56	56	B2	Artery. tibial (GTEx)	PrediXcan	0.997802	artery_tibial	0.999981
6486	ENSG00000173575	CHD2	0.0322726	0.0690149	0.974255	0.000808741	0.0188464	0.0144416	0.0336169	2	3	3	B2	Artery. tibial (GTEx)	PrediXcan	0.997802	artery_tibial	0.999981
6487	ENSG00000106077	ABHD11	0.0321745	-0.00226098	0.974333	0.0665289	0.049724	5.77981e-05	0.000176176	48	60	60	B2	Artery. tibial (GTEx)	PrediXcan	0.997802	artery_tibial	0.999981
6488	ENSG00000105464	GRIN2D	-0.0319521	-0.000734588	0.97451	0.0478131	0.0578385	1.27134e-05	4.16843e-05	56	67	67	B2	Artery. tibial (GTEx)	PrediXcan	0.997802	artery_tibial	0.999981
6489	ENSG00000172247	C1QTNF4	0.0319355	-0.000591071	0.974523	0.0571411	0.153376	2.4367e-13	1.61949e-12	17	19	19	B2	Artery. tibial (GTEx)	PrediXcan	0.997802	artery_tibial	0.999981
6490	ENSG00000163950	SLBP	-0.0316821	-0.0316471	0.974726	0.00756402	0.0129581	0.0433713	0.0944853	31	39	39	B2	Artery. tibial (GTEx)	PrediXcan	0.997855	artery_tibial	0.999981
6491	ENSG00000148516	ZEB1	0.0312767	-0.0119321	0.975049	0.0202842	0.0783109	4.01478e-07	1.53412e-06	23	27	27	B2	Artery. tibial (GTEx)	PrediXcan	0.998032	artery_tibial	0.999981
6492	ENSG00000198945	L3MBTL3	-0.0308655	-0.00298351	0.975377	0.0214862	0.0467865	9.0894e-05	0.000271152	33	34	34	B2	Artery. tibial (GTEx)	PrediXcan	0.998064	artery_tibial	0.999981
6493	ENSG00000170248	PDCD6IP	0.0307235	0.00145096	0.97549	0.0945456	0.249139	2.72505e-22	3.20256e-21	72	86	86	B2	Artery. tibial (GTEx)	PrediXcan	0.998064	artery_tibial	0.999981
6494	ENSG00000181284	TMEM102	0.0306723	0.0085807	0.975531	0.00599181	0.107523	1.98298e-09	9.5348e-09	13	17	17	B2	Artery. tibial (GTEx)	PrediXcan	0.998064	artery_tibial	0.999981
6495	ENSG00000122574	WIPF3	-0.0300616	0.00021658	0.976018	0.0301891	0.0805805	1.92091e-07	7.61025e-07	22	26	26	B2	Artery. tibial (GTEx)	PrediXcan	0.998086	artery_tibial	0.999981
6496	ENSG00000087191	PSMC5	-0.0300601	-0.000748566	0.976019	0.0131445	0.12986	1.45385e-11	8.39504e-11	67	104	104	B2	Artery. tibial (GTEx)	PrediXcan	0.998086	artery_tibial	0.999981
6497	ENSG00000144283	PKP4	-0.0300405	0.0402117	0.976035	0.00552981	0.0352812	0.000750182	0.00202435	22	30	30	B2	Artery. tibial (GTEx)	PrediXcan	0.998086	artery_tibial	0.999981
6498	ENSG00000108179	PPIF	-0.0298924	-0.00802482	0.976153	0.0076058	0.037739	0.000439387	0.00121736	10	12	12	B2	Artery. tibial (GTEx)	PrediXcan	0.998086	artery_tibial	0.999981
6499	ENSG00000198740	ZNF652	0.029457	0.00956396	0.9765	0.00417822	0.0626036	5.80729e-06	1.97149e-05	8	14	14	B2	Artery. tibial (GTEx)	PrediXcan	0.998287	artery_tibial	0.999981
6500	ENSG00000145241	CENPC	-0.0287741	0.0081339	0.977045	0.0761323	0.0789471	3.41583e-07	1.31784e-06	63	72	72	B2	Artery. tibial (GTEx)	PrediXcan	0.998497	artery_tibial	0.999981
6501	ENSG00000263753	LINC00667	0.0286772	0.00684591	0.977122	0.236631	0.439082	3.24959e-45	1.15151e-43	50	64	64	B2	Artery. tibial (GTEx)	PrediXcan	0.998497	artery_tibial	0.999981
6502	ENSG00000149150	SLC43A1	0.0284798	0.00380427	0.97728	0.0244215	0.145333	6.96836e-13	4.47208e-12	26	34	34	B2	Artery. tibial (GTEx)	PrediXcan	0.998497	artery_tibial	0.999981
6503	ENSG00000181885	CLDN7	0.0282608	0.0325409	0.977454	0.0296561	0.096499	1.31983e-08	5.89085e-08	25	28	28	B2	Artery. tibial (GTEx)	PrediXcan	0.998497	artery_tibial	0.999981
6504	ENSG00000135480	KRT7	0.0282576	0.0161542	0.977457	0.00447533	0.0214002	0.00922563	0.0220398	11	12	12	B2	Artery. tibial (GTEx)	PrediXcan	0.998497	artery_tibial	0.999981
6505	ENSG00000142330	CAPN10	0.0277513	-0.00421005	0.977861	0.120159	0.119947	1.52319e-10	8.03017e-10	107	132	132	B2	Artery. tibial (GTEx)	PrediXcan	0.998676	artery_tibial	0.999981
6506	ENSG00000135424	ITGA7	0.02678	-0.00729834	0.978635	0.0312701	0.0836686	1.43051e-07	5.76362e-07	16	20	20	B2	Artery. tibial (GTEx)	PrediXcan	0.998676	artery_tibial	0.999981
6507	ENSG00000196705	ZNF431	0.0267718	0.00667529	0.978642	0.0179374	0.396625	3.27259e-40	9.27257e-39	42	51	51	B2	Artery. tibial (GTEx)	PrediXcan	0.998676	artery_tibial	0.999981
6508	ENSG00000181350	LRRC75A	0.0266799	-0.0183018	0.978715	0.0151215	0.0597192	1.12155e-05	3.69895e-05	20	23	23	B2	Artery. tibial (GTEx)	PrediXcan	0.998676	artery_tibial	0.999981
6509	ENSG00000179855	GIPC3	0.0265887	0.00290005	0.978788	0.0119646	0.0205348	0.0106935	0.025309	13	20	20	B2	Artery. tibial (GTEx)	PrediXcan	0.998676	artery_tibial	0.999981
6510	ENSG00000172456	FGGY	0.0265606	0.00420694	0.97881	0.10046	0.14082	2.28581e-12	1.41132e-11	61	69	69	B2	Artery. tibial (GTEx)	PrediXcan	0.998676	artery_tibial	0.999981
6511	ENSG00000187866	FAM122A	0.0263679	-0.00874641	0.978964	0.0612807	0.0812131	1.82717e-07	7.25941e-07	25	31	31	B2	Artery. tibial (GTEx)	PrediXcan	0.998676	artery_tibial	0.999981
6512	ENSG00000134504	KCTD1	-0.0262855	-0.0276942	0.97903	0.0192681	0.015176	0.0286132	0.0639366	21	24	24	B2	Artery. tibial (GTEx)	PrediXcan	0.998676	artery_tibial	0.999981
6513	ENSG00000137285	TUBB2B	-0.0262312	-0.000384182	0.979073	0.0311484	0.181846	8.41085e-16	6.51864e-15	6	8	8	B2	Artery. tibial (GTEx)	PrediXcan	0.998676	artery_tibial	0.999981
6514	ENSG00000185437	SH3BGR	0.0255829	-0.00438758	0.97959	0.0962019	0.208837	2.81698e-18	2.60259e-17	65	80	80	B2	Artery. tibial (GTEx)	PrediXcan	0.998676	artery_tibial	0.999981
6515	ENSG00000161202	DVL3	-0.025236	-0.00473468	0.979867	0.0185641	0.0675402	2.36558e-06	8.36982e-06	8	10	10	B2	Artery. tibial (GTEx)	PrediXcan	0.998676	artery_tibial	0.999981
6516	ENSG00000128283	CDC42EP1	0.025058	0.00119213	0.980009	0.0281218	0.0961284	1.72447e-08	7.62396e-08	22	26	26	B2	Artery. tibial (GTEx)	PrediXcan	0.998676	artery_tibial	0.999981
6517	ENSG00000108828	VAT1	0.0250229	0.0104949	0.980037	0.00579685	0.0157782	0.0260492	0.0585721	12	18	18	B2	Artery. tibial (GTEx)	PrediXcan	0.998676	artery_tibial	0.999981
6518	ENSG00000227398	KIF9-AS1	-0.024973	0.0278399	0.980076	0.0156335	0.0196167	0.0129598	0.0303698	13	13	13	B2	Artery. tibial (GTEx)	PrediXcan	0.998676	artery_tibial	0.999981
6519	ENSG00000162819	BROX	0.0249438	0.000954113	0.9801	0.0827454	0.239118	1.77058e-21	1.97158e-20	21	27	27	B2	Artery. tibial (GTEx)	PrediXcan	0.998676	artery_tibial	0.999981
6520	ENSG00000183060	LYSMD4	0.0247709	-0.000722055	0.980238	0.191293	0.358323	4.91787e-34	1.05901e-32	28	36	36	B2	Artery. tibial (GTEx)	PrediXcan	0.998676	artery_tibial	0.999981
6521	ENSG00000157216	SSBP3	-0.0246206	-0.0375083	0.980358	0.00618753	0.0693398	1.4496e-06	5.2497e-06	8	13	13	B2	Artery. tibial (GTEx)	PrediXcan	0.998676	artery_tibial	0.999981
6522	ENSG00000113361	CDH6	-0.0238762	0.0199673	0.980951	0.0226863	0.0487022	6.56527e-05	0.000199034	26	33	33	B2	Artery. tibial (GTEx)	PrediXcan	0.998676	artery_tibial	0.999981
6523	ENSG00000213020	ZNF611	0.0235667	0.00498574	0.981198	0.00911129	0.0847091	1.05444e-07	4.30292e-07	10	15	15	B2	Artery. tibial (GTEx)	PrediXcan	0.998676	artery_tibial	0.999981
6524	ENSG00000175161	CADM2	0.0233888	0.00196624	0.98134	0.0219369	0.0157894	0.0254771	0.0573685	19	24	24	B2	Artery. tibial (GTEx)	PrediXcan	0.998676	artery_tibial	0.999981
6525	ENSG00000271122	AC018647.2	-0.0233798	0.00548681	0.981347	0.144626	0.246844	3.05244e-22	3.57532e-21	75	86	86	B2	Artery. tibial (GTEx)	PrediXcan	0.998676	artery_tibial	0.999981
6526	ENSG00000253368	TRNP1	-0.0233698	0.0174126	0.981355	0.0924329	0.116501	1.96817e-10	1.0264e-09	60	78	78	B2	Artery. tibial (GTEx)	PrediXcan	0.998676	artery_tibial	0.999981
6527	ENSG00000153406	NMRAL1	-0.0230101	-0.00101872	0.981642	0.314069	0.546802	1.70287e-62	1.41036e-60	41	53	53	B2	Artery. tibial (GTEx)	PrediXcan	0.998676	artery_tibial	0.999981
6528	ENSG00000119421	NDUFA8	0.0229334	-0.0048323	0.981703	0.016343	0.0128249	0.0454244	0.098605	29	44	44	B2	Artery. tibial (GTEx)	PrediXcan	0.998676	artery_tibial	0.999981
6529	ENSG00000233223	AC016876.1	0.0228372	0.0118253	0.98178	0.00540857	0.0139071	0.0365275	0.0803135	4	4	4	B2	Artery. tibial (GTEx)	PrediXcan	0.998676	artery_tibial	0.999981
6530	ENSG00000151148	UBE3B	-0.0224084	-0.0106047	0.982122	0.0524743	0.201914	1.36254e-17	1.20476e-16	33	39	39	B2	Artery. tibial (GTEx)	PrediXcan	0.998676	artery_tibial	0.999981
6531	ENSG00000137563	GGH	0.0221959	-0.000633238	0.982292	0.276986	0.417757	4.35133e-42	1.32692e-40	115	131	131	B2	Artery. tibial (GTEx)	PrediXcan	0.998676	artery_tibial	0.999981
6532	ENSG00000144711	IQSEC1	0.0218386	-0.00453842	0.982577	0.105371	0.0203424	0.0114088	0.0269017	86	106	106	B2	Artery. tibial (GTEx)	PrediXcan	0.998676	artery_tibial	0.999981
6533	ENSG00000178038	ALS2CL	-0.0217403	-0.00224889	0.982655	0.106127	0.184422	4.48946e-16	3.53227e-15	15	20	20	B2	Artery. tibial (GTEx)	PrediXcan	0.998676	artery_tibial	0.999981
6534	ENSG00000171723	GPHN	-0.0216826	0.00415333	0.982701	0.0248902	0.0385573	0.000461637	0.00127446	65	78	78	B2	Artery. tibial (GTEx)	PrediXcan	0.998676	artery_tibial	0.999981
6535	ENSG00000140398	NEIL1	-0.0213132	0.0213591	0.982996	0.0573289	0.0839074	1.50521e-07	6.042e-07	49	60	60	B2	Artery. tibial (GTEx)	PrediXcan	0.998676	artery_tibial	0.999981
6536	ENSG00000103091	WDR59	0.0211078	-0.0336827	0.98316	0.0115832	0.0331003	0.00104195	0.00276686	18	28	28	B2	Artery. tibial (GTEx)	PrediXcan	0.998676	artery_tibial	0.999981
6537	ENSG00000185033	SEMA4B	-0.0206866	-0.00359509	0.983496	0.023856	0.0756411	5.5094e-07	2.07522e-06	11	12	12	B2	Artery. tibial (GTEx)	PrediXcan	0.998676	artery_tibial	0.999981
6538	ENSG00000165233	CARD19	-0.0204597	-0.000705371	0.983677	0.0477335	0.154858	1.94944e-13	1.30494e-12	20	29	29	B2	Artery. tibial (GTEx)	PrediXcan	0.998676	artery_tibial	0.999981
6539	ENSG00000144320	LNPK	-0.0203208	-0.00923392	0.983787	0.0586501	0.168219	5.42244e-15	4.01576e-14	21	26	26	B2	Artery. tibial (GTEx)	PrediXcan	0.998676	artery_tibial	0.999981
6540	ENSG00000166965	RCCD1	-0.0201597	-0.00141259	0.983916	0.221218	0.405141	8.96178e-41	2.60245e-39	19	24	24	B2	Artery. tibial (GTEx)	PrediXcan	0.998676	artery_tibial	0.999981
6541	ENSG00000183260	ABHD16B	0.0199527	0.00489276	0.984081	0.00655728	0.0298173	0.00167203	0.00434603	18	20	20	B2	Artery. tibial (GTEx)	PrediXcan	0.998676	artery_tibial	0.999981
6542	ENSG00000106263	EIF3B	0.0198159	-0.0025057	0.98419	0.201855	0.336086	1.83367e-31	3.42212e-30	81	100	100	B2	Artery. tibial (GTEx)	PrediXcan	0.998676	artery_tibial	0.999981
6543	ENSG00000100023	PPIL2	0.0197147	0.00275857	0.984271	0.0921081	0.185843	1.09654e-16	9.06571e-16	19	24	24	B2	Artery. tibial (GTEx)	PrediXcan	0.998676	artery_tibial	0.999981
6544	ENSG00000125863	MKKS	0.0197141	0.00625108	0.984271	0.0901128	0.188208	1.68607e-16	1.37368e-15	39	49	49	B2	Artery. tibial (GTEx)	PrediXcan	0.998676	artery_tibial	0.999981
6545	ENSG00000271576	AL359504.2	-0.0196364	0.0110268	0.984333	0.0642775	0.100101	5.93928e-09	2.74817e-08	56	61	61	B2	Artery. tibial (GTEx)	PrediXcan	0.998676	artery_tibial	0.999981
6546	ENSG00000106133	NSUN5P2	0.0195124	0.000130165	0.984432	0.258907	0.299436	5.73793e-29	9.56117e-28	122	159	159	B2	Artery. tibial (GTEx)	PrediXcan	0.998676	artery_tibial	0.999981
6547	ENSG00000204380	PKP4-AS1	-0.0192769	-0.00873088	0.98462	0.0221781	0.0686215	1.59114e-06	5.73705e-06	24	30	30	B2	Artery. tibial (GTEx)	PrediXcan	0.998676	artery_tibial	0.999981
6548	ENSG00000070444	MNT	-0.0192732	-0.0199439	0.984623	0.0289578	0.0286501	0.00266558	0.0067923	64	76	76	B2	Artery. tibial (GTEx)	PrediXcan	0.998676	artery_tibial	0.999981
6549	ENSG00000222041	CYTOR	0.0192424	-0.0107346	0.984648	0.0243289	0.106255	1.87929e-09	9.0611e-09	42	63	63	B2	Artery. tibial (GTEx)	PrediXcan	0.998676	artery_tibial	0.999981
6550	ENSG00000120647	CCDC77	-0.0191338	-0.0020571	0.984734	0.0904484	0.253751	1.36605e-23	1.73194e-22	20	27	27	B2	Artery. tibial (GTEx)	PrediXcan	0.998676	artery_tibial	0.999981
6551	ENSG00000184517	ZFP1	0.0190148	0.00579463	0.984829	0.0956174	0.245849	4.49635e-22	5.19698e-21	34	51	51	B2	Artery. tibial (GTEx)	PrediXcan	0.998676	artery_tibial	0.999981
6552	ENSG00000067221	STOML1	0.0189917	-0.00865289	0.984848	0.0584073	0.0903511	3.96002e-08	1.68475e-07	37	43	43	B2	Artery. tibial (GTEx)	PrediXcan	0.998676	artery_tibial	0.999981
6553	ENSG00000159479	MED8	-0.0184557	0.0224798	0.985275	0.0248208	0.0644128	3.77569e-06	1.30651e-05	11	15	15	B2	Artery. tibial (GTEx)	PrediXcan	0.998781	artery_tibial	0.999981
6554	ENSG00000251615	AC104825.2	-0.0182813	0.000583546	0.985414	0.0582842	0.14165	1.12396e-12	7.10894e-12	8	10	10	B2	Artery. tibial (GTEx)	PrediXcan	0.998781	artery_tibial	0.999981
6555	ENSG00000196517	SLC6A9	0.0179621	0.00160143	0.985669	0.0148956	0.0141039	0.0356432	0.0784802	19	22	22	B2	Artery. tibial (GTEx)	PrediXcan	0.998781	artery_tibial	0.999981
6556	ENSG00000024862	CCDC28A	0.0178198	0.013637	0.985783	0.0121104	0.0208341	0.00955813	0.0227952	8	9	9	B2	Artery. tibial (GTEx)	PrediXcan	0.998781	artery_tibial	0.999981
6557	ENSG00000064601	CTSA	-0.0175578	0.0179072	0.985992	0.0369476	0.0139526	0.0362749	0.0798082	76	93	93	B2	Artery. tibial (GTEx)	PrediXcan	0.998781	artery_tibial	0.999981
6558	ENSG00000198380	GFPT1	-0.0168625	-0.0142099	0.986546	0.0301222	0.140707	2.77646e-12	1.70298e-11	45	64	64	B2	Artery. tibial (GTEx)	PrediXcan	0.998781	artery_tibial	0.999981
6559	ENSG00000069696	DRD4	-0.0168443	-0.0178395	0.986561	0.0459976	0.0311747	0.00166468	0.00432774	54	64	64	B2	Artery. tibial (GTEx)	PrediXcan	0.998781	artery_tibial	0.999981
6560	ENSG00000170876	TMEM43	-0.016701	0.00478986	0.986675	0.0406838	0.132312	1.63055e-11	9.3613e-11	21	27	27	B2	Artery. tibial (GTEx)	PrediXcan	0.998781	artery_tibial	0.999981
6561	ENSG00000176928	GCNT4	-0.0163109	-0.00159416	0.986986	0.0515463	0.164116	2.73465e-14	1.93905e-13	21	25	25	B2	Artery. tibial (GTEx)	PrediXcan	0.998781	artery_tibial	0.999981
6562	ENSG00000070770	CSNK2A2	-0.0160921	0.00553717	0.987161	0.0518112	0.0695265	1.39292e-06	5.05226e-06	33	43	43	B2	Artery. tibial (GTEx)	PrediXcan	0.998781	artery_tibial	0.999981
6563	ENSG00000005513	SOX8	0.016037	0.020528	0.987205	0.0154895	0.0293477	0.00204744	0.00528552	16	21	21	B2	Artery. tibial (GTEx)	PrediXcan	0.998781	artery_tibial	0.999981
6564	ENSG00000151632	AKR1C2	-0.0158051	-8.4451e-05	0.98739	0.0806798	0.300419	5.01275e-28	7.99129e-27	31	39	39	B2	Artery. tibial (GTEx)	PrediXcan	0.998781	artery_tibial	0.999981
6565	ENSG00000183036	PCP4	0.0154717	-0.00120601	0.987656	0.296717	0.409933	3.11789e-41	9.22645e-40	97	114	114	B2	Artery. tibial (GTEx)	PrediXcan	0.998781	artery_tibial	0.999981
6566	ENSG00000060491	OGFR	0.015471	0.00736042	0.987656	0.0219514	0.0602646	9.53757e-06	3.1687e-05	12	15	15	B2	Artery. tibial (GTEx)	PrediXcan	0.998781	artery_tibial	0.999981
6567	ENSG00000128245	YWHAH	0.0154143	-0.0018395	0.987702	0.0104412	0.0476513	8.23476e-05	0.000247078	19	25	25	B2	Artery. tibial (GTEx)	PrediXcan	0.998781	artery_tibial	0.999981
6568	ENSG00000168016	TRANK1	-0.0153517	0.00450946	0.987752	0.0400657	0.0144348	0.0301339	0.0671096	62	80	80	B2	Artery. tibial (GTEx)	PrediXcan	0.998781	artery_tibial	0.999981
6569	ENSG00000111676	ATN1	0.0153502	0.00134097	0.987753	0.00963781	0.0512783	4.43521e-05	0.000136981	7	11	11	B2	Artery. tibial (GTEx)	PrediXcan	0.998781	artery_tibial	0.999981
6570	ENSG00000104388	RAB2A	0.0152564	0.000569579	0.987828	0.047318	0.15131	1.03146e-13	7.05636e-13	41	59	59	B2	Artery. tibial (GTEx)	PrediXcan	0.998781	artery_tibial	0.999981
6571	ENSG00000152558	TMEM123	-0.0152334	0.00716661	0.987846	0.077216	0.102133	3.53963e-09	1.67379e-08	69	78	78	B2	Artery. tibial (GTEx)	PrediXcan	0.998781	artery_tibial	0.999981
6572	ENSG00000010072	SPRTN	-0.0149961	-0.00713897	0.988035	0.00236903	0.0118659	0.0541832	0.11623	14	20	20	B2	Artery. tibial (GTEx)	PrediXcan	0.998781	artery_tibial	0.999981
6573	ENSG00000013374	NUB1	0.0147887	0.000660983	0.988201	0.0251614	0.0248479	0.00495088	0.0122003	33	45	45	B2	Artery. tibial (GTEx)	PrediXcan	0.998781	artery_tibial	0.999981
6574	ENSG00000170632	ARMC10	0.0143291	0.0126216	0.988567	0.0337761	0.0620886	7.11541e-06	2.3939e-05	26	35	35	B2	Artery. tibial (GTEx)	PrediXcan	0.998781	artery_tibial	0.999981
6575	ENSG00000243317	C7orf73	0.0142899	0.000781519	0.988599	0.204153	0.322468	1.17504e-30	2.09783e-29	18	20	20	B2	Artery. tibial (GTEx)	PrediXcan	0.998781	artery_tibial	0.999981
6576	ENSG00000251369	ZNF550	-0.0140972	0.00373623	0.988752	0.0355336	0.12982	2.3466e-11	1.33247e-10	10	13	13	B2	Artery. tibial (GTEx)	PrediXcan	0.998781	artery_tibial	0.999981
6577	ENSG00000198453	ZNF568	-0.0139476	0.00396913	0.988872	0.0397539	0.0667091	2.08662e-06	7.41844e-06	32	35	35	B2	Artery. tibial (GTEx)	PrediXcan	0.998781	artery_tibial	0.999981
6578	ENSG00000204789	ZNF204P	0.0138849	-0.00624072	0.988922	0.0319742	0.0548754	1.59394e-05	5.17283e-05	30	38	38	B2	Artery. tibial (GTEx)	PrediXcan	0.998781	artery_tibial	0.999981
6579	ENSG00000173281	PPP1R3B	0.013775	0.0106647	0.98901	0.0205221	0.053538	3.31345e-05	0.000103755	12	18	18	B2	Artery. tibial (GTEx)	PrediXcan	0.998781	artery_tibial	0.999981
6580	ENSG00000115884	SDC1	0.0131213	0.00148473	0.989531	0.044759	0.102537	3.7962e-09	1.78967e-08	22	29	29	B2	Artery. tibial (GTEx)	PrediXcan	0.998824	artery_tibial	0.999981
6581	ENSG00000196704	AMZ2	0.0129889	0.0232524	0.989637	0.0396286	0.043154	0.000203179	0.000583963	26	28	28	B2	Artery. tibial (GTEx)	PrediXcan	0.998824	artery_tibial	0.999981
6582	ENSG00000134744	ZCCHC11	0.0126928	0.00229114	0.989873	0.0845851	0.111885	6.42128e-10	3.20766e-09	24	27	27	B2	Artery. tibial (GTEx)	PrediXcan	0.998824	artery_tibial	0.999981
6583	ENSG00000151458	ANKRD50	0.0126926	0.00383769	0.989873	0.0461995	0.163702	3.15457e-14	2.22553e-13	13	18	18	B2	Artery. tibial (GTEx)	PrediXcan	0.998824	artery_tibial	0.999981
6584	ENSG00000173226	IQCB1	-0.0125257	0.00136853	0.990006	0.276337	0.541561	1.27299e-62	1.0606e-60	92	126	126	B2	Artery. tibial (GTEx)	PrediXcan	0.998824	artery_tibial	0.999981
6585	ENSG00000219607	PPP1R3G	-0.0123056	0.00263829	0.990182	0.00535753	0.0343419	0.000901247	0.00241108	8	8	8	B2	Artery. tibial (GTEx)	PrediXcan	0.998824	artery_tibial	0.999981
6586	ENSG00000152439	ZNF773	0.0121028	-0.00051125	0.990344	0.0407266	0.172369	5.92608e-15	4.37717e-14	28	35	35	B2	Artery. tibial (GTEx)	PrediXcan	0.998824	artery_tibial	0.999981
6587	ENSG00000122547	EEPD1	-0.0117472	0.0031819	0.990627	0.0255263	0.101602	5.05736e-09	2.3541e-08	14	17	17	B2	Artery. tibial (GTEx)	PrediXcan	0.998824	artery_tibial	0.999981
6588	ENSG00000185043	CIB1	-0.0116882	-0.000243309	0.990674	0.126673	0.272573	6.27016e-25	8.48776e-24	39	47	47	B2	Artery. tibial (GTEx)	PrediXcan	0.998824	artery_tibial	0.999981
6589	ENSG00000136891	TEX10	-0.011678	-0.000322475	0.990682	0.0603136	0.018326	0.0163344	0.0377407	48	56	56	B2	Artery. tibial (GTEx)	PrediXcan	0.998824	artery_tibial	0.999981
6590	ENSG00000184619	KRBA2	0.0115307	0.00449965	0.9908	0.00278262	0.0301238	0.00190664	0.00493535	1	2	2	B2	Artery. tibial (GTEx)	PrediXcan	0.998824	artery_tibial	0.999981
6591	ENSG00000137106	GRHPR	0.0112223	0.000430149	0.991046	0.30113	0.475131	6.13907e-52	2.87825e-50	13	16	16	B2	Artery. tibial (GTEx)	PrediXcan	0.998824	artery_tibial	0.999981
6592	ENSG00000103111	MON1B	-0.011137	-0.00139264	0.991114	0.139736	0.356202	1.2148e-34	2.66096e-33	22	24	24	B2	Artery. tibial (GTEx)	PrediXcan	0.998824	artery_tibial	0.999981
6593	ENSG00000227775	AL031282.1	-0.0110828	-0.0119894	0.991157	0.0726766	0.552356	2.79132e-64	2.58742e-62	45	71	71	B2	Artery. tibial (GTEx)	PrediXcan	0.998824	artery_tibial	0.999981
6594	ENSG00000096384	HSP90AB1	0.0106461	0.0108497	0.991506	0.0455889	0.012104	0.0502803	0.10849	31	38	38	B2	Artery. tibial (GTEx)	PrediXcan	0.998923	artery_tibial	0.999981
6595	ENSG00000100994	PYGB	0.0105837	0.0118889	0.991556	0.0425212	0.0901252	3.72929e-08	1.59094e-07	21	28	28	B2	Artery. tibial (GTEx)	PrediXcan	0.998923	artery_tibial	0.999981
6596	ENSG00000272240	AC004908.1	-0.0101202	-0.00604321	0.991925	0.050037	0.229606	3.97316e-20	4.06226e-19	16	25	25	B2	Artery. tibial (GTEx)	PrediXcan	0.998972	artery_tibial	0.999981
6597	ENSG00000181610	MRPS23	-0.00957372	-0.00805277	0.992361	0.0192671	0.0331725	0.001204	0.0031797	17	19	19	B2	Artery. tibial (GTEx)	PrediXcan	0.998972	artery_tibial	0.999981
6598	ENSG00000178201	VN1R1	-0.00938933	-0.0134655	0.992509	0.00747009	0.0623157	6.61675e-06	2.23329e-05	13	19	19	B2	Artery. tibial (GTEx)	PrediXcan	0.998972	artery_tibial	0.999981
6599	ENSG00000113119	TMCO6	0.00934644	-0.00189229	0.992543	0.0651349	0.123483	7.35091e-11	4.02861e-10	34	40	40	B2	Artery. tibial (GTEx)	PrediXcan	0.998972	artery_tibial	0.999981
6600	ENSG00000006747	SCIN	-0.008981	0.000196426	0.992834	0.0130809	0.0967098	1.34111e-08	5.98392e-08	5	7	7	B2	Artery. tibial (GTEx)	PrediXcan	0.998972	artery_tibial	0.999981
6601	ENSG00000198169	ZNF251	-0.00861516	-0.00113935	0.993126	0.0176609	0.0339303	0.000814091	0.00218837	29	38	38	B2	Artery. tibial (GTEx)	PrediXcan	0.998972	artery_tibial	0.999981
6602	ENSG00000102802	MEDAG	0.00856411	0.00541848	0.993167	0.00766885	0.0165348	0.0217817	0.0495415	8	9	9	B2	Artery. tibial (GTEx)	PrediXcan	0.998972	artery_tibial	0.999981
6603	ENSG00000269858	EGLN2	-0.00850233	-0.00814097	0.993216	0.00761842	0.0777498	3.46958e-07	1.33784e-06	18	24	24	B2	Artery. tibial (GTEx)	PrediXcan	0.998972	artery_tibial	0.999981
6604	ENSG00000186716	BCR	-0.00823702	-0.00303404	0.993428	0.0992954	0.255204	3.45383e-23	4.28575e-22	65	101	101	B2	Artery. tibial (GTEx)	PrediXcan	0.998972	artery_tibial	0.999981
6605	ENSG00000144152	FBLN7	0.00804354	0.00131803	0.993582	0.133581	0.37092	4.17939e-36	9.84831e-35	40	50	50	B2	Artery. tibial (GTEx)	PrediXcan	0.998972	artery_tibial	0.999981
6606	ENSG00000226200	SGMS1-AS1	-0.00775238	-0.00221974	0.993815	0.0195922	0.0776201	3.2306e-07	1.24845e-06	8	9	9	B2	Artery. tibial (GTEx)	PrediXcan	0.998972	artery_tibial	0.999981
6607	ENSG00000103168	TAF1C	0.0077164	0.00166864	0.993843	0.318223	0.501835	1.36354e-55	7.75835e-54	41	52	52	B2	Artery. tibial (GTEx)	PrediXcan	0.998972	artery_tibial	0.999981
6608	ENSG00000214078	CPNE1	-0.00760828	-0.000551745	0.99393	0.368091	0.560411	1.34401e-69	1.67965e-67	75	88	88	B2	Artery. tibial (GTEx)	PrediXcan	0.998972	artery_tibial	0.999981
6609	ENSG00000237172	B3GNT9	0.00756613	-0.0112131	0.993963	0.00183286	0.125949	1.84305e-11	1.05424e-10	5	6	6	B2	Artery. tibial (GTEx)	PrediXcan	0.998972	artery_tibial	0.999981
6610	ENSG00000241837	ATP5O	-0.00753343	-0.00526061	0.993989	0.00621667	0.0155639	0.027221	0.0610107	8	10	10	B2	Artery. tibial (GTEx)	PrediXcan	0.998972	artery_tibial	0.999981
6611	ENSG00000214870	AC004540.1	0.00750766	0.00183539	0.99401	0.187188	0.253436	3.08654e-23	3.85048e-22	103	128	128	B2	Artery. tibial (GTEx)	PrediXcan	0.998972	artery_tibial	0.999981
6612	ENSG00000203326	ZNF525	0.00690072	0.0309964	0.994494	0.00370751	0.0305186	0.00184491	0.00477764	12	16	16	B2	Artery. tibial (GTEx)	PrediXcan	0.999292	artery_tibial	0.999981
6613	ENSG00000198931	APRT	0.00673054	0.0568983	0.99463	0.00783641	0.134268	8.00808e-12	4.73749e-11	14	24	24	B2	Artery. tibial (GTEx)	PrediXcan	0.999292	artery_tibial	0.999981
6614	ENSG00000105298	CACTIN	-0.0062389	0.0495912	0.995022	0.00819726	0.0132231	0.0406377	0.0887928	19	28	28	B2	Artery. tibial (GTEx)	PrediXcan	0.999462	artery_tibial	0.999981
6615	ENSG00000071246	VASH1	-0.00590405	0.0111696	0.995289	0.0929142	0.138845	5.56027e-12	3.33879e-11	88	98	98	B2	Artery. tibial (GTEx)	PrediXcan	0.999462	artery_tibial	0.999981
6616	ENSG00000176022	B3GALT6	0.00578076	-0.00350317	0.995388	0.0441895	0.0681689	2.24513e-06	7.95772e-06	10	15	15	B2	Artery. tibial (GTEx)	PrediXcan	0.999462	artery_tibial	0.999981
6617	ENSG00000136449	MYCBPAP	-0.00533702	-0.000872331	0.995742	0.0732653	0.236929	4.90116e-21	5.27704e-20	8	10	10	B2	Artery. tibial (GTEx)	PrediXcan	0.999462	artery_tibial	0.999981
6618	ENSG00000104472	CHRAC1	-0.00532583	0.00576247	0.995751	0.065246	0.408308	9.51321e-42	2.86975e-40	20	27	27	B2	Artery. tibial (GTEx)	PrediXcan	0.999462	artery_tibial	0.999981
6619	ENSG00000107951	MTPAP	-0.00523383	0.000286269	0.995824	0.00426002	0.0190578	0.0134108	0.031332	6	10	10	B2	Artery. tibial (GTEx)	PrediXcan	0.999462	artery_tibial	0.999981
6620	ENSG00000106624	AEBP1	-0.00517583	0.000369751	0.99587	0.0387977	0.168663	1.63103e-14	1.16954e-13	19	24	24	B2	Artery. tibial (GTEx)	PrediXcan	0.999462	artery_tibial	0.999981
6621	ENSG00000036448	MYOM2	0.00477153	-0.008149	0.996193	0.0587867	0.29299	8.87063e-27	1.31389e-25	44	67	67	B2	Artery. tibial (GTEx)	PrediXcan	0.999462	artery_tibial	0.999981
6622	ENSG00000249348	UGDH-AS1	0.00475447	-0.021528	0.996206	0.00523066	0.0292779	0.00232547	0.00596037	13	20	20	B2	Artery. tibial (GTEx)	PrediXcan	0.999462	artery_tibial	0.999981
6623	ENSG00000107077	KDM4C	0.0046335	0.00497934	0.996303	0.0225819	0.0277915	0.00260366	0.00663937	15	21	21	B2	Artery. tibial (GTEx)	PrediXcan	0.999462	artery_tibial	0.999981
6624	ENSG00000156253	RWDD2B	-0.00414092	-0.00304974	0.996696	0.0121635	0.049936	5.96421e-05	0.00018152	51	63	63	B2	Artery. tibial (GTEx)	PrediXcan	0.999569	artery_tibial	0.999981
6625	ENSG00000140577	CRTC3	0.00388585	-0.00175967	0.9969	0.106619	0.201361	1.00114e-17	8.92545e-17	21	31	31	B2	Artery. tibial (GTEx)	PrediXcan	0.999569	artery_tibial	0.999981
6626	ENSG00000250986	AC141928.1	-0.00387946	-0.000606703	0.996905	0.0288639	0.10803	1.02153e-09	5.02931e-09	14	19	19	B2	Artery. tibial (GTEx)	PrediXcan	0.999569	artery_tibial	0.999981
6627	ENSG00000169282	KCNAB1	-0.00360114	-0.00376857	0.997127	0.0510469	0.159797	9.71265e-14	6.67065e-13	47	61	61	B2	Artery. tibial (GTEx)	PrediXcan	0.999569	artery_tibial	0.999981
6628	ENSG00000151006	PRSS53	0.00355688	-0.00800156	0.997162	0.0942138	0.0804561	1.97232e-07	7.79407e-07	46	57	57	B2	Artery. tibial (GTEx)	PrediXcan	0.999569	artery_tibial	0.999981
6629	ENSG00000186301	MST1P2	-0.00331396	0.002206	0.997356	0.0607226	0.0364675	0.000571682	0.00156011	44	65	65	B2	Artery. tibial (GTEx)	PrediXcan	0.9996	artery_tibial	0.999981
6630	ENSG00000103226	NOMO3	-0.0028366	-0.000570293	0.997737	0.239879	0.627856	2.95897e-80	6.78963e-78	66	99	99	B2	Artery. tibial (GTEx)	PrediXcan	0.9996	artery_tibial	0.999981
6631	ENSG00000183579	ZNRF3	0.00265539	-0.000918525	0.997881	0.00204637	0.0465812	0.000106757	0.000317056	3	6	6	B2	Artery. tibial (GTEx)	PrediXcan	0.9996	artery_tibial	0.999981
6632	ENSG00000079459	FDFT1	0.00227228	0.00267245	0.998187	0.0556637	0.322311	3.15397e-31	5.85493e-30	10	15	15	B2	Artery. tibial (GTEx)	PrediXcan	0.9996	artery_tibial	0.999981
6633	ENSG00000072736	NFATC3	0.0022649	-0.00161926	0.998193	0.0515599	0.202164	8.67318e-18	7.76205e-17	13	19	19	B2	Artery. tibial (GTEx)	PrediXcan	0.9996	artery_tibial	0.999981
6634	ENSG00000198093	ZNF649	0.00224869	-0.00121762	0.998206	0.0734278	0.189599	1.42688e-16	1.16864e-15	41	53	53	B2	Artery. tibial (GTEx)	PrediXcan	0.9996	artery_tibial	0.999981
6635	ENSG00000140386	SCAPER	0.00219784	-0.00121007	0.998246	0.180117	0.432606	5.91689e-44	1.96253e-42	117	144	144	B2	Artery. tibial (GTEx)	PrediXcan	0.9996	artery_tibial	0.999981
6636	ENSG00000169682	SPNS1	0.00160177	0.0115191	0.998722	0.00523632	0.028766	0.00199305	0.00515079	7	10	10	B2	Artery. tibial (GTEx)	PrediXcan	0.999803	artery_tibial	0.999981
6637	ENSG00000169507	SLC38A11	0.00156751	0.000233673	0.998749	0.158544	0.221482	2.27624e-19	2.22489e-18	55	63	63	B2	Artery. tibial (GTEx)	PrediXcan	0.999803	artery_tibial	0.999981
6638	ENSG00000151883	PARP8	-0.00119729	0.00647581	0.999045	0.0535946	0.190278	9.52887e-17	7.92487e-16	39	48	48	B2	Artery. tibial (GTEx)	PrediXcan	0.999837	artery_tibial	0.999981
6639	ENSG00000100068	LRP5L	0.00114785	-0.00294195	0.999084	0.118009	0.185551	2.93915e-17	2.53009e-16	34	41	41	B2	Artery. tibial (GTEx)	PrediXcan	0.999837	artery_tibial	0.999981
6640	ENSG00000166341	DCHS1	0.000778926	0.00260956	0.999379	0.0164581	0.0565613	1.98985e-05	6.37491e-05	14	17	17	B2	Artery. tibial (GTEx)	PrediXcan	0.999966	artery_tibial	0.999981
6641	ENSG00000184160	ADRA2C	0.000608075	0.0181528	0.999515	0.0468601	0.0815452	2.09053e-07	8.23099e-07	32	44	44	B2	Artery. tibial (GTEx)	PrediXcan	0.999966	artery_tibial	0.999981
6642	ENSG00000139624	CERS5	-0.000327041	0.0309282	0.999739	0.0105189	0.0393199	0.00036239	0.00101084	10	23	23	B2	Artery. tibial (GTEx)	PrediXcan	0.999969	artery_tibial	0.999981
6643	ENSG00000102805	CLN5	7.60948e-05	-0.00585455	0.999939	0.115475	0.205574	7.14355e-18	6.42185e-17	43	62	62	B2	Artery. tibial (GTEx)	PrediXcan	0.999969	artery_tibial	0.99999
6644	ENSG00000137274	BPHL	3.8318e-05	-0.024477	0.999969	0.0398522	0.123784	7.67075e-11	4.18913e-10	57	71	71	B2	Artery. tibial (GTEx)	PrediXcan	0.999969	artery_tibial	0.999996

### Sheet: Blood (GTEx)
	gene	gene_name	zscore	effect_size	pvalue	var_g	pred_perf_r2	pred_perf_pval	pred_perf_qval	n_snps_used	n_snps_in_cov	n_snps_in_model	gwas	tissue	method	gwas_fdr	Tissue.keyword	fdr_all
1	ENSG00000144218	AFF3	4.3766	0.422051	1.20545e-05	0.0420762	0.0422541	0.000249022	0.000889717	20	23	23	B2	Blood (GTEx)	EpiXcan	0.0459322	gtex_bl	0.16907
2	ENSG00000214425	LRRC37A4P	4.30117	0.139444	1.69899e-05	0.302916	0.709299	3.565e-99	1.18902e-95	134	219	219	B2	Blood (GTEx)	EpiXcan	0.0459322	gtex_bl	0.201173
3	ENSG00000204650	LINC02210	-3.83538	-0.266918	0.000125372	0.0684557	0.495273	3.66571e-51	4.07535e-49	80	165	163	B2	Blood (GTEx)	EpiXcan	0.191904	gtex_bl	0.531962
4	ENSG00000214401	KANSL1-AS1	-3.80472	-0.240515	0.000141967	0.0764454	0.660539	1.21851e-84	9.56246e-82	16	39	39	B2	Blood (GTEx)	EpiXcan	0.191904	gtex_bl	0.566541
5	ENSG00000265511	AC020558.2	-3.64517	-0.291031	0.000267211	0.0502978	0.0900081	9.99985e-08	5.34701e-07	27	33	33	B2	Blood (GTEx)	EpiXcan	0.288962	gtex_bl	0.696007
6	ENSG00000238083	LRRC37A2	-3.35021	-0.211205	0.000807495	0.0810507	0.484352	2.86176e-49	2.80726e-47	125	221	221	B2	Blood (GTEx)	EpiXcan	0.685448	gtex_bl	0.958946
7	ENSG00000143537	ADAM15	3.29661	0.208968	0.000978596	0.0649146	0.183371	3.73979e-15	3.94096e-14	3	4	4	B2	Blood (GTEx)	EpiXcan	0.685448	gtex_bl	0.991899
8	ENSG00000127946	HIP1	-3.28657	-0.199421	0.00101416	0.120472	0.18795	4.93082e-16	5.57475e-15	25	35	35	B2	Blood (GTEx)	EpiXcan	0.685448	gtex_bl	0.994364
9	ENSG00000041357	PSMA4	3.14185	0.419307	0.00167885	0.0200039	0.0514895	6.97744e-05	0.000267181	7	11	11	B2	Blood (GTEx)	EpiXcan	0.791781	gtex_bl	0.999981
10	ENSG00000255284	AP006621.3	3.09173	0.140184	0.00198995	0.199808	0.331234	2.00343e-29	5.7603e-28	30	42	42	B2	Blood (GTEx)	EpiXcan	0.791781	gtex_bl	0.999981
11	ENSG00000263069	AC124319.2	-3.08287	-0.403498	0.00205016	0.0153539	0.0224442	0.0097557	0.0281773	18	24	24	B2	Blood (GTEx)	EpiXcan	0.791781	gtex_bl	0.999981
12	ENSG00000168092	PAFAH1B2	-3.07332	-0.52091	0.00211688	0.0135333	0.0217399	0.0108747	0.031153	10	13	13	B2	Blood (GTEx)	EpiXcan	0.791781	gtex_bl	0.999981
13	ENSG00000148484	RSU1	3.05218	0.163932	0.00227186	0.127834	0.244738	8.08292e-21	1.33956e-19	41	48	48	B2	Blood (GTEx)	EpiXcan	0.791781	gtex_bl	0.999981
14	ENSG00000170634	ACYP2	3.04933	0.352788	0.00229351	0.0268365	0.0842694	2.31595e-07	1.1911e-06	13	17	17	B2	Blood (GTEx)	EpiXcan	0.791781	gtex_bl	0.999981
15	ENSG00000269958	AL049840.4	3.03795	0.17808	0.00238191	0.100291	0.192927	1.9641e-16	2.33124e-15	17	20	20	B2	Blood (GTEx)	EpiXcan	0.791781	gtex_bl	0.999981
16	ENSG00000101138	CSTF1	-3.03082	-0.713481	0.00243888	0.0086416	0.0257478	0.00506847	0.0152088	6	8	8	B2	Blood (GTEx)	EpiXcan	0.791781	gtex_bl	0.999981
17	ENSG00000116663	FBXO6	-3.02462	-0.820333	0.00248942	0.00495142	0.0645159	7.45321e-06	3.22626e-05	2	3	3	B2	Blood (GTEx)	EpiXcan	0.791781	gtex_bl	0.999981
18	ENSG00000116396	KCNC4	-2.96632	-0.377984	0.00301388	0.0216331	0.0394806	0.000539783	0.00184789	13	16	16	B2	Blood (GTEx)	EpiXcan	0.85876	gtex_bl	0.999981
19	ENSG00000175166	PSMD2	2.96593	0.55251	0.00301765	0.00935285	0.106701	3.38287e-09	2.13183e-08	14	18	18	B2	Blood (GTEx)	EpiXcan	0.85876	gtex_bl	0.999981
20	ENSG00000182873	PRKCZ-AS1	2.94907	0.35226	0.00318737	0.0249778	0.0545043	4.14161e-05	0.000162867	9	11	11	B2	Blood (GTEx)	EpiXcan	0.861705	gtex_bl	0.999981
21	ENSG00000127952	STYXL1	2.90476	0.0984161	0.00367533	0.323174	0.443636	3.42497e-43	2.31941e-41	39	45	45	B2	Blood (GTEx)	EpiXcan	0.862368	gtex_bl	0.999981
22	ENSG00000181873	IBA57	-2.90464	-0.154195	0.00367679	0.0838626	0.196619	1.63557e-16	1.96224e-15	7	9	9	B2	Blood (GTEx)	EpiXcan	0.862368	gtex_bl	0.999981
23	ENSG00000169567	HINT1	-2.87408	-0.30431	0.0040521	0.0256783	0.0230156	0.00818905	0.0238694	17	18	18	B2	Blood (GTEx)	EpiXcan	0.862368	gtex_bl	0.999981
24	ENSG00000090339	ICAM1	2.87249	0.352415	0.00407255	0.0201662	0.0205252	0.0133314	0.0375139	23	28	28	B2	Blood (GTEx)	EpiXcan	0.862368	gtex_bl	0.999981
25	ENSG00000177236	AP006621.1	2.85977	0.113004	0.00423946	0.273525	0.481109	1.24172e-49	1.25498e-47	50	68	68	B2	Blood (GTEx)	EpiXcan	0.862368	gtex_bl	0.999981
26	ENSG00000168300	PCMTD1	2.85753	0.654636	0.00426952	0.00721362	0.0647631	7.92253e-06	3.4073e-05	12	19	19	B2	Blood (GTEx)	EpiXcan	0.862368	gtex_bl	0.999981
27	ENSG00000126698	DNAJC8	2.82905	0.465971	0.00466859	0.0107622	0.116239	7.88514e-10	5.29419e-09	13	17	17	B2	Blood (GTEx)	EpiXcan	0.862368	gtex_bl	0.999981
28	ENSG00000163660	CCNL1	2.80051	0.129651	0.00510224	0.130144	0.075153	1.49504e-06	7.07784e-06	87	98	98	B2	Blood (GTEx)	EpiXcan	0.862368	gtex_bl	0.999981
29	ENSG00000114861	FOXP1	2.794	0.216732	0.00520609	0.0488054	0.0365504	0.000714304	0.00240039	43	54	54	B2	Blood (GTEx)	EpiXcan	0.862368	gtex_bl	0.999981
30	ENSG00000196950	SLC39A10	-2.7869	-0.351179	0.00532155	0.0172212	0.0281725	0.00355616	0.0108789	28	35	35	B2	Blood (GTEx)	EpiXcan	0.862368	gtex_bl	0.999981
31	ENSG00000100731	PCNX1	2.78468	0.384539	0.00535808	0.0160154	0.0238134	0.00722363	0.021227	15	18	18	B2	Blood (GTEx)	EpiXcan	0.862368	gtex_bl	0.999981
32	ENSG00000164597	COG5	-2.76928	-0.0976807	0.00561801	0.262818	0.357243	4.0026e-33	1.47104e-31	16	17	17	B2	Blood (GTEx)	EpiXcan	0.862368	gtex_bl	0.999981
33	ENSG00000067606	PRKCZ	2.75676	0.400423	0.00583771	0.0181568	0.0634549	9.99656e-06	4.26356e-05	7	7	7	B2	Blood (GTEx)	EpiXcan	0.862368	gtex_bl	0.999981
34	ENSG00000231064	AC234582.1	-2.75423	-3.01765	0.00588304	0.000262255	0.0898372	1.1467e-07	6.08758e-07	4	7	7	B2	Blood (GTEx)	EpiXcan	0.862368	gtex_bl	0.999981
35	ENSG00000260257	AL035071.1	2.75017	0.16071	0.00595648	0.0858284	0.210044	1.07903e-17	1.42528e-16	20	23	23	B2	Blood (GTEx)	EpiXcan	0.862368	gtex_bl	0.999981
36	ENSG00000244617	ASPRV1	-2.7428	-0.216564	0.00609187	0.0486626	0.0602228	7.47528e-06	3.23267e-05	18	19	19	B2	Blood (GTEx)	EpiXcan	0.862368	gtex_bl	0.999981
37	ENSG00000162407	PLPP3	-2.73853	-0.526903	0.00617154	0.00780309	0.0100561	0.0844994	0.204965	5	6	6	B2	Blood (GTEx)	EpiXcan	0.862368	gtex_bl	0.999981
38	ENSG00000133065	SLC41A1	-2.73544	-0.391122	0.00622963	0.0174129	0.0748815	1.12298e-06	5.39103e-06	5	7	7	B2	Blood (GTEx)	EpiXcan	0.862368	gtex_bl	0.999981
39	ENSG00000111731	C2CD5	2.7264	0.157753	0.00640288	0.0736562	0.140098	1.41939e-11	1.11193e-10	43	50	50	B2	Blood (GTEx)	EpiXcan	0.862368	gtex_bl	0.999981
40	ENSG00000136247	ZDHHC4	-2.72028	-0.161631	0.00652269	0.0842256	0.183181	1.73062e-15	1.87557e-14	21	31	31	B2	Blood (GTEx)	EpiXcan	0.862368	gtex_bl	0.999981
41	ENSG00000108384	RAD51C	-2.71945	-0.103414	0.00653913	0.180311	0.332388	1.5564e-29	4.56349e-28	16	17	17	B2	Blood (GTEx)	EpiXcan	0.862368	gtex_bl	0.999981
42	ENSG00000257923	CUX1	-2.69252	-0.972297	0.00709141	0.00371811	0.035397	0.0010663	0.00349178	2	3	3	B2	Blood (GTEx)	EpiXcan	0.869892	gtex_bl	0.999981
43	ENSG00000126214	KLC1	2.69134	0.153409	0.00711655	0.102694	0.15898	3.52464e-13	3.16648e-12	31	35	35	B2	Blood (GTEx)	EpiXcan	0.869892	gtex_bl	0.999981
44	ENSG00000189319	FAM53B	2.68845	0.359151	0.00717847	0.0182244	0.0149215	0.0344457	0.090639	21	21	21	B2	Blood (GTEx)	EpiXcan	0.869892	gtex_bl	0.999981
45	ENSG00000142046	TMEM91	-2.68561	-0.201849	0.00723971	0.0620842	0.20733	2.93419e-17	3.71748e-16	17	21	21	B2	Blood (GTEx)	EpiXcan	0.869892	gtex_bl	0.999981
46	ENSG00000204525	HLA-C	2.66785	0.177542	0.00763393	0.063313	0.468333	2.51358e-47	2.1359e-45	35	48	48	B2	Blood (GTEx)	EpiXcan	0.893752	gtex_bl	0.999981
47	ENSG00000105397	TYK2	2.66137	0.585831	0.00778245	0.00687846	0.019637	0.0153892	0.0428616	7	10	10	B2	Blood (GTEx)	EpiXcan	0.893752	gtex_bl	0.999981
48	ENSG00000213221	DNLZ	2.6536	0.104206	0.00796377	0.221726	0.535205	2.89062e-57	4.32112e-55	37	47	47	B2	Blood (GTEx)	EpiXcan	0.893752	gtex_bl	0.999981
49	ENSG00000225190	PLEKHM1	2.64789	0.20603	0.00809947	0.0507079	0.0263336	0.00498408	0.0149893	39	47	47	B2	Blood (GTEx)	EpiXcan	0.893752	gtex_bl	0.999981
50	ENSG00000104361	NIPAL2	-2.6347	-0.0965505	0.00842108	0.153173	0.225613	2.78429e-20	4.44853e-19	5	6	6	B2	Blood (GTEx)	EpiXcan	0.894747	gtex_bl	0.999981
51	ENSG00000172409	CLP1	2.63396	0.376923	0.00843944	0.013248	0.0471652	0.000158383	0.000579218	22	28	28	B2	Blood (GTEx)	EpiXcan	0.894747	gtex_bl	0.999981
52	ENSG00000169884	WNT10B	-2.62039	-0.393052	0.008783	0.0157048	0.059087	2.08367e-05	8.52184e-05	4	4	4	B2	Blood (GTEx)	EpiXcan	0.910885	gtex_bl	0.999981
53	ENSG00000111615	KRR1	-2.61478	-0.297006	0.0089286	0.0258659	0.0449874	0.000186439	0.000675159	15	16	16	B2	Blood (GTEx)	EpiXcan	0.910885	gtex_bl	0.999981
54	ENSG00000139278	GLIPR1	-2.59939	-0.172714	0.0093389	0.0711703	0.114743	1.21062e-09	7.98759e-09	23	25	25	B2	Blood (GTEx)	EpiXcan	0.916611	gtex_bl	0.999981
55	ENSG00000162736	NCSTN	2.59597	0.151188	0.00943233	0.114695	0.337337	6.84628e-30	2.04332e-28	37	39	39	B2	Blood (GTEx)	EpiXcan	0.916611	gtex_bl	0.999981
56	ENSG00000196652	ZKSCAN5	-2.59376	-0.216792	0.00949329	0.0472917	0.0124845	0.0538069	0.136186	28	38	38	B2	Blood (GTEx)	EpiXcan	0.916611	gtex_bl	0.999981
57	ENSG00000137364	TPMT	-2.5826	-0.240402	0.00980578	0.0334995	0.243932	8.32523e-21	1.378e-19	20	25	25	B2	Blood (GTEx)	EpiXcan	0.919655	gtex_bl	0.999981
58	ENSG00000179818	PCBP1-AS1	-2.57202	-0.15511	0.0101106	0.0833285	0.0918984	4.13443e-08	2.31268e-07	25	26	26	B2	Blood (GTEx)	EpiXcan	0.919655	gtex_bl	0.999981
59	ENSG00000066230	SLC9A3	-2.57052	-0.148404	0.0101545	0.0784219	0.192709	6.80285e-16	7.56307e-15	20	27	27	B2	Blood (GTEx)	EpiXcan	0.919655	gtex_bl	0.999981
60	ENSG00000122873	CISD1	2.56037	0.117391	0.0104562	0.122606	0.291265	1.95692e-25	4.35849e-24	31	38	38	B2	Blood (GTEx)	EpiXcan	0.919655	gtex_bl	0.999981
61	ENSG00000177335	C8orf31	-2.55788	-0.146352	0.0105314	0.101158	0.209949	1.29451e-17	1.69314e-16	3	3	3	B2	Blood (GTEx)	EpiXcan	0.919655	gtex_bl	0.999981
62	ENSG00000227354	RBM26-AS1	-2.54349	-0.121613	0.0109752	0.129497	0.0732021	1.41424e-06	6.71996e-06	87	102	102	B2	Blood (GTEx)	EpiXcan	0.919655	gtex_bl	0.999981
63	ENSG00000166478	ZNF143	-2.5424	-0.308949	0.0110093	0.0164405	0.0260595	0.00489512	0.0147317	5	7	7	B2	Blood (GTEx)	EpiXcan	0.919655	gtex_bl	0.999981
64	ENSG00000259865	AL390728.6	2.53324	0.308519	0.0113012	0.0214897	0.102915	8.02147e-09	4.84009e-08	6	7	7	B2	Blood (GTEx)	EpiXcan	0.919655	gtex_bl	0.999981
65	ENSG00000142669	SH3BGRL3	-2.52902	-0.432402	0.0114381	0.00841414	0.0100846	0.0808997	0.197309	7	9	9	B2	Blood (GTEx)	EpiXcan	0.919655	gtex_bl	0.999981
66	ENSG00000168016	TRANK1	-2.52121	-0.184821	0.0116951	0.0571684	0.0647364	7.78738e-06	3.35675e-05	32	33	33	B2	Blood (GTEx)	EpiXcan	0.919655	gtex_bl	0.999981
67	ENSG00000060642	PIGV	-2.51485	-0.13462	0.0119083	0.0889993	0.161509	1.2617e-13	1.17956e-12	20	22	22	B2	Blood (GTEx)	EpiXcan	0.919655	gtex_bl	0.999981
68	ENSG00000242086	LINC00969	2.499	0.111777	0.0124543	0.20159	0.532412	4.15865e-60	7.1129e-58	27	39	39	B2	Blood (GTEx)	EpiXcan	0.919655	gtex_bl	0.999981
69	ENSG00000204815	TTC25	-2.4974	-0.212511	0.0125108	0.0506758	0.024653	0.00661937	0.0195547	28	35	35	B2	Blood (GTEx)	EpiXcan	0.919655	gtex_bl	0.999981
70	ENSG00000161202	DVL3	-2.49601	-0.393957	0.01256	0.0102947	0.0381362	0.000679357	0.00229103	7	9	9	B2	Blood (GTEx)	EpiXcan	0.919655	gtex_bl	0.999981
71	ENSG00000013573	DDX11	2.48711	0.0747615	0.0128785	0.474069	0.66484	1.73158e-85	1.44381e-82	21	25	25	B2	Blood (GTEx)	EpiXcan	0.919655	gtex_bl	0.999981
72	ENSG00000075914	EXOSC7	2.48548	0.230496	0.0129376	0.0370947	0.0155791	0.0310113	0.0822345	35	40	40	B2	Blood (GTEx)	EpiXcan	0.919655	gtex_bl	0.999981
73	ENSG00000204084	INPP5B	-2.4777	-0.0871144	0.013223	0.294383	0.436054	2.01362e-44	1.47602e-42	16	18	18	B2	Blood (GTEx)	EpiXcan	0.919655	gtex_bl	0.999981
74	ENSG00000218739	CEBPZOS	-2.47694	-0.275998	0.0132513	0.0227408	0.0633999	7.93761e-06	3.41268e-05	9	10	10	B2	Blood (GTEx)	EpiXcan	0.919655	gtex_bl	0.999981
75	ENSG00000215717	TMEM167B	2.47502	0.25183	0.013323	0.0314407	0.168836	7.79767e-14	7.42003e-13	6	9	9	B2	Blood (GTEx)	EpiXcan	0.919655	gtex_bl	0.999981
76	ENSG00000237945	LINC00649	-2.4746	-0.107349	0.0133385	0.149162	0.419876	4.59824e-41	2.7633e-39	23	25	25	B2	Blood (GTEx)	EpiXcan	0.919655	gtex_bl	0.999981
77	ENSG00000165280	VCP	2.46962	0.131101	0.0135255	0.0948777	0.247158	1.07389e-21	1.89507e-20	11	13	13	B2	Blood (GTEx)	EpiXcan	0.919655	gtex_bl	0.999981
78	ENSG00000160255	ITGB2	-2.46714	-0.246297	0.0136198	0.035521	0.250693	8.22911e-22	1.4599e-20	12	15	15	B2	Blood (GTEx)	EpiXcan	0.919655	gtex_bl	0.999981
79	ENSG00000160961	ZNF333	2.46135	0.103721	0.0138415	0.230649	0.343922	1.64763e-31	5.44084e-30	76	95	95	B2	Blood (GTEx)	EpiXcan	0.919655	gtex_bl	0.999981
80	ENSG00000197563	PIGN	-2.4573	-0.160768	0.0139987	0.0549769	0.148479	1.19037e-12	1.02127e-11	34	41	41	B2	Blood (GTEx)	EpiXcan	0.919655	gtex_bl	0.999981
81	ENSG00000204161	C10orf128	2.45494	0.116264	0.014091	0.129298	0.292517	2.85826e-25	6.31325e-24	20	22	22	B2	Blood (GTEx)	EpiXcan	0.919655	gtex_bl	0.999981
82	ENSG00000153187	HNRNPU	-2.45485	-0.272522	0.0140942	0.0358428	0.0258712	0.00507332	0.01522	31	41	41	B2	Blood (GTEx)	EpiXcan	0.919655	gtex_bl	0.999981
83	ENSG00000171051	FPR1	2.45427	0.110666	0.0141171	0.179349	0.159579	3.22865e-13	2.9143e-12	80	105	105	B2	Blood (GTEx)	EpiXcan	0.919655	gtex_bl	0.999981
84	ENSG00000224877	NDUFAF8	2.44634	0.203693	0.0144316	0.0470821	0.116614	8.8841e-10	5.93801e-09	8	11	11	B2	Blood (GTEx)	EpiXcan	0.926381	gtex_bl	0.999981
85	ENSG00000128731	HERC2	-2.43567	-0.103322	0.0148642	0.203367	0.323592	7.12375e-30	2.12138e-28	34	42	42	B2	Blood (GTEx)	EpiXcan	0.926381	gtex_bl	0.999981
86	ENSG00000115137	DNAJC27	-2.42438	-0.169003	0.0153344	0.052949	0.19427	4.48107e-16	5.09216e-15	8	11	11	B2	Blood (GTEx)	EpiXcan	0.926381	gtex_bl	0.999981
87	ENSG00000198793	MTOR	2.41859	0.286201	0.0155806	0.0340375	0.183896	3.61301e-15	3.81339e-14	9	14	14	B2	Blood (GTEx)	EpiXcan	0.926381	gtex_bl	0.999981
88	ENSG00000105373	NOP53	2.41799	0.193709	0.0156067	0.0424244	0.157449	2.65112e-13	2.41259e-12	8	12	12	B2	Blood (GTEx)	EpiXcan	0.926381	gtex_bl	0.999981
89	ENSG00000136273	HUS1	2.40586	0.266928	0.0161345	0.0210035	0.0341038	0.00132602	0.00429379	18	20	20	B2	Blood (GTEx)	EpiXcan	0.926381	gtex_bl	0.999981
90	ENSG00000122257	RBBP6	2.40436	0.138562	0.0162008	0.128999	0.0343205	0.00126824	0.0041157	113	138	138	B2	Blood (GTEx)	EpiXcan	0.926381	gtex_bl	0.999981
91	ENSG00000157107	FCHO2	2.39852	0.276783	0.0164614	0.0255387	0.115261	1.1313e-09	7.49017e-09	9	12	12	B2	Blood (GTEx)	EpiXcan	0.926381	gtex_bl	0.999981
92	ENSG00000227671	AL390728.4	-2.38311	-0.0942067	0.0171671	0.207639	0.278017	1.44816e-24	3.06178e-23	60	75	75	B2	Blood (GTEx)	EpiXcan	0.926381	gtex_bl	0.999981
93	ENSG00000204536	CCHCR1	2.37439	0.117315	0.0175782	0.116943	0.251901	7.58071e-22	1.34666e-20	29	35	35	B2	Blood (GTEx)	EpiXcan	0.926381	gtex_bl	0.999981
94	ENSG00000159128	IFNGR2	-2.37363	-0.229179	0.0176141	0.0300975	0.0562762	2.09096e-05	8.54902e-05	11	16	16	B2	Blood (GTEx)	EpiXcan	0.926381	gtex_bl	0.999981
95	ENSG00000171469	ZNF561	2.36886	0.109495	0.0178432	0.212298	0.10651	5.60766e-09	3.45232e-08	102	130	130	B2	Blood (GTEx)	EpiXcan	0.926381	gtex_bl	0.999981
96	ENSG00000138092	CENPO	-2.36709	-0.125365	0.0179287	0.0900754	0.296033	6.88586e-26	1.58114e-24	15	20	20	B2	Blood (GTEx)	EpiXcan	0.926381	gtex_bl	0.999981
97	ENSG00000189283	FHIT	-2.3644	-0.327698	0.0180595	0.0144258	0.0653434	6.6538e-06	2.89502e-05	6	6	6	B2	Blood (GTEx)	EpiXcan	0.926381	gtex_bl	0.999981
98	ENSG00000166598	HSP90B1	-2.35646	-0.502703	0.01845	0.00611575	0.0187472	0.0171699	0.0474548	1	2	2	B2	Blood (GTEx)	EpiXcan	0.926381	gtex_bl	0.999981
99	ENSG00000169442	CD52	-2.35391	-0.152793	0.0185773	0.0555665	0.252426	2.66674e-21	4.57288e-20	16	23	23	B2	Blood (GTEx)	EpiXcan	0.926381	gtex_bl	0.999981
100	ENSG00000158669	GPAT4	-2.34905	-0.126232	0.0188214	0.0909986	0.119828	5.54887e-10	3.76156e-09	26	29	29	B2	Blood (GTEx)	EpiXcan	0.926381	gtex_bl	0.999981
101	ENSG00000125912	NCLN	2.34862	0.365841	0.0188433	0.0186697	0.0960779	2.67936e-08	1.53677e-07	9	12	12	B2	Blood (GTEx)	EpiXcan	0.926381	gtex_bl	0.999981
102	ENSG00000010327	STAB1	2.34781	0.193758	0.0188839	0.0457577	0.029641	0.00263589	0.00818752	35	40	40	B2	Blood (GTEx)	EpiXcan	0.926381	gtex_bl	0.999981
103	ENSG00000168874	ATOH8	-2.34725	-0.0995829	0.0189128	0.172855	0.326323	1.0663e-28	2.92105e-27	33	38	38	B2	Blood (GTEx)	EpiXcan	0.926381	gtex_bl	0.999981
104	ENSG00000112667	DNPH1	-2.34569	-0.293249	0.0189921	0.0174258	0.0589655	1.99251e-05	8.17406e-05	10	12	12	B2	Blood (GTEx)	EpiXcan	0.926381	gtex_bl	0.999981
105	ENSG00000228672	PROB1	2.345	0.512681	0.0190273	0.00793979	0.0123529	0.0529199	0.134196	5	6	6	B2	Blood (GTEx)	EpiXcan	0.926381	gtex_bl	0.999981
106	ENSG00000121691	CAT	2.34478	0.105848	0.0190385	0.135579	0.402023	1.98316e-38	9.69132e-37	14	19	19	B2	Blood (GTEx)	EpiXcan	0.926381	gtex_bl	0.999981
107	ENSG00000146278	PNRC1	2.33879	0.151516	0.0193462	0.0708373	0.0614576	1.35072e-05	5.656e-05	32	35	35	B2	Blood (GTEx)	EpiXcan	0.926381	gtex_bl	0.999981
108	ENSG00000114796	KLHL24	2.33418	0.365872	0.0195864	0.0127891	0.0290213	0.00301527	0.00930312	13	20	20	B2	Blood (GTEx)	EpiXcan	0.926381	gtex_bl	0.999981
109	ENSG00000109680	TBC1D19	2.33138	1.35675	0.0197333	0.000736314	0.0114699	0.0633933	0.15808	4	5	5	B2	Blood (GTEx)	EpiXcan	0.926381	gtex_bl	0.999981
110	ENSG00000167565	SERTAD3	-2.32397	-0.177979	0.0201268	0.0707086	0.0795893	3.72989e-07	1.87988e-06	53	64	64	B2	Blood (GTEx)	EpiXcan	0.926381	gtex_bl	0.999981
111	ENSG00000126785	RHOJ	2.32285	0.420947	0.0201872	0.00931322	0.0289396	0.00306474	0.0094492	14	16	16	B2	Blood (GTEx)	EpiXcan	0.926381	gtex_bl	0.999981
112	ENSG00000166275	BORCS7	-2.32176	-0.184502	0.0202457	0.043219	0.119077	3.24978e-10	2.23943e-09	9	12	12	B2	Blood (GTEx)	EpiXcan	0.926381	gtex_bl	0.999981
113	ENSG00000100342	APOL1	2.31729	0.290564	0.0204877	0.0234856	0.0448812	0.000229164	0.000821407	18	20	20	B2	Blood (GTEx)	EpiXcan	0.926381	gtex_bl	0.999981
114	ENSG00000138031	ADCY3	-2.3169	-0.0985685	0.0205092	0.159041	0.489732	8.54861e-51	9.42537e-49	33	43	43	B2	Blood (GTEx)	EpiXcan	0.926381	gtex_bl	0.999981
115	ENSG00000267673	FDX2	-2.31548	-0.41356	0.0205868	0.00896486	0.0187649	0.0177708	0.0489632	10	12	12	B2	Blood (GTEx)	EpiXcan	0.926381	gtex_bl	0.999981
116	ENSG00000127948	POR	-2.31474	-0.240441	0.0206274	0.0372114	0.107257	5.2829e-09	3.26746e-08	11	15	15	B2	Blood (GTEx)	EpiXcan	0.926381	gtex_bl	0.999981
117	ENSG00000142002	DPP9	-2.31436	-0.19856	0.0206482	0.0425703	0.127046	8.92959e-11	6.4534e-10	11	15	15	B2	Blood (GTEx)	EpiXcan	0.926381	gtex_bl	0.999981
118	ENSG00000069869	NEDD4	2.3003	0.321501	0.0214314	0.012948	0.0810405	3.02694e-07	1.54014e-06	12	14	14	B2	Blood (GTEx)	EpiXcan	0.926381	gtex_bl	0.999981
119	ENSG00000106330	MOSPD3	2.29988	0.0741305	0.0214551	0.315566	0.470488	4.49742e-48	3.92158e-46	7	9	9	B2	Blood (GTEx)	EpiXcan	0.926381	gtex_bl	0.999981
120	ENSG00000070371	CLTCL1	2.29754	0.248223	0.0215882	0.0332273	0.138607	2.13168e-11	1.63629e-10	17	29	29	B2	Blood (GTEx)	EpiXcan	0.926381	gtex_bl	0.999981
121	ENSG00000140471	LINS1	-2.2959	-0.259729	0.0216815	0.0311572	0.108102	4.85627e-09	3.01899e-08	17	22	22	B2	Blood (GTEx)	EpiXcan	0.926381	gtex_bl	0.999981
122	ENSG00000076003	MCM6	2.29567	0.239185	0.021695	0.0389906	0.0587126	1.99138e-05	8.17406e-05	14	17	17	B2	Blood (GTEx)	EpiXcan	0.926381	gtex_bl	0.999981
123	ENSG00000113575	PPP2CA	2.29168	0.403933	0.0219241	0.0109812	0.0296925	0.00274123	0.0084989	14	18	18	B2	Blood (GTEx)	EpiXcan	0.926381	gtex_bl	0.999981
124	ENSG00000105223	PLD3	-2.29107	-0.315758	0.0219596	0.025181	0.0121592	0.0567664	0.143053	24	37	37	B2	Blood (GTEx)	EpiXcan	0.926381	gtex_bl	0.999981
125	ENSG00000168237	GLYCTK	2.29075	0.175973	0.0219776	0.0466908	0.132737	2.46612e-11	1.87896e-10	14	15	15	B2	Blood (GTEx)	EpiXcan	0.926381	gtex_bl	0.999981
126	ENSG00000175348	TMEM9B	2.29061	0.0781109	0.0219858	0.196675	0.10612	5.68871e-09	3.49415e-08	87	105	105	B2	Blood (GTEx)	EpiXcan	0.926381	gtex_bl	0.999981
127	ENSG00000169231	THBS3	-2.29009	-0.401623	0.022016	0.0140875	0.328296	2.57982e-29	7.35413e-28	11	16	16	B2	Blood (GTEx)	EpiXcan	0.926381	gtex_bl	0.999981
128	ENSG00000179833	SERTAD2	-2.28991	-0.371871	0.0220265	0.0120893	0.0422205	0.000340869	0.00119389	11	11	11	B2	Blood (GTEx)	EpiXcan	0.926381	gtex_bl	0.999981
129	ENSG00000160588	MPZL3	-2.28862	-0.19126	0.0221016	0.0410315	0.104787	8.73774e-09	5.26276e-08	17	21	21	B2	Blood (GTEx)	EpiXcan	0.926381	gtex_bl	0.999981
130	ENSG00000056736	IL17RB	2.28445	0.191898	0.0223452	0.046317	0.108995	3.02695e-09	1.91932e-08	11	11	11	B2	Blood (GTEx)	EpiXcan	0.929389	gtex_bl	0.999981
131	ENSG00000070047	PHRF1	2.28131	0.40482	0.0225304	0.0109799	0.0429107	0.000288147	0.00101967	5	7	7	B2	Blood (GTEx)	EpiXcan	0.929937	gtex_bl	0.999981
132	ENSG00000122218	COPA	2.26164	0.0875547	0.0237196	0.219286	0.332869	1.89324e-29	5.47813e-28	40	47	47	B2	Blood (GTEx)	EpiXcan	0.966978	gtex_bl	0.999981
133	ENSG00000196704	AMZ2	2.2588	0.28587	0.0238958	0.0244151	0.0703263	3.11964e-06	1.41686e-05	8	8	8	B2	Blood (GTEx)	EpiXcan	0.966978	gtex_bl	0.999981
134	ENSG00000170802	FOXN2	2.2577	0.359057	0.0239643	0.00886354	0.195569	9.72097e-17	1.18653e-15	9	13	13	B2	Blood (GTEx)	EpiXcan	0.966978	gtex_bl	0.999981
135	ENSG00000054282	SDCCAG8	2.2486	0.0922543	0.0245378	0.178801	0.257271	8.91951e-22	1.57819e-20	43	49	49	B2	Blood (GTEx)	EpiXcan	0.970218	gtex_bl	0.999981
136	ENSG00000069849	ATP1B3	2.24747	0.889818	0.02461	0.00250075	0.0254401	0.0057524	0.0171224	1	1	1	B2	Blood (GTEx)	EpiXcan	0.970218	gtex_bl	0.999981
137	ENSG00000115159	GPD2	-2.24611	-0.67144	0.0246969	0.00299343	0.0919149	6.35834e-08	3.48221e-07	13	23	23	B2	Blood (GTEx)	EpiXcan	0.970218	gtex_bl	0.999981
138	ENSG00000172057	ORMDL3	-2.24366	-0.091216	0.0248545	0.15388	0.277257	5.33165e-24	1.09262e-22	16	24	24	B2	Blood (GTEx)	EpiXcan	0.970218	gtex_bl	0.999981
139	ENSG00000088038	CNOT3	2.24121	0.400683	0.0250127	0.0130751	0.0550322	4.1439e-05	0.000162887	13	19	19	B2	Blood (GTEx)	EpiXcan	0.970218	gtex_bl	0.999981
140	ENSG00000008838	MED24	2.23584	0.176374	0.025362	0.0406878	0.0494162	9.9163e-05	0.000371819	13	18	18	B2	Blood (GTEx)	EpiXcan	0.970218	gtex_bl	0.999981
141	ENSG00000059588	TARBP1	-2.23373	-0.699582	0.0255012	0.00363887	0.0191285	0.0162065	0.0450246	6	6	6	B2	Blood (GTEx)	EpiXcan	0.970218	gtex_bl	0.999981
142	ENSG00000172613	RAD9A	-2.23193	-0.317871	0.0256195	0.0140579	0.0441514	0.000215662	0.000775511	8	9	9	B2	Blood (GTEx)	EpiXcan	0.970218	gtex_bl	0.999981
143	ENSG00000196821	C6orf106	2.22812	0.366669	0.0258723	0.0109018	0.0459616	0.000157426	0.000576193	3	4	4	B2	Blood (GTEx)	EpiXcan	0.970218	gtex_bl	0.999981
144	ENSG00000171033	PKIA	2.22525	0.205762	0.0260643	0.0354576	0.0693157	2.81181e-06	1.28467e-05	37	41	41	B2	Blood (GTEx)	EpiXcan	0.970218	gtex_bl	0.999981
145	ENSG00000115486	GGCX	-2.22209	-0.104031	0.0262774	0.11004	0.358449	1.02049e-32	3.64997e-31	8	10	10	B2	Blood (GTEx)	EpiXcan	0.970218	gtex_bl	0.999981
146	ENSG00000198131	ZNF544	2.2218	0.198651	0.0262969	0.0427215	0.0428134	0.000290937	0.00102873	29	39	39	B2	Blood (GTEx)	EpiXcan	0.970218	gtex_bl	0.999981
147	ENSG00000260565	ERVK13-1	2.21186	0.114605	0.0269761	0.161476	0.323746	5.90176e-29	1.64032e-27	18	24	24	B2	Blood (GTEx)	EpiXcan	0.970218	gtex_bl	0.999981
148	ENSG00000157110	RBPMS	2.21157	0.234982	0.0269966	0.0305455	0.0305094	0.00245615	0.0076649	18	22	22	B2	Blood (GTEx)	EpiXcan	0.970218	gtex_bl	0.999981
149	ENSG00000166225	FRS2	2.20805	0.343624	0.027241	0.0140999	0.0378424	0.000660135	0.00223071	19	23	23	B2	Blood (GTEx)	EpiXcan	0.970218	gtex_bl	0.999981
150	ENSG00000118432	CNR1	2.20496	0.0862671	0.027457	0.206849	0.442357	1.85488e-43	1.28217e-41	11	13	13	B2	Blood (GTEx)	EpiXcan	0.970218	gtex_bl	0.999981
151	ENSG00000134363	FST	-2.20401	-0.14715	0.0275237	0.0931607	0.12822	5.15233e-11	3.80816e-10	22	29	29	B2	Blood (GTEx)	EpiXcan	0.970218	gtex_bl	0.999981
152	ENSG00000141030	COPS3	-2.20313	-0.131914	0.0275854	0.0869417	0.213865	8.14132e-18	1.08722e-16	14	22	22	B2	Blood (GTEx)	EpiXcan	0.970218	gtex_bl	0.999981
153	ENSG00000128872	TMOD2	-2.19837	-0.124537	0.0279225	0.0998324	0.229935	1.4916e-19	2.25873e-18	26	29	29	B2	Blood (GTEx)	EpiXcan	0.970218	gtex_bl	0.999981
154	ENSG00000125656	CLPP	2.19308	0.180663	0.0283017	0.055529	0.112341	1.39617e-09	9.144e-09	32	47	47	B2	Blood (GTEx)	EpiXcan	0.970218	gtex_bl	0.999981
155	ENSG00000242349	NPPA-AS1	2.19247	0.0964067	0.0283457	0.156651	0.456414	1.09864e-45	8.47226e-44	22	30	30	B2	Blood (GTEx)	EpiXcan	0.970218	gtex_bl	0.999981
156	ENSG00000110031	LPXN	-2.19195	-0.180681	0.0283835	0.0421819	0.0749711	1.13352e-06	5.4377e-06	15	21	21	B2	Blood (GTEx)	EpiXcan	0.970218	gtex_bl	0.999981
157	ENSG00000254635	WAC-AS1	-2.18846	-0.214485	0.0286364	0.0302701	0.140551	7.5201e-12	6.02557e-11	12	16	16	B2	Blood (GTEx)	EpiXcan	0.970218	gtex_bl	0.999981
158	ENSG00000141837	CACNA1A	2.18781	0.32846	0.0286838	0.0214923	0.0542076	4.55371e-05	0.000178133	9	11	11	B2	Blood (GTEx)	EpiXcan	0.970218	gtex_bl	0.999981
159	ENSG00000118181	RPS25	-2.18744	-0.963384	0.0287101	0.0026464	0.033004	0.0014114	0.00454927	4	6	6	B2	Blood (GTEx)	EpiXcan	0.970218	gtex_bl	0.999981
160	ENSG00000128272	ATF4	-2.17578	-0.256175	0.0295717	0.0207394	0.0100254	0.0810935	0.197601	19	20	20	B2	Blood (GTEx)	EpiXcan	0.970218	gtex_bl	0.999981
161	ENSG00000105825	TFPI2	-2.17382	-0.63637	0.0297189	0.00366908	0.0181034	0.0191694	0.0525779	8	8	8	B2	Blood (GTEx)	EpiXcan	0.970218	gtex_bl	0.999981
162	ENSG00000162894	FCMR	2.16678	0.906433	0.030252	0.0023044	0.027675	0.00376657	0.0114988	2	3	3	B2	Blood (GTEx)	EpiXcan	0.970218	gtex_bl	0.999981
163	ENSG00000185986	SDHAP3	-2.16618	-0.742447	0.0302973	0.00249888	0.157916	5.0881e-13	4.50135e-12	5	9	9	B2	Blood (GTEx)	EpiXcan	0.970218	gtex_bl	0.999981
164	ENSG00000186470	BTN3A2	-2.16053	-0.0554514	0.0307314	0.368956	0.579978	4.68736e-66	1.17989e-63	23	26	26	B2	Blood (GTEx)	EpiXcan	0.970218	gtex_bl	0.999981
165	ENSG00000120733	KDM3B	-2.15678	-0.219991	0.0310229	0.0285362	0.0483074	0.000131039	0.000484396	22	29	29	B2	Blood (GTEx)	EpiXcan	0.970218	gtex_bl	0.999981
166	ENSG00000138380	CARF	2.15232	0.511046	0.0313723	0.00466113	0.0155414	0.0274696	0.0735298	6	6	6	B2	Blood (GTEx)	EpiXcan	0.970218	gtex_bl	0.999981
167	ENSG00000171476	HOPX	-2.15038	-0.271354	0.0315253	0.018921	0.0462233	0.000154107	0.000564663	11	14	14	B2	Blood (GTEx)	EpiXcan	0.970218	gtex_bl	0.999981
168	ENSG00000167535	CACNB3	2.14841	0.142448	0.0316816	0.101426	0.221593	6.44316e-19	9.37385e-18	11	13	13	B2	Blood (GTEx)	EpiXcan	0.970218	gtex_bl	0.999981
169	ENSG00000256667	KLRA1P	-2.1465	-0.286429	0.0318327	0.0173033	0.0382839	0.000646183	0.00218689	9	9	9	B2	Blood (GTEx)	EpiXcan	0.970218	gtex_bl	0.999981
170	ENSG00000158869	FCER1G	-2.14334	-0.137757	0.0320858	0.101741	0.19196	3.36447e-16	3.88955e-15	16	19	19	B2	Blood (GTEx)	EpiXcan	0.970218	gtex_bl	0.999981
171	ENSG00000166002	SMCO4	2.14332	0.0759277	0.0320874	0.224573	0.296291	7.69044e-26	1.76286e-24	27	29	29	B2	Blood (GTEx)	EpiXcan	0.970218	gtex_bl	0.999981
172	ENSG00000119392	GLE1	-2.14179	-0.317626	0.0322105	0.0233809	0.0777176	6.05915e-07	2.98064e-06	5	6	6	B2	Blood (GTEx)	EpiXcan	0.970218	gtex_bl	0.999981
173	ENSG00000126215	XRCC3	2.14098	0.120344	0.0322759	0.0904838	0.178928	4.8127e-15	5.0437e-14	27	32	32	B2	Blood (GTEx)	EpiXcan	0.970218	gtex_bl	0.999981
174	ENSG00000163681	SLMAP	2.14018	0.819457	0.03234	0.0031007	0.0131595	0.0476895	0.122186	1	1	1	B2	Blood (GTEx)	EpiXcan	0.970218	gtex_bl	0.999981
175	ENSG00000140332	TLE3	2.1379	0.536497	0.0325251	0.00578382	0.0144989	0.0334434	0.0881581	3	4	4	B2	Blood (GTEx)	EpiXcan	0.970218	gtex_bl	0.999981
176	ENSG00000137806	NDUFAF1	-2.13737	-0.227651	0.0325679	0.027304	0.13692	1.57113e-11	1.2229e-10	10	12	12	B2	Blood (GTEx)	EpiXcan	0.970218	gtex_bl	0.999981
177	ENSG00000126106	TMEM53	-2.13722	-0.277397	0.0325803	0.0184084	0.0124704	0.0530525	0.134481	10	11	11	B2	Blood (GTEx)	EpiXcan	0.970218	gtex_bl	0.999981
178	ENSG00000174132	FAM174A	2.13539	0.179022	0.0327295	0.0359925	0.072552	1.54782e-06	7.30956e-06	9	10	10	B2	Blood (GTEx)	EpiXcan	0.970218	gtex_bl	0.999981
179	ENSG00000183889	AC138969.1	-2.13525	-0.597913	0.0327409	0.00699337	0.0680703	2.58763e-06	1.18834e-05	4	5	5	B2	Blood (GTEx)	EpiXcan	0.970218	gtex_bl	0.999981
180	ENSG00000161888	SPC24	-2.13258	-0.224619	0.0329596	0.0346468	0.0762897	9.56792e-07	4.62149e-06	12	17	17	B2	Blood (GTEx)	EpiXcan	0.970218	gtex_bl	0.999981
181	ENSG00000139154	AEBP2	-2.13061	-0.261178	0.0331213	0.0216401	0.0364709	0.000853517	0.00283464	28	29	29	B2	Blood (GTEx)	EpiXcan	0.970218	gtex_bl	0.999981
182	ENSG00000163875	MEAF6	-2.12216	-0.111954	0.0338246	0.11293	0.146424	8.71781e-13	7.55714e-12	31	32	32	B2	Blood (GTEx)	EpiXcan	0.970218	gtex_bl	0.999981
183	ENSG00000240053	LY6G5B	-2.11883	-0.167725	0.0341051	0.0461086	0.123609	3.38365e-10	2.32927e-09	15	19	19	B2	Blood (GTEx)	EpiXcan	0.970218	gtex_bl	0.999981
184	ENSG00000073605	GSDMB	-2.11648	-0.079538	0.0343037	0.17583	0.320793	5.88023e-29	1.64032e-27	27	37	37	B2	Blood (GTEx)	EpiXcan	0.970218	gtex_bl	0.999981
185	ENSG00000166260	COX11	-2.11457	-0.380426	0.0344662	0.0127449	0.0178423	0.0197957	0.0541842	16	18	18	B2	Blood (GTEx)	EpiXcan	0.970218	gtex_bl	0.999981
186	ENSG00000143702	CEP170	2.11406	0.266688	0.0345101	0.019443	0.0209309	0.0124467	0.0352926	12	13	13	B2	Blood (GTEx)	EpiXcan	0.970218	gtex_bl	0.999981
187	ENSG00000213866	YBX1P10	-2.11325	-0.520169	0.0345792	0.00629443	0.0368771	0.000812344	0.00270329	9	11	11	B2	Blood (GTEx)	EpiXcan	0.970218	gtex_bl	0.999981
188	ENSG00000138801	PAPSS1	-2.11231	-0.081653	0.0346597	0.308564	0.467999	3.68031e-47	3.10753e-45	43	50	50	B2	Blood (GTEx)	EpiXcan	0.970218	gtex_bl	0.999981
189	ENSG00000160867	FGFR4	-2.1081	-0.251141	0.0350223	0.027176	0.0296927	0.00289549	0.00895428	38	46	46	B2	Blood (GTEx)	EpiXcan	0.970218	gtex_bl	0.999981
190	ENSG00000092020	PPP2R3C	2.10709	0.073084	0.0351094	0.221338	0.406628	3.6443e-38	1.74887e-36	21	24	24	B2	Blood (GTEx)	EpiXcan	0.970218	gtex_bl	0.999981
191	ENSG00000117533	VAMP4	-2.10594	-0.149207	0.0352093	0.0513437	0.0799383	5.76012e-07	2.84193e-06	8	9	9	B2	Blood (GTEx)	EpiXcan	0.970218	gtex_bl	0.999981
192	ENSG00000227827	AC138969.2	2.104	0.128555	0.0353786	0.143225	0.297528	1.62679e-26	3.96041e-25	19	29	29	B2	Blood (GTEx)	EpiXcan	0.970218	gtex_bl	0.999981
193	ENSG00000107731	UNC5B	2.1034	0.106966	0.0354305	0.142787	0.277787	4.66758e-24	9.6096e-23	10	10	10	B2	Blood (GTEx)	EpiXcan	0.970218	gtex_bl	0.999981
194	ENSG00000162222	TTC9C	-2.10215	-0.282655	0.0355401	0.0152511	0.0829023	3.43306e-07	1.73552e-06	9	10	10	B2	Blood (GTEx)	EpiXcan	0.970218	gtex_bl	0.999981
195	ENSG00000182150	ERCC6L2	-2.09698	-0.250886	0.0359955	0.021007	0.0432708	0.000291101	0.00102904	26	33	33	B2	Blood (GTEx)	EpiXcan	0.970218	gtex_bl	0.999981
196	ENSG00000254531	FLJ20021	-2.09669	-0.100207	0.036021	0.111979	0.262736	6.50584e-23	1.24347e-21	14	17	17	B2	Blood (GTEx)	EpiXcan	0.970218	gtex_bl	0.999981
197	ENSG00000213047	DENND1B	-2.0931	-0.54832	0.03634	0.00714618	0.0445815	0.000189199	0.000684226	1	2	2	B2	Blood (GTEx)	EpiXcan	0.970218	gtex_bl	0.999981
198	ENSG00000103381	CPPED1	-2.08645	-0.172622	0.0369377	0.0378819	0.0775246	7.46191e-07	3.64116e-06	13	15	15	B2	Blood (GTEx)	EpiXcan	0.970218	gtex_bl	0.999981
199	ENSG00000121236	TRIM6	2.08569	0.158405	0.0370066	0.0661066	0.0531696	5.27067e-05	0.000204645	42	51	51	B2	Blood (GTEx)	EpiXcan	0.970218	gtex_bl	0.999981
200	ENSG00000159733	ZFYVE28	-2.08492	-0.144752	0.0370767	0.0871127	0.195526	2.18899e-16	2.58208e-15	29	36	36	B2	Blood (GTEx)	EpiXcan	0.970218	gtex_bl	0.999981
201	ENSG00000261589	CTC-462L7.1	2.08029	0.574759	0.0374988	0.00400352	0.0175519	0.0213643	0.0581558	5	6	6	B2	Blood (GTEx)	EpiXcan	0.970218	gtex_bl	0.999981
202	ENSG00000150455	TIRAP	-2.08027	-0.345987	0.0375012	0.0135916	0.0117767	0.0592195	0.148729	19	24	24	B2	Blood (GTEx)	EpiXcan	0.970218	gtex_bl	0.999981
203	ENSG00000170909	OSCAR	2.0796	0.153598	0.0375618	0.0644071	0.198862	1.60533e-16	1.92943e-15	22	29	29	B2	Blood (GTEx)	EpiXcan	0.970218	gtex_bl	0.999981
204	ENSG00000122545	SEPT7	-2.07922	-0.361842	0.0375972	0.00911668	0.0154957	0.0317912	0.0841187	9	10	10	B2	Blood (GTEx)	EpiXcan	0.970218	gtex_bl	0.999981
205	ENSG00000101457	DNTTIP1	-2.0792	-0.371922	0.0375989	0.00817193	0.224676	9.1566e-19	1.31353e-17	4	9	9	B2	Blood (GTEx)	EpiXcan	0.970218	gtex_bl	0.999981
206	ENSG00000178209	PLEC	-2.07629	-0.102808	0.0378668	0.142267	0.424371	9.45702e-41	5.5336e-39	38	52	52	B2	Blood (GTEx)	EpiXcan	0.970218	gtex_bl	0.999981
207	ENSG00000169871	TRIM56	2.07585	0.231336	0.0379076	0.0270042	0.0141388	0.0380788	0.0994732	18	21	21	B2	Blood (GTEx)	EpiXcan	0.970218	gtex_bl	0.999981
208	ENSG00000186056	MATN1-AS1	2.07436	0.241253	0.0380463	0.0282383	0.0320014	0.00167741	0.00534473	18	19	19	B2	Blood (GTEx)	EpiXcan	0.970218	gtex_bl	0.999981
209	ENSG00000172244	C5orf34	-2.07226	-0.17512	0.038241	0.0424483	0.0945118	4.36585e-08	2.43397e-07	8	10	10	B2	Blood (GTEx)	EpiXcan	0.970218	gtex_bl	0.999981
210	ENSG00000006652	IFRD1	2.06989	0.190275	0.0384627	0.0342813	0.0402446	0.000465906	0.00160986	24	37	37	B2	Blood (GTEx)	EpiXcan	0.970218	gtex_bl	0.999981
211	ENSG00000002016	RAD52	-2.06263	-0.111213	0.0391478	0.134969	0.101562	1.25612e-08	7.47456e-08	56	67	67	B2	Blood (GTEx)	EpiXcan	0.970218	gtex_bl	0.999981
212	ENSG00000153786	ZDHHC7	-2.0614	-0.272101	0.0392647	0.0206471	0.0666652	4.95772e-06	2.19738e-05	11	13	13	B2	Blood (GTEx)	EpiXcan	0.970218	gtex_bl	0.999981
213	ENSG00000125510	OPRL1	-2.06064	-0.204901	0.0393371	0.0398471	0.0948976	4.23187e-08	2.3652e-07	6	8	8	B2	Blood (GTEx)	EpiXcan	0.970218	gtex_bl	0.999981
214	ENSG00000178719	GRINA	-2.0584	-0.392211	0.0395518	0.0105582	0.0352916	0.00108698	0.00355688	7	13	13	B2	Blood (GTEx)	EpiXcan	0.970218	gtex_bl	0.999981
215	ENSG00000089127	OAS1	-2.05814	-0.203156	0.0395769	0.0412589	0.098281	1.493e-08	8.80164e-08	7	8	8	B2	Blood (GTEx)	EpiXcan	0.970218	gtex_bl	0.999981
216	ENSG00000131791	PRKAB2	2.05785	0.187759	0.0396046	0.0542292	0.081358	3.93367e-07	1.97438e-06	39	57	57	B2	Blood (GTEx)	EpiXcan	0.970218	gtex_bl	0.999981
217	ENSG00000150753	CCT5	-2.05689	-0.19476	0.0396965	0.0317733	0.0764748	1.14659e-06	5.49844e-06	22	28	28	B2	Blood (GTEx)	EpiXcan	0.970218	gtex_bl	0.999981
218	ENSG00000103064	SLC7A6	2.05223	0.119251	0.0401477	0.0886758	0.211717	8.6024e-18	1.14421e-16	19	28	28	B2	Blood (GTEx)	EpiXcan	0.970218	gtex_bl	0.999981
219	ENSG00000083937	CHMP2B	-2.05068	-0.227162	0.0402985	0.0270045	0.0460806	0.000176607	0.000642166	18	23	23	B2	Blood (GTEx)	EpiXcan	0.970218	gtex_bl	0.999981
220	ENSG00000100075	SLC25A1	2.04891	0.471632	0.040471	0.0079416	0.0491938	0.000102122	0.000382486	10	14	14	B2	Blood (GTEx)	EpiXcan	0.970218	gtex_bl	0.999981
221	ENSG00000171045	TSNARE1	-2.04857	-0.143536	0.0405043	0.076289	0.167066	7.92759e-14	7.53291e-13	5	5	5	B2	Blood (GTEx)	EpiXcan	0.970218	gtex_bl	0.999981
222	ENSG00000149591	TAGLN	-2.04685	-0.101898	0.0406732	0.147429	0.427674	9.22417e-42	5.75045e-40	25	36	36	B2	Blood (GTEx)	EpiXcan	0.970218	gtex_bl	0.999981
223	ENSG00000226950	DANCR	2.04651	0.138037	0.0407067	0.0458798	0.0625031	1.15118e-05	4.87163e-05	11	14	14	B2	Blood (GTEx)	EpiXcan	0.970218	gtex_bl	0.999981
224	ENSG00000125166	GOT2	2.0432	0.102148	0.0410329	0.108072	0.111566	1.6323e-09	1.06124e-08	35	42	42	B2	Blood (GTEx)	EpiXcan	0.970218	gtex_bl	0.999981
225	ENSG00000164849	GPR146	-2.04177	-0.0861403	0.0411746	0.203518	0.23216	3.07349e-20	4.89886e-19	63	77	77	B2	Blood (GTEx)	EpiXcan	0.970218	gtex_bl	0.999981
226	ENSG00000112659	CUL9	-2.04056	-0.170297	0.0412945	0.037682	0.0779756	6.94636e-07	3.39829e-06	13	17	17	B2	Blood (GTEx)	EpiXcan	0.970218	gtex_bl	0.999981
227	ENSG00000176533	GNG7	2.04035	0.359342	0.0413153	0.01378	0.027756	0.00374167	0.0114306	16	19	19	B2	Blood (GTEx)	EpiXcan	0.970218	gtex_bl	0.999981
228	ENSG00000131401	NAPSB	-2.03684	-0.0675935	0.0416659	0.357697	0.606286	3.95454e-74	1.81922e-71	15	18	18	B2	Blood (GTEx)	EpiXcan	0.970218	gtex_bl	0.999981
229	ENSG00000111725	PRKAB1	-2.03518	-0.101075	0.0418325	0.148335	0.269582	4.97096e-24	1.02027e-22	20	23	23	B2	Blood (GTEx)	EpiXcan	0.970218	gtex_bl	0.999981
230	ENSG00000170846	AC093323.1	-2.03372	-0.231853	0.04198	0.025722	0.0544717	2.9718e-05	0.000119131	1	4	4	B2	Blood (GTEx)	EpiXcan	0.970218	gtex_bl	0.999981
231	ENSG00000119411	BSPRY	-2.02711	-0.159153	0.0426514	0.0455756	0.0829944	2.78662e-07	1.42383e-06	12	13	13	B2	Blood (GTEx)	EpiXcan	0.970218	gtex_bl	0.999981
232	ENSG00000141337	ARSG	-2.0238	-0.519424	0.0429904	0.00359011	0.0260015	0.00452585	0.0136915	2	2	2	B2	Blood (GTEx)	EpiXcan	0.970218	gtex_bl	0.999981
233	ENSG00000123600	METTL8	2.0207	0.135082	0.0433107	0.0611947	0.159626	2.7584e-13	2.5051e-12	2	3	3	B2	Blood (GTEx)	EpiXcan	0.970218	gtex_bl	0.999981
234	ENSG00000115073	ACTR1B	2.01948	0.1491	0.0434376	0.0985321	0.197702	2.2351e-16	2.62718e-15	10	11	11	B2	Blood (GTEx)	EpiXcan	0.970218	gtex_bl	0.999981
235	ENSG00000269069	AC007842.1	2.01832	0.327115	0.043558	0.0116253	0.0114399	0.0620457	0.155126	18	26	26	B2	Blood (GTEx)	EpiXcan	0.970218	gtex_bl	0.999981
236	ENSG00000234745	HLA-B	2.01504	0.207386	0.0439006	0.0315571	0.11323	1.19232e-09	7.8788e-09	18	33	33	B2	Blood (GTEx)	EpiXcan	0.970218	gtex_bl	0.999981
237	ENSG00000272941	AC083862.2	-2.01224	-0.190557	0.0441951	0.0299274	0.135809	2.47683e-11	1.88496e-10	10	14	14	B2	Blood (GTEx)	EpiXcan	0.970218	gtex_bl	0.999981
238	ENSG00000140853	NLRC5	2.01201	0.124813	0.044219	0.105115	0.231573	1.19223e-19	1.81778e-18	11	14	14	B2	Blood (GTEx)	EpiXcan	0.970218	gtex_bl	0.999981
239	ENSG00000149357	LAMTOR1	-2.01143	-0.18055	0.0442802	0.0422256	0.0427827	0.000319562	0.00112251	35	41	41	B2	Blood (GTEx)	EpiXcan	0.970218	gtex_bl	0.999981
240	ENSG00000205309	NT5M	2.00757	0.0805086	0.0446886	0.22076	0.334646	5.10641e-32	1.74232e-30	14	16	16	B2	Blood (GTEx)	EpiXcan	0.970218	gtex_bl	0.999981
241	ENSG00000120029	C10orf76	2.00694	0.149194	0.0447559	0.0567586	0.0723235	2.36259e-06	1.08988e-05	25	30	30	B2	Blood (GTEx)	EpiXcan	0.970218	gtex_bl	0.999981
242	ENSG00000181007	ZFP82	2.0011	0.162801	0.0453812	0.0482779	0.03107	0.0019926	0.00629636	21	22	22	B2	Blood (GTEx)	EpiXcan	0.970218	gtex_bl	0.999981
243	ENSG00000135632	SMYD5	2.00075	0.532792	0.0454198	0.00614772	0.0153108	0.0316063	0.0836461	2	2	2	B2	Blood (GTEx)	EpiXcan	0.970218	gtex_bl	0.999981
244	ENSG00000176390	CRLF3	2.00045	0.15829	0.0454512	0.0516994	0.0560002	2.05958e-05	8.4341e-05	27	32	32	B2	Blood (GTEx)	EpiXcan	0.970218	gtex_bl	0.999981
245	ENSG00000005206	SPPL2B	-2.00033	-0.290797	0.0454651	0.0235041	0.0133826	0.0435754	0.112466	20	26	26	B2	Blood (GTEx)	EpiXcan	0.970218	gtex_bl	0.999981
246	ENSG00000135828	RNASEL	-1.9993	-0.247755	0.0455756	0.0183817	0.0653561	3.0737e-06	1.39715e-05	7	7	7	B2	Blood (GTEx)	EpiXcan	0.970218	gtex_bl	0.999981
247	ENSG00000169660	HEXDC	-1.99752	-0.076288	0.0457693	0.191387	0.342508	1.39013e-30	4.374e-29	54	75	75	B2	Blood (GTEx)	EpiXcan	0.970218	gtex_bl	0.999981
248	ENSG00000087076	HSD17B14	1.99524	0.294376	0.0460166	0.0152752	0.0396249	0.000468733	0.00161838	12	14	14	B2	Blood (GTEx)	EpiXcan	0.970218	gtex_bl	0.999981
249	ENSG00000257949	TEN1	-1.99238	-0.0978777	0.0463295	0.131652	0.333751	4.53084e-30	1.36756e-28	15	16	16	B2	Blood (GTEx)	EpiXcan	0.970218	gtex_bl	0.999981
250	ENSG00000117410	ATP6V0B	1.98943	0.159929	0.0466532	0.0458992	0.0617488	1.23638e-05	5.20663e-05	15	18	18	B2	Blood (GTEx)	EpiXcan	0.970218	gtex_bl	0.999981
251	ENSG00000152229	PSTPIP2	-1.98581	-0.13107	0.0470549	0.0778868	0.14558	2.22213e-12	1.86215e-11	23	25	25	B2	Blood (GTEx)	EpiXcan	0.970218	gtex_bl	0.999981
252	ENSG00000260274	AC068338.2	-1.98385	-0.108308	0.0472724	0.101224	0.188747	4.33689e-16	4.94516e-15	15	19	19	B2	Blood (GTEx)	EpiXcan	0.970218	gtex_bl	0.999981
253	ENSG00000100979	PLTP	1.98238	0.925416	0.0474369	0.00123951	0.0477031	0.000139556	0.000514031	5	6	6	B2	Blood (GTEx)	EpiXcan	0.970218	gtex_bl	0.999981
254	ENSG00000165006	UBAP1	-1.98193	-0.223113	0.0474868	0.0219594	0.101	8.10532e-09	4.88848e-08	19	24	24	B2	Blood (GTEx)	EpiXcan	0.970218	gtex_bl	0.999981
255	ENSG00000181315	ZNF322	-1.98139	-0.264135	0.0475476	0.0204972	0.0817516	3.87534e-07	1.94951e-06	4	5	5	B2	Blood (GTEx)	EpiXcan	0.970218	gtex_bl	0.999981
256	ENSG00000171766	GATM	-1.98011	-0.271105	0.0476914	0.0157425	0.0794779	2.81817e-07	1.43885e-06	23	31	31	B2	Blood (GTEx)	EpiXcan	0.970218	gtex_bl	0.999981
257	ENSG00000070731	ST6GALNAC2	1.97958	0.0893276	0.0477505	0.173874	0.366693	2.88886e-34	1.13354e-32	28	41	41	B2	Blood (GTEx)	EpiXcan	0.970218	gtex_bl	0.999981
258	ENSG00000188186	LAMTOR4	-1.97741	-0.743347	0.0479958	0.00375478	0.0886132	3.75383e-08	2.11754e-07	2	5	5	B2	Blood (GTEx)	EpiXcan	0.970218	gtex_bl	0.999981
259	ENSG00000100890	KIAA0391	1.97127	0.159087	0.0486931	0.0396242	0.0968945	3.36828e-08	1.90974e-07	19	20	20	B2	Blood (GTEx)	EpiXcan	0.970218	gtex_bl	0.999981
260	ENSG00000215193	PEX26	1.97069	0.394567	0.0487588	0.0109419	0.0146061	0.0366106	0.0958066	20	25	25	B2	Blood (GTEx)	EpiXcan	0.970218	gtex_bl	0.999981
261	ENSG00000115825	PRKD3	-1.96916	-0.111092	0.0489348	0.108765	0.138565	9.21249e-12	7.32879e-11	24	28	28	B2	Blood (GTEx)	EpiXcan	0.970218	gtex_bl	0.999981
262	ENSG00000149600	COMMD7	-1.96871	-0.209136	0.0489867	0.0335472	0.0380351	0.000658895	0.00222748	24	28	28	B2	Blood (GTEx)	EpiXcan	0.970218	gtex_bl	0.999981
263	ENSG00000166170	BAG5	1.9612	0.415985	0.0498562	0.00694542	0.0242205	0.00648429	0.0191726	9	10	10	B2	Blood (GTEx)	EpiXcan	0.970218	gtex_bl	0.999981
264	ENSG00000212719	C17orf51	-1.96096	-0.121868	0.0498837	0.177041	0.256657	3.35851e-22	6.16312e-21	14	18	18	B2	Blood (GTEx)	EpiXcan	0.970218	gtex_bl	0.999981
265	ENSG00000141574	SECTM1	1.96076	0.24314	0.0499068	0.0270388	0.0597083	1.09521e-05	4.65473e-05	20	28	28	B2	Blood (GTEx)	EpiXcan	0.970218	gtex_bl	0.999981
266	ENSG00000167641	PPP1R14A	-1.95945	-0.634599	0.0500605	0.00376078	0.0504319	8.01733e-05	0.000304294	9	13	13	B2	Blood (GTEx)	EpiXcan	0.970218	gtex_bl	0.999981
267	ENSG00000128805	ARHGAP22	-1.95817	-0.0952093	0.0502102	0.207138	0.183827	1.74379e-15	1.8883e-14	65	76	76	B2	Blood (GTEx)	EpiXcan	0.970218	gtex_bl	0.999981
268	ENSG00000065060	UHRF1BP1	1.95778	0.0699868	0.0502563	0.204595	0.372397	1.69812e-34	6.74245e-33	15	20	20	B2	Blood (GTEx)	EpiXcan	0.970218	gtex_bl	0.999981
269	ENSG00000151150	ANK3	-1.9574	-0.102223	0.0503003	0.103835	0.217711	3.51425e-18	4.84334e-17	30	35	35	B2	Blood (GTEx)	EpiXcan	0.970218	gtex_bl	0.999981
270	ENSG00000198160	MIER1	1.95356	0.144684	0.0507535	0.0574072	0.105501	4.57204e-09	2.8476e-08	27	34	34	B2	Blood (GTEx)	EpiXcan	0.970218	gtex_bl	0.999981
271	ENSG00000113811	SELENOK	1.95302	0.246892	0.0508175	0.0220274	0.0391909	0.000543572	0.00185991	17	20	20	B2	Blood (GTEx)	EpiXcan	0.970218	gtex_bl	0.999981
272	ENSG00000140043	PTGR2	-1.95115	-0.141619	0.0510395	0.0521244	0.164582	1.36718e-13	1.27282e-12	18	26	26	B2	Blood (GTEx)	EpiXcan	0.970218	gtex_bl	0.999981
273	ENSG00000203791	EEF1AKMT2	-1.94958	-0.269776	0.0512257	0.0240753	0.0613451	7.78123e-06	3.35518e-05	6	7	7	B2	Blood (GTEx)	EpiXcan	0.970218	gtex_bl	0.999981
274	ENSG00000154079	SDHAF4	1.94902	0.399201	0.0512932	0.00596012	0.0232772	0.00826601	0.0240779	5	6	6	B2	Blood (GTEx)	EpiXcan	0.970218	gtex_bl	0.999981
275	ENSG00000004534	RBM6	-1.94755	-0.07314	0.0514691	0.188316	0.486945	1.02711e-49	1.05405e-47	21	28	28	B2	Blood (GTEx)	EpiXcan	0.970218	gtex_bl	0.999981
276	ENSG00000109445	ZNF330	-1.94628	-0.12706	0.0516207	0.0932386	0.193979	1.1046e-16	1.33968e-15	11	13	13	B2	Blood (GTEx)	EpiXcan	0.970218	gtex_bl	0.999981
277	ENSG00000260766	AL513302.2	-1.94371	-0.175882	0.051931	0.0588171	0.105581	6.82073e-09	4.14369e-08	9	10	10	B2	Blood (GTEx)	EpiXcan	0.970218	gtex_bl	0.999981
278	ENSG00000131697	NPHP4	1.94234	0.299383	0.0520961	0.0145473	0.0437624	0.000257845	0.000918534	8	12	12	B2	Blood (GTEx)	EpiXcan	0.970218	gtex_bl	0.999981
279	ENSG00000185189	NRBP2	-1.94152	-0.230476	0.0521951	0.0227473	0.0109272	0.0693768	0.171749	21	25	25	B2	Blood (GTEx)	EpiXcan	0.970218	gtex_bl	0.999981
280	ENSG00000183018	SPNS2	-1.94083	-0.141927	0.0522792	0.0798116	0.143459	4.24585e-12	3.47508e-11	37	44	44	B2	Blood (GTEx)	EpiXcan	0.970218	gtex_bl	0.999981
281	ENSG00000153391	INO80C	1.93944	0.170132	0.0524478	0.0470709	0.0860057	1.04854e-07	5.59322e-07	20	24	24	B2	Blood (GTEx)	EpiXcan	0.970218	gtex_bl	0.999981
282	ENSG00000239653	PSMD6-AS2	-1.93823	-0.326267	0.052595	0.0154874	0.0423444	0.000274547	0.00097465	9	13	13	B2	Blood (GTEx)	EpiXcan	0.970218	gtex_bl	0.999981
283	ENSG00000133460	SLC2A11	1.93713	0.137099	0.0527299	0.0957486	0.193028	4.85475e-16	5.50273e-15	21	25	25	B2	Blood (GTEx)	EpiXcan	0.970218	gtex_bl	0.999981
284	ENSG00000179598	PLD6	1.93607	0.164153	0.0528597	0.0448578	0.0802155	3.53604e-07	1.78555e-06	25	32	32	B2	Blood (GTEx)	EpiXcan	0.970218	gtex_bl	0.999981
285	ENSG00000100060	MFNG	1.93586	0.166008	0.0528845	0.0403926	0.0607147	1.68475e-05	6.98016e-05	14	16	16	B2	Blood (GTEx)	EpiXcan	0.970218	gtex_bl	0.999981
286	ENSG00000088298	EDEM2	1.93451	0.495903	0.0530499	0.00557204	0.0676822	3.84836e-06	1.72865e-05	2	3	3	B2	Blood (GTEx)	EpiXcan	0.970218	gtex_bl	0.999981
287	ENSG00000164398	ACSL6	1.93332	0.370935	0.0531974	0.00777857	0.0218043	0.00892228	0.0258878	18	29	29	B2	Blood (GTEx)	EpiXcan	0.970218	gtex_bl	0.999981
288	ENSG00000234882	EIF3EP1	1.93106	0.219929	0.0534756	0.0189675	0.0640742	6.59495e-06	2.87152e-05	7	7	7	B2	Blood (GTEx)	EpiXcan	0.970218	gtex_bl	0.999981
289	ENSG00000070950	RAD18	-1.93097	-0.562375	0.0534865	0.00365393	0.0433102	0.00028158	0.000998289	2	4	4	B2	Blood (GTEx)	EpiXcan	0.970218	gtex_bl	0.999981
290	ENSG00000198715	GLMP	-1.93085	-0.0507549	0.0535011	0.494461	0.598566	3.18271e-70	1.08873e-67	34	43	43	B2	Blood (GTEx)	EpiXcan	0.970218	gtex_bl	0.999981
291	ENSG00000141068	KSR1	-1.92986	-0.0849626	0.0536241	0.151175	0.271195	3.1677e-23	6.15142e-22	18	19	19	B2	Blood (GTEx)	EpiXcan	0.970218	gtex_bl	0.999981
292	ENSG00000135077	HAVCR2	1.92828	0.286961	0.0538206	0.0181997	0.0245237	0.00637605	0.0188698	15	17	17	B2	Blood (GTEx)	EpiXcan	0.970218	gtex_bl	0.999981
293	ENSG00000243554	AC004967.1	1.92822	0.134347	0.0538274	0.0734797	0.169235	5.42697e-14	5.22375e-13	29	34	34	B2	Blood (GTEx)	EpiXcan	0.970218	gtex_bl	0.999981
294	ENSG00000271303	SRXN1	1.92663	0.0767911	0.0540252	0.261096	0.392575	7.55747e-37	3.34964e-35	18	23	23	B2	Blood (GTEx)	EpiXcan	0.970218	gtex_bl	0.999981
295	ENSG00000238227	TMEM250	1.92542	0.429832	0.0541769	0.00551524	0.0641607	7.94415e-06	3.4144e-05	3	4	4	B2	Blood (GTEx)	EpiXcan	0.970218	gtex_bl	0.999981
296	ENSG00000087206	UIMC1	-1.92475	-0.236392	0.0542608	0.0254909	0.0615885	6.26348e-06	2.73612e-05	11	13	13	B2	Blood (GTEx)	EpiXcan	0.970218	gtex_bl	0.999981
297	ENSG00000162384	C1orf123	-1.92465	-0.183829	0.0542728	0.0320443	0.123263	2.28051e-10	1.58873e-09	10	13	13	B2	Blood (GTEx)	EpiXcan	0.970218	gtex_bl	0.999981
298	ENSG00000138964	PARVG	1.92389	0.179398	0.0543685	0.0495603	0.0407531	0.000443933	0.00153911	37	43	43	B2	Blood (GTEx)	EpiXcan	0.970218	gtex_bl	0.999981
299	ENSG00000002933	TMEM176A	1.91477	0.0708165	0.0555215	0.215556	0.582872	1.00516e-66	2.57881e-64	10	13	13	B2	Blood (GTEx)	EpiXcan	0.970218	gtex_bl	0.999981
300	ENSG00000183576	SETD3	1.91207	0.31008	0.055867	0.0146479	0.067396	5.13572e-06	2.27099e-05	9	12	12	B2	Blood (GTEx)	EpiXcan	0.970218	gtex_bl	0.999981
301	ENSG00000178980	SELENOW	-1.91161	-0.249018	0.055926	0.0177142	0.0514575	6.33451e-05	0.000244174	6	7	7	B2	Blood (GTEx)	EpiXcan	0.970218	gtex_bl	0.999981
302	ENSG00000055950	MRPL43	-1.91139	-0.170359	0.0559544	0.0279701	0.0931638	3.91575e-08	2.19773e-07	12	15	15	B2	Blood (GTEx)	EpiXcan	0.970218	gtex_bl	0.999981
303	ENSG00000257698	AC084033.3	-1.90963	-0.176732	0.0561804	0.0299942	0.121983	8.91886e-11	6.44913e-10	8	12	12	B2	Blood (GTEx)	EpiXcan	0.970218	gtex_bl	0.999981
304	ENSG00000087077	TRIP6	1.90878	0.571741	0.05629	0.00545183	0.0203775	0.0109325	0.0312849	1	1	1	B2	Blood (GTEx)	EpiXcan	0.970218	gtex_bl	0.999981
305	ENSG00000170340	B3GNT2	-1.90857	-0.100822	0.0563178	0.143272	0.344346	7.58704e-31	2.41572e-29	7	11	11	B2	Blood (GTEx)	EpiXcan	0.970218	gtex_bl	0.999981
306	ENSG00000100360	IFT27	1.90756	0.175391	0.0564477	0.0577587	0.129016	5.87123e-11	4.32513e-10	23	31	31	B2	Blood (GTEx)	EpiXcan	0.970218	gtex_bl	0.999981
307	ENSG00000108883	EFTUD2	1.90711	0.659401	0.0565069	0.00228944	0.0184907	0.0192153	0.052693	11	17	17	B2	Blood (GTEx)	EpiXcan	0.970218	gtex_bl	0.999981
308	ENSG00000129315	CCNT1	-1.90571	-0.458434	0.0566876	0.00696245	0.0119009	0.0586996	0.14759	12	17	17	B2	Blood (GTEx)	EpiXcan	0.970218	gtex_bl	0.999981
309	ENSG00000141298	SSH2	-1.90348	-0.239947	0.0569776	0.0189315	0.0448511	0.000234264	0.000839011	7	11	11	B2	Blood (GTEx)	EpiXcan	0.970218	gtex_bl	0.999981
310	ENSG00000105982	RNF32	-1.8975	-0.348634	0.0577621	0.0134035	0.0110757	0.0696135	0.172197	17	20	20	B2	Blood (GTEx)	EpiXcan	0.970218	gtex_bl	0.999981
311	ENSG00000177106	EPS8L2	1.89736	0.315809	0.0577806	0.0135111	0.0365394	0.000856525	0.00284393	14	19	19	B2	Blood (GTEx)	EpiXcan	0.970218	gtex_bl	0.999981
312	ENSG00000100031	GGT1	-1.89362	-0.180555	0.0582759	0.0801439	0.113206	1.23362e-09	8.1313e-09	32	36	36	B2	Blood (GTEx)	EpiXcan	0.970218	gtex_bl	0.999981
313	ENSG00000106003	LFNG	1.89208	0.252695	0.0584802	0.021149	0.0132349	0.0436954	0.112733	22	30	30	B2	Blood (GTEx)	EpiXcan	0.970218	gtex_bl	0.999981
314	ENSG00000188599	NPIPP1	1.89173	0.163456	0.0585263	0.0446712	0.340784	1.45049e-30	4.55317e-29	13	22	22	B2	Blood (GTEx)	EpiXcan	0.970218	gtex_bl	0.999981
315	ENSG00000169994	MYO7B	-1.88896	-0.142941	0.0588976	0.0344857	0.181397	6.54426e-15	6.77324e-14	15	19	19	B2	Blood (GTEx)	EpiXcan	0.970218	gtex_bl	0.999981
316	ENSG00000182923	CEP63	-1.8884	-0.10281	0.0589728	0.118118	0.190371	4.66865e-16	5.30081e-15	37	44	44	B2	Blood (GTEx)	EpiXcan	0.970218	gtex_bl	0.999981
317	ENSG00000012660	ELOVL5	1.88809	0.367821	0.0590141	0.0107241	0.0658173	5.33266e-06	2.35184e-05	18	22	22	B2	Blood (GTEx)	EpiXcan	0.970218	gtex_bl	0.999981
318	ENSG00000115523	GNLY	-1.8872	-0.0910924	0.0591332	0.140849	0.322665	9.29402e-30	2.75537e-28	15	17	17	B2	Blood (GTEx)	EpiXcan	0.970218	gtex_bl	0.999981
319	ENSG00000115525	ST3GAL5	-1.88355	-0.13296	0.059626	0.066322	0.055771	3.70894e-05	0.000147177	53	66	66	B2	Blood (GTEx)	EpiXcan	0.970218	gtex_bl	0.999981
320	ENSG00000129055	ANAPC13	-1.87936	-0.0811061	0.060195	0.155257	0.314152	1.03138e-27	2.66659e-26	41	53	53	B2	Blood (GTEx)	EpiXcan	0.970218	gtex_bl	0.999981
321	ENSG00000164649	CDCA7L	1.87934	0.0985328	0.0601979	0.108259	0.323616	1.96171e-28	5.34106e-27	7	10	10	B2	Blood (GTEx)	EpiXcan	0.970218	gtex_bl	0.999981
322	ENSG00000143847	PPFIA4	1.87821	0.123863	0.060352	0.0678157	0.136337	1.08505e-11	8.59087e-11	13	16	16	B2	Blood (GTEx)	EpiXcan	0.970218	gtex_bl	0.999981
323	ENSG00000039523	RIPOR1	-1.87588	-0.242654	0.0606718	0.02699	0.0569736	2.38896e-05	9.71975e-05	14	17	17	B2	Blood (GTEx)	EpiXcan	0.970218	gtex_bl	0.999981
324	ENSG00000116237	ICMT	1.87471	0.116842	0.0608328	0.0443583	0.0864155	2.74912e-08	1.57475e-07	4	5	5	B2	Blood (GTEx)	EpiXcan	0.970218	gtex_bl	0.999981
325	ENSG00000226688	ENTPD1-AS1	1.87402	0.185949	0.0609274	0.0331966	0.0109772	0.0692387	0.171439	38	42	42	B2	Blood (GTEx)	EpiXcan	0.970218	gtex_bl	0.999981
326	ENSG00000186409	CCDC30	1.87385	0.182923	0.0609515	0.0316099	0.0207395	0.0120954	0.0343475	34	37	37	B2	Blood (GTEx)	EpiXcan	0.970218	gtex_bl	0.999981
327	ENSG00000125775	SDCBP2	-1.87232	-0.159218	0.0611627	0.0471278	0.0529133	5.0109e-05	0.000194956	27	31	31	B2	Blood (GTEx)	EpiXcan	0.970218	gtex_bl	0.999981
328	ENSG00000153208	MERTK	-1.87126	-0.139584	0.0613084	0.0400606	0.0893042	8.38574e-08	4.53482e-07	13	13	13	B2	Blood (GTEx)	EpiXcan	0.970218	gtex_bl	0.999981
329	ENSG00000141452	C18orf8	-1.87038	-0.155597	0.0614305	0.0444437	0.0440115	0.000256542	0.00091438	17	18	18	B2	Blood (GTEx)	EpiXcan	0.970218	gtex_bl	0.999981
330	ENSG00000167600	CYP2S1	-1.86951	-0.157848	0.0615524	0.0760995	0.195184	4.25189e-16	4.8607e-15	9	12	12	B2	Blood (GTEx)	EpiXcan	0.970218	gtex_bl	0.999981
331	ENSG00000101470	TNNC2	1.86909	0.564196	0.06161	0.00285902	0.0324953	0.00178102	0.00565728	1	1	1	B2	Blood (GTEx)	EpiXcan	0.970218	gtex_bl	0.999981
332	ENSG00000213398	LCAT	1.86722	0.14947	0.0618707	0.0568527	0.105079	6.5823e-09	4.00979e-08	26	31	31	B2	Blood (GTEx)	EpiXcan	0.970218	gtex_bl	0.999981
333	ENSG00000144843	ADPRH	-1.86704	-0.0961032	0.0618954	0.0981616	0.190018	4.47671e-16	5.09155e-15	15	16	16	B2	Blood (GTEx)	EpiXcan	0.970218	gtex_bl	0.999981
334	ENSG00000123268	ATF1	-1.86676	-0.17133	0.0619354	0.0323391	0.133105	4.65039e-11	3.45247e-10	7	8	8	B2	Blood (GTEx)	EpiXcan	0.970218	gtex_bl	0.999981
335	ENSG00000140400	MAN2C1	-1.86507	-0.056685	0.0621712	0.281366	0.57004	3.36635e-64	7.48508e-62	24	33	33	B2	Blood (GTEx)	EpiXcan	0.970218	gtex_bl	0.999981
336	ENSG00000231672	DIRC3	1.86485	0.137483	0.0622026	0.0665674	0.104006	7.98244e-09	4.81872e-08	41	49	49	B2	Blood (GTEx)	EpiXcan	0.970218	gtex_bl	0.999981
337	ENSG00000214530	STARD10	1.8642	0.181322	0.0622943	0.0338812	0.231639	1.26814e-19	1.92471e-18	6	9	9	B2	Blood (GTEx)	EpiXcan	0.970218	gtex_bl	0.999981
338	ENSG00000130813	C19orf66	1.86215	0.120352	0.0625816	0.0947786	0.180688	7.47331e-15	7.68116e-14	22	28	28	B2	Blood (GTEx)	EpiXcan	0.970218	gtex_bl	0.999981
339	ENSG00000167264	DUS2	1.862	0.0795134	0.062603	0.148674	0.288785	4.14e-26	9.63904e-25	41	53	53	B2	Blood (GTEx)	EpiXcan	0.970218	gtex_bl	0.999981
340	ENSG00000145284	SCD5	1.86041	2.83203	0.0628271	0.000233004	0.146116	3.10766e-12	2.56238e-11	3	13	13	B2	Blood (GTEx)	EpiXcan	0.970218	gtex_bl	0.999981
341	ENSG00000113812	ACTR8	1.85933	0.0986827	0.0629807	0.10196	0.0464621	0.000149278	0.00054757	72	83	83	B2	Blood (GTEx)	EpiXcan	0.970218	gtex_bl	0.999981
342	ENSG00000137310	TCF19	1.85735	0.216205	0.0632608	0.0242412	0.0702969	3.26631e-06	1.47715e-05	12	16	16	B2	Blood (GTEx)	EpiXcan	0.970218	gtex_bl	0.999981
343	ENSG00000226752	PSMD5-AS1	-1.85657	-0.0698151	0.0633725	0.288635	0.733811	2.69025e-108	3.58907e-104	11	14	14	B2	Blood (GTEx)	EpiXcan	0.970218	gtex_bl	0.999981
344	ENSG00000010165	METTL13	-1.85335	-0.101903	0.0638326	0.0867899	0.102767	6.71731e-09	4.08458e-08	68	77	77	B2	Blood (GTEx)	EpiXcan	0.970218	gtex_bl	0.999981
345	ENSG00000183023	SLC8A1	-1.84828	-0.116633	0.0645623	0.0965083	0.147193	7.28582e-13	6.34466e-12	20	23	23	B2	Blood (GTEx)	EpiXcan	0.970218	gtex_bl	0.999981
346	ENSG00000167766	ZNF83	1.84771	0.0745018	0.0646448	0.249897	0.46979	2.88766e-49	2.81199e-47	20	23	23	B2	Blood (GTEx)	EpiXcan	0.970218	gtex_bl	0.999981
347	ENSG00000008513	ST3GAL1	1.84686	0.261002	0.0647675	0.0189157	0.0317328	0.00206388	0.00650928	16	19	19	B2	Blood (GTEx)	EpiXcan	0.970218	gtex_bl	0.999981
348	ENSG00000225138	SLC9A3-AS1	-1.84633	-0.0553852	0.0648445	0.273464	0.543353	1.06319e-59	1.77301e-57	27	32	32	B2	Blood (GTEx)	EpiXcan	0.970218	gtex_bl	0.999981
349	ENSG00000106299	WASL	-1.84407	-0.189735	0.0651736	0.0243804	0.0335231	0.00152189	0.00488067	23	34	34	B2	Blood (GTEx)	EpiXcan	0.970218	gtex_bl	0.999981
350	ENSG00000106565	TMEM176B	1.84313	0.0631617	0.0653094	0.252107	0.589201	2.4215e-68	7.3421e-66	17	24	24	B2	Blood (GTEx)	EpiXcan	0.970218	gtex_bl	0.999981
351	ENSG00000152234	ATP5A1	-1.8423	-0.111229	0.0654306	0.0668235	0.178869	7.31003e-15	7.51913e-14	27	33	33	B2	Blood (GTEx)	EpiXcan	0.970218	gtex_bl	0.999981
352	ENSG00000134987	WDR36	-1.84173	-1.41786	0.0655146	0.00066715	0.0413009	0.000395691	0.00137795	6	8	8	B2	Blood (GTEx)	EpiXcan	0.970218	gtex_bl	0.999981
353	ENSG00000241258	CRCP	-1.83961	-0.129653	0.0658255	0.0834664	0.364423	4.72874e-33	1.72367e-31	16	23	23	B2	Blood (GTEx)	EpiXcan	0.970218	gtex_bl	0.999981
354	ENSG00000213443	AC007068.1	-1.83716	-0.276601	0.0661867	0.0178195	0.0251027	0.00546911	0.0163229	21	24	24	B2	Blood (GTEx)	EpiXcan	0.970218	gtex_bl	0.999981
355	ENSG00000115896	PLCL1	-1.8347	-0.104381	0.0665504	0.0769388	0.225935	1.62068e-19	2.44864e-18	25	35	35	B2	Blood (GTEx)	EpiXcan	0.970218	gtex_bl	0.999981
356	ENSG00000139970	RTN1	-1.83357	-0.226912	0.0667175	0.026174	0.0711817	1.94759e-06	9.07854e-06	6	8	8	B2	Blood (GTEx)	EpiXcan	0.970218	gtex_bl	0.999981
357	ENSG00000146826	C7orf43	1.8334	0.123203	0.0667434	0.0550533	0.128214	4.71252e-11	3.49664e-10	8	8	8	B2	Blood (GTEx)	EpiXcan	0.970218	gtex_bl	0.999981
358	ENSG00000166016	ABTB2	1.82959	0.0868818	0.0673111	0.106118	0.186757	1.54109e-15	1.67697e-14	17	19	19	B2	Blood (GTEx)	EpiXcan	0.970218	gtex_bl	0.999981
359	ENSG00000126581	BECN1	1.82952	0.242571	0.0673213	0.0227371	0.0595349	1.99362e-05	8.17612e-05	25	32	32	B2	Blood (GTEx)	EpiXcan	0.970218	gtex_bl	0.999981
360	ENSG00000126464	PRR12	1.82758	0.178945	0.0676127	0.0554995	0.0497729	9.50207e-05	0.00035709	61	82	82	B2	Blood (GTEx)	EpiXcan	0.970218	gtex_bl	0.999981
361	ENSG00000166762	CATSPER2	-1.82741	-0.189234	0.0676375	0.0207641	0.0451273	0.000154925	0.000567193	8	11	11	B2	Blood (GTEx)	EpiXcan	0.970218	gtex_bl	0.999981
362	ENSG00000158373	HIST1H2BD	1.82673	0.0776469	0.06774	0.15052	0.166573	1.17197e-13	1.1003e-12	45	52	52	B2	Blood (GTEx)	EpiXcan	0.970218	gtex_bl	0.999981
363	ENSG00000126858	RHOT1	-1.82513	-0.107899	0.0679818	0.0712653	0.146164	2.31326e-12	1.93466e-11	15	17	17	B2	Blood (GTEx)	EpiXcan	0.970218	gtex_bl	0.999981
364	ENSG00000140391	TSPAN3	1.82497	0.160449	0.0680057	0.0470957	0.194644	4.06496e-16	4.65499e-15	15	21	21	B2	Blood (GTEx)	EpiXcan	0.970218	gtex_bl	0.999981
365	ENSG00000196968	FUT11	-1.82464	-0.215372	0.0680561	0.0255712	0.0567043	3.17815e-05	0.000126869	11	15	15	B2	Blood (GTEx)	EpiXcan	0.970218	gtex_bl	0.999981
366	ENSG00000079277	MKNK1	-1.8197	-0.112664	0.0688046	0.0952607	0.21256	7.09198e-18	9.53771e-17	11	13	13	B2	Blood (GTEx)	EpiXcan	0.970218	gtex_bl	0.999981
367	ENSG00000160781	PAQR6	-1.81873	-0.0522508	0.068952	0.419233	0.594852	4.83646e-69	1.53627e-66	23	29	29	B2	Blood (GTEx)	EpiXcan	0.970218	gtex_bl	0.999981
368	ENSG00000134986	NREP	-1.81471	-0.42627	0.0695687	0.0055256	0.0124887	0.0516714	0.131405	3	3	3	B2	Blood (GTEx)	EpiXcan	0.970218	gtex_bl	0.999981
369	ENSG00000131899	LLGL1	-1.8129	-0.266098	0.0698479	0.0110496	0.0170072	0.0246928	0.0666451	18	29	29	B2	Blood (GTEx)	EpiXcan	0.970218	gtex_bl	0.999981
370	ENSG00000088970	KIZ	1.81112	0.117943	0.070122	0.0761374	0.211914	8.28441e-18	1.10412e-16	35	44	44	B2	Blood (GTEx)	EpiXcan	0.970218	gtex_bl	0.999981
371	ENSG00000090061	CCNK	-1.81029	-0.12986	0.0702504	0.0688304	0.0536569	4.0304e-05	0.000158987	59	72	72	B2	Blood (GTEx)	EpiXcan	0.970218	gtex_bl	0.999981
372	ENSG00000145246	ATP10D	1.80968	0.141642	0.0703457	0.0591564	0.0337588	0.00135341	0.00437398	74	83	83	B2	Blood (GTEx)	EpiXcan	0.970218	gtex_bl	0.999981
373	ENSG00000247828	TMEM161B-AS1	1.80934	0.142502	0.0703976	0.0555595	0.0809982	3.73152e-07	1.87999e-06	28	34	34	B2	Blood (GTEx)	EpiXcan	0.970218	gtex_bl	0.999981
374	ENSG00000105186	ANKRD27	1.80888	0.0639725	0.0704697	0.231696	0.268323	2.79367e-23	5.43299e-22	55	65	65	B2	Blood (GTEx)	EpiXcan	0.970218	gtex_bl	0.999981
375	ENSG00000099219	ERMP1	-1.80734	-0.0955787	0.0707099	0.107936	0.197755	2.40304e-16	2.81466e-15	25	36	36	B2	Blood (GTEx)	EpiXcan	0.970218	gtex_bl	0.999981
376	ENSG00000081320	STK17B	1.80713	0.115078	0.0707425	0.0744822	0.0378097	0.000731343	0.00245147	60	70	70	B2	Blood (GTEx)	EpiXcan	0.970218	gtex_bl	0.999981
377	ENSG00000170260	ZNF212	-1.80691	-0.241502	0.0707756	0.0327255	0.0365574	0.000874679	0.00290132	30	42	42	B2	Blood (GTEx)	EpiXcan	0.970218	gtex_bl	0.999981
378	ENSG00000163755	HPS3	1.80562	0.189167	0.0709779	0.0268697	0.0750661	1.32504e-06	6.31335e-06	16	18	18	B2	Blood (GTEx)	EpiXcan	0.970218	gtex_bl	0.999981
379	ENSG00000185019	UBOX5	-1.80556	-0.291433	0.0709866	0.0163079	0.045795	0.00015489	0.000567193	4	6	6	B2	Blood (GTEx)	EpiXcan	0.970218	gtex_bl	0.999981
380	ENSG00000235162	C12orf75	1.80495	0.301026	0.071082	0.013851	0.0704031	3.14117e-06	1.42539e-05	23	31	31	B2	Blood (GTEx)	EpiXcan	0.970218	gtex_bl	0.999981
381	ENSG00000233621	LINC01137	-1.80476	-0.09083	0.0711125	0.171105	0.245095	5.88121e-21	9.81993e-20	29	34	34	B2	Blood (GTEx)	EpiXcan	0.970218	gtex_bl	0.999981
382	ENSG00000137996	RTCA	1.80225	0.13799	0.0715063	0.0636972	0.182288	3.31344e-15	3.52228e-14	8	14	14	B2	Blood (GTEx)	EpiXcan	0.970218	gtex_bl	0.999981
383	ENSG00000114062	UBE3A	-1.80177	-0.239777	0.0715812	0.0217842	0.0272176	0.00398292	0.0121232	15	20	20	B2	Blood (GTEx)	EpiXcan	0.970218	gtex_bl	0.999981
384	ENSG00000177383	MAGEF1	-1.80145	-0.260265	0.0716317	0.0115897	0.0223732	0.0089612	0.0259894	11	16	16	B2	Blood (GTEx)	EpiXcan	0.970218	gtex_bl	0.999981
385	ENSG00000176973	FAM89B	1.80143	0.154391	0.0716345	0.0435789	0.0623923	1.03107e-05	4.39334e-05	32	43	43	B2	Blood (GTEx)	EpiXcan	0.970218	gtex_bl	0.999981
386	ENSG00000092108	SCFD1	1.79849	0.106332	0.0720999	0.132321	0.26127	1.78593e-22	3.32766e-21	11	13	13	B2	Blood (GTEx)	EpiXcan	0.970218	gtex_bl	0.999981
387	ENSG00000163961	RNF168	1.79687	0.319898	0.0723559	0.0121414	0.0637705	7.81119e-06	3.36484e-05	15	20	20	B2	Blood (GTEx)	EpiXcan	0.970218	gtex_bl	0.999981
388	ENSG00000171522	PTGER4	-1.796	-0.110865	0.0724942	0.0644518	0.0865135	1.65999e-07	8.6677e-07	36	43	43	B2	Blood (GTEx)	EpiXcan	0.970218	gtex_bl	0.999981
389	ENSG00000233006	MIR3936HG	1.79583	0.148293	0.0725212	0.0586037	0.0650588	5.77741e-06	2.53708e-05	27	30	30	B2	Blood (GTEx)	EpiXcan	0.970218	gtex_bl	0.999981
390	ENSG00000204428	LY6G5C	-1.79318	-0.0533483	0.0729434	0.300107	0.43373	9.97619e-42	6.19034e-40	22	23	23	B2	Blood (GTEx)	EpiXcan	0.970218	gtex_bl	0.999981
391	ENSG00000184898	RBM43	1.79309	0.0959225	0.0729592	0.120242	0.235665	6.15905e-20	9.60138e-19	26	29	29	B2	Blood (GTEx)	EpiXcan	0.970218	gtex_bl	0.999981
392	ENSG00000156052	GNAQ	-1.79307	-0.159303	0.0729622	0.0425739	0.040335	0.000382531	0.00133316	19	23	23	B2	Blood (GTEx)	EpiXcan	0.970218	gtex_bl	0.999981
393	ENSG00000163393	SLC22A15	-1.7922	-0.108808	0.0731014	0.079016	0.174636	2.13721e-14	2.12939e-13	30	36	36	B2	Blood (GTEx)	EpiXcan	0.970218	gtex_bl	0.999981
394	ENSG00000087245	MMP2	-1.79218	-0.242097	0.0731041	0.0227135	0.0126291	0.0525052	0.133195	28	38	38	B2	Blood (GTEx)	EpiXcan	0.970218	gtex_bl	0.999981
395	ENSG00000099338	CATSPERG	-1.79092	-0.0976041	0.0733067	0.0923001	0.324447	5.48787e-30	1.64525e-28	27	32	32	B2	Blood (GTEx)	EpiXcan	0.970218	gtex_bl	0.999981
396	ENSG00000270091	AC015726.1	1.79063	0.398652	0.0733534	0.00906607	0.017842	0.0213005	0.0579938	9	10	10	B2	Blood (GTEx)	EpiXcan	0.970218	gtex_bl	0.999981
397	ENSG00000205307	SAP25	-1.78913	-0.164625	0.0735933	0.0551388	0.0521455	3.29531e-05	0.000131389	41	55	55	B2	Blood (GTEx)	EpiXcan	0.970218	gtex_bl	0.999981
398	ENSG00000152495	CAMK4	1.78892	0.231603	0.0736273	0.0237892	0.0590192	1.87329e-05	7.70392e-05	14	15	15	B2	Blood (GTEx)	EpiXcan	0.970218	gtex_bl	0.999981
399	ENSG00000254860	TMEM9B-AS1	1.78865	0.11566	0.0736712	0.0612863	0.116217	2.86865e-10	1.98603e-09	10	12	12	B2	Blood (GTEx)	EpiXcan	0.970218	gtex_bl	0.999981
400	ENSG00000146576	C7orf26	-1.78747	-0.142611	0.0738616	0.0411022	0.0963706	3.59384e-08	2.03331e-07	12	13	13	B2	Blood (GTEx)	EpiXcan	0.970218	gtex_bl	0.999981
401	ENSG00000103226	NOMO3	-1.78718	-0.102799	0.0739091	0.138755	0.34829	4.43341e-31	1.42178e-29	56	76	76	B2	Blood (GTEx)	EpiXcan	0.970218	gtex_bl	0.999981
402	ENSG00000204149	AGAP6	1.7871	0.0960818	0.0739214	0.13186	0.329756	2.79863e-30	8.6029e-29	23	35	35	B2	Blood (GTEx)	EpiXcan	0.970218	gtex_bl	0.999981
403	ENSG00000184674	GSTT1	1.78627	0.135059	0.0740552	0.0763832	0.56149	2.26703e-64	5.21456e-62	62	80	80	B2	Blood (GTEx)	EpiXcan	0.970218	gtex_bl	0.999981
404	ENSG00000180398	MCFD2	-1.7853	-0.12004	0.0742125	0.0617496	0.124395	1.50345e-10	1.06406e-09	11	12	12	B2	Blood (GTEx)	EpiXcan	0.970218	gtex_bl	0.999981
405	ENSG00000237310	GS1-124K5.4	-1.78476	-0.234986	0.0742995	0.0242786	0.120835	4.0801e-10	2.78998e-09	13	19	19	B2	Blood (GTEx)	EpiXcan	0.970218	gtex_bl	0.999981
406	ENSG00000142599	RERE	1.78425	0.0958014	0.0743824	0.114297	0.221406	1.02942e-18	1.47354e-17	13	15	15	B2	Blood (GTEx)	EpiXcan	0.970218	gtex_bl	0.999981
407	ENSG00000204622	HLA-J	-1.78151	-0.194449	0.0748287	0.0345173	0.248291	2.91524e-21	4.97981e-20	11	22	22	B2	Blood (GTEx)	EpiXcan	0.970218	gtex_bl	0.999981
408	ENSG00000003393	ALS2	-1.78083	-0.0711983	0.0749395	0.16497	0.24261	1.36813e-20	2.23132e-19	38	41	41	B2	Blood (GTEx)	EpiXcan	0.970218	gtex_bl	0.999981
409	ENSG00000077458	FAM76B	-1.7807	-0.241797	0.0749619	0.0214417	0.114981	1.26261e-09	8.30905e-09	11	15	15	B2	Blood (GTEx)	EpiXcan	0.970218	gtex_bl	0.999981
410	ENSG00000133030	MPRIP	1.77589	0.296764	0.0757507	0.0146313	0.0384968	0.000674362	0.00227533	10	14	14	B2	Blood (GTEx)	EpiXcan	0.970218	gtex_bl	0.999981
411	ENSG00000143315	PIGM	-1.77553	-0.148286	0.0758101	0.0733708	0.152119	7.72794e-13	6.72089e-12	10	12	12	B2	Blood (GTEx)	EpiXcan	0.970218	gtex_bl	0.999981
412	ENSG00000183323	CCDC125	1.77462	0.0813625	0.075961	0.150604	0.282534	1.55567e-24	3.2787e-23	28	35	35	B2	Blood (GTEx)	EpiXcan	0.970218	gtex_bl	0.999981
413	ENSG00000149084	HSD17B12	-1.77241	-0.0726799	0.0763262	0.163166	0.530633	1.40818e-57	2.15937e-55	25	38	38	B2	Blood (GTEx)	EpiXcan	0.970218	gtex_bl	0.999981
414	ENSG00000160191	PDE9A	-1.76972	-0.119328	0.0767742	0.0789564	0.132457	2.51789e-11	1.91403e-10	41	55	55	B2	Blood (GTEx)	EpiXcan	0.970218	gtex_bl	0.999981
415	ENSG00000204514	ZNF814	1.76892	0.0966127	0.0769065	0.102904	0.208319	2.1534e-17	2.75441e-16	23	33	33	B2	Blood (GTEx)	EpiXcan	0.970218	gtex_bl	0.999981
416	ENSG00000164929	BAALC	-1.76862	-0.152161	0.0769575	0.0430851	0.0671429	4.93293e-06	2.18711e-05	39	44	44	B2	Blood (GTEx)	EpiXcan	0.970218	gtex_bl	0.999981
417	ENSG00000165943	MOAP1	-1.76836	-0.347737	0.0770013	0.00702835	0.0111156	0.0702721	0.173708	6	7	7	B2	Blood (GTEx)	EpiXcan	0.970218	gtex_bl	0.999981
418	ENSG00000138193	PLCE1	-1.76798	-0.510648	0.0770639	0.00307956	0.0117168	0.0577789	0.145384	4	5	5	B2	Blood (GTEx)	EpiXcan	0.970218	gtex_bl	0.999981
419	ENSG00000168904	LRRC28	-1.76796	-0.197184	0.0770672	0.0303148	0.109192	4.26335e-09	2.66404e-08	9	10	10	B2	Blood (GTEx)	EpiXcan	0.970218	gtex_bl	0.999981
420	ENSG00000215305	VPS16	-1.76696	-0.111803	0.0772355	0.0799215	0.139131	1.91456e-11	1.47814e-10	28	37	37	B2	Blood (GTEx)	EpiXcan	0.970218	gtex_bl	0.999981
421	ENSG00000213213	CCDC183	1.76673	0.209085	0.0772731	0.0459295	0.0210496	0.0119459	0.0339518	35	44	44	B2	Blood (GTEx)	EpiXcan	0.970218	gtex_bl	0.999981
422	ENSG00000079335	CDC14A	-1.76503	-0.159791	0.0775584	0.041044	0.106761	5.6287e-09	3.46368e-08	21	27	27	B2	Blood (GTEx)	EpiXcan	0.970218	gtex_bl	0.999981
423	ENSG00000113758	DBN1	1.76459	0.20891	0.0776328	0.0308525	0.102577	5.668e-09	3.48304e-08	15	22	22	B2	Blood (GTEx)	EpiXcan	0.970218	gtex_bl	0.999981
424	ENSG00000169291	SHE	1.7629	0.277125	0.0779181	0.0196776	0.0197857	0.0149875	0.0418391	14	18	18	B2	Blood (GTEx)	EpiXcan	0.970218	gtex_bl	0.999981
425	ENSG00000101307	SIRPB1	-1.76212	-0.0607112	0.0780493	0.242645	0.612695	3.20152e-73	1.33473e-70	13	17	17	B2	Blood (GTEx)	EpiXcan	0.970218	gtex_bl	0.999981
426	ENSG00000178685	PARP10	-1.76093	-0.129669	0.0782506	0.0729455	0.133899	1.72365e-11	1.33693e-10	14	19	19	B2	Blood (GTEx)	EpiXcan	0.970218	gtex_bl	0.999981
427	ENSG00000101230	ISM1	1.76077	0.638848	0.0782773	0.0032247	0.0246337	0.00674655	0.0198952	3	3	3	B2	Blood (GTEx)	EpiXcan	0.970218	gtex_bl	0.999981
428	ENSG00000124104	SNX21	1.76057	0.212815	0.0783116	0.0188763	0.03258	0.0015977	0.00510903	8	13	13	B2	Blood (GTEx)	EpiXcan	0.970218	gtex_bl	0.999981
429	ENSG00000140577	CRTC3	-1.76006	-0.36951	0.0783982	0.00584162	0.0391058	0.000554914	0.00189677	3	4	4	B2	Blood (GTEx)	EpiXcan	0.970218	gtex_bl	0.999981
430	ENSG00000166266	CUL5	-1.75756	-0.595096	0.0788219	0.00380024	0.0142139	0.0377116	0.0985524	2	2	2	B2	Blood (GTEx)	EpiXcan	0.970218	gtex_bl	0.999981
431	ENSG00000171824	EXOSC10	1.75711	0.253355	0.0788985	0.0228768	0.0460482	0.000184707	0.000669612	26	30	30	B2	Blood (GTEx)	EpiXcan	0.970218	gtex_bl	0.999981
432	ENSG00000159479	MED8	1.755	0.17585	0.0792593	0.0292368	0.0213037	0.011105	0.0317172	29	33	33	B2	Blood (GTEx)	EpiXcan	0.970218	gtex_bl	0.999981
433	ENSG00000151883	PARP8	-1.75257	-0.248678	0.0796761	0.0202194	0.0517863	6.40981e-05	0.000246863	18	20	20	B2	Blood (GTEx)	EpiXcan	0.970218	gtex_bl	0.999981
434	ENSG00000181523	SGSH	-1.75146	-0.132725	0.0798675	0.0673369	0.0908413	8.41965e-08	4.54947e-07	41	52	52	B2	Blood (GTEx)	EpiXcan	0.970218	gtex_bl	0.999981
435	ENSG00000132622	HSPA12B	1.75051	0.088921	0.08003	0.106389	0.215634	3.73534e-18	5.12687e-17	1	2	2	B2	Blood (GTEx)	EpiXcan	0.970218	gtex_bl	0.999981
436	ENSG00000260285	AL133367.1	1.7502	0.196482	0.0800831	0.0318217	0.0209685	0.0123388	0.0349939	47	57	57	B2	Blood (GTEx)	EpiXcan	0.970218	gtex_bl	0.999981
437	ENSG00000204344	STK19	-1.74889	-0.183181	0.0803094	0.0178996	0.045241	0.000184874	0.000670036	8	11	11	B2	Blood (GTEx)	EpiXcan	0.970218	gtex_bl	0.999981
438	ENSG00000144214	LYG1	-1.74797	-0.101673	0.08047	0.11761	0.197551	2.21198e-16	2.60459e-15	33	36	36	B2	Blood (GTEx)	EpiXcan	0.970218	gtex_bl	0.999981
439	ENSG00000131495	NDUFA2	-1.74542	-0.152058	0.0809121	0.0374918	0.0593556	1.57356e-05	6.54389e-05	15	17	17	B2	Blood (GTEx)	EpiXcan	0.970218	gtex_bl	0.999981
440	ENSG00000165457	FOLR2	1.74468	0.0720696	0.0810398	0.159683	0.153682	1.06286e-12	9.1481e-12	36	40	40	B2	Blood (GTEx)	EpiXcan	0.970218	gtex_bl	0.999981
441	ENSG00000130811	EIF3G	1.74326	0.0982224	0.0812876	0.119032	0.190831	4.81614e-16	5.46362e-15	34	44	44	B2	Blood (GTEx)	EpiXcan	0.970218	gtex_bl	0.999981
442	ENSG00000244026	FAM86DP	-1.74254	-0.0990548	0.0814144	0.164932	0.265454	4.99208e-23	9.6103e-22	35	57	57	B2	Blood (GTEx)	EpiXcan	0.970218	gtex_bl	0.999981
443	ENSG00000184428	TOP1MT	-1.74163	-0.219366	0.0815737	0.0164256	0.0125167	0.0517717	0.131584	15	23	23	B2	Blood (GTEx)	EpiXcan	0.970218	gtex_bl	0.999981
444	ENSG00000011021	CLCN6	1.74148	0.0816974	0.0815993	0.133019	0.253219	5.06455e-22	9.13056e-21	22	26	26	B2	Blood (GTEx)	EpiXcan	0.970218	gtex_bl	0.999981
445	ENSG00000081665	ZNF506	-1.74138	-0.293093	0.0816176	0.0144391	0.0415858	0.000349823	0.00122214	13	18	18	B2	Blood (GTEx)	EpiXcan	0.970218	gtex_bl	0.999981
446	ENSG00000146263	MMS22L	1.74114	0.136177	0.0816591	0.0632482	0.0252491	0.00514295	0.0154115	52	57	57	B2	Blood (GTEx)	EpiXcan	0.970218	gtex_bl	0.999981
447	ENSG00000176170	SPHK1	-1.74067	-0.227077	0.081741	0.0274247	0.0547378	3.88277e-05	0.000153573	11	13	13	B2	Blood (GTEx)	EpiXcan	0.970218	gtex_bl	0.999981
448	ENSG00000103811	CTSH	-1.74023	-0.0594854	0.0818188	0.27905	0.327356	1.96373e-29	5.65834e-28	73	80	80	B2	Blood (GTEx)	EpiXcan	0.970218	gtex_bl	0.999981
449	ENSG00000136270	TBRG4	1.73821	0.143186	0.0821742	0.0454922	0.0819342	4.17723e-07	2.08799e-06	9	9	9	B2	Blood (GTEx)	EpiXcan	0.970218	gtex_bl	0.999981
450	ENSG00000156599	ZDHHC5	1.73807	0.436976	0.0821978	0.00468814	0.0454405	0.000186051	0.000673936	7	11	11	B2	Blood (GTEx)	EpiXcan	0.970218	gtex_bl	0.999981
451	ENSG00000070540	WIPI1	1.73773	0.126162	0.0822585	0.0556304	0.102954	4.0267e-09	2.52208e-08	17	24	24	B2	Blood (GTEx)	EpiXcan	0.970218	gtex_bl	0.999981
452	ENSG00000170017	ALCAM	1.73705	0.0926808	0.0823787	0.109063	0.227895	5.09594e-19	7.48732e-18	49	65	65	B2	Blood (GTEx)	EpiXcan	0.970218	gtex_bl	0.999981
453	ENSG00000198931	APRT	-1.7361	-0.47965	0.0825469	0.00632838	0.0208664	0.0103112	0.0296726	16	21	21	B2	Blood (GTEx)	EpiXcan	0.970218	gtex_bl	0.999981
454	ENSG00000173171	MTX1	-1.7353	-1.13591	0.0826886	0.00097333	0.0129844	0.0504059	0.128382	2	5	5	B2	Blood (GTEx)	EpiXcan	0.970218	gtex_bl	0.999981
455	ENSG00000183793	NPIPA5	-1.73492	-0.0730714	0.0827554	0.193273	0.444881	4.07028e-44	2.91944e-42	60	77	77	B2	Blood (GTEx)	EpiXcan	0.970218	gtex_bl	0.999981
456	ENSG00000166912	MTMR10	1.73459	0.149208	0.0828141	0.03297	0.0362417	0.000922139	0.00304587	20	21	21	B2	Blood (GTEx)	EpiXcan	0.970218	gtex_bl	0.999981
457	ENSG00000106546	AHR	-1.73365	-0.182991	0.0829801	0.0397404	0.0228022	0.00857472	0.024939	18	20	20	B2	Blood (GTEx)	EpiXcan	0.970218	gtex_bl	0.999981
458	ENSG00000140948	ZCCHC14	1.73287	0.204448	0.0831194	0.0285471	0.0234008	0.00788086	0.0230264	40	47	47	B2	Blood (GTEx)	EpiXcan	0.970218	gtex_bl	0.999981
459	ENSG00000166046	TCP11L2	-1.7316	-0.110769	0.0833455	0.0871676	0.0637987	9.7961e-06	4.18074e-05	71	81	81	B2	Blood (GTEx)	EpiXcan	0.970218	gtex_bl	0.999981
460	ENSG00000163682	RPL9	1.73136	0.196383	0.0833872	0.018357	0.198263	1.97782e-16	2.34543e-15	9	13	13	B2	Blood (GTEx)	EpiXcan	0.970218	gtex_bl	0.999981
461	ENSG00000224769	MUC20P1	1.73095	0.104436	0.0834604	0.118249	0.265259	4.33307e-23	8.39006e-22	42	61	61	B2	Blood (GTEx)	EpiXcan	0.970218	gtex_bl	0.999981
462	ENSG00000076554	TPD52	1.72997	0.256264	0.0836354	0.0164302	0.0173581	0.0220229	0.0598875	11	12	12	B2	Blood (GTEx)	EpiXcan	0.970218	gtex_bl	0.999981
463	ENSG00000184164	CRELD2	1.72703	0.137456	0.0841616	0.0397974	0.199471	1.02644e-16	1.24906e-15	11	16	16	B2	Blood (GTEx)	EpiXcan	0.970218	gtex_bl	0.999981
464	ENSG00000165637	VDAC2	-1.72679	-0.182123	0.0842054	0.0281086	0.0946794	2.74681e-08	1.5741e-07	11	16	16	B2	Blood (GTEx)	EpiXcan	0.970218	gtex_bl	0.999981
465	ENSG00000150316	CWC15	-1.72564	-0.145937	0.0844117	0.0739488	0.096607	3.8141e-08	2.14791e-07	40	43	43	B2	Blood (GTEx)	EpiXcan	0.970218	gtex_bl	0.999981
466	ENSG00000136870	ZNF189	-1.72484	-0.24951	0.0845556	0.0143048	0.0201604	0.0137542	0.0386385	10	11	11	B2	Blood (GTEx)	EpiXcan	0.970218	gtex_bl	0.999981
467	ENSG00000198894	CIPC	-1.72394	-0.309154	0.0847185	0.00917958	0.0712825	2.43276e-06	1.12109e-05	11	15	15	B2	Blood (GTEx)	EpiXcan	0.970218	gtex_bl	0.999981
468	ENSG00000107736	CDH23	1.72327	0.233606	0.0848402	0.0141506	0.108516	4.35255e-09	2.71724e-08	15	20	20	B2	Blood (GTEx)	EpiXcan	0.970218	gtex_bl	0.999981
469	ENSG00000173744	AGFG1	1.72008	0.129577	0.0854185	0.0495294	0.0517578	4.62592e-05	0.000180716	33	41	41	B2	Blood (GTEx)	EpiXcan	0.970218	gtex_bl	0.999981
470	ENSG00000240859	AC093627.4	-1.71921	-0.0803883	0.0855761	0.149613	0.139445	1.38048e-11	1.08399e-10	51	68	68	B2	Blood (GTEx)	EpiXcan	0.970218	gtex_bl	0.999981
471	ENSG00000105287	PRKD2	-1.71721	-0.0889594	0.0859416	0.0938023	0.245097	2.50839e-21	4.32358e-20	20	26	26	B2	Blood (GTEx)	EpiXcan	0.970218	gtex_bl	0.999981
472	ENSG00000001629	ANKIB1	1.71681	0.196827	0.0860148	0.0233516	0.0574567	2.65501e-05	0.000107205	11	13	13	B2	Blood (GTEx)	EpiXcan	0.970218	gtex_bl	0.999981
473	ENSG00000154781	CCDC174	1.71651	0.268684	0.0860689	0.0128457	0.0346157	0.00120647	0.00392861	10	14	14	B2	Blood (GTEx)	EpiXcan	0.970218	gtex_bl	0.999981
474	ENSG00000179299	NSUN7	1.71651	0.170036	0.0860695	0.0192592	0.0592986	1.49307e-05	6.22665e-05	18	20	20	B2	Blood (GTEx)	EpiXcan	0.970218	gtex_bl	0.999981
475	ENSG00000103932	RPAP1	-1.71535	-0.162889	0.0862814	0.0321648	0.0939978	3.57568e-08	2.02389e-07	8	11	11	B2	Blood (GTEx)	EpiXcan	0.970218	gtex_bl	0.999981
476	ENSG00000101104	PABPC1L	1.71412	0.101011	0.0865075	0.112963	0.110534	1.63583e-09	1.06301e-08	49	56	56	B2	Blood (GTEx)	EpiXcan	0.970218	gtex_bl	0.999981
477	ENSG00000111906	HDDC2	1.71188	0.121503	0.0869191	0.0646966	0.391213	1.10494e-36	4.83311e-35	34	45	45	B2	Blood (GTEx)	EpiXcan	0.970218	gtex_bl	0.999981
478	ENSG00000100348	TXN2	1.71097	0.160715	0.0870866	0.0383377	0.0624014	1.01119e-05	4.31135e-05	43	55	55	B2	Blood (GTEx)	EpiXcan	0.970218	gtex_bl	0.999981
479	ENSG00000198952	SMG5	-1.70993	-0.0479919	0.0872794	0.44116	0.594734	3.85445e-70	1.28556e-67	15	18	18	B2	Blood (GTEx)	EpiXcan	0.970218	gtex_bl	0.999981
480	ENSG00000263072	ZNF213-AS1	1.70946	0.110883	0.0873654	0.073376	0.0823039	2.43682e-07	1.25089e-06	13	16	16	B2	Blood (GTEx)	EpiXcan	0.970218	gtex_bl	0.999981
481	ENSG00000168404	MLKL	-1.70829	-0.360816	0.0875816	0.00684173	0.0529453	5.77427e-05	0.000223224	5	8	8	B2	Blood (GTEx)	EpiXcan	0.970218	gtex_bl	0.999981
482	ENSG00000115902	SLC1A4	1.70806	0.161562	0.087625	0.0407161	0.105264	6.58168e-09	4.00979e-08	30	34	34	B2	Blood (GTEx)	EpiXcan	0.970218	gtex_bl	0.999981
483	ENSG00000197183	NOL4L	1.70742	0.216388	0.0877441	0.0238326	0.166579	9.81528e-14	9.28692e-13	28	36	36	B2	Blood (GTEx)	EpiXcan	0.970218	gtex_bl	0.999981
484	ENSG00000131100	ATP6V1E1	-1.70708	-0.423299	0.0878071	0.00520355	0.0749927	6.82136e-07	3.3445e-06	4	6	6	B2	Blood (GTEx)	EpiXcan	0.970218	gtex_bl	0.999981
485	ENSG00000157557	ETS2	1.70511	0.133527	0.0881731	0.06247	0.0629117	1.04211e-05	4.43894e-05	25	29	29	B2	Blood (GTEx)	EpiXcan	0.970218	gtex_bl	0.999981
486	ENSG00000132329	RAMP1	1.70371	0.191397	0.0884352	0.0273942	0.0836821	3.07143e-07	1.56099e-06	14	17	17	B2	Blood (GTEx)	EpiXcan	0.970218	gtex_bl	0.999981
487	ENSG00000070669	ASNS	1.70313	0.0985455	0.0885435	0.0976186	0.238436	3.63138e-20	5.76056e-19	15	18	18	B2	Blood (GTEx)	EpiXcan	0.970218	gtex_bl	0.999981
488	ENSG00000226200	SGMS1-AS1	-1.70214	-0.332119	0.0887285	0.00694053	0.0619367	1.35438e-05	5.66951e-05	3	6	6	B2	Blood (GTEx)	EpiXcan	0.970218	gtex_bl	0.999981
489	ENSG00000038358	EDC4	1.70178	0.136877	0.0887966	0.0322587	0.0308425	0.00229367	0.00717801	17	19	19	B2	Blood (GTEx)	EpiXcan	0.970218	gtex_bl	0.999981
490	ENSG00000122386	ZNF205	-1.70084	-0.0691611	0.0889723	0.197115	0.396509	3.00332e-38	1.45171e-36	16	21	21	B2	Blood (GTEx)	EpiXcan	0.970218	gtex_bl	0.999981
491	ENSG00000142634	EFHD2	-1.70061	-0.160013	0.0890157	0.0349606	0.0161437	0.0270063	0.072435	24	27	27	B2	Blood (GTEx)	EpiXcan	0.970218	gtex_bl	0.999981
492	ENSG00000204520	MICA	-1.70021	-0.115051	0.089091	0.0755108	0.298226	2.49767e-26	5.92907e-25	48	69	69	B2	Blood (GTEx)	EpiXcan	0.970218	gtex_bl	0.999981
493	ENSG00000235706	DICER1-AS1	-1.69977	-0.328334	0.0891733	0.0114933	0.0515075	7.48885e-05	0.000285698	9	10	10	B2	Blood (GTEx)	EpiXcan	0.970218	gtex_bl	0.999981
494	ENSG00000158156	XKR8	-1.69934	-0.579419	0.0892548	0.00266536	0.0124788	0.0540622	0.136755	6	7	7	B2	Blood (GTEx)	EpiXcan	0.970218	gtex_bl	0.999981
495	ENSG00000130202	NECTIN2	-1.69878	-0.0459901	0.0893612	0.418728	0.582161	6.33151e-68	1.83627e-65	7	7	7	B2	Blood (GTEx)	EpiXcan	0.970218	gtex_bl	0.999981
496	ENSG00000198502	HLA-DRB5	-1.69801	-0.0631574	0.0895053	0.22516	0.587054	8.60196e-68	2.44168e-65	65	88	88	B2	Blood (GTEx)	EpiXcan	0.970218	gtex_bl	0.999981
497	ENSG00000166501	PRKCB	1.69788	0.162058	0.0895312	0.024349	0.0491142	0.000107918	0.000402928	12	15	15	B2	Blood (GTEx)	EpiXcan	0.970218	gtex_bl	0.999981
498	ENSG00000213713	PIGCP1	1.69706	0.0994293	0.0896856	0.094125	0.188008	1.91581e-15	2.07122e-14	34	38	38	B2	Blood (GTEx)	EpiXcan	0.970218	gtex_bl	0.999981
499	ENSG00000164347	GFM2	-1.69662	-0.176483	0.0897676	0.0360763	0.0243941	0.00617523	0.0183116	28	33	33	B2	Blood (GTEx)	EpiXcan	0.970218	gtex_bl	0.999981
500	ENSG00000176945	MUC20	1.6959	0.163243	0.0899047	0.0450752	0.408546	5.12164e-39	2.62799e-37	17	29	29	B2	Blood (GTEx)	EpiXcan	0.970218	gtex_bl	0.999981
501	ENSG00000178026	LRRC75B	-1.69501	-0.184362	0.0900742	0.0584095	0.0854112	1.95111e-08	1.13173e-07	7	10	10	B2	Blood (GTEx)	EpiXcan	0.970218	gtex_bl	0.999981
502	ENSG00000064270	ATP2C2	1.69369	0.124406	0.0903234	0.0662642	0.176174	1.78376e-14	1.78389e-13	61	85	85	B2	Blood (GTEx)	EpiXcan	0.970218	gtex_bl	0.999981
503	ENSG00000231793	DOC2GP	-1.69304	-0.16586	0.0904472	0.0376901	0.208561	3.56972e-18	4.90965e-17	26	33	33	B2	Blood (GTEx)	EpiXcan	0.970218	gtex_bl	0.999981
504	ENSG00000067836	ROGDI	1.69258	0.100848	0.0905354	0.144811	0.294253	3.57566e-26	8.36893e-25	4	7	7	B2	Blood (GTEx)	EpiXcan	0.970218	gtex_bl	0.999981
505	ENSG00000187210	GCNT1	1.69216	0.163629	0.0906159	0.0331172	0.029918	0.00249561	0.00777533	13	15	15	B2	Blood (GTEx)	EpiXcan	0.970218	gtex_bl	0.999981
506	ENSG00000183397	C19orf71	-1.68865	-0.1781	0.0912874	0.0370859	0.14891	2.69899e-12	2.23648e-11	13	19	19	B2	Blood (GTEx)	EpiXcan	0.972963	gtex_bl	0.999981
507	ENSG00000225507	AC069282.1	1.68719	0.280993	0.0915667	0.00787724	0.0424332	0.000330948	0.00116036	6	7	7	B2	Blood (GTEx)	EpiXcan	0.972963	gtex_bl	0.999981
508	ENSG00000135124	P2RX4	1.68713	0.0674826	0.0915787	0.166451	0.30925	5.04209e-27	1.25497e-25	28	30	30	B2	Blood (GTEx)	EpiXcan	0.972963	gtex_bl	0.999981
509	ENSG00000143162	CREG1	-1.68596	-0.478019	0.0918031	0.00436811	0.0112192	0.0675344	0.167686	4	4	4	B2	Blood (GTEx)	EpiXcan	0.972963	gtex_bl	0.999981
510	ENSG00000111450	STX2	-1.68361	-0.0466309	0.0922578	0.416962	0.519846	1.2418e-56	1.80074e-54	96	113	113	B2	Blood (GTEx)	EpiXcan	0.972963	gtex_bl	0.999981
511	ENSG00000175611	LINC00476	1.68121	0.0480558	0.0927215	0.300639	0.451463	5.24161e-45	3.90661e-43	23	26	26	B2	Blood (GTEx)	EpiXcan	0.972963	gtex_bl	0.999981
512	ENSG00000119632	IFI27L2	1.68015	0.131973	0.0929275	0.063144	0.143828	2.65891e-12	2.206e-11	3	3	3	B2	Blood (GTEx)	EpiXcan	0.972963	gtex_bl	0.999981
513	ENSG00000136280	CCM2	-1.67982	-0.0807842	0.0929925	0.124024	0.21626	2.14274e-18	3.00909e-17	13	18	18	B2	Blood (GTEx)	EpiXcan	0.972963	gtex_bl	0.999981
514	ENSG00000167720	SRR	1.67828	0.0815298	0.0932933	0.147608	0.226887	2.82732e-19	4.20504e-18	28	34	34	B2	Blood (GTEx)	EpiXcan	0.972963	gtex_bl	0.999981
515	ENSG00000141627	DYM	1.67756	0.218691	0.0934327	0.0187068	0.0350676	0.0010404	0.00341116	19	22	22	B2	Blood (GTEx)	EpiXcan	0.972963	gtex_bl	0.999981
516	ENSG00000116661	FBXO2	-1.67732	-0.142755	0.0934805	0.0433012	0.222726	5.48278e-19	8.02036e-18	35	54	54	B2	Blood (GTEx)	EpiXcan	0.972963	gtex_bl	0.999981
517	ENSG00000198677	TTC37	1.67556	0.0801466	0.0938236	0.138472	0.289603	1.7936e-25	4.01484e-24	29	31	31	B2	Blood (GTEx)	EpiXcan	0.972963	gtex_bl	0.999981
518	ENSG00000119446	RBM18	1.6748	0.379453	0.0939737	0.00912668	0.0117906	0.0588387	0.147884	7	11	11	B2	Blood (GTEx)	EpiXcan	0.972963	gtex_bl	0.999981
519	ENSG00000089063	TMEM230	-1.67422	-0.195775	0.0940875	0.0392559	0.254935	1.4322e-21	2.51739e-20	37	51	51	B2	Blood (GTEx)	EpiXcan	0.972963	gtex_bl	0.999981
520	ENSG00000014824	SLC30A9	-1.67403	-0.119559	0.0941241	0.0748919	0.0991435	1.37151e-08	8.12494e-08	16	17	17	B2	Blood (GTEx)	EpiXcan	0.972963	gtex_bl	0.999981
521	ENSG00000124920	MYRF	1.6734	0.0779413	0.094249	0.12905	0.260916	3.8e-22	6.94463e-21	3	3	3	B2	Blood (GTEx)	EpiXcan	0.972963	gtex_bl	0.999981
522	ENSG00000227039	ITGB2-AS1	-1.67221	-0.110653	0.0944833	0.101532	0.246738	8.64386e-21	1.4272e-19	30	44	44	B2	Blood (GTEx)	EpiXcan	0.972963	gtex_bl	0.999981
523	ENSG00000227124	ZNF717	-1.67219	-0.305363	0.0944867	0.00937355	0.266374	1.11619e-22	2.10326e-21	14	23	23	B2	Blood (GTEx)	EpiXcan	0.972963	gtex_bl	0.999981
524	ENSG00000108561	C1QBP	1.67193	0.193898	0.0945378	0.0299678	0.0582095	2.23895e-05	9.14009e-05	13	16	16	B2	Blood (GTEx)	EpiXcan	0.972963	gtex_bl	0.999981
525	ENSG00000090581	GNPTG	-1.67011	-0.203336	0.094897	0.0235907	0.064892	8.14097e-06	3.49561e-05	10	15	15	B2	Blood (GTEx)	EpiXcan	0.972963	gtex_bl	0.999981
526	ENSG00000197782	ZNF780A	-1.66787	-0.149291	0.0953424	0.0330005	0.0801811	3.1865e-07	1.61578e-06	14	15	15	B2	Blood (GTEx)	EpiXcan	0.972963	gtex_bl	0.999981
527	ENSG00000254901	BORCS8	-1.66763	-0.169829	0.0953887	0.022487	0.0296724	0.0027942	0.00865707	18	25	25	B2	Blood (GTEx)	EpiXcan	0.972963	gtex_bl	0.999981
528	ENSG00000205659	LIN52	1.66652	0.339664	0.0956097	0.00780653	0.0213059	0.0106142	0.0304461	5	5	5	B2	Blood (GTEx)	EpiXcan	0.972963	gtex_bl	0.999981
529	ENSG00000010361	FUZ	-1.6657	-0.119836	0.0957736	0.0819158	0.0326218	0.0017226	0.00547972	50	67	67	B2	Blood (GTEx)	EpiXcan	0.972963	gtex_bl	0.999981
530	ENSG00000166750	SLFN5	-1.66513	-0.080151	0.0958875	0.114504	0.311672	1.48214e-27	3.78798e-26	54	66	66	B2	Blood (GTEx)	EpiXcan	0.972963	gtex_bl	0.999981
531	ENSG00000105472	CLEC11A	-1.6644	-0.0977483	0.0960331	0.0920396	0.170921	1.46966e-14	1.48199e-13	12	20	20	B2	Blood (GTEx)	EpiXcan	0.972963	gtex_bl	0.999981
532	ENSG00000184545	DUSP8	1.66414	0.197896	0.0960835	0.0249866	0.0110966	0.068515	0.169962	39	50	50	B2	Blood (GTEx)	EpiXcan	0.972963	gtex_bl	0.999981
533	ENSG00000143756	FBXO28	-1.66397	-0.328832	0.0961186	0.00721343	0.0399048	0.000538303	0.00184377	17	20	20	B2	Blood (GTEx)	EpiXcan	0.972963	gtex_bl	0.999981
534	ENSG00000117280	RAB29	-1.66368	-0.0792575	0.0961765	0.139172	0.29637	5.18411e-27	1.28792e-25	33	47	47	B2	Blood (GTEx)	EpiXcan	0.972963	gtex_bl	0.999981
535	ENSG00000234127	TRIM26	1.66307	0.345907	0.0962989	0.00709992	0.0219443	0.0106003	0.030419	6	7	7	B2	Blood (GTEx)	EpiXcan	0.972963	gtex_bl	0.999981
536	ENSG00000163472	TMEM79	-1.66231	-0.0775116	0.0964505	0.162127	0.294813	1.77298e-25	3.97535e-24	12	14	14	B2	Blood (GTEx)	EpiXcan	0.972963	gtex_bl	0.999981
537	ENSG00000129450	SIGLEC9	-1.66128	-0.195041	0.0966566	0.0438027	0.0185615	0.0183924	0.0505611	44	59	59	B2	Blood (GTEx)	EpiXcan	0.973226	gtex_bl	0.999981
538	ENSG00000164053	ATRIP	-1.65833	-0.648499	0.0972512	0.00288416	0.0556302	3.6731e-05	0.000145798	3	4	4	B2	Blood (GTEx)	EpiXcan	0.977392	gtex_bl	0.999981
539	ENSG00000106066	CPVL	-1.65427	-0.148808	0.0980717	0.0629749	0.189528	1.11868e-15	1.22632e-14	16	20	20	B2	Blood (GTEx)	EpiXcan	0.977686	gtex_bl	0.999981
540	ENSG00000065268	WDR18	1.65333	0.0990516	0.0982633	0.115587	0.354994	1.7364e-32	6.06423e-31	28	36	36	B2	Blood (GTEx)	EpiXcan	0.977686	gtex_bl	0.999981
541	ENSG00000139719	VPS33A	-1.65259	-0.35776	0.0984133	0.0145264	0.0420919	0.000314947	0.00110775	24	28	28	B2	Blood (GTEx)	EpiXcan	0.977686	gtex_bl	0.999981
542	ENSG00000161328	LRRC56	-1.65191	-0.317406	0.0985524	0.00817411	0.0539881	4.15001e-05	0.000163079	5	7	7	B2	Blood (GTEx)	EpiXcan	0.977686	gtex_bl	0.999981
543	ENSG00000111331	OAS3	1.65096	0.230958	0.0987473	0.00837702	0.0439182	0.000237162	0.000848708	5	8	8	B2	Blood (GTEx)	EpiXcan	0.977686	gtex_bl	0.999981
544	ENSG00000135437	RDH5	1.65064	0.138882	0.0988112	0.0642514	0.376439	9.36393e-35	3.77414e-33	4	6	6	B2	Blood (GTEx)	EpiXcan	0.977686	gtex_bl	0.999981
545	ENSG00000162654	GBP4	1.65059	0.226774	0.0988223	0.0241112	0.0264147	0.00473801	0.0142783	15	17	17	B2	Blood (GTEx)	EpiXcan	0.977686	gtex_bl	0.999981
546	ENSG00000157796	WDR19	-1.6505	-0.604565	0.0988413	0.0024273	0.040405	0.000489186	0.00168332	9	18	18	B2	Blood (GTEx)	EpiXcan	0.977686	gtex_bl	0.999981
547	ENSG00000119414	PPP6C	1.65017	0.303468	0.0989077	0.0124875	0.0160706	0.0255845	0.0689123	6	9	9	B2	Blood (GTEx)	EpiXcan	0.977686	gtex_bl	0.999981
548	ENSG00000140876	NUDT7	-1.6484	-0.0675928	0.0992698	0.190218	0.303549	1.75416e-27	4.45757e-26	22	24	24	B2	Blood (GTEx)	EpiXcan	0.978313	gtex_bl	0.999981
549	ENSG00000003147	ICA1	-1.6481	-0.350038	0.099333	0.0087592	0.0427827	0.000316269	0.00111152	18	23	23	B2	Blood (GTEx)	EpiXcan	0.978313	gtex_bl	0.999981
550	ENSG00000246982	Z84485.1	1.64587	0.107081	0.0997908	0.0847229	0.283584	1.11067e-24	2.36323e-23	19	25	25	B2	Blood (GTEx)	EpiXcan	0.980814	gtex_bl	0.999981
551	ENSG00000182986	ZNF320	1.6451	0.12102	0.0999498	0.095014	0.0985424	1.90669e-08	1.10837e-07	39	53	53	B2	Blood (GTEx)	EpiXcan	0.980814	gtex_bl	0.999981
552	ENSG00000166405	RIC3	-1.64333	-0.136956	0.100314	0.0445625	0.0482191	0.000112827	0.00042022	43	55	55	B2	Blood (GTEx)	EpiXcan	0.981411	gtex_bl	0.999981
553	ENSG00000188976	NOC2L	1.64304	0.491403	0.100374	0.00451278	0.0423545	0.000313903	0.00110496	14	32	32	B2	Blood (GTEx)	EpiXcan	0.981411	gtex_bl	0.999981
554	ENSG00000183458	AC138932.1	1.64173	0.809785	0.100647	0.0011841	0.0536049	5.3385e-05	0.000207158	6	8	8	B2	Blood (GTEx)	EpiXcan	0.981843	gtex_bl	0.999981
555	ENSG00000139044	B4GALNT3	-1.64065	-0.0973433	0.100871	0.10672	0.597705	1.72814e-70	6.06714e-68	11	15	15	B2	Blood (GTEx)	EpiXcan	0.981843	gtex_bl	0.999981
556	ENSG00000154153	RETREG1	1.6402	0.144966	0.100963	0.0449931	0.0336709	0.00134862	0.00435957	56	74	74	B2	Blood (GTEx)	EpiXcan	0.981843	gtex_bl	0.999981
557	ENSG00000197265	GTF2E2	-1.63837	-0.466457	0.101344	0.00570903	0.0219763	0.00912305	0.0264347	4	5	5	B2	Blood (GTEx)	EpiXcan	0.982748	gtex_bl	0.999981
558	ENSG00000221988	PPT2	1.63759	0.346978	0.101508	0.00706554	0.0257572	0.00522371	0.0156289	8	11	11	B2	Blood (GTEx)	EpiXcan	0.982748	gtex_bl	0.999981
559	ENSG00000171219	CDC42BPG	1.63705	0.222804	0.10162	0.018049	0.0188246	0.0169073	0.0468162	12	14	14	B2	Blood (GTEx)	EpiXcan	0.982748	gtex_bl	0.999981
560	ENSG00000160766	GBAP1	1.63525	0.131204	0.101996	0.0613476	0.222305	1.62914e-20	2.65054e-19	37	48	48	B2	Blood (GTEx)	EpiXcan	0.982748	gtex_bl	0.999981
561	ENSG00000075275	CELSR1	1.63481	0.319312	0.102089	0.0101717	0.0334383	0.00146203	0.00469997	3	3	3	B2	Blood (GTEx)	EpiXcan	0.982748	gtex_bl	0.999981
562	ENSG00000146555	SDK1	-1.63394	-0.0903011	0.102271	0.0850436	0.16683	1.0723e-13	1.01099e-12	30	37	37	B2	Blood (GTEx)	EpiXcan	0.982748	gtex_bl	0.999981
563	ENSG00000099203	TMED1	-1.63357	-0.0944194	0.102349	0.0824747	0.169881	2.44742e-14	2.43302e-13	19	23	23	B2	Blood (GTEx)	EpiXcan	0.982748	gtex_bl	0.999981
564	ENSG00000130024	PHF10	1.63187	0.127521	0.102706	0.0643926	0.0777052	9.55399e-07	4.61643e-06	46	56	56	B2	Blood (GTEx)	EpiXcan	0.982748	gtex_bl	0.999981
565	ENSG00000135677	GNS	1.63186	0.167361	0.102709	0.0290202	0.0832146	2.48797e-07	1.27563e-06	20	23	23	B2	Blood (GTEx)	EpiXcan	0.982748	gtex_bl	0.999981
566	ENSG00000214435	AS3MT	-1.63092	-0.071873	0.102908	0.129117	0.162643	2.41845e-13	2.20687e-12	15	18	18	B2	Blood (GTEx)	EpiXcan	0.982748	gtex_bl	0.999981
567	ENSG00000226232	NPIPB14P	-1.63022	-0.103627	0.103055	0.101332	0.455777	1.31872e-45	1.00532e-43	29	47	47	B2	Blood (GTEx)	EpiXcan	0.982748	gtex_bl	0.999981
568	ENSG00000099974	DDTL	1.62817	0.141761	0.103489	0.0525088	0.0564116	2.81346e-05	0.000113158	41	64	64	B2	Blood (GTEx)	EpiXcan	0.985145	gtex_bl	0.999981
569	ENSG00000146674	IGFBP3	-1.62665	-0.19103	0.103811	0.0206943	0.024307	0.0069822	0.0205447	23	28	28	B2	Blood (GTEx)	EpiXcan	0.985709	gtex_bl	0.999981
570	ENSG00000093217	XYLB	-1.62529	-0.68052	0.1041	0.00149798	0.0134285	0.0455376	0.117146	1	1	1	B2	Blood (GTEx)	EpiXcan	0.985709	gtex_bl	0.999981
571	ENSG00000171793	CTPS1	1.6248	0.21328	0.104206	0.0254701	0.12938	5.48495e-11	4.04727e-10	7	10	10	B2	Blood (GTEx)	EpiXcan	0.985709	gtex_bl	0.999981
572	ENSG00000142961	MOB3C	-1.62446	-0.0875852	0.104277	0.131174	0.263145	2.10731e-22	3.90467e-21	15	21	21	B2	Blood (GTEx)	EpiXcan	0.985709	gtex_bl	0.999981
573	ENSG00000168159	RNF187	-1.62338	-0.260385	0.104508	0.0137754	0.0753543	1.2472e-06	5.95736e-06	17	22	22	B2	Blood (GTEx)	EpiXcan	0.985885	gtex_bl	0.999981
574	ENSG00000100336	APOL4	-1.62044	-0.0781503	0.105139	0.124771	0.0967861	1.46579e-08	8.64885e-08	65	79	79	B2	Blood (GTEx)	EpiXcan	0.985885	gtex_bl	0.999981
575	ENSG00000214941	ZSWIM7	-1.61964	-0.264019	0.105311	0.0100611	0.0151492	0.0341745	0.0899431	3	3	3	B2	Blood (GTEx)	EpiXcan	0.985885	gtex_bl	0.999981
576	ENSG00000134248	LAMTOR5	-1.6172	-0.175046	0.105835	0.025795	0.0561323	3.12759e-05	0.000125075	16	19	19	B2	Blood (GTEx)	EpiXcan	0.985885	gtex_bl	0.999981
577	ENSG00000132436	FIGNL1	-1.61577	-0.0902099	0.106143	0.090498	0.161027	1.96549e-13	1.80341e-12	14	16	16	B2	Blood (GTEx)	EpiXcan	0.985885	gtex_bl	0.999981
578	ENSG00000118922	KLF12	1.6155	0.230863	0.106203	0.0160344	0.0193479	0.0141373	0.0396646	12	12	12	B2	Blood (GTEx)	EpiXcan	0.985885	gtex_bl	0.999981
579	ENSG00000232629	HLA-DQB2	-1.61463	-0.132162	0.106392	0.0443943	0.5653	5.51398e-67	1.44239e-64	20	44	44	B2	Blood (GTEx)	EpiXcan	0.985885	gtex_bl	0.999981
580	ENSG00000188921	HACD4	1.61437	0.119674	0.106448	0.0553931	0.0653521	7.71763e-06	3.32991e-05	29	35	35	B2	Blood (GTEx)	EpiXcan	0.985885	gtex_bl	0.999981
581	ENSG00000242539	AC007620.2	-1.61098	-0.14092	0.107183	0.0385961	0.0120495	0.0539156	0.136435	40	44	44	B2	Blood (GTEx)	EpiXcan	0.985885	gtex_bl	0.999981
582	ENSG00000054965	FAM168A	1.61024	0.154713	0.107346	0.0401404	0.0606934	1.55165e-05	6.45709e-05	24	26	26	B2	Blood (GTEx)	EpiXcan	0.985885	gtex_bl	0.999981
583	ENSG00000108771	DHX58	-1.61017	-0.129477	0.107361	0.0557741	0.163409	1.5602e-13	1.44546e-12	11	13	13	B2	Blood (GTEx)	EpiXcan	0.985885	gtex_bl	0.999981
584	ENSG00000114125	RNF7	-1.60871	-0.123266	0.107679	0.0615374	0.0313244	0.00216323	0.0067985	42	49	49	B2	Blood (GTEx)	EpiXcan	0.985885	gtex_bl	0.999981
585	ENSG00000188747	NOXA1	-1.6061	-0.122465	0.108253	0.0617809	0.113146	1.88648e-09	1.21935e-08	8	10	10	B2	Blood (GTEx)	EpiXcan	0.985885	gtex_bl	0.999981
586	ENSG00000100055	CYTH4	-1.60589	-0.143	0.108297	0.0448841	0.093418	3.81711e-08	2.14795e-07	13	15	15	B2	Blood (GTEx)	EpiXcan	0.985885	gtex_bl	0.999981
587	ENSG00000175806	MSRA	-1.60456	-0.175311	0.108591	0.0279688	0.0181028	0.0179587	0.04943	20	27	27	B2	Blood (GTEx)	EpiXcan	0.985885	gtex_bl	0.999981
588	ENSG00000175482	POLD4	1.60439	0.266887	0.108627	0.0108828	0.0164657	0.0272262	0.0729379	9	14	14	B2	Blood (GTEx)	EpiXcan	0.985885	gtex_bl	0.999981
589	ENSG00000143643	TTC13	1.60379	0.224556	0.10876	0.0176434	0.0681406	4.12907e-06	1.8479e-05	14	15	15	B2	Blood (GTEx)	EpiXcan	0.985885	gtex_bl	0.999981
590	ENSG00000161265	U2AF1L4	-1.60353	-0.0480437	0.108819	0.29315	0.462993	5.28118e-46	4.09629e-44	24	27	27	B2	Blood (GTEx)	EpiXcan	0.985885	gtex_bl	0.999981
591	ENSG00000167716	WDR81	1.59902	0.385391	0.109816	0.00720113	0.0646628	7.30294e-06	3.16532e-05	6	11	11	B2	Blood (GTEx)	EpiXcan	0.985885	gtex_bl	0.999981
592	ENSG00000137547	MRPL15	-1.59684	-0.410701	0.110301	0.00648809	0.011463	0.0652153	0.16232	4	6	6	B2	Blood (GTEx)	EpiXcan	0.985885	gtex_bl	0.999981
593	ENSG00000159214	CCDC24	1.59649	0.0766555	0.11038	0.17616	0.299242	2.49036e-26	5.92226e-25	10	10	10	B2	Blood (GTEx)	EpiXcan	0.985885	gtex_bl	0.999981
594	ENSG00000182952	HMGN4	1.59639	0.0759107	0.110402	0.125036	0.241447	7.57058e-21	1.25621e-19	14	17	17	B2	Blood (GTEx)	EpiXcan	0.985885	gtex_bl	0.999981
595	ENSG00000145996	CDKAL1	1.59631	0.13271	0.110421	0.066649	0.0142563	0.0386443	0.100852	49	56	56	B2	Blood (GTEx)	EpiXcan	0.985885	gtex_bl	0.999981
596	ENSG00000239704	CDRT4	1.59507	0.180157	0.110697	0.0172571	0.169273	8.1615e-15	8.33711e-14	9	11	11	B2	Blood (GTEx)	EpiXcan	0.985885	gtex_bl	0.999981
597	ENSG00000146425	DYNLT1	1.59494	0.26228	0.110727	0.0103599	0.0897419	1.09656e-07	5.83765e-07	2	3	3	B2	Blood (GTEx)	EpiXcan	0.985885	gtex_bl	0.999981
598	ENSG00000243646	IL10RB	-1.59491	-0.156262	0.110731	0.0364114	0.0951451	3.21935e-08	1.82686e-07	16	20	20	B2	Blood (GTEx)	EpiXcan	0.985885	gtex_bl	0.999981
599	ENSG00000174529	TMEM81	1.59474	0.267727	0.110771	0.0104594	0.0482207	9.40627e-05	0.00035369	14	15	15	B2	Blood (GTEx)	EpiXcan	0.985885	gtex_bl	0.999981
600	ENSG00000123609	NMI	-1.59424	-0.151868	0.110882	0.0322321	0.069358	3.94017e-06	1.76633e-05	11	14	14	B2	Blood (GTEx)	EpiXcan	0.985885	gtex_bl	0.999981
601	ENSG00000154380	ENAH	1.59419	0.142514	0.110894	0.0452348	0.0158739	0.0301395	0.0801138	37	48	48	B2	Blood (GTEx)	EpiXcan	0.985885	gtex_bl	0.999981
602	ENSG00000272994	AC012360.3	1.59353	0.186748	0.11104	0.0368948	0.0216901	0.0109789	0.0313908	44	53	53	B2	Blood (GTEx)	EpiXcan	0.985885	gtex_bl	0.999981
603	ENSG00000105968	H2AFV	-1.59258	-0.165367	0.111255	0.0401589	0.0935816	5.21648e-08	2.88289e-07	15	16	16	B2	Blood (GTEx)	EpiXcan	0.985885	gtex_bl	0.999981
604	ENSG00000135250	SRPK2	1.59116	0.0954484	0.111574	0.0930717	0.137458	1.61518e-11	1.25499e-10	37	43	43	B2	Blood (GTEx)	EpiXcan	0.985885	gtex_bl	0.999981
605	ENSG00000112874	NUDT12	1.59091	0.162683	0.111631	0.0412147	0.0979342	2.2303e-08	1.28751e-07	8	10	10	B2	Blood (GTEx)	EpiXcan	0.985885	gtex_bl	0.999981
606	ENSG00000144182	LIPT1	-1.59014	-0.127083	0.111804	0.0433982	0.109622	3.22656e-09	2.04007e-08	7	7	7	B2	Blood (GTEx)	EpiXcan	0.985885	gtex_bl	0.999981
607	ENSG00000125885	MCM8	1.5891	0.0970321	0.112039	0.0790818	0.252904	2.11448e-21	3.65405e-20	26	30	30	B2	Blood (GTEx)	EpiXcan	0.985885	gtex_bl	0.999981
608	ENSG00000163040	CCDC74A	1.58886	0.156101	0.112092	0.0437866	0.0782618	3.33646e-07	1.68861e-06	17	24	24	B2	Blood (GTEx)	EpiXcan	0.985885	gtex_bl	0.999981
609	ENSG00000145020	AMT	-1.58835	-0.0775207	0.112206	0.132121	0.305755	1.55253e-26	3.78653e-25	15	20	20	B2	Blood (GTEx)	EpiXcan	0.985885	gtex_bl	0.999981
610	ENSG00000226332	AL354836.1	1.58807	0.524962	0.112271	0.00427936	0.0177084	0.0203849	0.0556714	2	2	2	B2	Blood (GTEx)	EpiXcan	0.985885	gtex_bl	0.999981
611	ENSG00000182504	CEP97	-1.5876	-0.241122	0.112378	0.0164404	0.0139946	0.0389089	0.101503	18	22	22	B2	Blood (GTEx)	EpiXcan	0.985885	gtex_bl	0.999981
612	ENSG00000264364	DYNLL2	-1.58666	-0.0990194	0.11259	0.114847	0.126182	9.91035e-11	7.13898e-10	32	48	48	B2	Blood (GTEx)	EpiXcan	0.985885	gtex_bl	0.999981
613	ENSG00000101577	LPIN2	1.58539	0.0757771	0.112878	0.175	0.290873	4.60841e-27	1.15133e-25	22	25	25	B2	Blood (GTEx)	EpiXcan	0.985885	gtex_bl	0.999981
614	ENSG00000176715	ACSF3	1.58177	0.161693	0.113703	0.0422267	0.139339	5.58254e-12	4.51374e-11	10	14	14	B2	Blood (GTEx)	EpiXcan	0.985885	gtex_bl	0.999981
615	ENSG00000163743	RCHY1	-1.58126	-0.181359	0.113818	0.0187934	0.0591437	1.66864e-05	6.9156e-05	6	6	6	B2	Blood (GTEx)	EpiXcan	0.985885	gtex_bl	0.999981
616	ENSG00000101220	C20orf27	-1.58092	-0.105148	0.113896	0.110897	0.235019	9.65177e-20	1.48005e-18	25	35	35	B2	Blood (GTEx)	EpiXcan	0.985885	gtex_bl	0.999981
617	ENSG00000076248	UNG	-1.58048	-0.184801	0.113997	0.0223798	0.029406	0.0028449	0.00880805	16	21	21	B2	Blood (GTEx)	EpiXcan	0.985885	gtex_bl	0.999981
618	ENSG00000237037	NDUFA6-AS1	1.57893	0.201354	0.114353	0.0202065	0.0377383	0.000669536	0.00225962	9	11	11	B2	Blood (GTEx)	EpiXcan	0.985885	gtex_bl	0.999981
619	ENSG00000125388	GRK4	1.5789	0.191042	0.114358	0.0181817	0.0990811	1.93425e-08	1.12293e-07	7	8	8	B2	Blood (GTEx)	EpiXcan	0.985885	gtex_bl	0.999981
620	ENSG00000181666	HKR1	1.57819	0.149771	0.114522	0.0295477	0.113716	1.45686e-09	9.51346e-09	4	6	6	B2	Blood (GTEx)	EpiXcan	0.985885	gtex_bl	0.999981
621	ENSG00000101216	GMEB2	1.57817	0.286572	0.114525	0.0130086	0.0234083	0.00746653	0.0218589	11	12	12	B2	Blood (GTEx)	EpiXcan	0.985885	gtex_bl	0.999981
622	ENSG00000196151	WDSUB1	1.57637	0.142566	0.11494	0.0370537	0.086334	1.4729e-07	7.71799e-07	18	24	24	B2	Blood (GTEx)	EpiXcan	0.985885	gtex_bl	0.999981
623	ENSG00000261373	VPS9D1-AS1	-1.57526	-0.150175	0.115197	0.0355865	0.181572	4.52883e-15	4.75367e-14	12	16	16	B2	Blood (GTEx)	EpiXcan	0.985885	gtex_bl	0.999981
624	ENSG00000175931	UBE2O	1.57463	0.347719	0.115342	0.00897051	0.0240639	0.00744559	0.021812	7	11	11	B2	Blood (GTEx)	EpiXcan	0.985885	gtex_bl	0.999981
625	ENSG00000155097	ATP6V1C1	-1.57445	-0.0650622	0.115384	0.167815	0.227347	1.1327e-21	1.99622e-20	22	24	24	B2	Blood (GTEx)	EpiXcan	0.985885	gtex_bl	0.999981
626	ENSG00000100462	PRMT5	-1.57119	-0.107735	0.116138	0.0710557	0.259496	1.99928e-22	3.70966e-21	22	34	34	B2	Blood (GTEx)	EpiXcan	0.985885	gtex_bl	0.999981
627	ENSG00000183828	NUDT14	1.5676	0.243451	0.116973	0.0223408	0.0886391	8.37115e-08	4.52877e-07	10	19	19	B2	Blood (GTEx)	EpiXcan	0.985885	gtex_bl	0.999981
628	ENSG00000145901	TNIP1	-1.56752	-0.1743	0.116994	0.0295086	0.0876614	1.34586e-07	7.09126e-07	2	4	4	B2	Blood (GTEx)	EpiXcan	0.985885	gtex_bl	0.999981
629	ENSG00000170412	GPRC5C	1.56492	0.11235	0.117601	0.0685893	0.248893	4.28932e-21	7.22523e-20	14	16	16	B2	Blood (GTEx)	EpiXcan	0.985885	gtex_bl	0.999981
630	ENSG00000110717	NDUFS8	-1.56478	-0.137488	0.117634	0.0408161	0.197328	1.81536e-16	2.16626e-15	26	35	35	B2	Blood (GTEx)	EpiXcan	0.985885	gtex_bl	0.999981
631	ENSG00000223496	EXOSC6	-1.56347	-0.0730846	0.117942	0.149947	0.242253	1.11339e-20	1.82478e-19	13	16	16	B2	Blood (GTEx)	EpiXcan	0.985885	gtex_bl	0.999981
632	ENSG00000131242	RAB11FIP4	-1.56222	-0.067441	0.118236	0.113121	0.24151	4.51393e-21	7.59399e-20	13	17	17	B2	Blood (GTEx)	EpiXcan	0.985885	gtex_bl	0.999981
633	ENSG00000126746	ZNF384	-1.5616	-0.258062	0.118383	0.014945	0.123513	2.76836e-10	1.92058e-09	8	11	11	B2	Blood (GTEx)	EpiXcan	0.985885	gtex_bl	0.999981
634	ENSG00000108474	PIGL	-1.55967	-0.150539	0.118838	0.0196463	0.0475545	0.000122632	0.000454707	11	12	12	B2	Blood (GTEx)	EpiXcan	0.985885	gtex_bl	0.999981
635	ENSG00000115129	TP53I3	-1.55681	-0.0562196	0.119516	0.235958	0.411895	3.99912e-40	2.25115e-38	38	54	54	B2	Blood (GTEx)	EpiXcan	0.985885	gtex_bl	0.999981
636	ENSG00000103199	ZNF500	1.55583	0.100809	0.119747	0.0775071	0.13905	1.78777e-11	1.38505e-10	31	41	41	B2	Blood (GTEx)	EpiXcan	0.985885	gtex_bl	0.999981
637	ENSG00000239569	KMT2E-AS1	1.55564	0.313474	0.119794	0.00533696	0.0264397	0.00401351	0.0122108	5	7	7	B2	Blood (GTEx)	EpiXcan	0.985885	gtex_bl	0.999981
638	ENSG00000157978	LDLRAP1	1.55497	0.0740195	0.119952	0.129556	0.243757	2.02717e-20	3.25836e-19	33	43	43	B2	Blood (GTEx)	EpiXcan	0.985885	gtex_bl	0.999981
639	ENSG00000048052	HDAC9	1.5537	0.358213	0.120256	0.00477864	0.0189582	0.0175636	0.0484724	3	4	4	B2	Blood (GTEx)	EpiXcan	0.985885	gtex_bl	0.999981
640	ENSG00000197558	SSPO	-1.55357	-0.178065	0.120286	0.0311158	0.0775698	9.01866e-07	4.36567e-06	10	15	15	B2	Blood (GTEx)	EpiXcan	0.985885	gtex_bl	0.999981
641	ENSG00000167034	NKX3-1	-1.55271	-0.16751	0.120492	0.0319387	0.0927346	4.78446e-08	2.65624e-07	17	20	20	B2	Blood (GTEx)	EpiXcan	0.985885	gtex_bl	0.999981
642	ENSG00000085982	USP40	1.55095	0.294714	0.120913	0.00924912	0.0203294	0.0128128	0.0362304	4	4	4	B2	Blood (GTEx)	EpiXcan	0.985885	gtex_bl	0.999981
643	ENSG00000100519	PSMC6	-1.55091	-0.283755	0.120924	0.0138007	0.0197323	0.0155667	0.0433288	18	24	24	B2	Blood (GTEx)	EpiXcan	0.985885	gtex_bl	0.999981
644	ENSG00000143811	PYCR2	-1.54979	-0.0611264	0.121193	0.200865	0.271122	6.19842e-24	1.26636e-22	37	45	45	B2	Blood (GTEx)	EpiXcan	0.985885	gtex_bl	0.999981
645	ENSG00000092094	OSGEP	-1.54944	-0.205802	0.121275	0.0175705	0.205647	1.51765e-17	1.97725e-16	16	23	23	B2	Blood (GTEx)	EpiXcan	0.985885	gtex_bl	0.999981
646	ENSG00000020181	ADGRA2	-1.5485	-0.148034	0.121502	0.0443882	0.074972	1.20657e-06	5.76741e-06	19	22	22	B2	Blood (GTEx)	EpiXcan	0.985885	gtex_bl	0.999981
647	ENSG00000064393	HIPK2	1.54801	0.172934	0.12162	0.0372799	0.095265	2.24458e-08	1.29519e-07	4	8	8	B2	Blood (GTEx)	EpiXcan	0.985885	gtex_bl	0.999981
648	ENSG00000255310	AF131215.5	1.54734	0.217258	0.121782	0.0169217	0.0793329	6.43522e-07	3.16331e-06	8	14	14	B2	Blood (GTEx)	EpiXcan	0.985885	gtex_bl	0.999981
649	ENSG00000173852	DPY19L1	-1.54726	-0.125345	0.121801	0.063627	0.164494	1.22848e-13	1.14931e-12	32	39	39	B2	Blood (GTEx)	EpiXcan	0.985885	gtex_bl	0.999981
650	ENSG00000235381	AL596202.1	1.5469	0.0902838	0.121886	0.0869175	0.13464	3.71169e-11	2.78346e-10	34	38	38	B2	Blood (GTEx)	EpiXcan	0.985885	gtex_bl	0.999981
651	ENSG00000151376	ME3	-1.54576	-0.119948	0.122163	0.0639733	0.193032	9.52544e-17	1.16373e-15	28	39	39	B2	Blood (GTEx)	EpiXcan	0.985885	gtex_bl	0.999981
652	ENSG00000018699	TTC27	-1.54553	-0.187966	0.122217	0.0194492	0.0239373	0.00715106	0.0210183	12	13	13	B2	Blood (GTEx)	EpiXcan	0.985885	gtex_bl	0.999981
653	ENSG00000177990	DPY19L2	1.54451	0.131324	0.122465	0.0585343	0.0985449	2.25803e-08	1.30239e-07	49	61	61	B2	Blood (GTEx)	EpiXcan	0.985885	gtex_bl	0.999981
654	ENSG00000130177	CDC16	-1.54283	-0.0589016	0.122871	0.207238	0.520712	1.26058e-55	1.69873e-53	19	23	23	B2	Blood (GTEx)	EpiXcan	0.985885	gtex_bl	0.999981
655	ENSG00000159267	HLCS	1.54272	0.083358	0.122898	0.102861	0.197139	1.0498e-16	1.27438e-15	13	16	16	B2	Blood (GTEx)	EpiXcan	0.985885	gtex_bl	0.999981
656	ENSG00000171792	RHNO1	-1.54135	-0.136657	0.123232	0.0398938	0.0839448	1.87313e-07	9.69025e-07	14	15	15	B2	Blood (GTEx)	EpiXcan	0.985885	gtex_bl	0.999981
657	ENSG00000140497	SCAMP2	1.54127	0.0799416	0.123251	0.140023	0.265321	1.89035e-22	3.51243e-21	12	15	15	B2	Blood (GTEx)	EpiXcan	0.985885	gtex_bl	0.999981
658	ENSG00000144559	TAMM41	1.54105	0.115775	0.123306	0.0659702	0.193134	4.86568e-16	5.51045e-15	21	25	25	B2	Blood (GTEx)	EpiXcan	0.985885	gtex_bl	0.999981
659	ENSG00000117151	CTBS	1.53856	0.153291	0.123911	0.0335671	0.0313007	0.00210097	0.00661529	17	17	17	B2	Blood (GTEx)	EpiXcan	0.985885	gtex_bl	0.999981
660	ENSG00000116473	RAP1A	-1.53854	-0.166064	0.123916	0.0245085	0.0568625	2.89833e-05	0.000116396	14	15	15	B2	Blood (GTEx)	EpiXcan	0.985885	gtex_bl	0.999981
661	ENSG00000183160	TMEM119	1.5384	0.1317	0.12395	0.0341115	0.0456351	0.000169708	0.00061843	20	26	26	B2	Blood (GTEx)	EpiXcan	0.985885	gtex_bl	0.999981
662	ENSG00000149577	SIDT2	-1.538	-0.0841659	0.124047	0.114653	0.309927	3.24374e-27	8.13435e-26	11	14	14	B2	Blood (GTEx)	EpiXcan	0.985885	gtex_bl	0.999981
663	ENSG00000135597	REPS1	1.5365	0.068466	0.124416	0.170453	0.205285	2.63608e-17	3.34933e-16	47	53	53	B2	Blood (GTEx)	EpiXcan	0.985885	gtex_bl	0.999981
664	ENSG00000273247	AC097376.2	-1.53516	-0.158309	0.124744	0.0338189	0.0122813	0.0556027	0.140359	25	31	31	B2	Blood (GTEx)	EpiXcan	0.985885	gtex_bl	0.999981
665	ENSG00000004777	ARHGAP33	-1.53482	-0.181106	0.124828	0.0187683	0.0996811	1.55364e-08	9.12284e-08	11	17	17	B2	Blood (GTEx)	EpiXcan	0.985885	gtex_bl	0.999981
666	ENSG00000123384	LRP1	1.53436	0.191751	0.124941	0.0321138	0.0316609	0.00181871	0.00577013	16	18	18	B2	Blood (GTEx)	EpiXcan	0.985885	gtex_bl	0.999981
667	ENSG00000048342	CC2D2A	1.53326	0.193217	0.125211	0.0190119	0.121133	3.71129e-10	2.5417e-09	11	13	13	B2	Blood (GTEx)	EpiXcan	0.985885	gtex_bl	0.999981
668	ENSG00000100299	ARSA	1.53109	0.0357439	0.125747	0.353993	0.365212	5.1769e-34	1.99035e-32	54	61	61	B2	Blood (GTEx)	EpiXcan	0.985885	gtex_bl	0.999981
669	ENSG00000023608	SNAPC1	1.53047	0.1424	0.125902	0.0498036	0.124756	1.97474e-10	1.38222e-09	19	24	24	B2	Blood (GTEx)	EpiXcan	0.985885	gtex_bl	0.999981
670	ENSG00000213246	SUPT4H1	-1.52954	-0.281916	0.126129	0.00631509	0.0292524	0.00272357	0.00845005	6	11	11	B2	Blood (GTEx)	EpiXcan	0.985885	gtex_bl	0.999981
671	ENSG00000162704	ARPC5	-1.52736	-0.0701094	0.126672	0.167493	0.295755	2.05233e-26	4.94227e-25	41	47	47	B2	Blood (GTEx)	EpiXcan	0.985885	gtex_bl	0.999981
672	ENSG00000184470	TXNRD2	-1.52712	-0.166683	0.126731	0.0369164	0.100786	1.73911e-08	1.01583e-07	35	46	46	B2	Blood (GTEx)	EpiXcan	0.985885	gtex_bl	0.999981
673	ENSG00000086666	ZFAND6	-1.52708	-0.174156	0.126741	0.0195428	0.0202069	0.013913	0.0390764	24	28	28	B2	Blood (GTEx)	EpiXcan	0.985885	gtex_bl	0.999981
674	ENSG00000231177	LINC00852	1.52604	0.6668	0.127	0.00204187	0.0244337	0.00575992	0.017141	3	5	5	B2	Blood (GTEx)	EpiXcan	0.985885	gtex_bl	0.999981
675	ENSG00000093144	ECHDC1	1.52578	0.12518	0.127065	0.0349664	0.122794	3.65367e-10	2.5061e-09	9	12	12	B2	Blood (GTEx)	EpiXcan	0.985885	gtex_bl	0.999981
676	ENSG00000143498	TAF1A	1.5251	0.251641	0.127234	0.00986695	0.0155659	0.0308994	0.081954	13	17	17	B2	Blood (GTEx)	EpiXcan	0.985885	gtex_bl	0.999981
677	ENSG00000117298	ECE1	-1.52461	-0.131666	0.127356	0.0545646	0.101697	1.11725e-08	6.69295e-08	15	19	19	B2	Blood (GTEx)	EpiXcan	0.985885	gtex_bl	0.999981
678	ENSG00000139899	CBLN3	1.52361	0.0642522	0.127606	0.166552	0.449245	1.54347e-45	1.16997e-43	44	52	52	B2	Blood (GTEx)	EpiXcan	0.985885	gtex_bl	0.999981
679	ENSG00000183735	TBK1	1.52356	0.205447	0.127619	0.0161246	0.0442276	0.000237107	0.000848708	11	13	13	B2	Blood (GTEx)	EpiXcan	0.985885	gtex_bl	0.999981
680	ENSG00000182022	CHST15	-1.52339	-0.131885	0.127661	0.0389863	0.107147	3.35586e-09	2.11781e-08	24	31	31	B2	Blood (GTEx)	EpiXcan	0.985885	gtex_bl	0.999981
681	ENSG00000162396	PARS2	1.523	0.430358	0.127759	0.00422369	0.065875	6.86991e-06	2.98248e-05	4	7	7	B2	Blood (GTEx)	EpiXcan	0.985885	gtex_bl	0.999981
682	ENSG00000135362	PRR5L	-1.52164	-0.75719	0.128098	0.00154685	0.0305824	0.00236402	0.00738604	4	7	7	B2	Blood (GTEx)	EpiXcan	0.985885	gtex_bl	0.999981
683	ENSG00000100211	CBY1	1.52148	0.445479	0.12814	0.00424238	0.0142795	0.0374777	0.098018	3	3	3	B2	Blood (GTEx)	EpiXcan	0.985885	gtex_bl	0.999981
684	ENSG00000147459	DOCK5	1.52123	0.199569	0.128201	0.0188845	0.0263264	0.00459982	0.0138932	36	44	44	B2	Blood (GTEx)	EpiXcan	0.985885	gtex_bl	0.999981
685	ENSG00000272501	AL662844.4	1.52048	0.120054	0.12839	0.0447124	0.170424	3.51124e-14	3.43679e-13	27	36	36	B2	Blood (GTEx)	EpiXcan	0.985885	gtex_bl	0.999981
686	ENSG00000139926	FRMD6	-1.51961	-0.386465	0.128609	0.00610019	0.010376	0.0770046	0.188741	5	5	5	B2	Blood (GTEx)	EpiXcan	0.985885	gtex_bl	0.999981
687	ENSG00000101367	MAPRE1	1.51931	0.0681977	0.128685	0.13961	0.24941	1.81219e-21	3.1562e-20	32	41	41	B2	Blood (GTEx)	EpiXcan	0.985885	gtex_bl	0.999981
688	ENSG00000172922	RNASEH2C	1.51884	0.0923344	0.128804	0.0764735	0.154663	5.2241e-13	4.6186e-12	24	28	28	B2	Blood (GTEx)	EpiXcan	0.985885	gtex_bl	0.999981
689	ENSG00000128274	A4GALT	-1.51864	-0.0621203	0.128854	0.175225	0.281986	1.85649e-24	3.90039e-23	29	32	32	B2	Blood (GTEx)	EpiXcan	0.985885	gtex_bl	0.999981
690	ENSG00000181027	FKRP	-1.51779	-0.209348	0.129068	0.0106866	0.0978091	1.89124e-08	1.10035e-07	8	13	13	B2	Blood (GTEx)	EpiXcan	0.985885	gtex_bl	0.999981
691	ENSG00000136240	KDELR2	1.51703	0.109851	0.129259	0.0761857	0.175928	1.63587e-14	1.64215e-13	6	6	6	B2	Blood (GTEx)	EpiXcan	0.985885	gtex_bl	0.999981
692	ENSG00000198554	WDHD1	1.51687	3.52344	0.1293	7.84206e-05	0.0202134	0.0136257	0.0383099	1	3	3	B2	Blood (GTEx)	EpiXcan	0.985885	gtex_bl	0.999981
693	ENSG00000113282	CLINT1	1.51645	0.225603	0.129406	0.0152475	0.0470114	0.000125161	0.000463828	16	19	19	B2	Blood (GTEx)	EpiXcan	0.985885	gtex_bl	0.999981
694	ENSG00000131778	CHD1L	1.51623	0.11312	0.129461	0.0777252	0.215064	3.74895e-18	5.14026e-17	28	36	36	B2	Blood (GTEx)	EpiXcan	0.985885	gtex_bl	0.999981
695	ENSG00000213366	GSTM2	-1.51412	-0.103223	0.129995	0.0831909	0.193397	5.68454e-16	6.36754e-15	36	45	45	B2	Blood (GTEx)	EpiXcan	0.985885	gtex_bl	0.999981
696	ENSG00000211584	SLC48A1	-1.51402	-0.183061	0.13002	0.0211272	0.0835625	3.20669e-07	1.6254e-06	12	16	16	B2	Blood (GTEx)	EpiXcan	0.985885	gtex_bl	0.999981
697	ENSG00000146587	RBAK	-1.51246	-0.144141	0.130418	0.033927	0.0683841	4.01193e-06	1.79668e-05	9	11	11	B2	Blood (GTEx)	EpiXcan	0.985885	gtex_bl	0.999981
698	ENSG00000099949	LZTR1	1.51094	0.16828	0.130805	0.0406123	0.371713	4.17267e-34	1.61824e-32	27	44	44	B2	Blood (GTEx)	EpiXcan	0.985885	gtex_bl	0.999981
699	ENSG00000106853	PTGR1	-1.50973	-0.132109	0.131112	0.0368355	0.0995354	1.92364e-08	1.11725e-07	12	13	13	B2	Blood (GTEx)	EpiXcan	0.985885	gtex_bl	0.999981
700	ENSG00000179632	MAF1	-1.50964	-0.122043	0.131136	0.044469	0.186367	2.49061e-16	2.90957e-15	16	23	23	B2	Blood (GTEx)	EpiXcan	0.985885	gtex_bl	0.999981
701	ENSG00000133067	LGR6	1.5093	0.13945	0.131222	0.0537386	0.0589455	1.72037e-05	7.11453e-05	24	30	30	B2	Blood (GTEx)	EpiXcan	0.985885	gtex_bl	0.999981
702	ENSG00000188511	C22orf34	-1.50901	-0.103762	0.131297	0.0761092	0.174722	4.98512e-15	5.20803e-14	28	37	37	B2	Blood (GTEx)	EpiXcan	0.985885	gtex_bl	0.999981
703	ENSG00000101413	RPRD1B	1.50868	0.517505	0.131381	0.0020689	0.0128124	0.0501959	0.127921	2	3	3	B2	Blood (GTEx)	EpiXcan	0.985885	gtex_bl	0.999981
704	ENSG00000228223	HCG11	-1.50854	-0.13194	0.131415	0.0370902	0.0718344	1.50757e-06	7.12954e-06	5	7	7	B2	Blood (GTEx)	EpiXcan	0.985885	gtex_bl	0.999981
705	ENSG00000165959	CLMN	-1.50847	-0.194669	0.131435	0.0194962	0.0325445	0.00170795	0.00543683	5	5	5	B2	Blood (GTEx)	EpiXcan	0.985885	gtex_bl	0.999981
706	ENSG00000244045	TMEM199	1.50784	0.223696	0.131596	0.0187349	0.0732625	1.85931e-06	8.69437e-06	13	14	14	B2	Blood (GTEx)	EpiXcan	0.985885	gtex_bl	0.999981
707	ENSG00000112799	LY86	-1.50757	-0.136169	0.131666	0.0330204	0.121498	4.40964e-10	3.00916e-09	11	16	16	B2	Blood (GTEx)	EpiXcan	0.985885	gtex_bl	0.999981
708	ENSG00000182310	SPACA6	1.50754	0.0801811	0.131673	0.121358	0.31188	1.21177e-27	3.11489e-26	45	50	50	B2	Blood (GTEx)	EpiXcan	0.985885	gtex_bl	0.999981
709	ENSG00000077420	APBB1IP	1.50681	0.142198	0.13186	0.0422458	0.136184	3.42331e-11	2.57443e-10	33	40	40	B2	Blood (GTEx)	EpiXcan	0.985885	gtex_bl	0.999981
710	ENSG00000172349	IL16	-1.5062	-0.09203	0.132016	0.0686809	0.0686382	4.23339e-06	1.89268e-05	62	70	70	B2	Blood (GTEx)	EpiXcan	0.985885	gtex_bl	0.999981
711	ENSG00000249626	AC024560.2	-1.50521	-0.484058	0.132271	0.0047456	0.0120648	0.0573512	0.144363	16	21	21	B2	Blood (GTEx)	EpiXcan	0.985885	gtex_bl	0.999981
712	ENSG00000131634	TMEM204	1.50374	0.042876	0.132649	0.334038	0.465185	1.37531e-46	1.112e-44	26	29	29	B2	Blood (GTEx)	EpiXcan	0.985885	gtex_bl	0.999981
713	ENSG00000185808	PIGP	1.50361	0.201239	0.132681	0.0156861	0.19328	1.70977e-16	2.04942e-15	46	57	57	B2	Blood (GTEx)	EpiXcan	0.985885	gtex_bl	0.999981
714	ENSG00000119227	PIGZ	-1.50275	-0.115454	0.132904	0.0636096	0.0275059	0.00414791	0.0125881	65	83	83	B2	Blood (GTEx)	EpiXcan	0.985885	gtex_bl	0.999981
715	ENSG00000150433	TMEM218	-1.50173	-0.292197	0.133167	0.00873769	0.0223929	0.00980599	0.0283164	14	18	18	B2	Blood (GTEx)	EpiXcan	0.985885	gtex_bl	0.999981
716	ENSG00000108784	NAGLU	1.50121	0.997145	0.1333	0.00143932	0.0204741	0.0122108	0.0346456	1	3	3	B2	Blood (GTEx)	EpiXcan	0.985885	gtex_bl	0.999981
717	ENSG00000178996	SNX18	1.49967	0.643779	0.1337	0.00252851	0.0206869	0.0127218	0.0359884	1	1	1	B2	Blood (GTEx)	EpiXcan	0.985885	gtex_bl	0.999981
718	ENSG00000079308	TNS1	-1.49948	-0.17845	0.133748	0.0254195	0.0564229	1.85319e-05	7.63302e-05	17	18	18	B2	Blood (GTEx)	EpiXcan	0.985885	gtex_bl	0.999981
719	ENSG00000119326	CTNNAL1	1.49883	0.189383	0.133917	0.014208	0.0592342	1.18584e-05	5.00642e-05	20	26	26	B2	Blood (GTEx)	EpiXcan	0.985885	gtex_bl	0.999981
720	ENSG00000169217	CD2BP2	1.49839	0.150003	0.134033	0.0161228	0.046012	0.00014878	0.000546045	6	7	7	B2	Blood (GTEx)	EpiXcan	0.985885	gtex_bl	0.999981
721	ENSG00000218227	AC136632.1	-1.49813	-0.507823	0.1341	0.00366681	0.0196022	0.0147593	0.0412451	1	1	1	B2	Blood (GTEx)	EpiXcan	0.985885	gtex_bl	0.999981
722	ENSG00000153207	AHCTF1	1.49615	0.107855	0.134615	0.0672097	0.111461	2.64774e-09	1.69012e-08	17	22	22	B2	Blood (GTEx)	EpiXcan	0.985885	gtex_bl	0.999981
723	ENSG00000228300	C19orf24	-1.49401	-0.235768	0.135172	0.0201281	0.0839204	2.65952e-07	1.36098e-06	11	15	15	B2	Blood (GTEx)	EpiXcan	0.985885	gtex_bl	0.999981
724	ENSG00000180902	D2HGDH	-1.49268	-0.078966	0.135521	0.150765	0.337007	2.00974e-30	6.22086e-29	34	48	48	B2	Blood (GTEx)	EpiXcan	0.985885	gtex_bl	0.999981
725	ENSG00000142102	PGGHG	-1.49204	-0.254749	0.135688	0.0108723	0.0880837	1.14261e-07	6.06828e-07	11	17	17	B2	Blood (GTEx)	EpiXcan	0.985885	gtex_bl	0.999981
726	ENSG00000057704	TMCC3	1.49151	0.16947	0.135827	0.0296839	0.0984279	2.31271e-08	1.33163e-07	15	20	20	B2	Blood (GTEx)	EpiXcan	0.985885	gtex_bl	0.999981
727	ENSG00000141179	PCTP	1.49144	0.187338	0.135847	0.0207466	0.0600408	1.79327e-05	7.40222e-05	6	8	8	B2	Blood (GTEx)	EpiXcan	0.985885	gtex_bl	0.999981
728	ENSG00000150764	DIXDC1	-1.49106	-0.183506	0.135946	0.0376016	0.0882656	1.35812e-07	7.15023e-07	13	15	15	B2	Blood (GTEx)	EpiXcan	0.985885	gtex_bl	0.999981
729	ENSG00000204839	MROH6	-1.49094	-0.151529	0.135977	0.0315441	0.180651	2.78785e-15	2.97304e-14	13	16	16	B2	Blood (GTEx)	EpiXcan	0.985885	gtex_bl	0.999981
730	ENSG00000102886	GDPD3	1.49048	0.11615	0.136098	0.185062	0.22247	2.10287e-19	3.15573e-18	27	33	33	B2	Blood (GTEx)	EpiXcan	0.985885	gtex_bl	0.999981
731	ENSG00000164620	RELL2	1.49039	0.210633	0.136122	0.0135352	0.037698	0.000652231	0.0022068	6	6	6	B2	Blood (GTEx)	EpiXcan	0.985885	gtex_bl	0.999981
732	ENSG00000133313	CNDP2	1.48956	0.0751378	0.13634	0.0938722	0.155306	1.87901e-13	1.72644e-12	24	29	29	B2	Blood (GTEx)	EpiXcan	0.985885	gtex_bl	0.999981
733	ENSG00000100116	GCAT	1.48712	0.0601812	0.136984	0.308866	0.262356	5.19622e-23	9.98887e-22	87	105	105	B2	Blood (GTEx)	EpiXcan	0.985885	gtex_bl	0.999981
734	ENSG00000226137	BAIAP2-AS1	-1.48663	-0.0876928	0.137112	0.102566	0.193783	5.309e-16	5.96692e-15	29	39	39	B2	Blood (GTEx)	EpiXcan	0.985885	gtex_bl	0.999981
735	ENSG00000157927	RADIL	-1.4862	-0.22825	0.137225	0.0127722	0.0261356	0.00482542	0.0145318	10	14	14	B2	Blood (GTEx)	EpiXcan	0.985885	gtex_bl	0.999981
736	ENSG00000162600	OMA1	1.48395	0.0992654	0.137823	0.0617596	0.126129	7.8096e-11	5.68401e-10	5	5	5	B2	Blood (GTEx)	EpiXcan	0.985885	gtex_bl	0.999981
737	ENSG00000187446	CHP1	1.48394	0.183306	0.137825	0.0186582	0.07465	1.52046e-06	7.18544e-06	12	17	17	B2	Blood (GTEx)	EpiXcan	0.985885	gtex_bl	0.999981
738	ENSG00000104064	GABPB1	1.48379	0.392335	0.137863	0.00364124	0.0168239	0.0238287	0.0644694	6	8	8	B2	Blood (GTEx)	EpiXcan	0.985885	gtex_bl	0.999981
739	ENSG00000269834	ZNF528-AS1	1.48327	0.197157	0.138002	0.0264229	0.0608031	6.32342e-06	2.75599e-05	5	6	6	B2	Blood (GTEx)	EpiXcan	0.985885	gtex_bl	0.999981
740	ENSG00000157895	C12orf43	-1.48296	-0.0876051	0.138085	0.103218	0.160843	2.13236e-13	1.95249e-12	26	33	33	B2	Blood (GTEx)	EpiXcan	0.985885	gtex_bl	0.999981
741	ENSG00000106400	ZNHIT1	1.48295	0.18854	0.138088	0.0195103	0.042424	0.000325348	0.00114103	15	19	19	B2	Blood (GTEx)	EpiXcan	0.985885	gtex_bl	0.999981
742	ENSG00000092929	UNC13D	-1.48208	-0.121893	0.138318	0.0407414	0.103521	5.01331e-09	3.11226e-08	11	14	14	B2	Blood (GTEx)	EpiXcan	0.985885	gtex_bl	0.999981
743	ENSG00000100601	ALKBH1	1.48167	0.173267	0.138429	0.0213605	0.029321	0.00300731	0.00928285	18	21	21	B2	Blood (GTEx)	EpiXcan	0.985885	gtex_bl	0.999981
744	ENSG00000073910	FRY	-1.48114	-0.178732	0.13857	0.0259779	0.0328672	0.00161372	0.00515656	26	29	29	B2	Blood (GTEx)	EpiXcan	0.985885	gtex_bl	0.999981
745	ENSG00000100297	MCM5	-1.47756	-0.166706	0.139525	0.0237769	0.0657393	5.04835e-06	2.23457e-05	2	3	3	B2	Blood (GTEx)	EpiXcan	0.985885	gtex_bl	0.999981
746	ENSG00000099290	WASHC2A	-1.47611	-0.105758	0.139915	0.0949537	0.379034	2.66276e-35	1.09981e-33	36	53	53	B2	Blood (GTEx)	EpiXcan	0.985885	gtex_bl	0.999981
747	ENSG00000125089	SH3TC1	1.47608	0.331489	0.139922	0.00722212	0.0306597	0.00222501	0.00697295	3	4	4	B2	Blood (GTEx)	EpiXcan	0.985885	gtex_bl	0.999981
748	ENSG00000165115	KIF27	1.47432	0.141755	0.140396	0.051043	0.0477538	6.48477e-05	0.000249548	7	8	8	B2	Blood (GTEx)	EpiXcan	0.985885	gtex_bl	0.999981
749	ENSG00000057294	PKP2	1.47286	0.44944	0.140789	0.00400949	0.0445444	0.000182593	0.00066267	6	8	8	B2	Blood (GTEx)	EpiXcan	0.985885	gtex_bl	0.999981
750	ENSG00000196576	PLXNB2	-1.47277	-0.332736	0.140814	0.00620401	0.0352193	0.00100106	0.00329026	5	6	6	B2	Blood (GTEx)	EpiXcan	0.985885	gtex_bl	0.999981
751	ENSG00000100201	DDX17	-1.47088	-0.0747415	0.141323	0.167664	0.220045	1.28225e-18	1.81598e-17	91	111	111	B2	Blood (GTEx)	EpiXcan	0.985885	gtex_bl	0.999981
752	ENSG00000257218	GATC	1.47072	0.181883	0.141368	0.0303016	0.0519342	6.90872e-05	0.000264744	28	36	36	B2	Blood (GTEx)	EpiXcan	0.985885	gtex_bl	0.999981
753	ENSG00000020922	MRE11	1.4705	0.0517075	0.141426	0.195506	0.32313	2.26066e-28	6.11753e-27	18	23	23	B2	Blood (GTEx)	EpiXcan	0.985885	gtex_bl	0.999981
754	ENSG00000130695	CEP85	1.46963	0.140941	0.141662	0.0275371	0.0859795	2.26256e-07	1.16499e-06	7	11	11	B2	Blood (GTEx)	EpiXcan	0.985885	gtex_bl	0.999981
755	ENSG00000100994	PYGB	-1.46889	-0.057748	0.141863	0.186227	0.415679	2.76174e-40	1.5612e-38	19	24	24	B2	Blood (GTEx)	EpiXcan	0.985885	gtex_bl	0.999981
756	ENSG00000122783	C7orf49	-1.46738	-0.0738685	0.142274	0.0890878	0.15247	1.57913e-12	1.341e-11	39	43	43	B2	Blood (GTEx)	EpiXcan	0.985885	gtex_bl	0.999981
757	ENSG00000270015	AC087481.3	1.46639	0.179125	0.142541	0.0169753	0.0444345	0.000237073	0.000848708	6	10	10	B2	Blood (GTEx)	EpiXcan	0.985885	gtex_bl	0.999981
758	ENSG00000162073	PAQR4	1.46602	0.142157	0.142643	0.03345	0.0620138	6.79977e-06	2.95491e-05	7	9	9	B2	Blood (GTEx)	EpiXcan	0.985885	gtex_bl	0.999981
759	ENSG00000138594	TMOD3	-1.46597	-0.07972	0.142656	0.118841	0.139146	1.09163e-11	8.63786e-11	30	36	36	B2	Blood (GTEx)	EpiXcan	0.985885	gtex_bl	0.999981
760	ENSG00000167207	NOD2	-1.46508	-0.0689149	0.142898	0.166826	0.426955	5.72493e-41	3.40966e-39	17	25	25	B2	Blood (GTEx)	EpiXcan	0.985885	gtex_bl	0.999981
761	ENSG00000205903	ZNF316	-1.46306	-0.103753	0.143452	0.0509012	0.0879105	1.70153e-07	8.87415e-07	11	14	14	B2	Blood (GTEx)	EpiXcan	0.985885	gtex_bl	0.999981
762	ENSG00000240291	AL450384.2	1.46305	0.0921383	0.143453	0.0703845	0.313457	1.29527e-27	3.32312e-26	17	26	26	B2	Blood (GTEx)	EpiXcan	0.985885	gtex_bl	0.999981
763	ENSG00000154814	OXNAD1	-1.4629	-0.191298	0.143494	0.023517	0.0386712	0.000531518	0.00182287	14	19	19	B2	Blood (GTEx)	EpiXcan	0.985885	gtex_bl	0.999981
764	ENSG00000135617	PRADC1	1.46271	0.154732	0.143548	0.0328131	0.0564657	2.10818e-05	8.61678e-05	14	18	18	B2	Blood (GTEx)	EpiXcan	0.985885	gtex_bl	0.999981
765	ENSG00000144043	TEX261	1.46142	0.196944	0.1439	0.0224155	0.0432262	0.000248431	0.000888081	38	44	44	B2	Blood (GTEx)	EpiXcan	0.985885	gtex_bl	0.999981
766	ENSG00000255112	CHMP1B	-1.46083	-0.138497	0.144062	0.0323137	0.0161657	0.0268021	0.0719016	26	32	32	B2	Blood (GTEx)	EpiXcan	0.985885	gtex_bl	0.999981
767	ENSG00000163607	GTPBP8	1.45954	0.172081	0.144416	0.0271035	0.0268399	0.00390446	0.011898	20	20	20	B2	Blood (GTEx)	EpiXcan	0.985885	gtex_bl	0.999981
768	ENSG00000237940	LINC01238	1.45947	0.113708	0.144435	0.0693366	0.0210454	0.0101806	0.0293409	59	71	71	B2	Blood (GTEx)	EpiXcan	0.985885	gtex_bl	0.999981
769	ENSG00000197728	RPS26	-1.45874	-0.0551544	0.144637	0.231959	0.619251	3.11136e-74	1.48245e-71	11	13	13	B2	Blood (GTEx)	EpiXcan	0.985885	gtex_bl	0.999981
770	ENSG00000166847	DCTN5	-1.45831	-0.0433358	0.144754	0.346125	0.626416	1.98795e-76	1.06085e-73	22	29	29	B2	Blood (GTEx)	EpiXcan	0.985885	gtex_bl	0.999981
771	ENSG00000226479	TMEM185B	-1.45733	-0.169384	0.145025	0.037386	0.0190885	0.0125741	0.0356085	44	57	57	B2	Blood (GTEx)	EpiXcan	0.985885	gtex_bl	0.999981
772	ENSG00000116685	KIAA2013	1.45619	0.0946995	0.14534	0.0793316	0.182813	3.51121e-15	3.71475e-14	21	30	30	B2	Blood (GTEx)	EpiXcan	0.985885	gtex_bl	0.999981
773	ENSG00000086504	MRPL28	1.45604	0.150499	0.145381	0.0296178	0.0938033	5.60007e-08	3.08212e-07	10	14	14	B2	Blood (GTEx)	EpiXcan	0.985885	gtex_bl	0.999981
774	ENSG00000110237	ARHGEF17	1.45544	0.067057	0.145546	0.166585	0.236264	4.7842e-20	7.51779e-19	31	34	34	B2	Blood (GTEx)	EpiXcan	0.985885	gtex_bl	0.999981
775	ENSG00000270419	CAHM	-1.45474	-0.102573	0.145742	0.078987	0.0459413	0.000170625	0.000621602	66	81	81	B2	Blood (GTEx)	EpiXcan	0.985885	gtex_bl	0.999981
776	ENSG00000008083	JARID2	1.45416	0.152338	0.145903	0.0224221	0.0817821	2.7139e-07	1.38827e-06	10	11	11	B2	Blood (GTEx)	EpiXcan	0.985885	gtex_bl	0.999981
777	ENSG00000167895	TMC8	-1.45375	-0.107441	0.146014	0.0703759	0.155711	5.78901e-13	5.09104e-12	21	27	27	B2	Blood (GTEx)	EpiXcan	0.985885	gtex_bl	0.999981
778	ENSG00000124201	ZNFX1	-1.44922	-0.15212	0.147275	0.0257876	0.072223	2.26297e-06	1.04718e-05	8	9	9	B2	Blood (GTEx)	EpiXcan	0.985885	gtex_bl	0.999981
779	ENSG00000172830	SSH3	1.44841	0.0651423	0.147504	0.121015	0.186597	1.32607e-16	1.59955e-15	16	20	20	B2	Blood (GTEx)	EpiXcan	0.985885	gtex_bl	0.999981
780	ENSG00000081026	MAGI3	1.44739	0.242936	0.147789	0.0139019	0.0114927	0.061601	0.154043	10	13	13	B2	Blood (GTEx)	EpiXcan	0.985885	gtex_bl	0.999981
781	ENSG00000167553	TUBA1C	1.44609	0.112653	0.148152	0.0749467	0.0703393	2.02372e-06	9.42027e-06	24	29	29	B2	Blood (GTEx)	EpiXcan	0.985885	gtex_bl	0.999981
782	ENSG00000164111	ANXA5	-1.44533	-0.0501374	0.148367	0.215699	0.42288	7.22556e-41	4.24653e-39	30	39	39	B2	Blood (GTEx)	EpiXcan	0.985885	gtex_bl	0.999981
783	ENSG00000158411	MITD1	1.44516	0.226578	0.148413	0.0109235	0.0124431	0.0528634	0.134078	17	21	21	B2	Blood (GTEx)	EpiXcan	0.985885	gtex_bl	0.999981
784	ENSG00000133706	LARS	-1.44456	-0.156229	0.148581	0.036698	0.0751783	1.11357e-06	5.34973e-06	6	6	6	B2	Blood (GTEx)	EpiXcan	0.985885	gtex_bl	0.999981
785	ENSG00000145216	FIP1L1	-1.44393	-0.172218	0.148758	0.0298903	0.0948935	3.77678e-08	2.12869e-07	10	13	13	B2	Blood (GTEx)	EpiXcan	0.985885	gtex_bl	0.999981
786	ENSG00000135905	DOCK10	1.44365	0.0751104	0.148838	0.103731	0.168093	5.60327e-14	5.38956e-13	35	41	41	B2	Blood (GTEx)	EpiXcan	0.985885	gtex_bl	0.999981
787	ENSG00000130702	LAMA5	1.44305	0.240316	0.149007	0.0151529	0.0225393	0.00868478	0.0252371	19	25	25	B2	Blood (GTEx)	EpiXcan	0.985885	gtex_bl	0.999981
788	ENSG00000106829	TLE4	1.44275	0.121497	0.149091	0.0498765	0.0116194	0.0632037	0.157681	64	75	75	B2	Blood (GTEx)	EpiXcan	0.985885	gtex_bl	0.999981
789	ENSG00000182670	TTC3	-1.44088	-0.141283	0.149619	0.0250762	0.0650075	4.80492e-06	2.1339e-05	9	9	9	B2	Blood (GTEx)	EpiXcan	0.985885	gtex_bl	0.999981
790	ENSG00000158106	RHPN1	1.44062	0.159086	0.149692	0.0226021	0.0385673	0.000659012	0.00222748	16	20	20	B2	Blood (GTEx)	EpiXcan	0.985885	gtex_bl	0.999981
791	ENSG00000184292	TACSTD2	1.44004	0.0407753	0.149857	0.322866	0.41392	4.06968e-40	2.2717e-38	35	40	40	B2	Blood (GTEx)	EpiXcan	0.985885	gtex_bl	0.999981
792	ENSG00000175221	MED16	-1.43984	-0.0768851	0.149912	0.129856	0.305736	1.05365e-26	2.58871e-25	20	28	28	B2	Blood (GTEx)	EpiXcan	0.985885	gtex_bl	0.999981
793	ENSG00000142207	URB1	1.43962	0.0764491	0.149974	0.0933988	0.237154	6.1749e-20	9.61253e-19	27	38	38	B2	Blood (GTEx)	EpiXcan	0.985885	gtex_bl	0.999981
794	ENSG00000137563	GGH	1.43951	0.122076	0.150006	0.0578882	0.019362	0.0152394	0.0424888	64	74	74	B2	Blood (GTEx)	EpiXcan	0.985885	gtex_bl	0.999981
795	ENSG00000142583	SLC2A5	1.43789	0.111506	0.150464	0.0613384	0.0448939	0.000219832	0.000789867	31	36	36	B2	Blood (GTEx)	EpiXcan	0.985885	gtex_bl	0.999981
796	ENSG00000185436	IFNLR1	1.43783	0.171887	0.150484	0.0365566	0.0192934	0.0162373	0.0450731	21	25	25	B2	Blood (GTEx)	EpiXcan	0.985885	gtex_bl	0.999981
797	ENSG00000171444	MCC	1.43654	0.101241	0.150849	0.0731025	0.238483	3.74879e-20	5.93974e-19	8	12	12	B2	Blood (GTEx)	EpiXcan	0.985885	gtex_bl	0.999981
798	ENSG00000204642	HLA-F	1.43577	0.0725048	0.151066	0.100891	0.300963	2.93064e-26	6.94453e-25	19	24	24	B2	Blood (GTEx)	EpiXcan	0.985885	gtex_bl	0.999981
799	ENSG00000035862	TIMP2	-1.43481	-0.239944	0.151342	0.0109112	0.0430146	0.000314087	0.00110531	12	12	12	B2	Blood (GTEx)	EpiXcan	0.985885	gtex_bl	0.999981
800	ENSG00000178201	VN1R1	1.43398	0.21079	0.151577	0.0176468	0.0581585	2.11452e-05	8.64008e-05	6	6	6	B2	Blood (GTEx)	EpiXcan	0.985885	gtex_bl	0.999981
801	ENSG00000171943	SRGAP2C	1.43374	0.372733	0.151647	0.00939265	0.127257	1.38945e-10	9.86514e-10	4	7	7	B2	Blood (GTEx)	EpiXcan	0.985885	gtex_bl	0.999981
802	ENSG00000076685	NT5C2	-1.43318	-0.153977	0.151807	0.0232958	0.0569155	2.81588e-05	0.000113187	17	19	19	B2	Blood (GTEx)	EpiXcan	0.985885	gtex_bl	0.999981
803	ENSG00000182175	RGMA	1.43215	0.45112	0.1521	0.00420326	0.0324046	0.00165164	0.00526638	1	1	1	B2	Blood (GTEx)	EpiXcan	0.985885	gtex_bl	0.999981
804	ENSG00000124785	NRN1	-1.43203	-0.0608488	0.152136	0.160307	0.206475	4.81882e-17	6.0421e-16	46	50	50	B2	Blood (GTEx)	EpiXcan	0.985885	gtex_bl	0.999981
805	ENSG00000065989	PDE4A	-1.43116	-0.0892286	0.152384	0.0499411	0.0358328	0.000729599	0.00244685	21	28	28	B2	Blood (GTEx)	EpiXcan	0.985885	gtex_bl	0.999981
806	ENSG00000221838	AP4M1	-1.42994	-0.125513	0.152733	0.041661	0.190007	1.10453e-15	1.2118e-14	12	18	18	B2	Blood (GTEx)	EpiXcan	0.985885	gtex_bl	0.999981
807	ENSG00000113273	ARSB	1.42738	0.0844874	0.153471	0.11255	0.169986	2.34946e-14	2.33911e-13	28	34	34	B2	Blood (GTEx)	EpiXcan	0.985885	gtex_bl	0.999981
808	ENSG00000104870	FCGRT	1.42605	0.249342	0.153855	0.00938591	0.0606387	1.59984e-05	6.64697e-05	5	6	6	B2	Blood (GTEx)	EpiXcan	0.985885	gtex_bl	0.999981
809	ENSG00000229833	PET100	1.42602	0.0965785	0.153864	0.0760933	0.122071	3.27429e-10	2.25515e-09	21	25	25	B2	Blood (GTEx)	EpiXcan	0.985885	gtex_bl	0.999981
810	ENSG00000161999	JMJD8	-1.42576	-0.33239	0.153937	0.0108628	0.0208034	0.0129755	0.0366595	6	6	6	B2	Blood (GTEx)	EpiXcan	0.985885	gtex_bl	0.999981
811	ENSG00000125870	SNRPB2	1.42542	0.165949	0.154037	0.0244606	0.0707869	2.62641e-06	1.20492e-05	26	35	35	B2	Blood (GTEx)	EpiXcan	0.985885	gtex_bl	0.999981
812	ENSG00000122035	RASL11A	1.42519	0.230388	0.154103	0.0101826	0.0155049	0.030486	0.0809221	23	30	30	B2	Blood (GTEx)	EpiXcan	0.985885	gtex_bl	0.999981
813	ENSG00000178035	IMPDH2	-1.42504	-0.132723	0.154146	0.0240833	0.0172199	0.0221538	0.060231	13	15	15	B2	Blood (GTEx)	EpiXcan	0.985885	gtex_bl	0.999981
814	ENSG00000173200	PARP15	1.42326	0.108911	0.154662	0.0585313	0.0702485	3.16579e-06	1.43509e-05	27	30	30	B2	Blood (GTEx)	EpiXcan	0.985885	gtex_bl	0.999981
815	ENSG00000072310	SREBF1	-1.42198	-0.114847	0.155032	0.0639522	0.143791	4.7973e-12	3.90249e-11	17	19	19	B2	Blood (GTEx)	EpiXcan	0.985885	gtex_bl	0.999981
816	ENSG00000189266	PNRC2	1.41938	0.0451091	0.155787	0.315307	0.52244	1.00605e-55	1.36956e-53	32	40	40	B2	Blood (GTEx)	EpiXcan	0.985885	gtex_bl	0.999981
817	ENSG00000147457	CHMP7	-1.4191	-0.898056	0.155871	0.000777592	0.0735487	1.81219e-06	8.48595e-06	4	8	8	B2	Blood (GTEx)	EpiXcan	0.985885	gtex_bl	0.999981
818	ENSG00000049449	RCN1	-1.41863	-0.113481	0.156006	0.0406882	0.0619651	9.64902e-06	4.1206e-05	26	28	28	B2	Blood (GTEx)	EpiXcan	0.985885	gtex_bl	0.999981
819	ENSG00000135074	ADAM19	-1.41725	-0.0641275	0.156411	0.147575	0.128007	1.19725e-10	8.54145e-10	68	79	79	B2	Blood (GTEx)	EpiXcan	0.985885	gtex_bl	0.999981
820	ENSG00000085491	SLC25A24	1.41683	0.0823681	0.156534	0.116791	0.2243	5.46171e-19	7.99831e-18	21	24	24	B2	Blood (GTEx)	EpiXcan	0.985885	gtex_bl	0.999981
821	ENSG00000100726	TELO2	-1.41659	-0.0570587	0.156604	0.162391	0.221803	2.09918e-19	3.15373e-18	28	34	34	B2	Blood (GTEx)	EpiXcan	0.985885	gtex_bl	0.999981
822	ENSG00000051108	HERPUD1	-1.41443	-0.0947116	0.157236	0.0385556	0.0229484	0.00825972	0.0240649	28	38	38	B2	Blood (GTEx)	EpiXcan	0.985885	gtex_bl	0.999981
823	ENSG00000169047	IRS1	1.41396	0.298362	0.157374	0.00810552	0.0601516	1.64813e-05	6.83483e-05	5	9	9	B2	Blood (GTEx)	EpiXcan	0.985885	gtex_bl	0.999981
824	ENSG00000143553	SNAPIN	1.41351	0.177953	0.157506	0.0243936	0.0714669	1.46332e-06	6.93751e-06	22	25	25	B2	Blood (GTEx)	EpiXcan	0.985885	gtex_bl	0.999981
825	ENSG00000177706	FAM20C	1.4134	0.105172	0.157537	0.0712597	0.113097	1.19236e-09	7.8788e-09	38	53	53	B2	Blood (GTEx)	EpiXcan	0.985885	gtex_bl	0.999981
826	ENSG00000197142	ACSL5	1.41301	0.0465176	0.157652	0.290753	0.474041	3.92748e-48	3.4931e-46	43	51	51	B2	Blood (GTEx)	EpiXcan	0.985885	gtex_bl	0.999981
827	ENSG00000254470	AP5B1	1.41286	0.675462	0.157696	0.00102289	0.0174789	0.0221984	0.0603276	5	7	7	B2	Blood (GTEx)	EpiXcan	0.985885	gtex_bl	0.999981
828	ENSG00000077616	NAALAD2	-1.41249	-0.175114	0.157805	0.0142325	0.0380479	0.000713841	0.00239944	22	26	26	B2	Blood (GTEx)	EpiXcan	0.985885	gtex_bl	0.999981
829	ENSG00000120875	DUSP4	1.41189	0.126087	0.157981	0.0353152	0.0898735	1.20307e-07	6.36912e-07	24	31	31	B2	Blood (GTEx)	EpiXcan	0.985885	gtex_bl	0.999981
830	ENSG00000169592	INO80E	1.41133	0.221099	0.158147	0.0125267	0.0293747	0.00260454	0.00809769	6	6	6	B2	Blood (GTEx)	EpiXcan	0.985885	gtex_bl	0.999981
831	ENSG00000269982	AC018809.2	1.41125	0.236032	0.158172	0.0125701	0.0315106	0.00205775	0.00649148	12	14	14	B2	Blood (GTEx)	EpiXcan	0.985885	gtex_bl	0.999981
832	ENSG00000154719	MRPL39	1.41025	0.605069	0.158465	0.00242672	0.017993	0.0198835	0.0543578	5	12	12	B2	Blood (GTEx)	EpiXcan	0.985885	gtex_bl	0.999981
833	ENSG00000215012	RTL10	-1.40993	-0.147686	0.15856	0.0370623	0.0733599	1.82623e-06	8.54269e-06	20	23	23	B2	Blood (GTEx)	EpiXcan	0.985885	gtex_bl	0.999981
834	ENSG00000256053	APOPT1	1.40915	0.259525	0.15879	0.00783889	0.0239313	0.00714254	0.0209979	5	5	5	B2	Blood (GTEx)	EpiXcan	0.985885	gtex_bl	0.999981
835	ENSG00000261824	LINC00662	-1.40821	-0.0934691	0.159069	0.0649504	0.254801	1.32115e-22	2.47681e-21	15	24	24	B2	Blood (GTEx)	EpiXcan	0.985885	gtex_bl	0.999981
836	ENSG00000072958	AP1M1	-1.40813	-0.087415	0.159093	0.128966	0.290738	4.49861e-25	9.82258e-24	33	51	51	B2	Blood (GTEx)	EpiXcan	0.985885	gtex_bl	0.999981
837	ENSG00000077044	DGKD	-1.40789	-0.283397	0.159163	0.00633857	0.0511149	7.62503e-05	0.00029023	2	2	2	B2	Blood (GTEx)	EpiXcan	0.985885	gtex_bl	0.999981
838	ENSG00000145736	GTF2H2	1.40618	0.130493	0.15967	0.0736447	0.191596	5.79038e-16	6.47523e-15	11	19	19	B2	Blood (GTEx)	EpiXcan	0.985885	gtex_bl	0.999981
839	ENSG00000162542	TMCO4	1.40605	0.180362	0.159709	0.0266403	0.0200635	0.0131793	0.0371251	32	38	38	B2	Blood (GTEx)	EpiXcan	0.985885	gtex_bl	0.999981
840	ENSG00000050820	BCAR1	1.40551	0.262003	0.15987	0.00856443	0.0140586	0.0404498	0.105152	17	22	22	B2	Blood (GTEx)	EpiXcan	0.985885	gtex_bl	0.999981
841	ENSG00000105971	CAV2	-1.40512	-0.164349	0.159985	0.0198138	0.0146991	0.0338804	0.0892397	11	12	12	B2	Blood (GTEx)	EpiXcan	0.985885	gtex_bl	0.999981
842	ENSG00000161912	ADCY10P1	1.40461	0.0601193	0.160136	0.136636	0.280464	3.34929e-24	6.95996e-23	20	22	22	B2	Blood (GTEx)	EpiXcan	0.985885	gtex_bl	0.999981
843	ENSG00000110025	SNX15	-1.40456	-0.161195	0.160151	0.0301927	0.136075	1.97091e-11	1.52076e-10	5	7	7	B2	Blood (GTEx)	EpiXcan	0.985885	gtex_bl	0.999981
844	ENSG00000156966	B3GNT7	-1.40426	-0.302529	0.160242	0.00717595	0.0419372	0.000341335	0.00119521	10	14	14	B2	Blood (GTEx)	EpiXcan	0.985885	gtex_bl	0.999981
845	ENSG00000126216	TUBGCP3	1.40348	0.106493	0.160474	0.0564404	0.212055	1.08266e-17	1.42746e-16	16	20	20	B2	Blood (GTEx)	EpiXcan	0.985885	gtex_bl	0.999981
846	ENSG00000085231	AK6	1.40292	0.124968	0.160639	0.0468164	0.115252	1.13285e-09	7.4967e-09	12	18	18	B2	Blood (GTEx)	EpiXcan	0.985885	gtex_bl	0.999981
847	ENSG00000168000	BSCL2	-1.4026	-0.0927623	0.160736	0.112049	0.43805	9.39886e-44	6.6344e-42	16	23	23	B2	Blood (GTEx)	EpiXcan	0.985885	gtex_bl	0.999981
848	ENSG00000038274	MAT2B	1.40241	0.237806	0.160794	0.00972988	0.0300109	0.00249832	0.00778194	14	17	17	B2	Blood (GTEx)	EpiXcan	0.985885	gtex_bl	0.999981
849	ENSG00000166896	ATP23	-1.40241	-0.0454253	0.160794	0.248773	0.447703	1.12771e-43	7.87682e-42	12	14	14	B2	Blood (GTEx)	EpiXcan	0.985885	gtex_bl	0.999981
850	ENSG00000148308	GTF3C5	1.40161	0.0783838	0.16103	0.112143	0.0971031	1.83462e-08	1.06834e-07	45	54	54	B2	Blood (GTEx)	EpiXcan	0.985885	gtex_bl	0.999981
851	ENSG00000177963	RIC8A	-1.40138	-0.0619691	0.161101	0.119361	0.204353	6.85869e-17	8.44112e-16	52	76	76	B2	Blood (GTEx)	EpiXcan	0.985885	gtex_bl	0.999981
852	ENSG00000083444	PLOD1	1.40024	0.08187	0.161443	0.101968	0.355124	1.58054e-32	5.58445e-31	10	15	15	B2	Blood (GTEx)	EpiXcan	0.985885	gtex_bl	0.999981
853	ENSG00000213722	DDAH2	-1.40019	-0.165317	0.161457	0.0292482	0.0368524	0.000830036	0.00276078	29	36	36	B2	Blood (GTEx)	EpiXcan	0.985885	gtex_bl	0.999981
854	ENSG00000135341	MAP3K7	1.39939	0.229185	0.161697	0.0120473	0.0178156	0.020652	0.0563086	8	8	8	B2	Blood (GTEx)	EpiXcan	0.985885	gtex_bl	0.999981
855	ENSG00000014123	UFL1	1.39881	0.214117	0.16187	0.0163784	0.0449523	0.000204523	0.000736448	21	24	24	B2	Blood (GTEx)	EpiXcan	0.985885	gtex_bl	0.999981
856	ENSG00000099139	PCSK5	-1.3987	-0.132566	0.161902	0.0283654	0.0730924	1.98594e-06	9.25086e-06	9	11	11	B2	Blood (GTEx)	EpiXcan	0.985885	gtex_bl	0.999981
857	ENSG00000155275	TRMT44	-1.3985	-0.230341	0.161964	0.00831149	0.0108949	0.0714074	0.176289	5	7	7	B2	Blood (GTEx)	EpiXcan	0.985885	gtex_bl	0.999981
858	ENSG00000117481	NSUN4	1.39818	0.0430374	0.16206	0.317121	0.543597	7.52786e-59	1.22475e-56	27	32	32	B2	Blood (GTEx)	EpiXcan	0.985885	gtex_bl	0.999981
859	ENSG00000151458	ANKRD50	1.39794	0.155841	0.162132	0.0306549	0.0301984	0.00229339	0.00717801	20	21	21	B2	Blood (GTEx)	EpiXcan	0.985885	gtex_bl	0.999981
860	ENSG00000263874	LINC00672	1.39696	0.145863	0.162427	0.0301146	0.0189602	0.0163125	0.0452727	22	34	34	B2	Blood (GTEx)	EpiXcan	0.985885	gtex_bl	0.999981
861	ENSG00000189050	RNFT1	-1.39656	-0.176173	0.162547	0.0144087	0.0366955	0.000615945	0.00209465	7	9	9	B2	Blood (GTEx)	EpiXcan	0.985885	gtex_bl	0.999981
862	ENSG00000145949	MYLK4	-1.39586	-0.137371	0.162758	0.0512565	0.101225	1.19451e-08	7.13659e-08	22	30	30	B2	Blood (GTEx)	EpiXcan	0.985885	gtex_bl	0.999981
863	ENSG00000037757	MRI1	-1.39549	-0.138939	0.162869	0.0309166	0.112163	1.73375e-09	1.12227e-08	29	36	36	B2	Blood (GTEx)	EpiXcan	0.985885	gtex_bl	0.999981
864	ENSG00000177628	GBA	-1.39415	-0.151013	0.163272	0.0226726	0.251098	3.37984e-21	5.744e-20	6	11	11	B2	Blood (GTEx)	EpiXcan	0.985885	gtex_bl	0.999981
865	ENSG00000271553	AC018638.7	1.39354	0.0977077	0.163457	0.059662	0.106822	5.46761e-09	3.37389e-08	35	37	37	B2	Blood (GTEx)	EpiXcan	0.985885	gtex_bl	0.999981
866	ENSG00000171295	ZNF440	1.39188	0.100771	0.163958	0.0877178	0.0448812	0.00014428	0.000530699	74	89	89	B2	Blood (GTEx)	EpiXcan	0.985885	gtex_bl	0.999981
867	ENSG00000141252	VPS53	1.39172	0.0477141	0.164007	0.248831	0.561211	1.8936e-62	3.82765e-60	26	37	37	B2	Blood (GTEx)	EpiXcan	0.985885	gtex_bl	0.999981
868	ENSG00000162076	FLYWCH2	-1.39123	-0.0677884	0.164156	0.124884	0.301732	3.71228e-26	8.67346e-25	23	38	38	B2	Blood (GTEx)	EpiXcan	0.985885	gtex_bl	0.999981
869	ENSG00000165806	CASP7	-1.39082	-0.0442887	0.164281	0.230104	0.236976	8.24763e-20	1.26911e-18	97	118	118	B2	Blood (GTEx)	EpiXcan	0.985885	gtex_bl	0.999981
870	ENSG00000142188	TMEM50B	1.39065	0.0725225	0.164332	0.0898699	0.248349	1.80244e-21	3.14332e-20	20	24	24	B2	Blood (GTEx)	EpiXcan	0.985885	gtex_bl	0.999981
871	ENSG00000188636	RTL6	1.39056	0.162982	0.164359	0.0316581	0.1464	3.75583e-12	3.07969e-11	7	9	9	B2	Blood (GTEx)	EpiXcan	0.985885	gtex_bl	0.999981
872	ENSG00000213625	LEPROT	-1.39043	-0.0715692	0.164397	0.172496	0.347379	1.02673e-32	3.66247e-31	9	11	11	B2	Blood (GTEx)	EpiXcan	0.985885	gtex_bl	0.999981
873	ENSG00000047315	POLR2B	-1.38979	-0.428111	0.164594	0.00309287	0.02485	0.00650134	0.0192188	8	10	10	B2	Blood (GTEx)	EpiXcan	0.985885	gtex_bl	0.999981
874	ENSG00000011523	CEP68	-1.38959	-0.0700206	0.164655	0.103618	0.0999582	1.54412e-08	9.07495e-08	52	66	66	B2	Blood (GTEx)	EpiXcan	0.985885	gtex_bl	0.999981
875	ENSG00000272779	AC245060.4	-1.38927	-0.544864	0.16475	0.00355495	0.486865	2.7066e-49	2.67472e-47	10	28	28	B2	Blood (GTEx)	EpiXcan	0.985885	gtex_bl	0.999981
876	ENSG00000160325	CACFD1	-1.38796	-0.206194	0.16515	0.0173218	0.0162762	0.0281863	0.07534	22	30	30	B2	Blood (GTEx)	EpiXcan	0.985885	gtex_bl	0.999981
877	ENSG00000110619	CARS	1.38739	0.43749	0.165323	0.00377542	0.0151721	0.0332022	0.0876089	3	4	4	B2	Blood (GTEx)	EpiXcan	0.985885	gtex_bl	0.999981
878	ENSG00000111652	COPS7A	-1.38587	-0.257604	0.165785	0.0119723	0.0144178	0.0359929	0.0943567	3	3	3	B2	Blood (GTEx)	EpiXcan	0.985885	gtex_bl	0.999981
879	ENSG00000088854	C20orf194	-1.38585	-0.0789508	0.165793	0.112709	0.167717	8.66183e-14	8.21304e-13	34	40	40	B2	Blood (GTEx)	EpiXcan	0.985885	gtex_bl	0.999981
880	ENSG00000246263	UBR5-AS1	1.38573	0.0964992	0.165829	0.0782447	0.204456	4.4842e-17	5.63843e-16	48	57	57	B2	Blood (GTEx)	EpiXcan	0.985885	gtex_bl	0.999981
881	ENSG00000151553	FAM160B1	1.38543	0.199621	0.165922	0.0124101	0.0668539	5.94196e-06	2.60214e-05	12	16	16	B2	Blood (GTEx)	EpiXcan	0.985885	gtex_bl	0.999981
882	ENSG00000176454	LPCAT4	1.38527	0.276107	0.16597	0.0108438	0.0385924	0.000583642	0.00198733	8	9	9	B2	Blood (GTEx)	EpiXcan	0.985885	gtex_bl	0.999981
883	ENSG00000060749	QSER1	-1.38507	-0.188485	0.166032	0.0272208	0.0269489	0.00423081	0.0128305	25	31	31	B2	Blood (GTEx)	EpiXcan	0.985885	gtex_bl	0.999981
884	ENSG00000101460	MAP1LC3A	-1.38453	-0.0929853	0.166195	0.0483159	0.154964	1.64648e-13	1.52117e-12	20	27	27	B2	Blood (GTEx)	EpiXcan	0.985885	gtex_bl	0.999981
885	ENSG00000213203	GIMAP1	-1.38447	-0.1147	0.166215	0.0604558	0.12043	5.08572e-10	3.45461e-09	15	19	19	B2	Blood (GTEx)	EpiXcan	0.985885	gtex_bl	0.999981
886	ENSG00000169085	C8orf46	-1.38395	-0.0653306	0.166375	0.0973579	0.182964	2.52439e-15	2.71158e-14	23	30	30	B2	Blood (GTEx)	EpiXcan	0.985885	gtex_bl	0.999981
887	ENSG00000117395	EBNA1BP2	-1.3839	-0.105137	0.166389	0.0575321	0.0205769	0.0121952	0.0346087	45	54	54	B2	Blood (GTEx)	EpiXcan	0.985885	gtex_bl	0.999981
888	ENSG00000232637	WI2-3658N16.1	1.38328	0.232971	0.166578	0.023439	0.337342	1.35296e-30	4.2671e-29	21	44	44	B2	Blood (GTEx)	EpiXcan	0.985885	gtex_bl	0.999981
889	ENSG00000130734	ATG4D	1.38282	0.219813	0.16672	0.0124433	0.0165934	0.0259858	0.0699367	12	13	13	B2	Blood (GTEx)	EpiXcan	0.985885	gtex_bl	0.999981
890	ENSG00000215375	MYL5	-1.38242	-0.107687	0.166843	0.108141	0.226994	2.55871e-19	3.81405e-18	34	44	44	B2	Blood (GTEx)	EpiXcan	0.985885	gtex_bl	0.999981
891	ENSG00000006025	OSBPL7	-1.38129	-0.176329	0.167189	0.0163273	0.040373	0.000390101	0.00135884	3	6	6	B2	Blood (GTEx)	EpiXcan	0.985885	gtex_bl	0.999981
892	ENSG00000183431	SF3A3	-1.37948	-0.0498644	0.167746	0.308164	0.381019	6.46077e-35	2.62114e-33	58	74	74	B2	Blood (GTEx)	EpiXcan	0.985885	gtex_bl	0.999981
893	ENSG00000072401	UBE2D1	1.37945	0.119685	0.167755	0.0426686	0.0907581	3.8174e-08	2.14795e-07	5	8	8	B2	Blood (GTEx)	EpiXcan	0.985885	gtex_bl	0.999981
894	ENSG00000230910	AL391807.1	1.37833	0.0726919	0.168101	0.100861	0.15228	1.03533e-12	8.92273e-12	59	79	79	B2	Blood (GTEx)	EpiXcan	0.985885	gtex_bl	0.999981
895	ENSG00000164414	SLC35A1	-1.3778	-0.0798561	0.168265	0.0963523	0.204933	4.99749e-17	6.24265e-16	32	40	40	B2	Blood (GTEx)	EpiXcan	0.985885	gtex_bl	0.999981
896	ENSG00000203875	SNHG5	1.37678	0.0347526	0.168579	0.515309	0.613719	9.77132e-73	3.95028e-70	48	56	56	B2	Blood (GTEx)	EpiXcan	0.985885	gtex_bl	0.999981
897	ENSG00000128039	SRD5A3	1.37635	0.0422194	0.168712	0.407541	0.549856	2.78967e-61	5.31671e-59	46	57	57	B2	Blood (GTEx)	EpiXcan	0.985885	gtex_bl	0.999981
898	ENSG00000176593	AC008969.1	1.37564	0.0766479	0.168932	0.0818311	0.16114	3.51422e-13	3.15925e-12	19	24	24	B2	Blood (GTEx)	EpiXcan	0.985885	gtex_bl	0.999981
899	ENSG00000110218	PANX1	1.37537	0.0646174	0.169017	0.142679	0.176847	6.1086e-15	6.34201e-14	30	32	32	B2	Blood (GTEx)	EpiXcan	0.985885	gtex_bl	0.999981
900	ENSG00000264538	SUZ12P1	1.37262	0.219457	0.169871	0.009538	0.0148248	0.03607	0.0945402	9	11	11	B2	Blood (GTEx)	EpiXcan	0.985885	gtex_bl	0.999981
901	ENSG00000198873	GRK5	-1.3718	-0.204864	0.170126	0.0139381	0.0643563	8.49342e-06	3.64343e-05	13	15	15	B2	Blood (GTEx)	EpiXcan	0.985885	gtex_bl	0.999981
902	ENSG00000172965	MIR4435-2HG	-1.37151	-0.102822	0.170217	0.0722417	0.126639	8.31377e-11	6.03121e-10	63	95	95	B2	Blood (GTEx)	EpiXcan	0.985885	gtex_bl	0.999981
903	ENSG00000123685	BATF3	1.37123	0.138417	0.170302	0.0322629	0.0857453	1.76297e-07	9.16234e-07	28	37	37	B2	Blood (GTEx)	EpiXcan	0.985885	gtex_bl	0.999981
904	ENSG00000118762	PKD2	-1.371	-0.0998691	0.170376	0.0494621	0.0893868	1.22364e-07	6.46775e-07	8	8	8	B2	Blood (GTEx)	EpiXcan	0.985885	gtex_bl	0.999981
905	ENSG00000223745	CCDC18-AS1	-1.37079	-0.0496864	0.17044	0.239979	0.464392	3.54194e-46	2.76334e-44	58	69	69	B2	Blood (GTEx)	EpiXcan	0.985885	gtex_bl	0.999981
906	ENSG00000146733	PSPH	-1.3707	-0.067405	0.170467	0.128239	0.267707	5.45821e-23	1.04623e-21	36	47	47	B2	Blood (GTEx)	EpiXcan	0.985885	gtex_bl	0.999981
907	ENSG00000179364	PACS2	1.3699	0.14158	0.170718	0.0456082	0.0113538	0.0645334	0.160743	38	66	66	B2	Blood (GTEx)	EpiXcan	0.985885	gtex_bl	0.999981
908	ENSG00000198039	ZNF273	1.36847	0.171261	0.171165	0.0304329	0.0359322	0.000900844	0.00298143	22	27	27	B2	Blood (GTEx)	EpiXcan	0.985885	gtex_bl	0.999981
909	ENSG00000088832	FKBP1A	-1.36846	-0.347366	0.171167	0.00755506	0.020204	0.0140002	0.0392965	3	3	3	B2	Blood (GTEx)	EpiXcan	0.985885	gtex_bl	0.999981
910	ENSG00000204267	TAP2	1.36752	0.0710235	0.171462	0.105708	0.239428	5.08802e-20	7.9858e-19	32	39	39	B2	Blood (GTEx)	EpiXcan	0.985885	gtex_bl	0.999981
911	ENSG00000170145	SIK2	1.36715	0.130498	0.171578	0.0446123	0.0899484	7.7216e-08	4.19437e-07	25	32	32	B2	Blood (GTEx)	EpiXcan	0.985885	gtex_bl	0.999981
912	ENSG00000103194	USP10	-1.36715	-0.0852115	0.171578	0.0877925	0.198011	1.7858e-16	2.13288e-15	4	4	4	B2	Blood (GTEx)	EpiXcan	0.985885	gtex_bl	0.999981
913	ENSG00000154447	SH3RF1	1.36674	0.118443	0.171706	0.0537518	0.155713	4.7828e-13	4.24533e-12	4	5	5	B2	Blood (GTEx)	EpiXcan	0.985885	gtex_bl	0.999981
914	ENSG00000181350	LRRC75A	1.36654	0.18105	0.17177	0.0222683	0.0633071	6.94007e-06	3.00999e-05	3	3	3	B2	Blood (GTEx)	EpiXcan	0.985885	gtex_bl	0.999981
915	ENSG00000103196	CRISPLD2	-1.36559	-0.160058	0.172068	0.0283758	0.0615753	1.08417e-05	4.61221e-05	27	34	34	B2	Blood (GTEx)	EpiXcan	0.985885	gtex_bl	0.999981
916	ENSG00000225648	SBDSP1	1.36543	0.204338	0.172118	0.0106265	0.0426802	0.000269029	0.000956077	3	3	3	B2	Blood (GTEx)	EpiXcan	0.985885	gtex_bl	0.999981
917	ENSG00000108352	RAPGEFL1	1.36413	0.0500248	0.172528	0.170532	0.155671	6.71812e-15	6.94239e-14	15	16	16	B2	Blood (GTEx)	EpiXcan	0.985885	gtex_bl	0.999981
918	ENSG00000196371	FUT4	-1.36381	-0.213487	0.172629	0.0140127	0.04718	0.00011475	0.000427142	15	16	16	B2	Blood (GTEx)	EpiXcan	0.985885	gtex_bl	0.999981
919	ENSG00000146409	SLC18B1	1.36298	0.0513128	0.17289	0.216851	0.339185	2.41788e-30	7.46689e-29	21	25	25	B2	Blood (GTEx)	EpiXcan	0.985885	gtex_bl	0.999981
920	ENSG00000167768	KRT1	1.36273	0.0739226	0.172967	0.100291	0.216257	6.03267e-18	8.14593e-17	20	30	30	B2	Blood (GTEx)	EpiXcan	0.985885	gtex_bl	0.999981
921	ENSG00000107104	KANK1	1.36233	0.0929182	0.173094	0.0980717	0.0525323	5.31001e-05	0.000206113	61	88	88	B2	Blood (GTEx)	EpiXcan	0.985885	gtex_bl	0.999981
922	ENSG00000104783	KCNN4	1.36147	0.065336	0.173364	0.161305	0.32428	7.18448e-29	1.98033e-27	20	24	24	B2	Blood (GTEx)	EpiXcan	0.985885	gtex_bl	0.999981
923	ENSG00000260121	AC138028.4	1.36072	0.118139	0.173603	0.0397691	0.0328088	0.00163212	0.00521035	46	70	70	B2	Blood (GTEx)	EpiXcan	0.985885	gtex_bl	0.999981
924	ENSG00000198342	ZNF442	1.36059	0.145751	0.173645	0.0274074	0.0356206	0.00103555	0.00339692	27	29	29	B2	Blood (GTEx)	EpiXcan	0.985885	gtex_bl	0.999981
925	ENSG00000113716	HMGXB3	-1.36022	-0.253107	0.17376	0.00930396	0.0577119	2.71272e-05	0.000109337	9	12	12	B2	Blood (GTEx)	EpiXcan	0.985885	gtex_bl	0.999981
926	ENSG00000143753	DEGS1	1.35989	0.0931069	0.173864	0.0444858	0.110757	2.89243e-09	1.8384e-08	4	4	4	B2	Blood (GTEx)	EpiXcan	0.985885	gtex_bl	0.999981
927	ENSG00000110987	BCL7A	-1.35963	-0.109195	0.173947	0.0553135	0.065439	6.81285e-06	2.95867e-05	29	35	35	B2	Blood (GTEx)	EpiXcan	0.985885	gtex_bl	0.999981
928	ENSG00000171953	ATPAF2	1.3578	0.110066	0.174527	0.0556777	0.0208732	0.0114641	0.0326522	38	52	52	B2	Blood (GTEx)	EpiXcan	0.985885	gtex_bl	0.999981
929	ENSG00000125952	MAX	1.35722	0.129587	0.174713	0.0565734	0.0705295	2.99924e-06	1.36516e-05	31	35	35	B2	Blood (GTEx)	EpiXcan	0.985885	gtex_bl	0.999981
930	ENSG00000181192	DHTKD1	-1.35562	-0.386242	0.175219	0.0068574	0.0287228	0.00320202	0.00984516	4	7	7	B2	Blood (GTEx)	EpiXcan	0.985885	gtex_bl	0.999981
931	ENSG00000235878	AP001468.1	-1.3556	-0.124717	0.175228	0.0448409	0.109761	3.38641e-09	2.13306e-08	9	10	10	B2	Blood (GTEx)	EpiXcan	0.985885	gtex_bl	0.999981
932	ENSG00000158286	RNF207	1.35538	0.168691	0.175298	0.0260557	0.09245	5.51866e-08	3.04108e-07	10	10	10	B2	Blood (GTEx)	EpiXcan	0.985885	gtex_bl	0.999981
933	ENSG00000231259	AC125232.1	-1.35397	-0.212895	0.175746	0.0174547	0.391686	1.05643e-37	4.98017e-36	24	35	35	B2	Blood (GTEx)	EpiXcan	0.985885	gtex_bl	0.999981
934	ENSG00000198755	RPL10A	-1.35262	-0.146454	0.176176	0.0328607	0.178101	1.13991e-14	1.15647e-13	8	9	9	B2	Blood (GTEx)	EpiXcan	0.985885	gtex_bl	0.999981
935	ENSG00000141551	CSNK1D	1.35222	0.183472	0.176304	0.025179	0.0989323	1.52946e-08	8.99672e-08	17	20	20	B2	Blood (GTEx)	EpiXcan	0.985885	gtex_bl	0.999981
936	ENSG00000145335	SNCA	1.35202	0.164521	0.176368	0.0272961	0.0427742	0.000303363	0.00107068	22	25	25	B2	Blood (GTEx)	EpiXcan	0.985885	gtex_bl	0.999981
937	ENSG00000244041	LINC01011	-1.35145	-0.2128	0.176551	0.0335087	0.12176	4.73128e-10	3.21876e-09	22	28	28	B2	Blood (GTEx)	EpiXcan	0.985885	gtex_bl	0.999981
938	ENSG00000213995	NAXD	-1.3509	-0.0795314	0.176727	0.104979	0.174581	7.88848e-15	8.07057e-14	46	53	53	B2	Blood (GTEx)	EpiXcan	0.985885	gtex_bl	0.999981
939	ENSG00000260329	AC007541.1	-1.35057	-0.279142	0.176834	0.0114709	0.0220892	0.00995941	0.0287283	12	17	17	B2	Blood (GTEx)	EpiXcan	0.985885	gtex_bl	0.999981
940	ENSG00000153774	CFDP1	1.35034	0.25012	0.176907	0.0127994	0.0617752	1.19406e-05	5.03954e-05	8	10	10	B2	Blood (GTEx)	EpiXcan	0.985885	gtex_bl	0.999981
941	ENSG00000177951	BET1L	1.34939	0.103557	0.17721	0.0550887	0.219845	1.34846e-18	1.90571e-17	17	24	24	B2	Blood (GTEx)	EpiXcan	0.985885	gtex_bl	0.999981
942	ENSG00000188372	ZP3	1.34917	0.0420979	0.177284	0.239499	0.327142	1.25409e-29	3.70152e-28	54	61	61	B2	Blood (GTEx)	EpiXcan	0.985885	gtex_bl	0.999981
943	ENSG00000165389	SPTSSA	1.34904	0.136508	0.177323	0.0406679	0.0207103	0.0130896	0.036927	34	39	39	B2	Blood (GTEx)	EpiXcan	0.985885	gtex_bl	0.999981
944	ENSG00000078114	NEBL	1.34806	0.0711766	0.177639	0.134382	0.33472	4.34111e-30	1.31326e-28	30	38	38	B2	Blood (GTEx)	EpiXcan	0.985885	gtex_bl	0.999981
945	ENSG00000185340	GAS2L1	-1.348	-0.163756	0.177657	0.0259835	0.0365042	0.000885628	0.00293617	24	25	25	B2	Blood (GTEx)	EpiXcan	0.985885	gtex_bl	0.999981
946	ENSG00000138073	PREB	1.34662	0.40803	0.178102	0.00609504	0.0105316	0.0694933	0.172006	3	4	4	B2	Blood (GTEx)	EpiXcan	0.985885	gtex_bl	0.999981
947	ENSG00000225151	GOLGA2P7	-1.34656	-0.0907736	0.178121	0.0582792	0.0975647	2.29161e-08	1.32119e-07	31	36	36	B2	Blood (GTEx)	EpiXcan	0.985885	gtex_bl	0.999981
948	ENSG00000138111	MFSD13A	-1.34619	-0.196796	0.178241	0.0126875	0.0444351	0.000212125	0.000763409	12	15	15	B2	Blood (GTEx)	EpiXcan	0.985885	gtex_bl	0.999981
949	ENSG00000131944	FAAP24	-1.34578	-0.0546785	0.178374	0.184065	0.440566	2.94353e-43	2.01382e-41	52	64	64	B2	Blood (GTEx)	EpiXcan	0.985885	gtex_bl	0.999981
950	ENSG00000243725	TTC4	1.34576	0.0623226	0.17838	0.153384	0.223875	1.27975e-18	1.81437e-17	46	54	54	B2	Blood (GTEx)	EpiXcan	0.985885	gtex_bl	0.999981
951	ENSG00000113971	NPHP3	-1.34471	-0.0562554	0.178718	0.188185	0.383723	1.3884e-35	5.78832e-34	10	12	12	B2	Blood (GTEx)	EpiXcan	0.985885	gtex_bl	0.999981
952	ENSG00000143842	SOX13	-1.34444	-0.243523	0.178805	0.009345	0.0128276	0.0500446	0.127584	11	15	15	B2	Blood (GTEx)	EpiXcan	0.985885	gtex_bl	0.999981
953	ENSG00000114770	ABCC5	-1.34408	-0.0455962	0.178923	0.245389	0.323772	1.82828e-28	4.98794e-27	29	31	31	B2	Blood (GTEx)	EpiXcan	0.985885	gtex_bl	0.999981
954	ENSG00000221890	NPTXR	-1.34328	-0.104688	0.17918	0.0524596	0.214509	4.05669e-18	5.5508e-17	32	38	38	B2	Blood (GTEx)	EpiXcan	0.985885	gtex_bl	0.999981
955	ENSG00000100284	TOM1	-1.34295	-0.103068	0.179289	0.0707433	0.206935	1.71355e-17	2.21516e-16	2	2	2	B2	Blood (GTEx)	EpiXcan	0.985885	gtex_bl	0.999981
956	ENSG00000188647	PTAR1	-1.34282	-0.154064	0.179332	0.0335697	0.0726175	1.42546e-06	6.77005e-06	30	35	35	B2	Blood (GTEx)	EpiXcan	0.985885	gtex_bl	0.999981
957	ENSG00000267342	AC087289.2	1.34229	0.211741	0.179501	0.0135997	0.0264966	0.00437304	0.0132502	10	14	14	B2	Blood (GTEx)	EpiXcan	0.985885	gtex_bl	0.999981
958	ENSG00000164300	SERINC5	1.34222	0.532706	0.179525	0.00252333	0.0119719	0.0603041	0.151197	4	5	5	B2	Blood (GTEx)	EpiXcan	0.985885	gtex_bl	0.999981
959	ENSG00000140199	SLC12A6	-1.34193	-0.157125	0.179618	0.0291755	0.0961673	2.30865e-08	1.32987e-07	10	13	13	B2	Blood (GTEx)	EpiXcan	0.985885	gtex_bl	0.999981
960	ENSG00000129484	PARP2	-1.34157	-0.140157	0.179735	0.0364713	0.0410087	0.000405081	0.00140881	21	30	30	B2	Blood (GTEx)	EpiXcan	0.985885	gtex_bl	0.999981
961	ENSG00000073536	NLE1	-1.34142	-0.0737434	0.179784	0.0859903	0.130678	4.62134e-11	3.43281e-10	17	18	18	B2	Blood (GTEx)	EpiXcan	0.985885	gtex_bl	0.999981
962	ENSG00000082258	CCNT2	1.34101	0.120567	0.179917	0.0356856	0.110292	3.16736e-09	2.00359e-08	8	10	10	B2	Blood (GTEx)	EpiXcan	0.985885	gtex_bl	0.999981
963	ENSG00000100416	TRMU	1.34042	0.344636	0.180109	0.00701607	0.0158576	0.0266991	0.0716829	8	9	9	B2	Blood (GTEx)	EpiXcan	0.985885	gtex_bl	0.999981
964	ENSG00000181929	PRKAG1	1.34013	1.07218	0.180204	0.00047238	0.0156797	0.0293408	0.078162	5	8	8	B2	Blood (GTEx)	EpiXcan	0.985885	gtex_bl	0.999981
965	ENSG00000156171	DRAM2	-1.33996	-0.0731414	0.18026	0.138529	0.172986	9.72924e-15	9.90418e-14	55	62	62	B2	Blood (GTEx)	EpiXcan	0.985885	gtex_bl	0.999981
966	ENSG00000164978	NUDT2	-1.33975	-0.0490871	0.180326	0.19372	0.491567	1.24653e-50	1.36311e-48	28	34	34	B2	Blood (GTEx)	EpiXcan	0.985885	gtex_bl	0.999981
967	ENSG00000109046	WSB1	-1.3387	-0.0972984	0.180668	0.0588145	0.147717	3.26378e-12	2.68779e-11	13	16	16	B2	Blood (GTEx)	EpiXcan	0.985885	gtex_bl	0.999981
968	ENSG00000129353	SLC44A2	-1.33816	-0.0635946	0.180843	0.101684	0.196519	2.10869e-16	2.49397e-15	16	18	18	B2	Blood (GTEx)	EpiXcan	0.985885	gtex_bl	0.999981
969	ENSG00000003249	DBNDD1	-1.3379	-0.102667	0.18093	0.0501115	0.0564299	2.34936e-05	9.56359e-05	18	21	21	B2	Blood (GTEx)	EpiXcan	0.985885	gtex_bl	0.999981
970	ENSG00000160075	SSU72	1.33752	0.322096	0.181053	0.00744061	0.0344521	0.00103612	0.00339796	5	9	9	B2	Blood (GTEx)	EpiXcan	0.985885	gtex_bl	0.999981
971	ENSG00000134014	ELP3	1.33741	0.0509694	0.18109	0.198582	0.366714	1.46353e-33	5.49999e-32	27	31	31	B2	Blood (GTEx)	EpiXcan	0.985885	gtex_bl	0.999981
972	ENSG00000189157	FAM47E	1.3373	0.348945	0.181125	0.00436229	0.0108094	0.0739262	0.181998	5	5	5	B2	Blood (GTEx)	EpiXcan	0.985885	gtex_bl	0.999981
973	ENSG00000135749	PCNX2	-1.33702	-0.228367	0.181218	0.010791	0.0146308	0.0365238	0.0956357	16	19	19	B2	Blood (GTEx)	EpiXcan	0.985885	gtex_bl	0.999981
974	ENSG00000100426	ZBED4	1.33686	0.196407	0.18127	0.0130268	0.059461	1.69851e-05	7.03283e-05	13	20	20	B2	Blood (GTEx)	EpiXcan	0.985885	gtex_bl	0.999981
975	ENSG00000103550	KNOP1	1.33591	0.121233	0.18158	0.0531011	0.154491	5.57436e-13	4.91524e-12	13	18	18	B2	Blood (GTEx)	EpiXcan	0.985885	gtex_bl	0.999981
976	ENSG00000182511	FES	1.33559	0.128671	0.181682	0.0504938	0.127951	5.72404e-11	4.21903e-10	12	19	19	B2	Blood (GTEx)	EpiXcan	0.985885	gtex_bl	0.999981
977	ENSG00000173482	PTPRM	1.33555	0.1759	0.181695	0.0163891	0.0127518	0.0486311	0.124336	23	31	31	B2	Blood (GTEx)	EpiXcan	0.985885	gtex_bl	0.999981
978	ENSG00000258768	AL356019.2	-1.33523	-0.183227	0.181802	0.0168825	0.0556615	3.07463e-05	0.000123105	11	15	15	B2	Blood (GTEx)	EpiXcan	0.985885	gtex_bl	0.999981
979	ENSG00000249673	NOP14-AS1	1.33489	0.0726981	0.181911	0.0983163	0.0833016	2.63928e-07	1.35166e-06	44	47	47	B2	Blood (GTEx)	EpiXcan	0.985885	gtex_bl	0.999981
980	ENSG00000184313	MROH7	-1.33421	-0.250369	0.182134	0.0210941	0.01017	0.0810237	0.197504	17	26	26	B2	Blood (GTEx)	EpiXcan	0.985885	gtex_bl	0.999981
981	ENSG00000256771	ZNF253	-1.33313	-0.1562	0.182489	0.0259931	0.0404759	0.000424705	0.00147398	9	9	9	B2	Blood (GTEx)	EpiXcan	0.985885	gtex_bl	0.999981
982	ENSG00000177311	ZBTB38	-1.33208	-0.128066	0.182833	0.0364706	0.0682126	3.81951e-06	1.71685e-05	18	22	22	B2	Blood (GTEx)	EpiXcan	0.985885	gtex_bl	0.999981
983	ENSG00000183605	SFXN4	1.33171	0.0910544	0.182955	0.0779441	0.318397	3.84466e-28	1.02583e-26	12	18	18	B2	Blood (GTEx)	EpiXcan	0.985885	gtex_bl	0.999981
984	ENSG00000066027	PPP2R5A	-1.33139	-0.050942	0.183059	0.160795	0.276984	6.7222e-24	1.36293e-22	3	3	3	B2	Blood (GTEx)	EpiXcan	0.985885	gtex_bl	0.999981
985	ENSG00000138346	DNA2	1.33053	0.0932325	0.183343	0.0574663	0.100792	8.86296e-09	5.33337e-08	15	20	20	B2	Blood (GTEx)	EpiXcan	0.985885	gtex_bl	0.999981
986	ENSG00000120008	WDR11	1.3302	0.357573	0.183453	0.00485878	0.132848	1.87041e-11	1.44572e-10	10	11	11	B2	Blood (GTEx)	EpiXcan	0.985885	gtex_bl	0.999981
987	ENSG00000159348	CYB5R1	-1.32983	-0.0854679	0.183576	0.0571785	0.0415797	0.000348596	0.0012184	38	47	47	B2	Blood (GTEx)	EpiXcan	0.985885	gtex_bl	0.999981
988	ENSG00000148180	GSN	-1.32965	-0.183812	0.183634	0.0164012	0.0286228	0.00283785	0.00878826	13	14	14	B2	Blood (GTEx)	EpiXcan	0.985885	gtex_bl	0.999981
989	ENSG00000171135	JAGN1	-1.32797	-0.114685	0.184188	0.0689653	0.04037	0.000449756	0.00155809	51	59	59	B2	Blood (GTEx)	EpiXcan	0.985885	gtex_bl	0.999981
990	ENSG00000197766	CFD	-1.32742	-0.0938879	0.184369	0.070942	0.510147	4.88858e-53	6.09519e-51	9	13	13	B2	Blood (GTEx)	EpiXcan	0.985885	gtex_bl	0.999981
991	ENSG00000115808	STRN	-1.32664	-0.109615	0.184627	0.0409843	0.0783008	4.17188e-07	2.0861e-06	21	28	28	B2	Blood (GTEx)	EpiXcan	0.985885	gtex_bl	0.999981
992	ENSG00000188846	RPL14	-1.32621	-0.0930706	0.184769	0.0744727	0.175381	4.95683e-15	5.18253e-14	22	25	25	B2	Blood (GTEx)	EpiXcan	0.985885	gtex_bl	0.999981
993	ENSG00000172985	SH3RF3	-1.32278	-0.0859996	0.185909	0.0976782	0.156265	1.45083e-13	1.346e-12	41	48	48	B2	Blood (GTEx)	EpiXcan	0.985885	gtex_bl	0.999981
994	ENSG00000137726	FXYD6	1.322	0.27528	0.186168	0.0118838	0.0554791	3.78876e-05	0.000150077	7	7	7	B2	Blood (GTEx)	EpiXcan	0.985885	gtex_bl	0.999981
995	ENSG00000132286	TIMM10B	1.32171	0.0850696	0.186265	0.0749458	0.193389	3.05005e-16	3.53832e-15	26	27	27	B2	Blood (GTEx)	EpiXcan	0.985885	gtex_bl	0.999981
996	ENSG00000076067	RBMS2	1.32045	0.0461559	0.186685	0.240258	0.390416	1.92656e-36	8.37208e-35	45	56	56	B2	Blood (GTEx)	EpiXcan	0.985885	gtex_bl	0.999981
997	ENSG00000106686	SPATA6L	1.32043	0.173181	0.186691	0.0295692	0.0510573	7.28397e-05	0.00027836	23	29	29	B2	Blood (GTEx)	EpiXcan	0.985885	gtex_bl	0.999981
998	ENSG00000154102	C16orf74	1.32014	0.147468	0.186789	0.0346021	0.062929	7.79264e-06	3.35793e-05	17	22	22	B2	Blood (GTEx)	EpiXcan	0.985885	gtex_bl	0.999981
999	ENSG00000116688	MFN2	1.31975	0.0584824	0.186919	0.157445	0.630774	7.8622e-78	4.76771e-75	27	37	37	B2	Blood (GTEx)	EpiXcan	0.985885	gtex_bl	0.999981
1000	ENSG00000178950	GAK	-1.31971	-0.247992	0.186932	0.0113865	0.0268897	0.00424588	0.0128708	6	9	9	B2	Blood (GTEx)	EpiXcan	0.985885	gtex_bl	0.999981
1001	ENSG00000142166	IFNAR1	-1.31903	-0.0780459	0.18716	0.0614903	0.078598	7.60242e-07	3.70566e-06	23	30	30	B2	Blood (GTEx)	EpiXcan	0.985885	gtex_bl	0.999981
1002	ENSG00000137944	KYAT3	-1.31872	-0.0785409	0.187264	0.104481	0.242933	3.61032e-21	6.12012e-20	29	35	35	B2	Blood (GTEx)	EpiXcan	0.985885	gtex_bl	0.999981
1003	ENSG00000180881	CAPS2	1.31867	0.388574	0.187281	0.00347588	0.0125862	0.0519768	0.13203	2	3	3	B2	Blood (GTEx)	EpiXcan	0.985885	gtex_bl	0.999981
1004	ENSG00000181396	OGFOD3	1.31818	0.0993271	0.187445	0.0373705	0.031431	0.00216971	0.00681407	32	39	39	B2	Blood (GTEx)	EpiXcan	0.985885	gtex_bl	0.999981
1005	ENSG00000158985	CDC42SE2	1.31728	0.274426	0.187745	0.00884399	0.0223727	0.00964025	0.0278498	15	21	21	B2	Blood (GTEx)	EpiXcan	0.985885	gtex_bl	0.999981
1006	ENSG00000115107	STEAP3	1.31614	0.110716	0.188127	0.0572242	0.163613	4.88801e-14	4.71749e-13	18	21	21	B2	Blood (GTEx)	EpiXcan	0.985885	gtex_bl	0.999981
1007	ENSG00000239305	RNF103	1.31352	0.39617	0.189008	0.00300483	0.013799	0.0423658	0.109663	3	6	6	B2	Blood (GTEx)	EpiXcan	0.985885	gtex_bl	0.999981
1008	ENSG00000186792	HYAL3	-1.31324	-0.0558007	0.189101	0.235312	0.224243	1.12988e-18	1.61045e-17	30	38	38	B2	Blood (GTEx)	EpiXcan	0.985885	gtex_bl	0.999981
1009	ENSG00000241484	ARHGAP8	-1.31319	-0.168362	0.189118	0.0186441	0.101843	1.18869e-08	7.10498e-08	4	6	6	B2	Blood (GTEx)	EpiXcan	0.985885	gtex_bl	0.999981
1010	ENSG00000175445	LPL	1.31274	0.122924	0.189271	0.0389138	0.0924453	2.33927e-08	1.34634e-07	16	18	18	B2	Blood (GTEx)	EpiXcan	0.985885	gtex_bl	0.999981
1011	ENSG00000109099	PMP22	-1.31239	-0.144375	0.189389	0.0267988	0.0284834	0.00341477	0.0104655	18	26	26	B2	Blood (GTEx)	EpiXcan	0.985885	gtex_bl	0.999981
1012	ENSG00000144320	LNPK	-1.31179	-0.04052	0.189591	0.283544	0.403597	3.1162e-39	1.62395e-37	82	99	99	B2	Blood (GTEx)	EpiXcan	0.985885	gtex_bl	0.999981
1013	ENSG00000132763	MMACHC	1.30988	0.222599	0.190237	0.00834819	0.0433122	0.000268088	0.000953242	2	2	2	B2	Blood (GTEx)	EpiXcan	0.985885	gtex_bl	0.999981
1014	ENSG00000073849	ST6GAL1	1.30918	0.219441	0.190473	0.00973786	0.0355904	0.00108008	0.00353516	10	14	14	B2	Blood (GTEx)	EpiXcan	0.985885	gtex_bl	0.999981
1015	ENSG00000108773	KAT2A	-1.30904	-0.258857	0.190522	0.00913299	0.0533398	5.24169e-05	0.000203638	12	13	13	B2	Blood (GTEx)	EpiXcan	0.985885	gtex_bl	0.999981
1016	ENSG00000185627	PSMD13	-1.30903	-0.0889195	0.190524	0.0687012	0.189524	7.53209e-16	8.33905e-15	7	9	9	B2	Blood (GTEx)	EpiXcan	0.985885	gtex_bl	0.999981
1017	ENSG00000141086	CTRL	1.30854	0.260135	0.19069	0.00774955	0.0159245	0.0289421	0.077208	10	11	11	B2	Blood (GTEx)	EpiXcan	0.985885	gtex_bl	0.999981
1018	ENSG00000125457	MIF4GD	-1.30832	-0.181726	0.190765	0.0155109	0.168578	3.53741e-14	3.45986e-13	29	42	42	B2	Blood (GTEx)	EpiXcan	0.985885	gtex_bl	0.999981
1019	ENSG00000141540	TTYH2	-1.30586	-0.430168	0.1916	0.00343075	0.0128063	0.0503566	0.128281	1	2	2	B2	Blood (GTEx)	EpiXcan	0.985885	gtex_bl	0.999981
1020	ENSG00000116273	PHF13	1.30578	0.0778303	0.191627	0.0685818	0.164998	1.61294e-13	1.49121e-12	31	41	41	B2	Blood (GTEx)	EpiXcan	0.985885	gtex_bl	0.999981
1021	ENSG00000272221	AL645933.2	-1.30528	-0.0451577	0.191799	0.253163	0.56903	9.98897e-65	2.33794e-62	34	42	42	B2	Blood (GTEx)	EpiXcan	0.985885	gtex_bl	0.999981
1022	ENSG00000182134	TDRKH	-1.305	-0.156377	0.191892	0.0184529	0.0694571	3.44079e-06	1.55303e-05	3	3	3	B2	Blood (GTEx)	EpiXcan	0.985885	gtex_bl	0.999981
1023	ENSG00000118046	STK11	1.30488	0.13331	0.191932	0.0487185	0.133641	3.85347e-11	2.88491e-10	18	23	23	B2	Blood (GTEx)	EpiXcan	0.985885	gtex_bl	0.999981
1024	ENSG00000114859	CLCN2	-1.30466	-0.143004	0.192008	0.0280923	0.0113533	0.0625995	0.156248	22	28	28	B2	Blood (GTEx)	EpiXcan	0.985885	gtex_bl	0.999981
1025	ENSG00000267080	ASB16-AS1	-1.30419	-0.153131	0.192168	0.0252183	0.134014	4.28831e-11	3.19611e-10	15	24	24	B2	Blood (GTEx)	EpiXcan	0.985885	gtex_bl	0.999981
1026	ENSG00000116157	GPX7	1.30313	0.08306	0.192531	0.0672768	0.323242	2.7583e-29	7.81283e-28	24	28	28	B2	Blood (GTEx)	EpiXcan	0.985885	gtex_bl	0.999981
1027	ENSG00000128944	KNSTRN	1.30134	0.0396047	0.193141	0.259304	0.389674	5.87677e-36	2.51288e-34	15	16	16	B2	Blood (GTEx)	EpiXcan	0.985885	gtex_bl	0.999981
1028	ENSG00000134779	TPGS2	-1.30093	-0.0917687	0.193282	0.105653	0.116954	8.39327e-10	5.62404e-09	54	66	66	B2	Blood (GTEx)	EpiXcan	0.985885	gtex_bl	0.999981
1029	ENSG00000112062	MAPK14	-1.30068	-0.181447	0.193369	0.0189096	0.0108823	0.0690518	0.171107	16	21	21	B2	Blood (GTEx)	EpiXcan	0.985885	gtex_bl	0.999981
1030	ENSG00000184203	PPP1R2	1.30056	1.39071	0.19341	0.000236653	0.0210938	0.00988991	0.028534	6	9	9	B2	Blood (GTEx)	EpiXcan	0.985885	gtex_bl	0.999981
1031	ENSG00000143093	STRIP1	-1.30014	-0.0688013	0.193553	0.0998963	0.0789851	6.93587e-07	3.3944e-06	62	74	74	B2	Blood (GTEx)	EpiXcan	0.985885	gtex_bl	0.999981
1032	ENSG00000184517	ZFP1	1.30005	0.129109	0.193583	0.0411976	0.0681776	3.28746e-06	1.48621e-05	14	15	15	B2	Blood (GTEx)	EpiXcan	0.985885	gtex_bl	0.999981
1033	ENSG00000159228	CBR1	1.29974	0.0731133	0.193691	0.13096	0.204504	1.77335e-17	2.28582e-16	14	17	17	B2	Blood (GTEx)	EpiXcan	0.985885	gtex_bl	0.999981
1034	ENSG00000162461	SLC25A34	1.29927	0.091603	0.193851	0.0501348	0.107333	5.06918e-09	3.14548e-08	12	15	15	B2	Blood (GTEx)	EpiXcan	0.985885	gtex_bl	0.999981
1035	ENSG00000123607	TTC21B	-1.29925	-0.275318	0.193857	0.00974568	0.0260835	0.00496627	0.0149391	4	4	4	B2	Blood (GTEx)	EpiXcan	0.985885	gtex_bl	0.999981
1036	ENSG00000204160	ZDHHC18	1.29925	0.0926649	0.193859	0.049677	0.0989827	1.50429e-08	8.85255e-08	12	12	12	B2	Blood (GTEx)	EpiXcan	0.985885	gtex_bl	0.999981
1037	ENSG00000105339	DENND3	1.29913	0.339189	0.193899	0.00389083	0.0540453	4.5145e-05	0.000176725	7	11	11	B2	Blood (GTEx)	EpiXcan	0.985885	gtex_bl	0.999981
1038	ENSG00000164181	ELOVL7	1.29848	0.122946	0.194122	0.0338887	0.0665113	5.04554e-06	2.23407e-05	18	22	22	B2	Blood (GTEx)	EpiXcan	0.985885	gtex_bl	0.999981
1039	ENSG00000116525	TRIM62	-1.29758	-0.344959	0.194431	0.00624814	0.0127335	0.0520231	0.132123	4	4	4	B2	Blood (GTEx)	EpiXcan	0.985885	gtex_bl	0.999981
1040	ENSG00000178700	DHFR2	1.29727	0.21673	0.194538	0.0142447	0.0244293	0.0069415	0.0204294	7	11	11	B2	Blood (GTEx)	EpiXcan	0.985885	gtex_bl	0.999981
1041	ENSG00000182362	YBEY	1.29694	0.0689532	0.194651	0.121446	0.386396	6.44793e-36	2.7483e-34	47	65	65	B2	Blood (GTEx)	EpiXcan	0.985885	gtex_bl	0.999981
1042	ENSG00000072818	ACAP1	1.29681	0.256585	0.194697	0.00806709	0.176613	8.12285e-15	8.30398e-14	12	18	18	B2	Blood (GTEx)	EpiXcan	0.985885	gtex_bl	0.999981
1043	ENSG00000103966	EHD4	-1.29564	-0.20445	0.1951	0.0125346	0.0698977	2.66206e-06	1.22043e-05	26	35	35	B2	Blood (GTEx)	EpiXcan	0.985885	gtex_bl	0.999981
1044	ENSG00000172992	DCAKD	-1.29463	-0.0658686	0.195449	0.1321	0.219661	2.28206e-18	3.198e-17	22	25	25	B2	Blood (GTEx)	EpiXcan	0.985885	gtex_bl	0.999981
1045	ENSG00000091542	ALKBH5	-1.29446	-0.178143	0.195506	0.0145753	0.0656329	6.30802e-06	2.75107e-05	4	5	5	B2	Blood (GTEx)	EpiXcan	0.985885	gtex_bl	0.999981
1046	ENSG00000268069	AC004466.1	1.29437	0.149767	0.195538	0.035452	0.0486576	0.000118451	0.000440182	23	25	25	B2	Blood (GTEx)	EpiXcan	0.985885	gtex_bl	0.999981
1047	ENSG00000029364	SLC39A9	1.29419	0.099457	0.195601	0.0490059	0.195456	3.43345e-16	3.96586e-15	8	11	11	B2	Blood (GTEx)	EpiXcan	0.985885	gtex_bl	0.999981
1048	ENSG00000106290	TAF6	-1.29387	-0.1648	0.19571	0.0170666	0.0135108	0.043088	0.111316	14	16	16	B2	Blood (GTEx)	EpiXcan	0.985885	gtex_bl	0.999981
1049	ENSG00000079691	CARMIL1	-1.29295	-0.0563427	0.196029	0.148268	0.183537	3.92292e-15	4.12742e-14	48	56	56	B2	Blood (GTEx)	EpiXcan	0.985885	gtex_bl	0.999981
1050	ENSG00000183386	FHL3	-1.29197	-0.0462144	0.196368	0.371177	0.426635	3.83703e-42	2.41461e-40	59	68	68	B2	Blood (GTEx)	EpiXcan	0.985885	gtex_bl	0.999981
1051	ENSG00000185404	SP140L	-1.29174	-0.0592065	0.196446	0.127462	0.121878	2.97048e-10	2.05332e-09	55	68	68	B2	Blood (GTEx)	EpiXcan	0.985885	gtex_bl	0.999981
1052	ENSG00000116337	AMPD2	1.29122	0.196393	0.196626	0.0197961	0.0504043	8.67689e-05	0.000327556	9	9	9	B2	Blood (GTEx)	EpiXcan	0.985885	gtex_bl	0.999981
1053	ENSG00000115053	NCL	1.29075	0.330072	0.196791	0.0060682	0.0438699	0.000268168	0.000953273	17	19	19	B2	Blood (GTEx)	EpiXcan	0.985885	gtex_bl	0.999981
1054	ENSG00000160199	PKNOX1	1.29051	0.362902	0.196873	0.00560527	0.0858078	2.10506e-07	1.0864e-06	15	27	27	B2	Blood (GTEx)	EpiXcan	0.985885	gtex_bl	0.999981
1055	ENSG00000164048	ZNF589	-1.28931	-0.0516824	0.19729	0.177026	0.315545	5.90002e-29	1.64032e-27	21	24	24	B2	Blood (GTEx)	EpiXcan	0.985885	gtex_bl	0.999981
1056	ENSG00000131849	ZNF132	-1.28803	-0.108128	0.197736	0.0455119	0.211659	1.51346e-17	1.97371e-16	8	11	11	B2	Blood (GTEx)	EpiXcan	0.985885	gtex_bl	0.999981
1057	ENSG00000166582	CENPV	-1.28745	-0.106633	0.197936	0.0386555	0.0918262	2.77417e-08	1.58706e-07	12	16	16	B2	Blood (GTEx)	EpiXcan	0.985885	gtex_bl	0.999981
1058	ENSG00000120708	TGFBI	-1.28734	-0.0695883	0.197974	0.0879379	0.111685	1.5231e-09	9.93142e-09	23	27	27	B2	Blood (GTEx)	EpiXcan	0.985885	gtex_bl	0.999981
1059	ENSG00000069188	SDK2	1.28602	0.049724	0.198435	0.265698	0.299074	4.13288e-26	9.63904e-25	81	108	108	B2	Blood (GTEx)	EpiXcan	0.985885	gtex_bl	0.999981
1060	ENSG00000135953	MFSD9	-1.28545	-0.0418281	0.198634	0.288568	0.602985	5.09603e-74	2.2662e-71	10	13	13	B2	Blood (GTEx)	EpiXcan	0.985885	gtex_bl	0.999981
1061	ENSG00000105767	CADM4	-1.28532	-0.0946518	0.198681	0.0766181	0.0191973	0.0161076	0.0447597	56	71	71	B2	Blood (GTEx)	EpiXcan	0.985885	gtex_bl	0.999981
1062	ENSG00000154845	PPP4R1	1.28492	0.129027	0.198821	0.0322431	0.151281	5.94341e-13	5.21995e-12	17	19	19	B2	Blood (GTEx)	EpiXcan	0.985885	gtex_bl	0.999981
1063	ENSG00000113269	RNF130	-1.28472	-0.143679	0.198889	0.0221788	0.0154941	0.030047	0.0799157	10	14	14	B2	Blood (GTEx)	EpiXcan	0.985885	gtex_bl	0.999981
1064	ENSG00000108448	TRIM16L	-1.28381	-0.188011	0.199208	0.0192841	0.110895	1.72741e-09	1.11871e-08	3	4	4	B2	Blood (GTEx)	EpiXcan	0.985885	gtex_bl	0.999981
1065	ENSG00000106804	C5	-1.28371	-0.165664	0.199245	0.0189621	0.0383195	0.000655954	0.00221827	10	12	12	B2	Blood (GTEx)	EpiXcan	0.985885	gtex_bl	0.999981
1066	ENSG00000198093	ZNF649	1.28358	0.180201	0.199288	0.0219928	0.0258938	0.00508205	0.0152412	19	24	24	B2	Blood (GTEx)	EpiXcan	0.985885	gtex_bl	0.999981
1067	ENSG00000223508	RPL23AP53	-1.28295	-0.083332	0.19951	0.0727104	0.0857598	1.30747e-07	6.89716e-07	73	101	101	B2	Blood (GTEx)	EpiXcan	0.985885	gtex_bl	0.999981
1068	ENSG00000156869	FRRS1	-1.28272	-0.114702	0.19959	0.0394002	0.0607961	1.486e-05	6.20023e-05	20	21	21	B2	Blood (GTEx)	EpiXcan	0.985885	gtex_bl	0.999981
1069	ENSG00000179698	WDR97	-1.28263	-0.129002	0.199623	0.0346516	0.226197	5.38778e-19	7.89873e-18	10	14	14	B2	Blood (GTEx)	EpiXcan	0.985885	gtex_bl	0.999981
1070	ENSG00000106701	FSD1L	-1.28242	-0.346056	0.199696	0.00384183	0.0217901	0.0102314	0.0294748	3	5	5	B2	Blood (GTEx)	EpiXcan	0.985885	gtex_bl	0.999981
1071	ENSG00000064601	CTSA	-1.28241	-0.197027	0.1997	0.010105	0.0357154	0.00101355	0.00332884	12	13	13	B2	Blood (GTEx)	EpiXcan	0.985885	gtex_bl	0.999981
1072	ENSG00000167693	NXN	-1.28206	-0.167139	0.199823	0.0190611	0.115765	1.25186e-09	8.24743e-09	13	21	21	B2	Blood (GTEx)	EpiXcan	0.985885	gtex_bl	0.999981
1073	ENSG00000180353	HCLS1	-1.28015	-0.0763195	0.200493	0.109009	0.130605	7.30377e-11	5.33916e-10	50	57	57	B2	Blood (GTEx)	EpiXcan	0.985885	gtex_bl	0.999981
1074	ENSG00000137841	PLCB2	-1.27905	-0.120976	0.200878	0.0496246	0.149692	2.4909e-12	2.07435e-11	17	21	21	B2	Blood (GTEx)	EpiXcan	0.985885	gtex_bl	0.999981
1075	ENSG00000130699	TAF4	1.27882	0.123082	0.200961	0.0429516	0.0148295	0.0355526	0.0932757	48	68	68	B2	Blood (GTEx)	EpiXcan	0.985885	gtex_bl	0.999981
1076	ENSG00000102595	UGGT2	-1.2787	-0.129585	0.201002	0.0212925	0.0777067	8.10276e-07	3.93803e-06	11	14	14	B2	Blood (GTEx)	EpiXcan	0.985885	gtex_bl	0.999981
1077	ENSG00000163864	NMNAT3	-1.27865	-0.124993	0.201021	0.028893	0.0901472	7.68949e-08	4.17863e-07	2	2	2	B2	Blood (GTEx)	EpiXcan	0.985885	gtex_bl	0.999981
1078	ENSG00000129003	VPS13C	1.27838	0.0704972	0.201116	0.0859561	0.128197	1.20309e-10	8.57851e-10	39	47	47	B2	Blood (GTEx)	EpiXcan	0.985885	gtex_bl	0.999981
1079	ENSG00000117226	GBP3	1.27818	0.0383129	0.201186	0.284882	0.435501	9.28279e-43	6.19209e-41	14	18	18	B2	Blood (GTEx)	EpiXcan	0.985885	gtex_bl	0.999981
1080	ENSG00000120899	PTK2B	-1.27762	-0.100746	0.201382	0.0501773	0.0935765	3.99704e-08	2.24053e-07	27	32	32	B2	Blood (GTEx)	EpiXcan	0.985885	gtex_bl	0.999981
1081	ENSG00000138468	SENP7	1.27726	0.0823637	0.201511	0.0698071	0.218153	2.37608e-18	3.32626e-17	23	28	28	B2	Blood (GTEx)	EpiXcan	0.985885	gtex_bl	0.999981
1082	ENSG00000166321	NUDT13	-1.27675	-0.0943604	0.201692	0.0406204	0.0970478	1.92009e-08	1.11568e-07	37	45	45	B2	Blood (GTEx)	EpiXcan	0.985885	gtex_bl	0.999981
1083	ENSG00000132386	SERPINF1	-1.276	-0.101263	0.201957	0.0479946	0.0682485	4.55799e-06	2.03304e-05	42	59	59	B2	Blood (GTEx)	EpiXcan	0.985885	gtex_bl	0.999981
1084	ENSG00000110871	COQ5	-1.27549	-0.0569414	0.202136	0.117525	0.28181	2.85556e-24	5.95251e-23	36	49	49	B2	Blood (GTEx)	EpiXcan	0.985885	gtex_bl	0.999981
1085	ENSG00000174171	AC020659.1	-1.27546	-0.078351	0.202146	0.0925442	0.133157	3.05186e-11	2.30288e-10	38	41	41	B2	Blood (GTEx)	EpiXcan	0.985885	gtex_bl	0.999981
1086	ENSG00000186812	ZNF397	1.2753	0.10213	0.202202	0.0458846	0.032964	0.00153353	0.00491445	22	34	34	B2	Blood (GTEx)	EpiXcan	0.985885	gtex_bl	0.999981
1087	ENSG00000117020	AKT3	-1.27495	-0.198499	0.202328	0.0128666	0.0173003	0.0231524	0.0627671	11	18	18	B2	Blood (GTEx)	EpiXcan	0.985885	gtex_bl	0.999981
1088	ENSG00000164346	NSA2	1.27459	0.0432402	0.202456	0.247554	0.430118	4.13295e-41	2.49492e-39	37	45	45	B2	Blood (GTEx)	EpiXcan	0.985885	gtex_bl	0.999981
1089	ENSG00000138617	PARP16	1.274	0.0969873	0.202662	0.0536618	0.24464	1.23478e-20	2.0163e-19	8	15	15	B2	Blood (GTEx)	EpiXcan	0.985885	gtex_bl	0.999981
1090	ENSG00000140450	ARRDC4	1.27365	0.0635695	0.202789	0.220893	0.470517	2.69996e-48	2.45035e-46	27	33	33	B2	Blood (GTEx)	EpiXcan	0.985885	gtex_bl	0.999981
1091	ENSG00000110063	DCPS	1.27338	0.0658304	0.202882	0.0985527	0.0916426	8.32205e-08	4.50586e-07	102	125	125	B2	Blood (GTEx)	EpiXcan	0.985885	gtex_bl	0.999981
1092	ENSG00000147576	ADHFE1	1.27326	0.0902548	0.202925	0.0578993	0.159101	3.74436e-13	3.35484e-12	30	37	37	B2	Blood (GTEx)	EpiXcan	0.985885	gtex_bl	0.999981
1093	ENSG00000157551	KCNJ15	1.27213	0.0764315	0.203327	0.0779771	0.197616	2.39741e-16	2.81053e-15	48	61	61	B2	Blood (GTEx)	EpiXcan	0.985885	gtex_bl	0.999981
1094	ENSG00000110888	CAPRIN2	1.27194	0.162361	0.203394	0.0251983	0.0112334	0.066587	0.165488	22	29	29	B2	Blood (GTEx)	EpiXcan	0.985885	gtex_bl	0.999981
1095	ENSG00000173715	C11orf80	-1.27148	-0.179741	0.203557	0.0221137	0.0721889	1.58489e-06	7.47668e-06	9	10	10	B2	Blood (GTEx)	EpiXcan	0.985885	gtex_bl	0.999981
1096	ENSG00000169583	CLIC3	-1.27099	-0.234081	0.203733	0.0138053	0.0430505	0.000265016	0.000943072	9	12	12	B2	Blood (GTEx)	EpiXcan	0.985885	gtex_bl	0.999981
1097	ENSG00000206077	ZDHHC11B	-1.26872	-0.716117	0.204542	0.00178803	0.069269	1.92403e-06	8.98756e-06	19	31	31	B2	Blood (GTEx)	EpiXcan	0.985885	gtex_bl	0.999981
1098	ENSG00000170430	MGMT	1.2683	0.0574015	0.20469	0.250258	0.475939	4.28718e-48	3.78776e-46	24	29	29	B2	Blood (GTEx)	EpiXcan	0.985885	gtex_bl	0.999981
1099	ENSG00000014216	CAPN1	-1.26775	-0.196857	0.204889	0.0116239	0.10184	4.67487e-09	2.90893e-08	8	10	10	B2	Blood (GTEx)	EpiXcan	0.985885	gtex_bl	0.999981
1100	ENSG00000188321	ZNF559	-1.26737	-0.0427502	0.205024	0.255903	0.374447	1.72952e-34	6.84674e-33	12	16	16	B2	Blood (GTEx)	EpiXcan	0.985885	gtex_bl	0.999981
1101	ENSG00000197774	EME2	1.26666	0.152041	0.205276	0.0311879	0.0455841	0.000195207	0.000704413	26	36	36	B2	Blood (GTEx)	EpiXcan	0.985885	gtex_bl	0.999981
1102	ENSG00000245937	LINC01184	-1.26642	-0.0890436	0.205362	0.0535986	0.072189	2.31779e-06	1.06958e-05	46	55	55	B2	Blood (GTEx)	EpiXcan	0.985885	gtex_bl	0.999981
1103	ENSG00000106780	MEGF9	1.26597	0.181537	0.205523	0.0135588	0.062085	1.13052e-05	4.7941e-05	20	24	24	B2	Blood (GTEx)	EpiXcan	0.985885	gtex_bl	0.999981
1104	ENSG00000138780	GSTCD	1.26559	0.115463	0.20566	0.0347049	0.0617786	1.28672e-05	5.40836e-05	12	13	13	B2	Blood (GTEx)	EpiXcan	0.985885	gtex_bl	0.999981
1105	ENSG00000101347	SAMHD1	1.26515	0.149645	0.205817	0.0261255	0.0839126	2.88001e-07	1.46874e-06	11	14	14	B2	Blood (GTEx)	EpiXcan	0.985885	gtex_bl	0.999981
1106	ENSG00000088179	PTPN4	-1.26497	-0.385265	0.205884	0.00602592	0.0112459	0.067398	0.167378	5	6	6	B2	Blood (GTEx)	EpiXcan	0.985885	gtex_bl	0.999981
1107	ENSG00000147601	TERF1	1.26316	0.333555	0.206532	0.00545719	0.0256891	0.00555554	0.0165661	3	5	5	B2	Blood (GTEx)	EpiXcan	0.985885	gtex_bl	0.999981
1108	ENSG00000164663	USP49	-1.26293	-0.122766	0.206615	0.0303859	0.0923018	5.6844e-08	3.12466e-07	10	16	16	B2	Blood (GTEx)	EpiXcan	0.985885	gtex_bl	0.999981
1109	ENSG00000124783	SSR1	-1.26133	-0.120555	0.207188	0.0263332	0.0594165	1.84971e-05	7.62106e-05	19	28	28	B2	Blood (GTEx)	EpiXcan	0.985885	gtex_bl	0.999981
1110	ENSG00000071537	SEL1L	1.25934	0.159489	0.207909	0.0292515	0.0389278	0.000534116	0.00183084	22	24	24	B2	Blood (GTEx)	EpiXcan	0.985885	gtex_bl	0.999981
1111	ENSG00000168569	TMEM223	-1.25917	-0.110346	0.207968	0.0436457	0.0953288	4.294e-08	2.39691e-07	14	14	14	B2	Blood (GTEx)	EpiXcan	0.985885	gtex_bl	0.999981
1112	ENSG00000164237	CMBL	1.25903	0.0803364	0.208019	0.0585134	0.240341	5.38207e-21	9.00906e-20	20	27	27	B2	Blood (GTEx)	EpiXcan	0.985885	gtex_bl	0.999981
1113	ENSG00000196411	EPHB4	1.25798	0.0632321	0.208399	0.103064	0.195472	2.40812e-16	2.81813e-15	12	12	12	B2	Blood (GTEx)	EpiXcan	0.985885	gtex_bl	0.999981
1114	ENSG00000136631	VPS45	-1.25738	-0.186966	0.208616	0.0159399	0.022855	0.00835183	0.0242961	8	10	10	B2	Blood (GTEx)	EpiXcan	0.985885	gtex_bl	0.999981
1115	ENSG00000183570	PCBP3	1.25703	0.114336	0.208744	0.0387304	0.0353491	0.00110825	0.00362293	31	42	42	B2	Blood (GTEx)	EpiXcan	0.985885	gtex_bl	0.999981
1116	ENSG00000242372	EIF6	-1.2543	-0.0688573	0.209732	0.100987	0.159589	3.27098e-13	2.94852e-12	37	41	41	B2	Blood (GTEx)	EpiXcan	0.985885	gtex_bl	0.999981
1117	ENSG00000198468	FLVCR1-AS1	-1.25371	-0.0384448	0.209949	0.267387	0.522591	2.91508e-57	4.32112e-55	25	31	31	B2	Blood (GTEx)	EpiXcan	0.985885	gtex_bl	0.999981
1118	ENSG00000184967	NOC4L	1.25313	0.0668812	0.21016	0.0856336	0.163473	1.2149e-13	1.1374e-12	32	41	41	B2	Blood (GTEx)	EpiXcan	0.985885	gtex_bl	0.999981
1119	ENSG00000132434	LANCL2	1.25299	0.202395	0.210208	0.00891669	0.0488915	0.000107156	0.00040025	4	4	4	B2	Blood (GTEx)	EpiXcan	0.985885	gtex_bl	0.999981
1120	ENSG00000178904	DPY19L3	-1.25268	-0.0815239	0.210323	0.1032	0.157805	1.37975e-13	1.28273e-12	37	46	46	B2	Blood (GTEx)	EpiXcan	0.985885	gtex_bl	0.999981
1121	ENSG00000145725	PPIP5K2	1.25259	0.0399089	0.210354	0.33049	0.468381	9.11861e-47	7.41776e-45	38	44	44	B2	Blood (GTEx)	EpiXcan	0.985885	gtex_bl	0.999981
1122	ENSG00000160712	IL6R	1.2512	0.216558	0.210862	0.0147806	0.0938109	4.64034e-08	2.58052e-07	10	15	15	B2	Blood (GTEx)	EpiXcan	0.985885	gtex_bl	0.999981
1123	ENSG00000135723	FHOD1	-1.25113	-0.0902754	0.210886	0.0588646	0.0939333	2.9163e-08	1.66623e-07	20	27	27	B2	Blood (GTEx)	EpiXcan	0.985885	gtex_bl	0.999981
1124	ENSG00000141027	NCOR1	-1.25028	-0.0699687	0.211196	0.10329	0.18888	1.06824e-15	1.17295e-14	27	35	35	B2	Blood (GTEx)	EpiXcan	0.985885	gtex_bl	0.999981
1125	ENSG00000164405	UQCRQ	1.24981	0.187465	0.211371	0.0194247	0.023759	0.00690856	0.0203369	13	17	17	B2	Blood (GTEx)	EpiXcan	0.985885	gtex_bl	0.999981
1126	ENSG00000151151	IPMK	1.24834	0.087008	0.211907	0.0615117	0.150766	1.89897e-12	1.59938e-11	33	41	41	B2	Blood (GTEx)	EpiXcan	0.985885	gtex_bl	0.999981
1127	ENSG00000164733	CTSB	1.2483	0.208801	0.211923	0.0118547	0.104109	4.06841e-09	2.54701e-08	10	18	18	B2	Blood (GTEx)	EpiXcan	0.985885	gtex_bl	0.999981
1128	ENSG00000167077	MEI1	-1.24786	-0.0631458	0.212084	0.112132	0.345107	2.00934e-31	6.6189e-30	17	22	22	B2	Blood (GTEx)	EpiXcan	0.985885	gtex_bl	0.999981
1129	ENSG00000137449	CPEB2	-1.2469	-0.163113	0.212433	0.0210386	0.0207937	0.0121285	0.0344267	18	19	19	B2	Blood (GTEx)	EpiXcan	0.985885	gtex_bl	0.999981
1130	ENSG00000137185	ZSCAN9	1.24673	0.0799018	0.212496	0.0880821	0.158719	4.68341e-13	4.15988e-12	10	16	16	B2	Blood (GTEx)	EpiXcan	0.985885	gtex_bl	0.999981
1131	ENSG00000128266	GNAZ	1.24649	0.354695	0.212583	0.00463033	0.0118316	0.0605553	0.151712	5	12	12	B2	Blood (GTEx)	EpiXcan	0.985885	gtex_bl	0.999981
1132	ENSG00000188428	BLOC1S5	-1.24435	-0.251404	0.21337	0.00709342	0.0114707	0.0625748	0.156248	2	3	3	B2	Blood (GTEx)	EpiXcan	0.985885	gtex_bl	0.999981
1133	ENSG00000219481	NBPF1	1.24418	0.0784555	0.213433	0.0846384	0.140846	1.05327e-11	8.34419e-11	74	100	100	B2	Blood (GTEx)	EpiXcan	0.985885	gtex_bl	0.999981
1134	ENSG00000154001	PPP2R5E	-1.24379	-0.192255	0.213578	0.0113009	0.0255254	0.00537936	0.0160694	11	15	15	B2	Blood (GTEx)	EpiXcan	0.985885	gtex_bl	0.999981
1135	ENSG00000040275	SPDL1	1.24181	0.0859034	0.214308	0.0541558	0.125515	2.34461e-10	1.63168e-09	21	25	25	B2	Blood (GTEx)	EpiXcan	0.985885	gtex_bl	0.999981
1136	ENSG00000228638	FCF1P2	1.24036	0.109014	0.214843	0.0470877	0.0699262	3.44848e-06	1.55584e-05	23	29	29	B2	Blood (GTEx)	EpiXcan	0.985885	gtex_bl	0.999981
1137	ENSG00000166341	DCHS1	-1.23891	-0.120512	0.215378	0.0340265	0.0723753	2.07639e-06	9.6486e-06	25	30	30	B2	Blood (GTEx)	EpiXcan	0.985885	gtex_bl	0.999981
1138	ENSG00000112701	SENP6	1.23842	0.0416917	0.215559	0.281056	0.35228	4.71772e-32	1.61382e-30	48	54	54	B2	Blood (GTEx)	EpiXcan	0.985885	gtex_bl	0.999981
1139	ENSG00000114439	BBX	-1.23758	-0.150358	0.215873	0.0212715	0.103967	6.44914e-09	3.93226e-08	46	56	56	B2	Blood (GTEx)	EpiXcan	0.985885	gtex_bl	0.999981
1140	ENSG00000204469	PRRC2A	-1.23752	-0.116199	0.215896	0.0346502	0.108512	3.3797e-09	2.13145e-08	23	26	26	B2	Blood (GTEx)	EpiXcan	0.985885	gtex_bl	0.999981
1141	ENSG00000114554	PLXNA1	1.23669	0.140797	0.216203	0.0313561	0.0120817	0.0565931	0.142643	28	34	34	B2	Blood (GTEx)	EpiXcan	0.985885	gtex_bl	0.999981
1142	ENSG00000179344	HLA-DQB1	1.23639	0.0814842	0.216313	0.0588582	0.591674	7.02256e-69	2.17879e-66	32	60	60	B2	Blood (GTEx)	EpiXcan	0.985885	gtex_bl	0.999981
1143	ENSG00000166704	ZNF606	1.23618	0.174645	0.216392	0.0121907	0.0303001	0.00182536	0.00578847	12	13	13	B2	Blood (GTEx)	EpiXcan	0.985885	gtex_bl	0.999981
1144	ENSG00000142552	RCN3	1.23617	0.151971	0.216397	0.0202794	0.0867824	1.13534e-07	6.0345e-07	5	9	9	B2	Blood (GTEx)	EpiXcan	0.985885	gtex_bl	0.999981
1145	ENSG00000080839	RBL1	-1.23548	-0.258216	0.216653	0.00700254	0.0108799	0.0724849	0.178632	13	16	16	B2	Blood (GTEx)	EpiXcan	0.985885	gtex_bl	0.999981
1146	ENSG00000162066	AMDHD2	1.23514	0.133274	0.216779	0.0351434	0.0181452	0.0192359	0.0527387	30	42	42	B2	Blood (GTEx)	EpiXcan	0.985885	gtex_bl	0.999981
1147	ENSG00000118777	ABCG2	1.23486	0.447557	0.216883	0.00271567	0.0554163	3.76861e-05	0.000149411	6	9	9	B2	Blood (GTEx)	EpiXcan	0.985885	gtex_bl	0.999981
1148	ENSG00000214087	ARL16	1.23462	0.0388211	0.216971	0.393834	0.522345	1.7255e-58	2.77349e-56	25	29	29	B2	Blood (GTEx)	EpiXcan	0.985885	gtex_bl	0.999981
1149	ENSG00000172954	LCLAT1	-1.23451	-0.0513623	0.217014	0.1461	0.250837	1.93458e-21	3.35621e-20	36	48	48	B2	Blood (GTEx)	EpiXcan	0.985885	gtex_bl	0.999981
1150	ENSG00000173517	PEAK1	1.2344	0.0897017	0.217055	0.0531684	0.0550078	2.69236e-05	0.000108614	25	28	28	B2	Blood (GTEx)	EpiXcan	0.985885	gtex_bl	0.999981
1151	ENSG00000171103	TRMT61B	-1.23338	-0.514033	0.217433	0.00166394	0.0115492	0.06	0.150519	4	7	7	B2	Blood (GTEx)	EpiXcan	0.985885	gtex_bl	0.999981
1152	ENSG00000127415	IDUA	1.23233	0.079682	0.217824	0.0836426	0.0970662	2.55347e-08	1.46646e-07	35	47	47	B2	Blood (GTEx)	EpiXcan	0.985885	gtex_bl	0.999981
1153	ENSG00000134287	ARF3	-1.23183	-0.110538	0.218012	0.034978	0.0696091	2.89677e-06	1.31987e-05	22	26	26	B2	Blood (GTEx)	EpiXcan	0.985885	gtex_bl	0.999981
1154	ENSG00000234444	ZNF736	-1.2309	-0.0694617	0.21836	0.0901502	0.133357	2.16836e-11	1.66158e-10	17	22	22	B2	Blood (GTEx)	EpiXcan	0.985885	gtex_bl	0.999981
1155	ENSG00000176293	ZNF135	1.23008	0.311592	0.218666	0.0061387	0.0109839	0.0685415	0.169997	12	16	16	B2	Blood (GTEx)	EpiXcan	0.985885	gtex_bl	0.999981
1156	ENSG00000030066	NUP160	-1.23002	-0.200114	0.218688	0.0140498	0.0105928	0.0757037	0.185826	18	22	22	B2	Blood (GTEx)	EpiXcan	0.985885	gtex_bl	0.999981
1157	ENSG00000271335	AL117336.3	1.22975	0.110452	0.218791	0.0340284	0.0672728	3.22798e-06	1.46229e-05	14	15	15	B2	Blood (GTEx)	EpiXcan	0.985885	gtex_bl	0.999981
1158	ENSG00000100243	CYB5R3	-1.2295	-0.148969	0.218885	0.020359	0.095414	4.11805e-08	2.30449e-07	18	22	22	B2	Blood (GTEx)	EpiXcan	0.985885	gtex_bl	0.999981
1159	ENSG00000163155	LYSMD1	-1.22865	-0.244579	0.219204	0.0085793	0.01879	0.0176992	0.0488164	8	12	12	B2	Blood (GTEx)	EpiXcan	0.985885	gtex_bl	0.999981
1160	ENSG00000103479	RBL2	1.2283	0.103889	0.219335	0.0366504	0.157107	5.34978e-13	4.72346e-12	9	17	17	B2	Blood (GTEx)	EpiXcan	0.985885	gtex_bl	0.999981
1161	ENSG00000189350	TOGARAM2	-1.22824	-0.11615	0.219356	0.0302363	0.0827271	3.39495e-07	1.71756e-06	21	25	25	B2	Blood (GTEx)	EpiXcan	0.985885	gtex_bl	0.999981
1162	ENSG00000127507	ADGRE2	-1.22822	-0.0768269	0.219365	0.108386	0.393976	9.20907e-37	4.05473e-35	24	33	33	B2	Blood (GTEx)	EpiXcan	0.985885	gtex_bl	0.999981
1163	ENSG00000100351	GRAP2	1.2278	0.170739	0.219522	0.0189843	0.0302585	0.00248913	0.00775693	17	21	21	B2	Blood (GTEx)	EpiXcan	0.985885	gtex_bl	0.999981
1164	ENSG00000176749	CDK5R1	-1.22736	-0.069333	0.219686	0.096025	0.100704	1.31544e-08	7.79969e-08	29	31	31	B2	Blood (GTEx)	EpiXcan	0.985885	gtex_bl	0.999981
1165	ENSG00000069424	KCNAB2	-1.22701	-0.177222	0.21982	0.0161241	0.0392454	0.000492337	0.00169373	9	11	11	B2	Blood (GTEx)	EpiXcan	0.985885	gtex_bl	0.999981
1166	ENSG00000103510	KAT8	-1.22619	-0.234238	0.220127	0.0157871	0.0341476	0.00110416	0.00361132	9	12	12	B2	Blood (GTEx)	EpiXcan	0.985885	gtex_bl	0.999981
1167	ENSG00000079950	STX7	-1.22572	-0.111375	0.220306	0.0486993	0.0840699	3.15132e-07	1.59976e-06	20	25	25	B2	Blood (GTEx)	EpiXcan	0.985885	gtex_bl	0.999981
1168	ENSG00000023572	GLRX2	-1.22543	-0.546661	0.220413	0.00163009	0.0152466	0.032523	0.0859357	6	10	10	B2	Blood (GTEx)	EpiXcan	0.985885	gtex_bl	0.999981
1169	ENSG00000198961	PJA2	-1.22456	-0.0996985	0.220741	0.0567553	0.103041	7.97215e-09	4.81508e-08	38	45	45	B2	Blood (GTEx)	EpiXcan	0.985885	gtex_bl	0.999981
1170	ENSG00000119328	FAM206A	1.22444	0.129806	0.220787	0.0231153	0.0666027	4.74319e-06	2.10929e-05	12	15	15	B2	Blood (GTEx)	EpiXcan	0.985885	gtex_bl	0.999981
1171	ENSG00000134815	DHX34	-1.22408	-0.163189	0.220921	0.0229012	0.026585	0.00473104	0.0142604	42	49	49	B2	Blood (GTEx)	EpiXcan	0.985885	gtex_bl	0.999981
1172	ENSG00000188452	CERKL	1.22373	0.0807075	0.221053	0.0899195	0.182875	3.34996e-15	3.55544e-14	4	4	4	B2	Blood (GTEx)	EpiXcan	0.985885	gtex_bl	0.999981
1173	ENSG00000100364	KIAA0930	1.22359	0.185705	0.221106	0.0202984	0.139234	9.80966e-12	7.78066e-11	10	13	13	B2	Blood (GTEx)	EpiXcan	0.985885	gtex_bl	0.999981
1174	ENSG00000116874	WARS2	-1.22324	-0.119479	0.221237	0.0290184	0.0525135	6.37523e-05	0.000245602	7	7	7	B2	Blood (GTEx)	EpiXcan	0.985885	gtex_bl	0.999981
1175	ENSG00000134453	RBM17	-1.22239	-0.110428	0.221559	0.0320171	0.0268595	0.00466502	0.0140678	20	25	25	B2	Blood (GTEx)	EpiXcan	0.985885	gtex_bl	0.999981
1176	ENSG00000159445	THEM4	1.22225	0.0968532	0.221611	0.0861263	0.220607	8.33199e-19	1.2017e-17	31	40	40	B2	Blood (GTEx)	EpiXcan	0.985885	gtex_bl	0.999981
1177	ENSG00000156502	SUPV3L1	-1.2222	-0.129247	0.221633	0.0259225	0.0550311	4.03756e-05	0.000159223	10	13	13	B2	Blood (GTEx)	EpiXcan	0.985885	gtex_bl	0.999981
1178	ENSG00000112078	KCTD20	-1.22211	-0.17716	0.221665	0.0128676	0.0236676	0.00779099	0.0227738	19	30	30	B2	Blood (GTEx)	EpiXcan	0.985885	gtex_bl	0.999981
1179	ENSG00000214253	FIS1	1.22167	0.0823062	0.221834	0.0958493	0.0727659	1.77559e-06	8.32624e-06	62	77	77	B2	Blood (GTEx)	EpiXcan	0.985885	gtex_bl	0.999981
1180	ENSG00000146007	ZMAT2	-1.22042	-0.123588	0.222306	0.0299886	0.079143	3.92366e-07	1.97084e-06	14	15	15	B2	Blood (GTEx)	EpiXcan	0.985885	gtex_bl	0.999981
1181	ENSG00000169692	AGPAT2	-1.21892	-0.26004	0.222876	0.00867571	0.0285652	0.00333626	0.0102343	12	16	16	B2	Blood (GTEx)	EpiXcan	0.985885	gtex_bl	0.999981
1182	ENSG00000240344	PPIL3	1.2184	0.0684645	0.223074	0.0767486	0.329041	1.51706e-29	4.45796e-28	17	26	26	B2	Blood (GTEx)	EpiXcan	0.985885	gtex_bl	0.999981
1183	ENSG00000140264	SERF2	1.21766	0.18011	0.223355	0.0155668	0.0385845	0.000531333	0.00182271	11	15	15	B2	Blood (GTEx)	EpiXcan	0.985885	gtex_bl	0.999981
1184	ENSG00000163602	RYBP	1.21727	0.0439112	0.223501	0.200997	0.315736	5.31367e-28	1.40654e-26	6	7	7	B2	Blood (GTEx)	EpiXcan	0.985885	gtex_bl	0.999981
1185	ENSG00000141698	NT5C3B	-1.21714	-0.04808	0.223551	0.284012	0.626765	1.07763e-76	5.99026e-74	76	100	100	B2	Blood (GTEx)	EpiXcan	0.985885	gtex_bl	0.999981
1186	ENSG00000272447	AL135925.1	1.21648	0.309301	0.223801	0.00765186	0.0577702	2.3369e-05	9.52033e-05	4	7	7	B2	Blood (GTEx)	EpiXcan	0.985885	gtex_bl	0.999981
1187	ENSG00000171604	CXXC5	1.2153	0.220553	0.224251	0.0120218	0.0295738	0.00284929	0.00881958	11	11	11	B2	Blood (GTEx)	EpiXcan	0.985885	gtex_bl	0.999981
1188	ENSG00000124784	RIOK1	-1.215	-0.0741782	0.224365	0.0733998	0.18846	1.92987e-15	2.08473e-14	17	22	22	B2	Blood (GTEx)	EpiXcan	0.985885	gtex_bl	0.999981
1189	ENSG00000130164	LDLR	-1.21499	-0.152354	0.224372	0.0284692	0.0392924	0.000487545	0.00167897	13	15	15	B2	Blood (GTEx)	EpiXcan	0.985885	gtex_bl	0.999981
1190	ENSG00000170734	POLH	1.21478	0.0514562	0.224451	0.091324	0.078324	6.9182e-07	3.387e-06	70	93	93	B2	Blood (GTEx)	EpiXcan	0.985885	gtex_bl	0.999981
1191	ENSG00000161618	ALDH16A1	1.21384	0.0604218	0.224808	0.161729	0.431444	1.00508e-42	6.60533e-41	24	33	33	B2	Blood (GTEx)	EpiXcan	0.985885	gtex_bl	0.999981
1192	ENSG00000176681	LRRC37A	-1.21329	-0.112915	0.225019	0.0384362	0.261047	1.25154e-22	2.35498e-21	21	27	27	B2	Blood (GTEx)	EpiXcan	0.985885	gtex_bl	0.999981
1193	ENSG00000156304	SCAF4	1.21304	0.216276	0.225116	0.0116665	0.0182844	0.018104	0.0498197	5	5	5	B2	Blood (GTEx)	EpiXcan	0.985885	gtex_bl	0.999981
1194	ENSG00000179152	TCAIM	1.21228	0.178082	0.225404	0.0160253	0.109632	3.06854e-09	1.94477e-08	7	11	11	B2	Blood (GTEx)	EpiXcan	0.985885	gtex_bl	0.999981
1195	ENSG00000112303	VNN2	1.21178	0.0667775	0.225596	0.100989	0.396056	7.02371e-37	3.14441e-35	40	49	49	B2	Blood (GTEx)	EpiXcan	0.985885	gtex_bl	0.999981
1196	ENSG00000137877	SPTBN5	1.21169	0.0525101	0.22563	0.138719	0.230468	2.40325e-19	3.58632e-18	13	15	15	B2	Blood (GTEx)	EpiXcan	0.985885	gtex_bl	0.999981
1197	ENSG00000170624	SGCD	1.21133	0.127225	0.225769	0.0134083	0.102568	6.7567e-09	4.10666e-08	15	16	16	B2	Blood (GTEx)	EpiXcan	0.985885	gtex_bl	0.999981
1198	ENSG00000001460	STPG1	1.2113	0.171559	0.225779	0.0154524	0.0122897	0.0537253	0.136006	8	9	9	B2	Blood (GTEx)	EpiXcan	0.985885	gtex_bl	0.999981
1199	ENSG00000168918	INPP5D	-1.21096	-0.123117	0.225911	0.0441537	0.0693173	3.02195e-06	1.37456e-05	28	34	34	B2	Blood (GTEx)	EpiXcan	0.985885	gtex_bl	0.999981
1200	ENSG00000165714	BORCS5	-1.21087	-0.0957041	0.225944	0.0375306	0.100977	1.26099e-08	7.49681e-08	13	14	14	B2	Blood (GTEx)	EpiXcan	0.985885	gtex_bl	0.999981
1201	ENSG00000197070	ARRDC1	-1.21017	-0.0809353	0.226214	0.111411	0.194037	3.60623e-16	4.15105e-15	26	32	32	B2	Blood (GTEx)	EpiXcan	0.985885	gtex_bl	0.999981
1202	ENSG00000103043	VAC14	-1.20981	-0.141789	0.226353	0.0231562	0.0347125	0.00122682	0.00398903	13	18	18	B2	Blood (GTEx)	EpiXcan	0.985885	gtex_bl	0.999981
1203	ENSG00000101224	CDC25B	-1.20872	-0.15928	0.22677	0.0300816	0.113092	2.07281e-09	1.33591e-08	16	23	23	B2	Blood (GTEx)	EpiXcan	0.985885	gtex_bl	0.999981
1204	ENSG00000205726	ITSN1	1.20866	0.135772	0.226793	0.0219197	0.0799444	4.14662e-07	2.07425e-06	9	11	11	B2	Blood (GTEx)	EpiXcan	0.985885	gtex_bl	0.999981
1205	ENSG00000108846	ABCC3	1.20836	0.0921937	0.226908	0.0563396	0.244545	1.63492e-20	2.6567e-19	40	55	55	B2	Blood (GTEx)	EpiXcan	0.985885	gtex_bl	0.999981
1206	ENSG00000006432	MAP3K9	1.20703	0.0931841	0.22742	0.0534859	0.0607752	1.56134e-05	6.4951e-05	18	20	20	B2	Blood (GTEx)	EpiXcan	0.985885	gtex_bl	0.999981
1207	ENSG00000169330	KIAA1024	-1.20686	-0.104705	0.227485	0.041516	0.0934282	4.68563e-08	2.60354e-07	20	22	22	B2	Blood (GTEx)	EpiXcan	0.985885	gtex_bl	0.999981
1208	ENSG00000166816	LDHD	1.20633	0.113849	0.227691	0.0436007	0.0127691	0.0490641	0.1253	49	62	62	B2	Blood (GTEx)	EpiXcan	0.985885	gtex_bl	0.999981
1209	ENSG00000198168	SVIP	-1.20625	-0.237485	0.227722	0.0107111	0.0511142	5.21438e-05	0.000202636	48	54	54	B2	Blood (GTEx)	EpiXcan	0.985885	gtex_bl	0.999981
1210	ENSG00000182240	BACE2	1.20566	0.196278	0.227947	0.0152837	0.084042	2.75408e-07	1.40775e-06	5	5	5	B2	Blood (GTEx)	EpiXcan	0.985885	gtex_bl	0.999981
1211	ENSG00000262370	AC108134.3	1.20378	0.0794988	0.228674	0.0958321	0.164912	1.09239e-13	1.02881e-12	24	31	31	B2	Blood (GTEx)	EpiXcan	0.985885	gtex_bl	0.999981
1212	ENSG00000179909	ZNF154	1.2031	0.0839246	0.228938	0.054006	0.0167481	0.0248999	0.0671769	55	69	69	B2	Blood (GTEx)	EpiXcan	0.985885	gtex_bl	0.999981
1213	ENSG00000188897	AC099489.1	1.20294	0.0924027	0.229001	0.0759437	0.14377	5.81993e-12	4.69998e-11	41	51	51	B2	Blood (GTEx)	EpiXcan	0.985885	gtex_bl	0.999981
1214	ENSG00000181409	AATK	-1.20269	-0.0607484	0.229096	0.12979	0.24402	1.01898e-20	1.67416e-19	5	7	7	B2	Blood (GTEx)	EpiXcan	0.985885	gtex_bl	0.999981
1215	ENSG00000261556	SMG1P7	-1.20262	-0.0443408	0.229124	0.228933	0.310452	2.23533e-27	5.65873e-26	55	66	66	B2	Blood (GTEx)	EpiXcan	0.985885	gtex_bl	0.999981
1216	ENSG00000148814	LRRC27	-1.20148	-0.0612374	0.229566	0.119404	0.258075	5.01437e-22	9.05234e-21	27	33	33	B2	Blood (GTEx)	EpiXcan	0.985885	gtex_bl	0.999981
1217	ENSG00000133703	KRAS	-1.20027	-0.103761	0.230033	0.0411485	0.0124009	0.0546964	0.138228	35	38	38	B2	Blood (GTEx)	EpiXcan	0.985885	gtex_bl	0.999981
1218	ENSG00000178982	EIF3K	-1.19993	-0.134864	0.230167	0.0240636	0.070473	3.0435e-06	1.38389e-05	10	14	14	B2	Blood (GTEx)	EpiXcan	0.985885	gtex_bl	0.999981
1219	ENSG00000205583	STAG3L1	-1.19934	-0.0906527	0.230397	0.0888165	0.260989	7.9701e-23	1.51251e-21	29	43	43	B2	Blood (GTEx)	EpiXcan	0.985885	gtex_bl	0.999981
1220	ENSG00000269867	AC010326.3	-1.19868	-0.0758518	0.230654	0.0571612	0.0725899	1.49318e-06	7.07152e-06	19	32	32	B2	Blood (GTEx)	EpiXcan	0.985885	gtex_bl	0.999981
1221	ENSG00000100228	RAB36	-1.19803	-0.425263	0.230906	0.00329357	0.0169865	0.0244848	0.0661372	7	17	17	B2	Blood (GTEx)	EpiXcan	0.985885	gtex_bl	0.999981
1222	ENSG00000108395	TRIM37	-1.19798	-0.0478898	0.230924	0.191869	0.434721	2.18644e-42	1.38901e-40	22	32	32	B2	Blood (GTEx)	EpiXcan	0.985885	gtex_bl	0.999981
1223	ENSG00000129993	CBFA2T3	1.19791	0.148273	0.230951	0.0283023	0.0561345	3.21949e-05	0.000128481	31	45	45	B2	Blood (GTEx)	EpiXcan	0.985885	gtex_bl	0.999981
1224	ENSG00000070423	RNF126	1.19645	0.17577	0.231522	0.0216762	0.060976	1.21289e-05	5.1174e-05	14	20	20	B2	Blood (GTEx)	EpiXcan	0.985885	gtex_bl	0.999981
1225	ENSG00000134470	IL15RA	1.19639	0.157791	0.231544	0.0233491	0.0855798	1.41373e-07	7.43421e-07	17	19	19	B2	Blood (GTEx)	EpiXcan	0.985885	gtex_bl	0.999981
1226	ENSG00000156735	BAG4	-1.19565	-0.34803	0.231833	0.00324895	0.0106898	0.0744304	0.183037	17	19	19	B2	Blood (GTEx)	EpiXcan	0.985885	gtex_bl	0.999981
1227	ENSG00000118217	ATF6	1.19548	0.0690402	0.231898	0.0844018	0.130184	8.87604e-11	6.42165e-10	56	67	67	B2	Blood (GTEx)	EpiXcan	0.985885	gtex_bl	0.999981
1228	ENSG00000119862	LGALSL	-1.19544	-0.106858	0.231913	0.0463301	0.0978212	2.17516e-08	1.25731e-07	7	8	8	B2	Blood (GTEx)	EpiXcan	0.985885	gtex_bl	0.999981
1229	ENSG00000066185	ZMYND12	1.19543	0.21589	0.231919	0.00997904	0.0127952	0.0478169	0.122466	7	10	10	B2	Blood (GTEx)	EpiXcan	0.985885	gtex_bl	0.999981
1230	ENSG00000106144	CASP2	1.19483	0.14589	0.232153	0.0178579	0.11483	7.75311e-10	5.20817e-09	5	6	6	B2	Blood (GTEx)	EpiXcan	0.985885	gtex_bl	0.999981
1231	ENSG00000134184	GSTM1	-1.19417	-0.0676973	0.232411	0.122863	0.29939	3.44981e-26	8.08855e-25	54	60	60	B2	Blood (GTEx)	EpiXcan	0.985885	gtex_bl	0.999981
1232	ENSG00000182841	RRP7BP	1.19325	0.11101	0.23277	0.0523638	0.111195	2.43598e-09	1.56168e-08	21	25	25	B2	Blood (GTEx)	EpiXcan	0.985885	gtex_bl	0.999981
1233	ENSG00000064989	CALCRL	1.19267	0.33975	0.233	0.00341292	0.0493652	8.37659e-05	0.000317297	1	3	3	B2	Blood (GTEx)	EpiXcan	0.985885	gtex_bl	0.999981
1234	ENSG00000223573	TINCR	-1.1926	-0.0910996	0.233025	0.0569989	0.0140728	0.0404767	0.105202	51	58	58	B2	Blood (GTEx)	EpiXcan	0.985885	gtex_bl	0.999981
1235	ENSG00000164818	DNAAF5	-1.19227	-0.0975547	0.233154	0.0353305	0.0704561	2.99342e-06	1.36297e-05	20	26	26	B2	Blood (GTEx)	EpiXcan	0.985885	gtex_bl	0.999981
1236	ENSG00000136045	PWP1	1.19198	0.0633785	0.233267	0.0905351	0.126476	1.9949e-10	1.39486e-09	28	34	34	B2	Blood (GTEx)	EpiXcan	0.985885	gtex_bl	0.999981
1237	ENSG00000105379	ETFB	-1.1919	-0.111582	0.233299	0.0442472	0.0914408	9.44579e-08	5.07108e-07	21	26	26	B2	Blood (GTEx)	EpiXcan	0.985885	gtex_bl	0.999981
1238	ENSG00000179593	ALOX15B	-1.19189	-0.738689	0.233305	0.00105793	0.0234039	0.00819292	0.0238754	6	7	7	B2	Blood (GTEx)	EpiXcan	0.985885	gtex_bl	0.999981
1239	ENSG00000146574	CCZ1B	-1.19113	-0.0591795	0.233604	0.155034	0.57231	7.85401e-66	1.94038e-63	55	75	75	B2	Blood (GTEx)	EpiXcan	0.985885	gtex_bl	0.999981
1240	ENSG00000052126	PLEKHA5	1.19112	0.200769	0.233606	0.0138317	0.0360237	0.000806275	0.00268443	16	19	19	B2	Blood (GTEx)	EpiXcan	0.985885	gtex_bl	0.999981
1241	ENSG00000100181	TPTEP1	1.18981	0.104229	0.23412	0.0612354	0.259391	4.3653e-22	7.92347e-21	34	66	66	B2	Blood (GTEx)	EpiXcan	0.985885	gtex_bl	0.999981
1242	ENSG00000076662	ICAM3	-1.18949	-0.108173	0.234246	0.0278832	0.0612797	1.22466e-05	5.16216e-05	8	9	9	B2	Blood (GTEx)	EpiXcan	0.985885	gtex_bl	0.999981
1243	ENSG00000267575	AC006504.5	-1.18944	-0.147192	0.234266	0.0176076	0.0351674	0.000878124	0.00291202	14	18	18	B2	Blood (GTEx)	EpiXcan	0.985885	gtex_bl	0.999981
1244	ENSG00000134825	TMEM258	1.18903	0.0897556	0.234428	0.0485428	0.0859445	2.36558e-07	1.21616e-06	24	31	31	B2	Blood (GTEx)	EpiXcan	0.985885	gtex_bl	0.999981
1245	ENSG00000151229	SLC2A13	1.18777	0.208068	0.234922	0.0107433	0.0207185	0.0126132	0.0357116	13	17	17	B2	Blood (GTEx)	EpiXcan	0.985885	gtex_bl	0.999981
1246	ENSG00000123143	PKN1	-1.18645	-0.115526	0.235444	0.0347551	0.0501838	8.99746e-05	0.000339274	20	27	27	B2	Blood (GTEx)	EpiXcan	0.985885	gtex_bl	0.999981
1247	ENSG00000246082	NUDT16P1	-1.18611	-0.151695	0.235577	0.010576	0.0516592	5.35255e-05	0.000207643	5	5	5	B2	Blood (GTEx)	EpiXcan	0.985885	gtex_bl	0.999981
1248	ENSG00000215915	ATAD3C	1.18551	0.174512	0.235816	0.0203612	0.0400044	0.000415914	0.00144498	11	15	15	B2	Blood (GTEx)	EpiXcan	0.985885	gtex_bl	0.999981
1249	ENSG00000040531	CTNS	-1.18549	-0.120399	0.235825	0.0242954	0.0999113	1.94361e-08	1.12787e-07	7	8	8	B2	Blood (GTEx)	EpiXcan	0.985885	gtex_bl	0.999981
1250	ENSG00000172183	ISG20	-1.18525	-0.0789699	0.235919	0.0871474	0.191479	4.90198e-16	5.54684e-15	13	17	17	B2	Blood (GTEx)	EpiXcan	0.985885	gtex_bl	0.999981
1251	ENSG00000136699	SMPD4	1.18459	0.103115	0.23618	0.061626	0.222035	7.7396e-19	1.11868e-17	13	18	18	B2	Blood (GTEx)	EpiXcan	0.985885	gtex_bl	0.999981
1252	ENSG00000151116	UEVLD	1.18441	0.0786139	0.236249	0.0695935	0.1377	2.50598e-11	1.90606e-10	49	57	57	B2	Blood (GTEx)	EpiXcan	0.985885	gtex_bl	0.999981
1253	ENSG00000087258	GNAO1	1.18299	0.187896	0.236813	0.00979203	0.0599271	1.59237e-05	6.62009e-05	14	19	19	B2	Blood (GTEx)	EpiXcan	0.985885	gtex_bl	0.999981
1254	ENSG00000111058	ACSS3	-1.1826	-0.157094	0.236967	0.0187386	0.0235759	0.00744056	0.021802	17	22	22	B2	Blood (GTEx)	EpiXcan	0.985885	gtex_bl	0.999981
1255	ENSG00000211456	SACM1L	-1.18224	-0.0846489	0.23711	0.0680233	0.126116	9.22348e-11	6.65137e-10	30	38	38	B2	Blood (GTEx)	EpiXcan	0.985885	gtex_bl	0.999981
1256	ENSG00000140941	MAP1LC3B	1.18098	0.116182	0.237611	0.0530278	0.0216617	0.0104989	0.0301542	26	35	35	B2	Blood (GTEx)	EpiXcan	0.985885	gtex_bl	0.999981
1257	ENSG00000181404	WASHC1	-1.18081	-0.156277	0.237678	0.018349	0.460106	8.97757e-47	7.34784e-45	14	23	23	B2	Blood (GTEx)	EpiXcan	0.985885	gtex_bl	0.999981
1258	ENSG00000078043	PIAS2	1.18045	0.25566	0.23782	0.0062757	0.0570626	2.78465e-05	0.000112033	2	3	3	B2	Blood (GTEx)	EpiXcan	0.985885	gtex_bl	0.999981
1259	ENSG00000105677	TMEM147	-1.18045	-0.896032	0.23782	0.000623303	0.0124751	0.0493282	0.125902	4	5	5	B2	Blood (GTEx)	EpiXcan	0.985885	gtex_bl	0.999981
1260	ENSG00000102890	ELMO3	1.17892	0.147532	0.238428	0.0202288	0.0730048	2.00732e-06	9.34717e-06	8	9	9	B2	Blood (GTEx)	EpiXcan	0.985885	gtex_bl	0.999981
1261	ENSG00000113555	PCDH12	-1.17883	-0.714872	0.238467	0.00112975	0.0189268	0.0175334	0.048399	4	5	5	B2	Blood (GTEx)	EpiXcan	0.985885	gtex_bl	0.999981
1262	ENSG00000174928	C3orf33	1.17789	1.35822	0.238841	0.000225356	0.0242674	0.00636027	0.018831	5	7	7	B2	Blood (GTEx)	EpiXcan	0.985885	gtex_bl	0.999981
1263	ENSG00000131373	HACL1	1.17778	0.186626	0.238883	0.0117938	0.0516155	7.08101e-05	0.000270914	5	6	6	B2	Blood (GTEx)	EpiXcan	0.985885	gtex_bl	0.999981
1264	ENSG00000188493	C19orf54	1.1776	0.128953	0.238958	0.0300431	0.124935	1.87016e-10	1.31108e-09	7	8	8	B2	Blood (GTEx)	EpiXcan	0.985885	gtex_bl	0.999981
1265	ENSG00000042088	TDP1	-1.17731	-0.153855	0.239071	0.0208027	0.0340263	0.00132729	0.00429685	19	23	23	B2	Blood (GTEx)	EpiXcan	0.985885	gtex_bl	0.999981
1266	ENSG00000107020	PLGRKT	1.17711	0.12229	0.23915	0.0428867	0.0848215	2.18852e-07	1.12817e-06	39	50	50	B2	Blood (GTEx)	EpiXcan	0.985885	gtex_bl	0.999981
1267	ENSG00000176014	TUBB6	1.17658	0.0548905	0.239365	0.139465	0.346103	4.00084e-31	1.28926e-29	50	68	68	B2	Blood (GTEx)	EpiXcan	0.985885	gtex_bl	0.999981
1268	ENSG00000132879	FBXO44	-1.17612	-0.103995	0.239546	0.038328	0.0762276	5.2542e-07	2.60291e-06	13	14	14	B2	Blood (GTEx)	EpiXcan	0.985885	gtex_bl	0.999981
1269	ENSG00000213533	TMEM110	-1.17539	-0.0938078	0.239839	0.0468453	0.0803168	4.77369e-07	2.37811e-06	11	13	13	B2	Blood (GTEx)	EpiXcan	0.985885	gtex_bl	0.999981
1270	ENSG00000118579	MED28	1.17488	0.419163	0.240043	0.00671164	0.0141532	0.0399451	0.103962	12	17	17	B2	Blood (GTEx)	EpiXcan	0.985885	gtex_bl	0.999981
1271	ENSG00000233608	TWIST2	-1.17424	-0.130275	0.240297	0.0215276	0.0682534	4.50418e-06	2.00971e-05	4	4	4	B2	Blood (GTEx)	EpiXcan	0.985885	gtex_bl	0.999981
1272	ENSG00000198642	KLHL9	-1.17309	-0.141027	0.240761	0.0235641	0.0154146	0.0315439	0.083514	23	28	28	B2	Blood (GTEx)	EpiXcan	0.985885	gtex_bl	0.999981
1273	ENSG00000124767	GLO1	1.17308	0.155214	0.240765	0.0250916	0.135228	3.31798e-11	2.49804e-10	21	32	32	B2	Blood (GTEx)	EpiXcan	0.985885	gtex_bl	0.999981
1274	ENSG00000243749	TMEM35B	1.17299	0.133627	0.240798	0.0271024	0.0209124	0.0121099	0.0343815	18	22	22	B2	Blood (GTEx)	EpiXcan	0.985885	gtex_bl	0.999981
1275	ENSG00000237424	FOXD2-AS1	-1.17264	-0.14085	0.240941	0.0287383	0.0136524	0.0435327	0.112378	30	31	31	B2	Blood (GTEx)	EpiXcan	0.985885	gtex_bl	0.999981
1276	ENSG00000105048	TNNT1	1.17249	0.11035	0.241002	0.0359801	0.0962118	3.78158e-08	2.13049e-07	26	31	31	B2	Blood (GTEx)	EpiXcan	0.985885	gtex_bl	0.999981
1277	ENSG00000134996	OSTF1	-1.17228	-0.0735895	0.241087	0.0762526	0.186719	7.03159e-16	7.80436e-15	21	22	22	B2	Blood (GTEx)	EpiXcan	0.985885	gtex_bl	0.999981
1278	ENSG00000135972	MRPS9	-1.17191	-0.0671886	0.241234	0.0899019	0.141338	6.05242e-12	4.87887e-11	40	48	48	B2	Blood (GTEx)	EpiXcan	0.985885	gtex_bl	0.999981
1279	ENSG00000100395	L3MBTL2	-1.16994	-0.181193	0.242025	0.0119644	0.0326167	0.0016683	0.00531696	6	8	8	B2	Blood (GTEx)	EpiXcan	0.985885	gtex_bl	0.999981
1280	ENSG00000168496	FEN1	-1.16992	-0.206487	0.242035	0.0136976	0.0253958	0.00565874	0.0168587	17	26	26	B2	Blood (GTEx)	EpiXcan	0.985885	gtex_bl	0.999981
1281	ENSG00000173801	JUP	1.16958	0.0454902	0.242169	0.376968	0.603818	1.41146e-70	5.23064e-68	37	45	45	B2	Blood (GTEx)	EpiXcan	0.985885	gtex_bl	0.999981
1282	ENSG00000107890	ANKRD26	-1.1692	-0.170764	0.242322	0.0172165	0.0499641	8.59594e-05	0.000324684	8	10	10	B2	Blood (GTEx)	EpiXcan	0.985885	gtex_bl	0.999981
1283	ENSG00000164172	MOCS2	-1.1688	-0.108155	0.242484	0.0460161	0.018747	0.0179316	0.0493758	57	71	71	B2	Blood (GTEx)	EpiXcan	0.985885	gtex_bl	0.999981
1284	ENSG00000197530	MIB2	1.16783	0.8206	0.242876	0.00101081	0.0128107	0.0509364	0.129634	5	9	9	B2	Blood (GTEx)	EpiXcan	0.985885	gtex_bl	0.999981
1285	ENSG00000105568	PPP2R1A	-1.16665	-0.311815	0.24335	0.00560823	0.0481377	0.000133559	0.000493305	8	12	12	B2	Blood (GTEx)	EpiXcan	0.985885	gtex_bl	0.999981
1286	ENSG00000168807	SNTB2	-1.16616	-0.0526824	0.243548	0.130941	0.137846	1.46105e-11	1.14255e-10	33	41	41	B2	Blood (GTEx)	EpiXcan	0.985885	gtex_bl	0.999981
1287	ENSG00000185324	CDK10	1.16523	0.0415997	0.243927	0.294506	0.4668	1.39066e-46	1.11764e-44	15	19	19	B2	Blood (GTEx)	EpiXcan	0.985885	gtex_bl	0.999981
1288	ENSG00000116062	MSH6	1.16512	0.114424	0.243969	0.0630499	0.066678	4.15457e-06	1.85869e-05	28	34	34	B2	Blood (GTEx)	EpiXcan	0.985885	gtex_bl	0.999981
1289	ENSG00000186314	PRELID2	1.16478	0.190583	0.244107	0.0134934	0.0125299	0.0531253	0.134589	19	24	24	B2	Blood (GTEx)	EpiXcan	0.985885	gtex_bl	0.999981
1290	ENSG00000153487	ING1	1.16415	0.236579	0.244362	0.00854484	0.0113358	0.0596543	0.14968	7	9	9	B2	Blood (GTEx)	EpiXcan	0.985885	gtex_bl	0.999981
1291	ENSG00000272573	MUSTN1	-1.16401	-0.0954649	0.244418	0.0532802	0.122181	3.4128e-10	2.34813e-09	14	17	17	B2	Blood (GTEx)	EpiXcan	0.985885	gtex_bl	0.999981
1292	ENSG00000100030	MAPK1	1.1624	0.153725	0.245073	0.043281	0.0419889	0.000357313	0.00124756	29	68	68	B2	Blood (GTEx)	EpiXcan	0.985885	gtex_bl	0.999981
1293	ENSG00000168476	REEP4	-1.16227	-0.0500063	0.245127	0.163559	0.253296	1.46846e-21	2.57772e-20	19	24	24	B2	Blood (GTEx)	EpiXcan	0.985885	gtex_bl	0.999981
1294	ENSG00000128596	CCDC136	1.16203	0.104818	0.245222	0.0512265	0.0140333	0.0396404	0.103229	44	47	47	B2	Blood (GTEx)	EpiXcan	0.985885	gtex_bl	0.999981
1295	ENSG00000130429	ARPC1B	1.16083	0.216216	0.245709	0.0103173	0.019887	0.0131075	0.0369641	8	9	9	B2	Blood (GTEx)	EpiXcan	0.985885	gtex_bl	0.999981
1296	ENSG00000129295	LRRC6	-1.16051	-0.0420723	0.24584	0.253246	0.541831	4.34537e-60	7.33818e-58	35	43	43	B2	Blood (GTEx)	EpiXcan	0.985885	gtex_bl	0.999981
1297	ENSG00000135951	TSGA10	-1.16041	-0.0488502	0.245883	0.15247	0.21972	1.08646e-18	1.55188e-17	41	49	49	B2	Blood (GTEx)	EpiXcan	0.985885	gtex_bl	0.999981
1298	ENSG00000123892	RAB38	1.15965	0.0568554	0.24619	0.102922	0.134787	3.77375e-11	2.82682e-10	40	50	50	B2	Blood (GTEx)	EpiXcan	0.985885	gtex_bl	0.999981
1299	ENSG00000136371	MTHFS	1.15964	0.0783319	0.246194	0.0563992	0.127823	9.41382e-11	6.78497e-10	24	29	29	B2	Blood (GTEx)	EpiXcan	0.985885	gtex_bl	0.999981
1300	ENSG00000268895	A1BG-AS1	1.15962	0.0827447	0.246204	0.0574516	0.06974	2.7566e-06	1.26118e-05	58	81	81	B2	Blood (GTEx)	EpiXcan	0.985885	gtex_bl	0.999981
1301	ENSG00000102974	CTCF	-1.15957	-0.510417	0.246223	0.00172165	0.0101884	0.0797863	0.194879	4	5	5	B2	Blood (GTEx)	EpiXcan	0.985885	gtex_bl	0.999981
1302	ENSG00000169403	PTAFR	1.1593	0.126191	0.246335	0.0154344	0.0308883	0.00212772	0.00669162	11	12	12	B2	Blood (GTEx)	EpiXcan	0.985885	gtex_bl	0.999981
1303	ENSG00000187953	PMS2CL	-1.15883	-0.153612	0.246525	0.0189044	0.0851958	1.83966e-07	9.54235e-07	13	20	20	B2	Blood (GTEx)	EpiXcan	0.985885	gtex_bl	0.999981
1304	ENSG00000049245	VAMP3	-1.15854	-0.0664251	0.246643	0.0840252	0.242161	1.21295e-20	1.98308e-19	9	10	10	B2	Blood (GTEx)	EpiXcan	0.985885	gtex_bl	0.999981
1305	ENSG00000145703	IQGAP2	-1.1576	-0.0704192	0.247025	0.082453	0.15745	3.89491e-13	3.48504e-12	14	15	15	B2	Blood (GTEx)	EpiXcan	0.985885	gtex_bl	0.999981
1306	ENSG00000151893	CACUL1	-1.15736	-0.109426	0.247125	0.0371894	0.108646	2.33921e-09	1.50036e-08	8	8	8	B2	Blood (GTEx)	EpiXcan	0.985885	gtex_bl	0.999981
1307	ENSG00000236304	AP001189.1	1.15687	0.0451557	0.247327	0.313862	0.461842	2.5406e-46	2.00557e-44	26	29	29	B2	Blood (GTEx)	EpiXcan	0.985885	gtex_bl	0.999981
1308	ENSG00000105248	CCDC94	1.15675	0.0889727	0.247374	0.0656361	0.126281	8.42156e-11	6.09946e-10	24	37	37	B2	Blood (GTEx)	EpiXcan	0.985885	gtex_bl	0.999981
1309	ENSG00000164032	H2AFZ	1.15633	0.114507	0.247547	0.0350551	0.012861	0.0498813	0.12724	43	51	51	B2	Blood (GTEx)	EpiXcan	0.985885	gtex_bl	0.999981
1310	ENSG00000006042	TMEM98	-1.15549	-0.0984039	0.247888	0.038475	0.0757422	9.01578e-07	4.36567e-06	10	12	12	B2	Blood (GTEx)	EpiXcan	0.985885	gtex_bl	0.999981
1311	ENSG00000105185	PDCD5	-1.15539	-0.175724	0.247929	0.0161089	0.301749	2.34186e-26	5.57906e-25	14	18	18	B2	Blood (GTEx)	EpiXcan	0.985885	gtex_bl	0.999981
1312	ENSG00000165171	METTL27	1.15516	0.0421595	0.248026	0.2802	0.418831	6.68777e-40	3.68684e-38	28	32	32	B2	Blood (GTEx)	EpiXcan	0.985885	gtex_bl	0.999981
1313	ENSG00000183309	ZNF623	-1.15476	-0.189671	0.24819	0.00989897	0.0816072	1.33318e-07	7.02725e-07	5	6	6	B2	Blood (GTEx)	EpiXcan	0.985885	gtex_bl	0.999981
1314	ENSG00000125966	MMP24	1.15441	0.101818	0.248331	0.0378635	0.065507	5.82646e-06	2.55777e-05	12	16	16	B2	Blood (GTEx)	EpiXcan	0.985885	gtex_bl	0.999981
1315	ENSG00000118960	HS1BP3	-1.15414	-0.173284	0.248442	0.0163371	0.0299337	0.00276915	0.00858147	5	5	5	B2	Blood (GTEx)	EpiXcan	0.985885	gtex_bl	0.999981
1316	ENSG00000228302	AL512770.1	-1.15403	-0.05877	0.248488	0.152762	0.0426403	0.000312274	0.00109951	83	106	106	B2	Blood (GTEx)	EpiXcan	0.985885	gtex_bl	0.999981
1317	ENSG00000182196	ARL6IP4	1.15382	0.0893825	0.248576	0.0598041	0.0718512	1.73139e-06	8.13614e-06	43	48	48	B2	Blood (GTEx)	EpiXcan	0.985885	gtex_bl	0.999981
1318	ENSG00000221923	ZNF880	-1.15366	-0.218352	0.248641	0.0108222	0.0157442	0.0302081	0.0802801	35	39	39	B2	Blood (GTEx)	EpiXcan	0.985885	gtex_bl	0.999981
1319	ENSG00000104427	ZC2HC1A	-1.15355	-0.152042	0.248684	0.0160533	0.131549	6.0053e-11	4.41658e-10	11	18	18	B2	Blood (GTEx)	EpiXcan	0.985885	gtex_bl	0.999981
1320	ENSG00000101605	MYOM1	1.15312	0.0929553	0.248863	0.0600232	0.115219	1.02594e-09	6.81628e-09	21	25	25	B2	Blood (GTEx)	EpiXcan	0.985885	gtex_bl	0.999981
1321	ENSG00000108823	SGCA	1.15309	0.0750704	0.248875	0.112572	0.0110844	0.068727	0.170425	58	69	69	B2	Blood (GTEx)	EpiXcan	0.985885	gtex_bl	0.999981
1322	ENSG00000176108	CHMP6	-1.15294	-0.113725	0.248935	0.0294615	0.0737271	8.55532e-07	4.14891e-06	12	13	13	B2	Blood (GTEx)	EpiXcan	0.985885	gtex_bl	0.999981
1323	ENSG00000134905	CARS2	1.15212	0.0978849	0.24927	0.0488024	0.105869	7.57422e-09	4.58474e-08	19	22	22	B2	Blood (GTEx)	EpiXcan	0.985885	gtex_bl	0.999981
1324	ENSG00000141873	SLC39A3	1.15205	0.68843	0.2493	0.00114062	0.174325	7.48505e-15	7.6873e-14	1	7	7	B2	Blood (GTEx)	EpiXcan	0.985885	gtex_bl	0.999981
1325	ENSG00000085662	AKR1B1	1.15085	0.0726669	0.249794	0.0713442	0.0274624	0.00353122	0.010805	62	71	71	B2	Blood (GTEx)	EpiXcan	0.985885	gtex_bl	0.999981
1326	ENSG00000172661	WASHC2C	1.15055	0.0576567	0.249918	0.210135	0.264946	1.95955e-23	3.84446e-22	47	64	64	B2	Blood (GTEx)	EpiXcan	0.985885	gtex_bl	0.999981
1327	ENSG00000128335	APOL2	-1.14975	-0.164421	0.250248	0.014979	0.0375925	0.000749077	0.00250462	26	30	30	B2	Blood (GTEx)	EpiXcan	0.985885	gtex_bl	0.999981
1328	ENSG00000164609	SLU7	1.1494	0.146819	0.25039	0.0219264	0.0145829	0.0365728	0.0957266	20	24	24	B2	Blood (GTEx)	EpiXcan	0.985885	gtex_bl	0.999981
1329	ENSG00000168056	LTBP3	1.14849	0.11365	0.250768	0.0381786	0.0505886	9.05356e-05	0.0003411	24	35	35	B2	Blood (GTEx)	EpiXcan	0.985885	gtex_bl	0.999981
1330	ENSG00000138821	SLC39A8	1.14817	0.403029	0.2509	0.00322189	0.0124518	0.0530866	0.134542	1	2	2	B2	Blood (GTEx)	EpiXcan	0.985885	gtex_bl	0.999981
1331	ENSG00000272338	AC067838.1	-1.14805	-0.0915058	0.25095	0.051998	0.152996	9.10326e-13	7.88102e-12	14	20	20	B2	Blood (GTEx)	EpiXcan	0.985885	gtex_bl	0.999981
1332	ENSG00000143554	SLC27A3	-1.14795	-0.0551933	0.250987	0.0861909	0.0519326	4.75125e-05	0.000185232	50	56	56	B2	Blood (GTEx)	EpiXcan	0.985885	gtex_bl	0.999981
1333	ENSG00000100034	PPM1F	-1.14757	-0.0508943	0.251147	0.150645	0.296999	5.81136e-26	1.34134e-24	16	19	19	B2	Blood (GTEx)	EpiXcan	0.985885	gtex_bl	0.999981
1334	ENSG00000235831	BHLHE40-AS1	-1.14707	-0.240832	0.251351	0.0089249	0.0155286	0.0301114	0.0800709	14	18	18	B2	Blood (GTEx)	EpiXcan	0.985885	gtex_bl	0.999981
1335	ENSG00000165898	ISCA2	-1.14693	-0.0783552	0.251412	0.0759685	0.150937	1.03942e-12	8.95217e-12	15	16	16	B2	Blood (GTEx)	EpiXcan	0.985885	gtex_bl	0.999981
1336	ENSG00000163635	ATXN7	1.14641	0.110701	0.251624	0.0317535	0.0686793	4.31425e-06	1.92803e-05	53	61	61	B2	Blood (GTEx)	EpiXcan	0.985885	gtex_bl	0.999981
1337	ENSG00000138101	DTNB	1.1461	0.173571	0.251754	0.013158	0.0330769	0.00161251	0.00515392	2	2	2	B2	Blood (GTEx)	EpiXcan	0.985885	gtex_bl	0.999981
1338	ENSG00000123427	EEF1AKMT3	1.14557	0.0492211	0.251971	0.13741	0.314276	5.95709e-28	1.56752e-26	8	12	12	B2	Blood (GTEx)	EpiXcan	0.985885	gtex_bl	0.999981
1339	ENSG00000171603	CLSTN1	-1.1448	-0.120191	0.252293	0.0274659	0.0844501	2.96754e-07	1.51222e-06	23	27	27	B2	Blood (GTEx)	EpiXcan	0.985885	gtex_bl	0.999981
1340	ENSG00000110651	CD81	1.14475	0.0873195	0.252315	0.0427884	0.0282228	0.00349869	0.0107104	24	29	29	B2	Blood (GTEx)	EpiXcan	0.985885	gtex_bl	0.999981
1341	ENSG00000072042	RDH11	1.1447	0.226634	0.252332	0.00717647	0.0260137	0.00502344	0.0151009	8	10	10	B2	Blood (GTEx)	EpiXcan	0.985885	gtex_bl	0.999981
1342	ENSG00000251615	AC104825.2	-1.14452	-0.165527	0.252409	0.0160688	0.100026	2.15928e-08	1.24867e-07	14	18	18	B2	Blood (GTEx)	EpiXcan	0.985885	gtex_bl	0.999981
1343	ENSG00000211643	IGLV5-52	-1.1443	-2.50902	0.2525	0.000138461	0.211337	5.64675e-18	7.65582e-17	1	11	11	B2	Blood (GTEx)	EpiXcan	0.985885	gtex_bl	0.999981
1344	ENSG00000198604	BAZ1A	1.14414	2.12982	0.252567	6.80798e-05	0.0154228	0.032096	0.0849082	3	4	4	B2	Blood (GTEx)	EpiXcan	0.985885	gtex_bl	0.999981
1345	ENSG00000129219	PLD2	-1.14331	-0.1333	0.25291	0.0272377	0.318566	6.87052e-28	1.79373e-26	4	8	8	B2	Blood (GTEx)	EpiXcan	0.985885	gtex_bl	0.999981
1346	ENSG00000188312	CENPP	-1.14239	-0.0741158	0.253292	0.0649869	0.133154	4.02039e-11	3.00651e-10	24	26	26	B2	Blood (GTEx)	EpiXcan	0.985885	gtex_bl	0.999981
1347	ENSG00000110711	AIP	1.14124	0.183138	0.253769	0.0153946	0.019163	0.0171147	0.0473218	12	14	14	B2	Blood (GTEx)	EpiXcan	0.985885	gtex_bl	0.999981
1348	ENSG00000204387	C6orf48	-1.14109	-0.157227	0.253831	0.0129526	0.049433	7.61974e-05	0.000290111	9	11	11	B2	Blood (GTEx)	EpiXcan	0.985885	gtex_bl	0.999981
1349	ENSG00000198690	FAN1	1.14076	0.0735986	0.253971	0.0899988	0.198748	3.85192e-17	4.86173e-16	12	14	14	B2	Blood (GTEx)	EpiXcan	0.985885	gtex_bl	0.999981
1350	ENSG00000116288	PARK7	-1.14054	-0.11377	0.25406	0.0271698	0.120432	4.54874e-10	3.10249e-09	17	26	26	B2	Blood (GTEx)	EpiXcan	0.985885	gtex_bl	0.999981
1351	ENSG00000143740	SNAP47	1.14033	0.123766	0.254149	0.0224716	0.0339557	0.0011333	0.003703	19	22	22	B2	Blood (GTEx)	EpiXcan	0.985885	gtex_bl	0.999981
1352	ENSG00000161664	ASB16	-1.1402	-0.190871	0.254204	0.014223	0.0480063	0.000138778	0.00051159	14	17	17	B2	Blood (GTEx)	EpiXcan	0.985885	gtex_bl	0.999981
1353	ENSG00000136514	RTP4	-1.13913	-0.143359	0.254651	0.0173918	0.0688479	4.12246e-06	1.84556e-05	12	16	16	B2	Blood (GTEx)	EpiXcan	0.985885	gtex_bl	0.999981
1354	ENSG00000122359	ANXA11	1.13884	0.280895	0.254768	0.00518685	0.0178869	0.0204278	0.0557544	13	20	20	B2	Blood (GTEx)	EpiXcan	0.985885	gtex_bl	0.999981
1355	ENSG00000165475	CRYL1	1.13823	0.578392	0.255026	0.00134979	0.0723361	1.81172e-06	8.48595e-06	2	3	3	B2	Blood (GTEx)	EpiXcan	0.985885	gtex_bl	0.999981
1356	ENSG00000148824	MTG1	1.13728	0.0484934	0.255421	0.133577	0.260309	5.23174e-22	9.40656e-21	18	24	24	B2	Blood (GTEx)	EpiXcan	0.985885	gtex_bl	0.999981
1357	ENSG00000178927	C17orf62	1.1366	0.123638	0.255704	0.024158	0.0376049	0.000751167	0.00251098	18	22	22	B2	Blood (GTEx)	EpiXcan	0.985885	gtex_bl	0.999981
1358	ENSG00000145217	SLC26A1	-1.13653	-0.0727702	0.255736	0.087027	0.258496	4.9839e-22	9.00952e-21	41	54	54	B2	Blood (GTEx)	EpiXcan	0.985885	gtex_bl	0.999981
1359	ENSG00000215114	UBXN2B	-1.1362	-0.121604	0.255872	0.0238533	0.0212477	0.0114587	0.0326437	21	23	23	B2	Blood (GTEx)	EpiXcan	0.985885	gtex_bl	0.999981
1360	ENSG00000184677	ZBTB40	1.13594	0.0942567	0.255982	0.0347668	0.0630103	4.82954e-06	2.1427e-05	10	10	10	B2	Blood (GTEx)	EpiXcan	0.985885	gtex_bl	0.999981
1361	ENSG00000103496	STX4	-1.13536	-0.233103	0.256226	0.0125857	0.0157837	0.0262125	0.0705041	9	13	13	B2	Blood (GTEx)	EpiXcan	0.985885	gtex_bl	0.999981
1362	ENSG00000130653	PNPLA7	1.13515	0.100762	0.256311	0.0639423	0.302449	1.63712e-26	3.97829e-25	16	30	30	B2	Blood (GTEx)	EpiXcan	0.985885	gtex_bl	0.999981
1363	ENSG00000119431	HDHD3	1.13385	0.0776155	0.256858	0.0552886	0.215975	1.23977e-18	1.76143e-17	8	12	12	B2	Blood (GTEx)	EpiXcan	0.985885	gtex_bl	0.999981
1364	ENSG00000137760	ALKBH8	1.13366	0.166989	0.256936	0.0253278	0.0231888	0.00774374	0.0226406	28	38	38	B2	Blood (GTEx)	EpiXcan	0.985885	gtex_bl	0.999981
1365	ENSG00000030110	BAK1	-1.13195	-0.031994	0.257657	0.381922	0.529816	1.63694e-56	2.32323e-54	23	28	28	B2	Blood (GTEx)	EpiXcan	0.985885	gtex_bl	0.999981
1366	ENSG00000188707	ZBED6CL	-1.13097	-0.0831014	0.258068	0.043638	0.107235	5.14229e-09	3.18936e-08	17	23	23	B2	Blood (GTEx)	EpiXcan	0.985885	gtex_bl	0.999981
1367	ENSG00000196670	ZFP62	1.13013	0.103259	0.258422	0.0324213	0.111303	2.66966e-09	1.70248e-08	25	33	33	B2	Blood (GTEx)	EpiXcan	0.985885	gtex_bl	0.999981
1368	ENSG00000010319	SEMA3G	1.1299	0.190631	0.258517	0.00928737	0.0263722	0.00445127	0.013475	3	3	3	B2	Blood (GTEx)	EpiXcan	0.985885	gtex_bl	0.999981
1369	ENSG00000243678	NME2	1.12951	0.0420994	0.258684	0.182663	0.386407	1.87385e-37	8.65019e-36	16	18	18	B2	Blood (GTEx)	EpiXcan	0.985885	gtex_bl	0.999981
1370	ENSG00000163597	SNHG16	1.12935	0.0838121	0.258748	0.0437787	0.144446	6.60195e-12	5.31863e-11	4	6	6	B2	Blood (GTEx)	EpiXcan	0.985885	gtex_bl	0.999981
1371	ENSG00000205707	ETFRF1	1.1293	0.218254	0.25877	0.010495	0.0537697	4.43013e-05	0.000173575	8	10	10	B2	Blood (GTEx)	EpiXcan	0.985885	gtex_bl	0.999981
1372	ENSG00000112977	DAP	-1.12883	-0.0316327	0.258971	0.370252	0.247021	5.22507e-21	8.75725e-20	138	171	171	B2	Blood (GTEx)	EpiXcan	0.985885	gtex_bl	0.999981
1373	ENSG00000239672	NME1	-1.12782	-0.107139	0.259397	0.0372661	0.079473	5.67376e-07	2.80139e-06	12	14	14	B2	Blood (GTEx)	EpiXcan	0.985885	gtex_bl	0.999981
1374	ENSG00000181555	SETD2	1.1278	0.216359	0.259406	0.00744265	0.0389943	0.000538073	0.00184346	8	12	12	B2	Blood (GTEx)	EpiXcan	0.985885	gtex_bl	0.999981
1375	ENSG00000002587	HS3ST1	1.12693	0.115783	0.259772	0.0376111	0.0824387	3.92965e-07	1.97311e-06	17	18	18	B2	Blood (GTEx)	EpiXcan	0.985885	gtex_bl	0.999981
1376	ENSG00000184110	EIF3C	-1.12678	-0.250149	0.259834	0.0090947	0.0341878	0.00121506	0.00395288	13	21	21	B2	Blood (GTEx)	EpiXcan	0.985885	gtex_bl	0.999981
1377	ENSG00000163701	IL17RE	1.1267	0.197941	0.25987	0.0140307	0.0485274	0.000114235	0.000425345	11	13	13	B2	Blood (GTEx)	EpiXcan	0.985885	gtex_bl	0.999981
1378	ENSG00000224660	SH3BP5-AS1	1.12643	0.066566	0.259982	0.128432	0.0740025	1.20562e-06	5.76493e-06	89	108	108	B2	Blood (GTEx)	EpiXcan	0.985885	gtex_bl	0.999981
1379	ENSG00000158089	GALNT14	1.12607	0.349685	0.260136	0.00608283	0.0223014	0.00834359	0.0242827	3	3	3	B2	Blood (GTEx)	EpiXcan	0.985885	gtex_bl	0.999981
1380	ENSG00000197568	HHLA3	1.12597	0.167472	0.260177	0.0148827	0.0346865	0.00114973	0.00375391	9	12	12	B2	Blood (GTEx)	EpiXcan	0.985885	gtex_bl	0.999981
1381	ENSG00000086289	EPDR1	-1.12592	-0.111963	0.2602	0.0285675	0.0622027	1.33066e-05	5.57549e-05	24	27	27	B2	Blood (GTEx)	EpiXcan	0.985885	gtex_bl	0.999981
1382	ENSG00000157778	PSMG3	1.12588	0.270343	0.260215	0.00834695	0.0656536	6.27685e-06	2.74017e-05	3	5	5	B2	Blood (GTEx)	EpiXcan	0.985885	gtex_bl	0.999981
1383	ENSG00000163536	SERPINI1	1.12516	0.0908973	0.260523	0.0295411	0.071205	2.66025e-06	1.22002e-05	8	8	8	B2	Blood (GTEx)	EpiXcan	0.985885	gtex_bl	0.999981
1384	ENSG00000204920	ZNF155	1.12472	0.0422362	0.260707	0.192495	0.387871	6.89419e-37	3.09681e-35	7	8	8	B2	Blood (GTEx)	EpiXcan	0.985885	gtex_bl	0.999981
1385	ENSG00000206344	HCG27	1.12392	0.0506139	0.261049	0.143935	0.250871	1.49468e-21	2.6203e-20	36	45	45	B2	Blood (GTEx)	EpiXcan	0.985885	gtex_bl	0.999981
1386	ENSG00000138496	PARP9	-1.12388	-0.0844366	0.261065	0.0606336	0.0400349	0.000472961	0.00163212	68	82	82	B2	Blood (GTEx)	EpiXcan	0.985885	gtex_bl	0.999981
1387	ENSG00000162777	DENND2D	1.12346	0.209783	0.261242	0.00876897	0.0333501	0.00156447	0.00500879	17	20	20	B2	Blood (GTEx)	EpiXcan	0.985885	gtex_bl	0.999981
1388	ENSG00000204789	ZNF204P	1.12332	0.0876611	0.261302	0.0364066	0.0338058	0.00108831	0.00356036	18	22	22	B2	Blood (GTEx)	EpiXcan	0.985885	gtex_bl	0.999981
1389	ENSG00000185658	BRWD1	1.12316	0.0710671	0.26137	0.0823871	0.122354	1.91111e-10	1.33838e-09	12	14	14	B2	Blood (GTEx)	EpiXcan	0.985885	gtex_bl	0.999981
1390	ENSG00000113734	BNIP1	1.12276	0.0838994	0.26154	0.0540283	0.114205	9.59235e-10	6.39218e-09	10	10	10	B2	Blood (GTEx)	EpiXcan	0.985885	gtex_bl	0.999981
1391	ENSG00000092295	TGM1	1.12186	0.142574	0.26192	0.0193823	0.0612615	1.22237e-05	5.15574e-05	4	6	6	B2	Blood (GTEx)	EpiXcan	0.985885	gtex_bl	0.999981
1392	ENSG00000156042	CFAP70	-1.12168	-0.152665	0.261999	0.0128365	0.0140591	0.038012	0.0993181	9	11	11	B2	Blood (GTEx)	EpiXcan	0.985885	gtex_bl	0.999981
1393	ENSG00000114446	IFT57	1.12132	0.140996	0.262151	0.0280623	0.0396711	0.000536601	0.00183889	30	41	41	B2	Blood (GTEx)	EpiXcan	0.985885	gtex_bl	0.999981
1394	ENSG00000107175	CREB3	-1.12119	-0.177553	0.262208	0.0140216	0.0210061	0.0109078	0.0312278	11	12	12	B2	Blood (GTEx)	EpiXcan	0.985885	gtex_bl	0.999981
1395	ENSG00000047365	ARAP2	-1.12104	-0.109969	0.26227	0.0401112	0.0195262	0.0137517	0.0386385	28	34	34	B2	Blood (GTEx)	EpiXcan	0.985885	gtex_bl	0.999981
1396	ENSG00000147955	SIGMAR1	1.12092	0.0502398	0.262321	0.121354	0.251906	2.44923e-21	4.22706e-20	17	20	20	B2	Blood (GTEx)	EpiXcan	0.985885	gtex_bl	0.999981
1397	ENSG00000176148	TCP11L1	1.11999	0.0397405	0.262716	0.208823	0.326744	6.29015e-29	1.73741e-27	25	29	29	B2	Blood (GTEx)	EpiXcan	0.985885	gtex_bl	0.999981
1398	ENSG00000165948	IFI27L1	-1.11983	-0.113361	0.262786	0.0359003	0.013924	0.0425338	0.110055	25	31	31	B2	Blood (GTEx)	EpiXcan	0.985885	gtex_bl	0.999981
1399	ENSG00000228451	SDAD1P1	1.1193	0.0891558	0.263011	0.0432738	0.047804	0.0001307	0.000483279	36	44	44	B2	Blood (GTEx)	EpiXcan	0.985885	gtex_bl	0.999981
1400	ENSG00000196735	HLA-DQA1	1.11837	0.0704842	0.26341	0.0820691	0.331187	1.98821e-30	6.16854e-29	27	46	46	B2	Blood (GTEx)	EpiXcan	0.985885	gtex_bl	0.999981
1401	ENSG00000197249	SERPINA1	1.11803	0.0738311	0.263556	0.0869578	0.182497	3.42867e-15	3.63608e-14	20	23	23	B2	Blood (GTEx)	EpiXcan	0.985885	gtex_bl	0.999981
1402	ENSG00000182230	FAM153B	-1.11801	-0.164289	0.263564	0.0212715	0.288282	3.69023e-25	8.08398e-24	32	35	35	B2	Blood (GTEx)	EpiXcan	0.985885	gtex_bl	0.999981
1403	ENSG00000196449	YRDC	-1.11712	-0.074961	0.263942	0.0551718	0.0116686	0.0621779	0.15534	63	73	73	B2	Blood (GTEx)	EpiXcan	0.985885	gtex_bl	0.999981
1404	ENSG00000198015	MRPL42	-1.11688	-0.0878462	0.264046	0.0534476	0.181189	5.61861e-15	5.85151e-14	24	31	31	B2	Blood (GTEx)	EpiXcan	0.985885	gtex_bl	0.999981
1405	ENSG00000153179	RASSF3	1.11679	0.227317	0.264083	0.00940371	0.0559216	3.53604e-05	0.000140693	5	6	6	B2	Blood (GTEx)	EpiXcan	0.985885	gtex_bl	0.999981
1406	ENSG00000162591	MEGF6	-1.11653	-0.208978	0.264196	0.0121505	0.0492123	0.00010593	0.000396189	12	16	16	B2	Blood (GTEx)	EpiXcan	0.985885	gtex_bl	0.999981
1407	ENSG00000237438	CECR7	1.11626	0.202908	0.264312	0.0167789	0.167424	7.10739e-14	6.78738e-13	19	26	26	B2	Blood (GTEx)	EpiXcan	0.985885	gtex_bl	0.999981
1408	ENSG00000061337	LZTS1	-1.11582	-0.101311	0.2645	0.029617	0.0983757	1.23614e-08	7.3622e-08	1	1	1	B2	Blood (GTEx)	EpiXcan	0.985885	gtex_bl	0.999981
1409	ENSG00000169962	TAS1R3	-1.11564	-0.202469	0.264577	0.0151758	0.148226	1.59523e-12	1.35124e-11	10	26	26	B2	Blood (GTEx)	EpiXcan	0.985885	gtex_bl	0.999981
1410	ENSG00000138777	PPA2	-1.11563	-0.0636463	0.26458	0.098973	0.133774	3.55103e-11	2.66597e-10	40	44	44	B2	Blood (GTEx)	EpiXcan	0.985885	gtex_bl	0.999981
1411	ENSG00000122862	SRGN	1.1144	0.154127	0.265107	0.0214909	0.0253826	0.00567655	0.0169042	16	20	20	B2	Blood (GTEx)	EpiXcan	0.985885	gtex_bl	0.999981
1412	ENSG00000176095	IP6K1	1.11348	0.108507	0.265501	0.0309359	0.0430142	0.000276079	0.000979568	10	12	12	B2	Blood (GTEx)	EpiXcan	0.985885	gtex_bl	0.999981
1413	ENSG00000198721	ECI2	1.11225	0.0710782	0.266031	0.0551168	0.0259933	0.00519523	0.0155542	55	70	70	B2	Blood (GTEx)	EpiXcan	0.985885	gtex_bl	0.999981
1414	ENSG00000204366	ZBTB12	1.1122	0.188874	0.266054	0.012139	0.322542	1.89708e-29	5.47813e-28	12	21	21	B2	Blood (GTEx)	EpiXcan	0.985885	gtex_bl	0.999981
1415	ENSG00000101236	RNF24	1.11202	0.167879	0.266128	0.0163052	0.0369486	0.000787808	0.00262754	7	8	8	B2	Blood (GTEx)	EpiXcan	0.985885	gtex_bl	0.999981
1416	ENSG00000163041	H3F3A	-1.11187	-0.0466387	0.266194	0.201703	0.145072	3.0635e-12	2.52753e-11	66	73	73	B2	Blood (GTEx)	EpiXcan	0.985885	gtex_bl	0.999981
1417	ENSG00000136404	TM6SF1	-1.11181	-0.244297	0.266219	0.00581298	0.0351136	0.000861199	0.00285873	3	3	3	B2	Blood (GTEx)	EpiXcan	0.985885	gtex_bl	0.999981
1418	ENSG00000151532	VTI1A	1.1113	0.296855	0.266441	0.0040598	0.0200111	0.0143138	0.0401262	5	5	5	B2	Blood (GTEx)	EpiXcan	0.985885	gtex_bl	0.999981
1419	ENSG00000127951	FGL2	1.10996	0.0997077	0.267016	0.0501027	0.0329042	0.00156994	0.00502268	61	70	70	B2	Blood (GTEx)	EpiXcan	0.985885	gtex_bl	0.999981
1420	ENSG00000185730	ZNF696	1.10996	0.154138	0.267017	0.0157539	0.0890492	8.21593e-08	4.45021e-07	9	13	13	B2	Blood (GTEx)	EpiXcan	0.985885	gtex_bl	0.999981
1421	ENSG00000100991	TRPC4AP	1.10946	0.0548113	0.267233	0.104511	0.128157	8.30615e-11	6.02897e-10	38	43	43	B2	Blood (GTEx)	EpiXcan	0.985885	gtex_bl	0.999981
1422	ENSG00000079974	RABL2B	1.10896	0.270356	0.267449	0.00569483	0.135047	3.67234e-11	2.75549e-10	8	11	11	B2	Blood (GTEx)	EpiXcan	0.985885	gtex_bl	0.999981
1423	ENSG00000233527	ZNF529-AS1	-1.10879	-0.0728539	0.267523	0.0440505	0.0422336	0.000332789	0.0011659	32	39	39	B2	Blood (GTEx)	EpiXcan	0.985885	gtex_bl	0.999981
1424	ENSG00000133943	C14orf159	-1.10849	-0.053307	0.26765	0.139691	0.208006	1.08809e-18	1.55254e-17	29	32	32	B2	Blood (GTEx)	EpiXcan	0.985885	gtex_bl	0.999981
1425	ENSG00000187535	IFT140	1.10823	0.174654	0.267761	0.0146879	0.049274	0.000107102	0.000400237	7	7	7	B2	Blood (GTEx)	EpiXcan	0.985885	gtex_bl	0.999981
1426	ENSG00000107643	MAPK8	-1.10814	-0.28409	0.267801	0.0062967	0.028622	0.002628	0.00816492	7	11	11	B2	Blood (GTEx)	EpiXcan	0.985885	gtex_bl	0.999981
1427	ENSG00000151090	THRB	1.1081	0.163058	0.267818	0.0138939	0.0135727	0.0410032	0.106466	8	10	10	B2	Blood (GTEx)	EpiXcan	0.985885	gtex_bl	0.999981
1428	ENSG00000138246	DNAJC13	1.10765	0.158929	0.268012	0.0147949	0.0234446	0.00729208	0.0214045	11	14	14	B2	Blood (GTEx)	EpiXcan	0.985885	gtex_bl	0.999981
1429	ENSG00000198042	MAK16	1.10673	0.140928	0.268411	0.0148613	0.0233938	0.00829641	0.0241559	29	31	31	B2	Blood (GTEx)	EpiXcan	0.985885	gtex_bl	0.999981
1430	ENSG00000172878	METAP1D	-1.10635	-0.12269	0.268576	0.0369182	0.0732141	1.58079e-06	7.45995e-06	11	12	12	B2	Blood (GTEx)	EpiXcan	0.985885	gtex_bl	0.999981
1431	ENSG00000141956	PRDM15	1.10614	0.0714329	0.268664	0.0632277	0.147968	3.71886e-12	3.05125e-11	17	19	19	B2	Blood (GTEx)	EpiXcan	0.985885	gtex_bl	0.999981
1432	ENSG00000008018	PSMB1	-1.10593	-0.0482795	0.268756	0.138386	0.127799	1.15643e-10	8.28121e-10	56	68	68	B2	Blood (GTEx)	EpiXcan	0.985885	gtex_bl	0.999981
1433	ENSG00000139574	NPFF	-1.10537	-0.315157	0.269	0.0101537	0.0455818	0.000202012	0.0007278	1	1	1	B2	Blood (GTEx)	EpiXcan	0.985885	gtex_bl	0.999981
1434	ENSG00000100147	CCDC134	-1.10472	-0.216662	0.269283	0.0164512	0.0979308	2.96252e-08	1.69065e-07	26	38	38	B2	Blood (GTEx)	EpiXcan	0.985885	gtex_bl	0.999981
1435	ENSG00000146066	HIGD2A	-1.10423	-0.0491214	0.269493	0.145861	0.255549	4.55431e-22	8.25531e-21	15	18	18	B2	Blood (GTEx)	EpiXcan	0.985885	gtex_bl	0.999981
1436	ENSG00000198000	NOL8	1.10418	0.123062	0.269515	0.0271841	0.0635012	6.0282e-06	2.63679e-05	18	19	19	B2	Blood (GTEx)	EpiXcan	0.985885	gtex_bl	0.999981
1437	ENSG00000269343	ZNF587B	1.10414	0.0711426	0.269533	0.0709772	0.139142	1.32781e-11	1.04448e-10	29	46	46	B2	Blood (GTEx)	EpiXcan	0.985885	gtex_bl	0.999981
1438	ENSG00000188404	SELL	-1.10411	-0.0453274	0.269546	0.118847	0.224235	4.15493e-19	6.13173e-18	27	31	31	B2	Blood (GTEx)	EpiXcan	0.985885	gtex_bl	0.999981
1439	ENSG00000184277	TM2D3	-1.10277	-0.105615	0.270127	0.0488445	0.103119	9.18912e-09	5.52465e-08	16	19	19	B2	Blood (GTEx)	EpiXcan	0.985885	gtex_bl	0.999981
1440	ENSG00000118965	WDR35	1.10272	0.225422	0.270149	0.00736481	0.0493232	0.000109072	0.000406575	7	8	8	B2	Blood (GTEx)	EpiXcan	0.985885	gtex_bl	0.999981
1441	ENSG00000181790	ADGRB1	1.10264	0.260048	0.270182	0.00708499	0.0112829	0.0632214	0.157681	10	12	12	B2	Blood (GTEx)	EpiXcan	0.985885	gtex_bl	0.999981
1442	ENSG00000145390	USP53	1.1017	0.0368026	0.270591	0.248372	0.275771	7.52207e-24	1.52048e-22	47	54	54	B2	Blood (GTEx)	EpiXcan	0.985885	gtex_bl	0.999981
1443	ENSG00000213762	ZNF134	1.10122	0.12995	0.2708	0.0223769	0.020651	0.0129381	0.0365616	32	41	41	B2	Blood (GTEx)	EpiXcan	0.985885	gtex_bl	0.999981
1444	ENSG00000253320	AZIN1-AS1	1.10023	0.12958	0.271233	0.0119298	0.0124817	0.0541531	0.136933	7	7	7	B2	Blood (GTEx)	EpiXcan	0.985885	gtex_bl	0.999981
1445	ENSG00000187796	CARD9	1.10018	0.0448232	0.271256	0.148483	0.274217	1.90133e-23	3.73574e-22	31	37	37	B2	Blood (GTEx)	EpiXcan	0.985885	gtex_bl	0.999981
1446	ENSG00000187961	KLHL17	1.10014	0.14201	0.271272	0.0245713	0.0919023	8.39688e-08	4.53901e-07	8	11	11	B2	Blood (GTEx)	EpiXcan	0.985885	gtex_bl	0.999981
1447	ENSG00000231160	KLF3-AS1	1.10006	0.0651221	0.271308	0.0868086	0.246147	7.3073e-21	1.21403e-19	26	31	31	B2	Blood (GTEx)	EpiXcan	0.985885	gtex_bl	0.999981
1448	ENSG00000124198	ARFGEF2	-1.0999	-0.336392	0.271375	0.00318211	0.0124793	0.0531233	0.134589	10	12	12	B2	Blood (GTEx)	EpiXcan	0.985885	gtex_bl	0.999981
1449	ENSG00000178202	KDELC2	1.09975	0.0847687	0.271441	0.0721382	0.151892	1.44424e-12	1.23116e-11	16	20	20	B2	Blood (GTEx)	EpiXcan	0.985885	gtex_bl	0.999981
1450	ENSG00000101290	CDS2	1.0995	0.0861707	0.271551	0.0755839	0.171311	1.81169e-14	1.81047e-13	24	30	30	B2	Blood (GTEx)	EpiXcan	0.985885	gtex_bl	0.999981
1451	ENSG00000154127	UBASH3B	1.09841	0.0709911	0.272024	0.0506483	0.061235	1.40463e-05	5.87617e-05	27	35	35	B2	Blood (GTEx)	EpiXcan	0.985885	gtex_bl	0.999981
1452	ENSG00000178074	C2orf69	-1.09834	-0.111466	0.272058	0.0265982	0.0323685	0.00153276	0.00491317	38	47	47	B2	Blood (GTEx)	EpiXcan	0.985885	gtex_bl	0.999981
1453	ENSG00000204228	HSD17B8	-1.09832	-0.168004	0.272063	0.0117816	0.0334225	0.00142771	0.00459519	6	7	7	B2	Blood (GTEx)	EpiXcan	0.985885	gtex_bl	0.999981
1454	ENSG00000255517	AP002748.3	1.09824	0.242227	0.272099	0.00604691	0.0114124	0.0626988	0.156465	6	7	7	B2	Blood (GTEx)	EpiXcan	0.985885	gtex_bl	0.999981
1455	ENSG00000130513	GDF15	1.09755	0.169784	0.272402	0.0177225	0.0920625	7.36759e-08	4.01516e-07	12	18	18	B2	Blood (GTEx)	EpiXcan	0.985885	gtex_bl	0.999981
1456	ENSG00000120049	KCNIP2	1.09753	0.33659	0.272409	0.00259546	0.0274158	0.00404643	0.0122997	8	9	9	B2	Blood (GTEx)	EpiXcan	0.985885	gtex_bl	0.999981
1457	ENSG00000002549	LAP3	-1.09748	-0.0515568	0.272431	0.128011	0.3422	1.84387e-30	5.73406e-29	22	29	29	B2	Blood (GTEx)	EpiXcan	0.985885	gtex_bl	0.999981
1458	ENSG00000156958	GALK2	1.09711	0.101254	0.272593	0.0391389	0.114228	1.06331e-09	7.05398e-09	17	19	19	B2	Blood (GTEx)	EpiXcan	0.985885	gtex_bl	0.999981
1459	ENSG00000111913	RIPOR2	1.09625	0.278227	0.27297	0.00467794	0.019702	0.0137069	0.03853	8	13	13	B2	Blood (GTEx)	EpiXcan	0.985885	gtex_bl	0.999981
1460	ENSG00000050405	LIMA1	1.09617	0.200664	0.273006	0.0125464	0.0936234	5.12381e-08	2.83403e-07	16	21	21	B2	Blood (GTEx)	EpiXcan	0.985885	gtex_bl	0.999981
1461	ENSG00000222011	FAM185A	1.0961	0.228831	0.273033	0.0127561	0.0348859	0.00100571	0.00330392	3	3	3	B2	Blood (GTEx)	EpiXcan	0.985885	gtex_bl	0.999981
1462	ENSG00000177191	B3GNT8	1.0949	0.209039	0.27356	0.0110717	0.0213485	0.0109733	0.0313816	11	15	15	B2	Blood (GTEx)	EpiXcan	0.985885	gtex_bl	0.999981
1463	ENSG00000135047	CTSL	-1.09467	-0.0714852	0.273662	0.0791567	0.0103779	0.0657698	0.163517	94	119	119	B2	Blood (GTEx)	EpiXcan	0.985885	gtex_bl	0.999981
1464	ENSG00000100294	MCAT	-1.09458	-0.24243	0.2737	0.0070516	0.0172974	0.0228764	0.062044	13	15	15	B2	Blood (GTEx)	EpiXcan	0.985885	gtex_bl	0.999981
1465	ENSG00000164136	IL15	-1.09456	-0.0655376	0.27371	0.122272	0.131627	6.12434e-11	4.49916e-10	44	47	47	B2	Blood (GTEx)	EpiXcan	0.985885	gtex_bl	0.999981
1466	ENSG00000196843	ARID5A	-1.09361	-0.206725	0.274127	0.0122674	0.0158057	0.0299241	0.0796046	9	12	12	B2	Blood (GTEx)	EpiXcan	0.985885	gtex_bl	0.999981
1467	ENSG00000059377	TBXAS1	-1.09321	-0.0943104	0.274302	0.0553697	0.140416	1.60138e-11	1.24499e-10	14	15	15	B2	Blood (GTEx)	EpiXcan	0.985885	gtex_bl	0.999981
1468	ENSG00000100429	HDAC10	1.09315	0.0652189	0.274328	0.0986237	0.268874	2.83937e-24	5.92803e-23	11	14	14	B2	Blood (GTEx)	EpiXcan	0.985885	gtex_bl	0.999981
1469	ENSG00000112685	EXOC2	-1.09295	-0.068173	0.274416	0.0945273	0.231317	9.60756e-20	1.47496e-18	34	54	54	B2	Blood (GTEx)	EpiXcan	0.985885	gtex_bl	0.999981
1470	ENSG00000169371	SNUPN	-1.0919	-0.08632	0.274876	0.0426758	0.0967051	2.69766e-08	1.5466e-07	8	9	9	B2	Blood (GTEx)	EpiXcan	0.985885	gtex_bl	0.999981
1471	ENSG00000136816	TOR1B	1.09165	0.0578443	0.274985	0.179872	0.286065	1.01822e-24	2.17692e-23	32	40	40	B2	Blood (GTEx)	EpiXcan	0.985885	gtex_bl	0.999981
1472	ENSG00000027847	B4GALT7	1.09146	0.0451466	0.275073	0.172617	0.335947	1.62438e-30	5.06328e-29	30	32	32	B2	Blood (GTEx)	EpiXcan	0.985885	gtex_bl	0.999981
1473	ENSG00000177700	POLR2L	-1.09029	-0.0873916	0.275585	0.0709597	0.0614936	1.45475e-05	6.07823e-05	53	69	69	B2	Blood (GTEx)	EpiXcan	0.985885	gtex_bl	0.999981
1474	ENSG00000144134	RABL2A	-1.09	-0.310448	0.275715	0.00478269	0.0812689	4.88803e-07	2.43325e-06	2	4	4	B2	Blood (GTEx)	EpiXcan	0.985885	gtex_bl	0.999981
1475	ENSG00000163485	ADORA1	1.0896	0.0562664	0.275891	0.123575	0.189797	3.06963e-16	3.55794e-15	36	43	43	B2	Blood (GTEx)	EpiXcan	0.985885	gtex_bl	0.999981
1476	ENSG00000184986	TMEM121	1.08952	0.106654	0.275926	0.0438661	0.213359	1.08582e-17	1.43e-16	21	33	33	B2	Blood (GTEx)	EpiXcan	0.985885	gtex_bl	0.999981
1477	ENSG00000104969	SGTA	1.08837	0.272057	0.276432	0.00589072	0.102591	5.33585e-09	3.29716e-08	5	8	8	B2	Blood (GTEx)	EpiXcan	0.985885	gtex_bl	0.999981
1478	ENSG00000122203	KIAA1191	1.08813	0.222651	0.276537	0.0121769	0.0682184	2.81813e-06	1.28712e-05	16	21	21	B2	Blood (GTEx)	EpiXcan	0.985885	gtex_bl	0.999981
1479	ENSG00000139160	ETFBKMT	1.08776	0.124203	0.2767	0.0216691	0.0609295	1.15625e-05	4.89079e-05	14	14	14	B2	Blood (GTEx)	EpiXcan	0.985885	gtex_bl	0.999981
1480	ENSG00000180992	MRPL14	1.08728	0.0846163	0.276911	0.0720018	0.106015	5.94668e-09	3.64255e-08	55	66	66	B2	Blood (GTEx)	EpiXcan	0.985885	gtex_bl	0.999981
1481	ENSG00000141376	BCAS3	-1.08719	-2.8462	0.276953	6.03746e-05	0.0588869	1.12611e-05	4.77691e-05	2	5	5	B2	Blood (GTEx)	EpiXcan	0.985885	gtex_bl	0.999981
1482	ENSG00000113441	LNPEP	-1.0861	-0.165237	0.277436	0.0109883	0.0656885	5.10132e-06	2.25652e-05	23	26	26	B2	Blood (GTEx)	EpiXcan	0.985885	gtex_bl	0.999981
1483	ENSG00000100300	TSPO	-1.08467	-0.11039	0.278068	0.0335619	0.0826106	3.81691e-07	1.92156e-06	27	34	34	B2	Blood (GTEx)	EpiXcan	0.985885	gtex_bl	0.999981
1484	ENSG00000160828	STAG3L2	-1.08394	-0.21607	0.278393	0.0122689	0.25794	3.18756e-22	5.87365e-21	14	28	28	B2	Blood (GTEx)	EpiXcan	0.985885	gtex_bl	0.999981
1485	ENSG00000171806	METTL18	1.0829	0.0561207	0.278852	0.126867	0.136093	1.75213e-11	1.35823e-10	39	51	51	B2	Blood (GTEx)	EpiXcan	0.985885	gtex_bl	0.999981
1486	ENSG00000254473	AL354920.1	-1.08237	-0.0427249	0.279087	0.219252	0.30645	1.15643e-26	2.83602e-25	19	20	20	B2	Blood (GTEx)	EpiXcan	0.985885	gtex_bl	0.999981
1487	ENSG00000177406	AC021054.1	1.08203	0.0461858	0.279241	0.165847	0.415478	1.35152e-39	7.18352e-38	17	21	21	B2	Blood (GTEx)	EpiXcan	0.985885	gtex_bl	0.999981
1488	ENSG00000014164	ZC3H3	1.08176	0.0418428	0.279361	0.284463	0.486185	1.76222e-50	1.89595e-48	6	9	9	B2	Blood (GTEx)	EpiXcan	0.985885	gtex_bl	0.999981
1489	ENSG00000107771	CCSER2	-1.08136	-0.0640334	0.279536	0.0782933	0.109778	3.89609e-09	2.44257e-08	44	49	49	B2	Blood (GTEx)	EpiXcan	0.985885	gtex_bl	0.999981
1490	ENSG00000171798	KNDC1	1.08122	0.063813	0.279599	0.0875478	0.19298	4.26026e-16	4.8661e-15	45	60	60	B2	Blood (GTEx)	EpiXcan	0.985885	gtex_bl	0.999981
1491	ENSG00000175489	LRRC25	-1.08111	-0.0950736	0.279649	0.0551291	0.157841	6.72828e-13	5.87448e-12	10	17	17	B2	Blood (GTEx)	EpiXcan	0.985885	gtex_bl	0.999981
1492	ENSG00000269918	AF131215.6	1.08109	0.083304	0.279656	0.0461638	0.0952188	3.71913e-08	2.09974e-07	6	7	7	B2	Blood (GTEx)	EpiXcan	0.985885	gtex_bl	0.999981
1493	ENSG00000112763	BTN2A1	1.08087	0.0423304	0.279754	0.17277	0.349481	7.00372e-32	2.34765e-30	36	48	48	B2	Blood (GTEx)	EpiXcan	0.985885	gtex_bl	0.999981
1494	ENSG00000064313	TAF2	1.08083	0.156247	0.279772	0.0205607	0.0613285	1.31113e-05	5.49711e-05	11	14	14	B2	Blood (GTEx)	EpiXcan	0.985885	gtex_bl	0.999981
1495	ENSG00000099991	CABIN1	1.07986	0.143715	0.280204	0.0233652	0.0506131	6.92391e-05	0.000265208	5	5	5	B2	Blood (GTEx)	EpiXcan	0.985885	gtex_bl	0.999981
1496	ENSG00000257267	ZNF271P	1.07967	0.0956426	0.280289	0.0305116	0.0645772	7.06502e-06	3.06319e-05	23	28	28	B2	Blood (GTEx)	EpiXcan	0.985885	gtex_bl	0.999981
1497	ENSG00000100124	ANKRD54	1.07961	0.0623256	0.280316	0.172646	0.329515	1.88253e-29	5.45974e-28	6	7	7	B2	Blood (GTEx)	EpiXcan	0.985885	gtex_bl	0.999981
1498	ENSG00000170175	CHRNB1	-1.07897	-1.68247	0.2806	0.000104947	0.128012	1.35313e-10	9.62782e-10	2	7	7	B2	Blood (GTEx)	EpiXcan	0.985885	gtex_bl	0.999981
1499	ENSG00000228748	AL450306.1	-1.07876	-0.233568	0.280695	0.00985415	0.034661	0.00103093	0.00338341	7	10	10	B2	Blood (GTEx)	EpiXcan	0.985885	gtex_bl	0.999981
1500	ENSG00000172728	FUT10	-1.07838	-0.0574412	0.280866	0.10302	0.402732	1.14976e-37	5.36327e-36	24	31	31	B2	Blood (GTEx)	EpiXcan	0.985885	gtex_bl	0.999981
1501	ENSG00000144283	PKP4	1.07707	0.045037	0.281448	0.255721	0.359207	7.97635e-33	2.86055e-31	11	13	13	B2	Blood (GTEx)	EpiXcan	0.985885	gtex_bl	0.999981
1502	ENSG00000164754	RAD21	1.07673	0.251071	0.2816	0.00466539	0.0444678	0.000218419	0.000785002	1	1	1	B2	Blood (GTEx)	EpiXcan	0.985885	gtex_bl	0.999981
1503	ENSG00000196187	TMEM63A	1.07667	0.167026	0.281626	0.0111197	0.0458813	0.000197545	0.000712089	9	13	13	B2	Blood (GTEx)	EpiXcan	0.985885	gtex_bl	0.999981
1504	ENSG00000213859	KCTD11	1.07652	0.0936664	0.281693	0.0499868	0.066499	4.65807e-06	2.07352e-05	28	40	40	B2	Blood (GTEx)	EpiXcan	0.985885	gtex_bl	0.999981
1505	ENSG00000178127	NDUFV2	-1.07624	-0.202092	0.281818	0.00741947	0.0544096	4.3526e-05	0.000170738	2	2	2	B2	Blood (GTEx)	EpiXcan	0.985885	gtex_bl	0.999981
1506	ENSG00000073969	NSF	-1.07622	-0.380267	0.281827	0.00321756	0.0181432	0.0201924	0.0551683	6	7	7	B2	Blood (GTEx)	EpiXcan	0.985885	gtex_bl	0.999981
1507	ENSG00000273270	AC090114.2	1.07599	0.0483191	0.28193	0.141586	0.265319	1.8364e-22	3.41694e-21	29	30	30	B2	Blood (GTEx)	EpiXcan	0.985885	gtex_bl	0.999981
1508	ENSG00000100288	CHKB	-1.07536	-0.101469	0.282212	0.0248341	0.121366	4.57012e-10	3.11548e-09	18	27	27	B2	Blood (GTEx)	EpiXcan	0.985885	gtex_bl	0.999981
1509	ENSG00000211890	IGHA2	1.07452	0.676644	0.282589	0.000354904	0.0452534	0.000188195	0.000681147	8	26	26	B2	Blood (GTEx)	EpiXcan	0.985885	gtex_bl	0.999981
1510	ENSG00000160124	CCDC58	1.07349	0.210066	0.283049	0.0090231	0.0132918	0.0468305	0.120263	9	9	9	B2	Blood (GTEx)	EpiXcan	0.985885	gtex_bl	0.999981
1511	ENSG00000181090	EHMT1	-1.07206	-0.0726359	0.283693	0.0943687	0.329453	3.30801e-29	9.33027e-28	19	28	28	B2	Blood (GTEx)	EpiXcan	0.985885	gtex_bl	0.999981
1512	ENSG00000119397	CNTRL	-1.07194	-0.173596	0.283745	0.012188	0.019621	0.0151486	0.0422443	10	12	12	B2	Blood (GTEx)	EpiXcan	0.985885	gtex_bl	0.999981
1513	ENSG00000167851	CD300A	1.07193	0.203211	0.28375	0.00611136	0.0190603	0.0152592	0.042535	5	7	7	B2	Blood (GTEx)	EpiXcan	0.985885	gtex_bl	0.999981
1514	ENSG00000122696	SLC25A51	1.07168	0.213336	0.283862	0.0084519	0.0404418	0.000488061	0.00168031	9	9	9	B2	Blood (GTEx)	EpiXcan	0.985885	gtex_bl	0.999981
1515	ENSG00000136425	CIB2	1.07138	0.255237	0.283999	0.00647572	0.142813	4.38879e-12	3.58329e-11	19	26	26	B2	Blood (GTEx)	EpiXcan	0.985885	gtex_bl	0.999981
1516	ENSG00000074266	EED	-1.07119	-0.0915491	0.284085	0.0279115	0.0401845	0.000465695	0.00160954	20	23	23	B2	Blood (GTEx)	EpiXcan	0.985885	gtex_bl	0.999981
1517	ENSG00000156384	SFR1	-1.07094	-0.21133	0.284196	0.00974499	0.0195588	0.0152956	0.0426275	7	9	9	B2	Blood (GTEx)	EpiXcan	0.985885	gtex_bl	0.999981
1518	ENSG00000181830	SLC35C1	1.07088	0.159477	0.284223	0.0121987	0.0514288	7.58914e-05	0.000289029	4	4	4	B2	Blood (GTEx)	EpiXcan	0.985885	gtex_bl	0.999981
1519	ENSG00000197321	SVIL	-1.07081	-0.0987494	0.284256	0.0426657	0.0655772	5.83858e-06	2.56141e-05	44	57	57	B2	Blood (GTEx)	EpiXcan	0.985885	gtex_bl	0.999981
1520	ENSG00000196204	RNF216P1	-1.06967	-0.0463354	0.284767	0.171929	0.416596	1.22276e-39	6.52514e-38	18	24	24	B2	Blood (GTEx)	EpiXcan	0.985885	gtex_bl	0.999981
1521	ENSG00000213983	AP1G2	1.06924	0.0458751	0.284961	0.238261	0.273615	1.24736e-25	2.82052e-24	43	50	50	B2	Blood (GTEx)	EpiXcan	0.985885	gtex_bl	0.999981
1522	ENSG00000126246	IGFLR1	1.06841	0.0357558	0.285337	0.254609	0.38545	1.08913e-35	4.5692e-34	19	20	20	B2	Blood (GTEx)	EpiXcan	0.985885	gtex_bl	0.999981
1523	ENSG00000169258	GPRIN1	-1.06777	-0.185758	0.285626	0.0119491	0.0139122	0.0418753	0.108519	10	10	10	B2	Blood (GTEx)	EpiXcan	0.985885	gtex_bl	0.999981
1524	ENSG00000072163	LIMS2	-1.0676	-0.0564177	0.285699	0.104096	0.173516	1.5144e-14	1.52595e-13	25	31	31	B2	Blood (GTEx)	EpiXcan	0.985885	gtex_bl	0.999981
1525	ENSG00000168765	GSTM4	1.06735	0.0433299	0.285814	0.262459	0.557909	1.9826e-63	4.1984e-61	31	38	38	B2	Blood (GTEx)	EpiXcan	0.985885	gtex_bl	0.999981
1526	ENSG00000197903	HIST1H2BK	-1.06728	-0.172125	0.285846	0.0113664	0.0164623	0.0266528	0.0715875	10	14	14	B2	Blood (GTEx)	EpiXcan	0.985885	gtex_bl	0.999981
1527	ENSG00000175866	BAIAP2	-1.06669	-0.182785	0.286111	0.0136654	0.0325076	0.00158652	0.00507452	15	17	17	B2	Blood (GTEx)	EpiXcan	0.985885	gtex_bl	0.999981
1528	ENSG00000144580	CNOT9	-1.06653	-0.0791515	0.286185	0.0504497	0.195631	2.89501e-16	3.36725e-15	9	11	11	B2	Blood (GTEx)	EpiXcan	0.985885	gtex_bl	0.999981
1529	ENSG00000159111	MRPL10	1.06638	0.0667805	0.286252	0.0881559	0.116223	8.91964e-10	5.95878e-09	36	40	40	B2	Blood (GTEx)	EpiXcan	0.985885	gtex_bl	0.999981
1530	ENSG00000129595	EPB41L4A	-1.06623	-0.214145	0.286319	0.011721	0.0164586	0.0260645	0.0701202	2	2	2	B2	Blood (GTEx)	EpiXcan	0.985885	gtex_bl	0.999981
1531	ENSG00000147443	DOK2	1.06604	0.190648	0.286406	0.0203061	0.0493142	0.000101356	0.00037983	12	17	17	B2	Blood (GTEx)	EpiXcan	0.985885	gtex_bl	0.999981
1532	ENSG00000041988	THAP3	-1.06588	-0.110699	0.286477	0.0303338	0.0313949	0.0021733	0.00682213	20	24	24	B2	Blood (GTEx)	EpiXcan	0.985885	gtex_bl	0.999981
1533	ENSG00000063127	SLC6A16	1.06559	0.104901	0.286611	0.0228925	0.0331601	0.00147483	0.00473886	17	20	20	B2	Blood (GTEx)	EpiXcan	0.985885	gtex_bl	0.999981
1534	ENSG00000115216	NRBP1	-1.06537	-0.161024	0.286708	0.0133151	0.10677	5.79016e-09	3.5532e-08	11	15	15	B2	Blood (GTEx)	EpiXcan	0.985885	gtex_bl	0.999981
1535	ENSG00000173706	HEG1	1.06496	0.131513	0.286896	0.0153035	0.062141	1.02446e-05	4.36657e-05	5	8	8	B2	Blood (GTEx)	EpiXcan	0.985885	gtex_bl	0.999981
1536	ENSG00000163931	TKT	-1.06433	-0.0568733	0.287181	0.125249	0.169341	4.65291e-14	4.50142e-13	34	43	43	B2	Blood (GTEx)	EpiXcan	0.985885	gtex_bl	0.999981
1537	ENSG00000148296	SURF6	1.06411	0.128463	0.28728	0.0309596	0.36109	4.61912e-33	1.68832e-31	13	22	22	B2	Blood (GTEx)	EpiXcan	0.985885	gtex_bl	0.999981
1538	ENSG00000196981	WDR5B	-1.06372	-0.111578	0.287457	0.0278878	0.0721574	2.4352e-06	1.12182e-05	34	50	50	B2	Blood (GTEx)	EpiXcan	0.985885	gtex_bl	0.999981
1539	ENSG00000182013	PNMA8A	-1.06371	-0.199579	0.287459	0.00913029	0.0155313	0.0305634	0.0811112	11	15	15	B2	Blood (GTEx)	EpiXcan	0.985885	gtex_bl	0.999981
1540	ENSG00000135778	NTPCR	1.0635	0.0434463	0.287556	0.266753	0.529643	3.97221e-61	7.25935e-59	29	41	41	B2	Blood (GTEx)	EpiXcan	0.985885	gtex_bl	0.999981
1541	ENSG00000137094	DNAJB5	-1.06322	-0.073956	0.287682	0.0645315	0.0816265	4.22563e-07	2.1106e-06	39	46	46	B2	Blood (GTEx)	EpiXcan	0.985885	gtex_bl	0.999981
1542	ENSG00000250317	SMIM20	-1.06267	-0.0991377	0.287932	0.046759	0.056519	2.38997e-05	9.72092e-05	24	30	30	B2	Blood (GTEx)	EpiXcan	0.985885	gtex_bl	0.999981
1543	ENSG00000124126	PREX1	1.06229	0.106113	0.288103	0.0331802	0.0670568	3.88624e-06	1.74372e-05	15	15	15	B2	Blood (GTEx)	EpiXcan	0.985885	gtex_bl	0.999981
1544	ENSG00000089050	RBBP9	-1.06225	-0.13346	0.288123	0.030927	0.0436065	0.000282078	0.000999787	26	33	33	B2	Blood (GTEx)	EpiXcan	0.985885	gtex_bl	0.999981
1545	ENSG00000176438	SYNE3	-1.06208	-0.124664	0.288199	0.0336058	0.0913506	8.69691e-08	4.69169e-07	18	20	20	B2	Blood (GTEx)	EpiXcan	0.985885	gtex_bl	0.999981
1546	ENSG00000171109	MFN1	1.06159	0.0532071	0.288421	0.0918908	0.210708	5.02272e-18	6.8306e-17	11	13	13	B2	Blood (GTEx)	EpiXcan	0.985885	gtex_bl	0.999981
1547	ENSG00000171574	ZNF584	-1.06153	-1.14534	0.288447	0.000217782	0.0567251	3.12501e-05	0.00012501	8	12	12	B2	Blood (GTEx)	EpiXcan	0.985885	gtex_bl	0.999981
1548	ENSG00000105193	RPS16	1.06109	0.288583	0.28865	0.0112392	0.0512437	7.72948e-05	0.000293954	7	9	9	B2	Blood (GTEx)	EpiXcan	0.985885	gtex_bl	0.999981
1549	ENSG00000069696	DRD4	1.06061	0.155559	0.288867	0.0138153	0.0429389	0.000269826	0.000958653	14	21	21	B2	Blood (GTEx)	EpiXcan	0.985885	gtex_bl	0.999981
1550	ENSG00000126822	PLEKHG3	-1.06059	-0.0552939	0.288874	0.0949157	0.155376	6.80316e-13	5.93597e-12	15	16	16	B2	Blood (GTEx)	EpiXcan	0.985885	gtex_bl	0.999981
1551	ENSG00000125454	SLC25A19	-1.06035	-0.170346	0.288985	0.0142116	0.0191921	0.0165214	0.0458236	10	12	12	B2	Blood (GTEx)	EpiXcan	0.985885	gtex_bl	0.999981
1552	ENSG00000182446	NPLOC4	1.05998	0.215972	0.289152	0.00767615	0.0113553	0.065357	0.162612	10	13	13	B2	Blood (GTEx)	EpiXcan	0.985885	gtex_bl	0.999981
1553	ENSG00000152749	GPR180	-1.0599	-0.0544941	0.28919	0.09793	0.255239	6.1531e-22	1.10038e-20	30	43	43	B2	Blood (GTEx)	EpiXcan	0.985885	gtex_bl	0.999981
1554	ENSG00000243753	HLA-L	1.05984	0.0593758	0.289218	0.0975654	0.59124	2.84401e-68	8.43155e-66	36	51	51	B2	Blood (GTEx)	EpiXcan	0.985885	gtex_bl	0.999981
1555	ENSG00000142303	ADAMTS10	1.05983	0.100745	0.289223	0.0481842	0.0629462	9.76302e-06	4.16795e-05	33	41	41	B2	Blood (GTEx)	EpiXcan	0.985885	gtex_bl	0.999981
1556	ENSG00000234616	JRK	-1.05786	-0.0992576	0.290121	0.0463195	0.15627	4.32266e-13	3.85228e-12	15	26	26	B2	Blood (GTEx)	EpiXcan	0.985885	gtex_bl	0.999981
1557	ENSG00000198874	TYW1	-1.05773	-0.156167	0.290177	0.030399	0.0869813	1.02722e-07	5.48168e-07	11	15	15	B2	Blood (GTEx)	EpiXcan	0.985885	gtex_bl	0.999981
1558	ENSG00000172932	ANKRD13D	-1.05753	-0.08616	0.290268	0.0470052	0.0896479	9.61327e-08	5.15477e-07	28	39	39	B2	Blood (GTEx)	EpiXcan	0.985885	gtex_bl	0.999981
1559	ENSG00000189007	ADAT2	-1.05748	-0.139644	0.290291	0.0232571	0.0105066	0.0755762	0.185547	19	22	22	B2	Blood (GTEx)	EpiXcan	0.985885	gtex_bl	0.999981
1560	ENSG00000119878	CRIPT	1.05701	0.0723299	0.290506	0.0626614	0.120028	5.95166e-10	4.02764e-09	60	76	76	B2	Blood (GTEx)	EpiXcan	0.985885	gtex_bl	0.999981
1561	ENSG00000111696	NT5DC3	-1.05567	-0.0428557	0.291121	0.233421	0.397775	1.08558e-38	5.44465e-37	15	15	15	B2	Blood (GTEx)	EpiXcan	0.985885	gtex_bl	0.999981
1562	ENSG00000232533	AC093673.1	1.05426	0.139895	0.291763	0.0234347	0.0712668	2.2866e-06	1.05665e-05	11	17	17	B2	Blood (GTEx)	EpiXcan	0.985885	gtex_bl	0.999981
1563	ENSG00000180376	CCDC66	1.05397	0.0593182	0.291896	0.0826271	0.231524	1.56835e-19	2.37226e-18	27	32	32	B2	Blood (GTEx)	EpiXcan	0.985885	gtex_bl	0.999981
1564	ENSG00000124491	F13A1	-1.05386	-0.160171	0.291949	0.0176357	0.0891805	1.10859e-07	5.89935e-07	24	32	32	B2	Blood (GTEx)	EpiXcan	0.985885	gtex_bl	0.999981
1565	ENSG00000100804	PSMB5	1.05369	0.136727	0.292027	0.0273978	0.0717571	1.94028e-06	9.04764e-06	4	8	8	B2	Blood (GTEx)	EpiXcan	0.985885	gtex_bl	0.999981
1566	ENSG00000139410	SDSL	-1.0536	-0.0950965	0.292066	0.0348741	0.0689565	3.38905e-06	1.53058e-05	14	15	15	B2	Blood (GTEx)	EpiXcan	0.985885	gtex_bl	0.999981
1567	ENSG00000154134	ROBO3	-1.05243	-0.0611882	0.292602	0.116969	0.210967	1.68287e-17	2.17761e-16	40	47	47	B2	Blood (GTEx)	EpiXcan	0.985885	gtex_bl	0.999981
1568	ENSG00000125246	CLYBL	-1.0524	-0.0933848	0.292616	0.0380464	0.0881456	1.40063e-07	7.36821e-07	12	17	17	B2	Blood (GTEx)	EpiXcan	0.985885	gtex_bl	0.999981
1569	ENSG00000181754	AMIGO1	1.05183	0.066536	0.29288	0.111584	0.170442	4.23877e-14	4.1097e-13	39	50	50	B2	Blood (GTEx)	EpiXcan	0.985885	gtex_bl	0.999981
1570	ENSG00000173890	GPR160	-1.05176	-0.031786	0.292911	0.26049	0.423556	7.47778e-42	4.68362e-40	19	22	22	B2	Blood (GTEx)	EpiXcan	0.985885	gtex_bl	0.999981
1571	ENSG00000135622	SEMA4F	-1.05029	-0.664117	0.293583	0.00135982	0.0584894	2.34693e-05	9.55749e-05	5	6	6	B2	Blood (GTEx)	EpiXcan	0.985885	gtex_bl	0.999981
1572	ENSG00000042429	MED17	-1.05029	-0.0938537	0.293585	0.0361791	0.0193125	0.0159556	0.0443836	35	39	39	B2	Blood (GTEx)	EpiXcan	0.985885	gtex_bl	0.999981
1573	ENSG00000198355	PIM3	-1.05026	-0.0643656	0.293598	0.100365	0.170878	2.94375e-14	2.90478e-13	23	27	27	B2	Blood (GTEx)	EpiXcan	0.985885	gtex_bl	0.999981
1574	ENSG00000214870	AC004540.1	1.04964	0.0776047	0.293883	0.0685129	0.0378589	0.000729916	0.0024473	61	75	75	B2	Blood (GTEx)	EpiXcan	0.985885	gtex_bl	0.999981
1575	ENSG00000136828	RALGPS1	-1.04913	-0.0832819	0.29412	0.0490819	0.124931	1.41383e-10	1.00329e-09	12	16	16	B2	Blood (GTEx)	EpiXcan	0.985885	gtex_bl	0.999981
1576	ENSG00000186715	MST1L	-1.04744	-0.124901	0.294896	0.0288961	0.195061	3.1236e-16	3.61736e-15	28	45	45	B2	Blood (GTEx)	EpiXcan	0.985885	gtex_bl	0.999981
1577	ENSG00000173214	MFSD4B	1.04723	0.0964343	0.294993	0.0308421	0.0589872	2.06092e-05	8.43655e-05	29	34	34	B2	Blood (GTEx)	EpiXcan	0.985885	gtex_bl	0.999981
1578	ENSG00000131370	SH3BP5	1.04587	0.0889009	0.295619	0.0401215	0.0808134	3.66169e-07	1.84691e-06	36	44	44	B2	Blood (GTEx)	EpiXcan	0.985885	gtex_bl	0.999981
1579	ENSG00000112655	PTK7	-1.04576	-0.352918	0.295673	0.00219063	0.0214476	0.0109004	0.0312131	3	4	4	B2	Blood (GTEx)	EpiXcan	0.985885	gtex_bl	0.999981
1580	ENSG00000106571	GLI3	-1.04535	-0.246867	0.295862	0.0070623	0.0122432	0.0562048	0.141745	9	13	13	B2	Blood (GTEx)	EpiXcan	0.985885	gtex_bl	0.999981
1581	ENSG00000248098	BCKDHA	-1.04499	-0.0739899	0.296027	0.0655236	0.209286	1.64177e-17	2.13063e-16	15	20	20	B2	Blood (GTEx)	EpiXcan	0.985885	gtex_bl	0.999981
1582	ENSG00000163161	ERCC3	-1.04437	-0.0601361	0.296316	0.108652	0.154477	5.64031e-13	4.9701e-12	19	21	21	B2	Blood (GTEx)	EpiXcan	0.985885	gtex_bl	0.999981
1583	ENSG00000150967	ABCB9	1.04428	0.12212	0.296356	0.025503	0.0473428	0.000139343	0.000513528	24	25	25	B2	Blood (GTEx)	EpiXcan	0.985885	gtex_bl	0.999981
1584	ENSG00000134851	TMEM165	1.04415	0.0723586	0.296417	0.0662326	0.0531664	5.13254e-05	0.000199572	70	84	84	B2	Blood (GTEx)	EpiXcan	0.985885	gtex_bl	0.999981
1585	ENSG00000127249	ATP13A4	1.0433	0.0866173	0.296807	0.0382727	0.107782	3.08457e-09	1.954e-08	25	29	29	B2	Blood (GTEx)	EpiXcan	0.985885	gtex_bl	0.999981
1586	ENSG00000223705	NSUN5P1	-1.04307	-0.183753	0.296916	0.0122647	0.0329243	0.00151455	0.00485828	11	15	15	B2	Blood (GTEx)	EpiXcan	0.985885	gtex_bl	0.999981
1587	ENSG00000108061	SHOC2	1.04287	0.188723	0.297008	0.0100259	0.0113407	0.067625	0.16788	12	15	15	B2	Blood (GTEx)	EpiXcan	0.985885	gtex_bl	0.999981
1588	ENSG00000148187	MRRF	-1.04061	-0.111569	0.298057	0.0332411	0.0229492	0.00878807	0.0255206	26	32	32	B2	Blood (GTEx)	EpiXcan	0.985885	gtex_bl	0.999981
1589	ENSG00000168615	ADAM9	-1.03957	-0.0960631	0.298539	0.0408866	0.15013	2.45839e-12	2.05111e-11	22	31	31	B2	Blood (GTEx)	EpiXcan	0.985885	gtex_bl	0.999981
1590	ENSG00000186301	MST1P2	-1.03928	-0.193708	0.298675	0.00908697	0.0233415	0.00792777	0.0231584	13	17	17	B2	Blood (GTEx)	EpiXcan	0.985885	gtex_bl	0.999981
1591	ENSG00000117528	ABCD3	1.03888	0.111953	0.298862	0.0264832	0.0537945	4.07476e-05	0.000160547	37	44	44	B2	Blood (GTEx)	EpiXcan	0.985885	gtex_bl	0.999981
1592	ENSG00000231074	HCG18	1.03875	0.0489719	0.29892	0.11323	0.218355	2.72587e-18	3.78811e-17	27	33	33	B2	Blood (GTEx)	EpiXcan	0.985885	gtex_bl	0.999981
1593	ENSG00000108523	RNF167	1.03872	0.0879661	0.298936	0.0478056	0.0906395	1.95382e-08	1.13281e-07	18	20	20	B2	Blood (GTEx)	EpiXcan	0.985885	gtex_bl	0.999981
1594	ENSG00000122497	NBPF14	-1.03815	-0.592594	0.2992	0.00189148	0.0323205	0.00180651	0.00573278	1	3	3	B2	Blood (GTEx)	EpiXcan	0.985885	gtex_bl	0.999981
1595	ENSG00000068784	SRBD1	1.03802	0.208176	0.299263	0.00459736	0.0571861	2.81517e-05	0.000113187	16	26	26	B2	Blood (GTEx)	EpiXcan	0.985885	gtex_bl	0.999981
1596	ENSG00000129515	SNX6	1.03653	0.0789222	0.299954	0.0464255	0.137633	1.41098e-11	1.10599e-10	15	19	19	B2	Blood (GTEx)	EpiXcan	0.985885	gtex_bl	0.999981
1597	ENSG00000143178	TBX19	1.03625	0.0987748	0.300088	0.0603963	0.0550374	3.13343e-05	0.000125272	37	45	45	B2	Blood (GTEx)	EpiXcan	0.985885	gtex_bl	0.999981
1598	ENSG00000124574	ABCC10	1.0362	0.12319	0.300107	0.0268929	0.0204466	0.0130175	0.0367625	21	27	27	B2	Blood (GTEx)	EpiXcan	0.985885	gtex_bl	0.999981
1599	ENSG00000149115	TNKS1BP1	-1.03612	-0.118202	0.300145	0.0299549	0.0357775	0.000950637	0.00313379	15	18	18	B2	Blood (GTEx)	EpiXcan	0.985885	gtex_bl	0.999981
1600	ENSG00000112282	MED23	1.0361	0.0915343	0.300153	0.0369251	0.0975547	2.40439e-08	1.38322e-07	15	16	16	B2	Blood (GTEx)	EpiXcan	0.985885	gtex_bl	0.999981
1601	ENSG00000105402	NAPA	-1.03581	-0.187889	0.300293	0.0106589	0.0263035	0.00503218	0.0151237	6	9	9	B2	Blood (GTEx)	EpiXcan	0.985885	gtex_bl	0.999981
1602	ENSG00000105656	ELL	1.03557	0.0491411	0.300405	0.119264	0.256189	6.93176e-22	1.23467e-20	37	51	51	B2	Blood (GTEx)	EpiXcan	0.985885	gtex_bl	0.999981
1603	ENSG00000123104	ITPR2	1.03494	0.0857721	0.300695	0.040706	0.123258	1.23724e-10	8.81259e-10	36	42	42	B2	Blood (GTEx)	EpiXcan	0.985885	gtex_bl	0.999981
1604	ENSG00000188542	DUSP28	1.03486	0.0526296	0.300732	0.188224	0.0214075	0.0117008	0.0332907	117	147	147	B2	Blood (GTEx)	EpiXcan	0.985885	gtex_bl	0.999981
1605	ENSG00000198598	MMP17	1.03405	0.19237	0.301113	0.00967981	0.0158663	0.0290492	0.0774617	12	14	14	B2	Blood (GTEx)	EpiXcan	0.985885	gtex_bl	0.999981
1606	ENSG00000197712	FAM114A1	1.03357	0.077652	0.301338	0.0711688	0.012818	0.0510823	0.129981	44	51	51	B2	Blood (GTEx)	EpiXcan	0.985885	gtex_bl	0.999981
1607	ENSG00000115232	ITGA4	1.03337	0.0621224	0.301429	0.112684	0.184854	2.72158e-15	2.90701e-14	22	24	24	B2	Blood (GTEx)	EpiXcan	0.985885	gtex_bl	0.999981
1608	ENSG00000165434	PGM2L1	-1.03304	-0.302366	0.301585	0.00422776	0.0201922	0.0139622	0.0392065	10	12	12	B2	Blood (GTEx)	EpiXcan	0.985885	gtex_bl	0.999981
1609	ENSG00000100441	KHNYN	-1.03301	-0.0813872	0.301601	0.0533961	0.364986	3.26753e-34	1.27836e-32	16	20	20	B2	Blood (GTEx)	EpiXcan	0.985885	gtex_bl	0.999981
1610	ENSG00000104998	IL27RA	-1.03287	-0.0828451	0.301664	0.0607991	0.0964383	3.76095e-08	2.12066e-07	20	23	23	B2	Blood (GTEx)	EpiXcan	0.985885	gtex_bl	0.999981
1611	ENSG00000239713	APOBEC3G	-1.03284	-0.084093	0.30168	0.0390786	0.110088	2.33068e-09	1.4956e-08	27	31	31	B2	Blood (GTEx)	EpiXcan	0.985885	gtex_bl	0.999981
1612	ENSG00000160801	PTH1R	-1.03267	-0.181241	0.301759	0.0128428	0.049182	0.000109007	0.000406447	9	12	12	B2	Blood (GTEx)	EpiXcan	0.985885	gtex_bl	0.999981
1613	ENSG00000008516	MMP25	1.03263	0.0372108	0.301775	0.277842	0.459034	2.98569e-50	3.16128e-48	12	15	15	B2	Blood (GTEx)	EpiXcan	0.985885	gtex_bl	0.999981
1614	ENSG00000065183	WDR3	-1.03151	-0.227099	0.302303	0.0107909	0.0128861	0.0463327	0.119076	10	11	11	B2	Blood (GTEx)	EpiXcan	0.985885	gtex_bl	0.999981
1615	ENSG00000129696	TTI2	1.03126	0.0868669	0.302421	0.0799518	0.0374488	0.000725052	0.00243344	60	70	70	B2	Blood (GTEx)	EpiXcan	0.985885	gtex_bl	0.999981
1616	ENSG00000084444	FAM234B	1.03112	0.193174	0.302485	0.00956611	0.0186556	0.0178956	0.0492867	11	15	15	B2	Blood (GTEx)	EpiXcan	0.985885	gtex_bl	0.999981
1617	ENSG00000239697	TNFSF12	-1.03045	-0.0577205	0.302797	0.0609905	0.16923	2.90073e-14	2.86444e-13	25	32	32	B2	Blood (GTEx)	EpiXcan	0.985885	gtex_bl	0.999981
1618	ENSG00000151632	AKR1C2	1.03018	0.276877	0.302928	0.00428458	0.0723016	1.72682e-06	8.11749e-06	16	23	23	B2	Blood (GTEx)	EpiXcan	0.985885	gtex_bl	0.999981
1619	ENSG00000149573	MPZL2	-1.03011	-0.086625	0.302959	0.0292679	0.11009	3.5344e-09	2.22312e-08	24	25	25	B2	Blood (GTEx)	EpiXcan	0.985885	gtex_bl	0.999981
1620	ENSG00000121310	ECHDC2	-1.02948	-0.0812482	0.303256	0.0694086	0.251336	2.60333e-21	4.48143e-20	15	20	20	B2	Blood (GTEx)	EpiXcan	0.985885	gtex_bl	0.999981
1621	ENSG00000153044	CENPH	-1.02939	-0.0557564	0.303298	0.0410258	0.0242416	0.0072636	0.0213256	20	29	29	B2	Blood (GTEx)	EpiXcan	0.985885	gtex_bl	0.999981
1622	ENSG00000166689	PLEKHA7	1.02938	0.144462	0.3033	0.0171398	0.0659786	6.36625e-06	2.77375e-05	6	6	6	B2	Blood (GTEx)	EpiXcan	0.985885	gtex_bl	0.999981
1623	ENSG00000140009	ESR2	1.02919	0.157868	0.303389	0.0181735	0.0532717	3.9957e-05	0.000157852	23	31	31	B2	Blood (GTEx)	EpiXcan	0.985885	gtex_bl	0.999981
1624	ENSG00000107625	DDX50	-1.02835	-0.154686	0.303784	0.0101499	0.0217906	0.0102584	0.0295398	7	7	7	B2	Blood (GTEx)	EpiXcan	0.985885	gtex_bl	0.999981
1625	ENSG00000065882	TBC1D1	-1.0283	-0.0855158	0.303808	0.0433713	0.0474037	0.00014321	0.000527053	52	64	64	B2	Blood (GTEx)	EpiXcan	0.985885	gtex_bl	0.999981
1626	ENSG00000162994	CLHC1	1.02827	0.0579159	0.303822	0.10269	0.380991	5.36984e-36	2.30351e-34	17	20	20	B2	Blood (GTEx)	EpiXcan	0.985885	gtex_bl	0.999981
1627	ENSG00000125821	DTD1	1.02801	0.0677168	0.303946	0.0682516	0.0964837	2.11507e-08	1.22364e-07	19	21	21	B2	Blood (GTEx)	EpiXcan	0.985885	gtex_bl	0.999981
1628	ENSG00000260552	AC023043.1	1.02744	0.0953166	0.304211	0.0478072	0.0572114	2.3993e-05	9.75292e-05	32	36	36	B2	Blood (GTEx)	EpiXcan	0.985885	gtex_bl	0.999981
1629	ENSG00000104689	TNFRSF10A	-1.02707	-0.130428	0.304388	0.0204482	0.174636	2.38926e-14	2.37696e-13	21	31	31	B2	Blood (GTEx)	EpiXcan	0.985885	gtex_bl	0.999981
1630	ENSG00000152926	ZNF117	1.0267	0.0933343	0.304562	0.0322355	0.0361402	0.00089872	0.00297514	10	12	12	B2	Blood (GTEx)	EpiXcan	0.985885	gtex_bl	0.999981
1631	ENSG00000148841	ITPRIP	-1.02668	-0.411565	0.304572	0.0031362	0.0105959	0.0755191	0.185441	2	2	2	B2	Blood (GTEx)	EpiXcan	0.985885	gtex_bl	0.999981
1632	ENSG00000142197	DOPEY2	1.02636	0.117981	0.304723	0.0375369	0.0616773	1.14304e-05	4.84257e-05	26	28	28	B2	Blood (GTEx)	EpiXcan	0.985885	gtex_bl	0.999981
1633	ENSG00000155868	MED7	1.02635	0.186052	0.304725	0.0118863	0.0132839	0.045039	0.115997	3	5	5	B2	Blood (GTEx)	EpiXcan	0.985885	gtex_bl	0.999981
1634	ENSG00000146109	ABT1	1.02527	0.0713111	0.305234	0.0690757	0.0753352	2.27548e-07	1.17119e-06	16	26	26	B2	Blood (GTEx)	EpiXcan	0.985885	gtex_bl	0.999981
1635	ENSG00000196526	AFAP1	1.02525	0.029681	0.305244	0.469569	0.608616	1.34715e-71	5.28597e-69	38	45	45	B2	Blood (GTEx)	EpiXcan	0.985885	gtex_bl	0.999981
1636	ENSG00000102699	PARP4	-1.02462	-0.113508	0.30554	0.0364504	0.103324	1.00891e-08	6.05482e-08	3	3	3	B2	Blood (GTEx)	EpiXcan	0.985885	gtex_bl	0.999981
1637	ENSG00000083828	ZNF586	1.02325	0.0647824	0.306191	0.0708144	0.0341988	0.0012049	0.00392445	34	38	38	B2	Blood (GTEx)	EpiXcan	0.985885	gtex_bl	0.999981
1638	ENSG00000138030	KHK	-1.02307	-0.0765231	0.306275	0.0450822	0.193588	3.79197e-16	4.35734e-15	10	14	14	B2	Blood (GTEx)	EpiXcan	0.985885	gtex_bl	0.999981
1639	ENSG00000253716	MINCR	-1.02275	-0.070168	0.306427	0.052999	0.107402	4.1165e-09	2.57349e-08	12	16	16	B2	Blood (GTEx)	EpiXcan	0.985885	gtex_bl	0.999981
1640	ENSG00000167074	TEF	-1.02184	-0.0589714	0.306855	0.0860971	0.190561	1.86175e-16	2.21172e-15	20	31	31	B2	Blood (GTEx)	EpiXcan	0.985885	gtex_bl	0.999981
1641	ENSG00000167645	YIF1B	1.02147	0.0652623	0.307033	0.0713403	0.120951	1.56351e-10	1.10422e-09	16	20	20	B2	Blood (GTEx)	EpiXcan	0.985885	gtex_bl	0.999981
1642	ENSG00000183291	SELENOF	1.02011	0.155406	0.307674	0.0170552	0.0117058	0.0608038	0.152249	18	21	21	B2	Blood (GTEx)	EpiXcan	0.985885	gtex_bl	0.999981
1643	ENSG00000111424	VDR	-1.02006	-0.0749757	0.307702	0.0885516	0.138097	2.31125e-11	1.766e-10	16	21	21	B2	Blood (GTEx)	EpiXcan	0.985885	gtex_bl	0.999981
1644	ENSG00000271870	AC024060.1	-1.01982	-0.120064	0.307815	0.0252874	0.0178376	0.0204116	0.0557329	23	26	26	B2	Blood (GTEx)	EpiXcan	0.985885	gtex_bl	0.999981
1645	ENSG00000178381	ZFAND2A	1.01955	0.0803905	0.307944	0.054618	0.198886	9.26478e-17	1.13292e-15	17	23	23	B2	Blood (GTEx)	EpiXcan	0.985885	gtex_bl	0.999981
1646	ENSG00000214021	TTLL3	-1.01954	-0.211546	0.307948	0.00903585	0.0167326	0.0258187	0.069501	6	6	6	B2	Blood (GTEx)	EpiXcan	0.985885	gtex_bl	0.999981
1647	ENSG00000179115	FARSA	1.01953	0.107088	0.307953	0.0207017	0.0176943	0.0218805	0.0595245	12	17	17	B2	Blood (GTEx)	EpiXcan	0.985885	gtex_bl	0.999981
1648	ENSG00000119737	GPR75	-1.01922	-0.128603	0.308098	0.0175146	0.0241633	0.00700282	0.0206008	8	8	8	B2	Blood (GTEx)	EpiXcan	0.985885	gtex_bl	0.999981
1649	ENSG00000102554	KLF5	1.01894	0.167646	0.308229	0.0125035	0.021966	0.0093017	0.0269243	5	7	7	B2	Blood (GTEx)	EpiXcan	0.985885	gtex_bl	0.999981
1650	ENSG00000125810	CD93	1.0174	0.0758705	0.308964	0.0865516	0.192383	5.96136e-17	7.38444e-16	22	29	29	B2	Blood (GTEx)	EpiXcan	0.985885	gtex_bl	0.999981
1651	ENSG00000185112	FAM43A	1.01587	0.100799	0.309693	0.0368651	0.0898089	8.86666e-08	4.77648e-07	5	6	6	B2	Blood (GTEx)	EpiXcan	0.985885	gtex_bl	0.999981
1652	ENSG00000137819	PAQR5	-1.0157	-0.08425	0.309771	0.0555486	0.121723	2.78748e-10	1.93183e-09	35	42	42	B2	Blood (GTEx)	EpiXcan	0.985885	gtex_bl	0.999981
1653	ENSG00000148655	LRMDA	1.01502	0.0453463	0.310096	0.201141	0.171987	3.60419e-14	3.52002e-13	90	103	103	B2	Blood (GTEx)	EpiXcan	0.985885	gtex_bl	0.999981
1654	ENSG00000183751	TBL3	1.01465	0.44616	0.310273	0.00319658	0.0188154	0.0171096	0.0473173	7	17	17	B2	Blood (GTEx)	EpiXcan	0.985885	gtex_bl	0.999981
1655	ENSG00000125730	C3	1.0145	0.102328	0.310342	0.0368066	0.028877	0.00308814	0.00951696	23	37	37	B2	Blood (GTEx)	EpiXcan	0.985885	gtex_bl	0.999981
1656	ENSG00000160208	RRP1B	-1.01389	-0.449227	0.310635	0.0019792	0.0218158	0.0102501	0.0295222	4	7	7	B2	Blood (GTEx)	EpiXcan	0.985885	gtex_bl	0.999981
1657	ENSG00000183049	CAMK1D	-1.01294	-0.0864521	0.311087	0.0413723	0.160294	2.61864e-13	2.38629e-12	23	35	35	B2	Blood (GTEx)	EpiXcan	0.985885	gtex_bl	0.999981
1658	ENSG00000135932	CAB39	-1.01257	-0.238812	0.311266	0.00661954	0.0198139	0.0144965	0.0405844	3	3	3	B2	Blood (GTEx)	EpiXcan	0.985885	gtex_bl	0.999981
1659	ENSG00000196352	CD55	-1.01187	-0.0563169	0.311602	0.0990255	0.310507	2.30182e-27	5.80502e-26	14	20	20	B2	Blood (GTEx)	EpiXcan	0.985885	gtex_bl	0.999981
1660	ENSG00000029725	RABEP1	1.01162	0.0680834	0.311719	0.0716303	0.161864	2.97444e-13	2.69396e-12	20	26	26	B2	Blood (GTEx)	EpiXcan	0.985885	gtex_bl	0.999981
1661	ENSG00000254685	FPGT	1.01158	0.0681612	0.311738	0.0574147	0.149347	1.7155e-12	1.44851e-11	8	9	9	B2	Blood (GTEx)	EpiXcan	0.985885	gtex_bl	0.999981
1662	ENSG00000004864	SLC25A13	1.01128	0.162016	0.311883	0.0150509	0.0352509	0.000741892	0.00248433	8	14	14	B2	Blood (GTEx)	EpiXcan	0.985885	gtex_bl	0.999981
1663	ENSG00000197798	FAM118B	1.01117	0.0303822	0.311935	0.255708	0.420779	2.41716e-40	1.37809e-38	68	88	88	B2	Blood (GTEx)	EpiXcan	0.985885	gtex_bl	0.999981
1664	ENSG00000122299	ZC3H7A	-1.01113	-0.0481839	0.311954	0.143378	0.0450475	0.000224744	0.00080643	85	103	103	B2	Blood (GTEx)	EpiXcan	0.985885	gtex_bl	0.999981
1665	ENSG00000131018	SYNE1	-1.01015	-0.0683394	0.312421	0.0633435	0.0556399	3.58794e-05	0.000142588	59	72	72	B2	Blood (GTEx)	EpiXcan	0.985885	gtex_bl	0.999981
1666	ENSG00000100003	SEC14L2	-1.00992	-0.0988827	0.312533	0.0375731	0.0166017	0.0254894	0.068684	16	17	17	B2	Blood (GTEx)	EpiXcan	0.985885	gtex_bl	0.999981
1667	ENSG00000048991	R3HDM1	-1.0097	-0.297562	0.312638	0.00490501	0.0123627	0.0549528	0.138823	4	5	5	B2	Blood (GTEx)	EpiXcan	0.985885	gtex_bl	0.999981
1668	ENSG00000187624	C17orf97	-1.00969	-0.0345992	0.312643	0.346438	0.551539	4.50515e-61	8.12206e-59	12	17	17	B2	Blood (GTEx)	EpiXcan	0.985885	gtex_bl	0.999981
1669	ENSG00000071894	CPSF1	1.00968	0.03811	0.312647	0.287123	0.681353	1.86026e-91	2.06814e-88	17	24	24	B2	Blood (GTEx)	EpiXcan	0.985885	gtex_bl	0.999981
1670	ENSG00000234290	AC116366.1	1.00963	0.0583766	0.312673	0.110755	0.170174	9.54402e-15	9.72703e-14	24	31	31	B2	Blood (GTEx)	EpiXcan	0.985885	gtex_bl	0.999981
1671	ENSG00000257704	INAFM1	1.00952	0.0729912	0.312726	0.0992573	0.136052	1.88337e-11	1.45489e-10	31	34	34	B2	Blood (GTEx)	EpiXcan	0.985885	gtex_bl	0.999981
1672	ENSG00000145979	TBC1D7	1.00947	0.0387553	0.312749	0.225984	0.314666	8.5578e-28	2.2212e-26	29	33	33	B2	Blood (GTEx)	EpiXcan	0.985885	gtex_bl	0.999981
1673	ENSG00000105708	ZNF14	-1.00938	-0.111792	0.312792	0.0370186	0.0338375	0.00142389	0.004584	38	45	45	B2	Blood (GTEx)	EpiXcan	0.985885	gtex_bl	0.999981
1674	ENSG00000099994	SUSD2	1.00909	0.189773	0.312932	0.0143338	0.0647866	7.43298e-06	3.21855e-05	8	9	9	B2	Blood (GTEx)	EpiXcan	0.985885	gtex_bl	0.999981
1675	ENSG00000101266	CSNK2A1	-1.00878	-0.0839235	0.313078	0.0901818	0.050304	8.18211e-05	0.000310371	63	86	86	B2	Blood (GTEx)	EpiXcan	0.985885	gtex_bl	0.999981
1676	ENSG00000053254	FOXN3	1.00855	0.0656101	0.313191	0.0570466	0.0386058	0.000636704	0.00215755	27	35	35	B2	Blood (GTEx)	EpiXcan	0.985885	gtex_bl	0.999981
1677	ENSG00000214279	SCART1	-1.00846	-0.157873	0.313235	0.0136626	0.0317285	0.00138261	0.00446079	3	6	6	B2	Blood (GTEx)	EpiXcan	0.985885	gtex_bl	0.999981
1678	ENSG00000182718	ANXA2	-1.00824	-0.387534	0.31334	0.00311328	0.0327324	0.00164175	0.00523734	2	4	4	B2	Blood (GTEx)	EpiXcan	0.985885	gtex_bl	0.999981
1679	ENSG00000122678	POLM	1.00813	0.0317034	0.313391	0.258588	0.476511	5.90009e-48	5.07826e-46	49	54	54	B2	Blood (GTEx)	EpiXcan	0.985885	gtex_bl	0.999981
1680	ENSG00000162769	FLVCR1	1.00809	0.0306004	0.313411	0.270988	0.306756	6.75183e-27	1.66808e-25	83	95	95	B2	Blood (GTEx)	EpiXcan	0.985885	gtex_bl	0.999981
1681	ENSG00000187608	ISG15	-1.00803	-0.095023	0.313442	0.0581495	0.177529	6.72331e-15	6.94239e-14	10	14	14	B2	Blood (GTEx)	EpiXcan	0.985885	gtex_bl	0.999981
1682	ENSG00000163823	CCR1	-1.00759	-0.0342328	0.313651	0.18534	0.21087	1.97265e-17	2.53049e-16	42	48	48	B2	Blood (GTEx)	EpiXcan	0.985885	gtex_bl	0.999981
1683	ENSG00000135148	TRAFD1	-1.0064	-0.0739335	0.314223	0.0616639	0.0269615	0.0039369	0.0119941	42	50	50	B2	Blood (GTEx)	EpiXcan	0.985885	gtex_bl	0.999981
1684	ENSG00000255389	Z97989.1	-1.00631	-0.0488835	0.314265	0.0813195	0.15924	4.05625e-13	3.62454e-12	47	59	59	B2	Blood (GTEx)	EpiXcan	0.985885	gtex_bl	0.999981
1685	ENSG00000165655	ZNF503	-1.0062	-0.0867205	0.31432	0.0449661	0.0627836	1.17888e-05	4.98334e-05	20	22	22	B2	Blood (GTEx)	EpiXcan	0.985885	gtex_bl	0.999981
1686	ENSG00000101574	METTL4	1.00595	0.217131	0.31444	0.00959111	0.140075	1.25258e-11	9.85881e-11	19	30	30	B2	Blood (GTEx)	EpiXcan	0.985885	gtex_bl	0.999981
1687	ENSG00000250571	GLI4	-1.0059	-0.238214	0.314466	0.00568691	0.0612103	1.49514e-05	6.23332e-05	6	10	10	B2	Blood (GTEx)	EpiXcan	0.985885	gtex_bl	0.999981
1688	ENSG00000103326	CAPN15	1.00586	0.0845428	0.314484	0.0489576	0.142822	7.72447e-12	6.17079e-11	20	30	30	B2	Blood (GTEx)	EpiXcan	0.985885	gtex_bl	0.999981
1689	ENSG00000169914	OTUD3	-1.00586	-0.0549065	0.314485	0.0777453	0.115422	8.92617e-10	5.96016e-09	53	62	62	B2	Blood (GTEx)	EpiXcan	0.985885	gtex_bl	0.999981
1690	ENSG00000178295	GEN1	1.00459	0.0559502	0.315096	0.125078	0.0379123	0.00070191	0.00236231	119	138	138	B2	Blood (GTEx)	EpiXcan	0.985885	gtex_bl	0.999981
1691	ENSG00000173226	IQCB1	1.00431	0.0566837	0.31523	0.107171	0.417183	9.98831e-40	5.43894e-38	23	30	30	B2	Blood (GTEx)	EpiXcan	0.985885	gtex_bl	0.999981
1692	ENSG00000260196	AC124798.1	1.00397	0.108114	0.315393	0.0442606	0.0212354	0.011791	0.0335258	32	35	35	B2	Blood (GTEx)	EpiXcan	0.985885	gtex_bl	0.999981
1693	ENSG00000162522	KIAA1522	-1.00385	-0.0888755	0.31545	0.0662631	0.0723978	2.12158e-06	9.84828e-06	53	66	66	B2	Blood (GTEx)	EpiXcan	0.985885	gtex_bl	0.999981
1694	ENSG00000176915	ANKLE2	-1.00382	-0.145742	0.315463	0.0292016	0.404666	1.66648e-38	8.20389e-37	16	23	23	B2	Blood (GTEx)	EpiXcan	0.985885	gtex_bl	0.999981
1695	ENSG00000160959	LRRC14	-1.00369	-0.149983	0.315529	0.0196172	0.0668667	4.36374e-06	1.94835e-05	3	4	4	B2	Blood (GTEx)	EpiXcan	0.985885	gtex_bl	0.999981
1696	ENSG00000157992	KRTCAP3	1.00357	0.123017	0.315586	0.0205541	0.0618997	1.09811e-05	4.66408e-05	10	11	11	B2	Blood (GTEx)	EpiXcan	0.985885	gtex_bl	0.999981
1697	ENSG00000119321	FKBP15	-1.00323	-0.0412988	0.315752	0.172188	0.166117	1.065e-13	1.00482e-12	85	97	97	B2	Blood (GTEx)	EpiXcan	0.985885	gtex_bl	0.999981
1698	ENSG00000133624	ZNF767P	-1.00322	-0.0621511	0.315754	0.0790174	0.149601	1.25016e-12	1.06913e-11	17	21	21	B2	Blood (GTEx)	EpiXcan	0.985885	gtex_bl	0.999981
1699	ENSG00000198189	HSD17B11	1.00285	0.064608	0.315933	0.0956584	0.158708	2.62221e-13	2.38791e-12	32	33	33	B2	Blood (GTEx)	EpiXcan	0.985885	gtex_bl	0.999981
1700	ENSG00000112773	FAM46A	1.0025	0.489985	0.3161	0.00120683	0.0211369	0.0112266	0.0320167	1	2	2	B2	Blood (GTEx)	EpiXcan	0.985885	gtex_bl	0.999981
1701	ENSG00000205571	SMN2	1.0023	0.0478502	0.3162	0.194255	0.232515	6.98499e-20	1.08357e-18	40	64	64	B2	Blood (GTEx)	EpiXcan	0.985885	gtex_bl	0.999981
1702	ENSG00000256092	AC137767.1	-1.00075	-0.0823726	0.316948	0.0499378	0.0887081	1.08465e-07	5.78119e-07	24	30	30	B2	Blood (GTEx)	EpiXcan	0.985885	gtex_bl	0.999981
1703	ENSG00000185811	IKZF1	1.00068	0.0655223	0.316982	0.0508943	0.0223346	0.00801756	0.02339	25	26	26	B2	Blood (GTEx)	EpiXcan	0.985885	gtex_bl	0.999981
1704	ENSG00000183762	KREMEN1	1.00041	0.10915	0.317113	0.0304792	0.154857	2.71638e-13	2.46861e-12	19	23	23	B2	Blood (GTEx)	EpiXcan	0.985885	gtex_bl	0.999981
1705	ENSG00000146386	ABRACL	-0.999949	-0.0563407	0.317335	0.178221	0.344194	9.1732e-31	2.9138e-29	27	35	35	B2	Blood (GTEx)	EpiXcan	0.985885	gtex_bl	0.999981
1706	ENSG00000167671	UBXN6	-0.999127	-0.0994334	0.317733	0.0535555	0.0501288	8.58937e-05	0.000324528	34	42	42	B2	Blood (GTEx)	EpiXcan	0.985885	gtex_bl	0.999981
1707	ENSG00000166986	MARS	0.998444	0.227756	0.318064	0.00512768	0.0542522	4.22092e-05	0.000165817	10	17	17	B2	Blood (GTEx)	EpiXcan	0.985885	gtex_bl	0.999981
1708	ENSG00000076555	ACACB	-0.998262	-0.0515497	0.318152	0.117712	0.188546	2.04534e-16	2.4212e-15	13	16	16	B2	Blood (GTEx)	EpiXcan	0.985885	gtex_bl	0.999981
1709	ENSG00000133612	AGAP3	-0.997372	-0.0578822	0.318584	0.156344	0.181453	1.02907e-15	1.1318e-14	53	70	70	B2	Blood (GTEx)	EpiXcan	0.985885	gtex_bl	0.999981
1710	ENSG00000066583	ISOC1	-0.996631	-0.154471	0.318944	0.0104188	0.0284877	0.00286161	0.00885359	6	6	6	B2	Blood (GTEx)	EpiXcan	0.985885	gtex_bl	0.999981
1711	ENSG00000168036	CTNNB1	-0.996408	-0.143215	0.319052	0.0124023	0.0560662	3.06069e-05	0.000122584	6	8	8	B2	Blood (GTEx)	EpiXcan	0.985885	gtex_bl	0.999981
1712	ENSG00000228716	DHFR	0.996279	0.0307534	0.319115	0.304806	0.443533	1.85893e-44	1.37016e-42	54	59	59	B2	Blood (GTEx)	EpiXcan	0.985885	gtex_bl	0.999981
1713	ENSG00000268912	AC012313.5	-0.996128	-0.0855488	0.319188	0.0356134	0.0740605	1.10315e-06	5.30154e-06	27	38	38	B2	Blood (GTEx)	EpiXcan	0.985885	gtex_bl	0.999981
1714	ENSG00000074416	MGLL	-0.995715	-0.275924	0.319389	0.00325854	0.0100265	0.0829604	0.201709	11	11	11	B2	Blood (GTEx)	EpiXcan	0.985885	gtex_bl	0.999981
1715	ENSG00000198563	DDX39B	0.995637	0.0387984	0.319427	0.196217	0.278996	7.54517e-24	1.52285e-22	26	31	31	B2	Blood (GTEx)	EpiXcan	0.985885	gtex_bl	0.999981
1716	ENSG00000176485	PLA2G16	0.995392	0.0593227	0.319546	0.158141	0.287666	1.01795e-24	2.17692e-23	6	8	8	B2	Blood (GTEx)	EpiXcan	0.985885	gtex_bl	0.999981
1717	ENSG00000183092	BEGAIN	0.995219	0.0380577	0.31963	0.321773	0.564771	5.39791e-64	1.16151e-61	7	11	11	B2	Blood (GTEx)	EpiXcan	0.985885	gtex_bl	0.999981
1718	ENSG00000132361	CLUH	0.995094	0.29862	0.319691	0.00621246	0.0139426	0.041727	0.108198	5	10	10	B2	Blood (GTEx)	EpiXcan	0.985885	gtex_bl	0.999981
1719	ENSG00000133574	GIMAP4	-0.99506	-0.0923084	0.319707	0.0309128	0.0533675	4.78889e-05	0.000186645	21	22	22	B2	Blood (GTEx)	EpiXcan	0.985885	gtex_bl	0.999981
1720	ENSG00000151498	ACAD8	-0.994637	-0.034347	0.319913	0.209516	0.226856	4.59604e-20	7.23916e-19	59	69	69	B2	Blood (GTEx)	EpiXcan	0.985885	gtex_bl	0.999981
1721	ENSG00000270127	AC027020.2	0.994423	0.029436	0.320017	0.352385	0.576967	1.75494e-67	4.69507e-65	15	16	16	B2	Blood (GTEx)	EpiXcan	0.985885	gtex_bl	0.999981
1722	ENSG00000148426	PROSER2	-0.994216	-0.0971362	0.320118	0.0462797	0.107959	4.57136e-09	2.8476e-08	24	34	34	B2	Blood (GTEx)	EpiXcan	0.985885	gtex_bl	0.999981
1723	ENSG00000234353	AP000346.2	0.994145	0.118549	0.320153	0.0227057	0.0739219	1.49635e-06	7.08154e-06	14	22	22	B2	Blood (GTEx)	EpiXcan	0.985885	gtex_bl	0.999981
1724	ENSG00000115414	FN1	-0.994018	-0.337325	0.320214	0.0034137	0.0334143	0.00145461	0.00467726	9	11	11	B2	Blood (GTEx)	EpiXcan	0.985885	gtex_bl	0.999981
1725	ENSG00000215424	MCM3AP-AS1	0.993111	0.267067	0.320656	0.00763726	0.011443	0.0643252	0.160314	6	8	8	B2	Blood (GTEx)	EpiXcan	0.985885	gtex_bl	0.999981
1726	ENSG00000035115	SH3YL1	-0.992799	-0.0277302	0.320808	0.331788	0.409982	2.14247e-39	1.12975e-37	52	62	62	B2	Blood (GTEx)	EpiXcan	0.985885	gtex_bl	0.999981
1727	ENSG00000116977	LGALS8	-0.992678	-0.0867268	0.320867	0.0358352	0.104158	7.75634e-09	4.69285e-08	33	41	41	B2	Blood (GTEx)	EpiXcan	0.985885	gtex_bl	0.999981
1728	ENSG00000213719	CLIC1	-0.992523	-0.114409	0.320943	0.0193729	0.0189229	0.0171583	0.0474324	11	11	11	B2	Blood (GTEx)	EpiXcan	0.985885	gtex_bl	0.999981
1729	ENSG00000187164	SHTN1	-0.992193	-0.0327952	0.321103	0.371324	0.497768	1.41522e-51	1.62763e-49	6	6	6	B2	Blood (GTEx)	EpiXcan	0.985885	gtex_bl	0.999981
1730	ENSG00000120306	CYSTM1	-0.991792	-0.337783	0.321299	0.00356132	0.0159804	0.0290502	0.0774617	6	11	11	B2	Blood (GTEx)	EpiXcan	0.985885	gtex_bl	0.999981
1731	ENSG00000144554	FANCD2	0.990941	0.128601	0.321714	0.0281167	0.0592021	1.43047e-05	5.98241e-05	17	20	20	B2	Blood (GTEx)	EpiXcan	0.985885	gtex_bl	0.999981
1732	ENSG00000213928	IRF9	-0.989778	-0.106657	0.322282	0.0265611	0.0158262	0.0301274	0.0800975	14	18	18	B2	Blood (GTEx)	EpiXcan	0.985885	gtex_bl	0.999981
1733	ENSG00000166938	DIS3L	-0.989716	-0.0756629	0.322313	0.0529678	0.104574	6.13549e-09	3.75475e-08	35	39	39	B2	Blood (GTEx)	EpiXcan	0.985885	gtex_bl	0.999981
1734	ENSG00000101773	RBBP8	0.989541	0.0969101	0.322398	0.0371016	0.121499	3.90781e-10	2.67354e-09	13	15	15	B2	Blood (GTEx)	EpiXcan	0.985885	gtex_bl	0.999981
1735	ENSG00000129596	CDO1	-0.989354	-0.122866	0.32249	0.0305027	0.0689394	2.76888e-06	1.26636e-05	25	30	30	B2	Blood (GTEx)	EpiXcan	0.985885	gtex_bl	0.999981
1736	ENSG00000135426	TESPA1	0.98927	0.0930724	0.322531	0.0426502	0.108936	2.47179e-09	1.58387e-08	28	35	35	B2	Blood (GTEx)	EpiXcan	0.985885	gtex_bl	0.999981
1737	ENSG00000163507	KIAA1524	-0.989015	-0.127673	0.322656	0.0180172	0.0849434	1.98099e-07	1.02396e-06	5	6	6	B2	Blood (GTEx)	EpiXcan	0.985885	gtex_bl	0.999981
1738	ENSG00000151474	FRMD4A	0.988899	0.0851923	0.322712	0.0388943	0.067496	5.18065e-06	2.28858e-05	24	31	31	B2	Blood (GTEx)	EpiXcan	0.985885	gtex_bl	0.999981
1739	ENSG00000162642	C1orf52	-0.988858	-0.482728	0.322733	0.00219351	0.0169764	0.0234786	0.0635867	6	7	7	B2	Blood (GTEx)	EpiXcan	0.985885	gtex_bl	0.999981
1740	ENSG00000136819	C9orf78	0.988467	0.0425623	0.322924	0.244273	0.418553	6.36425e-40	3.52305e-38	26	31	31	B2	Blood (GTEx)	EpiXcan	0.985885	gtex_bl	0.999981
1741	ENSG00000073169	SELENOO	-0.988379	-0.0819642	0.322967	0.0407776	0.104335	5.63952e-09	3.46873e-08	20	25	25	B2	Blood (GTEx)	EpiXcan	0.985885	gtex_bl	0.999981
1742	ENSG00000178538	CA8	-0.988332	-0.0760088	0.32299	0.0608562	0.0665607	5.3471e-06	2.35743e-05	31	39	39	B2	Blood (GTEx)	EpiXcan	0.985885	gtex_bl	0.999981
1743	ENSG00000163050	COQ8A	0.98822	0.0453595	0.323045	0.235866	0.380061	1.14215e-35	4.77664e-34	19	21	21	B2	Blood (GTEx)	EpiXcan	0.985885	gtex_bl	0.999981
1744	ENSG00000073578	SDHA	-0.988169	-0.0448689	0.32307	0.156108	0.204377	5.1666e-17	6.43582e-16	60	77	77	B2	Blood (GTEx)	EpiXcan	0.985885	gtex_bl	0.999981
1745	ENSG00000135046	ANXA1	0.987855	0.102903	0.323224	0.0301988	0.226365	4.35979e-19	6.42696e-18	12	15	15	B2	Blood (GTEx)	EpiXcan	0.985885	gtex_bl	0.999981
1746	ENSG00000079313	REXO1	-0.987699	-0.601931	0.3233	0.00153333	0.0101903	0.0809668	0.197401	1	1	1	B2	Blood (GTEx)	EpiXcan	0.985885	gtex_bl	0.999981
1747	ENSG00000262222	AC133065.2	-0.98755	-0.0640879	0.323373	0.0576921	0.0512571	5.45801e-05	0.00021155	52	66	66	B2	Blood (GTEx)	EpiXcan	0.985885	gtex_bl	0.999981
1748	ENSG00000111728	ST8SIA1	-0.987503	-0.0506844	0.323396	0.122244	0.244306	3.0497e-21	5.19618e-20	11	11	11	B2	Blood (GTEx)	EpiXcan	0.985885	gtex_bl	0.999981
1749	ENSG00000099804	CDC34	-0.987354	-0.455117	0.323469	0.00140884	0.0542628	4.39051e-05	0.000172175	5	12	12	B2	Blood (GTEx)	EpiXcan	0.985885	gtex_bl	0.999981
1750	ENSG00000138604	GLCE	-0.987264	-0.165284	0.323513	0.0150367	0.0276793	0.00401212	0.0122093	20	25	25	B2	Blood (GTEx)	EpiXcan	0.985885	gtex_bl	0.999981
1751	ENSG00000043591	ADRB1	0.986786	0.133301	0.323747	0.0185509	0.0597809	1.65358e-05	6.85532e-05	8	8	8	B2	Blood (GTEx)	EpiXcan	0.985885	gtex_bl	0.999981
1752	ENSG00000182551	ADI1	0.986156	0.0726604	0.324057	0.0500612	0.121995	7.96135e-11	5.7913e-10	28	36	36	B2	Blood (GTEx)	EpiXcan	0.985885	gtex_bl	0.999981
1753	ENSG00000270804	AC010326.4	-0.98538	-0.0368843	0.324437	0.171456	0.240395	4.10745e-20	6.5003e-19	51	58	58	B2	Blood (GTEx)	EpiXcan	0.985885	gtex_bl	0.999981
1754	ENSG00000204397	CARD16	0.985111	0.175861	0.32457	0.00615998	0.0155235	0.0292983	0.0780644	15	18	18	B2	Blood (GTEx)	EpiXcan	0.985885	gtex_bl	0.999981
1755	ENSG00000256525	POLG2	0.984267	0.132286	0.324984	0.0346827	0.0874208	1.71611e-07	8.94323e-07	13	23	23	B2	Blood (GTEx)	EpiXcan	0.985885	gtex_bl	0.999981
1756	ENSG00000136114	THSD1	-0.984033	-0.0925567	0.325099	0.0268453	0.0407047	0.000426545	0.00147998	9	11	11	B2	Blood (GTEx)	EpiXcan	0.985885	gtex_bl	0.999981
1757	ENSG00000168917	SLC35G2	-0.983122	-0.21293	0.325548	0.0124485	0.0204135	0.0112069	0.0319741	22	29	29	B2	Blood (GTEx)	EpiXcan	0.985885	gtex_bl	0.999981
1758	ENSG00000151773	CCDC122	0.982951	0.065517	0.325632	0.0773483	0.0585836	2.41815e-05	9.82354e-05	72	84	84	B2	Blood (GTEx)	EpiXcan	0.985885	gtex_bl	0.999981
1759	ENSG00000197930	ERO1A	0.982548	0.10472	0.32583	0.0465695	0.190255	5.821e-16	6.50401e-15	32	39	39	B2	Blood (GTEx)	EpiXcan	0.985885	gtex_bl	0.999981
1760	ENSG00000100197	CYP2D6	0.982369	0.0418113	0.325918	0.147948	0.438777	4.38709e-43	2.95597e-41	33	49	49	B2	Blood (GTEx)	EpiXcan	0.985885	gtex_bl	0.999981
1761	ENSG00000229180	AC006001.3	-0.982269	-0.170306	0.325967	0.0159877	0.0221912	0.00988894	0.028534	12	15	15	B2	Blood (GTEx)	EpiXcan	0.985885	gtex_bl	0.999981
1762	ENSG00000163684	RPP14	-0.981982	-0.164545	0.326109	0.010836	0.0514128	7.16746e-05	0.000274143	10	14	14	B2	Blood (GTEx)	EpiXcan	0.985885	gtex_bl	0.999981
1763	ENSG00000250462	LRRC37BP1	0.981574	0.137362	0.32631	0.0210091	0.0280642	0.00345271	0.0105794	15	17	17	B2	Blood (GTEx)	EpiXcan	0.985885	gtex_bl	0.999981
1764	ENSG00000163945	UVSSA	0.981508	0.0429149	0.326342	0.140835	0.394735	1.03967e-37	4.9185e-36	24	37	37	B2	Blood (GTEx)	EpiXcan	0.985885	gtex_bl	0.999981
1765	ENSG00000136068	FLNB	-0.980998	-0.10091	0.326594	0.0311443	0.0894058	5.39951e-08	2.97911e-07	8	9	9	B2	Blood (GTEx)	EpiXcan	0.985885	gtex_bl	0.999981
1766	ENSG00000100038	TOP3B	-0.980639	-0.0450198	0.326771	0.149605	0.25976	4.90169e-23	9.44991e-22	20	24	24	B2	Blood (GTEx)	EpiXcan	0.985885	gtex_bl	0.999981
1767	ENSG00000116161	CACYBP	0.980497	0.104841	0.326841	0.029649	0.0102247	0.0798423	0.194973	23	25	25	B2	Blood (GTEx)	EpiXcan	0.985885	gtex_bl	0.999981
1768	ENSG00000138018	SELENOI	-0.980132	-0.0850862	0.327021	0.0571787	0.0869872	1.74352e-07	9.07191e-07	40	48	48	B2	Blood (GTEx)	EpiXcan	0.985885	gtex_bl	0.999981
1769	ENSG00000171067	C11orf24	-0.980113	-0.0515759	0.327031	0.0764222	0.0575109	2.17044e-05	8.86583e-05	36	48	48	B2	Blood (GTEx)	EpiXcan	0.985885	gtex_bl	0.999981
1770	ENSG00000087274	ADD1	-0.980094	-0.245389	0.32704	0.00428782	0.0184834	0.0176168	0.0485992	4	4	4	B2	Blood (GTEx)	EpiXcan	0.985885	gtex_bl	0.999981
1771	ENSG00000118507	AKAP7	0.980027	0.0546969	0.327073	0.106686	0.0602323	1.71813e-05	7.10876e-05	109	132	132	B2	Blood (GTEx)	EpiXcan	0.985885	gtex_bl	0.999981
1772	ENSG00000127399	LRRC61	0.979542	0.039951	0.327312	0.184415	0.304666	1.98134e-26	4.77994e-25	57	71	71	B2	Blood (GTEx)	EpiXcan	0.985885	gtex_bl	0.999981
1773	ENSG00000198851	CD3E	-0.979364	-0.0523272	0.3274	0.109438	0.174605	6.46916e-15	6.7007e-14	21	25	25	B2	Blood (GTEx)	EpiXcan	0.985885	gtex_bl	0.999981
1774	ENSG00000164308	ERAP2	-0.978666	-0.0229311	0.327745	0.491357	0.687689	1.5443e-93	2.57531e-90	30	33	33	B2	Blood (GTEx)	EpiXcan	0.985885	gtex_bl	0.999981
1775	ENSG00000127084	FGD3	0.978606	0.0428195	0.327775	0.148449	0.250725	1.78432e-21	3.11579e-20	18	21	21	B2	Blood (GTEx)	EpiXcan	0.985885	gtex_bl	0.999981
1776	ENSG00000117054	ACADM	-0.97846	-0.0861505	0.327847	0.0316292	0.0910519	7.59456e-08	4.13037e-07	15	23	23	B2	Blood (GTEx)	EpiXcan	0.985885	gtex_bl	0.999981
1777	ENSG00000120705	ETF1	0.97812	0.276397	0.328015	0.00380667	0.0213054	0.0116389	0.0331224	5	8	8	B2	Blood (GTEx)	EpiXcan	0.985885	gtex_bl	0.999981
1778	ENSG00000048392	RRM2B	-0.978074	-0.280476	0.328038	0.0037864	0.0387681	0.000600704	0.00204334	10	12	12	B2	Blood (GTEx)	EpiXcan	0.985885	gtex_bl	0.999981
1779	ENSG00000133243	BTBD2	0.977978	0.0953102	0.328085	0.0608995	0.0732784	1.60518e-06	7.56972e-06	48	66	66	B2	Blood (GTEx)	EpiXcan	0.985885	gtex_bl	0.999981
1780	ENSG00000114354	TFG	-0.97732	-0.0598089	0.328411	0.095536	0.139027	1.45139e-11	1.13566e-10	17	20	20	B2	Blood (GTEx)	EpiXcan	0.985885	gtex_bl	0.999981
1781	ENSG00000197054	ZNF763	0.976998	0.114379	0.32857	0.0216673	0.089548	1.09478e-07	5.83051e-07	11	17	17	B2	Blood (GTEx)	EpiXcan	0.985885	gtex_bl	0.999981
1782	ENSG00000146707	POMZP3	0.976659	0.0436501	0.328738	0.166022	0.561421	1.76648e-62	3.62564e-60	29	38	38	B2	Blood (GTEx)	EpiXcan	0.985885	gtex_bl	0.999981
1783	ENSG00000141905	NFIC	0.976658	0.127873	0.328738	0.0179492	0.037994	0.000663434	0.00224091	22	35	35	B2	Blood (GTEx)	EpiXcan	0.985885	gtex_bl	0.999981
1784	ENSG00000234912	SNHG20	-0.976246	-0.449284	0.328942	0.0019089	0.0480177	9.89437e-05	0.000371102	7	12	12	B2	Blood (GTEx)	EpiXcan	0.985885	gtex_bl	0.999981
1785	ENSG00000101052	IFT52	0.975756	0.0474084	0.329185	0.121577	0.125923	6.31682e-11	4.63132e-10	62	82	82	B2	Blood (GTEx)	EpiXcan	0.985885	gtex_bl	0.999981
1786	ENSG00000087266	SH3BP2	0.975689	0.190087	0.329219	0.0115358	0.0114036	0.0643969	0.160463	28	35	35	B2	Blood (GTEx)	EpiXcan	0.985885	gtex_bl	0.999981
1787	ENSG00000023839	ABCC2	-0.975669	-0.174574	0.329228	0.0144937	0.0394662	0.00046741	0.00161463	18	19	19	B2	Blood (GTEx)	EpiXcan	0.985885	gtex_bl	0.999981
1788	ENSG00000138744	NAAA	-0.974999	-0.0258769	0.329561	0.464754	0.59666	1.61867e-70	5.83641e-68	39	45	45	B2	Blood (GTEx)	EpiXcan	0.985885	gtex_bl	0.999981
1789	ENSG00000128886	ELL3	0.974787	0.0876319	0.329666	0.0346206	0.0125715	0.0540562	0.136755	18	23	23	B2	Blood (GTEx)	EpiXcan	0.985885	gtex_bl	0.999981
1790	ENSG00000197024	ZNF398	-0.974582	-0.0893857	0.329767	0.0718952	0.0232999	0.0075845	0.0221945	54	71	71	B2	Blood (GTEx)	EpiXcan	0.985885	gtex_bl	0.999981
1791	ENSG00000103472	RRN3P2	-0.973954	-0.132594	0.33008	0.0273323	0.144271	5.91031e-12	4.76935e-11	18	32	32	B2	Blood (GTEx)	EpiXcan	0.985885	gtex_bl	0.999981
1792	ENSG00000179195	ZNF664	0.973759	0.0689991	0.330176	0.0696043	0.0244187	0.00656328	0.0193976	65	84	84	B2	Blood (GTEx)	EpiXcan	0.985885	gtex_bl	0.999981
1793	ENSG00000182372	CLN8	0.97361	0.0865213	0.33025	0.050721	0.176106	1.75496e-14	1.75773e-13	11	14	14	B2	Blood (GTEx)	EpiXcan	0.985885	gtex_bl	0.999981
1794	ENSG00000165501	LRR1	-0.973513	-0.0963934	0.330298	0.0350072	0.155185	7.46032e-13	6.49238e-12	11	15	15	B2	Blood (GTEx)	EpiXcan	0.985885	gtex_bl	0.999981
1795	ENSG00000187837	HIST1H1C	0.972828	0.111572	0.330639	0.0218505	0.0244753	0.00663419	0.0195898	11	11	11	B2	Blood (GTEx)	EpiXcan	0.985885	gtex_bl	0.999981
1796	ENSG00000174483	BBS1	0.972765	0.0926945	0.33067	0.0284495	0.0652219	5.94312e-06	2.60214e-05	29	36	36	B2	Blood (GTEx)	EpiXcan	0.985885	gtex_bl	0.999981
1797	ENSG00000066855	MTFR1	0.972705	0.231851	0.3307	0.00411788	0.0150019	0.0323935	0.0856274	2	2	2	B2	Blood (GTEx)	EpiXcan	0.985885	gtex_bl	0.999981
1798	ENSG00000116729	WLS	-0.972541	-0.0580476	0.330782	0.0833537	0.267903	1.24322e-23	2.46081e-22	17	23	23	B2	Blood (GTEx)	EpiXcan	0.985885	gtex_bl	0.999981
1799	ENSG00000105443	CYTH2	-0.972374	-0.121488	0.330864	0.0294725	0.101246	8.42323e-09	5.07562e-08	2	5	5	B2	Blood (GTEx)	EpiXcan	0.985885	gtex_bl	0.999981
1800	ENSG00000127914	AKAP9	0.971565	0.120943	0.331267	0.0190839	0.0488957	0.0001083	0.00040415	21	29	29	B2	Blood (GTEx)	EpiXcan	0.985885	gtex_bl	0.999981
1801	ENSG00000151789	ZNF385D	-0.971445	-0.241799	0.331327	0.0042591	0.038308	0.000623412	0.00211554	5	6	6	B2	Blood (GTEx)	EpiXcan	0.985885	gtex_bl	0.999981
1802	ENSG00000137857	DUOX1	-0.971233	-0.101585	0.331432	0.0224365	0.0122704	0.0549954	0.138904	21	27	27	B2	Blood (GTEx)	EpiXcan	0.985885	gtex_bl	0.999981
1803	ENSG00000144895	EIF2A	0.970331	0.0519945	0.331881	0.124176	0.230272	1.00952e-19	1.54449e-18	30	37	37	B2	Blood (GTEx)	EpiXcan	0.985885	gtex_bl	0.999981
1804	ENSG00000196476	C20orf96	-0.969323	-0.0703391	0.332384	0.073613	0.135557	2.7292e-11	2.06994e-10	46	58	58	B2	Blood (GTEx)	EpiXcan	0.985885	gtex_bl	0.999981
1805	ENSG00000155366	RHOC	-0.969177	-0.0980599	0.332457	0.0295366	0.01132	0.0611017	0.152852	22	26	26	B2	Blood (GTEx)	EpiXcan	0.985885	gtex_bl	0.999981
1806	ENSG00000262580	AC087741.1	0.969149	0.0495346	0.332471	0.111852	0.326293	2.68379e-29	7.61798e-28	36	44	44	B2	Blood (GTEx)	EpiXcan	0.985885	gtex_bl	0.999981
1807	ENSG00000128928	IVD	-0.968917	-0.0520341	0.332587	0.0724934	0.143365	6.94607e-12	5.58238e-11	18	19	19	B2	Blood (GTEx)	EpiXcan	0.985885	gtex_bl	0.999981
1808	ENSG00000174292	TNK1	-0.968755	-0.266235	0.332667	0.00394634	0.0204184	0.0130794	0.0369139	10	13	13	B2	Blood (GTEx)	EpiXcan	0.985885	gtex_bl	0.999981
1809	ENSG00000272091	RP4-758J24.5	-0.966944	-0.0722516	0.333572	0.114418	0.200741	6.08639e-17	7.52535e-16	30	34	34	B2	Blood (GTEx)	EpiXcan	0.985885	gtex_bl	0.999981
1810	ENSG00000170456	DENND5B	-0.966398	-0.135193	0.333845	0.0173787	0.0130337	0.0487559	0.124584	30	38	38	B2	Blood (GTEx)	EpiXcan	0.985885	gtex_bl	0.999981
1811	ENSG00000171298	GAA	-0.966332	-0.0319012	0.333878	0.255438	0.385544	3.80625e-36	1.63804e-34	69	90	90	B2	Blood (GTEx)	EpiXcan	0.985885	gtex_bl	0.999981
1812	ENSG00000109920	FNBP4	-0.965455	-0.170325	0.334317	0.00892097	0.0355627	0.00104176	0.00341476	6	7	7	B2	Blood (GTEx)	EpiXcan	0.985885	gtex_bl	0.999981
1813	ENSG00000136044	APPL2	-0.9648	-0.0734214	0.334645	0.0649124	0.140333	1.48503e-11	1.15994e-10	14	15	15	B2	Blood (GTEx)	EpiXcan	0.985885	gtex_bl	0.999981
1814	ENSG00000124588	NQO2	0.962791	0.0723574	0.335652	0.0480372	0.464315	5.06929e-48	4.39152e-46	14	21	21	B2	Blood (GTEx)	EpiXcan	0.985885	gtex_bl	0.999981
1815	ENSG00000183506	PI4KAP2	-0.962709	-0.0673393	0.335694	0.126784	0.198771	1.29058e-16	1.55815e-15	51	61	61	B2	Blood (GTEx)	EpiXcan	0.985885	gtex_bl	0.999981
1816	ENSG00000152558	TMEM123	-0.962448	-0.138762	0.335824	0.0152418	0.0235187	0.00740855	0.0217273	16	19	19	B2	Blood (GTEx)	EpiXcan	0.985885	gtex_bl	0.999981
1817	ENSG00000111110	PPM1H	0.961791	0.143226	0.336155	0.0176876	0.0390259	0.000575172	0.00196149	22	24	24	B2	Blood (GTEx)	EpiXcan	0.985885	gtex_bl	0.999981
1818	ENSG00000134824	FADS2	0.961642	0.0235137	0.336229	0.408213	0.546507	1.13935e-59	1.87655e-57	23	25	25	B2	Blood (GTEx)	EpiXcan	0.985885	gtex_bl	0.999981
1819	ENSG00000151445	VIPAS39	0.960765	0.0645537	0.33667	0.0556454	0.0649866	5.02882e-06	2.22741e-05	25	28	28	B2	Blood (GTEx)	EpiXcan	0.985885	gtex_bl	0.999981
1820	ENSG00000108622	ICAM2	0.960498	0.102346	0.336805	0.0228913	0.0580308	2.45628e-05	9.96936e-05	5	8	8	B2	Blood (GTEx)	EpiXcan	0.985885	gtex_bl	0.999981
1821	ENSG00000124067	SLC12A4	0.960496	0.127927	0.336806	0.0157973	0.0334546	0.00147754	0.00474641	5	5	5	B2	Blood (GTEx)	EpiXcan	0.985885	gtex_bl	0.999981
1822	ENSG00000013810	TACC3	-0.959952	-0.100885	0.337079	0.024389	0.0848511	1.56264e-07	8.18498e-07	7	8	8	B2	Blood (GTEx)	EpiXcan	0.985885	gtex_bl	0.999981
1823	ENSG00000100353	EIF3D	-0.959855	-0.172155	0.337128	0.00990737	0.0188251	0.0168089	0.0465824	28	35	35	B2	Blood (GTEx)	EpiXcan	0.985885	gtex_bl	0.999981
1824	ENSG00000233461	AL445524.1	-0.959761	-0.182677	0.337175	0.0170003	0.0245536	0.00673022	0.0198514	75	97	93	B2	Blood (GTEx)	EpiXcan	0.985885	gtex_bl	0.999981
1825	ENSG00000164142	FAM160A1	-0.959624	-0.0555782	0.337245	0.0873568	0.169683	6.25518e-14	5.995e-13	31	40	40	B2	Blood (GTEx)	EpiXcan	0.985885	gtex_bl	0.999981
1826	ENSG00000124596	OARD1	-0.959223	-0.0946962	0.337447	0.0432716	0.0116578	0.0608508	0.152338	43	52	52	B2	Blood (GTEx)	EpiXcan	0.985885	gtex_bl	0.999981
1827	ENSG00000134490	TMEM241	0.959022	0.192597	0.337548	0.00830854	0.0220669	0.0103007	0.0296552	12	15	15	B2	Blood (GTEx)	EpiXcan	0.985885	gtex_bl	0.999981
1828	ENSG00000031081	ARHGAP31	0.958485	0.113366	0.337818	0.0281324	0.0608745	1.27579e-05	5.3692e-05	19	23	23	B2	Blood (GTEx)	EpiXcan	0.985885	gtex_bl	0.999981
1829	ENSG00000134697	GNL2	0.958179	0.216314	0.337972	0.0129618	0.0403957	0.000451066	0.00156181	3	3	3	B2	Blood (GTEx)	EpiXcan	0.985885	gtex_bl	0.999981
1830	ENSG00000154803	FLCN	-0.9577	-0.217676	0.338214	0.00606292	0.0749902	7.7205e-07	3.75772e-06	7	9	9	B2	Blood (GTEx)	EpiXcan	0.985885	gtex_bl	0.999981
1831	ENSG00000182534	MXRA7	0.956734	0.0291122	0.338701	0.30329	0.486549	2.08318e-50	2.22333e-48	26	29	29	B2	Blood (GTEx)	EpiXcan	0.985885	gtex_bl	0.999981
1832	ENSG00000126067	PSMB2	-0.95662	-0.101021	0.338759	0.0342873	0.0127721	0.0495848	0.126532	22	35	35	B2	Blood (GTEx)	EpiXcan	0.985885	gtex_bl	0.999981
1833	ENSG00000237541	HLA-DQA2	-0.956179	-0.071687	0.338982	0.0566084	0.662052	4.99919e-86	4.76387e-83	32	52	52	B2	Blood (GTEx)	EpiXcan	0.985885	gtex_bl	0.999981
1834	ENSG00000168899	VAMP5	0.956157	0.0628505	0.338993	0.0631807	0.0636124	6.65543e-06	2.89502e-05	20	25	25	B2	Blood (GTEx)	EpiXcan	0.985885	gtex_bl	0.999981
1835	ENSG00000183955	KMT5A	0.955604	0.195752	0.339272	0.00992962	0.0725105	1.76512e-06	8.28586e-06	5	6	6	B2	Blood (GTEx)	EpiXcan	0.985885	gtex_bl	0.999981
1836	ENSG00000152492	CCDC50	0.955555	0.113326	0.339297	0.0261827	0.0580156	2.02928e-05	8.31723e-05	8	12	12	B2	Blood (GTEx)	EpiXcan	0.985885	gtex_bl	0.999981
1837	ENSG00000165502	RPL36AL	0.955177	0.0528697	0.339488	0.0934577	0.23799	1.78957e-20	2.8939e-19	27	31	31	B2	Blood (GTEx)	EpiXcan	0.985885	gtex_bl	0.999981
1838	ENSG00000125844	RRBP1	-0.954429	-0.0435984	0.339867	0.0935194	0.137476	2.03474e-11	1.5666e-10	65	79	79	B2	Blood (GTEx)	EpiXcan	0.985885	gtex_bl	0.999981
1839	ENSG00000104219	ZDHHC2	-0.954071	-0.0846623	0.340048	0.054586	0.174577	1.63953e-14	1.64459e-13	12	15	15	B2	Blood (GTEx)	EpiXcan	0.985885	gtex_bl	0.999981
1840	ENSG00000053900	ANAPC4	0.95378	0.103019	0.340195	0.0259945	0.0985058	2.50975e-08	1.44259e-07	37	48	48	B2	Blood (GTEx)	EpiXcan	0.985885	gtex_bl	0.999981
1841	ENSG00000165417	GTF2A1	-0.953495	-0.120685	0.34034	0.0173669	0.0419581	0.000310674	0.00109446	6	6	6	B2	Blood (GTEx)	EpiXcan	0.985885	gtex_bl	0.999981
1842	ENSG00000239415	AP001469.3	-0.953082	-0.0686766	0.340549	0.063681	0.0693777	3.66304e-06	1.64985e-05	34	46	46	B2	Blood (GTEx)	EpiXcan	0.985885	gtex_bl	0.999981
1843	ENSG00000163975	MELTF	-0.952459	-0.0375193	0.340864	0.155176	0.121267	2.16889e-10	1.51255e-09	95	121	121	B2	Blood (GTEx)	EpiXcan	0.985885	gtex_bl	0.999981
1844	ENSG00000152223	EPG5	-0.951935	-0.067936	0.34113	0.0542082	0.147016	2.66959e-12	2.21349e-11	9	11	11	B2	Blood (GTEx)	EpiXcan	0.985885	gtex_bl	0.999981
1845	ENSG00000044090	CUL7	0.951554	0.0636439	0.341323	0.0536309	0.11529	6.84275e-10	4.61522e-09	11	13	13	B2	Blood (GTEx)	EpiXcan	0.985885	gtex_bl	0.999981
1846	ENSG00000198728	LDB1	0.9512	0.0943668	0.341503	0.0287033	0.0492043	9.86045e-05	0.000369933	6	7	7	B2	Blood (GTEx)	EpiXcan	0.985885	gtex_bl	0.999981
1847	ENSG00000177239	MAN1B1	0.951134	0.0332741	0.341536	0.320955	0.376142	2.82592e-35	1.1636e-33	59	72	72	B2	Blood (GTEx)	EpiXcan	0.985885	gtex_bl	0.999981
1848	ENSG00000130881	LRP3	0.951088	0.519426	0.34156	0.000886668	0.0509907	8.00305e-05	0.000303838	2	4	4	B2	Blood (GTEx)	EpiXcan	0.985885	gtex_bl	0.999981
1849	ENSG00000100304	TTLL12	-0.950328	-0.103161	0.341946	0.0386883	0.110626	2.16873e-09	1.39504e-08	29	43	43	B2	Blood (GTEx)	EpiXcan	0.985885	gtex_bl	0.999981
1850	ENSG00000228623	ZNF883	0.949971	0.0968245	0.342127	0.0208278	0.0461139	0.000145029	0.00053301	16	18	18	B2	Blood (GTEx)	EpiXcan	0.985885	gtex_bl	0.999981
1851	ENSG00000223797	ENTPD3-AS1	-0.94996	-0.0464638	0.342133	0.114248	0.177166	1.41556e-14	1.4296e-13	44	56	56	B2	Blood (GTEx)	EpiXcan	0.985885	gtex_bl	0.999981
1852	ENSG00000167543	TP53I13	-0.949215	-0.162927	0.342511	0.00890202	0.0303235	0.00247559	0.00772016	3	4	4	B2	Blood (GTEx)	EpiXcan	0.985885	gtex_bl	0.999981
1853	ENSG00000104267	CA2	0.948706	0.224698	0.34277	0.00655616	0.0212983	0.010954	0.031333	7	7	7	B2	Blood (GTEx)	EpiXcan	0.985885	gtex_bl	0.999981
1854	ENSG00000215039	CD27-AS1	-0.948006	-0.0673312	0.343126	0.0691716	0.260721	3.48006e-22	6.3774e-21	33	44	44	B2	Blood (GTEx)	EpiXcan	0.985885	gtex_bl	0.999981
1855	ENSG00000254986	DPP3	0.947918	0.0748781	0.343171	0.0468003	0.140903	5.41802e-12	4.38337e-11	13	17	17	B2	Blood (GTEx)	EpiXcan	0.985885	gtex_bl	0.999981
1856	ENSG00000212978	AC016747.1	0.947898	0.163458	0.343182	0.00965845	0.0412039	0.000415629	0.00144436	8	11	11	B2	Blood (GTEx)	EpiXcan	0.985885	gtex_bl	0.999981
1857	ENSG00000164219	PGGT1B	-0.94738	-0.129553	0.343445	0.0172443	0.0732062	2.05437e-06	9.55291e-06	8	10	10	B2	Blood (GTEx)	EpiXcan	0.985885	gtex_bl	0.999981
1858	ENSG00000264098	CTD-2350C19.1	0.947141	0.196392	0.343567	0.00968111	0.0529241	4.40647e-05	0.000172699	8	11	11	B2	Blood (GTEx)	EpiXcan	0.985885	gtex_bl	0.999981
1859	ENSG00000092621	PHGDH	0.946561	0.109406	0.343862	0.0299041	0.0297348	0.0026167	0.00813361	23	28	28	B2	Blood (GTEx)	EpiXcan	0.985885	gtex_bl	0.999981
1860	ENSG00000108094	CUL2	-0.945908	-0.114595	0.344195	0.0232953	0.0239672	0.00678005	0.0199851	13	13	13	B2	Blood (GTEx)	EpiXcan	0.985885	gtex_bl	0.999981
1861	ENSG00000198919	DZIP3	0.945599	0.0497436	0.344353	0.113231	0.188401	1.12524e-15	1.2325e-14	12	12	12	B2	Blood (GTEx)	EpiXcan	0.985885	gtex_bl	0.999981
1862	ENSG00000100564	PIGH	-0.945526	-7.56751	0.34439	4.3393e-06	0.0512588	7.84632e-05	0.000298142	2	4	4	B2	Blood (GTEx)	EpiXcan	0.985885	gtex_bl	0.999981
1863	ENSG00000107438	PDLIM1	-0.945327	-0.132519	0.344492	0.0136095	0.0192635	0.0155182	0.0432029	18	21	21	B2	Blood (GTEx)	EpiXcan	0.985885	gtex_bl	0.999981
1864	ENSG00000153214	TMEM87B	0.94529	0.0357569	0.344511	0.158861	0.288105	7.09685e-25	1.53451e-23	20	23	23	B2	Blood (GTEx)	EpiXcan	0.985885	gtex_bl	0.999981
1865	ENSG00000125534	PPDPF	-0.945091	-0.0652463	0.344613	0.0938821	0.287971	9.61612e-25	2.06252e-23	6	7	7	B2	Blood (GTEx)	EpiXcan	0.985885	gtex_bl	0.999981
1866	ENSG00000119638	NEK9	0.944658	0.085536	0.344833	0.0261117	0.0247838	0.00634627	0.0187937	15	15	15	B2	Blood (GTEx)	EpiXcan	0.985885	gtex_bl	0.999981
1867	ENSG00000183666	GUSBP1	-0.943737	-0.112964	0.345304	0.0341496	0.0718898	2.22383e-06	1.0305e-05	19	22	22	B2	Blood (GTEx)	EpiXcan	0.985885	gtex_bl	0.999981
1868	ENSG00000185298	CCDC137	0.942222	0.118043	0.346079	0.0139086	0.0923241	5.30816e-08	2.93113e-07	10	12	12	B2	Blood (GTEx)	EpiXcan	0.985885	gtex_bl	0.999981
1869	ENSG00000212643	ZRSR1	0.941819	0.260973	0.346285	0.000814104	0.0105052	0.075947	0.186306	2	2	2	B2	Blood (GTEx)	EpiXcan	0.985885	gtex_bl	0.999981
1870	ENSG00000166189	HPS6	0.941759	0.0399821	0.346316	0.123362	0.197754	2.438e-16	2.85061e-15	32	35	35	B2	Blood (GTEx)	EpiXcan	0.985885	gtex_bl	0.999981
1871	ENSG00000178860	MSC	-0.941236	-0.0682586	0.346584	0.0460461	0.123016	2.18188e-10	1.52082e-09	8	9	9	B2	Blood (GTEx)	EpiXcan	0.985885	gtex_bl	0.999981
1872	ENSG00000100109	TFIP11	0.941128	0.0286126	0.346639	0.244493	0.413288	1.6332e-40	9.43227e-39	92	109	109	B2	Blood (GTEx)	EpiXcan	0.985885	gtex_bl	0.999981
1873	ENSG00000250903	GMDS-AS1	0.94074	0.114126	0.346838	0.0254746	0.0477307	0.000135099	0.000498854	19	21	21	B2	Blood (GTEx)	EpiXcan	0.985885	gtex_bl	0.999981
1874	ENSG00000038945	MSR1	-0.940284	-0.0606625	0.347072	0.079739	0.219795	2.53304e-18	3.53487e-17	57	69	69	B2	Blood (GTEx)	EpiXcan	0.985885	gtex_bl	0.999981
1875	ENSG00000132881	RSG1	-0.940112	-0.145967	0.34716	0.012031	0.0183025	0.0168828	0.046758	10	10	10	B2	Blood (GTEx)	EpiXcan	0.985885	gtex_bl	0.999981
1876	ENSG00000072952	MRVI1	0.939942	0.13111	0.347248	0.0251041	0.0150569	0.0305929	0.0811734	22	23	23	B2	Blood (GTEx)	EpiXcan	0.985885	gtex_bl	0.999981
1877	ENSG00000136827	TOR1A	0.939683	0.0926507	0.34738	0.0476313	0.217719	4.36489e-18	5.95419e-17	15	17	17	B2	Blood (GTEx)	EpiXcan	0.985885	gtex_bl	0.999981
1878	ENSG00000253982	AC100810.1	0.939335	0.31136	0.347559	0.00290911	0.159477	2.06134e-13	1.88876e-12	6	12	12	B2	Blood (GTEx)	EpiXcan	0.985885	gtex_bl	0.999981
1879	ENSG00000129187	DCTD	-0.938657	-0.0920237	0.347907	0.0364523	0.0513486	5.85392e-05	0.000226041	38	46	46	B2	Blood (GTEx)	EpiXcan	0.985885	gtex_bl	0.999981
1880	ENSG00000213123	TCTEX1D2	0.938601	0.290118	0.347936	0.00411165	0.0113291	0.0645494	0.160753	5	6	6	B2	Blood (GTEx)	EpiXcan	0.985885	gtex_bl	0.999981
1881	ENSG00000171862	PTEN	0.938476	0.222922	0.348	0.00549536	0.0232941	0.0077416	0.0226393	1	1	1	B2	Blood (GTEx)	EpiXcan	0.985885	gtex_bl	0.999981
1882	ENSG00000122547	EEPD1	0.937854	0.202261	0.348319	0.00795804	0.0162477	0.0272242	0.0729379	14	17	17	B2	Blood (GTEx)	EpiXcan	0.985885	gtex_bl	0.999981
1883	ENSG00000163608	NEPRO	0.937749	0.326623	0.348373	0.00175432	0.0998803	1.10692e-08	6.63404e-08	2	3	3	B2	Blood (GTEx)	EpiXcan	0.985885	gtex_bl	0.999981
1884	ENSG00000108107	RPL28	0.936892	0.374346	0.348814	0.00301112	0.178097	1.36938e-14	1.38401e-13	5	10	10	B2	Blood (GTEx)	EpiXcan	0.985885	gtex_bl	0.999981
1885	ENSG00000213988	ZNF90	-0.936796	-0.107583	0.348864	0.0243878	0.101984	1.38743e-08	8.21196e-08	22	29	29	B2	Blood (GTEx)	EpiXcan	0.985885	gtex_bl	0.999981
1886	ENSG00000136381	IREB2	-0.936561	-0.0460293	0.348984	0.149566	0.278985	4.51679e-24	9.31352e-23	45	48	48	B2	Blood (GTEx)	EpiXcan	0.985885	gtex_bl	0.999981
1887	ENSG00000182117	NOP10	0.936558	0.0366971	0.348986	0.198846	0.365062	6.31147e-34	2.40575e-32	28	30	30	B2	Blood (GTEx)	EpiXcan	0.985885	gtex_bl	0.999981
1888	ENSG00000178971	CTC1	-0.936272	-0.0540476	0.349133	0.117217	0.197922	2.60104e-16	3.03326e-15	20	23	23	B2	Blood (GTEx)	EpiXcan	0.985885	gtex_bl	0.999981
1889	ENSG00000147324	MFHAS1	0.935918	0.159791	0.349315	0.0105223	0.0313027	0.00211004	0.00664231	11	15	15	B2	Blood (GTEx)	EpiXcan	0.985885	gtex_bl	0.999981
1890	ENSG00000163904	SENP2	0.935765	0.513675	0.349394	0.00122903	0.0152007	0.0338232	0.0891064	2	3	3	B2	Blood (GTEx)	EpiXcan	0.985885	gtex_bl	0.999981
1891	ENSG00000163739	CXCL1	0.933792	0.20311	0.350411	0.00849377	0.024863	0.00584847	0.0173883	13	14	14	B2	Blood (GTEx)	EpiXcan	0.985885	gtex_bl	0.999981
1892	ENSG00000143891	GALM	-0.933719	-0.098368	0.350449	0.0441205	0.102659	1.05601e-08	6.33176e-08	19	22	22	B2	Blood (GTEx)	EpiXcan	0.985885	gtex_bl	0.999981
1893	ENSG00000111885	MAN1A1	-0.933646	-0.0643633	0.350487	0.0570306	0.0241411	0.00706878	0.0207902	22	24	24	B2	Blood (GTEx)	EpiXcan	0.985885	gtex_bl	0.999981
1894	ENSG00000167644	C19orf33	-0.933614	-0.0418851	0.350503	0.146206	0.193714	4.35193e-16	4.95808e-15	31	36	36	B2	Blood (GTEx)	EpiXcan	0.985885	gtex_bl	0.999981
1895	ENSG00000170027	YWHAG	-0.933472	-0.0663492	0.350576	0.063918	0.0455916	0.000183154	0.000664523	32	38	38	B2	Blood (GTEx)	EpiXcan	0.985885	gtex_bl	0.999981
1896	ENSG00000185033	SEMA4B	-0.933011	-0.0722954	0.350814	0.0956814	0.169074	6.31309e-14	6.04615e-13	22	25	25	B2	Blood (GTEx)	EpiXcan	0.985885	gtex_bl	0.999981
1897	ENSG00000136997	MYC	0.932751	0.0749658	0.350949	0.0622663	0.0104152	0.0788063	0.192697	45	55	55	B2	Blood (GTEx)	EpiXcan	0.985885	gtex_bl	0.999981
1898	ENSG00000135452	TSPAN31	0.932566	0.132224	0.351044	0.0163528	0.0133154	0.0467942	0.120193	10	13	13	B2	Blood (GTEx)	EpiXcan	0.985885	gtex_bl	0.999981
1899	ENSG00000125630	POLR1B	-0.93236	-0.049615	0.351151	0.104333	0.198769	1.63328e-16	1.96126e-15	10	10	10	B2	Blood (GTEx)	EpiXcan	0.985885	gtex_bl	0.999981
1900	ENSG00000135404	CD63	0.932315	0.046698	0.351174	0.175015	0.281759	1.43287e-24	3.03427e-23	3	3	3	B2	Blood (GTEx)	EpiXcan	0.985885	gtex_bl	0.999981
1901	ENSG00000164342	TLR3	0.932274	0.23594	0.351195	0.00338755	0.0592173	2.05969e-05	8.4341e-05	8	10	10	B2	Blood (GTEx)	EpiXcan	0.985885	gtex_bl	0.999981
1902	ENSG00000093072	ADA2	0.932032	0.0781518	0.35132	0.0532195	0.138332	1.22262e-11	9.64004e-11	43	51	51	B2	Blood (GTEx)	EpiXcan	0.985885	gtex_bl	0.999981
1903	ENSG00000065600	TMEM206	0.931969	0.0644977	0.351353	0.0745678	0.0740336	1.45868e-06	6.91795e-06	47	55	55	B2	Blood (GTEx)	EpiXcan	0.985885	gtex_bl	0.999981
1904	ENSG00000155666	KDM8	0.931376	0.448863	0.351659	0.00182526	0.0107403	0.0690323	0.171107	3	5	5	B2	Blood (GTEx)	EpiXcan	0.985885	gtex_bl	0.999981
1905	ENSG00000156239	N6AMT1	0.9306	0.118742	0.352061	0.0225145	0.0100148	0.0840899	0.204083	27	28	28	B2	Blood (GTEx)	EpiXcan	0.985885	gtex_bl	0.999981
1906	ENSG00000144118	RALB	-0.930254	-0.0894433	0.35224	0.0519288	0.116777	1.03132e-09	6.84862e-09	35	47	47	B2	Blood (GTEx)	EpiXcan	0.985885	gtex_bl	0.999981
1907	ENSG00000100106	TRIOBP	0.930112	0.0427696	0.352313	0.084499	0.190779	4.94303e-16	5.58383e-15	27	31	31	B2	Blood (GTEx)	EpiXcan	0.985885	gtex_bl	0.999981
1908	ENSG00000133895	MEN1	-0.929762	-0.171822	0.352494	0.0108623	0.0477423	0.000135654	0.000500764	11	14	14	B2	Blood (GTEx)	EpiXcan	0.985885	gtex_bl	0.999981
1909	ENSG00000103335	PIEZO1	0.929667	0.093629	0.352543	0.0340244	0.0362951	0.000923229	0.00304871	38	48	48	B2	Blood (GTEx)	EpiXcan	0.985885	gtex_bl	0.999981
1910	ENSG00000173786	CNP	0.929319	0.0881214	0.352724	0.0505154	0.183085	4.93857e-15	5.16749e-14	4	6	6	B2	Blood (GTEx)	EpiXcan	0.985885	gtex_bl	0.999981
1911	ENSG00000144021	CIAO1	-0.929045	-0.0450843	0.352866	0.150134	0.221189	6.53076e-19	9.49095e-18	15	15	15	B2	Blood (GTEx)	EpiXcan	0.985885	gtex_bl	0.999981
1912	ENSG00000165055	METTL2B	-0.927652	-0.0693153	0.353588	0.0474554	0.11033	2.9813e-09	1.89308e-08	39	43	43	B2	Blood (GTEx)	EpiXcan	0.985885	gtex_bl	0.999981
1913	ENSG00000138071	ACTR2	0.927644	0.40063	0.353592	0.00157187	0.0165367	0.0265464	0.0713161	2	2	2	B2	Blood (GTEx)	EpiXcan	0.985885	gtex_bl	0.999981
1914	ENSG00000017260	ATP2C1	0.926682	0.204897	0.354092	0.00541745	0.0220749	0.0103507	0.029767	3	4	4	B2	Blood (GTEx)	EpiXcan	0.985885	gtex_bl	0.999981
1915	ENSG00000080815	PSEN1	0.926538	0.0496678	0.354167	0.11843	0.147255	7.15455e-13	6.23849e-12	36	39	39	B2	Blood (GTEx)	EpiXcan	0.985885	gtex_bl	0.999981
1916	ENSG00000143322	ABL2	0.925368	0.0543584	0.354775	0.0775017	0.138927	9.61995e-12	7.63927e-11	40	46	46	B2	Blood (GTEx)	EpiXcan	0.985885	gtex_bl	0.999981
1917	ENSG00000198912	C1orf174	0.923964	0.0598635	0.355505	0.0754234	0.146078	3.29027e-12	2.70793e-11	31	39	39	B2	Blood (GTEx)	EpiXcan	0.985885	gtex_bl	0.999981
1918	ENSG00000106404	CLDN15	0.923948	0.0679	0.355513	0.0658831	0.179977	9.28316e-16	1.02437e-14	20	29	29	B2	Blood (GTEx)	EpiXcan	0.985885	gtex_bl	0.999981
1919	ENSG00000163378	EOGT	0.922728	0.15104	0.356149	0.0128856	0.0225433	0.00959326	0.0277201	14	16	16	B2	Blood (GTEx)	EpiXcan	0.985885	gtex_bl	0.999981
1920	ENSG00000095370	SH2D3C	0.922534	0.0915632	0.35625	0.0124185	0.0247544	0.0062336	0.0184723	10	16	16	B2	Blood (GTEx)	EpiXcan	0.985885	gtex_bl	0.999981
1921	ENSG00000204351	SKIV2L	0.922407	0.0304123	0.356316	0.224048	0.331267	1.87108e-29	5.43836e-28	11	12	12	B2	Blood (GTEx)	EpiXcan	0.985885	gtex_bl	0.999981
1922	ENSG00000259065	AC005520.2	-0.922359	-0.0311123	0.356341	0.351968	0.478731	5.86242e-49	5.66743e-47	40	48	48	B2	Blood (GTEx)	EpiXcan	0.985885	gtex_bl	0.999981
1923	ENSG00000010626	LRRC23	0.922334	0.077926	0.356355	0.0542979	0.105043	2.23976e-09	1.44003e-08	2	6	6	B2	Blood (GTEx)	EpiXcan	0.985885	gtex_bl	0.999981
1924	ENSG00000105655	ISYNA1	0.922078	0.143439	0.356488	0.018509	0.0140698	0.0405335	0.105329	22	29	29	B2	Blood (GTEx)	EpiXcan	0.985885	gtex_bl	0.999981
1925	ENSG00000169432	SCN9A	-0.921801	-0.0429834	0.356633	0.145626	0.242552	6.3279e-21	1.05526e-19	30	43	43	B2	Blood (GTEx)	EpiXcan	0.985885	gtex_bl	0.999981
1926	ENSG00000138381	ASNSD1	-0.921421	-0.0325408	0.35683	0.227435	0.458129	1.79714e-46	1.43567e-44	13	17	17	B2	Blood (GTEx)	EpiXcan	0.985885	gtex_bl	0.999981
1927	ENSG00000136731	UGGT1	0.920457	0.0757517	0.357334	0.0315334	0.0162305	0.0275084	0.0736187	35	46	46	B2	Blood (GTEx)	EpiXcan	0.985885	gtex_bl	0.999981
1928	ENSG00000143155	TIPRL	0.920299	0.0873958	0.357417	0.035814	0.0729304	1.90615e-06	8.90717e-06	21	28	28	B2	Blood (GTEx)	EpiXcan	0.985885	gtex_bl	0.999981
1929	ENSG00000197912	SPG7	0.918901	0.0856892	0.358147	0.0345429	0.0972771	1.62231e-08	9.51352e-08	14	15	15	B2	Blood (GTEx)	EpiXcan	0.985885	gtex_bl	0.999981
1930	ENSG00000143772	ITPKB	-0.918414	-0.0907185	0.358402	0.0289259	0.0848848	2.2356e-07	1.15155e-06	11	12	12	B2	Blood (GTEx)	EpiXcan	0.985885	gtex_bl	0.999981
1931	ENSG00000197345	MRPL21	-0.91773	-0.0467808	0.35876	0.106589	0.397866	1.12716e-37	5.27627e-36	21	32	32	B2	Blood (GTEx)	EpiXcan	0.985885	gtex_bl	0.999981
1932	ENSG00000235652	AL356599.1	0.917269	0.146841	0.359002	0.0169512	0.0176852	0.0208302	0.0567713	13	14	14	B2	Blood (GTEx)	EpiXcan	0.985885	gtex_bl	0.999981
1933	ENSG00000087085	ACHE	-0.917139	-0.0664374	0.35907	0.046841	0.0174003	0.021222	0.0577919	20	28	28	B2	Blood (GTEx)	EpiXcan	0.985885	gtex_bl	0.999981
1934	ENSG00000135424	ITGA7	0.917115	0.0418002	0.359082	0.214465	0.311698	1.34167e-27	3.43556e-26	7	9	9	B2	Blood (GTEx)	EpiXcan	0.985885	gtex_bl	0.999981
1935	ENSG00000151690	MFSD6	0.91698	0.0880474	0.359153	0.0301645	0.126116	6.74005e-11	4.93247e-10	10	17	17	B2	Blood (GTEx)	EpiXcan	0.985885	gtex_bl	0.999981
1936	ENSG00000105939	ZC3HAV1	-0.916638	-0.0738477	0.359333	0.0320848	0.0787812	5.25071e-07	2.60214e-06	10	13	13	B2	Blood (GTEx)	EpiXcan	0.985885	gtex_bl	0.999981
1937	ENSG00000155755	TMEM237	-0.916417	-0.167397	0.359448	0.00866087	0.0537029	3.8438e-05	0.000152167	3	3	3	B2	Blood (GTEx)	EpiXcan	0.985885	gtex_bl	0.999981
1938	ENSG00000163281	GNPDA2	0.915556	0.052467	0.3599	0.0897659	0.169277	4.14927e-14	4.03172e-13	18	19	19	B2	Blood (GTEx)	EpiXcan	0.985885	gtex_bl	0.999981
1939	ENSG00000104812	GYS1	-0.915486	-0.0856208	0.359937	0.0418197	0.0338329	0.0011986	0.0039049	28	32	32	B2	Blood (GTEx)	EpiXcan	0.985885	gtex_bl	0.999981
1940	ENSG00000267321	LINC02001	0.915078	0.0825012	0.360151	0.0500233	0.0325411	0.00169682	0.00540439	47	62	62	B2	Blood (GTEx)	EpiXcan	0.985885	gtex_bl	0.999981
1941	ENSG00000159423	ALDH4A1	0.914537	0.0436745	0.360435	0.113787	0.0810262	4.03548e-07	2.02244e-06	96	119	119	B2	Blood (GTEx)	EpiXcan	0.985885	gtex_bl	0.999981
1942	ENSG00000106603	COA1	-0.913411	-0.0373246	0.361026	0.142823	0.173909	2.52459e-14	2.50414e-13	35	43	43	B2	Blood (GTEx)	EpiXcan	0.985885	gtex_bl	0.999981
1943	ENSG00000103549	RNF40	0.913366	0.0569306	0.36105	0.0757302	0.125762	1.68832e-10	1.18672e-09	25	38	38	B2	Blood (GTEx)	EpiXcan	0.985885	gtex_bl	0.999981
1944	ENSG00000106789	CORO2A	-0.912861	-0.0448433	0.361316	0.150899	0.349642	2.21491e-31	7.24244e-30	16	20	20	B2	Blood (GTEx)	EpiXcan	0.985885	gtex_bl	0.999981
1945	ENSG00000204103	MAFB	-0.912174	-0.23608	0.361677	0.00472497	0.0187496	0.0168326	0.0466384	6	7	7	B2	Blood (GTEx)	EpiXcan	0.985885	gtex_bl	0.999981
1946	ENSG00000184068	AL021453.1	-0.911817	-0.0978653	0.361865	0.0306018	0.0541478	4.11282e-05	0.000161856	8	9	9	B2	Blood (GTEx)	EpiXcan	0.985885	gtex_bl	0.999981
1947	ENSG00000105983	LMBR1	-0.911596	-0.079082	0.361981	0.0565076	0.040834	0.000453929	0.00157051	43	55	55	B2	Blood (GTEx)	EpiXcan	0.985885	gtex_bl	0.999981
1948	ENSG00000153443	UBALD1	0.911233	0.0908529	0.362173	0.0452385	0.0207503	0.0126946	0.035919	33	46	46	B2	Blood (GTEx)	EpiXcan	0.985885	gtex_bl	0.999981
1949	ENSG00000178397	FAM220A	0.910577	0.0696226	0.362518	0.0670418	0.0753058	1.24574e-06	5.9525e-06	15	23	23	B2	Blood (GTEx)	EpiXcan	0.985885	gtex_bl	0.999981
1950	ENSG00000000460	C1orf112	-0.910489	-0.113641	0.362565	0.0165598	0.0350694	0.00116061	0.00378759	11	12	12	B2	Blood (GTEx)	EpiXcan	0.985885	gtex_bl	0.999981
1951	ENSG00000068028	RASSF1	-0.910404	-0.234006	0.362609	0.00548905	0.0518408	7.28365e-05	0.00027836	4	6	6	B2	Blood (GTEx)	EpiXcan	0.985885	gtex_bl	0.999981
1952	ENSG00000118939	UCHL3	-0.91036	-0.151413	0.362633	0.0133665	0.0114298	0.0603798	0.151329	11	11	11	B2	Blood (GTEx)	EpiXcan	0.985885	gtex_bl	0.999981
1953	ENSG00000155542	SETD9	0.910146	0.0267207	0.362745	0.328736	0.467497	3.47264e-48	3.1093e-46	68	81	81	B2	Blood (GTEx)	EpiXcan	0.985885	gtex_bl	0.999981
1954	ENSG00000163803	PLB1	-0.908964	-0.0587348	0.363369	0.0989912	0.264688	6.22953e-23	1.19237e-21	40	49	49	B2	Blood (GTEx)	EpiXcan	0.985885	gtex_bl	0.999981
1955	ENSG00000110107	PRPF19	-0.908962	-0.0901973	0.36337	0.0280738	0.0377561	0.000764362	0.00255253	17	20	20	B2	Blood (GTEx)	EpiXcan	0.985885	gtex_bl	0.999981
1956	ENSG00000234072	AC074117.1	0.90879	0.131447	0.363461	0.0226868	0.0362157	0.000924271	0.0030514	22	29	29	B2	Blood (GTEx)	EpiXcan	0.985885	gtex_bl	0.999981
1957	ENSG00000167280	ENGASE	0.908761	0.0311731	0.363476	0.280192	0.429946	3.65353e-42	2.31003e-40	47	59	59	B2	Blood (GTEx)	EpiXcan	0.985885	gtex_bl	0.999981
1958	ENSG00000166685	COG1	-0.90873	-0.12817	0.363493	0.0172776	0.0993908	1.23982e-08	7.38082e-08	24	34	34	B2	Blood (GTEx)	EpiXcan	0.985885	gtex_bl	0.999981
1959	ENSG00000198521	ZNF43	0.90834	0.0462741	0.363698	0.112929	0.116855	5.59536e-10	3.79115e-09	33	45	45	B2	Blood (GTEx)	EpiXcan	0.985885	gtex_bl	0.999981
1960	ENSG00000267194	AC002546.1	0.908155	0.152069	0.363796	0.0132153	0.0369818	0.000629767	0.00213513	7	8	8	B2	Blood (GTEx)	EpiXcan	0.985885	gtex_bl	0.999981
1961	ENSG00000126005	MMP24-AS1	0.90795	0.0817547	0.363905	0.0321963	0.112177	6.18148e-10	4.17766e-09	11	14	14	B2	Blood (GTEx)	EpiXcan	0.985885	gtex_bl	0.999981
1962	ENSG00000114650	SCAP	-0.9078	-0.0516293	0.363984	0.132427	0.136646	2.29879e-11	1.75849e-10	56	67	67	B2	Blood (GTEx)	EpiXcan	0.985885	gtex_bl	0.999981
1963	ENSG00000115325	DOK1	0.907717	0.122153	0.364028	0.0194214	0.0703424	3.0007e-06	1.36536e-05	14	16	16	B2	Blood (GTEx)	EpiXcan	0.985885	gtex_bl	0.999981
1964	ENSG00000135679	MDM2	-0.907622	-0.0309211	0.364078	0.174993	0.299065	3.37138e-26	7.93256e-25	9	9	9	B2	Blood (GTEx)	EpiXcan	0.985885	gtex_bl	0.999981
1965	ENSG00000122971	ACADS	0.907093	0.133675	0.364358	0.0148573	0.0130184	0.0472046	0.121061	9	9	9	B2	Blood (GTEx)	EpiXcan	0.985885	gtex_bl	0.999981
1966	ENSG00000136986	DERL1	0.907081	0.177042	0.364364	0.0091827	0.0473004	0.000143968	0.000529694	8	9	9	B2	Blood (GTEx)	EpiXcan	0.985885	gtex_bl	0.999981
1967	ENSG00000142632	ARHGEF19	0.907054	0.0546802	0.364378	0.0993678	0.278825	2.3022e-24	4.8216e-23	41	50	50	B2	Blood (GTEx)	EpiXcan	0.985885	gtex_bl	0.999981
1968	ENSG00000267082	AC011472.1	0.906512	0.0486985	0.364665	0.0514967	0.0660541	5.84872e-06	2.56502e-05	26	35	35	B2	Blood (GTEx)	EpiXcan	0.985885	gtex_bl	0.999981
1969	ENSG00000107551	RASSF4	0.905696	0.107397	0.365097	0.027781	0.0219602	0.0105993	0.030419	26	31	31	B2	Blood (GTEx)	EpiXcan	0.985885	gtex_bl	0.999981
1970	ENSG00000198121	LPAR1	0.905691	0.0459459	0.365099	0.0738979	0.217111	8.65518e-19	1.24562e-17	31	35	35	B2	Blood (GTEx)	EpiXcan	0.985885	gtex_bl	0.999981
1971	ENSG00000130475	FCHO1	-0.904901	-0.0662865	0.365518	0.0567685	0.211683	2.45564e-18	3.43044e-17	8	12	12	B2	Blood (GTEx)	EpiXcan	0.985885	gtex_bl	0.999981
1972	ENSG00000109084	TMEM97	-0.90469	-0.0739795	0.36563	0.0653426	0.0737435	1.34941e-06	6.42486e-06	24	31	31	B2	Blood (GTEx)	EpiXcan	0.985885	gtex_bl	0.999981
1973	ENSG00000005801	ZNF195	0.904059	0.113758	0.365964	0.0206707	0.0585984	2.03956e-05	8.35681e-05	13	13	13	B2	Blood (GTEx)	EpiXcan	0.985885	gtex_bl	0.999981
1974	ENSG00000170876	TMEM43	-0.903777	-0.17951	0.366114	0.00657687	0.0450113	0.000193692	0.000699525	3	4	4	B2	Blood (GTEx)	EpiXcan	0.985885	gtex_bl	0.999981
1975	ENSG00000067704	IARS2	-0.903307	-0.0611675	0.366363	0.0539805	0.0233628	0.00741688	0.0217432	39	52	52	B2	Blood (GTEx)	EpiXcan	0.985885	gtex_bl	0.999981
1976	ENSG00000170265	ZNF282	0.902074	0.109063	0.367018	0.0286669	0.308926	5.02397e-27	1.2528e-25	18	29	29	B2	Blood (GTEx)	EpiXcan	0.985885	gtex_bl	0.999981
1977	ENSG00000196839	ADA	0.901427	0.0714547	0.367361	0.0803912	0.0439556	0.000255741	0.000911771	47	61	61	B2	Blood (GTEx)	EpiXcan	0.985885	gtex_bl	0.999981
1978	ENSG00000107201	DDX58	-0.900817	-0.0571632	0.367686	0.0661094	0.135573	2.65435e-11	2.01546e-10	16	17	17	B2	Blood (GTEx)	EpiXcan	0.985885	gtex_bl	0.999981
1979	ENSG00000111843	TMEM14C	-0.900565	-0.134245	0.36782	0.0127054	0.0701086	3.12025e-06	1.41686e-05	27	32	32	B2	Blood (GTEx)	EpiXcan	0.985885	gtex_bl	0.999981
1980	ENSG00000100330	MTMR3	0.900496	0.110875	0.367856	0.0138396	0.0726185	1.65289e-06	7.78919e-06	7	9	9	B2	Blood (GTEx)	EpiXcan	0.985885	gtex_bl	0.999981
1981	ENSG00000233885	YEATS2-AS1	0.900482	0.14512	0.367864	0.0138676	0.0437313	0.000246635	0.000881896	2	3	3	B2	Blood (GTEx)	EpiXcan	0.985885	gtex_bl	0.999981
1982	ENSG00000105669	COPE	0.899687	0.0760709	0.368287	0.0310456	0.0113227	0.0637605	0.158937	20	29	29	B2	Blood (GTEx)	EpiXcan	0.985885	gtex_bl	0.999981
1983	ENSG00000061676	NCKAP1	-0.899356	-0.12154	0.368463	0.0193854	0.0111603	0.0691184	0.171237	22	26	26	B2	Blood (GTEx)	EpiXcan	0.985885	gtex_bl	0.999981
1984	ENSG00000237190	CDKN2AIPNL	0.899325	0.516838	0.368479	0.00081095	0.0159343	0.0287541	0.0767523	2	4	4	B2	Blood (GTEx)	EpiXcan	0.985885	gtex_bl	0.999981
1985	ENSG00000231991	ANXA2P2	0.898517	0.0824906	0.36891	0.031706	0.0101904	0.0792379	0.193681	25	30	30	B2	Blood (GTEx)	EpiXcan	0.985885	gtex_bl	0.999981
1986	ENSG00000272655	POLR2J4	0.898431	0.0953934	0.368956	0.0307469	0.0974543	2.55608e-08	1.46732e-07	14	15	15	B2	Blood (GTEx)	EpiXcan	0.985885	gtex_bl	0.999981
1987	ENSG00000160323	ADAMTS13	0.898208	0.143263	0.369075	0.0164143	0.0697712	2.30605e-06	1.06527e-05	9	15	15	B2	Blood (GTEx)	EpiXcan	0.985885	gtex_bl	0.999981
1988	ENSG00000197771	MCMBP	-0.897709	-0.0896473	0.36934	0.0332969	0.114332	1.43191e-09	9.35966e-09	14	18	18	B2	Blood (GTEx)	EpiXcan	0.985885	gtex_bl	0.999981
1989	ENSG00000066294	CD84	-0.897554	-0.102343	0.369423	0.0199974	0.0635978	7.71573e-06	3.32991e-05	19	22	22	B2	Blood (GTEx)	EpiXcan	0.985885	gtex_bl	0.999981
1990	ENSG00000205978	NYNRIN	0.897511	0.0546626	0.369446	0.110089	0.16935	3.6529e-14	3.56238e-13	17	21	21	B2	Blood (GTEx)	EpiXcan	0.985885	gtex_bl	0.999981
1991	ENSG00000036257	CUL3	0.897423	1.70184	0.369493	0.000111047	0.0154343	0.0299002	0.0795569	5	8	8	B2	Blood (GTEx)	EpiXcan	0.985885	gtex_bl	0.999981
1992	ENSG00000101421	CHMP4B	-0.897361	-0.0521166	0.369527	0.111623	0.118358	5.46068e-10	3.70554e-09	29	35	35	B2	Blood (GTEx)	EpiXcan	0.985885	gtex_bl	0.999981
1993	ENSG00000106868	SUSD1	-0.896933	-0.0534045	0.369755	0.0731697	0.276536	1.46674e-23	2.89893e-22	29	35	35	B2	Blood (GTEx)	EpiXcan	0.985885	gtex_bl	0.999981
1994	ENSG00000164251	F2RL1	-0.896915	-0.040744	0.369764	0.127605	0.353156	5.0532e-34	1.95405e-32	25	27	27	B2	Blood (GTEx)	EpiXcan	0.985885	gtex_bl	0.999981
1995	ENSG00000112294	ALDH5A1	0.895944	0.111078	0.370283	0.0176547	0.0628731	5.89685e-06	2.58358e-05	7	9	9	B2	Blood (GTEx)	EpiXcan	0.985885	gtex_bl	0.999981
1996	ENSG00000169230	PRELID1	-0.895761	-0.0908709	0.370381	0.0310594	0.12	1.19298e-10	8.51552e-10	43	53	53	B2	Blood (GTEx)	EpiXcan	0.985885	gtex_bl	0.999981
1997	ENSG00000213073	AL353625.1	-0.895458	-0.0333195	0.370542	0.173193	0.169848	4.87336e-14	4.70785e-13	51	55	55	B2	Blood (GTEx)	EpiXcan	0.985885	gtex_bl	0.999981
1998	ENSG00000225963	AC009950.1	-0.895434	-0.247035	0.370555	0.00349408	0.0127272	0.0504824	0.128528	17	24	24	B2	Blood (GTEx)	EpiXcan	0.985885	gtex_bl	0.999981
1999	ENSG00000176393	RNPEP	0.895124	0.0374134	0.370721	0.150242	0.481912	6.77873e-50	7.06524e-48	15	20	20	B2	Blood (GTEx)	EpiXcan	0.985885	gtex_bl	0.999981
2000	ENSG00000176871	WSB2	-0.894649	-0.0439181	0.370975	0.160444	0.258945	6.01095e-22	1.0764e-20	54	64	64	B2	Blood (GTEx)	EpiXcan	0.985885	gtex_bl	0.999981
2001	ENSG00000273151	AC073957.3	-0.894637	-0.0648414	0.370981	0.0515065	0.0890061	1.08979e-07	5.80625e-07	21	28	28	B2	Blood (GTEx)	EpiXcan	0.985885	gtex_bl	0.999981
2002	ENSG00000138642	HERC6	-0.894489	-0.595345	0.37106	0.000638672	0.0170466	0.0226725	0.0615043	14	17	17	B2	Blood (GTEx)	EpiXcan	0.985885	gtex_bl	0.999981
2003	ENSG00000134809	TIMM10	0.893653	0.0696007	0.371508	0.0596402	0.110644	2.09399e-09	1.34826e-08	13	16	16	B2	Blood (GTEx)	EpiXcan	0.985885	gtex_bl	0.999981
2004	ENSG00000078177	N4BP2	0.893019	0.11312	0.371847	0.0164954	0.0506163	8.54556e-05	0.000323056	14	15	15	B2	Blood (GTEx)	EpiXcan	0.985885	gtex_bl	0.999981
2005	ENSG00000107959	PITRM1	-0.892439	-0.0520175	0.372158	0.135194	0.278644	8.49228e-25	1.8303e-23	27	33	33	B2	Blood (GTEx)	EpiXcan	0.985885	gtex_bl	0.999981
2006	ENSG00000147364	FBXO25	0.892435	0.089627	0.37216	0.0396561	0.0311241	0.00207512	0.00654164	30	39	39	B2	Blood (GTEx)	EpiXcan	0.985885	gtex_bl	0.999981
2007	ENSG00000241015	TPM3P9	0.892264	0.0548561	0.372251	0.11565	0.338969	1.16725e-30	3.69889e-29	22	29	29	B2	Blood (GTEx)	EpiXcan	0.985885	gtex_bl	0.999981
2008	ENSG00000130723	PRRC2B	-0.892096	-0.136431	0.372341	0.0181355	0.0412031	0.000400346	0.00139307	12	13	13	B2	Blood (GTEx)	EpiXcan	0.985885	gtex_bl	0.999981
2009	ENSG00000162576	MXRA8	0.891347	0.212708	0.372743	0.00566094	0.0118239	0.0609322	0.152513	11	18	18	B2	Blood (GTEx)	EpiXcan	0.985885	gtex_bl	0.999981
2010	ENSG00000130305	NSUN5	0.890976	0.349756	0.372942	0.00185078	0.0104029	0.079707	0.194721	12	14	14	B2	Blood (GTEx)	EpiXcan	0.985885	gtex_bl	0.999981
2011	ENSG00000135709	KIAA0513	-0.890613	-0.0495066	0.373137	0.144865	0.205883	1.64032e-17	2.13063e-16	51	67	67	B2	Blood (GTEx)	EpiXcan	0.985885	gtex_bl	0.999981
2012	ENSG00000198682	PAPSS2	-0.890497	-0.104856	0.373199	0.0260674	0.0290756	0.00304197	0.00938334	26	34	34	B2	Blood (GTEx)	EpiXcan	0.985885	gtex_bl	0.999981
2013	ENSG00000164967	RPP25L	0.88982	0.0704698	0.373563	0.032849	0.0167802	0.0252261	0.0679881	27	31	31	B2	Blood (GTEx)	EpiXcan	0.985885	gtex_bl	0.999981
2014	ENSG00000154518	ATP5G3	0.889615	0.0505675	0.373673	0.0518212	0.117113	9.73883e-10	6.48656e-09	18	20	20	B2	Blood (GTEx)	EpiXcan	0.985885	gtex_bl	0.999981
2015	ENSG00000120784	ZFP30	-0.889563	-0.0594613	0.373701	0.0884413	0.135267	1.80702e-11	1.39916e-10	29	29	29	B2	Blood (GTEx)	EpiXcan	0.985885	gtex_bl	0.999981
2016	ENSG00000112110	MRPL18	-0.889413	-0.0613805	0.373781	0.0632618	0.193155	4.99482e-16	5.63756e-15	13	16	16	B2	Blood (GTEx)	EpiXcan	0.985885	gtex_bl	0.999981
2017	ENSG00000154760	SLFN13	-0.889346	-0.138803	0.373817	0.011556	0.0140633	0.0407762	0.105897	3	3	3	B2	Blood (GTEx)	EpiXcan	0.985885	gtex_bl	0.999981
2018	ENSG00000128185	DGCR6L	-0.888325	-0.0490938	0.374366	0.161941	0.216652	4.37434e-18	5.96098e-17	37	45	45	B2	Blood (GTEx)	EpiXcan	0.985885	gtex_bl	0.999981
2019	ENSG00000123213	NLN	-0.888317	-0.087592	0.37437	0.0267698	0.108061	6.95528e-10	4.68638e-09	28	34	34	B2	Blood (GTEx)	EpiXcan	0.985885	gtex_bl	0.999981
2020	ENSG00000122481	RWDD3	-0.888281	-0.0666608	0.37439	0.086099	0.0741099	1.32501e-06	6.31335e-06	36	41	41	B2	Blood (GTEx)	EpiXcan	0.985885	gtex_bl	0.999981
2021	ENSG00000103723	AP3B2	-0.888056	-0.03499	0.37451	0.196398	0.243077	1.66954e-20	2.70965e-19	33	37	37	B2	Blood (GTEx)	EpiXcan	0.985885	gtex_bl	0.999981
2022	ENSG00000176124	DLEU1	0.887992	0.114503	0.374545	0.0170864	0.0135095	0.0453484	0.116726	38	43	43	B2	Blood (GTEx)	EpiXcan	0.985885	gtex_bl	0.999981
2023	ENSG00000028116	VRK2	-0.887364	-0.0664271	0.374883	0.0440571	0.0937744	5.44761e-08	3.00317e-07	28	37	37	B2	Blood (GTEx)	EpiXcan	0.985885	gtex_bl	0.999981
2024	ENSG00000164120	HPGD	0.886979	0.0284371	0.37509	0.311707	0.323869	2.47807e-29	7.07922e-28	94	103	103	B2	Blood (GTEx)	EpiXcan	0.985885	gtex_bl	0.999981
2025	ENSG00000127666	TICAM1	-0.886803	-0.204032	0.375185	0.00807013	0.0197714	0.0143903	0.0403152	14	23	23	B2	Blood (GTEx)	EpiXcan	0.985885	gtex_bl	0.999981
2026	ENSG00000170791	CHCHD7	0.885853	0.0484261	0.375697	0.0828138	0.0964165	3.23367e-08	1.8342e-07	33	38	38	B2	Blood (GTEx)	EpiXcan	0.985885	gtex_bl	0.999981
2027	ENSG00000132507	EIF5A	0.885074	0.120023	0.376117	0.0232762	0.0768583	9.70316e-07	4.68343e-06	3	3	3	B2	Blood (GTEx)	EpiXcan	0.985885	gtex_bl	0.999981
2028	ENSG00000162882	HAAO	-0.884556	-0.0924532	0.376396	0.0257076	0.107197	5.87488e-09	3.60187e-08	17	23	23	B2	Blood (GTEx)	EpiXcan	0.985885	gtex_bl	0.999981
2029	ENSG00000143924	EML4	0.884019	0.0837384	0.376686	0.044408	0.126711	1.50571e-10	1.06509e-09	16	21	21	B2	Blood (GTEx)	EpiXcan	0.985885	gtex_bl	0.999981
2030	ENSG00000198848	CES1	-0.884001	-0.0454275	0.376696	0.179362	0.273177	6.70875e-24	1.36227e-22	38	54	54	B2	Blood (GTEx)	EpiXcan	0.985885	gtex_bl	0.999981
2031	ENSG00000251661	AC136475.1	-0.883643	-0.0385443	0.376889	0.187131	0.294186	1.69955e-25	3.81712e-24	27	35	35	B2	Blood (GTEx)	EpiXcan	0.985885	gtex_bl	0.999981
2032	ENSG00000121690	DEPDC7	0.883573	0.0809095	0.376927	0.0188102	0.0403176	0.000482994	0.00166416	38	41	41	B2	Blood (GTEx)	EpiXcan	0.985885	gtex_bl	0.999981
2033	ENSG00000178952	TUFM	0.883517	0.032155	0.376957	0.211605	0.526128	2.02898e-56	2.84933e-54	20	25	25	B2	Blood (GTEx)	EpiXcan	0.985885	gtex_bl	0.999981
2034	ENSG00000113083	LOX	-0.883449	-0.0677307	0.376994	0.0406526	0.0125492	0.0517694	0.131584	34	37	37	B2	Blood (GTEx)	EpiXcan	0.985885	gtex_bl	0.999981
2035	ENSG00000185344	ATP6V0A2	-0.883273	-0.0865253	0.377089	0.0286884	0.121711	3.5389e-10	2.42862e-09	19	27	27	B2	Blood (GTEx)	EpiXcan	0.985885	gtex_bl	0.999981
2036	ENSG00000133477	FAM83F	-0.883102	-0.120175	0.377181	0.020232	0.0249959	0.00581318	0.0172879	15	16	16	B2	Blood (GTEx)	EpiXcan	0.985885	gtex_bl	0.999981
2037	ENSG00000138411	HECW2	0.88304	0.132287	0.377214	0.0175754	0.0410949	0.00042165	0.00146414	13	16	16	B2	Blood (GTEx)	EpiXcan	0.985885	gtex_bl	0.999981
2038	ENSG00000219626	FAM228B	-0.882121	-0.0478658	0.377711	0.0963744	0.0815786	4.53397e-07	2.26122e-06	68	75	75	B2	Blood (GTEx)	EpiXcan	0.985885	gtex_bl	0.999981
2039	ENSG00000166845	C18orf54	0.88083	0.298592	0.37841	0.00253545	0.0367966	0.00077972	0.00260251	11	16	16	B2	Blood (GTEx)	EpiXcan	0.985885	gtex_bl	0.999981
2040	ENSG00000074370	ATP2A3	-0.880298	-0.41848	0.378698	0.00176209	0.0238481	0.00723463	0.0212546	2	4	4	B2	Blood (GTEx)	EpiXcan	0.985885	gtex_bl	0.999981
2041	ENSG00000255455	AP003486.1	-0.87947	-0.0468119	0.379147	0.123362	0.247331	2.00642e-21	3.47181e-20	27	32	32	B2	Blood (GTEx)	EpiXcan	0.985885	gtex_bl	0.999981
2042	ENSG00000111321	LTBR	0.879364	0.153296	0.379204	0.0136819	0.0129674	0.0471345	0.120927	5	9	9	B2	Blood (GTEx)	EpiXcan	0.985885	gtex_bl	0.999981
2043	ENSG00000128815	WDFY4	-0.879141	-0.118155	0.379325	0.0164452	0.0906582	7.90813e-08	4.29395e-07	8	9	9	B2	Blood (GTEx)	EpiXcan	0.985885	gtex_bl	0.999981
2044	ENSG00000147471	PLPBP	-0.878741	-0.0554749	0.379542	0.087424	0.111304	1.57146e-09	1.02418e-08	28	34	34	B2	Blood (GTEx)	EpiXcan	0.985885	gtex_bl	0.999981
2045	ENSG00000151468	CCDC3	0.878578	0.0786215	0.37963	0.0499807	0.0140377	0.0385511	0.100628	35	41	41	B2	Blood (GTEx)	EpiXcan	0.985885	gtex_bl	0.999981
2046	ENSG00000071246	VASH1	-0.877871	-0.03221	0.380014	0.300044	0.587836	1.75964e-67	4.69507e-65	25	32	32	B2	Blood (GTEx)	EpiXcan	0.985885	gtex_bl	0.999981
2047	ENSG00000125257	ABCC4	-0.877801	-0.0747196	0.380052	0.0574705	0.0930187	1.62966e-08	9.55239e-08	13	15	15	B2	Blood (GTEx)	EpiXcan	0.985885	gtex_bl	0.999981
2048	ENSG00000095261	PSMD5	0.877628	0.0994762	0.380146	0.0245527	0.0327928	0.00163978	0.00523233	13	15	15	B2	Blood (GTEx)	EpiXcan	0.985885	gtex_bl	0.999981
2049	ENSG00000176531	PHLDB3	-0.876952	-0.0728908	0.380513	0.0520027	0.135555	2.95637e-11	2.23208e-10	24	28	28	B2	Blood (GTEx)	EpiXcan	0.985885	gtex_bl	0.999981
2050	ENSG00000064607	SUGP2	-0.87675	-0.174252	0.380622	0.00898158	0.0648944	7.46165e-06	3.22887e-05	6	10	10	B2	Blood (GTEx)	EpiXcan	0.985885	gtex_bl	0.999981
2051	ENSG00000214176	PLEKHM1P1	0.876328	0.148614	0.380852	0.0183721	0.0950923	3.90164e-08	2.19073e-07	4	5	5	B2	Blood (GTEx)	EpiXcan	0.985885	gtex_bl	0.999981
2052	ENSG00000170638	TRABD	-0.876	-0.0512018	0.38103	0.104916	0.258619	8.4819e-22	1.50275e-20	17	23	23	B2	Blood (GTEx)	EpiXcan	0.985885	gtex_bl	0.999981
2053	ENSG00000106638	TBL2	0.875267	0.214511	0.381429	0.00827749	0.0352128	0.00104485	0.00342321	2	3	3	B2	Blood (GTEx)	EpiXcan	0.985885	gtex_bl	0.999981
2054	ENSG00000132122	SPATA6	-0.874712	-0.0566712	0.381731	0.0473126	0.0138399	0.0426378	0.110281	36	40	40	B2	Blood (GTEx)	EpiXcan	0.985885	gtex_bl	0.999981
2055	ENSG00000132623	ANKEF1	0.874678	0.0511979	0.381749	0.0626793	0.0804671	5.42595e-07	2.685e-06	25	28	28	B2	Blood (GTEx)	EpiXcan	0.985885	gtex_bl	0.999981
2056	ENSG00000167004	PDIA3	0.874183	0.173539	0.382019	0.0114649	0.0105368	0.0740994	0.182324	21	27	27	B2	Blood (GTEx)	EpiXcan	0.985885	gtex_bl	0.999981
2057	ENSG00000226029	LINC01772	0.87405	0.113337	0.382091	0.0295512	0.162777	1.86522e-13	1.71495e-12	5	6	6	B2	Blood (GTEx)	EpiXcan	0.985885	gtex_bl	0.999981
2058	ENSG00000172469	MANEA	-0.873749	-0.0399081	0.382255	0.159303	0.264758	8.08584e-23	1.53229e-21	21	25	25	B2	Blood (GTEx)	EpiXcan	0.985885	gtex_bl	0.999981
2059	ENSG00000134463	ECHDC3	0.873748	0.128954	0.382255	0.0175099	0.0205847	0.0110437	0.0315625	14	20	20	B2	Blood (GTEx)	EpiXcan	0.985885	gtex_bl	0.999981
2060	ENSG00000249709	ZNF564	-0.873518	-0.414903	0.382381	0.00187076	0.0518655	6.70594e-05	0.00025745	5	9	9	B2	Blood (GTEx)	EpiXcan	0.985885	gtex_bl	0.999981
2061	ENSG00000139505	MTMR6	0.873313	0.062811	0.382493	0.0377383	0.0920902	5.95202e-08	3.26639e-07	15	16	16	B2	Blood (GTEx)	EpiXcan	0.985885	gtex_bl	0.999981
2062	ENSG00000138363	ATIC	0.873078	0.144729	0.382621	0.00856921	0.036196	0.000917559	0.00303149	11	12	12	B2	Blood (GTEx)	EpiXcan	0.985885	gtex_bl	0.999981
2063	ENSG00000137513	NARS2	-0.872863	-0.0844317	0.382738	0.037892	0.0944171	4.56101e-08	2.53853e-07	17	20	20	B2	Blood (GTEx)	EpiXcan	0.985885	gtex_bl	0.999981
2064	ENSG00000108599	AKAP10	0.872831	0.0259485	0.382755	0.289599	0.418508	2.45003e-40	1.39089e-38	44	60	60	B2	Blood (GTEx)	EpiXcan	0.985885	gtex_bl	0.999981
2065	ENSG00000160392	C19orf47	0.871964	0.116884	0.383228	0.0147843	0.119589	5.54414e-10	3.76026e-09	9	16	16	B2	Blood (GTEx)	EpiXcan	0.985885	gtex_bl	0.999981
2066	ENSG00000221995	TIAF1	0.871836	0.236083	0.383298	0.00438132	0.0228878	0.00863986	0.025123	15	21	21	B2	Blood (GTEx)	EpiXcan	0.985885	gtex_bl	0.999981
2067	ENSG00000163702	IL17RC	0.871829	0.0460462	0.383301	0.126182	0.171064	1.4328e-14	1.44591e-13	26	30	30	B2	Blood (GTEx)	EpiXcan	0.985885	gtex_bl	0.999981
2068	ENSG00000168427	KLHL30	-0.871796	-0.161335	0.383319	0.0112004	0.0464431	0.000144651	0.000531917	2	2	2	B2	Blood (GTEx)	EpiXcan	0.985885	gtex_bl	0.999981
2069	ENSG00000054118	THRAP3	0.871533	0.149744	0.383463	0.00863406	0.0311816	0.00216932	0.00681407	12	13	13	B2	Blood (GTEx)	EpiXcan	0.985885	gtex_bl	0.999981
2070	ENSG00000177337	DLGAP1-AS1	0.871447	0.0484825	0.38351	0.0907684	0.186244	1.68692e-15	1.83268e-14	65	80	80	B2	Blood (GTEx)	EpiXcan	0.985885	gtex_bl	0.999981
2071	ENSG00000149418	ST14	0.870614	0.0736233	0.383965	0.0460348	0.0651538	5.87376e-06	2.5743e-05	19	23	23	B2	Blood (GTEx)	EpiXcan	0.985885	gtex_bl	0.999981
2072	ENSG00000188641	DPYD	0.870393	0.0663823	0.384086	0.0521264	0.101432	1.19506e-08	7.13667e-08	25	32	32	B2	Blood (GTEx)	EpiXcan	0.985885	gtex_bl	0.999981
2073	ENSG00000170271	FAXDC2	0.868299	0.0731587	0.385231	0.0843046	0.0162326	0.0279059	0.0746377	78	95	95	B2	Blood (GTEx)	EpiXcan	0.985885	gtex_bl	0.999981
2074	ENSG00000100083	GGA1	-0.868046	-0.0680314	0.385369	0.0706492	0.109824	2.84901e-09	1.81253e-08	38	48	48	B2	Blood (GTEx)	EpiXcan	0.985885	gtex_bl	0.999981
2075	ENSG00000093010	COMT	-0.867858	-0.536028	0.385472	0.00108703	0.0258729	0.00526408	0.0157427	3	5	5	B2	Blood (GTEx)	EpiXcan	0.985885	gtex_bl	0.999981
2076	ENSG00000198324	FAM109A	0.867047	0.100374	0.385916	0.0346755	0.0523819	5.798e-05	0.000224076	14	19	19	B2	Blood (GTEx)	EpiXcan	0.985885	gtex_bl	0.999981
2077	ENSG00000180011	ZADH2	-0.86681	-0.0309321	0.386046	0.33347	0.43744	1.63835e-42	1.06103e-40	20	25	25	B2	Blood (GTEx)	EpiXcan	0.985885	gtex_bl	0.999981
2078	ENSG00000110455	ACCS	0.86658	0.0236841	0.386172	0.411303	0.65351	1.30722e-82	9.17877e-80	18	21	21	B2	Blood (GTEx)	EpiXcan	0.985885	gtex_bl	0.999981
2079	ENSG00000075234	TTC38	0.866528	0.0505062	0.3862	0.135494	0.167102	7.84269e-15	8.02988e-14	24	25	25	B2	Blood (GTEx)	EpiXcan	0.985885	gtex_bl	0.999981
2080	ENSG00000273179	AC092535.4	0.866302	0.0484349	0.386324	0.0976862	0.102654	1.15248e-08	6.89473e-08	30	39	39	B2	Blood (GTEx)	EpiXcan	0.985885	gtex_bl	0.999981
2081	ENSG00000137714	FDX1	0.866014	0.0980947	0.386483	0.0298479	0.0469734	0.000138686	0.00051141	30	34	34	B2	Blood (GTEx)	EpiXcan	0.985885	gtex_bl	0.999981
2082	ENSG00000175115	PACS1	-0.865792	-0.108123	0.386604	0.0223508	0.065684	5.83257e-06	2.55962e-05	25	27	27	B2	Blood (GTEx)	EpiXcan	0.985885	gtex_bl	0.999981
2083	ENSG00000159579	RSPRY1	0.865791	0.201808	0.386605	0.00633493	0.0128784	0.0489031	0.124912	14	19	19	B2	Blood (GTEx)	EpiXcan	0.985885	gtex_bl	0.999981
2084	ENSG00000144635	DYNC1LI1	-0.86579	-0.144479	0.386605	0.0142927	0.0633845	7.6876e-06	3.3191e-05	11	16	16	B2	Blood (GTEx)	EpiXcan	0.985885	gtex_bl	0.999981
2085	ENSG00000196535	MYO18A	-0.86579	-0.16036	0.386605	0.0128589	0.0126284	0.0529421	0.134227	8	9	9	B2	Blood (GTEx)	EpiXcan	0.985885	gtex_bl	0.999981
2086	ENSG00000186523	FAM86B1	-0.86479	-0.288985	0.387154	0.00290052	0.0829688	3.27906e-07	1.66019e-06	10	15	15	B2	Blood (GTEx)	EpiXcan	0.985885	gtex_bl	0.999981
2087	ENSG00000183604	SMG1P5	-0.86478	-0.131042	0.38716	0.0193888	0.130572	8.20163e-11	5.95958e-10	6	10	10	B2	Blood (GTEx)	EpiXcan	0.985885	gtex_bl	0.999981
2088	ENSG00000073060	SCARB1	-0.864668	-0.126053	0.387221	0.0144142	0.0285389	0.00305198	0.00941204	11	15	15	B2	Blood (GTEx)	EpiXcan	0.985885	gtex_bl	0.999981
2089	ENSG00000162927	PUS10	-0.864433	-0.0913176	0.38735	0.0261096	0.0540206	4.80664e-05	0.00018728	12	16	16	B2	Blood (GTEx)	EpiXcan	0.985885	gtex_bl	0.999981
2090	ENSG00000119899	SLC17A5	-0.86417	-0.0606377	0.387495	0.0576232	0.076041	7.61869e-07	3.71223e-06	10	11	11	B2	Blood (GTEx)	EpiXcan	0.985885	gtex_bl	0.999981
2091	ENSG00000013288	MAN2B2	0.863661	0.036861	0.387774	0.195594	0.271401	1.22804e-23	2.43437e-22	28	40	40	B2	Blood (GTEx)	EpiXcan	0.985885	gtex_bl	0.999981
2092	ENSG00000103174	NAGPA	0.863432	0.178754	0.3879	0.0100357	0.1665	1.05091e-13	9.92225e-13	1	2	2	B2	Blood (GTEx)	EpiXcan	0.985885	gtex_bl	0.999981
2093	ENSG00000143384	MCL1	-0.863333	-0.0854524	0.387954	0.0423141	0.0824301	4.03441e-07	2.02244e-06	9	12	12	B2	Blood (GTEx)	EpiXcan	0.985885	gtex_bl	0.999981
2094	ENSG00000105559	PLEKHA4	-0.863282	-0.157233	0.387983	0.00919807	0.0100598	0.0830188	0.201814	7	8	8	B2	Blood (GTEx)	EpiXcan	0.985885	gtex_bl	0.999981
2095	ENSG00000167186	COQ7	-0.863221	-0.241852	0.388016	0.00642854	0.0175624	0.0215111	0.0585434	2	2	2	B2	Blood (GTEx)	EpiXcan	0.985885	gtex_bl	0.999981
2096	ENSG00000178922	HYI	0.862332	0.172038	0.388505	0.00746915	0.0298672	0.00234346	0.00732694	2	3	3	B2	Blood (GTEx)	EpiXcan	0.985885	gtex_bl	0.999981
2097	ENSG00000062282	DGAT2	-0.862025	-0.0889195	0.388674	0.0215716	0.0426919	0.000287948	0.00101924	18	19	19	B2	Blood (GTEx)	EpiXcan	0.985885	gtex_bl	0.999981
2098	ENSG00000157637	SLC38A10	-0.861776	-0.0759276	0.388811	0.051178	0.165959	1.21133e-13	1.13486e-12	14	18	18	B2	Blood (GTEx)	EpiXcan	0.985885	gtex_bl	0.999981
2099	ENSG00000100393	EP300	0.861691	0.0921386	0.388857	0.0211389	0.0170199	0.0246712	0.0666002	24	35	35	B2	Blood (GTEx)	EpiXcan	0.985885	gtex_bl	0.999981
2100	ENSG00000197780	TAF13	0.861543	0.24686	0.388939	0.00308051	0.0166228	0.0244979	0.0661593	5	7	7	B2	Blood (GTEx)	EpiXcan	0.985885	gtex_bl	0.999981
2101	ENSG00000115112	TFCP2L1	0.860721	0.111553	0.389392	0.0195354	0.0701142	3.26295e-06	1.47663e-05	5	9	9	B2	Blood (GTEx)	EpiXcan	0.985885	gtex_bl	0.999981
2102	ENSG00000105996	HOXA2	-0.860542	-0.0551071	0.38949	0.0754652	0.127437	1.42874e-10	1.01333e-09	15	16	16	B2	Blood (GTEx)	EpiXcan	0.985885	gtex_bl	0.999981
2103	ENSG00000148848	ADAM12	-0.860457	-0.133534	0.389537	0.0167573	0.0132031	0.0472733	0.121213	30	34	34	B2	Blood (GTEx)	EpiXcan	0.985885	gtex_bl	0.999981
2104	ENSG00000156535	CD109	0.859923	0.0512924	0.389832	0.0905613	0.062864	1.15126e-05	4.87163e-05	55	66	66	B2	Blood (GTEx)	EpiXcan	0.985885	gtex_bl	0.999981
2105	ENSG00000182141	ZNF708	-0.859203	-0.036175	0.390228	0.20485	0.353478	2.88793e-32	9.92985e-31	13	17	17	B2	Blood (GTEx)	EpiXcan	0.985885	gtex_bl	0.999981
2106	ENSG00000049541	RFC2	-0.859087	-0.0962753	0.390292	0.0375709	0.0566054	2.32531e-05	9.48103e-05	13	15	15	B2	Blood (GTEx)	EpiXcan	0.985885	gtex_bl	0.999981
2107	ENSG00000156110	ADK	0.858901	0.0292087	0.390395	0.3702	0.526167	3.40727e-56	4.73504e-54	45	60	60	B2	Blood (GTEx)	EpiXcan	0.985885	gtex_bl	0.999981
2108	ENSG00000145743	FBXL17	-0.858893	-0.14068	0.3904	0.0146253	0.0287624	0.00253873	0.00790044	5	6	6	B2	Blood (GTEx)	EpiXcan	0.985885	gtex_bl	0.999981
2109	ENSG00000267390	AC036176.1	-0.858892	-0.16036	0.3904	0.0108991	0.0434283	0.000222127	0.000797686	1	2	2	B2	Blood (GTEx)	EpiXcan	0.985885	gtex_bl	0.999981
2110	ENSG00000166387	PPFIBP2	-0.858473	-0.110275	0.390631	0.015013	0.0216079	0.010888	0.0311843	18	22	22	B2	Blood (GTEx)	EpiXcan	0.985885	gtex_bl	0.999981
2111	ENSG00000261584	AL513548.1	0.85725	0.032858	0.391307	0.189879	0.444954	7.45953e-44	5.3218e-42	33	54	54	B2	Blood (GTEx)	EpiXcan	0.985885	gtex_bl	0.999981
2112	ENSG00000187741	FANCA	0.856946	0.041117	0.391475	0.132708	0.206099	4.46132e-17	5.61495e-16	44	56	56	B2	Blood (GTEx)	EpiXcan	0.985885	gtex_bl	0.999981
2113	ENSG00000104897	SF3A2	-0.856816	-0.175321	0.391547	0.021453	0.020149	0.0144874	0.0405701	28	42	42	B2	Blood (GTEx)	EpiXcan	0.985885	gtex_bl	0.999981
2114	ENSG00000047849	MAP4	0.856769	0.0942422	0.391573	0.0288242	0.0534992	5.24327e-05	0.00020364	14	21	21	B2	Blood (GTEx)	EpiXcan	0.985885	gtex_bl	0.999981
2115	ENSG00000146556	WASH2P	-0.856769	-0.20749	0.391573	0.00458208	0.144957	3.58242e-12	2.94473e-11	5	7	7	B2	Blood (GTEx)	EpiXcan	0.985885	gtex_bl	0.999981
2116	ENSG00000064545	TMEM161A	0.856742	0.0975779	0.391588	0.0307837	0.0501825	9.32722e-05	0.000350816	20	25	25	B2	Blood (GTEx)	EpiXcan	0.985885	gtex_bl	0.999981
2117	ENSG00000164253	WDR41	0.856014	0.0324663	0.39199	0.198922	0.233057	7.23935e-20	1.12172e-18	114	152	152	B2	Blood (GTEx)	EpiXcan	0.985885	gtex_bl	0.999981
2118	ENSG00000150054	MPP7	-0.855137	-0.0352686	0.392475	0.178348	0.0814841	3.7701e-07	1.89871e-06	145	167	167	B2	Blood (GTEx)	EpiXcan	0.985885	gtex_bl	0.999981
2119	ENSG00000125450	NUP85	0.855047	0.032467	0.392525	0.228838	0.370321	5.79579e-34	2.22189e-32	7	9	9	B2	Blood (GTEx)	EpiXcan	0.985885	gtex_bl	0.999981
2120	ENSG00000172785	CBWD1	-0.854839	-0.108216	0.392641	0.0194357	0.179559	6.46473e-15	6.7007e-14	13	21	21	B2	Blood (GTEx)	EpiXcan	0.985885	gtex_bl	0.999981
2121	ENSG00000235944	ZNF815P	-0.854667	-0.058486	0.392736	0.066126	0.037032	0.000493445	0.00169666	48	66	66	B2	Blood (GTEx)	EpiXcan	0.985885	gtex_bl	0.999981
2122	ENSG00000063245	EPN1	0.854346	0.207766	0.392914	0.00736659	0.090464	8.83038e-08	4.75984e-07	10	12	12	B2	Blood (GTEx)	EpiXcan	0.985885	gtex_bl	0.999981
2123	ENSG00000051620	HEBP2	-0.854246	-0.0612886	0.392969	0.051985	0.0758955	7.96987e-07	3.87627e-06	57	66	66	B2	Blood (GTEx)	EpiXcan	0.985885	gtex_bl	0.999981
2124	ENSG00000079150	FKBP7	-0.85363	-0.31759	0.39331	0.00155239	0.0125926	0.0499322	0.127321	2	2	2	B2	Blood (GTEx)	EpiXcan	0.985885	gtex_bl	0.999981
2125	ENSG00000111237	VPS29	0.853625	0.0669789	0.393313	0.0558655	0.0790711	6.9026e-07	3.3806e-06	27	31	31	B2	Blood (GTEx)	EpiXcan	0.985885	gtex_bl	0.999981
2126	ENSG00000107798	LIPA	-0.853602	-0.0372037	0.393326	0.217332	0.390495	1.89626e-37	8.72344e-36	13	14	14	B2	Blood (GTEx)	EpiXcan	0.985885	gtex_bl	0.999981
2127	ENSG00000165138	ANKS6	0.851983	0.0461072	0.394224	0.0456768	0.0357278	0.000997147	0.0032782	25	30	30	B2	Blood (GTEx)	EpiXcan	0.985885	gtex_bl	0.999981
2128	ENSG00000273117	AC144652.1	0.851973	0.165458	0.394229	0.00687967	0.0262845	0.00466179	0.0140613	6	6	6	B2	Blood (GTEx)	EpiXcan	0.985885	gtex_bl	0.999981
2129	ENSG00000188227	ZNF793	0.851499	0.113058	0.394492	0.0276334	0.0734074	2.02955e-06	9.4441e-06	12	15	15	B2	Blood (GTEx)	EpiXcan	0.985885	gtex_bl	0.999981
2130	ENSG00000151746	BICD1	0.851334	0.152863	0.394584	0.0109573	0.0420728	0.000347183	0.00121378	4	5	5	B2	Blood (GTEx)	EpiXcan	0.985885	gtex_bl	0.999981
2131	ENSG00000166971	AKTIP	-0.851232	-0.206505	0.39464	0.00474031	0.0219416	0.00986305	0.0284688	8	13	13	B2	Blood (GTEx)	EpiXcan	0.985885	gtex_bl	0.999981
2132	ENSG00000107902	LHPP	-0.850942	-0.0573976	0.394801	0.0887051	0.161683	1.65359e-13	1.52668e-12	40	50	50	B2	Blood (GTEx)	EpiXcan	0.985885	gtex_bl	0.999981
2133	ENSG00000160223	ICOSLG	-0.849766	-0.11029	0.395455	0.0303677	0.115415	1.01975e-09	6.77849e-09	19	44	44	B2	Blood (GTEx)	EpiXcan	0.985885	gtex_bl	0.999981
2134	ENSG00000005020	SKAP2	-0.849321	-0.0316343	0.395703	0.209419	0.468182	5.02577e-47	4.2169e-45	16	20	20	B2	Blood (GTEx)	EpiXcan	0.985885	gtex_bl	0.999981
2135	ENSG00000138835	RGS3	-0.848998	-0.0633503	0.395882	0.0540404	0.189367	5.11613e-16	5.76472e-15	7	10	10	B2	Blood (GTEx)	EpiXcan	0.985885	gtex_bl	0.999981
2136	ENSG00000141076	UTP4	-0.848061	-0.0621398	0.396404	0.0664532	0.0671143	2.27054e-06	1.05032e-05	11	14	14	B2	Blood (GTEx)	EpiXcan	0.985885	gtex_bl	0.999981
2137	ENSG00000205078	SYCE1L	-0.847778	-0.0761334	0.396562	0.0435831	0.295842	6.63566e-26	1.52895e-24	13	20	20	B2	Blood (GTEx)	EpiXcan	0.985885	gtex_bl	0.999981
2138	ENSG00000183486	MX2	-0.847489	-0.0730876	0.396722	0.0601789	0.135292	2.04693e-11	1.57395e-10	37	45	45	B2	Blood (GTEx)	EpiXcan	0.985885	gtex_bl	0.999981
2139	ENSG00000257176	AC009318.1	-0.847349	-0.0677485	0.396801	0.0548551	0.238733	2.89558e-21	4.95256e-20	9	11	11	B2	Blood (GTEx)	EpiXcan	0.985885	gtex_bl	0.999981
2140	ENSG00000165312	OTUD1	0.847279	0.20266	0.396839	0.00997957	0.0232238	0.00794032	0.02319	4	5	5	B2	Blood (GTEx)	EpiXcan	0.985885	gtex_bl	0.999981
2141	ENSG00000130766	SESN2	0.847154	0.050923	0.396909	0.0740152	0.110171	2.66792e-09	1.70219e-08	42	45	45	B2	Blood (GTEx)	EpiXcan	0.985885	gtex_bl	0.999981
2142	ENSG00000128016	ZFP36	0.846654	0.0926916	0.397188	0.017497	0.0111714	0.0603154	0.151197	27	36	36	B2	Blood (GTEx)	EpiXcan	0.985885	gtex_bl	0.999981
2143	ENSG00000273014	AC018645.2	0.846545	0.0983346	0.397249	0.0207854	0.0329486	0.00164909	0.00525949	15	20	20	B2	Blood (GTEx)	EpiXcan	0.985885	gtex_bl	0.999981
2144	ENSG00000104325	DECR1	-0.846301	-0.0339512	0.397385	0.25866	0.221545	4.7705e-20	7.5051e-19	40	47	47	B2	Blood (GTEx)	EpiXcan	0.985885	gtex_bl	0.999981
2145	ENSG00000120093	HOXB3	0.845991	0.0490344	0.397558	0.0843797	0.155363	5.64875e-13	4.97425e-12	24	32	32	B2	Blood (GTEx)	EpiXcan	0.985885	gtex_bl	0.999981
2146	ENSG00000188234	AGAP4	0.845822	0.0355174	0.397652	0.216415	0.277888	6.73563e-24	1.36358e-22	36	44	44	B2	Blood (GTEx)	EpiXcan	0.985885	gtex_bl	0.999981
2147	ENSG00000025156	HSF2	-0.845789	-0.105677	0.39767	0.0254925	0.110691	1.25613e-09	8.2715e-09	7	12	12	B2	Blood (GTEx)	EpiXcan	0.985885	gtex_bl	0.999981
2148	ENSG00000149131	SERPING1	-0.845508	-0.105375	0.397828	0.012018	0.0124407	0.0546802	0.138213	11	13	13	B2	Blood (GTEx)	EpiXcan	0.985885	gtex_bl	0.999981
2149	ENSG00000096717	SIRT1	-0.844817	-0.0624865	0.398213	0.0662128	0.133215	5.88695e-11	4.33432e-10	38	49	49	B2	Blood (GTEx)	EpiXcan	0.985885	gtex_bl	0.999981
2150	ENSG00000133561	GIMAP6	-0.844697	-0.129511	0.39828	0.0131383	0.0182725	0.0181623	0.0499593	8	9	9	B2	Blood (GTEx)	EpiXcan	0.985885	gtex_bl	0.999981
2151	ENSG00000141002	TCF25	-0.844597	-0.0668458	0.398336	0.05301	0.132688	4.76844e-11	3.53421e-10	38	50	50	B2	Blood (GTEx)	EpiXcan	0.985885	gtex_bl	0.999981
2152	ENSG00000119969	HELLS	-0.844399	-0.0887484	0.398447	0.020654	0.0408073	0.000415194	0.00144323	22	26	26	B2	Blood (GTEx)	EpiXcan	0.985885	gtex_bl	0.999981
2153	ENSG00000075975	MKRN2	-0.844206	-0.152321	0.398555	0.00639989	0.0621899	1.0798e-05	4.59509e-05	4	7	7	B2	Blood (GTEx)	EpiXcan	0.985885	gtex_bl	0.999981
2154	ENSG00000109667	SLC2A9	0.843646	0.125513	0.398867	0.0211586	0.0638242	8.893e-06	3.80938e-05	15	22	22	B2	Blood (GTEx)	EpiXcan	0.985885	gtex_bl	0.999981
2155	ENSG00000128271	ADORA2A	-0.84342	-0.0830498	0.398994	0.0287248	0.0963263	4.04929e-08	2.26696e-07	10	12	12	B2	Blood (GTEx)	EpiXcan	0.985885	gtex_bl	0.999981
2156	ENSG00000131979	GCH1	0.843233	0.0669352	0.399098	0.0792524	0.164008	4.17355e-14	4.05236e-13	12	17	17	B2	Blood (GTEx)	EpiXcan	0.985885	gtex_bl	0.999981
2157	ENSG00000197165	SULT1A2	0.843068	0.028106	0.39919	0.432652	0.554683	1.66803e-61	3.2251e-59	65	82	82	B2	Blood (GTEx)	EpiXcan	0.985885	gtex_bl	0.999981
2158	ENSG00000214413	BBIP1	-0.842482	-0.149468	0.399518	0.0114485	0.0290392	0.00327476	0.0100526	10	11	11	B2	Blood (GTEx)	EpiXcan	0.985885	gtex_bl	0.999981
2159	ENSG00000235423	AC068768.1	0.842301	1.25062	0.39962	0.000180365	0.0422671	0.000331906	0.00116341	3	10	10	B2	Blood (GTEx)	EpiXcan	0.985885	gtex_bl	0.999981
2160	ENSG00000156795	WDYHV1	0.841606	0.078276	0.400008	0.034821	0.110536	3.16685e-09	2.00359e-08	45	60	60	B2	Blood (GTEx)	EpiXcan	0.985885	gtex_bl	0.999981
2161	ENSG00000172113	NME6	0.841565	0.049875	0.400031	0.0712916	0.152571	8.71477e-13	7.55714e-12	20	21	21	B2	Blood (GTEx)	EpiXcan	0.985885	gtex_bl	0.999981
2162	ENSG00000133193	FAM104A	0.841539	0.184692	0.400046	0.00852483	0.0358321	0.000958671	0.00315871	5	5	5	B2	Blood (GTEx)	EpiXcan	0.985885	gtex_bl	0.999981
2163	ENSG00000128340	RAC2	0.841428	0.123777	0.400108	0.0214927	0.0373218	0.000803095	0.00267487	20	29	29	B2	Blood (GTEx)	EpiXcan	0.985885	gtex_bl	0.999981
2164	ENSG00000146243	IRAK1BP1	0.841316	0.0630376	0.400171	0.0573922	0.0141899	0.0382969	0.0999842	52	64	64	B2	Blood (GTEx)	EpiXcan	0.985885	gtex_bl	0.999981
2165	ENSG00000151470	C4orf33	0.841231	0.0479839	0.400218	0.0788701	0.192297	4.06131e-16	4.65481e-15	21	26	26	B2	Blood (GTEx)	EpiXcan	0.985885	gtex_bl	0.999981
2166	ENSG00000132849	PATJ	0.841175	0.721624	0.40025	0.000756964	0.0136239	0.0422193	0.109326	2	3	3	B2	Blood (GTEx)	EpiXcan	0.985885	gtex_bl	0.999981
2167	ENSG00000169062	UPF3A	-0.840915	-0.0601053	0.400396	0.0521474	0.0777523	8.77587e-07	4.25123e-06	29	35	35	B2	Blood (GTEx)	EpiXcan	0.985885	gtex_bl	0.999981
2168	ENSG00000100418	DESI1	-0.840878	-0.111171	0.400416	0.0152861	0.111586	1.62084e-09	1.05481e-08	8	11	11	B2	Blood (GTEx)	EpiXcan	0.985885	gtex_bl	0.999981
2169	ENSG00000137501	SYTL2	0.840652	0.0881357	0.400543	0.0313278	0.0858849	1.7666e-07	9.17764e-07	7	11	11	B2	Blood (GTEx)	EpiXcan	0.985885	gtex_bl	0.999981
2170	ENSG00000101654	RNMT	0.840523	0.0762367	0.400615	0.0323174	0.0930121	4.59729e-08	2.55765e-07	6	7	7	B2	Blood (GTEx)	EpiXcan	0.985885	gtex_bl	0.999981
2171	ENSG00000076924	XAB2	0.839922	0.046708	0.400952	0.121458	0.143903	1.77348e-12	1.49557e-11	60	80	80	B2	Blood (GTEx)	EpiXcan	0.985885	gtex_bl	0.999981
2172	ENSG00000031691	CENPQ	-0.838783	-0.0626449	0.401591	0.0485031	0.115277	1.45429e-09	9.5013e-09	9	13	13	B2	Blood (GTEx)	EpiXcan	0.985885	gtex_bl	0.999981
2173	ENSG00000111671	SPSB2	0.838732	0.0665849	0.40162	0.0666272	0.167203	8.76995e-14	8.30965e-13	3	4	4	B2	Blood (GTEx)	EpiXcan	0.985885	gtex_bl	0.999981
2174	ENSG00000236397	DDX11L2	0.838516	0.0931057	0.401741	0.0205831	0.634401	1.75105e-78	1.11242e-75	8	12	12	B2	Blood (GTEx)	EpiXcan	0.985885	gtex_bl	0.999981
2175	ENSG00000246174	KCTD21-AS1	0.83829	0.0685262	0.401868	0.0731343	0.241095	4.24862e-21	7.16572e-20	19	22	22	B2	Blood (GTEx)	EpiXcan	0.985885	gtex_bl	0.999981
2176	ENSG00000127804	METTL16	0.838087	0.264064	0.401982	0.00509166	0.0246006	0.00664257	0.0196102	3	6	6	B2	Blood (GTEx)	EpiXcan	0.985885	gtex_bl	0.999981
2177	ENSG00000125814	NAPB	-0.837687	-0.0806426	0.402206	0.0326137	0.0129979	0.0485951	0.124268	44	58	58	B2	Blood (GTEx)	EpiXcan	0.985885	gtex_bl	0.999981
2178	ENSG00000055332	EIF2AK2	0.837594	0.0919825	0.402259	0.0217655	0.0747333	1.36913e-06	6.51411e-06	16	22	22	B2	Blood (GTEx)	EpiXcan	0.985885	gtex_bl	0.999981
2179	ENSG00000185920	PTCH1	-0.837217	-0.232891	0.402471	0.00360377	0.0460873	0.00016739	0.000610818	9	12	12	B2	Blood (GTEx)	EpiXcan	0.985885	gtex_bl	0.999981
2180	ENSG00000095739	BAMBI	0.836363	0.0562349	0.402951	0.0939292	0.19358	4.24065e-16	4.85202e-15	68	89	89	B2	Blood (GTEx)	EpiXcan	0.985885	gtex_bl	0.999981
2181	ENSG00000043514	TRIT1	0.836361	0.0441051	0.402952	0.096068	0.149845	2.42452e-12	2.02412e-11	40	48	48	B2	Blood (GTEx)	EpiXcan	0.985885	gtex_bl	0.999981
2182	ENSG00000123636	BAZ2B	0.835817	0.0318825	0.403258	0.1309	0.148054	2.93088e-12	2.42261e-11	59	72	72	B2	Blood (GTEx)	EpiXcan	0.985885	gtex_bl	0.999981
2183	ENSG00000140575	IQGAP1	0.83578	0.0573276	0.403279	0.0737046	0.139621	1.46268e-11	1.14315e-10	13	15	15	B2	Blood (GTEx)	EpiXcan	0.985885	gtex_bl	0.999981
2184	ENSG00000100207	TCF20	0.83517	0.157615	0.403622	0.00541496	0.0247935	0.00597346	0.017729	8	15	15	B2	Blood (GTEx)	EpiXcan	0.985885	gtex_bl	0.999981
2185	ENSG00000187630	DHRS4L2	-0.835159	-0.0642615	0.403628	0.0783618	0.126568	1.61903e-10	1.14102e-09	66	87	87	B2	Blood (GTEx)	EpiXcan	0.985885	gtex_bl	0.999981
2186	ENSG00000271976	AC012467.2	-0.835145	-0.111547	0.403636	0.0393542	0.0463481	0.000180565	0.000655668	23	30	30	B2	Blood (GTEx)	EpiXcan	0.985885	gtex_bl	0.999981
2187	ENSG00000186446	ZNF501	-0.834987	-0.116978	0.403725	0.0198557	0.0126591	0.0524669	0.133148	19	22	22	B2	Blood (GTEx)	EpiXcan	0.985885	gtex_bl	0.999981
2188	ENSG00000173992	CCS	0.834898	0.0977439	0.403775	0.0342203	0.145349	5.00616e-12	4.06248e-11	15	22	22	B2	Blood (GTEx)	EpiXcan	0.985885	gtex_bl	0.999981
2189	ENSG00000109944	C11orf63	-0.834887	-0.0873307	0.403781	0.0270535	0.101375	1.54632e-08	9.08387e-08	4	4	4	B2	Blood (GTEx)	EpiXcan	0.985885	gtex_bl	0.999981
2190	ENSG00000105726	ATP13A1	0.834863	0.135234	0.403795	0.00979438	0.0112023	0.0679747	0.168685	26	28	28	B2	Blood (GTEx)	EpiXcan	0.985885	gtex_bl	0.999981
2191	ENSG00000197299	BLM	-0.834594	-0.0907101	0.403946	0.0216175	0.116892	1.09703e-09	7.26684e-09	2	5	5	B2	Blood (GTEx)	EpiXcan	0.985885	gtex_bl	0.999981
2192	ENSG00000175029	CTBP2	0.83407	0.222487	0.404242	0.00711991	0.0122868	0.0559069	0.141046	2	2	2	B2	Blood (GTEx)	EpiXcan	0.985885	gtex_bl	0.999981
2193	ENSG00000080947	CROCCP3	-0.83379	-0.132887	0.404399	0.00759344	0.0358046	0.000905901	0.00299676	13	21	21	B2	Blood (GTEx)	EpiXcan	0.985885	gtex_bl	0.999981
2194	ENSG00000136856	SLC2A8	0.833694	0.0864066	0.404453	0.039034	0.0413688	0.000359949	0.00125643	18	21	21	B2	Blood (GTEx)	EpiXcan	0.985885	gtex_bl	0.999981
2195	ENSG00000121797	CCRL2	0.833284	0.1605	0.404685	0.00556095	0.0100574	0.0786798	0.192458	7	9	9	B2	Blood (GTEx)	EpiXcan	0.985885	gtex_bl	0.999981
2196	ENSG00000116213	WRAP73	-0.83327	-0.182929	0.404692	0.00880142	0.188168	9.7267e-16	1.07154e-14	15	23	23	B2	Blood (GTEx)	EpiXcan	0.985885	gtex_bl	0.999981
2197	ENSG00000159788	RGS12	0.833006	0.0857396	0.404842	0.0430119	0.0218817	0.0103058	0.0296634	38	50	50	B2	Blood (GTEx)	EpiXcan	0.985885	gtex_bl	0.999981
2198	ENSG00000167747	C19orf48	-0.832273	-0.0714393	0.405255	0.0405442	0.14961	1.49036e-12	1.26804e-11	12	15	15	B2	Blood (GTEx)	EpiXcan	0.985885	gtex_bl	0.999981
2199	ENSG00000147804	SLC39A4	-0.831967	-0.162948	0.405427	0.0110194	0.0472118	0.000132393	0.000489267	8	14	14	B2	Blood (GTEx)	EpiXcan	0.985885	gtex_bl	0.999981
2200	ENSG00000198734	F5	-0.831886	-0.0663306	0.405473	0.0561638	0.144068	5.27907e-12	4.27614e-11	47	59	59	B2	Blood (GTEx)	EpiXcan	0.985885	gtex_bl	0.999981
2201	ENSG00000130193	THEM6	0.831856	0.0881764	0.40549	0.0240851	0.0715385	2.57667e-06	1.18372e-05	18	26	26	B2	Blood (GTEx)	EpiXcan	0.985885	gtex_bl	0.999981
2202	ENSG00000106460	TMEM106B	-0.831769	-0.0547341	0.405539	0.0618324	0.161371	2.65565e-13	2.41507e-12	45	53	53	B2	Blood (GTEx)	EpiXcan	0.985885	gtex_bl	0.999981
2203	ENSG00000131759	RARA	-0.831261	-0.0687612	0.405826	0.0506394	0.0373682	0.000754201	0.00251986	23	25	25	B2	Blood (GTEx)	EpiXcan	0.985885	gtex_bl	0.999981
2204	ENSG00000183696	UPP1	0.831228	0.32116	0.405845	0.0025223	0.012041	0.0569558	0.143503	7	12	12	B2	Blood (GTEx)	EpiXcan	0.985885	gtex_bl	0.999981
2205	ENSG00000259953	AL138756.1	-0.830622	-0.0596666	0.406187	0.046821	0.135904	2.87615e-11	2.17521e-10	17	23	23	B2	Blood (GTEx)	EpiXcan	0.985885	gtex_bl	0.999981
2206	ENSG00000135541	AHI1	0.829888	0.0349531	0.406602	0.143526	0.209511	1.04218e-17	1.38071e-16	22	24	24	B2	Blood (GTEx)	EpiXcan	0.985885	gtex_bl	0.999981
2207	ENSG00000133103	COG6	-0.829735	-0.0784919	0.406689	0.0453632	0.149348	1.03295e-12	8.90792e-12	24	34	34	B2	Blood (GTEx)	EpiXcan	0.985885	gtex_bl	0.999981
2208	ENSG00000255031	AP002807.1	-0.829719	-0.0486855	0.406697	0.0693168	0.0997301	1.6629e-08	9.73594e-08	22	26	26	B2	Blood (GTEx)	EpiXcan	0.985885	gtex_bl	0.999981
2209	ENSG00000197457	STMN3	0.829567	0.10184	0.406784	0.0251177	0.134158	2.47406e-11	1.88393e-10	10	13	13	B2	Blood (GTEx)	EpiXcan	0.985885	gtex_bl	0.999981
2210	ENSG00000206560	ANKRD28	-0.829526	-0.0816857	0.406807	0.0293071	0.0578828	2.63126e-05	0.000106278	20	23	23	B2	Blood (GTEx)	EpiXcan	0.985885	gtex_bl	0.999981
2211	ENSG00000214113	LYRM4	-0.829055	-0.0584388	0.407073	0.116627	0.137331	1.83494e-11	1.41995e-10	46	54	54	B2	Blood (GTEx)	EpiXcan	0.985885	gtex_bl	0.999981
2212	ENSG00000127578	WFIKKN1	-0.828475	-0.0548074	0.407401	0.0847153	0.187813	8.61565e-16	9.52289e-15	12	14	14	B2	Blood (GTEx)	EpiXcan	0.985885	gtex_bl	0.999981
2213	ENSG00000142082	SIRT3	0.828135	0.225883	0.407594	0.0050261	0.0623696	1.18216e-05	4.99407e-05	11	18	18	B2	Blood (GTEx)	EpiXcan	0.985885	gtex_bl	0.999981
2214	ENSG00000108479	GALK1	-0.827979	-0.530926	0.407682	0.000615485	0.0393169	0.00055576	0.00189918	8	10	10	B2	Blood (GTEx)	EpiXcan	0.985885	gtex_bl	0.999981
2215	ENSG00000100347	SAMM50	0.827804	0.0577942	0.407782	0.0509464	0.184029	1.25425e-15	1.37156e-14	15	19	19	B2	Blood (GTEx)	EpiXcan	0.985885	gtex_bl	0.999981
2216	ENSG00000120889	TNFRSF10B	-0.827691	-0.0629827	0.407845	0.0844566	0.151697	1.93814e-12	1.63134e-11	23	28	28	B2	Blood (GTEx)	EpiXcan	0.985885	gtex_bl	0.999981
2217	ENSG00000078269	SYNJ2	0.827456	0.0425001	0.407978	0.0758496	0.201246	4.9038e-17	6.13711e-16	41	48	48	B2	Blood (GTEx)	EpiXcan	0.985885	gtex_bl	0.999981
2218	ENSG00000189134	NKAPL	0.827424	0.0927359	0.407997	0.0205062	0.0119577	0.0588273	0.147883	17	19	19	B2	Blood (GTEx)	EpiXcan	0.985885	gtex_bl	0.999981
2219	ENSG00000133985	TTC9	0.827384	0.125173	0.408019	0.0127713	0.0464507	0.000109783	0.000409112	4	4	4	B2	Blood (GTEx)	EpiXcan	0.985885	gtex_bl	0.999981
2220	ENSG00000184445	KNTC1	0.827098	0.0786397	0.408182	0.0985112	0.0289747	0.00314651	0.00968563	67	79	79	B2	Blood (GTEx)	EpiXcan	0.985885	gtex_bl	0.999981
2221	ENSG00000109814	UGDH	-0.826987	-0.174448	0.408244	0.00895154	0.0343115	0.00125048	0.00406004	6	6	6	B2	Blood (GTEx)	EpiXcan	0.985885	gtex_bl	0.999981
2222	ENSG00000133059	DSTYK	0.826963	0.132013	0.408258	0.0104038	0.0350594	0.00107958	0.00353441	6	7	7	B2	Blood (GTEx)	EpiXcan	0.985885	gtex_bl	0.999981
2223	ENSG00000139668	WDFY2	0.826508	0.117437	0.408516	0.012815	0.0355183	0.000782623	0.00261155	8	8	8	B2	Blood (GTEx)	EpiXcan	0.985885	gtex_bl	0.999981
2224	ENSG00000224914	LINC00863	-0.826446	-0.154658	0.408551	0.0171041	0.079623	5.03217e-07	2.5022e-06	6	8	8	B2	Blood (GTEx)	EpiXcan	0.985885	gtex_bl	0.999981
2225	ENSG00000135002	RFK	0.826268	0.223373	0.408652	0.0062482	0.0105691	0.0759552	0.186306	10	11	11	B2	Blood (GTEx)	EpiXcan	0.985885	gtex_bl	0.999981
2226	ENSG00000170074	FAM153A	-0.825652	-0.0947574	0.409002	0.0300317	0.103062	7.28327e-09	4.41063e-08	21	30	30	B2	Blood (GTEx)	EpiXcan	0.985885	gtex_bl	0.999981
2227	ENSG00000165275	TRMT10B	-0.825193	-0.0677011	0.409262	0.0658381	0.0973249	1.98398e-08	1.14979e-07	29	30	30	B2	Blood (GTEx)	EpiXcan	0.985885	gtex_bl	0.999981
2228	ENSG00000183688	RFLNB	-0.824758	-0.0704015	0.409509	0.0662346	0.160423	3.54755e-13	3.18492e-12	15	24	24	B2	Blood (GTEx)	EpiXcan	0.985885	gtex_bl	0.999981
2229	ENSG00000169599	NFU1	0.824732	0.0697889	0.409524	0.0455406	0.0173217	0.0235708	0.0637974	29	34	34	B2	Blood (GTEx)	EpiXcan	0.985885	gtex_bl	0.999981
2230	ENSG00000076242	MLH1	0.82368	0.0783326	0.410122	0.0395862	0.0141743	0.0399763	0.104023	30	35	35	B2	Blood (GTEx)	EpiXcan	0.985885	gtex_bl	0.999981
2231	ENSG00000075089	ACTR6	0.823667	0.0890289	0.410129	0.0302121	0.0132576	0.0476431	0.122091	51	62	62	B2	Blood (GTEx)	EpiXcan	0.985885	gtex_bl	0.999981
2232	ENSG00000178093	TSSK6	0.823629	0.134933	0.41015	0.0103847	0.0566962	2.6247e-05	0.000106045	8	11	11	B2	Blood (GTEx)	EpiXcan	0.985885	gtex_bl	0.999981
2233	ENSG00000185252	ZNF74	-0.82315	-0.062931	0.410423	0.0747896	0.0755732	9.10339e-07	4.40349e-06	58	79	79	B2	Blood (GTEx)	EpiXcan	0.985885	gtex_bl	0.999981
2234	ENSG00000121410	A1BG	0.82315	0.038038	0.410423	0.0839551	0.1254	1.88264e-10	1.31913e-09	29	37	37	B2	Blood (GTEx)	EpiXcan	0.985885	gtex_bl	0.999981
2235	ENSG00000140365	COMMD4	0.822456	0.0729495	0.410817	0.0488621	0.104083	3.1519e-09	1.9957e-08	3	4	4	B2	Blood (GTEx)	EpiXcan	0.985885	gtex_bl	0.999981
2236	ENSG00000125445	MRPS7	-0.822313	-0.0637371	0.410899	0.0560325	0.215192	6.59222e-18	8.87456e-17	10	12	12	B2	Blood (GTEx)	EpiXcan	0.985885	gtex_bl	0.999981
2237	ENSG00000171631	P2RY6	0.822049	0.0960507	0.411049	0.0210042	0.0348813	0.00121273	0.00394708	25	28	28	B2	Blood (GTEx)	EpiXcan	0.985885	gtex_bl	0.999981
2238	ENSG00000011114	BTBD7	-0.821607	-0.073757	0.4113	0.0311177	0.0409545	0.000402146	0.00139896	26	31	31	B2	Blood (GTEx)	EpiXcan	0.985885	gtex_bl	0.999981
2239	ENSG00000175893	ZDHHC21	-0.821409	-0.258127	0.411413	0.00422917	0.0329998	0.00161552	0.00516109	4	9	9	B2	Blood (GTEx)	EpiXcan	0.985885	gtex_bl	0.999981
2240	ENSG00000197969	VPS13A	0.82054	0.120851	0.411909	0.0151005	0.0815791	3.53171e-07	1.78472e-06	21	26	26	B2	Blood (GTEx)	EpiXcan	0.985885	gtex_bl	0.999981
2241	ENSG00000146918	NCAPG2	-0.820173	-0.0467814	0.412117	0.0808375	0.17092	5.86532e-15	6.10368e-14	4	5	5	B2	Blood (GTEx)	EpiXcan	0.985885	gtex_bl	0.999981
2242	ENSG00000105483	CARD8	-0.820119	-0.0301397	0.412148	0.176173	0.039639	0.000481687	0.00166008	109	134	134	B2	Blood (GTEx)	EpiXcan	0.985885	gtex_bl	0.999981
2243	ENSG00000169609	C15orf40	-0.819523	-0.0318016	0.412488	0.134313	0.173399	1.58848e-14	1.59698e-13	20	23	23	B2	Blood (GTEx)	EpiXcan	0.985885	gtex_bl	0.999981
2244	ENSG00000101181	MTG2	0.819289	0.0616133	0.412622	0.0611773	0.107241	5.17583e-09	3.20719e-08	16	19	19	B2	Blood (GTEx)	EpiXcan	0.985885	gtex_bl	0.999981
2245	ENSG00000212694	LINC01089	0.819233	0.0908234	0.412653	0.0227737	0.0726496	1.93476e-06	9.02819e-06	10	14	14	B2	Blood (GTEx)	EpiXcan	0.985885	gtex_bl	0.999981
2246	ENSG00000135698	MPHOSPH6	0.81901	0.0421753	0.412781	0.147013	0.253546	2.81334e-21	4.81807e-20	29	46	46	B2	Blood (GTEx)	EpiXcan	0.985885	gtex_bl	0.999981
2247	ENSG00000269430	LRRC3DN	0.818909	0.0745997	0.412838	0.0418188	0.0741994	1.5162e-06	7.16782e-06	24	29	29	B2	Blood (GTEx)	EpiXcan	0.985885	gtex_bl	0.999981
2248	ENSG00000198830	HMGN2	0.818275	0.217934	0.4132	0.00753153	0.0111373	0.0690532	0.171107	1	1	1	B2	Blood (GTEx)	EpiXcan	0.985885	gtex_bl	0.999981
2249	ENSG00000094963	FMO2	-0.8181	-0.151064	0.4133	0.00862529	0.054516	3.08822e-05	0.000123612	1	1	1	B2	Blood (GTEx)	EpiXcan	0.985885	gtex_bl	0.999981
2250	ENSG00000140931	CMTM3	0.818052	0.119328	0.413328	0.0160739	0.171326	1.72685e-14	1.73087e-13	9	13	13	B2	Blood (GTEx)	EpiXcan	0.985885	gtex_bl	0.999981
2251	ENSG00000076650	GPATCH1	-0.817732	-0.049079	0.413511	0.0732175	0.152864	1.19853e-12	1.02761e-11	30	33	33	B2	Blood (GTEx)	EpiXcan	0.985885	gtex_bl	0.999981
2252	ENSG00000074935	TUBE1	-0.817713	-0.142331	0.413521	0.00869825	0.0307154	0.0021729	0.00682213	4	4	4	B2	Blood (GTEx)	EpiXcan	0.985885	gtex_bl	0.999981
2253	ENSG00000053372	MRTO4	0.817608	0.0674166	0.413581	0.0819124	0.0502778	7.92049e-05	0.000300875	55	70	70	B2	Blood (GTEx)	EpiXcan	0.985885	gtex_bl	0.999981
2254	ENSG00000150787	PTS	0.817438	0.137888	0.413678	0.010844	0.0283591	0.00334651	0.0102634	7	8	8	B2	Blood (GTEx)	EpiXcan	0.985885	gtex_bl	0.999981
2255	ENSG00000189223	PAX8-AS1	0.817353	0.0248765	0.413727	0.35573	0.437061	1.53798e-42	1.00089e-40	29	36	36	B2	Blood (GTEx)	EpiXcan	0.985885	gtex_bl	0.999981
2256	ENSG00000153933	DGKE	-0.81702	-0.171155	0.413917	0.0105369	0.0169168	0.0249775	0.0673589	7	8	8	B2	Blood (GTEx)	EpiXcan	0.985885	gtex_bl	0.999981
2257	ENSG00000173209	AHSA2	0.816205	0.0286346	0.414383	0.227804	0.481564	6.48602e-49	6.18071e-47	26	35	35	B2	Blood (GTEx)	EpiXcan	0.985885	gtex_bl	0.999981
2258	ENSG00000124570	SERPINB6	-0.816148	-0.0344192	0.414415	0.13783	0.291507	5.11026e-25	1.11399e-23	10	12	12	B2	Blood (GTEx)	EpiXcan	0.985885	gtex_bl	0.999981
2259	ENSG00000141527	CARD14	0.816144	0.145328	0.414418	0.00890868	0.0673755	4.58469e-06	2.0429e-05	12	17	17	B2	Blood (GTEx)	EpiXcan	0.985885	gtex_bl	0.999981
2260	ENSG00000183060	LYSMD4	-0.81584	-0.0366023	0.414592	0.195762	0.270144	9.71167e-24	1.93667e-22	27	34	34	B2	Blood (GTEx)	EpiXcan	0.985885	gtex_bl	0.999981
2261	ENSG00000170891	CYTL1	0.815766	0.0444737	0.414634	0.111825	0.210021	1.07099e-17	1.41606e-16	10	11	11	B2	Blood (GTEx)	EpiXcan	0.985885	gtex_bl	0.999981
2262	ENSG00000163866	SMIM12	-0.815328	-0.0509543	0.414885	0.0774103	0.18251	4.87862e-15	5.10877e-14	29	42	42	B2	Blood (GTEx)	EpiXcan	0.985885	gtex_bl	0.999981
2263	ENSG00000099977	DDT	0.815264	0.0938355	0.414921	0.0268961	0.423273	3.61104e-41	2.18977e-39	15	24	24	B2	Blood (GTEx)	EpiXcan	0.985885	gtex_bl	0.999981
2264	ENSG00000213626	LBH	-0.814983	-0.0938052	0.415082	0.0207812	0.0815612	5.098e-07	2.53211e-06	8	10	10	B2	Blood (GTEx)	EpiXcan	0.985885	gtex_bl	0.999981
2265	ENSG00000177409	SAMD9L	-0.814464	-0.0256287	0.415379	0.196482	0.291822	5.38432e-26	1.24709e-24	18	21	21	B2	Blood (GTEx)	EpiXcan	0.985885	gtex_bl	0.999981
2266	ENSG00000127838	PNKD	-0.813015	-0.0343268	0.41621	0.127224	0.167806	4.46388e-14	4.32168e-13	34	39	39	B2	Blood (GTEx)	EpiXcan	0.985885	gtex_bl	0.999981
2267	ENSG00000140526	ABHD2	-0.812855	-0.073133	0.416301	0.0395081	0.0916555	2.77247e-08	1.58677e-07	3	3	3	B2	Blood (GTEx)	EpiXcan	0.985885	gtex_bl	0.999981
2268	ENSG00000091640	SPAG7	-0.812799	-0.0320468	0.416334	0.148746	0.254479	1.52555e-23	3.0107e-22	15	19	19	B2	Blood (GTEx)	EpiXcan	0.985885	gtex_bl	0.999981
2269	ENSG00000184441	AP001062.1	0.81275	0.0573613	0.416362	0.0567325	0.21954	3.5049e-18	4.83546e-17	13	17	17	B2	Blood (GTEx)	EpiXcan	0.985885	gtex_bl	0.999981
2270	ENSG00000133731	IMPA1	-0.812678	-0.119506	0.416403	0.016585	0.0529097	5.63476e-05	0.00021806	14	17	17	B2	Blood (GTEx)	EpiXcan	0.985885	gtex_bl	0.999981
2271	ENSG00000139946	PELI2	-0.812598	-0.0852967	0.416449	0.0511883	0.0693212	3.67105e-06	1.6529e-05	34	38	38	B2	Blood (GTEx)	EpiXcan	0.985885	gtex_bl	0.999981
2272	ENSG00000254999	BRK1	0.811922	0.0564033	0.416837	0.0515514	0.155325	4.2717e-13	3.80941e-12	10	12	12	B2	Blood (GTEx)	EpiXcan	0.985885	gtex_bl	0.999981
2273	ENSG00000272037	AP002907.1	-0.811905	-0.119068	0.416846	0.0207962	0.0314561	0.00192239	0.00608606	19	21	21	B2	Blood (GTEx)	EpiXcan	0.985885	gtex_bl	0.999981
2274	ENSG00000119314	PTBP3	0.811833	0.094546	0.416888	0.0181513	0.0331027	0.00153058	0.00490736	20	23	23	B2	Blood (GTEx)	EpiXcan	0.985885	gtex_bl	0.999981
2275	ENSG00000135318	NT5E	0.811627	0.042265	0.417006	0.109046	0.1865	2.53024e-15	2.71568e-14	49	68	68	B2	Blood (GTEx)	EpiXcan	0.985885	gtex_bl	0.999981
2276	ENSG00000127616	SMARCA4	0.811148	0.137776	0.417281	0.0224189	0.0179287	0.0188154	0.0516281	18	23	23	B2	Blood (GTEx)	EpiXcan	0.985885	gtex_bl	0.999981
2277	ENSG00000204301	NOTCH4	0.810575	0.0873596	0.41761	0.0299364	0.470987	1.73333e-47	1.48233e-45	11	20	20	B2	Blood (GTEx)	EpiXcan	0.985885	gtex_bl	0.999981
2278	ENSG00000156983	BRPF1	-0.80975	-0.0788349	0.418084	0.030261	0.0253224	0.00555425	0.0165659	32	38	38	B2	Blood (GTEx)	EpiXcan	0.985885	gtex_bl	0.999981
2279	ENSG00000230487	PSMG3-AS1	-0.809164	-0.0518863	0.418421	0.0687834	0.0621521	1.30017e-05	5.458e-05	42	50	50	B2	Blood (GTEx)	EpiXcan	0.985885	gtex_bl	0.999981
2280	ENSG00000204618	RNF39	-0.808866	-0.113224	0.418592	0.0173545	0.0182729	0.0193986	0.0531518	14	20	20	B2	Blood (GTEx)	EpiXcan	0.985885	gtex_bl	0.999981
2281	ENSG00000116497	S100PBP	0.808544	0.0489487	0.418778	0.151335	0.313665	1.667e-27	4.25228e-26	28	31	31	B2	Blood (GTEx)	EpiXcan	0.985885	gtex_bl	0.999981
2282	ENSG00000078142	PIK3C3	0.808351	0.0620898	0.418888	0.0627823	0.0915784	5.42615e-08	2.99257e-07	54	60	60	B2	Blood (GTEx)	EpiXcan	0.985885	gtex_bl	0.999981
2283	ENSG00000164830	OXR1	-0.807753	-0.0248718	0.419233	0.0887587	0.0525234	5.6358e-05	0.00021806	85	106	106	B2	Blood (GTEx)	EpiXcan	0.985885	gtex_bl	0.999981
2284	ENSG00000178802	MPI	0.807609	0.0588982	0.419316	0.0715875	0.193431	5.9482e-16	6.63502e-15	24	32	32	B2	Blood (GTEx)	EpiXcan	0.985885	gtex_bl	0.999981
2285	ENSG00000070495	JMJD6	0.807466	0.0493806	0.419398	0.0882733	0.192121	6.63903e-16	7.39327e-15	25	31	31	B2	Blood (GTEx)	EpiXcan	0.985885	gtex_bl	0.999981
2286	ENSG00000157168	NRG1	0.806953	0.0386897	0.419693	0.147079	0.136422	2.00583e-11	1.54592e-10	54	66	66	B2	Blood (GTEx)	EpiXcan	0.985885	gtex_bl	0.999981
2287	ENSG00000204380	PKP4-AS1	0.806775	0.0615579	0.419796	0.0689367	0.137286	2.14145e-11	1.64285e-10	12	15	15	B2	Blood (GTEx)	EpiXcan	0.985885	gtex_bl	0.999981
2288	ENSG00000101255	TRIB3	-0.806558	-0.0399293	0.419921	0.150576	0.193452	3.75149e-16	4.31454e-15	31	33	33	B2	Blood (GTEx)	EpiXcan	0.985885	gtex_bl	0.999981
2289	ENSG00000183726	TMEM50A	0.806171	0.0416579	0.420144	0.176726	0.242594	1.79536e-20	2.89975e-19	42	47	47	B2	Blood (GTEx)	EpiXcan	0.985885	gtex_bl	0.999981
2290	ENSG00000091490	SEL1L3	0.806017	0.0957134	0.420233	0.0183314	0.0649463	6.31837e-06	2.75469e-05	8	9	9	B2	Blood (GTEx)	EpiXcan	0.985885	gtex_bl	0.999981
2291	ENSG00000235257	ITGA9-AS1	0.805984	0.149568	0.420252	0.00796335	0.0100802	0.0695451	0.17207	3	3	3	B2	Blood (GTEx)	EpiXcan	0.985885	gtex_bl	0.999981
2292	ENSG00000189091	SF3B3	-0.805841	-0.374002	0.420335	0.00178086	0.0262184	0.00480248	0.014466	6	10	10	B2	Blood (GTEx)	EpiXcan	0.985885	gtex_bl	0.999981
2293	ENSG00000165752	STK32C	-0.805764	-0.0370403	0.420379	0.208076	0.507975	4.75911e-54	6.04679e-52	44	60	60	B2	Blood (GTEx)	EpiXcan	0.985885	gtex_bl	0.999981
2294	ENSG00000127483	HP1BP3	0.804642	0.0743701	0.421026	0.0403174	0.162385	1.20621e-13	1.13086e-12	14	21	21	B2	Blood (GTEx)	EpiXcan	0.985885	gtex_bl	0.999981
2295	ENSG00000184787	UBE2G2	-0.804542	-0.202352	0.421084	0.00687945	0.0228236	0.00905036	0.0262423	7	8	8	B2	Blood (GTEx)	EpiXcan	0.985885	gtex_bl	0.999981
2296	ENSG00000139180	NDUFA9	-0.804448	-0.0762747	0.421138	0.051713	0.0801671	5.45731e-07	2.69952e-06	20	26	26	B2	Blood (GTEx)	EpiXcan	0.985885	gtex_bl	0.999981
2297	ENSG00000178623	GPR35	0.804109	0.076216	0.421334	0.0478093	0.125661	7.45217e-11	5.44168e-10	10	13	13	B2	Blood (GTEx)	EpiXcan	0.985885	gtex_bl	0.999981
2298	ENSG00000196365	LONP1	-0.803948	-0.0910947	0.421427	0.0226952	0.0750196	8.1203e-07	3.94512e-06	7	10	10	B2	Blood (GTEx)	EpiXcan	0.985885	gtex_bl	0.999981
2299	ENSG00000054793	ATP9A	0.803656	0.0343123	0.421596	0.183298	0.222371	7.03752e-19	1.02052e-17	60	73	73	B2	Blood (GTEx)	EpiXcan	0.985885	gtex_bl	0.999981
2300	ENSG00000124422	USP22	-0.80364	-0.092665	0.421605	0.0344732	0.1193	4.24294e-10	2.89985e-09	13	20	20	B2	Blood (GTEx)	EpiXcan	0.985885	gtex_bl	0.999981
2301	ENSG00000134864	GGACT	0.802666	0.318349	0.422168	0.00293492	0.0397289	0.000472802	0.00163199	5	7	7	B2	Blood (GTEx)	EpiXcan	0.985885	gtex_bl	0.999981
2302	ENSG00000084072	PPIE	0.802544	0.0393509	0.422238	0.182204	0.483348	1.37395e-49	1.37819e-47	31	41	41	B2	Blood (GTEx)	EpiXcan	0.985885	gtex_bl	0.999981
2303	ENSG00000272668	AL590560.2	0.80254	0.265386	0.42224	0.00473662	0.15595	8.59792e-13	7.46291e-12	5	9	9	B2	Blood (GTEx)	EpiXcan	0.985885	gtex_bl	0.999981
2304	ENSG00000093000	NUP50	-0.80195	-0.0528959	0.422582	0.148387	0.141362	6.78162e-12	5.4535e-11	74	102	102	B2	Blood (GTEx)	EpiXcan	0.985885	gtex_bl	0.999981
2305	ENSG00000037474	NSUN2	0.801851	0.04518	0.422639	0.0801586	0.220988	1.80627e-18	2.54193e-17	10	14	14	B2	Blood (GTEx)	EpiXcan	0.985885	gtex_bl	0.999981
2306	ENSG00000166471	TMEM41B	-0.801278	-0.0542666	0.422971	0.0782279	0.185115	3.478e-16	4.01038e-15	15	18	18	B2	Blood (GTEx)	EpiXcan	0.985885	gtex_bl	0.999981
2307	ENSG00000134575	ACP2	0.800402	0.0688549	0.423478	0.0421064	0.14865	1.58304e-12	1.34176e-11	15	21	21	B2	Blood (GTEx)	EpiXcan	0.985885	gtex_bl	0.999981
2308	ENSG00000090905	TNRC6A	0.799999	0.0512264	0.423711	0.0659137	0.128892	4.18577e-11	3.12318e-10	11	12	12	B2	Blood (GTEx)	EpiXcan	0.985885	gtex_bl	0.999981
2309	ENSG00000143851	PTPN7	-0.799852	-0.0504223	0.423796	0.0813167	0.0583983	1.86325e-05	7.66973e-05	50	63	63	B2	Blood (GTEx)	EpiXcan	0.985885	gtex_bl	0.999981
2310	ENSG00000112406	HECA	-0.799342	-0.06405	0.424092	0.0586156	0.0348389	0.00119838	0.0039049	49	64	64	B2	Blood (GTEx)	EpiXcan	0.985885	gtex_bl	0.999981
2311	ENSG00000173272	MZT2A	0.799251	0.0323359	0.424145	0.2178	0.414837	1.06213e-39	5.76011e-38	65	93	93	B2	Blood (GTEx)	EpiXcan	0.985885	gtex_bl	0.999981
2312	ENSG00000122986	HVCN1	-0.79885	-0.113432	0.424378	0.0235936	0.0137515	0.0429767	0.111072	21	21	21	B2	Blood (GTEx)	EpiXcan	0.985885	gtex_bl	0.999981
2313	ENSG00000196126	HLA-DRB1	0.79846	0.0614895	0.424604	0.0580607	0.184702	2.56066e-15	2.74391e-14	14	22	22	B2	Blood (GTEx)	EpiXcan	0.985885	gtex_bl	0.999981
2314	ENSG00000160803	UBQLN4	0.798351	0.174354	0.424667	0.00959034	0.0462667	0.000165307	0.000603381	12	16	16	B2	Blood (GTEx)	EpiXcan	0.985885	gtex_bl	0.999981
2315	ENSG00000196743	GM2A	-0.798223	-0.0216592	0.424741	0.386447	0.551149	3.33846e-60	5.78421e-58	17	19	19	B2	Blood (GTEx)	EpiXcan	0.985885	gtex_bl	0.999981
2316	ENSG00000112640	PPP2R5D	-0.798159	-0.0834151	0.424779	0.0359149	0.0159222	0.0292582	0.0779733	33	45	45	B2	Blood (GTEx)	EpiXcan	0.985885	gtex_bl	0.999981
2317	ENSG00000140474	ULK3	0.797982	0.040757	0.424881	0.0968519	0.198113	2.11077e-16	2.49422e-15	13	18	18	B2	Blood (GTEx)	EpiXcan	0.985885	gtex_bl	0.999981
2318	ENSG00000148297	MED22	0.797955	0.144296	0.424896	0.0176569	0.200286	7.19891e-17	8.85167e-16	15	27	27	B2	Blood (GTEx)	EpiXcan	0.985885	gtex_bl	0.999981
2319	ENSG00000189337	KAZN	0.797839	0.0363712	0.424964	0.21949	0.464702	6.99573e-47	5.7969e-45	79	105	105	B2	Blood (GTEx)	EpiXcan	0.985885	gtex_bl	0.999981
2320	ENSG00000078814	MYH7B	-0.797405	-0.102082	0.425216	0.0215244	0.0195147	0.0159662	0.0443946	24	30	30	B2	Blood (GTEx)	EpiXcan	0.985885	gtex_bl	0.999981
2321	ENSG00000162714	ZNF496	-0.79711	-0.0576093	0.425387	0.0573393	0.0715361	2.46431e-06	1.13484e-05	37	44	44	B2	Blood (GTEx)	EpiXcan	0.985885	gtex_bl	0.999981
2322	ENSG00000145214	DGKQ	0.797037	0.0276831	0.42543	0.290992	0.583886	1.53015e-67	4.25287e-65	35	50	50	B2	Blood (GTEx)	EpiXcan	0.985885	gtex_bl	0.999981
2323	ENSG00000137411	VARS2	-0.796492	-0.0224222	0.425746	0.415476	0.540559	3.68703e-58	5.8558e-56	34	41	41	B2	Blood (GTEx)	EpiXcan	0.985885	gtex_bl	0.999981
2324	ENSG00000155393	HEATR3	0.79604	0.040405	0.426009	0.127513	0.301218	1.80682e-26	4.3668e-25	33	50	50	B2	Blood (GTEx)	EpiXcan	0.985885	gtex_bl	0.999981
2325	ENSG00000054654	SYNE2	-0.795023	-0.280369	0.4266	0.00174849	0.0122531	0.0549252	0.13878	1	2	2	B2	Blood (GTEx)	EpiXcan	0.985885	gtex_bl	0.999981
2326	ENSG00000167333	TRIM68	0.79462	0.177424	0.426835	0.00755756	0.0359664	0.000963297	0.00317317	5	7	7	B2	Blood (GTEx)	EpiXcan	0.985885	gtex_bl	0.999981
2327	ENSG00000115956	PLEK	-0.794081	-0.121512	0.427148	0.0126972	0.0202249	0.0125658	0.0355924	20	24	24	B2	Blood (GTEx)	EpiXcan	0.985885	gtex_bl	0.999981
2328	ENSG00000162437	RAVER2	-0.79395	-0.050222	0.427225	0.197652	0.186335	2.33234e-16	2.73906e-15	60	69	69	B2	Blood (GTEx)	EpiXcan	0.985885	gtex_bl	0.999981
2329	ENSG00000165548	TMEM63C	-0.793838	-0.0318171	0.42729	0.218113	0.376313	2.40254e-34	9.48291e-33	19	22	22	B2	Blood (GTEx)	EpiXcan	0.985885	gtex_bl	0.999981
2330	ENSG00000176720	BOK	-0.793684	-0.0560647	0.42738	0.0819188	0.210466	1.05667e-17	1.39852e-16	21	27	27	B2	Blood (GTEx)	EpiXcan	0.985885	gtex_bl	0.999981
2331	ENSG00000227543	SPAG5-AS1	0.793564	0.199141	0.427449	0.00647641	0.0255353	0.00558922	0.0166553	3	5	5	B2	Blood (GTEx)	EpiXcan	0.985885	gtex_bl	0.999981
2332	ENSG00000158406	HIST1H4H	0.793248	0.160945	0.427633	0.00820295	0.0792035	6.71516e-07	3.29364e-06	7	11	11	B2	Blood (GTEx)	EpiXcan	0.985885	gtex_bl	0.999981
2333	ENSG00000155158	TTC39B	0.792679	0.045747	0.427965	0.0956496	0.173183	3.15463e-14	3.10368e-13	24	31	31	B2	Blood (GTEx)	EpiXcan	0.985885	gtex_bl	0.999981
2334	ENSG00000132196	HSD17B7	-0.79203	-0.0483367	0.428343	0.106214	0.12842	1.08079e-10	7.76043e-10	57	78	78	B2	Blood (GTEx)	EpiXcan	0.985885	gtex_bl	0.999981
2335	ENSG00000072736	NFATC3	0.791728	0.117551	0.428519	0.0281907	0.055227	2.96665e-05	0.00011896	7	7	7	B2	Blood (GTEx)	EpiXcan	0.985885	gtex_bl	0.999981
2336	ENSG00000137807	KIF23	-0.79124	-0.12846	0.428804	0.0113106	0.0157538	0.0291206	0.077622	10	11	11	B2	Blood (GTEx)	EpiXcan	0.985885	gtex_bl	0.999981
2337	ENSG00000127366	TAS2R5	0.790838	0.0806292	0.429038	0.0405544	0.041899	0.000324156	0.00113745	20	27	27	B2	Blood (GTEx)	EpiXcan	0.985885	gtex_bl	0.999981
2338	ENSG00000116691	MIIP	0.790692	0.0434954	0.429124	0.103713	0.274471	1.10811e-23	2.20317e-22	43	53	53	B2	Blood (GTEx)	EpiXcan	0.985885	gtex_bl	0.999981
2339	ENSG00000108465	CDK5RAP3	-0.789658	-0.0462036	0.429727	0.0483735	0.162518	1.59528e-13	1.47591e-12	24	31	31	B2	Blood (GTEx)	EpiXcan	0.985885	gtex_bl	0.999981
2340	ENSG00000110880	CORO1C	0.789595	0.090428	0.429764	0.0199895	0.0676338	3.59616e-06	1.62137e-05	12	16	16	B2	Blood (GTEx)	EpiXcan	0.985885	gtex_bl	0.999981
2341	ENSG00000170322	NFRKB	-0.789572	-0.0321324	0.429778	0.161424	0.254905	1.88762e-21	3.28328e-20	17	21	21	B2	Blood (GTEx)	EpiXcan	0.985885	gtex_bl	0.999981
2342	ENSG00000059691	GATB	-0.789312	-0.0653125	0.42993	0.0423496	0.0985604	2.30388e-08	1.32769e-07	24	30	30	B2	Blood (GTEx)	EpiXcan	0.985885	gtex_bl	0.999981
2343	ENSG00000149262	INTS4	-0.789088	-0.0686415	0.430061	0.0336058	0.0842712	3.08804e-07	1.56883e-06	40	44	44	B2	Blood (GTEx)	EpiXcan	0.985885	gtex_bl	0.999981
2344	ENSG00000166887	VPS39	-0.788965	-0.0566557	0.430133	0.0477711	0.0144785	0.0377015	0.0985524	41	44	44	B2	Blood (GTEx)	EpiXcan	0.985885	gtex_bl	0.999981
2345	ENSG00000079435	LIPE	-0.788661	-0.178865	0.43031	0.0103219	0.0196092	0.0142723	0.0400183	7	9	9	B2	Blood (GTEx)	EpiXcan	0.985885	gtex_bl	0.999981
2346	ENSG00000168090	COPS6	-0.78849	-0.0784251	0.43041	0.0244808	0.0934004	4.32234e-08	2.41172e-07	19	24	24	B2	Blood (GTEx)	EpiXcan	0.985885	gtex_bl	0.999981
2347	ENSG00000135945	REV1	0.788114	0.0471867	0.43063	0.0409044	0.0542586	4.46715e-05	0.000174923	19	24	24	B2	Blood (GTEx)	EpiXcan	0.985885	gtex_bl	0.999981
2348	ENSG00000159259	CHAF1B	0.787869	0.221373	0.430773	0.0051974	0.0229644	0.0087357	0.0253741	8	16	16	B2	Blood (GTEx)	EpiXcan	0.985885	gtex_bl	0.999981
2349	ENSG00000176472	ZNF575	-0.787492	-0.149112	0.430994	0.00975297	0.0526388	4.80799e-05	0.00018728	5	6	6	B2	Blood (GTEx)	EpiXcan	0.985885	gtex_bl	0.999981
2350	ENSG00000162086	ZNF75A	0.786962	0.10214	0.431304	0.0178582	0.063716	8.50539e-06	3.64739e-05	12	20	20	B2	Blood (GTEx)	EpiXcan	0.985885	gtex_bl	0.999981
2351	ENSG00000105609	LILRB5	0.786806	0.0436523	0.431395	0.172221	0.406775	8.52094e-40	4.65893e-38	28	44	44	B2	Blood (GTEx)	EpiXcan	0.985885	gtex_bl	0.999981
2352	ENSG00000158161	EYA3	-0.786321	-0.0310475	0.431679	0.211172	0.343265	2.54663e-31	8.30674e-30	17	17	17	B2	Blood (GTEx)	EpiXcan	0.985885	gtex_bl	0.999981
2353	ENSG00000205937	RNPS1	-0.786082	-0.0831741	0.431819	0.0402503	0.162203	1.73921e-13	1.60241e-12	7	8	8	B2	Blood (GTEx)	EpiXcan	0.985885	gtex_bl	0.999981
2354	ENSG00000136122	BORA	0.785786	0.0820974	0.431993	0.0379661	0.0895071	4.0362e-08	2.26058e-07	4	5	5	B2	Blood (GTEx)	EpiXcan	0.985885	gtex_bl	0.999981
2355	ENSG00000144668	ITGA9	-0.785709	-0.0587219	0.432038	0.0644149	0.0879644	1.59802e-07	8.3572e-07	28	37	37	B2	Blood (GTEx)	EpiXcan	0.985885	gtex_bl	0.999981
2356	ENSG00000110171	TRIM3	-0.785603	-0.104116	0.4321	0.0276512	0.0355922	0.00104909	0.00343627	31	32	32	B2	Blood (GTEx)	EpiXcan	0.985885	gtex_bl	0.999981
2357	ENSG00000152465	NMT2	-0.785273	-0.048938	0.432293	0.0712711	0.105687	6.20782e-09	3.79492e-08	24	25	25	B2	Blood (GTEx)	EpiXcan	0.985885	gtex_bl	0.999981
2358	ENSG00000140545	MFGE8	-0.785212	-0.112715	0.432329	0.0177576	0.0881708	9.38636e-08	5.04323e-07	15	23	23	B2	Blood (GTEx)	EpiXcan	0.985885	gtex_bl	0.999981
2359	ENSG00000165813	CCDC186	0.784703	0.16365	0.432628	0.00781311	0.0255125	0.00531675	0.0158895	9	9	9	B2	Blood (GTEx)	EpiXcan	0.985885	gtex_bl	0.999981
2360	ENSG00000130764	LRRC47	-0.784169	-0.0990291	0.432941	0.0282676	0.0465187	0.000117834	0.000438254	17	21	21	B2	Blood (GTEx)	EpiXcan	0.985885	gtex_bl	0.999981
2361	ENSG00000170889	RPS9	-0.783941	-0.0387641	0.433075	0.171487	0.35638	4.86375e-33	1.76805e-31	47	59	59	B2	Blood (GTEx)	EpiXcan	0.985885	gtex_bl	0.999981
2362	ENSG00000232098	AC012313.1	0.783936	0.203042	0.433077	0.00543818	0.0779704	5.9702e-07	2.94123e-06	7	8	8	B2	Blood (GTEx)	EpiXcan	0.985885	gtex_bl	0.999981
2363	ENSG00000127337	YEATS4	-0.783275	-0.0555499	0.433466	0.087527	0.179186	7.22424e-15	7.43662e-14	17	20	20	B2	Blood (GTEx)	EpiXcan	0.985885	gtex_bl	0.999981
2364	ENSG00000111361	EIF2B1	-0.783227	-0.0925395	0.433494	0.0145421	0.0260563	0.00514631	0.0154181	7	7	7	B2	Blood (GTEx)	EpiXcan	0.985885	gtex_bl	0.999981
2365	ENSG00000119121	TRPM6	0.783055	0.0548733	0.433595	0.0782474	0.155379	5.81229e-13	5.10815e-12	26	31	31	B2	Blood (GTEx)	EpiXcan	0.985885	gtex_bl	0.999981
2366	ENSG00000011260	UTP18	-0.782692	-0.0384876	0.433808	0.138388	0.157631	4.34192e-13	3.86686e-12	22	28	28	B2	Blood (GTEx)	EpiXcan	0.985885	gtex_bl	0.999981
2367	ENSG00000175920	DOK7	-0.782494	-0.127458	0.433924	0.012106	0.0409608	0.000444296	0.00153997	10	15	15	B2	Blood (GTEx)	EpiXcan	0.985885	gtex_bl	0.999981
2368	ENSG00000117586	TNFSF4	-0.782485	-0.100861	0.43393	0.0175049	0.0403466	0.000447599	0.00155102	21	24	24	B2	Blood (GTEx)	EpiXcan	0.985885	gtex_bl	0.999981
2369	ENSG00000143369	ECM1	-0.781722	-0.0959479	0.434378	0.0260517	0.0537192	4.66874e-05	0.000182282	19	25	25	B2	Blood (GTEx)	EpiXcan	0.985885	gtex_bl	0.999981
2370	ENSG00000165684	SNAPC4	-0.780244	-0.0240552	0.435247	0.238949	0.269965	3.87849e-24	8.03461e-23	45	61	61	B2	Blood (GTEx)	EpiXcan	0.985885	gtex_bl	0.999981
2371	ENSG00000119139	TJP2	0.779405	0.0329346	0.435741	0.155233	0.234957	7.67693e-20	1.18402e-18	34	39	39	B2	Blood (GTEx)	EpiXcan	0.985885	gtex_bl	0.999981
2372	ENSG00000196912	ANKRD36B	0.779162	0.150551	0.435884	0.0108903	0.0592267	1.73469e-05	7.17152e-05	7	10	10	B2	Blood (GTEx)	EpiXcan	0.985885	gtex_bl	0.999981
2373	ENSG00000105486	LIG1	0.778424	0.092271	0.436319	0.0284096	0.057573	2.51273e-05	0.00010183	16	17	17	B2	Blood (GTEx)	EpiXcan	0.985885	gtex_bl	0.999981
2374	ENSG00000167842	MIS12	-0.778075	-0.0812284	0.436525	0.0293503	0.0680141	2.14784e-06	9.96325e-06	12	13	13	B2	Blood (GTEx)	EpiXcan	0.985885	gtex_bl	0.999981
2375	ENSG00000239282	CASTOR1	0.777971	0.0382425	0.436586	0.16599	0.296291	2.34088e-26	5.57906e-25	12	13	13	B2	Blood (GTEx)	EpiXcan	0.985885	gtex_bl	0.999981
2376	ENSG00000096433	ITPR3	0.777213	0.0311786	0.437033	0.215154	0.227865	2.14308e-19	3.21246e-18	51	57	57	B2	Blood (GTEx)	EpiXcan	0.985885	gtex_bl	0.999981
2377	ENSG00000146414	SHPRH	0.776941	0.157133	0.437194	0.0113253	0.0117619	0.0604788	0.151549	20	25	25	B2	Blood (GTEx)	EpiXcan	0.985885	gtex_bl	0.999981
2378	ENSG00000106799	TGFBR1	-0.77627	-0.0910839	0.43759	0.0326315	0.141184	1.14308e-11	9.02357e-11	7	10	10	B2	Blood (GTEx)	EpiXcan	0.985885	gtex_bl	0.999981
2379	ENSG00000198843	SELENOT	-0.775893	-0.182789	0.437812	0.00512924	0.0226836	0.00887978	0.0257757	4	5	5	B2	Blood (GTEx)	EpiXcan	0.985885	gtex_bl	0.999981
2380	ENSG00000160285	LSS	-0.775885	-0.0373217	0.437817	0.152525	0.252261	1.99815e-21	3.46199e-20	74	95	95	B2	Blood (GTEx)	EpiXcan	0.985885	gtex_bl	0.999981
2381	ENSG00000138829	FBN2	-0.775808	-0.0247853	0.437863	0.266343	0.357107	1.58228e-32	5.58445e-31	39	45	45	B2	Blood (GTEx)	EpiXcan	0.985885	gtex_bl	0.999981
2382	ENSG00000162885	B3GALNT2	-0.775547	-0.122059	0.438016	0.0161778	0.111889	1.91911e-09	1.23985e-08	11	14	14	B2	Blood (GTEx)	EpiXcan	0.985885	gtex_bl	0.999981
2383	ENSG00000104660	LEPROTL1	0.775024	0.0532682	0.438326	0.0840712	0.13555	8.18629e-12	6.5358e-11	19	23	23	B2	Blood (GTEx)	EpiXcan	0.985885	gtex_bl	0.999981
2384	ENSG00000165997	ARL5B	0.775017	0.108094	0.43833	0.0170843	0.0531343	4.44517e-05	0.000174113	12	16	16	B2	Blood (GTEx)	EpiXcan	0.985885	gtex_bl	0.999981
2385	ENSG00000164764	SBSPON	0.775007	0.137389	0.438336	0.00873607	0.0314795	0.00212703	0.00669105	12	15	15	B2	Blood (GTEx)	EpiXcan	0.985885	gtex_bl	0.999981
2386	ENSG00000102780	DGKH	0.774391	0.119165	0.438699	0.0121587	0.0336158	0.00131937	0.00427435	4	4	4	B2	Blood (GTEx)	EpiXcan	0.985885	gtex_bl	0.999981
2387	ENSG00000171724	VAT1L	0.774108	0.0615097	0.438867	0.044027	0.015652	0.0302256	0.0803107	44	55	55	B2	Blood (GTEx)	EpiXcan	0.985885	gtex_bl	0.999981
2388	ENSG00000215908	CROCCP2	0.774025	0.0530064	0.438916	0.107734	0.232589	2.15623e-19	3.22854e-18	59	78	78	B2	Blood (GTEx)	EpiXcan	0.985885	gtex_bl	0.999981
2389	ENSG00000173372	C1QA	0.772863	0.112947	0.439603	0.0160442	0.0404251	0.000365303	0.00127445	7	9	9	B2	Blood (GTEx)	EpiXcan	0.985885	gtex_bl	0.999981
2390	ENSG00000008988	RPS20	0.772749	0.0600564	0.439671	0.0623835	0.10328	7.95908e-09	4.81115e-08	38	48	48	B2	Blood (GTEx)	EpiXcan	0.985885	gtex_bl	0.999981
2391	ENSG00000131873	CHSY1	0.772662	0.0604837	0.439723	0.0434845	0.148106	3.03672e-12	2.50698e-11	20	24	24	B2	Blood (GTEx)	EpiXcan	0.985885	gtex_bl	0.999981
2392	ENSG00000152217	SETBP1	-0.772515	-0.0595507	0.439809	0.0581488	0.0318741	0.00201294	0.00635912	84	112	110	B2	Blood (GTEx)	EpiXcan	0.985885	gtex_bl	0.999981
2393	ENSG00000075413	MARK3	0.772099	0.0776342	0.440056	0.024548	0.0482158	0.000108664	0.000405394	15	17	17	B2	Blood (GTEx)	EpiXcan	0.985885	gtex_bl	0.999981
2394	ENSG00000112339	HBS1L	-0.771941	-0.0835722	0.440149	0.0314526	0.0377094	0.000706258	0.00237574	18	24	24	B2	Blood (GTEx)	EpiXcan	0.985885	gtex_bl	0.999981
2395	ENSG00000160294	MCM3AP	-0.771829	-0.0778465	0.440215	0.0356501	0.0823172	2.84794e-07	1.45294e-06	14	15	15	B2	Blood (GTEx)	EpiXcan	0.985885	gtex_bl	0.999981
2396	ENSG00000184903	IMMP2L	-0.771418	-0.483666	0.440459	0.00080913	0.0328592	0.00134239	0.00434153	2	4	4	B2	Blood (GTEx)	EpiXcan	0.985885	gtex_bl	0.999981
2397	ENSG00000151552	QDPR	0.770771	0.0320621	0.440843	0.169285	0.438841	3.21623e-44	2.33194e-42	8	11	11	B2	Blood (GTEx)	EpiXcan	0.985885	gtex_bl	0.999981
2398	ENSG00000160993	ALKBH4	0.770591	0.0687807	0.44095	0.0647073	0.164684	1.36182e-13	1.26872e-12	22	24	24	B2	Blood (GTEx)	EpiXcan	0.985885	gtex_bl	0.999981
2399	ENSG00000186594	MIR22HG	-0.770338	-1.16416	0.4411	0.000156885	0.118194	5.95346e-10	4.02764e-09	2	4	4	B2	Blood (GTEx)	EpiXcan	0.985885	gtex_bl	0.999981
2400	ENSG00000146477	SLC22A3	0.770304	0.0542629	0.441119	0.0800876	0.0104082	0.0791508	0.193504	56	67	67	B2	Blood (GTEx)	EpiXcan	0.985885	gtex_bl	0.999981
2401	ENSG00000144199	FAHD2B	0.770036	0.0688886	0.441279	0.0500549	0.0323978	0.0018361	0.00582115	27	30	30	B2	Blood (GTEx)	EpiXcan	0.985885	gtex_bl	0.999981
2402	ENSG00000122490	PQLC1	-0.769832	-0.0719667	0.441399	0.0206989	0.0637687	6.62109e-06	2.88196e-05	13	18	18	B2	Blood (GTEx)	EpiXcan	0.985885	gtex_bl	0.999981
2403	ENSG00000161955	TNFSF13	-0.769556	-0.279484	0.441563	0.00187285	0.0706488	2.49751e-06	1.14854e-05	4	9	9	B2	Blood (GTEx)	EpiXcan	0.985885	gtex_bl	0.999981
2404	ENSG00000120451	SNX19	-0.768854	-0.0222128	0.44198	0.400754	0.65025	5.24351e-83	3.88632e-80	62	75	75	B2	Blood (GTEx)	EpiXcan	0.985885	gtex_bl	0.999981
2405	ENSG00000124942	AHNAK	-0.76878	-0.0577951	0.442024	0.0626006	0.0212263	0.0111834	0.031914	44	60	60	B2	Blood (GTEx)	EpiXcan	0.985885	gtex_bl	0.999981
2406	ENSG00000176087	SLC35A4	-0.768741	-0.0955123	0.442047	0.0243962	0.105486	7.14474e-09	4.3287e-08	18	23	23	B2	Blood (GTEx)	EpiXcan	0.985885	gtex_bl	0.999981
2407	ENSG00000187239	FNBP1	0.768506	0.170458	0.442187	0.00659569	0.0502822	8.42399e-05	0.000319002	4	8	8	B2	Blood (GTEx)	EpiXcan	0.985885	gtex_bl	0.999981
2408	ENSG00000146830	GIGYF1	0.768194	0.0858194	0.442372	0.0208104	0.13989	9.69089e-12	7.69103e-11	10	16	16	B2	Blood (GTEx)	EpiXcan	0.985885	gtex_bl	0.999981
2409	ENSG00000108064	TFAM	0.767978	0.0599356	0.4425	0.0350717	0.0671551	5.08512e-06	2.2501e-05	12	15	15	B2	Blood (GTEx)	EpiXcan	0.985885	gtex_bl	0.999981
2410	ENSG00000103356	EARS2	0.767139	0.09583	0.442999	0.0199057	0.0736612	1.71106e-06	8.04624e-06	8	10	10	B2	Blood (GTEx)	EpiXcan	0.985885	gtex_bl	0.999981
2411	ENSG00000198937	CCDC167	0.767107	0.173204	0.443018	0.00615871	0.0439114	0.000262017	0.00093265	8	12	12	B2	Blood (GTEx)	EpiXcan	0.985885	gtex_bl	0.999981
2412	ENSG00000141682	PMAIP1	-0.767035	-0.242525	0.443061	0.0045425	0.0118699	0.059642	0.149677	7	9	9	B2	Blood (GTEx)	EpiXcan	0.985885	gtex_bl	0.999981
2413	ENSG00000117500	TMED5	-0.765977	-0.109435	0.44369	0.0186812	0.0561177	3.31691e-05	0.000132211	6	7	7	B2	Blood (GTEx)	EpiXcan	0.985885	gtex_bl	0.999981
2414	ENSG00000133794	ARNTL	0.765718	0.044674	0.443844	0.0675689	0.127631	1.15113e-10	8.24772e-10	11	13	13	B2	Blood (GTEx)	EpiXcan	0.985885	gtex_bl	0.999981
2415	ENSG00000148110	MFSD14B	0.765626	0.0238028	0.443899	0.251916	0.360336	2.31886e-33	8.56951e-32	23	34	34	B2	Blood (GTEx)	EpiXcan	0.985885	gtex_bl	0.999981
2416	ENSG00000082996	RNF13	-0.765273	-0.0856123	0.444109	0.0279194	0.0854054	1.75388e-07	9.11868e-07	13	15	15	B2	Blood (GTEx)	EpiXcan	0.985885	gtex_bl	0.999981
2417	ENSG00000177868	SVBP	0.765232	0.0257296	0.444134	0.264599	0.420125	1.77326e-40	1.0197e-38	25	30	30	B2	Blood (GTEx)	EpiXcan	0.985885	gtex_bl	0.999981
2418	ENSG00000083097	DOPEY1	-0.765018	-0.0554393	0.444261	0.0625431	0.125794	1.31423e-10	9.356e-10	28	36	36	B2	Blood (GTEx)	EpiXcan	0.985885	gtex_bl	0.999981
2419	ENSG00000198920	KIAA0753	-0.764838	-0.037961	0.444368	0.133139	0.208125	9.4664e-19	1.35651e-17	48	64	64	B2	Blood (GTEx)	EpiXcan	0.985885	gtex_bl	0.999981
2420	ENSG00000158825	CDA	0.764618	0.0341255	0.444499	0.13066	0.317123	3.38672e-28	9.07273e-27	32	37	37	B2	Blood (GTEx)	EpiXcan	0.985885	gtex_bl	0.999981
2421	ENSG00000140367	UBE2Q2	-0.763848	-0.0841336	0.444958	0.0384772	0.0163369	0.0267748	0.0718573	24	27	27	B2	Blood (GTEx)	EpiXcan	0.985885	gtex_bl	0.999981
2422	ENSG00000106785	TRIM14	-0.763094	-0.0416318	0.445407	0.144351	0.219412	3.33548e-18	4.61125e-17	25	28	28	B2	Blood (GTEx)	EpiXcan	0.985885	gtex_bl	0.999981
2423	ENSG00000250312	ZNF718	-0.762268	-0.0388428	0.4459	0.147285	0.235587	7.4477e-20	1.15267e-18	54	69	69	B2	Blood (GTEx)	EpiXcan	0.985885	gtex_bl	0.999981
2424	ENSG00000101017	CD40	0.761773	0.0287711	0.446196	0.19652	0.219502	2.10837e-18	2.96394e-17	41	53	53	B2	Blood (GTEx)	EpiXcan	0.985885	gtex_bl	0.999981
2425	ENSG00000129204	USP6	-0.761726	-0.064067	0.446224	0.074311	0.0886076	1.16929e-07	6.20505e-07	17	24	24	B2	Blood (GTEx)	EpiXcan	0.985885	gtex_bl	0.999981
2426	ENSG00000164850	GPER1	0.761655	0.114463	0.446266	0.0274185	0.0109305	0.0717711	0.177085	28	37	37	B2	Blood (GTEx)	EpiXcan	0.985885	gtex_bl	0.999981
2427	ENSG00000173113	TRMT112	-0.761374	-0.0367991	0.446434	0.120173	0.170999	3.01946e-14	2.97728e-13	26	27	27	B2	Blood (GTEx)	EpiXcan	0.985885	gtex_bl	0.999981
2428	ENSG00000154319	FAM167A	0.761188	0.0441465	0.446544	0.0762576	0.225241	7.3352e-19	1.06253e-17	5	6	6	B2	Blood (GTEx)	EpiXcan	0.985885	gtex_bl	0.999981
2429	ENSG00000072778	ACADVL	-0.761062	-0.066399	0.44662	0.0364103	0.093266	6.64516e-08	3.63332e-07	3	3	3	B2	Blood (GTEx)	EpiXcan	0.985885	gtex_bl	0.999981
2430	ENSG00000139323	POC1B	0.75994	0.164228	0.44729	0.00729015	0.0184628	0.0185465	0.0509428	6	7	7	B2	Blood (GTEx)	EpiXcan	0.985885	gtex_bl	0.999981
2431	ENSG00000196189	SEMA4A	0.759891	0.0374165	0.44732	0.158277	0.277452	8.0119e-24	1.61217e-22	8	11	11	B2	Blood (GTEx)	EpiXcan	0.985885	gtex_bl	0.999981
2432	ENSG00000205643	CDPF1	-0.759745	-0.0753531	0.447407	0.0315616	0.0778488	7.23974e-07	3.53793e-06	17	18	18	B2	Blood (GTEx)	EpiXcan	0.985885	gtex_bl	0.999981
2433	ENSG00000160226	C21orf2	0.759255	0.0409483	0.4477	0.0914749	0.417545	1.11078e-39	5.99956e-38	14	19	19	B2	Blood (GTEx)	EpiXcan	0.985885	gtex_bl	0.999981
2434	ENSG00000128283	CDC42EP1	-0.759064	-0.0456686	0.447814	0.104636	0.213555	3.60662e-18	4.9553e-17	35	46	46	B2	Blood (GTEx)	EpiXcan	0.985885	gtex_bl	0.999981
2435	ENSG00000196199	MPHOSPH8	-0.758906	-0.143396	0.447909	0.00970802	0.033509	0.0014449	0.00464776	10	16	16	B2	Blood (GTEx)	EpiXcan	0.985885	gtex_bl	0.999981
2436	ENSG00000142173	COL6A2	0.758862	0.0276126	0.447935	0.0642104	0.0610441	1.44655e-05	6.04589e-05	23	30	30	B2	Blood (GTEx)	EpiXcan	0.985885	gtex_bl	0.999981
2437	ENSG00000170906	NDUFA3	0.75883	0.0569641	0.447954	0.072673	0.128683	8.70669e-11	6.30255e-10	20	30	30	B2	Blood (GTEx)	EpiXcan	0.985885	gtex_bl	0.999981
2438	ENSG00000152726	FAM21B	-0.75868	-1.48053	0.448044	0.000191299	0.263514	7.91255e-23	1.50372e-21	3	22	22	B2	Blood (GTEx)	EpiXcan	0.985885	gtex_bl	0.999981
2439	ENSG00000169429	CXCL8	0.75838	0.106769	0.448223	0.00959686	0.011888	0.0593797	0.149103	15	18	18	B2	Blood (GTEx)	EpiXcan	0.985885	gtex_bl	0.999981
2440	ENSG00000245958	AC093752.1	0.758365	0.0298249	0.448232	0.173208	0.366385	1.54528e-33	5.79091e-32	58	72	72	B2	Blood (GTEx)	EpiXcan	0.985885	gtex_bl	0.999981
2441	ENSG00000152642	GPD1L	-0.758191	-0.17986	0.448337	0.00458335	0.0638773	6.08344e-06	2.66009e-05	7	9	9	B2	Blood (GTEx)	EpiXcan	0.985885	gtex_bl	0.999981
2442	ENSG00000167995	BEST1	-0.757548	-0.135245	0.448722	0.0130589	0.0529713	5.59578e-05	0.000216638	12	15	15	B2	Blood (GTEx)	EpiXcan	0.985885	gtex_bl	0.999981
2443	ENSG00000163512	AZI2	0.757455	0.173381	0.448777	0.0130273	0.0110224	0.0701166	0.173387	22	31	31	B2	Blood (GTEx)	EpiXcan	0.985885	gtex_bl	0.999981
2444	ENSG00000155893	PXYLP1	-0.757451	-0.0319276	0.448779	0.144529	0.215042	2.20563e-18	3.09414e-17	22	22	22	B2	Blood (GTEx)	EpiXcan	0.985885	gtex_bl	0.999981
2445	ENSG00000104093	DMXL2	0.757045	0.102	0.449023	0.0216137	0.0338577	0.00137601	0.00444166	16	18	18	B2	Blood (GTEx)	EpiXcan	0.985885	gtex_bl	0.999981
2446	ENSG00000174839	DENND6A	-0.756371	-0.0720372	0.449427	0.0261059	0.0248573	0.006328	0.0187438	11	14	14	B2	Blood (GTEx)	EpiXcan	0.985885	gtex_bl	0.999981
2447	ENSG00000167202	TBC1D2B	-0.75573	-0.108939	0.449811	0.0141599	0.120726	3.81797e-10	2.61342e-09	10	14	14	B2	Blood (GTEx)	EpiXcan	0.985885	gtex_bl	0.999981
2448	ENSG00000182621	PLCB1	0.755687	0.0730867	0.449837	0.0415917	0.129802	4.7635e-11	3.53251e-10	3	6	6	B2	Blood (GTEx)	EpiXcan	0.985885	gtex_bl	0.999981
2449	ENSG00000196455	PIK3R4	0.755503	0.0688323	0.449947	0.0350115	0.049144	8.91472e-05	0.000336344	17	23	23	B2	Blood (GTEx)	EpiXcan	0.985885	gtex_bl	0.999981
2450	ENSG00000242498	ARPIN	-0.755336	-0.0348479	0.450047	0.323369	0.439445	1.96979e-42	1.25737e-40	34	48	48	B2	Blood (GTEx)	EpiXcan	0.985885	gtex_bl	0.999981
2451	ENSG00000228998	AC091167.2	0.755259	0.124332	0.450094	0.0142721	0.0478632	0.000106153	0.000396915	4	4	4	B2	Blood (GTEx)	EpiXcan	0.985885	gtex_bl	0.999981
2452	ENSG00000222041	CYTOR	-0.755218	-0.118809	0.450118	0.0168635	0.110591	1.8662e-09	1.20683e-08	22	42	42	B2	Blood (GTEx)	EpiXcan	0.985885	gtex_bl	0.999981
2453	ENSG00000171206	TRIM8	0.75514	0.0410902	0.450165	0.0226804	0.0308954	0.00227971	0.00713766	11	15	15	B2	Blood (GTEx)	EpiXcan	0.985885	gtex_bl	0.999981
2454	ENSG00000143126	CELSR2	-0.755116	-0.0746909	0.450179	0.0155843	0.0134051	0.0456844	0.117501	38	45	45	B2	Blood (GTEx)	EpiXcan	0.985885	gtex_bl	0.999981
2455	ENSG00000134744	ZCCHC11	-0.755033	-0.191722	0.450229	0.00798382	0.0217753	0.0105331	0.0302457	12	15	15	B2	Blood (GTEx)	EpiXcan	0.985885	gtex_bl	0.999981
2456	ENSG00000168575	SLC20A2	-0.754927	-0.0781632	0.450293	0.0292311	0.0476628	0.000122017	0.000452551	17	20	20	B2	Blood (GTEx)	EpiXcan	0.985885	gtex_bl	0.999981
2457	ENSG00000171763	SPATA5L1	0.754031	0.0601454	0.450831	0.0501406	0.314035	5.61074e-28	1.47931e-26	15	20	20	B2	Blood (GTEx)	EpiXcan	0.985885	gtex_bl	0.999981
2458	ENSG00000227051	C14orf132	0.753785	0.0788049	0.450979	0.0300382	0.113096	1.7093e-09	1.10806e-08	68	88	88	B2	Blood (GTEx)	EpiXcan	0.985885	gtex_bl	0.999981
2459	ENSG00000173193	PARP14	-0.753556	-0.0425217	0.451116	0.123763	0.204349	5.79388e-17	7.19034e-16	28	33	33	B2	Blood (GTEx)	EpiXcan	0.985885	gtex_bl	0.999981
2460	ENSG00000050555	LAMC3	0.75345	0.09185	0.45118	0.034929	0.0722247	2.25728e-06	1.04527e-05	17	22	22	B2	Blood (GTEx)	EpiXcan	0.985885	gtex_bl	0.999981
2461	ENSG00000168546	GFRA2	0.753128	0.180432	0.451373	0.00704663	0.0433074	0.000277537	0.000984477	5	6	6	B2	Blood (GTEx)	EpiXcan	0.985885	gtex_bl	0.999981
2462	ENSG00000049239	H6PD	0.753039	0.0820385	0.451427	0.0356345	0.10917	4.31444e-09	2.69471e-08	13	16	16	B2	Blood (GTEx)	EpiXcan	0.985885	gtex_bl	0.999981
2463	ENSG00000136379	ABHD17C	-0.75265	-0.0929095	0.45166	0.0234485	0.0472347	0.000118068	0.000438881	19	23	23	B2	Blood (GTEx)	EpiXcan	0.985885	gtex_bl	0.999981
2464	ENSG00000196284	SUPT3H	-0.752565	-0.0649831	0.451712	0.0321861	0.0618179	1.29232e-05	5.43017e-05	12	14	14	B2	Blood (GTEx)	EpiXcan	0.985885	gtex_bl	0.999981
2465	ENSG00000180543	TSPYL5	-0.752327	-0.0966722	0.451854	0.0186652	0.0809987	3.88487e-07	1.95283e-06	10	12	12	B2	Blood (GTEx)	EpiXcan	0.985885	gtex_bl	0.999981
2466	ENSG00000132842	AP3B1	0.751773	0.0648481	0.452188	0.0406735	0.0595345	1.48109e-05	6.18247e-05	63	70	70	B2	Blood (GTEx)	EpiXcan	0.985885	gtex_bl	0.999981
2467	ENSG00000157426	AASDH	-0.751334	-0.0548035	0.452452	0.070172	0.155576	3.56177e-13	3.19554e-12	31	38	38	B2	Blood (GTEx)	EpiXcan	0.985885	gtex_bl	0.999981
2468	ENSG00000099817	POLR2E	-0.750735	-0.0476538	0.452812	0.0743568	0.194671	1.04723e-16	1.27242e-15	42	61	61	B2	Blood (GTEx)	EpiXcan	0.985885	gtex_bl	0.999981
2469	ENSG00000205221	VIT	-0.750418	-0.11227	0.453003	0.0239999	0.0655618	6.56814e-06	2.86077e-05	32	46	46	B2	Blood (GTEx)	EpiXcan	0.985885	gtex_bl	0.999981
2470	ENSG00000135976	ANKRD36	0.75038	0.202215	0.453026	0.00748708	0.0367068	0.000740172	0.0024792	5	6	6	B2	Blood (GTEx)	EpiXcan	0.985885	gtex_bl	0.999981
2471	ENSG00000177663	IL17RA	-0.75022	-0.0659922	0.453122	0.0550954	0.120605	4.70493e-10	3.20247e-09	9	12	12	B2	Blood (GTEx)	EpiXcan	0.985885	gtex_bl	0.999981
2472	ENSG00000088256	GNA11	0.74984	0.158839	0.453351	0.0107887	0.120012	2.79104e-10	1.9333e-09	7	10	10	B2	Blood (GTEx)	EpiXcan	0.985885	gtex_bl	0.999981
2473	ENSG00000117408	IPO13	0.74965	0.0568503	0.453465	0.0394501	0.0455576	0.000173889	0.000632802	17	18	18	B2	Blood (GTEx)	EpiXcan	0.985885	gtex_bl	0.999981
2474	ENSG00000170801	HTRA3	0.74962	0.0593627	0.453484	0.0474825	0.0881306	8.70428e-08	4.69377e-07	25	35	35	B2	Blood (GTEx)	EpiXcan	0.985885	gtex_bl	0.999981
2475	ENSG00000037280	FLT4	-0.74962	-0.0967618	0.453484	0.0197262	0.136541	2.32064e-11	1.77216e-10	3	5	5	B2	Blood (GTEx)	EpiXcan	0.985885	gtex_bl	0.999981
2476	ENSG00000214922	HLA-F-AS1	-0.749554	-0.0472714	0.453524	0.0787326	0.103444	9.89248e-09	5.93949e-08	63	81	81	B2	Blood (GTEx)	EpiXcan	0.985885	gtex_bl	0.999981
2477	ENSG00000196458	ZNF605	-0.748414	-0.0289748	0.45421	0.13964	0.124562	2.42672e-10	1.68707e-09	53	65	65	B2	Blood (GTEx)	EpiXcan	0.985885	gtex_bl	0.999981
2478	ENSG00000180776	ZDHHC20	0.748287	0.0504639	0.454287	0.0412253	0.0801597	4.84837e-07	2.41441e-06	28	32	32	B2	Blood (GTEx)	EpiXcan	0.985885	gtex_bl	0.999981
2479	ENSG00000166140	ZFYVE19	0.748153	0.0519332	0.454368	0.0972407	0.125323	2.11694e-10	1.47713e-09	48	55	55	B2	Blood (GTEx)	EpiXcan	0.985885	gtex_bl	0.999981
2480	ENSG00000151650	VENTX	0.748087	0.146605	0.454408	0.0125836	0.0358969	0.000888525	0.00294358	13	16	16	B2	Blood (GTEx)	EpiXcan	0.985885	gtex_bl	0.999981
2481	ENSG00000068615	REEP1	-0.74804	-0.0642649	0.454436	0.0287567	0.0896306	9.2622e-08	4.97852e-07	5	7	7	B2	Blood (GTEx)	EpiXcan	0.985885	gtex_bl	0.999981
2482	ENSG00000088992	TESC	0.747855	0.0924504	0.454547	0.0176394	0.0150042	0.0352265	0.0925658	13	13	13	B2	Blood (GTEx)	EpiXcan	0.985885	gtex_bl	0.999981
2483	ENSG00000106605	BLVRA	0.747637	0.0395128	0.454679	0.0957809	0.20228	8.90754e-17	1.09023e-15	33	44	44	B2	Blood (GTEx)	EpiXcan	0.985885	gtex_bl	0.999981
2484	ENSG00000226416	MRPL23-AS1	0.746882	0.266819	0.455135	0.00243639	0.175333	1.30925e-14	1.32424e-13	6	14	14	B2	Blood (GTEx)	EpiXcan	0.985885	gtex_bl	0.999981
2485	ENSG00000188342	GTF2F2	0.746802	0.0545036	0.455183	0.0800664	0.166639	8.49326e-14	8.05893e-13	16	19	19	B2	Blood (GTEx)	EpiXcan	0.985885	gtex_bl	0.999981
2486	ENSG00000171368	TPPP	0.746641	0.0800939	0.455281	0.0512173	0.0441044	0.000261981	0.00093265	25	34	34	B2	Blood (GTEx)	EpiXcan	0.985885	gtex_bl	0.999981
2487	ENSG00000130508	PXDN	0.746444	0.0550274	0.455399	0.0403532	0.0367775	0.00071273	0.0023963	68	87	85	B2	Blood (GTEx)	EpiXcan	0.985885	gtex_bl	0.999981
2488	ENSG00000064886	CHI3L2	-0.746339	-0.0593586	0.455463	0.0772052	0.427924	2.1042e-41	1.28184e-39	29	41	41	B2	Blood (GTEx)	EpiXcan	0.985885	gtex_bl	0.999981
2489	ENSG00000138658	ZGRF1	-0.745621	-0.14619	0.455896	0.0067637	0.0573764	2.61504e-05	0.000105719	5	8	8	B2	Blood (GTEx)	EpiXcan	0.985885	gtex_bl	0.999981
2490	ENSG00000113658	SMAD5	-0.745266	-0.0589233	0.456111	0.0497802	0.101732	1.50046e-08	8.83393e-08	23	25	25	B2	Blood (GTEx)	EpiXcan	0.985885	gtex_bl	0.999981
2491	ENSG00000130175	PRKCSH	-0.745178	-0.26745	0.456164	0.00190202	0.0339353	0.00118078	0.0038487	7	10	10	B2	Blood (GTEx)	EpiXcan	0.985885	gtex_bl	0.999981
2492	ENSG00000006015	C19orf60	0.745149	0.131948	0.456182	0.0162666	0.18098	3.56096e-15	3.76441e-14	13	17	17	B2	Blood (GTEx)	EpiXcan	0.985885	gtex_bl	0.999981
2493	ENSG00000120217	CD274	0.744126	0.212171	0.4568	0.00563074	0.100616	1.78696e-08	1.04195e-07	1	5	5	B2	Blood (GTEx)	EpiXcan	0.985885	gtex_bl	0.999981
2494	ENSG00000135093	USP30	-0.744117	-0.0762614	0.456806	0.0279614	0.0585816	1.73607e-05	7.17499e-05	15	19	19	B2	Blood (GTEx)	EpiXcan	0.985885	gtex_bl	0.999981
2495	ENSG00000272379	AL008729.2	0.743906	0.040401	0.456934	0.0625908	0.128829	7.79776e-11	5.67849e-10	53	65	65	B2	Blood (GTEx)	EpiXcan	0.985885	gtex_bl	0.999981
2496	ENSG00000135919	SERPINE2	0.743463	0.100332	0.457202	0.0259049	0.100254	1.17206e-08	7.00872e-08	12	18	18	B2	Blood (GTEx)	EpiXcan	0.985885	gtex_bl	0.999981
2497	ENSG00000136869	TLR4	0.743068	0.0339378	0.457441	0.209984	0.316429	3.81243e-28	1.01927e-26	6	6	6	B2	Blood (GTEx)	EpiXcan	0.985885	gtex_bl	0.999981
2498	ENSG00000175309	PHYKPL	-0.742928	-0.0893261	0.457525	0.0272954	0.0611632	1.0442e-05	4.44643e-05	6	7	7	B2	Blood (GTEx)	EpiXcan	0.985885	gtex_bl	0.999981
2499	ENSG00000110074	FOXRED1	-0.742788	-0.0247211	0.45761	0.252923	0.512254	1.26884e-53	1.59694e-51	29	32	32	B2	Blood (GTEx)	EpiXcan	0.985885	gtex_bl	0.999981
2500	ENSG00000177426	TGIF1	0.742601	0.13228	0.457723	0.0160262	0.0485644	0.000120011	0.000445609	19	23	23	B2	Blood (GTEx)	EpiXcan	0.985885	gtex_bl	0.999981
2501	ENSG00000249859	PVT1	-0.742526	-0.0457499	0.457769	0.0801594	0.139084	1.57442e-11	1.22474e-10	20	20	20	B2	Blood (GTEx)	EpiXcan	0.985885	gtex_bl	0.999981
2502	ENSG00000074695	LMAN1	-0.742375	-0.170621	0.45786	0.00584852	0.101211	1.54196e-08	9.06623e-08	15	22	22	B2	Blood (GTEx)	EpiXcan	0.985885	gtex_bl	0.999981
2503	ENSG00000176022	B3GALT6	0.741746	0.0844545	0.458241	0.0245503	0.116516	9.12824e-10	6.08595e-09	9	13	13	B2	Blood (GTEx)	EpiXcan	0.985885	gtex_bl	0.999981
2504	ENSG00000163320	CGGBP1	-0.741708	-0.06608	0.458264	0.0478492	0.0796635	4.05151e-07	2.02971e-06	5	5	5	B2	Blood (GTEx)	EpiXcan	0.985885	gtex_bl	0.999981
2505	ENSG00000062524	LTK	0.741352	0.0553217	0.45848	0.079718	0.0103647	0.0783864	0.191811	54	74	74	B2	Blood (GTEx)	EpiXcan	0.985885	gtex_bl	0.999981
2506	ENSG00000145730	PAM	-0.741077	-0.0240959	0.458647	0.236062	0.346005	2.03124e-31	6.67459e-30	20	21	21	B2	Blood (GTEx)	EpiXcan	0.985885	gtex_bl	0.999981
2507	ENSG00000196372	ASB13	-0.739886	-0.0538846	0.459369	0.080764	0.0617242	1.33063e-05	5.57549e-05	53	68	68	B2	Blood (GTEx)	EpiXcan	0.985885	gtex_bl	0.999981
2508	ENSG00000162881	OXER1	-0.73957	-0.0185286	0.459561	0.150795	0.101115	1.70145e-08	9.9557e-08	69	86	86	B2	Blood (GTEx)	EpiXcan	0.985885	gtex_bl	0.999981
2509	ENSG00000100376	FAM118A	0.739529	0.0250352	0.459586	0.302362	0.677518	1.44992e-91	1.75848e-88	30	46	46	B2	Blood (GTEx)	EpiXcan	0.985885	gtex_bl	0.999981
2510	ENSG00000171291	ZNF439	-0.739474	-0.0651682	0.459619	0.0418921	0.0130214	0.0492948	0.125841	38	43	43	B2	Blood (GTEx)	EpiXcan	0.985885	gtex_bl	0.999981
2511	ENSG00000103257	SLC7A5	0.739313	0.0850547	0.459717	0.0324497	0.0227652	0.00813754	0.0237318	32	40	40	B2	Blood (GTEx)	EpiXcan	0.985885	gtex_bl	0.999981
2512	ENSG00000204388	HSPA1B	-0.738729	-0.157162	0.460072	0.00805172	0.017129	0.023289	0.0630989	24	38	38	B2	Blood (GTEx)	EpiXcan	0.985885	gtex_bl	0.999981
2513	ENSG00000189190	ZNF600	-0.738479	-0.0358335	0.460224	0.18082	0.306916	2.41945e-27	6.09017e-26	35	47	47	B2	Blood (GTEx)	EpiXcan	0.985885	gtex_bl	0.999981
2514	ENSG00000101365	IDH3B	-0.738375	-0.144619	0.460286	0.0155386	0.0154954	0.031411	0.0831876	20	25	25	B2	Blood (GTEx)	EpiXcan	0.985885	gtex_bl	0.999981
2515	ENSG00000273033	LINC02035	-0.73776	-0.119697	0.46066	0.012374	0.0390452	0.000568614	0.00194062	23	26	26	B2	Blood (GTEx)	EpiXcan	0.985885	gtex_bl	0.999981
2516	ENSG00000160310	PRMT2	0.737644	0.0329639	0.460731	0.209999	0.372833	6.46394e-35	2.62114e-33	43	62	62	B2	Blood (GTEx)	EpiXcan	0.985885	gtex_bl	0.999981
2517	ENSG00000109790	KLHL5	-0.737201	-0.0769798	0.461	0.0311233	0.0278069	0.00347435	0.0106408	29	33	33	B2	Blood (GTEx)	EpiXcan	0.985885	gtex_bl	0.999981
2518	ENSG00000148288	GBGT1	-0.737011	-0.068617	0.461116	0.0638143	0.130291	2.45209e-11	1.86933e-10	10	17	17	B2	Blood (GTEx)	EpiXcan	0.985885	gtex_bl	0.999981
2519	ENSG00000173085	COQ2	-0.736623	-0.0631055	0.461351	0.0597585	0.122591	2.06391e-10	1.44236e-09	27	33	33	B2	Blood (GTEx)	EpiXcan	0.985885	gtex_bl	0.999981
2520	ENSG00000114626	ABTB1	-0.736582	-0.0660813	0.461377	0.0261081	0.0603255	1.34487e-05	5.63325e-05	9	10	10	B2	Blood (GTEx)	EpiXcan	0.985885	gtex_bl	0.999981
2521	ENSG00000067208	EVI5	0.736564	0.0966031	0.461388	0.0309001	0.110001	3.53393e-09	2.22312e-08	26	32	32	B2	Blood (GTEx)	EpiXcan	0.985885	gtex_bl	0.999981
2522	ENSG00000163214	DHX57	-0.736503	-0.168183	0.461424	0.00598012	0.0174153	0.0224381	0.0609048	8	10	10	B2	Blood (GTEx)	EpiXcan	0.985885	gtex_bl	0.999981
2523	ENSG00000160209	PDXK	-0.736083	-0.037291	0.46168	0.0855369	0.225717	9.02704e-19	1.29634e-17	12	18	18	B2	Blood (GTEx)	EpiXcan	0.985885	gtex_bl	0.999981
2524	ENSG00000113296	THBS4	0.73605	0.117007	0.4617	0.015929	0.0516901	7.052e-05	0.000269882	1	2	2	B2	Blood (GTEx)	EpiXcan	0.985885	gtex_bl	0.999981
2525	ENSG00000160352	ZNF714	0.73603	0.134388	0.461713	0.0109374	0.0381906	0.000644664	0.0021823	9	12	12	B2	Blood (GTEx)	EpiXcan	0.985885	gtex_bl	0.999981
2526	ENSG00000179406	LINC00174	-0.735615	-0.0503401	0.461965	0.0762204	0.0570036	2.76046e-05	0.000111093	81	103	101	B2	Blood (GTEx)	EpiXcan	0.985885	gtex_bl	0.999981
2527	ENSG00000164323	CFAP97	-0.735479	-0.0553526	0.462048	0.0437413	0.0751048	1.20188e-06	5.74913e-06	31	36	36	B2	Blood (GTEx)	EpiXcan	0.985885	gtex_bl	0.999981
2528	ENSG00000170852	KBTBD2	-0.734491	-0.0807846	0.462649	0.0230648	0.0847728	1.5807e-07	8.26986e-07	7	8	8	B2	Blood (GTEx)	EpiXcan	0.985885	gtex_bl	0.999981
2529	ENSG00000198837	DENND4B	-0.734405	-0.0597078	0.462702	0.0480959	0.125602	1.36486e-10	9.70611e-10	6	8	8	B2	Blood (GTEx)	EpiXcan	0.985885	gtex_bl	0.999981
2530	ENSG00000101596	SMCHD1	-0.734382	-0.0802724	0.462716	0.0366619	0.0517972	6.48514e-05	0.000249548	15	21	21	B2	Blood (GTEx)	EpiXcan	0.985885	gtex_bl	0.999981
2531	ENSG00000074356	NCBP3	-0.73418	-0.291683	0.462839	0.00329658	0.0918244	5.64022e-08	3.10293e-07	5	9	9	B2	Blood (GTEx)	EpiXcan	0.985885	gtex_bl	0.999981
2532	ENSG00000011485	PPP5C	-0.734104	-0.0225942	0.462885	0.266184	0.469965	5.43893e-47	4.53505e-45	24	29	29	B2	Blood (GTEx)	EpiXcan	0.985885	gtex_bl	0.999981
2533	ENSG00000205356	TECPR1	-0.734055	-0.0788737	0.462915	0.0408086	0.0700575	2.49349e-06	1.14709e-05	22	28	28	B2	Blood (GTEx)	EpiXcan	0.985885	gtex_bl	0.999981
2534	ENSG00000121653	MAPK8IP1	0.734013	0.0363205	0.462941	0.114952	0.23513	2.19554e-20	3.52052e-19	7	7	7	B2	Blood (GTEx)	EpiXcan	0.985885	gtex_bl	0.999981
2535	ENSG00000064419	TNPO3	-0.733698	-0.0302257	0.463133	0.186302	0.257323	1.0288e-22	1.94409e-21	44	48	48	B2	Blood (GTEx)	EpiXcan	0.985885	gtex_bl	0.999981
2536	ENSG00000114738	MAPKAPK3	-0.733355	-0.0428524	0.463342	0.0714835	0.0648393	7.42153e-06	3.21463e-05	24	27	27	B2	Blood (GTEx)	EpiXcan	0.985885	gtex_bl	0.999981
2537	ENSG00000166825	ANPEP	0.732981	0.0505871	0.46357	0.0767841	0.289537	3.47776e-25	7.64362e-24	10	15	15	B2	Blood (GTEx)	EpiXcan	0.985885	gtex_bl	0.999981
2538	ENSG00000205808	PLPP6	0.732876	0.0807254	0.463634	0.0465416	0.11037	2.52865e-09	1.6172e-08	13	15	15	B2	Blood (GTEx)	EpiXcan	0.985885	gtex_bl	0.999981
2539	ENSG00000149269	PAK1	-0.732657	-0.133861	0.463768	0.0126472	0.0323052	0.00162431	0.00518666	3	3	3	B2	Blood (GTEx)	EpiXcan	0.985885	gtex_bl	0.999981
2540	ENSG00000125447	GGA3	0.732531	0.286735	0.463844	0.002063	0.0354903	0.000965603	0.0031792	5	7	7	B2	Blood (GTEx)	EpiXcan	0.985885	gtex_bl	0.999981
2541	ENSG00000175567	UCP2	0.732343	0.0638575	0.463959	0.0357059	0.227401	4.84451e-19	7.12576e-18	16	18	18	B2	Blood (GTEx)	EpiXcan	0.985885	gtex_bl	0.999981
2542	ENSG00000179855	GIPC3	0.73183	0.0871796	0.464272	0.0399892	0.222764	2.35315e-19	3.51943e-18	17	25	25	B2	Blood (GTEx)	EpiXcan	0.985885	gtex_bl	0.999981
2543	ENSG00000170085	SIMC1	-0.731539	-0.0716695	0.46445	0.0265342	0.1223	1.64533e-10	1.15833e-09	13	16	16	B2	Blood (GTEx)	EpiXcan	0.985885	gtex_bl	0.999981
2544	ENSG00000154124	OTULIN	0.731526	0.123992	0.464458	0.0157213	0.180553	5.0247e-15	5.24527e-14	7	12	12	B2	Blood (GTEx)	EpiXcan	0.985885	gtex_bl	0.999981
2545	ENSG00000179862	CITED4	-0.731249	-0.0384928	0.464627	0.110383	0.144886	1.22689e-12	1.05125e-11	11	12	12	B2	Blood (GTEx)	EpiXcan	0.985885	gtex_bl	0.999981
2546	ENSG00000142347	MYO1F	0.731169	0.0665068	0.464676	0.042405	0.027197	0.00370454	0.0113198	23	24	24	B2	Blood (GTEx)	EpiXcan	0.985885	gtex_bl	0.999981
2547	ENSG00000121766	ZCCHC17	-0.730549	-0.045771	0.465055	0.067576	0.0255196	0.00588936	0.0174989	70	87	87	B2	Blood (GTEx)	EpiXcan	0.985885	gtex_bl	0.999981
2548	ENSG00000231770	TMEM44-AS1	0.730538	0.0482024	0.465061	0.107347	0.238999	2.28181e-20	3.65446e-19	16	21	21	B2	Blood (GTEx)	EpiXcan	0.985885	gtex_bl	0.999981
2549	ENSG00000119138	KLF9	-0.730452	-0.203299	0.465114	0.0040696	0.0261779	0.00441448	0.0133667	3	3	3	B2	Blood (GTEx)	EpiXcan	0.985885	gtex_bl	0.999981
2550	ENSG00000116741	RGS2	0.730434	0.0594311	0.465125	0.0609634	0.126825	1.72416e-10	1.21127e-09	14	15	15	B2	Blood (GTEx)	EpiXcan	0.985885	gtex_bl	0.999981
2551	ENSG00000074181	NOTCH3	-0.729939	-0.11215	0.465427	0.0255066	0.0114557	0.0632157	0.157681	32	46	46	B2	Blood (GTEx)	EpiXcan	0.985885	gtex_bl	0.999981
2552	ENSG00000226891	LINC01359	-0.729603	-0.0808643	0.465633	0.0449226	0.0344276	0.00121178	0.00394492	22	31	31	B2	Blood (GTEx)	EpiXcan	0.985885	gtex_bl	0.999981
2553	ENSG00000204946	ZNF783	-0.729437	-0.155309	0.465734	0.00623052	0.0132444	0.0463152	0.119054	3	4	4	B2	Blood (GTEx)	EpiXcan	0.985885	gtex_bl	0.999981
2554	ENSG00000119922	IFIT2	0.728807	0.151078	0.46612	0.01182	0.0111693	0.0689059	0.170837	22	23	23	B2	Blood (GTEx)	EpiXcan	0.985885	gtex_bl	0.999981
2555	ENSG00000158792	SPATA2L	-0.72857	-0.0529002	0.466265	0.071189	0.242861	1.0313e-20	1.69232e-19	18	24	24	B2	Blood (GTEx)	EpiXcan	0.985885	gtex_bl	0.999981
2556	ENSG00000160695	VPS11	-0.728309	-0.0526154	0.466424	0.0596043	0.16142	6.37858e-14	6.10449e-13	12	17	17	B2	Blood (GTEx)	EpiXcan	0.985885	gtex_bl	0.999981
2557	ENSG00000228801	AC064807.1	-0.727929	-0.0720186	0.466657	0.033062	0.0297738	0.00271456	0.00842404	81	104	104	B2	Blood (GTEx)	EpiXcan	0.985885	gtex_bl	0.999981
2558	ENSG00000161217	PCYT1A	-0.727175	-0.177274	0.467119	0.0100213	0.0445203	0.000222324	0.000798178	3	3	3	B2	Blood (GTEx)	EpiXcan	0.985885	gtex_bl	0.999981
2559	ENSG00000118689	FOXO3	-0.72694	-0.0611183	0.467263	0.0481362	0.0499293	5.38923e-05	0.000209005	26	30	30	B2	Blood (GTEx)	EpiXcan	0.985885	gtex_bl	0.999981
2560	ENSG00000166578	IQCD	0.726881	0.133728	0.467299	0.00962457	0.0110964	0.0672959	0.167156	11	12	12	B2	Blood (GTEx)	EpiXcan	0.985885	gtex_bl	0.999981
2561	ENSG00000229320	KRT8P12	-0.726674	-0.141067	0.467426	0.0113586	0.0127232	0.0476094	0.122028	9	9	9	B2	Blood (GTEx)	EpiXcan	0.985885	gtex_bl	0.999981
2562	ENSG00000178467	P4HTM	-0.726673	-0.0849746	0.467426	0.0168732	0.0561855	2.82595e-05	0.000113557	16	20	20	B2	Blood (GTEx)	EpiXcan	0.985885	gtex_bl	0.999981
2563	ENSG00000165097	KDM1B	-0.726311	-0.0847735	0.467648	0.0239594	0.104832	9.13599e-09	5.49519e-08	8	13	13	B2	Blood (GTEx)	EpiXcan	0.985885	gtex_bl	0.999981
2564	ENSG00000186469	GNG2	0.725914	0.0724665	0.467892	0.0466351	0.0451064	0.000184317	0.000668382	40	53	53	B2	Blood (GTEx)	EpiXcan	0.985885	gtex_bl	0.999981
2565	ENSG00000070831	CDC42	0.725824	0.0584504	0.467947	0.064659	0.169828	3.93505e-14	3.82914e-13	10	12	12	B2	Blood (GTEx)	EpiXcan	0.985885	gtex_bl	0.999981
2566	ENSG00000114812	VIPR1	0.725628	0.0665669	0.468067	0.0475144	0.05499	2.88161e-05	0.000115759	32	38	38	B2	Blood (GTEx)	EpiXcan	0.985885	gtex_bl	0.999981
2567	ENSG00000101639	CEP192	-0.725254	-0.0429309	0.468296	0.0957632	0.357664	1.59299e-32	5.60741e-31	19	27	27	B2	Blood (GTEx)	EpiXcan	0.985885	gtex_bl	0.999981
2568	ENSG00000073008	PVR	-0.724978	-0.108178	0.468465	0.0206052	0.0434269	0.000282176	0.000999871	16	18	18	B2	Blood (GTEx)	EpiXcan	0.985885	gtex_bl	0.999981
2569	ENSG00000105497	ZNF175	0.724844	0.0628373	0.468548	0.0494253	0.109331	2.67528e-09	1.70525e-08	21	29	29	B2	Blood (GTEx)	EpiXcan	0.985885	gtex_bl	0.999981
2570	ENSG00000166436	TRIM66	-0.724758	-0.0265604	0.468601	0.192477	0.481736	1.41722e-48	1.32218e-46	17	21	21	B2	Blood (GTEx)	EpiXcan	0.985885	gtex_bl	0.999981
2571	ENSG00000120729	MYOT	-0.72396	-0.118591	0.469091	0.00983024	0.019535	0.0136025	0.0382564	7	8	8	B2	Blood (GTEx)	EpiXcan	0.986325	gtex_bl	0.999981
2572	ENSG00000176476	SGF29	-0.723726	-0.0996082	0.469234	0.0264847	0.130789	5.07572e-11	3.75361e-10	16	20	20	B2	Blood (GTEx)	EpiXcan	0.986325	gtex_bl	0.999981
2573	ENSG00000105849	TWISTNB	-0.723525	-0.141977	0.469357	0.00746674	0.103103	4.61944e-09	2.87578e-08	5	7	7	B2	Blood (GTEx)	EpiXcan	0.986325	gtex_bl	0.999981
2574	ENSG00000240038	AMY2B	0.722579	0.132514	0.469938	0.0142583	0.031397	0.00213648	0.0067176	3	3	3	B2	Blood (GTEx)	EpiXcan	0.986872	gtex_bl	0.999981
2575	ENSG00000154945	ANKRD40	-0.722508	-0.122773	0.469982	0.00876735	0.0152302	0.0332565	0.0877	6	6	6	B2	Blood (GTEx)	EpiXcan	0.986872	gtex_bl	0.999981
2576	ENSG00000109519	GRPEL1	-0.722097	-0.15419	0.470235	0.0064585	0.0231415	0.00813831	0.0237318	7	13	13	B2	Blood (GTEx)	EpiXcan	0.98693	gtex_bl	0.999981
2577	ENSG00000110921	MVK	-0.721869	-0.108828	0.470375	0.012531	0.0415988	0.000342376	0.00119823	21	26	26	B2	Blood (GTEx)	EpiXcan	0.98693	gtex_bl	0.999981
2578	ENSG00000260708	AL118516.1	0.720558	0.0988818	0.471182	0.0207487	0.0688334	4.01097e-06	1.79668e-05	15	20	20	B2	Blood (GTEx)	EpiXcan	0.988239	gtex_bl	0.999981
2579	ENSG00000122378	FAM213A	-0.720112	-0.072225	0.471456	0.0469427	0.0710663	2.4794e-06	1.141e-05	39	52	52	B2	Blood (GTEx)	EpiXcan	0.98843	gtex_bl	0.999981
2580	ENSG00000092140	G2E3	-0.719561	-0.24735	0.471795	0.00560411	0.0301227	0.00248041	0.00773337	4	4	4	B2	Blood (GTEx)	EpiXcan	0.988583	gtex_bl	0.999981
2581	ENSG00000076864	RAP1GAP	-0.719007	-0.0376419	0.472137	0.160565	0.287574	3.39404e-25	7.47193e-24	24	31	31	B2	Blood (GTEx)	EpiXcan	0.988583	gtex_bl	0.999981
2582	ENSG00000176658	MYO1D	-0.718622	-0.104277	0.472374	0.013689	0.0508787	5.69654e-05	0.000220346	17	19	19	B2	Blood (GTEx)	EpiXcan	0.988583	gtex_bl	0.999981
2583	ENSG00000224597	SVIL-AS1	0.718563	0.0439901	0.47241	0.0729104	0.138491	1.52599e-11	1.18915e-10	10	10	10	B2	Blood (GTEx)	EpiXcan	0.988583	gtex_bl	0.999981
2584	ENSG00000042286	AIFM2	-0.717613	-0.0477885	0.472996	0.0774574	0.0783504	5.5532e-07	2.74593e-06	66	85	85	B2	Blood (GTEx)	EpiXcan	0.988583	gtex_bl	0.999981
2585	ENSG00000198561	CTNND1	-0.716839	-0.111095	0.473473	0.0161383	0.0182129	0.0195092	0.0534439	21	22	22	B2	Blood (GTEx)	EpiXcan	0.988583	gtex_bl	0.999981
2586	ENSG00000114779	ABHD14B	0.716221	0.0491403	0.473855	0.0962822	0.0853118	1.42034e-07	7.46221e-07	32	36	36	B2	Blood (GTEx)	EpiXcan	0.988583	gtex_bl	0.999981
2587	ENSG00000267368	UPK3BL1	0.716194	0.0393398	0.473872	0.149114	0.268568	6.521e-23	1.24459e-21	33	40	40	B2	Blood (GTEx)	EpiXcan	0.988583	gtex_bl	0.999981
2588	ENSG00000237943	PRKCQ-AS1	0.715829	0.100437	0.474097	0.0191689	0.149037	2.7915e-12	2.31026e-11	10	13	13	B2	Blood (GTEx)	EpiXcan	0.988583	gtex_bl	0.999981
2589	ENSG00000157870	FAM213B	0.715469	0.106161	0.474319	0.0151175	0.0482501	0.000121251	0.000449962	10	12	12	B2	Blood (GTEx)	EpiXcan	0.988583	gtex_bl	0.999981
2590	ENSG00000173436	MINOS1	-0.715056	-0.072007	0.474575	0.0227955	0.0821969	4.59981e-07	2.2932e-06	6	6	6	B2	Blood (GTEx)	EpiXcan	0.988583	gtex_bl	0.999981
2591	ENSG00000159784	FAM131B	0.714994	0.199661	0.474613	0.00582058	0.0158701	0.0279593	0.0747505	2	2	2	B2	Blood (GTEx)	EpiXcan	0.988583	gtex_bl	0.999981
2592	ENSG00000006118	TMEM132A	0.714644	0.098614	0.474829	0.0336222	0.0215959	0.0111195	0.0317521	43	60	60	B2	Blood (GTEx)	EpiXcan	0.988583	gtex_bl	0.999981
2593	ENSG00000144815	NXPE3	-0.713982	-0.0253247	0.475238	0.199682	0.297216	1.64029e-26	3.97874e-25	31	35	35	B2	Blood (GTEx)	EpiXcan	0.988583	gtex_bl	0.999981
2594	ENSG00000243789	JMJD7	0.713952	0.0470119	0.475257	0.0625384	0.0966828	2.04568e-08	1.18453e-07	21	22	22	B2	Blood (GTEx)	EpiXcan	0.988583	gtex_bl	0.999981
2595	ENSG00000135441	BLOC1S1	0.713846	0.0371691	0.475322	0.165128	0.250667	4.56345e-21	7.66763e-20	16	16	16	B2	Blood (GTEx)	EpiXcan	0.988583	gtex_bl	0.999981
2596	ENSG00000244682	FCGR2C	0.713545	0.0468074	0.475508	0.127151	0.126221	1.07797e-10	7.74434e-10	58	72	72	B2	Blood (GTEx)	EpiXcan	0.988583	gtex_bl	0.999981
2597	ENSG00000162836	ACP6	-0.713197	-0.112358	0.475724	0.0152429	0.0566352	2.54431e-05	0.000102984	5	7	7	B2	Blood (GTEx)	EpiXcan	0.988583	gtex_bl	0.999981
2598	ENSG00000116704	SLC35D1	0.713083	0.151108	0.475795	0.00665986	0.130659	5.00614e-11	3.70421e-10	18	22	22	B2	Blood (GTEx)	EpiXcan	0.988583	gtex_bl	0.999981
2599	ENSG00000240065	PSMB9	-0.712879	-0.0305773	0.475921	0.142776	0.36992	1.13166e-33	4.27689e-32	28	33	33	B2	Blood (GTEx)	EpiXcan	0.988583	gtex_bl	0.999981
2600	ENSG00000198890	PRMT6	-0.712511	-0.051461	0.476148	0.0880625	0.225257	8.63921e-19	1.24466e-17	16	23	23	B2	Blood (GTEx)	EpiXcan	0.988583	gtex_bl	0.999981
2601	ENSG00000198276	UCKL1	-0.71228	-0.136899	0.476291	0.0164657	0.0297152	0.00268333	0.00832907	17	23	23	B2	Blood (GTEx)	EpiXcan	0.988583	gtex_bl	0.999981
2602	ENSG00000125124	BBS2	0.71223	0.0193439	0.476323	0.312186	0.450276	3.75899e-45	2.81734e-43	21	23	23	B2	Blood (GTEx)	EpiXcan	0.988583	gtex_bl	0.999981
2603	ENSG00000057608	GDI2	-0.71197	-0.0489233	0.476484	0.0815766	0.257676	2.50412e-22	4.62707e-21	10	14	14	B2	Blood (GTEx)	EpiXcan	0.988583	gtex_bl	0.999981
2604	ENSG00000204851	PNMA8B	-0.71187	-0.0780329	0.476545	0.0233434	0.118379	1.45607e-10	1.03217e-09	14	20	20	B2	Blood (GTEx)	EpiXcan	0.988583	gtex_bl	0.999981
2605	ENSG00000139531	SUOX	0.711793	0.0654836	0.476593	0.0320853	0.137009	2.06529e-11	1.58716e-10	14	18	18	B2	Blood (GTEx)	EpiXcan	0.988583	gtex_bl	0.999981
2606	ENSG00000197943	PLCG2	0.711551	0.169564	0.476743	0.00441691	0.0146787	0.0340261	0.0896057	2	2	2	B2	Blood (GTEx)	EpiXcan	0.988583	gtex_bl	0.999981
2607	ENSG00000104626	ERI1	-0.710925	-0.0562494	0.477131	0.0576226	0.128053	1.06972e-10	7.69331e-10	22	29	29	B2	Blood (GTEx)	EpiXcan	0.988583	gtex_bl	0.999981
2608	ENSG00000213760	ATP6V1G2	-0.710442	-0.0945078	0.47743	0.0154086	0.0314637	0.00191199	0.00605601	17	20	20	B2	Blood (GTEx)	EpiXcan	0.988583	gtex_bl	0.999981
2609	ENSG00000108604	SMARCD2	0.710374	0.0684108	0.477472	0.0349899	0.0886188	7.32345e-08	3.99273e-07	8	9	9	B2	Blood (GTEx)	EpiXcan	0.988583	gtex_bl	0.999981
2610	ENSG00000054219	LY75	-0.709792	-0.0266997	0.477833	0.20464	0.375347	9.10059e-36	3.84212e-34	22	34	34	B2	Blood (GTEx)	EpiXcan	0.988583	gtex_bl	0.999981
2611	ENSG00000115318	LOXL3	0.709746	0.163243	0.477862	0.012381	0.0824791	3.06167e-07	1.55662e-06	7	8	8	B2	Blood (GTEx)	EpiXcan	0.988583	gtex_bl	0.999981
2612	ENSG00000140157	NIPA2	0.709567	0.181947	0.477973	0.00746033	0.0722661	1.55884e-06	7.35899e-06	7	42	42	B2	Blood (GTEx)	EpiXcan	0.988583	gtex_bl	0.999981
2613	ENSG00000141959	PFKL	0.709427	0.0770819	0.478059	0.0296952	0.0562958	2.92482e-05	0.000117389	19	28	28	B2	Blood (GTEx)	EpiXcan	0.988583	gtex_bl	0.999981
2614	ENSG00000111490	TBC1D30	0.708928	0.0584444	0.478369	0.0469306	0.149003	2.19903e-12	1.84395e-11	31	41	41	B2	Blood (GTEx)	EpiXcan	0.988583	gtex_bl	0.999981
2615	ENSG00000230074	AL162231.2	-0.708716	-0.0903276	0.478501	0.0196436	0.097063	2.87596e-08	1.64388e-07	21	24	24	B2	Blood (GTEx)	EpiXcan	0.988583	gtex_bl	0.999981
2616	ENSG00000109861	CTSC	0.708518	0.0287934	0.478623	0.136516	0.297371	8.90515e-26	2.03083e-24	30	37	37	B2	Blood (GTEx)	EpiXcan	0.988583	gtex_bl	0.999981
2617	ENSG00000126218	F10	-0.708458	-0.140925	0.478661	0.0132709	0.0363409	0.000887258	0.00294012	9	12	12	B2	Blood (GTEx)	EpiXcan	0.988583	gtex_bl	0.999981
2618	ENSG00000136933	RABEPK	0.708025	0.0527282	0.47893	0.049516	0.175046	1.06468e-14	1.08179e-13	7	11	11	B2	Blood (GTEx)	EpiXcan	0.988583	gtex_bl	0.999981
2619	ENSG00000179051	RCC2	-0.707915	-0.0526613	0.478998	0.057386	0.0659092	5.50659e-06	2.42294e-05	15	22	22	B2	Blood (GTEx)	EpiXcan	0.988583	gtex_bl	0.999981
2620	ENSG00000197226	TBC1D9B	-0.707564	-0.0243635	0.479216	0.27468	0.273953	9.66424e-24	1.9301e-22	84	101	101	B2	Blood (GTEx)	EpiXcan	0.988583	gtex_bl	0.999981
2621	ENSG00000122390	NAA60	-0.707453	-0.087923	0.479285	0.0269313	0.0377641	0.00069917	0.00235427	19	24	24	B2	Blood (GTEx)	EpiXcan	0.988583	gtex_bl	0.999981
2622	ENSG00000270820	AC016727.1	-0.706951	-0.078736	0.479597	0.0445742	0.109038	3.60435e-09	2.26498e-08	29	41	41	B2	Blood (GTEx)	EpiXcan	0.988583	gtex_bl	0.999981
2623	ENSG00000170949	ZNF160	-0.706475	-0.044309	0.479893	0.0381389	0.0440074	0.000257002	0.000915776	28	40	40	B2	Blood (GTEx)	EpiXcan	0.988583	gtex_bl	0.999981
2624	ENSG00000126217	MCF2L	-0.706112	-0.0453611	0.480118	0.0577677	0.0629585	1.07417e-05	4.57259e-05	41	49	49	B2	Blood (GTEx)	EpiXcan	0.988583	gtex_bl	0.999981
2625	ENSG00000149503	INCENP	-0.705905	-0.132032	0.480247	0.0112388	0.0447671	0.000188261	0.000681201	5	6	6	B2	Blood (GTEx)	EpiXcan	0.988583	gtex_bl	0.999981
2626	ENSG00000138074	SLC5A6	0.705892	0.076867	0.480255	0.032119	0.0918674	6.02569e-08	3.30546e-07	4	4	4	B2	Blood (GTEx)	EpiXcan	0.988583	gtex_bl	0.999981
2627	ENSG00000112992	NNT	-0.705813	-0.0485514	0.480305	0.128552	0.110225	2.24471e-09	1.44252e-08	48	60	60	B2	Blood (GTEx)	EpiXcan	0.988583	gtex_bl	0.999981
2628	ENSG00000155906	RMND1	0.705129	0.129667	0.48073	0.0121249	0.0263286	0.00462814	0.0139661	20	22	22	B2	Blood (GTEx)	EpiXcan	0.988768	gtex_bl	0.999981
2629	ENSG00000122420	PTGFR	-0.70508	-0.159401	0.48076	0.00785052	0.0136535	0.0420932	0.109042	9	9	9	B2	Blood (GTEx)	EpiXcan	0.988768	gtex_bl	0.999981
2630	ENSG00000105612	DNASE2	0.704239	0.0704341	0.481284	0.050287	0.0958984	3.47633e-08	1.96849e-07	33	44	44	B2	Blood (GTEx)	EpiXcan	0.989275	gtex_bl	0.999981
2631	ENSG00000006607	FARP2	-0.704097	-0.0975194	0.481373	0.0238864	0.196407	1.75314e-16	2.09951e-15	11	18	18	B2	Blood (GTEx)	EpiXcan	0.989275	gtex_bl	0.999981
2632	ENSG00000214309	MBLAC1	-0.703676	-0.0275835	0.481635	0.157254	0.158786	1.83972e-13	1.69267e-12	39	45	45	B2	Blood (GTEx)	EpiXcan	0.989437	gtex_bl	0.999981
2633	ENSG00000204580	DDR1	-0.70283	-0.0347382	0.482162	0.15537	0.183873	4.50302e-15	4.73029e-14	75	91	91	B2	Blood (GTEx)	EpiXcan	0.98963	gtex_bl	0.999981
2634	ENSG00000181381	DDX60L	0.702476	0.0397676	0.482382	0.106629	0.179463	6.84424e-15	7.06179e-14	38	40	40	B2	Blood (GTEx)	EpiXcan	0.98963	gtex_bl	0.999981
2635	ENSG00000166548	TK2	0.702384	0.031243	0.48244	0.14103	0.304561	1.49177e-29	4.39331e-28	31	37	37	B2	Blood (GTEx)	EpiXcan	0.98963	gtex_bl	0.999981
2636	ENSG00000165716	FAM69B	-0.702315	-0.111415	0.482483	0.0186726	0.0788029	5.68162e-07	2.80424e-06	7	9	9	B2	Blood (GTEx)	EpiXcan	0.98963	gtex_bl	0.999981
2637	ENSG00000110700	RPS13	0.701693	0.133838	0.482871	0.00994791	0.0194778	0.0159397	0.0443487	14	16	16	B2	Blood (GTEx)	EpiXcan	0.98963	gtex_bl	0.999981
2638	ENSG00000143367	TUFT1	0.701654	0.197282	0.482895	0.00539572	0.0261437	0.00512266	0.0153576	7	10	10	B2	Blood (GTEx)	EpiXcan	0.98963	gtex_bl	0.999981
2639	ENSG00000166780	C16orf45	0.70147	0.135609	0.48301	0.0123338	0.0158968	0.0266913	0.0716766	4	7	7	B2	Blood (GTEx)	EpiXcan	0.98963	gtex_bl	0.999981
2640	ENSG00000174446	SNAPC5	0.701131	0.0633173	0.483221	0.0324339	0.0638519	9.17747e-06	3.92551e-05	19	21	21	B2	Blood (GTEx)	EpiXcan	0.989688	gtex_bl	0.999981
2641	ENSG00000068654	POLR1A	-0.700628	-0.0907117	0.483535	0.0306691	0.128021	1.1761e-10	8.40401e-10	28	43	43	B2	Blood (GTEx)	EpiXcan	0.989956	gtex_bl	0.999981
2642	ENSG00000183426	NPIPA1	0.698972	0.0238415	0.48457	0.176783	0.413468	3.20593e-39	1.66421e-37	53	70	70	B2	Blood (GTEx)	EpiXcan	0.991414	gtex_bl	0.999981
2643	ENSG00000186522	SEPT10	-0.698427	-0.138211	0.48491	0.00811213	0.0447871	0.000177548	0.000645238	2	2	2	B2	Blood (GTEx)	EpiXcan	0.991414	gtex_bl	0.999981
2644	ENSG00000177946	CENPBD1	-0.698351	-0.0894567	0.484958	0.0366377	0.0102109	0.0796873	0.194709	23	32	32	B2	Blood (GTEx)	EpiXcan	0.991414	gtex_bl	0.999981
2645	ENSG00000075945	KIFAP3	-0.697997	-0.158155	0.485179	0.00651599	0.0262588	0.0050075	0.0150564	6	6	6	B2	Blood (GTEx)	EpiXcan	0.991414	gtex_bl	0.999981
2646	ENSG00000130595	TNNT3	0.69795	0.0820058	0.485208	0.0461042	0.0551204	2.7541e-05	0.000110904	21	30	30	B2	Blood (GTEx)	EpiXcan	0.991414	gtex_bl	0.999981
2647	ENSG00000178878	APOLD1	0.697728	0.168204	0.485347	0.00935513	0.0928636	6.60257e-08	3.61152e-07	3	6	6	B2	Blood (GTEx)	EpiXcan	0.991414	gtex_bl	0.999981
2648	ENSG00000133597	ADCK2	0.697157	0.0276113	0.485705	0.191625	0.163483	1.58713e-13	1.46939e-12	58	72	72	B2	Blood (GTEx)	EpiXcan	0.99177	gtex_bl	0.999981
2649	ENSG00000124532	MRS2	0.696465	0.0531633	0.486138	0.0505767	0.106893	5.65009e-09	3.47363e-08	19	21	21	B2	Blood (GTEx)	EpiXcan	0.992106	gtex_bl	0.999981
2650	ENSG00000255182	AC084125.2	-0.696307	-0.0985701	0.486236	0.0143809	0.0121144	0.0578557	0.14555	13	14	14	B2	Blood (GTEx)	EpiXcan	0.992106	gtex_bl	0.999981
2651	ENSG00000196456	ZNF775	0.695983	0.116067	0.48644	0.0158126	0.0639856	5.22624e-06	2.30719e-05	2	3	3	B2	Blood (GTEx)	EpiXcan	0.992146	gtex_bl	0.999981
2652	ENSG00000213639	PPP1CB	0.695337	0.0471561	0.486844	0.0655723	0.14686	2.05721e-12	1.7272e-11	42	54	54	B2	Blood (GTEx)	EpiXcan	0.99254	gtex_bl	0.999981
2653	ENSG00000130775	THEMIS2	0.694679	0.10855	0.487256	0.0119671	0.0307595	0.0019701	0.00622676	5	7	7	B2	Blood (GTEx)	EpiXcan	0.99254	gtex_bl	0.999981
2654	ENSG00000119718	EIF2B2	0.69462	0.0698	0.487294	0.0439835	0.207189	2.22764e-17	2.84664e-16	10	13	13	B2	Blood (GTEx)	EpiXcan	0.99254	gtex_bl	0.999981
2655	ENSG00000111877	MCM9	0.694046	0.0600775	0.487654	0.0388829	0.0540487	4.58009e-05	0.00017903	19	27	27	B2	Blood (GTEx)	EpiXcan	0.99254	gtex_bl	0.999981
2656	ENSG00000241399	CD302	0.694025	0.0496913	0.487666	0.0638987	0.0941923	2.05952e-08	1.19202e-07	24	31	31	B2	Blood (GTEx)	EpiXcan	0.99254	gtex_bl	0.999981
2657	ENSG00000196705	ZNF431	0.693917	0.03857	0.487734	0.0865391	0.436962	1.20485e-43	8.37182e-42	25	30	30	B2	Blood (GTEx)	EpiXcan	0.99254	gtex_bl	0.999981
2658	ENSG00000130270	ATP8B3	0.693028	0.127691	0.488292	0.0145146	0.0637279	9.64828e-06	4.1206e-05	15	21	21	B2	Blood (GTEx)	EpiXcan	0.992727	gtex_bl	0.999981
2659	ENSG00000177885	GRB2	-0.692699	-0.190051	0.488499	0.00480611	0.0431091	0.000248765	0.000889035	20	26	26	B2	Blood (GTEx)	EpiXcan	0.992727	gtex_bl	0.999981
2660	ENSG00000076944	STXBP2	-0.692676	-0.0768784	0.488513	0.0366332	0.1301	3.87542e-11	2.89972e-10	10	13	13	B2	Blood (GTEx)	EpiXcan	0.992727	gtex_bl	0.999981
2661	ENSG00000168826	ZBTB49	-0.6926	-0.0903567	0.48856	0.037215	0.0258503	0.00546483	0.0163138	34	49	49	B2	Blood (GTEx)	EpiXcan	0.992727	gtex_bl	0.999981
2662	ENSG00000139233	LLPH	-0.691911	-0.0917233	0.488993	0.0261774	0.0123568	0.0553852	0.139836	33	39	39	B2	Blood (GTEx)	EpiXcan	0.992905	gtex_bl	0.999981
2663	ENSG00000136197	C7orf25	-0.691779	-0.0306118	0.489076	0.195427	0.423405	1.26298e-40	7.33916e-39	34	44	44	B2	Blood (GTEx)	EpiXcan	0.992905	gtex_bl	0.999981
2664	ENSG00000197562	RAB40C	-0.691584	-0.0691883	0.489199	0.0366043	0.0869375	1.32977e-07	7.01202e-07	13	16	16	B2	Blood (GTEx)	EpiXcan	0.992905	gtex_bl	0.999981
2665	ENSG00000138678	GPAT3	0.690273	0.047003	0.490022	0.085804	0.162399	7.35082e-14	7.00481e-13	25	30	30	B2	Blood (GTEx)	EpiXcan	0.994203	gtex_bl	0.999981
2666	ENSG00000001561	ENPP4	-0.68974	-0.0392654	0.490358	0.110748	0.15953	2.91166e-13	2.64068e-12	13	13	13	B2	Blood (GTEx)	EpiXcan	0.99451	gtex_bl	0.999981
2667	ENSG00000157800	SLC37A3	0.688605	0.0607462	0.491072	0.0703465	0.142653	4.87439e-12	3.96036e-11	44	57	57	B2	Blood (GTEx)	EpiXcan	0.994725	gtex_bl	0.999981
2668	ENSG00000090238	YPEL3	0.688123	0.0800882	0.491375	0.0501668	0.136301	2.86237e-11	2.16601e-10	19	24	24	B2	Blood (GTEx)	EpiXcan	0.994725	gtex_bl	0.999981
2669	ENSG00000198624	CCDC69	-0.687234	-0.0393002	0.491935	0.0907654	0.0694183	2.71743e-06	1.24368e-05	40	47	47	B2	Blood (GTEx)	EpiXcan	0.994725	gtex_bl	0.999981
2670	ENSG00000126870	WDR60	0.686123	0.094597	0.492636	0.0130691	0.0502549	9.29241e-05	0.000349605	11	14	14	B2	Blood (GTEx)	EpiXcan	0.994725	gtex_bl	0.999981
2671	ENSG00000120539	MASTL	-0.685945	-0.0585037	0.492748	0.037166	0.154533	6.13994e-13	5.37487e-12	13	19	19	B2	Blood (GTEx)	EpiXcan	0.994725	gtex_bl	0.999981
2672	ENSG00000179954	SSC5D	0.685303	0.0953099	0.493153	0.018323	0.112056	2.47952e-09	1.58806e-08	11	14	14	B2	Blood (GTEx)	EpiXcan	0.994725	gtex_bl	0.999981
2673	ENSG00000124222	STX16	0.685135	0.102212	0.493258	0.0388506	0.0316905	0.00166003	0.00529186	35	42	42	B2	Blood (GTEx)	EpiXcan	0.994725	gtex_bl	0.999981
2674	ENSG00000116171	SCP2	-0.684175	-0.0636101	0.493865	0.0568724	0.141864	1.09986e-11	8.69786e-11	21	24	24	B2	Blood (GTEx)	EpiXcan	0.994725	gtex_bl	0.999981
2675	ENSG00000241058	NSUN6	0.684169	0.0142216	0.493869	0.0910102	0.140257	1.22696e-11	9.66857e-11	30	39	39	B2	Blood (GTEx)	EpiXcan	0.994725	gtex_bl	0.999981
2676	ENSG00000116521	SCAMP3	-0.683343	-0.109455	0.49439	0.018223	0.0141144	0.0406202	0.105533	25	32	32	B2	Blood (GTEx)	EpiXcan	0.994725	gtex_bl	0.999981
2677	ENSG00000164244	PRRC1	0.682364	0.0320414	0.495009	0.0423993	0.0103476	0.0784603	0.191957	39	44	44	B2	Blood (GTEx)	EpiXcan	0.994725	gtex_bl	0.999981
2678	ENSG00000214274	ANG	0.682286	0.0960255	0.495058	0.0268478	0.126383	8.41541e-11	6.09946e-10	13	16	16	B2	Blood (GTEx)	EpiXcan	0.994725	gtex_bl	0.999981
2679	ENSG00000142512	SIGLEC10	0.681942	0.044729	0.495276	0.133906	0.158158	1.17815e-13	1.10532e-12	70	90	90	B2	Blood (GTEx)	EpiXcan	0.994725	gtex_bl	0.999981
2680	ENSG00000108405	P2RX1	-0.681721	-0.0310229	0.495415	0.202526	0.544993	3.65121e-61	6.76539e-59	10	24	24	B2	Blood (GTEx)	EpiXcan	0.994725	gtex_bl	0.999981
2681	ENSG00000143442	POGZ	0.681131	0.051053	0.495789	0.0629446	0.181957	2.52045e-15	2.70954e-14	11	13	13	B2	Blood (GTEx)	EpiXcan	0.994725	gtex_bl	0.999981
2682	ENSG00000077984	CST7	0.681088	0.0228989	0.495816	0.325586	0.386085	6.64074e-36	2.82147e-34	65	78	78	B2	Blood (GTEx)	EpiXcan	0.994725	gtex_bl	0.999981
2683	ENSG00000107077	KDM4C	-0.680967	-0.182703	0.495892	0.0102657	0.0136098	0.0431174	0.111371	9	11	11	B2	Blood (GTEx)	EpiXcan	0.994725	gtex_bl	0.999981
2684	ENSG00000163082	SGPP2	-0.680945	-0.0688351	0.495906	0.0407891	0.0342577	0.00134088	0.00433771	28	34	34	B2	Blood (GTEx)	EpiXcan	0.994725	gtex_bl	0.999981
2685	ENSG00000243477	NAT6	-0.680628	-0.0605902	0.496107	0.0202144	0.0279515	0.00329507	0.0101103	12	12	12	B2	Blood (GTEx)	EpiXcan	0.994725	gtex_bl	0.999981
2686	ENSG00000145241	CENPC	-0.680252	-0.0373984	0.496345	0.116427	0.171669	4.71e-15	4.93994e-14	9	9	9	B2	Blood (GTEx)	EpiXcan	0.994725	gtex_bl	0.999981
2687	ENSG00000166452	AKIP1	-0.680209	-0.0727257	0.496372	0.0256724	0.0371091	0.000776662	0.00259296	13	15	15	B2	Blood (GTEx)	EpiXcan	0.994725	gtex_bl	0.999981
2688	ENSG00000149089	APIP	-0.679968	-0.0585034	0.496525	0.0885979	0.21483	5.67396e-18	7.68491e-17	46	53	53	B2	Blood (GTEx)	EpiXcan	0.994725	gtex_bl	0.999981
2689	ENSG00000008517	IL32	0.679886	0.0852586	0.496577	0.0295303	0.106489	4.55183e-09	2.83899e-08	4	10	10	B2	Blood (GTEx)	EpiXcan	0.994725	gtex_bl	0.999981
2690	ENSG00000186275	NBPF12	0.679836	0.0738423	0.496608	0.048312	0.0259785	0.0050827	0.0152412	33	51	51	B2	Blood (GTEx)	EpiXcan	0.994725	gtex_bl	0.999981
2691	ENSG00000078070	MCCC1	-0.679708	-0.04459	0.496689	0.042701	0.0496239	7.64798e-05	0.00029102	19	22	22	B2	Blood (GTEx)	EpiXcan	0.994725	gtex_bl	0.999981
2692	ENSG00000110756	HPS5	-0.679705	-0.0636053	0.496691	0.0303245	0.134474	3.33268e-11	2.50769e-10	29	40	40	B2	Blood (GTEx)	EpiXcan	0.994725	gtex_bl	0.999981
2693	ENSG00000243679	AC018638.5	-0.679535	-0.0325069	0.496799	0.18257	0.243029	3.30532e-21	5.62452e-20	25	30	30	B2	Blood (GTEx)	EpiXcan	0.994725	gtex_bl	0.999981
2694	ENSG00000000457	SCYL3	-0.679436	-0.0401195	0.496861	0.0757414	0.104305	6.26445e-09	3.8249e-08	12	19	19	B2	Blood (GTEx)	EpiXcan	0.994725	gtex_bl	0.999981
2695	ENSG00000144354	CDCA7	0.679079	0.159203	0.497088	0.00399989	0.0314578	0.00212453	0.00668474	16	19	19	B2	Blood (GTEx)	EpiXcan	0.994725	gtex_bl	0.999981
2696	ENSG00000247157	LINC01252	0.678584	0.0279152	0.497402	0.168033	0.283782	1.47661e-24	3.11701e-23	46	59	59	B2	Blood (GTEx)	EpiXcan	0.994725	gtex_bl	0.999981
2697	ENSG00000134255	CEPT1	-0.678382	-0.0926423	0.49753	0.0230989	0.129703	6.53354e-11	4.7866e-10	5	6	6	B2	Blood (GTEx)	EpiXcan	0.994725	gtex_bl	0.999981
2698	ENSG00000032742	IFT88	0.678221	0.0332042	0.497632	0.168038	0.212687	1.61141e-18	2.2749e-17	27	38	38	B2	Blood (GTEx)	EpiXcan	0.994725	gtex_bl	0.999981
2699	ENSG00000078487	ZCWPW1	0.67812	0.132022	0.497696	0.00704003	0.0506939	8.125e-05	0.000308292	8	9	9	B2	Blood (GTEx)	EpiXcan	0.994725	gtex_bl	0.999981
2700	ENSG00000157593	SLC35B2	-0.677938	-0.349394	0.497811	0.00129098	0.0354078	0.000836816	0.00278126	3	7	7	B2	Blood (GTEx)	EpiXcan	0.994725	gtex_bl	0.999981
2701	ENSG00000171940	ZNF217	0.677863	0.0460529	0.497859	0.0454598	0.104667	5.2628e-09	3.25805e-08	9	14	14	B2	Blood (GTEx)	EpiXcan	0.994725	gtex_bl	0.999981
2702	ENSG00000235531	MSC-AS1	-0.677262	-0.0964336	0.49824	0.0141637	0.0449159	0.00022093	0.000793598	5	5	5	B2	Blood (GTEx)	EpiXcan	0.994725	gtex_bl	0.999981
2703	ENSG00000151348	EXT2	0.677171	0.027825	0.498298	0.194748	0.355264	1.39892e-32	4.96358e-31	26	34	34	B2	Blood (GTEx)	EpiXcan	0.994725	gtex_bl	0.999981
2704	ENSG00000174748	RPL15	0.676644	0.224723	0.498632	0.00191526	0.0135894	0.0429279	0.110989	14	22	22	B2	Blood (GTEx)	EpiXcan	0.994725	gtex_bl	0.999981
2705	ENSG00000157045	NTAN1	0.676229	0.0888422	0.498895	0.025444	0.0353871	0.000993251	0.0032662	13	15	15	B2	Blood (GTEx)	EpiXcan	0.994725	gtex_bl	0.999981
2706	ENSG00000152291	TGOLN2	0.675601	0.116646	0.499294	0.0139263	0.0769398	5.84106e-07	2.8808e-06	16	21	21	B2	Blood (GTEx)	EpiXcan	0.994725	gtex_bl	0.999981
2707	ENSG00000119723	COQ6	0.675592	0.0777529	0.4993	0.027464	0.0206032	0.0132969	0.0374328	20	26	26	B2	Blood (GTEx)	EpiXcan	0.994725	gtex_bl	0.999981
2708	ENSG00000150867	PIP4K2A	0.675531	0.169872	0.499338	0.00610312	0.0218814	0.0100382	0.0289494	6	8	8	B2	Blood (GTEx)	EpiXcan	0.994725	gtex_bl	0.999981
2709	ENSG00000106392	C1GALT1	-0.67504	-0.0454856	0.49965	0.065352	0.224372	1.26894e-18	1.80095e-17	13	19	19	B2	Blood (GTEx)	EpiXcan	0.994725	gtex_bl	0.999981
2710	ENSG00000253552	HOXA-AS2	-0.674955	-0.0350629	0.499704	0.111033	0.239849	2.04592e-20	3.28454e-19	6	7	7	B2	Blood (GTEx)	EpiXcan	0.994725	gtex_bl	0.999981
2711	ENSG00000113522	RAD50	-0.674605	-0.0478845	0.499927	0.0438984	0.0243512	0.00709188	0.0208536	39	51	51	B2	Blood (GTEx)	EpiXcan	0.994725	gtex_bl	0.999981
2712	ENSG00000100815	TRIP11	0.674578	0.0798445	0.499944	0.0366623	0.0435327	0.00028075	0.00099561	25	28	28	B2	Blood (GTEx)	EpiXcan	0.994725	gtex_bl	0.999981
2713	ENSG00000128989	ARPP19	-0.673717	-0.0783373	0.500491	0.0256614	0.0756018	1.35826e-06	6.46471e-06	15	18	18	B2	Blood (GTEx)	EpiXcan	0.994725	gtex_bl	0.999981
2714	ENSG00000204304	PBX2	0.67307	0.0792236	0.500903	0.0221839	0.0606566	1.17124e-05	4.95263e-05	8	11	11	B2	Blood (GTEx)	EpiXcan	0.994725	gtex_bl	0.999981
2715	ENSG00000105583	WDR83OS	-0.673068	-0.0746591	0.500904	0.0254865	0.0656934	4.17548e-06	1.86742e-05	11	12	12	B2	Blood (GTEx)	EpiXcan	0.994725	gtex_bl	0.999981
2716	ENSG00000104731	KLHDC4	-0.672919	-0.0656333	0.500999	0.0668161	0.299309	2.25615e-26	5.41355e-25	38	50	50	B2	Blood (GTEx)	EpiXcan	0.994725	gtex_bl	0.999981
2717	ENSG00000183307	TMEM121B	0.672806	0.0496906	0.501071	0.0601327	0.097734	3.00144e-08	1.70974e-07	13	16	16	B2	Blood (GTEx)	EpiXcan	0.994725	gtex_bl	0.999981
2718	ENSG00000168234	TTC39C	0.672788	0.0855841	0.501082	0.0244615	0.189059	1.0563e-15	1.16079e-14	6	7	7	B2	Blood (GTEx)	EpiXcan	0.994725	gtex_bl	0.999981
2719	ENSG00000183665	TRMT12	0.672518	0.0297629	0.501254	0.154396	0.401474	8.00294e-40	4.39371e-38	19	24	24	B2	Blood (GTEx)	EpiXcan	0.994725	gtex_bl	0.999981
2720	ENSG00000228794	LINC01128	0.672345	0.210881	0.501364	0.0113278	0.0547559	3.9925e-05	0.000157772	14	29	29	B2	Blood (GTEx)	EpiXcan	0.994725	gtex_bl	0.999981
2721	ENSG00000172270	BSG	-0.672259	-0.133859	0.501419	0.00739235	0.15456	4.97919e-13	4.41085e-12	8	13	13	B2	Blood (GTEx)	EpiXcan	0.994725	gtex_bl	0.999981
2722	ENSG00000007516	BAIAP3	0.672103	0.0533148	0.501518	0.0658646	0.0996706	1.4181e-08	8.3786e-08	44	66	66	B2	Blood (GTEx)	EpiXcan	0.994725	gtex_bl	0.999981
2723	ENSG00000197150	ABCB8	-0.672001	-0.0704496	0.501583	0.0229459	0.104853	5.24637e-09	3.24939e-08	6	6	6	B2	Blood (GTEx)	EpiXcan	0.994725	gtex_bl	0.999981
2724	ENSG00000060138	YBX3	-0.671865	-0.086779	0.50167	0.0254393	0.0100595	0.0832188	0.202189	48	58	58	B2	Blood (GTEx)	EpiXcan	0.994725	gtex_bl	0.999981
2725	ENSG00000143207	RFWD2	0.671727	0.190904	0.501757	0.00461858	0.0331398	0.00147874	0.00474797	17	26	26	B2	Blood (GTEx)	EpiXcan	0.994725	gtex_bl	0.999981
2726	ENSG00000183873	SCN5A	-0.671592	-0.0274783	0.501843	0.170477	0.320724	2.91939e-28	7.85233e-27	38	42	42	B2	Blood (GTEx)	EpiXcan	0.994725	gtex_bl	0.999981
2727	ENSG00000171714	ANO5	-0.67116	-0.062123	0.502119	0.0489724	0.0521993	6.34734e-05	0.000244598	21	24	24	B2	Blood (GTEx)	EpiXcan	0.994725	gtex_bl	0.999981
2728	ENSG00000141556	TBCD	-0.670627	-0.0360726	0.502458	0.0964248	0.16767	7.57173e-14	7.21017e-13	22	35	35	B2	Blood (GTEx)	EpiXcan	0.994725	gtex_bl	0.999981
2729	ENSG00000273311	DGCR11	-0.670601	-0.0520726	0.502475	0.0846665	0.166189	7.89515e-14	7.50742e-13	20	26	26	B2	Blood (GTEx)	EpiXcan	0.994725	gtex_bl	0.999981
2730	ENSG00000092203	TOX4	0.670503	0.0911481	0.502537	0.0189832	0.102775	7.13932e-09	4.32738e-08	14	19	19	B2	Blood (GTEx)	EpiXcan	0.994725	gtex_bl	0.999981
2731	ENSG00000177697	CD151	0.670093	0.0180414	0.502798	0.408892	0.608605	2.42e-74	1.19575e-71	22	35	35	B2	Blood (GTEx)	EpiXcan	0.994725	gtex_bl	0.999981
2732	ENSG00000204305	AGER	0.669777	0.83902	0.503	0.000165168	0.0278255	0.00387607	0.0118169	1	2	2	B2	Blood (GTEx)	EpiXcan	0.994725	gtex_bl	0.999981
2733	ENSG00000263327	TAPT1-AS1	0.669642	0.111456	0.503086	0.0166371	0.0536016	5.09515e-05	0.000198176	3	3	3	B2	Blood (GTEx)	EpiXcan	0.994725	gtex_bl	0.999981
2734	ENSG00000161544	CYGB	-0.669403	-0.0572218	0.503239	0.0612733	0.0181649	0.0177078	0.0488301	40	45	45	B2	Blood (GTEx)	EpiXcan	0.994725	gtex_bl	0.999981
2735	ENSG00000071242	RPS6KA2	-0.669268	-0.0507737	0.503324	0.0413103	0.152263	1.5526e-12	1.31931e-11	33	44	44	B2	Blood (GTEx)	EpiXcan	0.994725	gtex_bl	0.999981
2736	ENSG00000150776	C11orf57	0.668556	0.0818706	0.503779	0.0142443	0.0622476	1.28456e-05	5.40096e-05	6	7	7	B2	Blood (GTEx)	EpiXcan	0.994725	gtex_bl	0.999981
2737	ENSG00000161533	ACOX1	-0.668421	-0.029774	0.503865	0.17349	0.27409	1.54349e-23	3.04161e-22	22	28	28	B2	Blood (GTEx)	EpiXcan	0.994725	gtex_bl	0.999981
2738	ENSG00000212127	TAS2R14	0.668377	0.0765387	0.503893	0.0229735	0.0476861	0.000123832	0.000459028	20	29	29	B2	Blood (GTEx)	EpiXcan	0.994725	gtex_bl	0.999981
2739	ENSG00000036448	MYOM2	-0.668241	-0.0295901	0.50398	0.180566	0.523549	2.81238e-55	3.64272e-53	39	62	62	B2	Blood (GTEx)	EpiXcan	0.994725	gtex_bl	0.999981
2740	ENSG00000134108	ARL8B	0.668088	0.226004	0.504077	0.00426044	0.02019	0.0130588	0.0368714	8	10	10	B2	Blood (GTEx)	EpiXcan	0.994725	gtex_bl	0.999981
2741	ENSG00000146376	ARHGAP18	-0.667698	-0.0640645	0.504326	0.0319179	0.0472584	0.000138691	0.00051141	19	22	22	B2	Blood (GTEx)	EpiXcan	0.994853	gtex_bl	0.999981
2742	ENSG00000260807	AC009041.2	0.666263	0.0429708	0.505243	0.0982303	0.0769567	5.31203e-07	2.63058e-06	66	93	93	B2	Blood (GTEx)	EpiXcan	0.99558	gtex_bl	0.999981
2743	ENSG00000260549	MT1L	0.666043	0.0732623	0.505384	0.0240915	0.0412415	0.00037328	0.0013016	25	34	34	B2	Blood (GTEx)	EpiXcan	0.99558	gtex_bl	0.999981
2744	ENSG00000183579	ZNRF3	0.665735	0.188866	0.505581	0.00327644	0.0140293	0.0363787	0.0952932	2	3	3	B2	Blood (GTEx)	EpiXcan	0.99558	gtex_bl	0.999981
2745	ENSG00000164823	OSGIN2	0.665665	0.0470082	0.505626	0.0695074	0.074952	1.45199e-06	6.89115e-06	44	48	48	B2	Blood (GTEx)	EpiXcan	0.99558	gtex_bl	0.999981
2746	ENSG00000168522	FNTA	-0.665585	-0.0426743	0.505676	0.0641938	0.0951444	4.26227e-08	2.38119e-07	41	59	59	B2	Blood (GTEx)	EpiXcan	0.99558	gtex_bl	0.999981
2747	ENSG00000174953	DHX36	-0.665343	-0.147424	0.505831	0.00706733	0.0121866	0.0571859	0.144001	16	20	20	B2	Blood (GTEx)	EpiXcan	0.99558	gtex_bl	0.999981
2748	ENSG00000185522	LMNTD2	-0.664928	-0.0565226	0.506096	0.0579422	0.0801426	6.01068e-07	2.96008e-06	35	46	46	B2	Blood (GTEx)	EpiXcan	0.99558	gtex_bl	0.999981
2749	ENSG00000176422	SPRYD4	-0.664816	-0.0319213	0.506168	0.139125	0.23182	5.2085e-20	8.16528e-19	9	9	9	B2	Blood (GTEx)	EpiXcan	0.99558	gtex_bl	0.999981
2750	ENSG00000160284	SPATC1L	0.664516	0.0358852	0.50636	0.129378	0.445572	2.10194e-46	1.66916e-44	22	32	32	B2	Blood (GTEx)	EpiXcan	0.995596	gtex_bl	0.999981
2751	ENSG00000224152	AC009506.1	0.663784	0.0376122	0.506829	0.088692	0.0706936	2.87083e-06	1.30894e-05	29	35	35	B2	Blood (GTEx)	EpiXcan	0.996155	gtex_bl	0.999981
2752	ENSG00000188906	LRRK2	0.663213	0.0423238	0.507194	0.0886772	0.158977	1.10309e-13	1.03636e-12	32	42	42	B2	Blood (GTEx)	EpiXcan	0.996424	gtex_bl	0.999981
2753	ENSG00000240694	PNMA2	-0.662275	-0.0587381	0.507795	0.0471971	0.0164877	0.0258105	0.0694931	53	64	64	B2	Blood (GTEx)	EpiXcan	0.996424	gtex_bl	0.999981
2754	ENSG00000099326	MZF1	0.662237	0.0749914	0.507819	0.0338819	0.0129127	0.0506981	0.129052	29	38	38	B2	Blood (GTEx)	EpiXcan	0.996424	gtex_bl	0.999981
2755	ENSG00000214174	AMZ2P1	0.662182	0.0297158	0.507855	0.142379	0.389932	7.9941e-37	3.53143e-35	18	24	24	B2	Blood (GTEx)	EpiXcan	0.996424	gtex_bl	0.999981
2756	ENSG00000241878	PISD	-0.660665	-0.0632545	0.508827	0.0347139	0.145418	4.36491e-12	3.56597e-11	22	26	26	B2	Blood (GTEx)	EpiXcan	0.996424	gtex_bl	0.999981
2757	ENSG00000246089	AC016065.1	0.660277	0.101884	0.509076	0.0168461	0.0900173	6.08544e-08	3.33686e-07	6	8	8	B2	Blood (GTEx)	EpiXcan	0.996424	gtex_bl	0.999981
2758	ENSG00000123684	LPGAT1	0.660254	0.101465	0.509091	0.00618725	0.0606936	1.231e-05	5.18561e-05	12	14	14	B2	Blood (GTEx)	EpiXcan	0.996424	gtex_bl	0.999981
2759	ENSG00000198496	NBR2	-0.660143	-0.0393027	0.509162	0.105241	0.293092	3.32795e-26	7.84419e-25	27	36	36	B2	Blood (GTEx)	EpiXcan	0.996424	gtex_bl	0.999981
2760	ENSG00000158604	TMED4	0.65895	0.189488	0.509928	0.00456575	0.0213453	0.0110645	0.0316085	7	10	10	B2	Blood (GTEx)	EpiXcan	0.996424	gtex_bl	0.999981
2761	ENSG00000180957	PITPNB	0.658865	0.0789643	0.509982	0.0130189	0.0137357	0.0414621	0.107553	13	16	16	B2	Blood (GTEx)	EpiXcan	0.996424	gtex_bl	0.999981
2762	ENSG00000102858	MGRN1	-0.658409	-0.0498139	0.510275	0.0677434	0.414973	1.87997e-39	9.95263e-38	17	22	22	B2	Blood (GTEx)	EpiXcan	0.996424	gtex_bl	0.999981
2763	ENSG00000152439	ZNF773	0.658203	0.0764756	0.510408	0.0256142	0.0267735	0.00407983	0.0123956	22	30	30	B2	Blood (GTEx)	EpiXcan	0.996424	gtex_bl	0.999981
2764	ENSG00000137285	TUBB2B	0.657679	0.0728004	0.510745	0.0462579	0.129161	1.22972e-10	8.76374e-10	4	8	8	B2	Blood (GTEx)	EpiXcan	0.996424	gtex_bl	0.999981
2765	ENSG00000119318	RAD23B	-0.657575	-0.0441315	0.510811	0.0609199	0.0770374	8.62648e-07	4.1819e-06	26	28	28	B2	Blood (GTEx)	EpiXcan	0.996424	gtex_bl	0.999981
2766	ENSG00000113318	MSH3	0.657431	0.0262027	0.510904	0.219273	0.427193	1.79569e-42	1.15731e-40	44	51	51	B2	Blood (GTEx)	EpiXcan	0.996424	gtex_bl	0.999981
2767	ENSG00000119778	ATAD2B	-0.657245	-0.0460237	0.511023	0.0659685	0.0545642	3.02618e-05	0.000121238	42	53	53	B2	Blood (GTEx)	EpiXcan	0.996424	gtex_bl	0.999981
2768	ENSG00000172869	DMXL1	-0.657043	-0.111273	0.511154	0.0157574	0.0135063	0.0412538	0.107075	9	12	12	B2	Blood (GTEx)	EpiXcan	0.996424	gtex_bl	0.999981
2769	ENSG00000114670	NEK11	-0.656128	-0.0568771	0.511742	0.0436027	0.0772083	8.35681e-07	4.05411e-06	45	47	47	B2	Blood (GTEx)	EpiXcan	0.996424	gtex_bl	0.999981
2770	ENSG00000168152	THAP9	0.656125	0.0599855	0.511744	0.0283966	0.015169	0.0331769	0.0875596	17	25	25	B2	Blood (GTEx)	EpiXcan	0.996424	gtex_bl	0.999981
2771	ENSG00000128203	ASPHD2	-0.655603	-0.0903773	0.512079	0.0148246	0.0162871	0.0235277	0.0637066	8	9	9	B2	Blood (GTEx)	EpiXcan	0.996424	gtex_bl	0.999981
2772	ENSG00000198742	SMURF1	-0.65549	-0.174824	0.512152	0.00699397	0.0117336	0.0622877	0.155585	13	15	15	B2	Blood (GTEx)	EpiXcan	0.996424	gtex_bl	0.999981
2773	ENSG00000124275	MTRR	0.654807	0.111892	0.512592	0.0112476	0.0202047	0.0136038	0.0382564	8	9	9	B2	Blood (GTEx)	EpiXcan	0.996424	gtex_bl	0.999981
2774	ENSG00000132383	RPA1	-0.654667	-0.0875083	0.512682	0.0356537	0.0107226	0.0737872	0.18169	37	46	46	B2	Blood (GTEx)	EpiXcan	0.996424	gtex_bl	0.999981
2775	ENSG00000103415	HMOX2	-0.654092	-0.160956	0.513053	0.00790238	0.0346053	0.00115615	0.00377396	5	10	10	B2	Blood (GTEx)	EpiXcan	0.996424	gtex_bl	0.999981
2776	ENSG00000061273	HDAC7	0.653898	0.0563282	0.513177	0.0532994	0.0333758	0.00141988	0.00457441	31	34	34	B2	Blood (GTEx)	EpiXcan	0.996424	gtex_bl	0.999981
2777	ENSG00000171680	PLEKHG5	0.653507	0.0379698	0.51343	0.0837464	0.224865	6.73252e-19	9.77351e-18	24	30	30	B2	Blood (GTEx)	EpiXcan	0.996424	gtex_bl	0.999981
2778	ENSG00000151692	RNF144A	0.653477	0.0831324	0.513449	0.0260305	0.0815625	3.21109e-07	1.62701e-06	8	9	9	B2	Blood (GTEx)	EpiXcan	0.996424	gtex_bl	0.999981
2779	ENSG00000018280	SLC11A1	0.653405	0.0373049	0.513495	0.0978954	0.154772	3.23223e-13	2.91556e-12	21	22	22	B2	Blood (GTEx)	EpiXcan	0.996424	gtex_bl	0.999981
2780	ENSG00000258289	CHURC1	-0.653067	-0.0149556	0.513713	0.499924	0.690098	1.27614e-92	1.7025e-89	21	24	24	B2	Blood (GTEx)	EpiXcan	0.996424	gtex_bl	0.999981
2781	ENSG00000173442	EHBP1L1	-0.65299	-0.0677434	0.513763	0.0236028	0.0379092	0.000702133	0.00236246	22	28	28	B2	Blood (GTEx)	EpiXcan	0.996424	gtex_bl	0.999981
2782	ENSG00000166164	BRD7	0.652888	0.0406903	0.513829	0.15536	0.367029	2.20503e-33	8.17148e-32	26	32	32	B2	Blood (GTEx)	EpiXcan	0.996424	gtex_bl	0.999981
2783	ENSG00000128245	YWHAH	-0.65282	-0.046815	0.513872	0.0578505	0.0354339	0.000911335	0.00301316	37	49	49	B2	Blood (GTEx)	EpiXcan	0.996424	gtex_bl	0.999981
2784	ENSG00000169629	RGPD8	0.652572	0.0322583	0.514032	0.154429	0.312375	8.19541e-28	2.13545e-26	29	33	33	B2	Blood (GTEx)	EpiXcan	0.996424	gtex_bl	0.999981
2785	ENSG00000136875	PRPF4	-0.652539	-0.0491434	0.514054	0.0609164	0.141558	7.67694e-12	6.14017e-11	14	14	14	B2	Blood (GTEx)	EpiXcan	0.996424	gtex_bl	0.999981
2786	ENSG00000070444	MNT	0.651742	0.041813	0.514568	0.0642431	0.0168563	0.0237137	0.0641713	43	59	59	B2	Blood (GTEx)	EpiXcan	0.996424	gtex_bl	0.999981
2787	ENSG00000143515	ATP8B2	-0.65128	-0.0755188	0.514866	0.0219894	0.0710814	1.93268e-06	9.02167e-06	15	17	17	B2	Blood (GTEx)	EpiXcan	0.996424	gtex_bl	0.999981
2788	ENSG00000272686	AC006333.2	-0.651215	-0.162543	0.514908	0.00637127	0.0347108	0.000803202	0.00267487	2	2	2	B2	Blood (GTEx)	EpiXcan	0.996424	gtex_bl	0.999981
2789	ENSG00000161013	MGAT4B	0.650914	0.0437781	0.515102	0.0654149	0.0911012	3.04285e-08	1.7326e-07	20	24	24	B2	Blood (GTEx)	EpiXcan	0.996424	gtex_bl	0.999981
2790	ENSG00000261455	LINC01003	0.650643	0.0506359	0.515277	0.0556624	0.13981	1.68887e-11	1.31071e-10	18	24	24	B2	Blood (GTEx)	EpiXcan	0.996424	gtex_bl	0.999981
2791	ENSG00000228274	AL021707.2	0.650571	0.0997562	0.515324	0.0330859	0.0318286	0.00191631	0.00606822	27	29	29	B2	Blood (GTEx)	EpiXcan	0.996424	gtex_bl	0.999981
2792	ENSG00000185591	SP1	0.650138	0.0631703	0.515603	0.0342751	0.0873239	1.57549e-07	8.2458e-07	8	10	10	B2	Blood (GTEx)	EpiXcan	0.996424	gtex_bl	0.999981
2793	ENSG00000133805	AMPD3	0.650132	0.0476886	0.515607	0.0462803	0.0452445	0.000193277	0.000698216	31	33	33	B2	Blood (GTEx)	EpiXcan	0.996424	gtex_bl	0.999981
2794	ENSG00000132256	TRIM5	0.649873	0.0765456	0.515774	0.0238998	0.0842952	1.65154e-07	8.62691e-07	12	16	16	B2	Blood (GTEx)	EpiXcan	0.996424	gtex_bl	0.999981
2795	ENSG00000153048	CARHSP1	-0.649553	-0.0415599	0.515981	0.0620531	0.210083	1.22986e-17	1.61333e-16	18	25	25	B2	Blood (GTEx)	EpiXcan	0.996424	gtex_bl	0.999981
2796	ENSG00000056972	TRAF3IP2	-0.649539	-0.113968	0.51599	0.0083536	0.0294894	0.00229698	0.00718668	3	3	3	B2	Blood (GTEx)	EpiXcan	0.996424	gtex_bl	0.999981
2797	ENSG00000023445	BIRC3	-0.64922	-0.0979552	0.516196	0.0146009	0.0538743	3.87586e-05	0.00015339	8	9	9	B2	Blood (GTEx)	EpiXcan	0.996424	gtex_bl	0.999981
2798	ENSG00000006459	KDM7A	0.649134	0.104268	0.516251	0.0133947	0.0478894	0.000129968	0.00048097	13	17	17	B2	Blood (GTEx)	EpiXcan	0.996424	gtex_bl	0.999981
2799	ENSG00000136710	CCDC115	0.648699	0.196344	0.516533	0.0066089	0.0142011	0.0401476	0.104428	9	11	11	B2	Blood (GTEx)	EpiXcan	0.996424	gtex_bl	0.999981
2800	ENSG00000141526	SLC16A3	-0.648697	-0.0534317	0.516534	0.0650208	0.134557	2.56099e-11	1.94568e-10	21	21	21	B2	Blood (GTEx)	EpiXcan	0.996424	gtex_bl	0.999981
2801	ENSG00000151725	CENPU	0.648468	0.0712443	0.516682	0.0226845	0.0431396	0.000290677	0.00102808	20	24	24	B2	Blood (GTEx)	EpiXcan	0.996424	gtex_bl	0.999981
2802	ENSG00000168385	SEPT2	0.648249	0.0229458	0.516824	0.240538	0.437189	1.05932e-43	7.43807e-42	32	39	39	B2	Blood (GTEx)	EpiXcan	0.996424	gtex_bl	0.999981
2803	ENSG00000139977	NAA30	0.648124	0.0847827	0.516905	0.0209067	0.0584314	2.25323e-05	9.18995e-05	21	27	27	B2	Blood (GTEx)	EpiXcan	0.996424	gtex_bl	0.999981
2804	ENSG00000187922	LCN10	-0.648067	-0.10763	0.516941	0.0269593	0.0553651	4.02876e-05	0.00015897	19	23	23	B2	Blood (GTEx)	EpiXcan	0.996424	gtex_bl	0.999981
2805	ENSG00000122512	PMS2	0.647737	0.0192333	0.517155	0.0622452	0.203969	4.769e-17	5.99089e-16	29	42	42	B2	Blood (GTEx)	EpiXcan	0.996424	gtex_bl	0.999981
2806	ENSG00000185043	CIB1	-0.647736	-0.0312003	0.517156	0.152254	0.439541	3.38273e-43	2.3025e-41	33	43	43	B2	Blood (GTEx)	EpiXcan	0.996424	gtex_bl	0.999981
2807	ENSG00000110628	SLC22A18	0.647536	0.0258884	0.517285	0.230605	0.403304	1.20331e-39	6.44714e-38	23	34	34	B2	Blood (GTEx)	EpiXcan	0.996424	gtex_bl	0.999981
2808	ENSG00000149527	PLCH2	0.646155	0.0520192	0.518179	0.0638154	0.187728	5.17448e-16	5.82063e-15	29	38	38	B2	Blood (GTEx)	EpiXcan	0.997545	gtex_bl	0.999981
2809	ENSG00000166166	TRMT61A	0.646066	0.0762472	0.518236	0.0193073	0.0852722	1.84871e-07	9.58181e-07	11	14	14	B2	Blood (GTEx)	EpiXcan	0.997545	gtex_bl	0.999981
2810	ENSG00000116791	CRYZ	-0.64549	-0.0257183	0.51861	0.155318	0.444309	8.13922e-44	5.77581e-42	50	60	60	B2	Blood (GTEx)	EpiXcan	0.997724	gtex_bl	0.999981
2811	ENSG00000205593	DENND6B	-0.645017	-0.0684229	0.518916	0.0308615	0.0654111	4.98382e-06	2.20821e-05	5	6	6	B2	Blood (GTEx)	EpiXcan	0.997724	gtex_bl	0.999981
2812	ENSG00000231663	AL355472.1	-0.644813	-0.0386336	0.519049	0.0825972	0.18449	1.28601e-15	1.40399e-14	18	22	22	B2	Blood (GTEx)	EpiXcan	0.997724	gtex_bl	0.999981
2813	ENSG00000165030	NFIL3	0.644784	0.0465805	0.519067	0.10046	0.038361	0.000577531	0.00196853	54	71	71	B2	Blood (GTEx)	EpiXcan	0.997724	gtex_bl	0.999981
2814	ENSG00000100029	PES1	-0.644452	-0.03544	0.519282	0.116656	0.127785	1.18799e-10	8.48444e-10	40	49	49	B2	Blood (GTEx)	EpiXcan	0.997782	gtex_bl	0.999981
2815	ENSG00000257621	PSMA3-AS1	0.644126	0.267952	0.519494	0.00158695	0.0203727	0.0134236	0.0377655	3	5	5	B2	Blood (GTEx)	EpiXcan	0.997834	gtex_bl	0.999981
2816	ENSG00000149548	CCDC15	-0.642821	-0.0476238	0.52034	0.0619999	0.086149	1.6317e-07	8.52665e-07	52	67	67	B2	Blood (GTEx)	EpiXcan	0.999105	gtex_bl	0.999981
2817	ENSG00000103249	CLCN7	-0.641841	-0.022055	0.520976	0.244462	0.359398	6.02373e-33	2.16611e-31	42	62	62	B2	Blood (GTEx)	EpiXcan	0.99914	gtex_bl	0.999981
2818	ENSG00000167461	RAB8A	-0.641404	-0.108741	0.521261	0.0143511	0.0109784	0.0712263	0.175927	8	9	9	B2	Blood (GTEx)	EpiXcan	0.99914	gtex_bl	0.999981
2819	ENSG00000100490	CDKL1	0.640856	0.0339571	0.521616	0.108958	0.185323	1.49829e-15	1.63307e-14	19	20	20	B2	Blood (GTEx)	EpiXcan	0.99914	gtex_bl	0.999981
2820	ENSG00000198286	CARD11	-0.640772	-0.0803114	0.521671	0.0295495	0.0250269	0.00613538	0.0182015	15	17	17	B2	Blood (GTEx)	EpiXcan	0.99914	gtex_bl	0.999981
2821	ENSG00000118785	SPP1	-0.639958	-0.0444159	0.5222	0.102753	0.0513414	7.55513e-05	0.000287815	71	80	80	B2	Blood (GTEx)	EpiXcan	0.99914	gtex_bl	0.999981
2822	ENSG00000125618	PAX8	0.63928	0.0271015	0.522641	0.201159	0.22759	3.3389e-19	4.94612e-18	29	34	34	B2	Blood (GTEx)	EpiXcan	0.99914	gtex_bl	0.999981
2823	ENSG00000120370	GORAB	-0.639262	-0.0781738	0.522653	0.021095	0.0549872	2.5559e-05	0.000103422	5	6	6	B2	Blood (GTEx)	EpiXcan	0.99914	gtex_bl	0.999981
2824	ENSG00000153113	CAST	0.638702	0.023259	0.523017	0.230193	0.414112	4.21134e-40	2.34098e-38	39	44	44	B2	Blood (GTEx)	EpiXcan	0.99914	gtex_bl	0.999981
2825	ENSG00000119599	DCAF4	-0.638486	-0.0221296	0.523157	0.200202	0.336662	3.19075e-30	9.76326e-29	51	65	65	B2	Blood (GTEx)	EpiXcan	0.99914	gtex_bl	0.999981
2826	ENSG00000145220	LYAR	0.638334	0.0544203	0.523257	0.0575714	0.0816985	3.63456e-07	1.83391e-06	27	30	30	B2	Blood (GTEx)	EpiXcan	0.99914	gtex_bl	0.999981
2827	ENSG00000075240	GRAMD4	0.638149	0.0637385	0.523376	0.0346233	0.072125	2.26133e-06	1.04678e-05	14	15	15	B2	Blood (GTEx)	EpiXcan	0.99914	gtex_bl	0.999981
2828	ENSG00000006744	ELAC2	0.637939	0.0236844	0.523513	0.1562	0.181234	2.46922e-15	2.6566e-14	47	61	61	B2	Blood (GTEx)	EpiXcan	0.99914	gtex_bl	0.999981
2829	ENSG00000160563	MED27	-0.637519	-0.0708038	0.523787	0.026926	0.0639393	6.28191e-06	2.74148e-05	9	9	9	B2	Blood (GTEx)	EpiXcan	0.99914	gtex_bl	0.999981
2830	ENSG00000137265	IRF4	0.637399	0.0803236	0.523865	0.0232775	0.0474199	8.98558e-05	0.000338922	5	8	8	B2	Blood (GTEx)	EpiXcan	0.99914	gtex_bl	0.999981
2831	ENSG00000174891	RSRC1	0.636918	0.0154927	0.524179	0.0816031	0.037284	0.000717679	0.0024099	67	74	74	B2	Blood (GTEx)	EpiXcan	0.99914	gtex_bl	0.999981
2832	ENSG00000164897	TMUB1	0.63621	0.099123	0.524639	0.0203376	0.0379813	0.00065428	0.00221317	12	17	17	B2	Blood (GTEx)	EpiXcan	0.99914	gtex_bl	0.999981
2833	ENSG00000090316	MAEA	-0.635903	-0.0409847	0.52484	0.0596558	0.132774	2.92345e-11	2.20973e-10	9	12	12	B2	Blood (GTEx)	EpiXcan	0.99914	gtex_bl	0.999981
2834	ENSG00000186283	TOR3A	-0.635457	-0.0798562	0.525131	0.0274571	0.0851014	2.09954e-07	1.08398e-06	11	13	13	B2	Blood (GTEx)	EpiXcan	0.99914	gtex_bl	0.999981
2835	ENSG00000152767	FARP1	-0.635368	-0.154898	0.525189	0.00750582	0.0462837	0.000164881	0.000601993	7	10	10	B2	Blood (GTEx)	EpiXcan	0.99914	gtex_bl	0.999981
2836	ENSG00000026950	BTN3A1	0.634317	0.0376536	0.525874	0.0621054	0.105599	3.55205e-09	2.23317e-08	21	27	27	B2	Blood (GTEx)	EpiXcan	0.99914	gtex_bl	0.999981
2837	ENSG00000075239	ACAT1	-0.634179	-0.0712748	0.525964	0.0344505	0.0169977	0.0242769	0.0656156	23	28	28	B2	Blood (GTEx)	EpiXcan	0.99914	gtex_bl	0.999981
2838	ENSG00000118855	MFSD1	-0.633976	-0.077539	0.526097	0.0175573	0.039099	0.000516188	0.00177349	10	10	10	B2	Blood (GTEx)	EpiXcan	0.99914	gtex_bl	0.999981
2839	ENSG00000129538	RNASE1	0.633601	0.0533584	0.526341	0.057759	0.0524455	4.73668e-05	0.000184773	47	69	69	B2	Blood (GTEx)	EpiXcan	0.99914	gtex_bl	0.999981
2840	ENSG00000185022	MAFF	-0.633242	-0.124679	0.526576	0.0123401	0.0151203	0.0334053	0.0880752	22	30	30	B2	Blood (GTEx)	EpiXcan	0.99914	gtex_bl	0.999981
2841	ENSG00000056558	TRAF1	0.633187	0.0577535	0.526611	0.047303	0.0302424	0.0021537	0.00677014	49	64	64	B2	Blood (GTEx)	EpiXcan	0.99914	gtex_bl	0.999981
2842	ENSG00000157483	MYO1E	0.63181	0.0997861	0.527511	0.0321198	0.0454503	0.000197225	0.000711128	26	36	36	B2	Blood (GTEx)	EpiXcan	0.99914	gtex_bl	0.999981
2843	ENSG00000130921	C12orf65	0.630868	0.116576	0.528127	0.0116093	0.0754809	1.0035e-06	4.83658e-06	15	22	22	B2	Blood (GTEx)	EpiXcan	0.99914	gtex_bl	0.999981
2844	ENSG00000165792	METTL17	-0.630837	-0.0877166	0.528147	0.0225883	0.122269	2.88394e-10	1.99558e-09	4	7	7	B2	Blood (GTEx)	EpiXcan	0.99914	gtex_bl	0.999981
2845	ENSG00000177595	PIDD1	0.630772	0.0575492	0.52819	0.0611181	0.24479	1.77859e-20	2.88312e-19	18	28	28	B2	Blood (GTEx)	EpiXcan	0.99914	gtex_bl	0.999981
2846	ENSG00000106772	PRUNE2	0.630303	0.0193038	0.528496	0.329132	0.560087	5.0341e-62	9.87645e-60	25	32	32	B2	Blood (GTEx)	EpiXcan	0.99914	gtex_bl	0.999981
2847	ENSG00000105607	GCDH	0.629971	0.0249447	0.528714	0.092805	0.186554	1.7081e-15	1.85266e-14	36	40	40	B2	Blood (GTEx)	EpiXcan	0.99914	gtex_bl	0.999981
2848	ENSG00000116871	MAP7D1	-0.629963	-0.0302806	0.528719	0.200663	0.334372	4.69353e-30	1.41346e-28	32	41	41	B2	Blood (GTEx)	EpiXcan	0.99914	gtex_bl	0.999981
2849	ENSG00000129422	MTUS1	-0.629704	-0.0258262	0.528888	0.129423	0.274799	6.35697e-24	1.29676e-22	25	30	30	B2	Blood (GTEx)	EpiXcan	0.99914	gtex_bl	0.999981
2850	ENSG00000115919	KYNU	0.629658	0.037608	0.528919	0.0871695	0.132107	7.294e-11	5.33494e-10	33	39	39	B2	Blood (GTEx)	EpiXcan	0.99914	gtex_bl	0.999981
2851	ENSG00000059122	FLYWCH1	0.629653	0.0293401	0.528922	0.148725	0.717382	3.8515e-103	1.71276e-99	9	17	17	B2	Blood (GTEx)	EpiXcan	0.99914	gtex_bl	0.999981
2852	ENSG00000143198	MGST3	0.629461	0.0287177	0.529048	0.159295	0.229332	4.13355e-19	6.10694e-18	18	21	21	B2	Blood (GTEx)	EpiXcan	0.99914	gtex_bl	0.999981
2853	ENSG00000187790	FANCM	0.629024	0.112034	0.529333	0.0100817	0.0277248	0.00375955	0.01148	11	11	11	B2	Blood (GTEx)	EpiXcan	0.99914	gtex_bl	0.999981
2854	ENSG00000162729	IGSF8	0.628746	0.0581459	0.529515	0.0477997	0.0934906	5.55865e-08	3.06058e-07	17	17	17	B2	Blood (GTEx)	EpiXcan	0.99914	gtex_bl	0.999981
2855	ENSG00000102524	TNFSF13B	0.628743	0.0432	0.529517	0.0544661	0.0901955	9.41006e-08	5.05393e-07	25	27	27	B2	Blood (GTEx)	EpiXcan	0.99914	gtex_bl	0.999981
2856	ENSG00000117425	PTCH2	-0.628529	-0.0559626	0.529658	0.0318455	0.0199969	0.0145093	0.0406061	20	23	23	B2	Blood (GTEx)	EpiXcan	0.99914	gtex_bl	0.999981
2857	ENSG00000100266	PACSIN2	0.628427	0.0332786	0.529724	0.0977626	0.143014	6.68672e-12	5.38043e-11	43	51	51	B2	Blood (GTEx)	EpiXcan	0.99914	gtex_bl	0.999981
2858	ENSG00000157106	SMG1	0.627899	0.0795792	0.53007	0.0300953	0.117146	1.00556e-09	6.68755e-09	22	31	31	B2	Blood (GTEx)	EpiXcan	0.99914	gtex_bl	0.999981
2859	ENSG00000141569	TRIM65	0.627453	0.0750971	0.530362	0.0192094	0.0795353	5.20763e-07	2.58271e-06	5	7	7	B2	Blood (GTEx)	EpiXcan	0.99914	gtex_bl	0.999981
2860	ENSG00000106610	STAG3L4	-0.627015	-0.028757	0.53065	0.134493	0.395413	4.77285e-37	2.1658e-35	5	7	7	B2	Blood (GTEx)	EpiXcan	0.99914	gtex_bl	0.999981
2861	ENSG00000137656	BUD13	0.62684	0.0795508	0.530764	0.0174434	0.017692	0.0181113	0.0498294	6	7	7	B2	Blood (GTEx)	EpiXcan	0.99914	gtex_bl	0.999981
2862	ENSG00000049167	ERCC8	-0.626838	-0.0903946	0.530765	0.0147303	0.0229811	0.0088428	0.025674	8	10	10	B2	Blood (GTEx)	EpiXcan	0.99914	gtex_bl	0.999981
2863	ENSG00000114030	KPNA1	0.626404	0.0983054	0.53105	0.0134431	0.0284336	0.00327122	0.010044	16	20	20	B2	Blood (GTEx)	EpiXcan	0.99914	gtex_bl	0.999981
2864	ENSG00000244187	TMEM141	0.626352	0.0690099	0.531084	0.032343	0.0493018	0.000102182	0.000382601	36	50	50	B2	Blood (GTEx)	EpiXcan	0.99914	gtex_bl	0.999981
2865	ENSG00000125877	ITPA	0.625724	0.024116	0.531496	0.218716	0.371428	3.86267e-34	1.50678e-32	21	27	27	B2	Blood (GTEx)	EpiXcan	0.99914	gtex_bl	0.999981
2866	ENSG00000131165	CHMP1A	-0.625718	-0.0999381	0.5315	0.0123229	0.0230296	0.0079545	0.0232234	12	15	15	B2	Blood (GTEx)	EpiXcan	0.99914	gtex_bl	0.999981
2867	ENSG00000196653	ZNF502	-0.625304	-0.0269853	0.531771	0.18382	0.275737	8.70818e-24	1.74438e-22	21	21	21	B2	Blood (GTEx)	EpiXcan	0.99914	gtex_bl	0.999981
2868	ENSG00000150510	FAM124A	0.625226	0.0304463	0.531823	0.0989733	0.0162343	0.026707	0.0716899	82	101	101	B2	Blood (GTEx)	EpiXcan	0.99914	gtex_bl	0.999981
2869	ENSG00000171853	TRAPPC12	0.62498	0.0514633	0.531984	0.0393723	0.095461	4.3404e-08	2.42079e-07	15	18	18	B2	Blood (GTEx)	EpiXcan	0.99914	gtex_bl	0.999981
2870	ENSG00000250138	AC139495.3	0.624598	0.0469861	0.532235	0.0968898	0.125482	1.5411e-10	1.08897e-09	39	65	65	B2	Blood (GTEx)	EpiXcan	0.99914	gtex_bl	0.999981
2871	ENSG00000267352	AC005332.2	-0.624491	-0.0461266	0.532305	0.0377985	0.0229251	0.00890368	0.0258395	27	29	29	B2	Blood (GTEx)	EpiXcan	0.99914	gtex_bl	0.999981
2872	ENSG00000112877	CEP72	0.624184	0.065941	0.532507	0.0421698	0.0554523	3.41219e-05	0.000135887	18	21	21	B2	Blood (GTEx)	EpiXcan	0.99914	gtex_bl	0.999981
2873	ENSG00000149564	ESAM	-0.623934	-0.170697	0.532671	0.00602008	0.0283622	0.00327869	0.0100623	3	3	3	B2	Blood (GTEx)	EpiXcan	0.99914	gtex_bl	0.999981
2874	ENSG00000066084	DIP2B	0.623874	0.0394357	0.53271	0.0539679	0.113655	1.46996e-09	9.59431e-09	7	11	11	B2	Blood (GTEx)	EpiXcan	0.99914	gtex_bl	0.999981
2875	ENSG00000188290	HES4	-0.622247	-0.060147	0.533779	0.040683	0.0681847	3.10181e-06	1.40944e-05	8	10	10	B2	Blood (GTEx)	EpiXcan	0.99914	gtex_bl	0.999981
2876	ENSG00000014138	POLA2	0.621722	0.0511846	0.534125	0.0440875	0.131069	6.20194e-11	4.55116e-10	20	27	27	B2	Blood (GTEx)	EpiXcan	0.99914	gtex_bl	0.999981
2877	ENSG00000197860	SGTB	-0.621646	-0.06339	0.534175	0.0514416	0.0312928	0.00193258	0.00611685	32	35	35	B2	Blood (GTEx)	EpiXcan	0.99914	gtex_bl	0.999981
2878	ENSG00000168679	SLC16A4	0.621591	0.119759	0.534211	0.011203	0.010799	0.0710564	0.175549	14	17	17	B2	Blood (GTEx)	EpiXcan	0.99914	gtex_bl	0.999981
2879	ENSG00000180672	AC007362.1	0.621479	0.0985539	0.534284	0.014329	0.0296904	0.00250785	0.00780979	6	9	9	B2	Blood (GTEx)	EpiXcan	0.99914	gtex_bl	0.999981
2880	ENSG00000100036	SLC35E4	-0.621089	-0.0477623	0.534541	0.0481741	0.0714054	2.54619e-06	1.17013e-05	22	30	30	B2	Blood (GTEx)	EpiXcan	0.99914	gtex_bl	0.999981
2881	ENSG00000103148	NPRL3	-0.621057	-0.0531911	0.534562	0.0892355	0.0974103	2.97704e-08	1.69657e-07	32	49	49	B2	Blood (GTEx)	EpiXcan	0.99914	gtex_bl	0.999981
2882	ENSG00000111664	GNB3	-0.620754	-0.0619759	0.534762	0.0223706	0.0135077	0.0452746	0.116581	11	13	13	B2	Blood (GTEx)	EpiXcan	0.99914	gtex_bl	0.999981
2883	ENSG00000240356	RPL23AP7	0.620695	0.0366791	0.534801	0.113818	0.492426	2.56519e-51	2.90019e-49	11	15	15	B2	Blood (GTEx)	EpiXcan	0.99914	gtex_bl	0.999981
2884	ENSG00000184840	TMED9	-0.620292	-0.052856	0.535065	0.0468517	0.160653	2.45352e-13	2.23735e-12	20	26	26	B2	Blood (GTEx)	EpiXcan	0.99914	gtex_bl	0.999981
2885	ENSG00000151006	PRSS53	0.61991	0.0689845	0.535317	0.0256428	0.0832646	3.23173e-07	1.63685e-06	9	10	10	B2	Blood (GTEx)	EpiXcan	0.99914	gtex_bl	0.999981
2886	ENSG00000140455	USP3	-0.619681	-0.0562869	0.535468	0.0371489	0.0775563	7.36432e-07	3.59617e-06	14	18	18	B2	Blood (GTEx)	EpiXcan	0.99914	gtex_bl	0.999981
2887	ENSG00000183773	AIFM3	-0.61951	-0.0798122	0.53558	0.0393822	0.259668	5.5765e-22	1.00129e-20	25	39	39	B2	Blood (GTEx)	EpiXcan	0.99914	gtex_bl	0.999981
2888	ENSG00000184708	EIF4ENIF1	-0.618908	-0.0747821	0.535977	0.0196579	0.013897	0.0418623	0.108507	18	20	20	B2	Blood (GTEx)	EpiXcan	0.99914	gtex_bl	0.999981
2889	ENSG00000135205	CCDC146	-0.618907	-0.0502184	0.535978	0.0602445	0.122428	1.67475e-10	1.17842e-09	20	25	25	B2	Blood (GTEx)	EpiXcan	0.99914	gtex_bl	0.999981
2890	ENSG00000064666	CNN2	0.618514	0.0330238	0.536236	0.1241	0.331012	1.69854e-29	4.95847e-28	13	21	21	B2	Blood (GTEx)	EpiXcan	0.99914	gtex_bl	0.999981
2891	ENSG00000172340	SUCLG2	0.61832	0.0417101	0.536365	0.101459	0.166638	3.19423e-14	3.1357e-13	50	59	59	B2	Blood (GTEx)	EpiXcan	0.99914	gtex_bl	0.999981
2892	ENSG00000203666	EFCAB2	0.617723	0.0549885	0.536758	0.0390325	0.224718	3.80758e-19	5.63158e-18	21	25	25	B2	Blood (GTEx)	EpiXcan	0.99914	gtex_bl	0.999981
2893	ENSG00000244687	UBE2V1	-0.617664	-0.0591183	0.536797	0.0612727	0.0241763	0.00668146	0.0197163	55	69	69	B2	Blood (GTEx)	EpiXcan	0.99914	gtex_bl	0.999981
2894	ENSG00000169203	RP11-231C14.4	-0.617256	-0.0990197	0.537066	0.0371333	0.0386554	0.000623295	0.00211554	17	24	24	B2	Blood (GTEx)	EpiXcan	0.99914	gtex_bl	0.999981
2895	ENSG00000127947	PTPN12	0.617162	0.0652239	0.537128	0.0570256	0.0808285	4.99516e-07	2.48473e-06	25	31	31	B2	Blood (GTEx)	EpiXcan	0.99914	gtex_bl	0.999981
2896	ENSG00000159496	RGL4	0.61694	0.0687804	0.537274	0.0268566	0.135664	2.70889e-11	2.0557e-10	23	34	34	B2	Blood (GTEx)	EpiXcan	0.99914	gtex_bl	0.999981
2897	ENSG00000153815	CMIP	0.616581	0.0893893	0.537511	0.0162808	0.014526	0.0377003	0.0985524	14	24	24	B2	Blood (GTEx)	EpiXcan	0.99914	gtex_bl	0.999981
2898	ENSG00000136014	USP44	-0.616378	-0.0562078	0.537645	0.0333117	0.0254611	0.00505403	0.0151723	34	45	45	B2	Blood (GTEx)	EpiXcan	0.99914	gtex_bl	0.999981
2899	ENSG00000167670	CHAF1A	0.616032	0.0398994	0.537874	0.0545649	0.107235	2.53013e-09	1.61737e-08	15	24	24	B2	Blood (GTEx)	EpiXcan	0.99914	gtex_bl	0.999981
2900	ENSG00000144115	THNSL2	-0.616018	-0.0255141	0.537883	0.206026	0.40366	5.1292e-38	2.45264e-36	18	26	26	B2	Blood (GTEx)	EpiXcan	0.99914	gtex_bl	0.999981
2901	ENSG00000248508	SRP14-AS1	0.615777	0.0563104	0.538042	0.0360481	0.168216	4.19544e-14	4.07065e-13	32	42	42	B2	Blood (GTEx)	EpiXcan	0.99914	gtex_bl	0.999981
2902	ENSG00000229043	AC091729.3	0.614837	0.0249792	0.538662	0.205872	0.515072	1.21579e-54	1.55961e-52	27	36	36	B2	Blood (GTEx)	EpiXcan	0.99914	gtex_bl	0.999981
2903	ENSG00000142208	AKT1	-0.61429	-0.142749	0.539024	0.00898427	0.0232038	0.00831195	0.0241959	4	4	4	B2	Blood (GTEx)	EpiXcan	0.99914	gtex_bl	0.999981
2904	ENSG00000101150	TPD52L2	0.614239	0.156373	0.539057	0.0112821	0.0206377	0.0124522	0.0353007	11	14	14	B2	Blood (GTEx)	EpiXcan	0.99914	gtex_bl	0.999981
2905	ENSG00000132965	ALOX5AP	-0.614198	-0.0532282	0.539084	0.0591246	0.136324	2.03501e-11	1.5666e-10	5	8	8	B2	Blood (GTEx)	EpiXcan	0.99914	gtex_bl	0.999981
2906	ENSG00000176783	RUFY1	-0.61419	-0.0242806	0.53909	0.163779	0.19256	5.59311e-16	6.2704e-15	72	86	86	B2	Blood (GTEx)	EpiXcan	0.99914	gtex_bl	0.999981
2907	ENSG00000167323	STIM1	0.613814	0.0809303	0.539338	0.0280892	0.0539309	3.56911e-05	0.000141924	65	85	85	B2	Blood (GTEx)	EpiXcan	0.99914	gtex_bl	0.999981
2908	ENSG00000180891	CUEDC1	0.613069	0.0496025	0.539831	0.0634847	0.0120924	0.0582412	0.146492	55	63	63	B2	Blood (GTEx)	EpiXcan	0.99914	gtex_bl	0.999981
2909	ENSG00000153317	ASAP1	0.612483	0.0522044	0.540218	0.0560291	0.119564	4.38812e-10	2.99601e-09	12	13	13	B2	Blood (GTEx)	EpiXcan	0.99914	gtex_bl	0.999981
2910	ENSG00000156261	CCT8	-0.612189	-0.018818	0.540413	0.18083	0.288394	2.80959e-25	6.21604e-24	45	57	57	B2	Blood (GTEx)	EpiXcan	0.99914	gtex_bl	0.999981
2911	ENSG00000172315	TP53RK	-0.611453	-0.0814037	0.5409	0.0165649	0.0965546	3.13821e-08	1.7846e-07	1	1	1	B2	Blood (GTEx)	EpiXcan	0.99914	gtex_bl	0.999981
2912	ENSG00000087263	OGFOD1	0.610327	0.0601735	0.541645	0.0261848	0.100357	1.75585e-08	1.02471e-07	4	4	4	B2	Blood (GTEx)	EpiXcan	0.99914	gtex_bl	0.999981
2913	ENSG00000183826	BTBD9	-0.610053	-0.0449157	0.541827	0.103394	0.0628536	1.15136e-05	4.87163e-05	88	105	105	B2	Blood (GTEx)	EpiXcan	0.99914	gtex_bl	0.999981
2914	ENSG00000130227	XPO7	-0.609674	-0.145436	0.542078	0.00522861	0.0135826	0.0425541	0.110086	12	16	16	B2	Blood (GTEx)	EpiXcan	0.99914	gtex_bl	0.999981
2915	ENSG00000099956	SMARCB1	-0.608063	-0.0442245	0.543146	0.0541304	0.15217	6.08589e-13	5.33806e-12	15	22	22	B2	Blood (GTEx)	EpiXcan	0.99914	gtex_bl	0.999981
2916	ENSG00000137522	RNF121	0.608032	0.0699906	0.543166	0.0149599	0.0258392	0.00521684	0.0156119	19	21	21	B2	Blood (GTEx)	EpiXcan	0.99914	gtex_bl	0.999981
2917	ENSG00000166831	RBPMS2	0.608027	0.0381106	0.543169	0.0615268	0.258086	5.31889e-23	1.021e-21	18	24	24	B2	Blood (GTEx)	EpiXcan	0.99914	gtex_bl	0.999981
2918	ENSG00000197043	ANXA6	-0.607829	-0.0470148	0.543301	0.0476204	0.110465	2.32026e-09	1.48963e-08	15	20	20	B2	Blood (GTEx)	EpiXcan	0.99914	gtex_bl	0.999981
2919	ENSG00000168394	TAP1	-0.607633	-0.0764981	0.543431	0.0145325	0.0667098	5.39865e-06	2.37779e-05	15	21	21	B2	Blood (GTEx)	EpiXcan	0.99914	gtex_bl	0.999981
2920	ENSG00000091073	DTX2	0.607588	0.0748561	0.543461	0.0166865	0.117656	8.72397e-10	5.83976e-09	9	13	13	B2	Blood (GTEx)	EpiXcan	0.99914	gtex_bl	0.999981
2921	ENSG00000261428	AC097461.1	-0.607361	-0.0783202	0.543612	0.0156915	0.0223472	0.00909117	0.0263492	8	9	9	B2	Blood (GTEx)	EpiXcan	0.99914	gtex_bl	0.999981
2922	ENSG00000060762	MPC1	-0.607315	-0.0380379	0.543642	0.124732	0.148494	2.48415e-12	2.07002e-11	44	56	56	B2	Blood (GTEx)	EpiXcan	0.99914	gtex_bl	0.999981
2923	ENSG00000197013	ZNF429	0.606816	0.0146742	0.543973	0.489744	0.55831	2.56602e-62	5.10945e-60	65	90	90	B2	Blood (GTEx)	EpiXcan	0.99914	gtex_bl	0.999981
2924	ENSG00000171148	TADA3	-0.606681	-0.0873705	0.544063	0.0149586	0.0815104	4.76841e-07	2.37637e-06	4	6	6	B2	Blood (GTEx)	EpiXcan	0.99914	gtex_bl	0.999981
2925	ENSG00000133048	CHI3L1	-0.606426	-0.112432	0.544232	0.0112969	0.210424	8.2814e-18	1.10412e-16	18	22	22	B2	Blood (GTEx)	EpiXcan	0.99914	gtex_bl	0.999981
2926	ENSG00000197958	RPL12	-0.606377	-0.0371896	0.544264	0.0724314	0.315369	4.22291e-28	1.12451e-26	15	26	26	B2	Blood (GTEx)	EpiXcan	0.99914	gtex_bl	0.999981
2927	ENSG00000121073	SLC35B1	0.606135	0.0781667	0.544425	0.020373	0.0556173	2.70689e-05	0.000109134	15	20	20	B2	Blood (GTEx)	EpiXcan	0.99914	gtex_bl	0.999981
2928	ENSG00000080854	IGSF9B	-0.606121	-0.0646596	0.544434	0.02098	0.060188	1.68526e-05	6.98016e-05	12	14	14	B2	Blood (GTEx)	EpiXcan	0.99914	gtex_bl	0.999981
2929	ENSG00000135407	AVIL	0.606088	0.083516	0.544457	0.0272944	0.0294575	0.00287249	0.0088852	13	17	17	B2	Blood (GTEx)	EpiXcan	0.99914	gtex_bl	0.999981
2930	ENSG00000246067	RAB30-AS1	-0.605837	-0.0497478	0.544623	0.074515	0.0889649	1.01155e-07	5.40235e-07	48	58	58	B2	Blood (GTEx)	EpiXcan	0.99914	gtex_bl	0.999981
2931	ENSG00000149499	EML3	0.605425	0.0236115	0.544897	0.165325	0.2438	9.16351e-21	1.50926e-19	41	48	48	B2	Blood (GTEx)	EpiXcan	0.99914	gtex_bl	0.999981
2932	ENSG00000132405	TBC1D14	-0.605179	-0.0702968	0.54506	0.047062	0.0803634	5.24265e-07	2.59911e-06	22	27	27	B2	Blood (GTEx)	EpiXcan	0.99914	gtex_bl	0.999981
2933	ENSG00000170540	ARL6IP1	0.604965	0.0798452	0.545203	0.0280213	0.15148	2.95658e-13	2.67961e-12	9	17	17	B2	Blood (GTEx)	EpiXcan	0.99914	gtex_bl	0.999981
2934	ENSG00000163935	SFMBT1	-0.604605	-0.0570172	0.545442	0.0314077	0.053151	4.07418e-05	0.000160547	15	16	16	B2	Blood (GTEx)	EpiXcan	0.99914	gtex_bl	0.999981
2935	ENSG00000183741	CBX6	0.604468	0.0368072	0.545532	0.100107	0.110821	2.84338e-09	1.80981e-08	35	41	41	B2	Blood (GTEx)	EpiXcan	0.99914	gtex_bl	0.999981
2936	ENSG00000154222	CC2D1B	-0.603571	-0.0260328	0.546129	0.218302	0.264785	1.08312e-22	2.04383e-21	50	58	58	B2	Blood (GTEx)	EpiXcan	0.99914	gtex_bl	0.999981
2937	ENSG00000175575	PAAF1	0.603357	0.0574076	0.546271	0.02531	0.0876061	1.72998e-07	9.00494e-07	11	15	15	B2	Blood (GTEx)	EpiXcan	0.99914	gtex_bl	0.999981
2938	ENSG00000228506	AL513550.1	-0.603097	-0.0219762	0.546444	0.195952	0.330584	3.82305e-29	1.07602e-27	6	7	7	B2	Blood (GTEx)	EpiXcan	0.99914	gtex_bl	0.999981
2939	ENSG00000176978	DPP7	0.602312	0.096868	0.546966	0.0121891	0.0207209	0.0119641	0.0339892	10	16	16	B2	Blood (GTEx)	EpiXcan	0.99914	gtex_bl	0.999981
2940	ENSG00000198105	ZNF248	-0.602234	-0.137165	0.547019	0.00687207	0.0174113	0.0224053	0.060828	2	2	2	B2	Blood (GTEx)	EpiXcan	0.99914	gtex_bl	0.999981
2941	ENSG00000122417	ODF2L	0.602215	0.0896898	0.547031	0.0160774	0.053434	3.57217e-05	0.000142003	18	21	21	B2	Blood (GTEx)	EpiXcan	0.99914	gtex_bl	0.999981
2942	ENSG00000128656	CHN1	-0.601847	-0.0510459	0.547276	0.0915143	0.0257458	0.00523797	0.0156681	54	64	64	B2	Blood (GTEx)	EpiXcan	0.99914	gtex_bl	0.999981
2943	ENSG00000198431	TXNRD1	0.601156	0.0536851	0.547736	0.0106087	0.054026	4.55446e-05	0.000178133	12	14	14	B2	Blood (GTEx)	EpiXcan	0.99914	gtex_bl	0.999981
2944	ENSG00000238105	GOLGA2P5	0.600724	0.0418688	0.548024	0.0510391	0.0801472	1.87326e-07	9.69025e-07	12	13	13	B2	Blood (GTEx)	EpiXcan	0.99914	gtex_bl	0.999981
2945	ENSG00000112514	CUTA	-0.600571	-0.0621721	0.548126	0.0313604	0.106985	5.5975e-09	3.44766e-08	16	19	19	B2	Blood (GTEx)	EpiXcan	0.99914	gtex_bl	0.999981
2946	ENSG00000262879	AC068152.1	-0.600036	-0.0280296	0.548482	0.13471	0.320861	6.00699e-29	1.66343e-27	19	22	22	B2	Blood (GTEx)	EpiXcan	0.99914	gtex_bl	0.999981
2947	ENSG00000069011	PITX1	-0.599843	-0.0584711	0.548611	0.0522565	0.101929	1.22441e-08	7.29558e-08	15	15	15	B2	Blood (GTEx)	EpiXcan	0.99914	gtex_bl	0.999981
2948	ENSG00000164896	FASTK	-0.599258	-0.11102	0.549001	0.00756389	0.0104833	0.0776051	0.190039	6	7	7	B2	Blood (GTEx)	EpiXcan	0.99914	gtex_bl	0.999981
2949	ENSG00000175390	EIF3F	0.598994	0.0335557	0.549177	0.0733825	0.152891	1.23096e-12	1.05406e-11	15	17	17	B2	Blood (GTEx)	EpiXcan	0.99914	gtex_bl	0.999981
2950	ENSG00000245060	LINC00847	0.598373	0.0651298	0.549591	0.0219712	0.0549856	3.87951e-05	0.000153489	8	13	13	B2	Blood (GTEx)	EpiXcan	0.99914	gtex_bl	0.999981
2951	ENSG00000136810	TXN	-0.598178	-0.0935236	0.549721	0.0216758	0.119096	4.83394e-10	3.28693e-09	6	10	10	B2	Blood (GTEx)	EpiXcan	0.99914	gtex_bl	0.999981
2952	ENSG00000002822	MAD1L1	0.597382	0.0451275	0.550252	0.050196	0.135811	7.64918e-12	6.12164e-11	43	60	60	B2	Blood (GTEx)	EpiXcan	0.99914	gtex_bl	0.999981
2953	ENSG00000183161	FANCF	0.59718	0.0927814	0.550387	0.00771864	0.0128996	0.049621	0.1266	10	11	11	B2	Blood (GTEx)	EpiXcan	0.99914	gtex_bl	0.999981
2954	ENSG00000120278	PLEKHG1	-0.596896	-0.0845586	0.550577	0.0226559	0.010116	0.082527	0.200728	40	49	49	B2	Blood (GTEx)	EpiXcan	0.99914	gtex_bl	0.999981
2955	ENSG00000044459	CNTLN	-0.596665	-0.144844	0.550731	0.0075428	0.0310266	0.0020399	0.00643667	6	6	6	B2	Blood (GTEx)	EpiXcan	0.99914	gtex_bl	0.999981
2956	ENSG00000185880	TRIM69	-0.596504	-0.0513556	0.550838	0.0438705	0.106118	5.00343e-09	3.10757e-08	9	9	9	B2	Blood (GTEx)	EpiXcan	0.99914	gtex_bl	0.999981
2957	ENSG00000167196	FBXO22	0.596473	0.128485	0.55086	0.00530923	0.0197568	0.0131226	0.0369968	7	8	8	B2	Blood (GTEx)	EpiXcan	0.99914	gtex_bl	0.999981
2958	ENSG00000164916	FOXK1	-0.59632	-0.30135	0.550962	0.00218515	0.0151183	0.0258047	0.0694915	2	4	4	B2	Blood (GTEx)	EpiXcan	0.99914	gtex_bl	0.999981
2959	ENSG00000160691	SHC1	0.596236	0.0286859	0.551018	0.137029	0.166218	4.25006e-14	4.11765e-13	34	42	42	B2	Blood (GTEx)	EpiXcan	0.99914	gtex_bl	0.999981
2960	ENSG00000134369	NAV1	0.595862	0.0407019	0.551268	0.0950576	0.243099	1.87278e-20	3.01748e-19	17	25	25	B2	Blood (GTEx)	EpiXcan	0.99914	gtex_bl	0.999981
2961	ENSG00000115310	RTN4	-0.595815	-0.0397539	0.551299	0.099283	0.076253	7.89858e-07	3.843e-06	57	70	70	B2	Blood (GTEx)	EpiXcan	0.99914	gtex_bl	0.999981
2962	ENSG00000158623	COPG2	0.595567	0.0375473	0.551465	0.109898	0.253893	1.18793e-21	2.09078e-20	25	38	38	B2	Blood (GTEx)	EpiXcan	0.99914	gtex_bl	0.999981
2963	ENSG00000184990	SIVA1	0.595062	0.0774333	0.551802	0.0270194	0.0466272	0.00013842	0.000510693	11	11	11	B2	Blood (GTEx)	EpiXcan	0.99914	gtex_bl	0.999981
2964	ENSG00000197208	SLC22A4	-0.594989	-0.087386	0.551851	0.023468	0.0107917	0.0719843	0.17748	27	29	29	B2	Blood (GTEx)	EpiXcan	0.99914	gtex_bl	0.999981
2965	ENSG00000116266	STXBP3	-0.594873	-0.0728441	0.551928	0.0235181	0.0239518	0.00724604	0.0212826	23	27	27	B2	Blood (GTEx)	EpiXcan	0.99914	gtex_bl	0.999981
2966	ENSG00000238164	TNFRSF14-AS1	-0.594752	-0.0763293	0.552009	0.0308125	0.0845144	2.18826e-07	1.12817e-06	18	27	27	B2	Blood (GTEx)	EpiXcan	0.99914	gtex_bl	0.999981
2967	ENSG00000104960	PTOV1	0.594724	0.138699	0.552028	0.00771605	0.0542246	4.56248e-05	0.000178394	3	3	3	B2	Blood (GTEx)	EpiXcan	0.99914	gtex_bl	0.999981
2968	ENSG00000115365	LANCL1	-0.594634	-0.132807	0.552088	0.00615696	0.029013	0.00297696	0.00919557	8	11	11	B2	Blood (GTEx)	EpiXcan	0.99914	gtex_bl	0.999981
2969	ENSG00000100603	SNW1	-0.594626	-0.0411957	0.552094	0.0823657	0.109661	3.38066e-09	2.13145e-08	32	38	38	B2	Blood (GTEx)	EpiXcan	0.99914	gtex_bl	0.999981
2970	ENSG00000107669	ATE1	-0.59453	-0.0391543	0.552158	0.0451021	0.14842	2.78454e-12	2.30593e-11	22	26	26	B2	Blood (GTEx)	EpiXcan	0.99914	gtex_bl	0.999981
2971	ENSG00000178665	ZNF713	0.593928	0.0564617	0.55256	0.0221303	0.0199526	0.0145176	0.0406207	35	38	38	B2	Blood (GTEx)	EpiXcan	0.99914	gtex_bl	0.999981
2972	ENSG00000196152	ZNF79	0.593734	0.0616525	0.55269	0.0311488	0.131352	5.30703e-11	3.91816e-10	7	9	9	B2	Blood (GTEx)	EpiXcan	0.99914	gtex_bl	0.999981
2973	ENSG00000255529	POLR2M	-0.593608	-0.180405	0.552774	0.00444834	0.0148341	0.0349709	0.0919303	2	2	2	B2	Blood (GTEx)	EpiXcan	0.99914	gtex_bl	0.999981
2974	ENSG00000160932	LY6E	-0.593437	-0.107553	0.552889	0.0120584	0.0581267	2.32755e-05	9.48729e-05	19	20	20	B2	Blood (GTEx)	EpiXcan	0.99914	gtex_bl	0.999981
2975	ENSG00000019169	MARCO	-0.593427	-0.0409853	0.552896	0.0551669	0.191099	8.75419e-16	9.66801e-15	23	30	30	B2	Blood (GTEx)	EpiXcan	0.99914	gtex_bl	0.999981
2976	ENSG00000121064	SCPEP1	0.592128	0.0445324	0.553765	0.0733953	0.164754	4.8904e-14	4.71749e-13	41	50	50	B2	Blood (GTEx)	EpiXcan	0.99914	gtex_bl	0.999981
2977	ENSG00000096696	DSP	-0.592092	-0.0292333	0.553789	0.0544933	0.0564575	3.4169e-05	0.000136034	41	54	54	B2	Blood (GTEx)	EpiXcan	0.99914	gtex_bl	0.999981
2978	ENSG00000069020	MAST4	0.592067	0.0228678	0.553806	0.0563063	0.13678	2.17265e-11	1.66391e-10	35	43	43	B2	Blood (GTEx)	EpiXcan	0.99914	gtex_bl	0.999981
2979	ENSG00000159658	EFCAB14	-0.592049	-0.0477225	0.553818	0.0605816	0.172321	4.10835e-14	3.99486e-13	15	18	18	B2	Blood (GTEx)	EpiXcan	0.99914	gtex_bl	0.999981
2980	ENSG00000116678	LEPR	-0.59168	-0.0432584	0.554065	0.0768573	0.202739	2.94357e-18	4.08639e-17	38	47	47	B2	Blood (GTEx)	EpiXcan	0.99914	gtex_bl	0.999981
2981	ENSG00000177030	DEAF1	0.590938	0.0882066	0.554562	0.0150562	0.0381085	0.000684498	0.00230778	23	32	32	B2	Blood (GTEx)	EpiXcan	0.99914	gtex_bl	0.999981
2982	ENSG00000232807	AL137186.2	0.590916	0.0270435	0.554577	0.124866	0.0432161	0.000224311	0.000805092	74	97	97	B2	Blood (GTEx)	EpiXcan	0.99914	gtex_bl	0.999981
2983	ENSG00000188522	FAM83G	-0.590516	-0.0366502	0.554845	0.0764882	0.153956	9.50448e-13	8.21771e-12	18	20	20	B2	Blood (GTEx)	EpiXcan	0.99914	gtex_bl	0.999981
2984	ENSG00000073150	PANX2	-0.590456	-0.0676997	0.554885	0.0153535	0.011081	0.0701969	0.173554	17	20	20	B2	Blood (GTEx)	EpiXcan	0.99914	gtex_bl	0.999981
2985	ENSG00000124831	LRRFIP1	-0.59037	-0.0630553	0.554942	0.0123315	0.0294734	0.00275221	0.00853095	25	27	27	B2	Blood (GTEx)	EpiXcan	0.99914	gtex_bl	0.999981
2986	ENSG00000161692	DBF4B	-0.589648	-0.0299874	0.555427	0.10427	0.312716	2.83585e-27	7.12487e-26	17	21	21	B2	Blood (GTEx)	EpiXcan	0.99914	gtex_bl	0.999981
2987	ENSG00000229186	ADAM1A	-0.589217	-0.0482819	0.555716	0.0366399	0.0322402	0.00178016	0.00565589	19	21	21	B2	Blood (GTEx)	EpiXcan	0.99914	gtex_bl	0.999981
2988	ENSG00000104964	AES	-0.587758	-0.219947	0.556695	0.000963464	0.0767614	6.49905e-07	3.19234e-06	7	13	13	B2	Blood (GTEx)	EpiXcan	0.99914	gtex_bl	0.999981
2989	ENSG00000166401	SERPINB8	-0.587636	-0.0375683	0.556777	0.0686326	0.116953	6.59538e-10	4.45063e-09	27	37	37	B2	Blood (GTEx)	EpiXcan	0.99914	gtex_bl	0.999981
2990	ENSG00000025434	NR1H3	0.587376	0.115758	0.556952	0.00725511	0.0174513	0.022477	0.0609978	14	16	16	B2	Blood (GTEx)	EpiXcan	0.99914	gtex_bl	0.999981
2991	ENSG00000213523	SRA1	0.587268	0.0535712	0.557024	0.0398212	0.0889573	8.49822e-08	4.58636e-07	7	8	8	B2	Blood (GTEx)	EpiXcan	0.99914	gtex_bl	0.999981
2992	ENSG00000114353	GNAI2	-0.587053	-0.0971837	0.557168	0.0132349	0.0473106	0.000139534	0.000514031	13	15	15	B2	Blood (GTEx)	EpiXcan	0.99914	gtex_bl	0.999981
2993	ENSG00000159164	SV2A	-0.587031	-0.0874512	0.557183	0.0264702	0.0126264	0.0519538	0.131997	20	28	28	B2	Blood (GTEx)	EpiXcan	0.99914	gtex_bl	0.999981
2994	ENSG00000115484	CCT4	0.587005	0.163704	0.5572	0.00396454	0.0188582	0.0163502	0.0453676	1	1	1	B2	Blood (GTEx)	EpiXcan	0.99914	gtex_bl	0.999981
2995	ENSG00000165487	MICU2	0.586931	0.132482	0.55725	0.00868116	0.0211655	0.0119264	0.0339037	7	8	8	B2	Blood (GTEx)	EpiXcan	0.99914	gtex_bl	0.999981
2996	ENSG00000132376	INPP5K	0.586678	0.0439924	0.55742	0.0598549	0.143089	4.3325e-12	3.54166e-11	17	17	17	B2	Blood (GTEx)	EpiXcan	0.99914	gtex_bl	0.999981
2997	ENSG00000187134	AKR1C1	0.58652	0.0419361	0.557526	0.0833921	0.276916	2.38256e-24	4.98209e-23	42	60	60	B2	Blood (GTEx)	EpiXcan	0.99914	gtex_bl	0.999981
2998	ENSG00000132199	ENOSF1	-0.586391	-0.0820751	0.557613	0.0169833	0.0681739	4.82391e-06	2.14091e-05	8	10	10	B2	Blood (GTEx)	EpiXcan	0.99914	gtex_bl	0.999981
2999	ENSG00000197417	SHPK	0.586018	0.120426	0.557863	0.00880301	0.0134975	0.0454287	0.116908	6	10	10	B2	Blood (GTEx)	EpiXcan	0.99914	gtex_bl	0.999981
3000	ENSG00000104497	SNX16	-0.585742	-0.0294182	0.558049	0.113586	0.211537	5.97735e-18	8.07941e-17	16	19	19	B2	Blood (GTEx)	EpiXcan	0.99914	gtex_bl	0.999981
3001	ENSG00000087502	ERGIC2	0.585702	0.109835	0.558076	0.00805416	0.035882	0.000816133	0.00271522	4	4	4	B2	Blood (GTEx)	EpiXcan	0.99914	gtex_bl	0.999981
3002	ENSG00000105258	POLR2I	-0.585275	-0.0410391	0.558363	0.0499201	0.110574	2.08725e-09	1.34457e-08	17	19	19	B2	Blood (GTEx)	EpiXcan	0.99914	gtex_bl	0.999981
3003	ENSG00000143382	ADAMTSL4	-0.585012	-0.020509	0.558539	0.146298	0.132314	2.95573e-11	2.23208e-10	39	43	43	B2	Blood (GTEx)	EpiXcan	0.99914	gtex_bl	0.999981
3004	ENSG00000109180	OCIAD1	-0.584612	-0.0811006	0.558809	0.0193568	0.0639627	7.85785e-06	3.38276e-05	15	20	20	B2	Blood (GTEx)	EpiXcan	0.99914	gtex_bl	0.999981
3005	ENSG00000127663	KDM4B	-0.584554	-0.0482349	0.558848	0.0315524	0.0185381	0.0187037	0.0513427	32	45	45	B2	Blood (GTEx)	EpiXcan	0.99914	gtex_bl	0.999981
3006	ENSG00000144455	SUMF1	0.584393	0.0416028	0.558956	0.0883867	0.148764	2.56227e-12	2.13245e-11	35	44	44	B2	Blood (GTEx)	EpiXcan	0.99914	gtex_bl	0.999981
3007	ENSG00000166507	NDST2	0.584218	0.205143	0.559073	0.00213991	0.0239307	0.00729618	0.0214119	4	6	6	B2	Blood (GTEx)	EpiXcan	0.99914	gtex_bl	0.999981
3008	ENSG00000038002	AGA	0.584191	0.0229951	0.559092	0.146495	0.500481	5.14213e-52	6.1251e-50	45	57	57	B2	Blood (GTEx)	EpiXcan	0.99914	gtex_bl	0.999981
3009	ENSG00000140848	CPNE2	-0.583446	-0.0272175	0.559593	0.107531	0.128885	4.88438e-11	3.61813e-10	29	38	38	B2	Blood (GTEx)	EpiXcan	0.99914	gtex_bl	0.999981
3010	ENSG00000168778	TCTN2	-0.583306	-0.0337209	0.559687	0.0749654	0.164418	6.24739e-14	5.99183e-13	81	103	102	B2	Blood (GTEx)	EpiXcan	0.99914	gtex_bl	0.999981
3011	ENSG00000118246	FASTKD2	-0.582913	-0.124697	0.559952	0.00951789	0.021438	0.0110334	0.0315398	11	11	11	B2	Blood (GTEx)	EpiXcan	0.99914	gtex_bl	0.999981
3012	ENSG00000104613	INTS10	-0.582777	-0.0938093	0.560043	0.028211	0.0161728	0.0267933	0.0718925	25	32	32	B2	Blood (GTEx)	EpiXcan	0.99914	gtex_bl	0.999981
3013	ENSG00000108528	SLC25A11	-0.582644	-0.0538634	0.560133	0.0304203	0.0495576	9.02978e-05	0.0003403	15	16	16	B2	Blood (GTEx)	EpiXcan	0.99914	gtex_bl	0.999981
3014	ENSG00000177989	ODF3B	0.582463	0.049573	0.560255	0.0584668	0.204573	1.24216e-17	1.62786e-16	9	14	14	B2	Blood (GTEx)	EpiXcan	0.99914	gtex_bl	0.999981
3015	ENSG00000115257	PCSK4	0.582355	0.064485	0.560328	0.0413571	0.0719658	2.0827e-06	9.67455e-06	16	28	28	B2	Blood (GTEx)	EpiXcan	0.99914	gtex_bl	0.999981
3016	ENSG00000181135	ZNF707	-0.582341	-0.0597202	0.560337	0.0310649	0.0546772	3.37848e-05	0.000134585	7	9	9	B2	Blood (GTEx)	EpiXcan	0.99914	gtex_bl	0.999981
3017	ENSG00000177721	ANXA2R	-0.582051	-0.100022	0.560532	0.0101373	0.0233671	0.00795524	0.0232234	5	5	5	B2	Blood (GTEx)	EpiXcan	0.99914	gtex_bl	0.999981
3018	ENSG00000132846	ZBED3	-0.581851	-0.0186265	0.560667	0.0323906	0.0297868	0.00229853	0.00718986	17	22	22	B2	Blood (GTEx)	EpiXcan	0.99914	gtex_bl	0.999981
3019	ENSG00000140374	ETFA	0.581809	0.0252684	0.560695	0.101294	0.236039	4.40414e-20	6.96156e-19	40	44	44	B2	Blood (GTEx)	EpiXcan	0.99914	gtex_bl	0.999981
3020	ENSG00000013374	NUB1	0.581777	0.0310637	0.560717	0.0856087	0.140137	8.99277e-12	7.16254e-11	43	56	56	B2	Blood (GTEx)	EpiXcan	0.99914	gtex_bl	0.999981
3021	ENSG00000177000	MTHFR	0.581739	0.0196763	0.560743	0.162091	0.261915	2.35939e-23	4.61533e-22	30	36	36	B2	Blood (GTEx)	EpiXcan	0.99914	gtex_bl	0.999981
3022	ENSG00000149187	CELF1	-0.580518	-0.0937288	0.561566	0.00987775	0.047377	0.000147418	0.000541196	5	8	8	B2	Blood (GTEx)	EpiXcan	0.99914	gtex_bl	0.999981
3023	ENSG00000064012	CASP8	-0.580064	-0.0233826	0.561871	0.116838	0.357096	2.59561e-32	8.97098e-31	56	65	65	B2	Blood (GTEx)	EpiXcan	0.99914	gtex_bl	0.999981
3024	ENSG00000197020	ZNF100	-0.57983	-0.0204998	0.562029	0.38203	0.532865	2.82405e-57	4.28132e-55	15	18	18	B2	Blood (GTEx)	EpiXcan	0.99914	gtex_bl	0.999981
3025	ENSG00000100151	PICK1	-0.579767	-0.0403587	0.562072	0.0443619	0.27097	2.201e-23	4.31183e-22	20	25	25	B2	Blood (GTEx)	EpiXcan	0.99914	gtex_bl	0.999981
3026	ENSG00000164366	CCDC127	-0.579305	-0.10312	0.562383	0.0061656	0.0388695	0.000617394	0.00209876	5	7	7	B2	Blood (GTEx)	EpiXcan	0.99914	gtex_bl	0.999981
3027	ENSG00000100503	NIN	0.579296	0.0784602	0.562389	0.0200177	0.0130203	0.0484077	0.123836	22	24	24	B2	Blood (GTEx)	EpiXcan	0.99914	gtex_bl	0.999981
3028	ENSG00000162302	RPS6KA4	0.578863	0.0417463	0.562682	0.0622631	0.196792	1.86154e-16	2.21172e-15	12	20	20	B2	Blood (GTEx)	EpiXcan	0.99914	gtex_bl	0.999981
3029	ENSG00000099337	KCNK6	0.578795	0.111842	0.562728	0.00925784	0.044658	0.000203755	0.000733879	4	5	5	B2	Blood (GTEx)	EpiXcan	0.99914	gtex_bl	0.999981
3030	ENSG00000113790	EHHADH	-0.57878	-0.0822861	0.562738	0.030865	0.0840159	1.80694e-07	9.37993e-07	15	21	21	B2	Blood (GTEx)	EpiXcan	0.99914	gtex_bl	0.999981
3031	ENSG00000105854	PON2	-0.578452	-0.0574789	0.562959	0.0196446	0.0417467	0.000301779	0.00106565	18	20	20	B2	Blood (GTEx)	EpiXcan	0.99914	gtex_bl	0.999981
3032	ENSG00000150938	CRIM1	0.577981	0.282517	0.563277	0.00113921	0.0318327	0.00203531	0.00642372	4	10	10	B2	Blood (GTEx)	EpiXcan	0.99914	gtex_bl	0.999981
3033	ENSG00000133106	EPSTI1	-0.577754	-0.0447214	0.56343	0.0559674	0.125681	1.63543e-10	1.15197e-09	15	18	18	B2	Blood (GTEx)	EpiXcan	0.99914	gtex_bl	0.999981
3034	ENSG00000149091	DGKZ	-0.577387	-0.150088	0.563678	0.00460185	0.020397	0.0131707	0.037109	5	10	10	B2	Blood (GTEx)	EpiXcan	0.99914	gtex_bl	0.999981
3035	ENSG00000182109	AL365277.1	0.577287	0.0462923	0.563745	0.0231647	0.202818	1.95856e-17	2.51484e-16	36	46	46	B2	Blood (GTEx)	EpiXcan	0.99914	gtex_bl	0.999981
3036	ENSG00000087111	PIGS	0.576928	0.0437464	0.563988	0.0297689	0.0675585	4.33393e-06	1.93569e-05	8	8	8	B2	Blood (GTEx)	EpiXcan	0.99914	gtex_bl	0.999981
3037	ENSG00000073050	XRCC1	0.576857	0.0384224	0.564036	0.0680122	0.0935733	4.78736e-08	2.65674e-07	59	77	77	B2	Blood (GTEx)	EpiXcan	0.99914	gtex_bl	0.999981
3038	ENSG00000106077	ABHD11	-0.575755	-0.0248129	0.564781	0.278156	0.403478	1.41912e-38	7.03808e-37	19	26	26	B2	Blood (GTEx)	EpiXcan	0.99914	gtex_bl	0.999981
3039	ENSG00000229358	DPY19L1P1	0.575512	0.0530955	0.564945	0.0307001	0.111559	2.52205e-09	1.61375e-08	22	26	26	B2	Blood (GTEx)	EpiXcan	0.99914	gtex_bl	0.999981
3040	ENSG00000205133	TRIQK	-0.575217	-0.0748839	0.565145	0.0565408	0.027659	0.0040559	0.0123257	54	71	71	B2	Blood (GTEx)	EpiXcan	0.99914	gtex_bl	0.999981
3041	ENSG00000104763	ASAH1	-0.575071	-0.031402	0.565243	0.121082	0.401457	5.31601e-38	2.53289e-36	33	40	40	B2	Blood (GTEx)	EpiXcan	0.99914	gtex_bl	0.999981
3042	ENSG00000105707	HPN	0.574805	0.0956766	0.565423	0.0147162	0.0155764	0.0296008	0.0788076	6	6	6	B2	Blood (GTEx)	EpiXcan	0.99914	gtex_bl	0.999981
3043	ENSG00000171132	PRKCE	-0.574662	-0.0503137	0.56552	0.0452639	0.0218578	0.0103146	0.029676	33	48	48	B2	Blood (GTEx)	EpiXcan	0.99914	gtex_bl	0.999981
3044	ENSG00000135686	KLHL36	-0.57441	-0.0617715	0.56569	0.0378821	0.0683183	3.18415e-06	1.44293e-05	20	25	25	B2	Blood (GTEx)	EpiXcan	0.99914	gtex_bl	0.999981
3045	ENSG00000213462	ERV3-1	0.57405	0.0288996	0.565934	0.104343	0.194958	3.82091e-16	4.38681e-15	30	31	31	B2	Blood (GTEx)	EpiXcan	0.99914	gtex_bl	0.999981
3046	ENSG00000167711	SERPINF2	-0.573516	-0.109261	0.566295	0.00817844	0.167739	7.02111e-14	6.70979e-13	4	6	6	B2	Blood (GTEx)	EpiXcan	0.99914	gtex_bl	0.999981
3047	ENSG00000177096	FAM109B	0.573439	0.0526385	0.566347	0.0299435	0.0813375	5.20005e-07	2.57991e-06	15	16	16	B2	Blood (GTEx)	EpiXcan	0.99914	gtex_bl	0.999981
3048	ENSG00000099330	OCEL1	-0.573237	-0.0377944	0.566484	0.0678631	0.310255	3.30596e-27	8.27482e-26	17	23	23	B2	Blood (GTEx)	EpiXcan	0.99914	gtex_bl	0.999981
3049	ENSG00000170293	CMTM8	0.573118	0.0702556	0.566565	0.0292573	0.0835242	2.799e-07	1.42961e-06	20	23	23	B2	Blood (GTEx)	EpiXcan	0.99914	gtex_bl	0.999981
3050	ENSG00000130332	LSM7	0.573018	0.0553017	0.566632	0.0489603	0.205382	4.88422e-17	6.11835e-16	7	8	8	B2	Blood (GTEx)	EpiXcan	0.99914	gtex_bl	0.999981
3051	ENSG00000174137	FAM53A	-0.572857	-0.046282	0.566742	0.0563955	0.129012	7.7814e-11	5.67277e-10	40	60	60	B2	Blood (GTEx)	EpiXcan	0.99914	gtex_bl	0.999981
3052	ENSG00000100439	ABHD4	-0.572634	-0.173266	0.566893	0.0048349	0.0377946	0.000701303	0.00236086	7	14	14	B2	Blood (GTEx)	EpiXcan	0.99914	gtex_bl	0.999981
3053	ENSG00000211897	IGHG3	0.572032	0.565718	0.5673	0.000253049	0.0903667	9.16443e-08	4.92796e-07	1	24	24	B2	Blood (GTEx)	EpiXcan	0.99914	gtex_bl	0.999981
3054	ENSG00000134058	CDK7	0.571679	0.053243	0.567539	0.0195923	0.0551113	3.77178e-05	0.000149486	21	26	26	B2	Blood (GTEx)	EpiXcan	0.99914	gtex_bl	0.999981
3055	ENSG00000262814	MRPL12	0.571365	0.153194	0.567752	0.00446856	0.0142369	0.0391445	0.102077	15	18	18	B2	Blood (GTEx)	EpiXcan	0.99914	gtex_bl	0.999981
3056	ENSG00000169118	CSNK1G1	0.570942	0.0661791	0.568039	0.0327379	0.139235	4.85994e-12	3.95103e-11	9	13	13	B2	Blood (GTEx)	EpiXcan	0.99914	gtex_bl	0.999981
3057	ENSG00000107937	GTPBP4	0.570467	0.30049	0.568361	0.0012635	0.0118791	0.0588545	0.147896	8	12	12	B2	Blood (GTEx)	EpiXcan	0.99914	gtex_bl	0.999981
3058	ENSG00000047056	WDR37	-0.57016	-0.103104	0.568569	0.00783137	0.050094	9.64513e-05	0.000362161	6	10	10	B2	Blood (GTEx)	EpiXcan	0.99914	gtex_bl	0.999981
3059	ENSG00000206052	DOK6	0.569237	0.0412529	0.569195	0.0950016	0.108572	1.67009e-09	1.08422e-08	41	53	53	B2	Blood (GTEx)	EpiXcan	0.99914	gtex_bl	0.999981
3060	ENSG00000136051	WASHC4	0.569165	0.0434174	0.569244	0.0359997	0.0736149	1.17987e-06	5.64588e-06	17	20	20	B2	Blood (GTEx)	EpiXcan	0.99914	gtex_bl	0.999981
3061	ENSG00000107331	ABCA2	-0.569137	-0.0491267	0.569263	0.0247144	0.0360682	0.000905923	0.00299676	23	28	28	B2	Blood (GTEx)	EpiXcan	0.99914	gtex_bl	0.999981
3062	ENSG00000131351	HAUS8	-0.56885	-0.0602831	0.569458	0.0245941	0.0974551	1.49897e-08	8.83281e-08	16	20	20	B2	Blood (GTEx)	EpiXcan	0.99914	gtex_bl	0.999981
3063	ENSG00000124098	FAM210B	0.568738	0.0697436	0.569534	0.0189149	0.01292	0.050427	0.128411	25	31	31	B2	Blood (GTEx)	EpiXcan	0.99914	gtex_bl	0.999981
3064	ENSG00000174353	STAG3L3	0.568271	0.0865851	0.569851	0.00702059	0.0484454	0.000102685	0.000384379	11	14	14	B2	Blood (GTEx)	EpiXcan	0.99914	gtex_bl	0.999981
3065	ENSG00000142330	CAPN10	0.568259	0.168991	0.569859	0.00290781	0.055772	2.23048e-05	9.10832e-05	6	10	10	B2	Blood (GTEx)	EpiXcan	0.99914	gtex_bl	0.999981
3066	ENSG00000103671	TRIP4	-0.568082	-0.0515656	0.569979	0.0251284	0.049998	8.49176e-05	0.000321295	45	53	53	B2	Blood (GTEx)	EpiXcan	0.99914	gtex_bl	0.999981
3067	ENSG00000125247	TMTC4	-0.568022	-0.0229034	0.57002	0.194386	0.296694	8.54732e-26	1.95257e-24	19	19	19	B2	Blood (GTEx)	EpiXcan	0.99914	gtex_bl	0.999981
3068	ENSG00000186281	GPAT2	-0.567979	-0.0746957	0.570049	0.0110245	0.047974	0.000106545	0.000398266	6	7	7	B2	Blood (GTEx)	EpiXcan	0.99914	gtex_bl	0.999981
3069	ENSG00000170458	CD14	0.567899	0.11032	0.570103	0.00709054	0.0210528	0.0114918	0.0327241	16	20	20	B2	Blood (GTEx)	EpiXcan	0.99914	gtex_bl	0.999981
3070	ENSG00000121577	POPDC2	0.567898	0.0613467	0.570104	0.0176577	0.0632572	9.88493e-06	4.21729e-05	18	22	22	B2	Blood (GTEx)	EpiXcan	0.99914	gtex_bl	0.999981
3071	ENSG00000171928	TVP23B	0.567387	0.0681631	0.570451	0.0334349	0.0759098	9.08398e-07	4.3957e-06	25	34	34	B2	Blood (GTEx)	EpiXcan	0.99914	gtex_bl	0.999981
3072	ENSG00000116353	MECR	-0.567292	-0.183138	0.570516	0.00346871	0.0572142	2.4954e-05	0.000101189	16	18	18	B2	Blood (GTEx)	EpiXcan	0.99914	gtex_bl	0.999981
3073	ENSG00000169131	ZNF354A	-0.567198	-0.0210627	0.57058	0.26399	0.354463	9.2296e-32	3.07063e-30	36	47	47	B2	Blood (GTEx)	EpiXcan	0.99914	gtex_bl	0.999981
3074	ENSG00000139350	NEDD1	-0.567118	-0.0208128	0.570634	0.267953	0.484326	1.40827e-49	1.40207e-47	30	31	31	B2	Blood (GTEx)	EpiXcan	0.99914	gtex_bl	0.999981
3075	ENSG00000129347	KRI1	-0.567092	-0.0874092	0.570652	0.0129803	0.0285354	0.00296085	0.0091479	7	8	8	B2	Blood (GTEx)	EpiXcan	0.99914	gtex_bl	0.999981
3076	ENSG00000142765	SYTL1	0.566591	0.0841713	0.570992	0.0390622	0.0754752	1.41013e-06	6.7044e-06	30	33	33	B2	Blood (GTEx)	EpiXcan	0.99914	gtex_bl	0.999981
3077	ENSG00000231365	AL359915.2	-0.566577	-0.0425399	0.571001	0.0363363	0.0870129	1.87234e-07	9.69025e-07	18	21	21	B2	Blood (GTEx)	EpiXcan	0.99914	gtex_bl	0.999981
3078	ENSG00000087338	GMCL1	0.565565	0.058317	0.57169	0.0362431	0.158403	1.45002e-13	1.346e-12	11	15	15	B2	Blood (GTEx)	EpiXcan	0.99914	gtex_bl	0.999981
3079	ENSG00000171984	C20orf196	0.565475	0.102435	0.571751	0.00943996	0.0316971	0.00186508	0.00591023	2	2	2	B2	Blood (GTEx)	EpiXcan	0.99914	gtex_bl	0.999981
3080	ENSG00000155957	TMBIM4	-0.565056	-0.0347129	0.572036	0.0517839	0.0774049	7.38943e-07	3.60711e-06	11	11	11	B2	Blood (GTEx)	EpiXcan	0.99914	gtex_bl	0.999981
3081	ENSG00000253738	OTUD6B-AS1	-0.56499	-0.0440091	0.57208	0.0497601	0.0784312	7.25524e-07	3.5442e-06	19	27	27	B2	Blood (GTEx)	EpiXcan	0.99914	gtex_bl	0.999981
3082	ENSG00000107317	PTGDS	-0.56439	-0.0286416	0.572489	0.201492	0.167968	3.54277e-14	3.46257e-13	118	155	155	B2	Blood (GTEx)	EpiXcan	0.99914	gtex_bl	0.999981
3083	ENSG00000115306	SPTBN1	0.564196	0.0266027	0.572621	0.129821	0.212971	8.44858e-18	1.12487e-16	19	24	24	B2	Blood (GTEx)	EpiXcan	0.99914	gtex_bl	0.999981
3084	ENSG00000231584	FAHD2CP	0.564162	0.118502	0.572644	0.0397048	0.0432695	0.000303617	0.00107129	24	28	28	B2	Blood (GTEx)	EpiXcan	0.99914	gtex_bl	0.999981
3085	ENSG00000106682	EIF4H	-0.563915	-0.128158	0.572812	0.00910996	0.0442833	0.000251706	0.000898824	4	7	7	B2	Blood (GTEx)	EpiXcan	0.99914	gtex_bl	0.999981
3086	ENSG00000227372	TP73-AS1	-0.563845	-0.0599937	0.572859	0.0392051	0.0744371	1.07827e-06	5.18573e-06	33	40	40	B2	Blood (GTEx)	EpiXcan	0.99914	gtex_bl	0.999981
3087	ENSG00000122557	HERPUD2	0.563645	0.113305	0.572996	0.0115282	0.0887768	1.22055e-07	6.45397e-07	6	10	10	B2	Blood (GTEx)	EpiXcan	0.99914	gtex_bl	0.999981
3088	ENSG00000170464	DNAJC18	-0.563605	-0.105919	0.573023	0.0101423	0.0366311	0.000869277	0.00288483	5	5	5	B2	Blood (GTEx)	EpiXcan	0.99914	gtex_bl	0.999981
3089	ENSG00000180817	PPA1	0.562971	0.0526866	0.573454	0.0516646	0.169609	3.20188e-14	3.1409e-13	18	22	22	B2	Blood (GTEx)	EpiXcan	0.99914	gtex_bl	0.999981
3090	ENSG00000161203	AP2M1	0.562576	0.0747744	0.573723	0.0164474	0.0466315	0.000129416	0.000479062	12	14	14	B2	Blood (GTEx)	EpiXcan	0.99914	gtex_bl	0.999981
3091	ENSG00000242247	ARFGAP3	-0.561984	-0.11423	0.574127	0.00676889	0.0771896	9.40194e-07	4.54626e-06	13	15	15	B2	Blood (GTEx)	EpiXcan	0.99914	gtex_bl	0.999981
3092	ENSG00000104205	SGK3	0.56188	0.230059	0.574198	0.0012414	0.0110836	0.0625998	0.156248	6	7	7	B2	Blood (GTEx)	EpiXcan	0.99914	gtex_bl	0.999981
3093	ENSG00000125651	GTF2F1	-0.56116	-0.0607529	0.574689	0.0233868	0.0831017	3.53551e-07	1.78555e-06	15	17	17	B2	Blood (GTEx)	EpiXcan	0.99914	gtex_bl	0.999981
3094	ENSG00000137275	RIPK1	0.560768	0.0702169	0.574956	0.0187394	0.0606364	1.17978e-05	4.98556e-05	24	28	28	B2	Blood (GTEx)	EpiXcan	0.99914	gtex_bl	0.999981
3095	ENSG00000162408	NOL9	-0.560683	-0.0804892	0.575014	0.0148412	0.0579122	1.30066e-05	5.45837e-05	9	14	14	B2	Blood (GTEx)	EpiXcan	0.99914	gtex_bl	0.999981
3096	ENSG00000217930	PAM16	0.560447	0.0521892	0.575175	0.0512063	0.0966617	1.66316e-08	9.73594e-08	13	16	16	B2	Blood (GTEx)	EpiXcan	0.99914	gtex_bl	0.999981
3097	ENSG00000225889	AC012368.1	0.559922	0.0316018	0.575533	0.133006	0.238822	3.08875e-20	4.9173e-19	20	27	27	B2	Blood (GTEx)	EpiXcan	0.99914	gtex_bl	0.999981
3098	ENSG00000178449	COX14	0.559871	0.0599163	0.575567	0.0164616	0.0222368	0.00871438	0.0253176	22	31	31	B2	Blood (GTEx)	EpiXcan	0.99914	gtex_bl	0.999981
3099	ENSG00000251136	AF117829.1	-0.559591	-0.0579271	0.575758	0.0258818	0.08345	2.9162e-07	1.48663e-06	11	12	12	B2	Blood (GTEx)	EpiXcan	0.99914	gtex_bl	0.999981
3100	ENSG00000134324	LPIN1	0.559179	0.0340662	0.57604	0.147422	0.215092	4.08729e-18	5.58694e-17	28	31	31	B2	Blood (GTEx)	EpiXcan	0.99914	gtex_bl	0.999981
3101	ENSG00000131196	NFATC1	0.558942	0.098878	0.576201	0.0251706	0.0781844	5.09582e-07	2.53197e-06	20	30	30	B2	Blood (GTEx)	EpiXcan	0.99914	gtex_bl	0.999981
3102	ENSG00000160180	TFF3	-0.558624	-0.118856	0.576418	0.02086	0.0152088	0.031393	0.083164	32	48	48	B2	Blood (GTEx)	EpiXcan	0.99914	gtex_bl	0.999981
3103	ENSG00000158747	NBL1	-0.558545	-0.12666	0.576472	0.00500272	0.0557747	3.16707e-05	0.000126503	7	10	10	B2	Blood (GTEx)	EpiXcan	0.99914	gtex_bl	0.999981
3104	ENSG00000272645	GTF2IP20	-0.558422	-0.0403749	0.576556	0.0997408	0.34494	3.70447e-31	1.19664e-29	20	25	25	B2	Blood (GTEx)	EpiXcan	0.99914	gtex_bl	0.999981
3105	ENSG00000072210	ALDH3A2	0.557412	0.022928	0.577246	0.016073	0.0384698	0.000622149	0.00211306	11	18	18	B2	Blood (GTEx)	EpiXcan	0.99914	gtex_bl	0.999981
3106	ENSG00000140451	PIF1	-0.556295	-0.0445068	0.578009	0.0645427	0.0126079	0.0480994	0.123105	51	61	61	B2	Blood (GTEx)	EpiXcan	0.99914	gtex_bl	0.999981
3107	ENSG00000237854	LINC00674	0.555723	0.115559	0.5784	0.0198574	0.0206369	0.0131566	0.0370768	14	17	17	B2	Blood (GTEx)	EpiXcan	0.99914	gtex_bl	0.999981
3108	ENSG00000055955	ITIH4	-0.555663	-0.017006	0.578441	0.337495	0.436005	8.18109e-43	5.48462e-41	31	36	36	B2	Blood (GTEx)	EpiXcan	0.99914	gtex_bl	0.999981
3109	ENSG00000145780	FEM1C	-0.555008	-0.0395452	0.578889	0.0251843	0.0182859	0.0198299	0.0542444	17	23	23	B2	Blood (GTEx)	EpiXcan	0.99914	gtex_bl	0.999981
3110	ENSG00000130529	TRPM4	-0.555004	-0.115839	0.578892	0.00616004	0.0419946	0.000373182	0.0013016	3	6	6	B2	Blood (GTEx)	EpiXcan	0.99914	gtex_bl	0.999981
3111	ENSG00000086102	NFX1	0.554954	0.0488829	0.578926	0.0391977	0.117355	9.90605e-10	6.59135e-09	11	15	15	B2	Blood (GTEx)	EpiXcan	0.99914	gtex_bl	0.999981
3112	ENSG00000064687	ABCA7	0.554525	0.0285376	0.579219	0.145547	0.290025	9.33718e-26	2.1221e-24	18	23	23	B2	Blood (GTEx)	EpiXcan	0.99914	gtex_bl	0.999981
3113	ENSG00000269896	AL513477.1	0.554042	0.0579651	0.57955	0.030794	0.0249206	0.00589085	0.0174994	19	21	21	B2	Blood (GTEx)	EpiXcan	0.99914	gtex_bl	0.999981
3114	ENSG00000234327	AC012146.1	-0.554003	-0.0946307	0.579577	0.0247208	0.0213463	0.0105941	0.0304144	25	30	30	B2	Blood (GTEx)	EpiXcan	0.99914	gtex_bl	0.999981
3115	ENSG00000108262	GIT1	0.553831	0.039672	0.579694	0.0625573	0.111577	1.62698e-09	1.05829e-08	22	26	26	B2	Blood (GTEx)	EpiXcan	0.99914	gtex_bl	0.999981
3116	ENSG00000111328	CDK2AP1	0.553739	0.0751766	0.579758	0.023526	0.226411	1.93569e-19	2.91798e-18	18	32	32	B2	Blood (GTEx)	EpiXcan	0.99914	gtex_bl	0.999981
3117	ENSG00000196247	ZNF107	0.553653	0.0474992	0.579817	0.0385141	0.110575	1.66955e-09	1.08422e-08	8	13	13	B2	Blood (GTEx)	EpiXcan	0.99914	gtex_bl	0.999981
3118	ENSG00000167525	PROCA1	-0.553027	-0.0475699	0.580245	0.058305	0.104974	2.1277e-09	1.3693e-08	24	26	26	B2	Blood (GTEx)	EpiXcan	0.99914	gtex_bl	0.999981
3119	ENSG00000158773	USF1	-0.552921	-0.0427832	0.580318	0.0579856	0.172613	2.74188e-14	2.71146e-13	5	7	7	B2	Blood (GTEx)	EpiXcan	0.99914	gtex_bl	0.999981
3120	ENSG00000108468	CBX1	0.552456	0.128286	0.580636	0.00995396	0.0276405	0.00324514	0.00996855	4	5	5	B2	Blood (GTEx)	EpiXcan	0.99914	gtex_bl	0.999981
3121	ENSG00000185485	SDHAP1	0.551862	0.0820451	0.581043	0.0402625	0.188269	4.35876e-16	4.96162e-15	19	34	34	B2	Blood (GTEx)	EpiXcan	0.99914	gtex_bl	0.999981
3122	ENSG00000074319	TSG101	0.551638	0.0676186	0.581196	0.0171694	0.0153508	0.0282868	0.0755806	7	8	8	B2	Blood (GTEx)	EpiXcan	0.99914	gtex_bl	0.999981
3123	ENSG00000224596	ZMIZ1-AS1	0.551631	0.0535249	0.581201	0.0442196	0.0350556	0.000965137	0.00317845	31	34	34	B2	Blood (GTEx)	EpiXcan	0.99914	gtex_bl	0.999981
3124	ENSG00000220785	MTMR9LP	0.551601	0.0310276	0.581221	0.128182	0.175891	9.83332e-15	9.99895e-14	16	20	20	B2	Blood (GTEx)	EpiXcan	0.99914	gtex_bl	0.999981
3125	ENSG00000169220	RGS14	0.55146	0.0640898	0.581318	0.00926737	0.0122087	0.0570219	0.143642	9	10	10	B2	Blood (GTEx)	EpiXcan	0.99914	gtex_bl	0.999981
3126	ENSG00000133246	PRAM1	0.551214	0.0467419	0.581487	0.0294545	0.0294835	0.00216689	0.00680841	19	20	20	B2	Blood (GTEx)	EpiXcan	0.99914	gtex_bl	0.999981
3127	ENSG00000110060	PUS3	0.55116	0.0840135	0.581524	0.00990677	0.0171606	0.0242897	0.0656368	4	5	5	B2	Blood (GTEx)	EpiXcan	0.99914	gtex_bl	0.999981
3128	ENSG00000168028	RPSA	-0.551004	-0.0390869	0.581631	0.0748723	0.307619	9.25398e-27	2.28202e-25	32	41	41	B2	Blood (GTEx)	EpiXcan	0.99914	gtex_bl	0.999981
3129	ENSG00000143771	CNIH4	-0.550586	-0.0438101	0.581918	0.0500797	0.102898	1.2206e-08	7.27615e-08	22	25	25	B2	Blood (GTEx)	EpiXcan	0.99914	gtex_bl	0.999981
3130	ENSG00000163946	FAM208A	0.550585	0.0421736	0.581918	0.0380442	0.100547	1.741e-08	1.01648e-07	8	8	8	B2	Blood (GTEx)	EpiXcan	0.99914	gtex_bl	0.999981
3131	ENSG00000135968	GCC2	0.550024	0.0264843	0.582303	0.146786	0.438347	1.39908e-42	9.14957e-41	45	60	60	B2	Blood (GTEx)	EpiXcan	0.99914	gtex_bl	0.999981
3132	ENSG00000217555	CKLF	-0.54942	-0.0924009	0.582717	0.0145927	0.0131694	0.0478097	0.122466	13	17	17	B2	Blood (GTEx)	EpiXcan	0.99914	gtex_bl	0.999981
3133	ENSG00000143951	WDPCP	0.549414	0.0851688	0.582721	0.0169207	0.0198025	0.0145827	0.0407944	20	25	25	B2	Blood (GTEx)	EpiXcan	0.99914	gtex_bl	0.999981
3134	ENSG00000241106	HLA-DOB	-0.549354	-0.0193797	0.582763	0.286739	0.519814	3.0036e-57	4.40341e-55	14	23	23	B2	Blood (GTEx)	EpiXcan	0.99914	gtex_bl	0.999981
3135	ENSG00000158555	GDPD5	-0.549169	-0.0760601	0.58289	0.0223171	0.0676982	4.7679e-06	2.11817e-05	9	9	9	B2	Blood (GTEx)	EpiXcan	0.99914	gtex_bl	0.999981
3136	ENSG00000148019	CEP78	0.549152	0.0328236	0.582901	0.0725277	0.140771	1.45807e-12	1.24216e-11	12	12	12	B2	Blood (GTEx)	EpiXcan	0.99914	gtex_bl	0.999981
3137	ENSG00000161677	JOSD2	0.548994	0.0689517	0.58301	0.0223442	0.0340189	0.00127056	0.00412221	6	7	7	B2	Blood (GTEx)	EpiXcan	0.99914	gtex_bl	0.999981
3138	ENSG00000158711	ELK4	0.548974	0.14524	0.583024	0.00943134	0.0267417	0.00384272	0.0117232	6	8	8	B2	Blood (GTEx)	EpiXcan	0.99914	gtex_bl	0.999981
3139	ENSG00000105993	DNAJB6	-0.548949	-0.0535113	0.58304	0.0464881	0.152287	1.2471e-12	1.06719e-11	3	3	3	B2	Blood (GTEx)	EpiXcan	0.99914	gtex_bl	0.999981
3140	ENSG00000167397	VKORC1	0.548738	0.0589285	0.583185	0.031364	0.074387	1.1589e-06	5.55547e-06	13	16	16	B2	Blood (GTEx)	EpiXcan	0.99914	gtex_bl	0.999981
3141	ENSG00000164402	SEPT8	0.548126	0.187257	0.583605	0.00355728	0.0191509	0.0170006	0.0470355	7	9	9	B2	Blood (GTEx)	EpiXcan	0.99914	gtex_bl	0.999981
3142	ENSG00000154122	ANKH	-0.547858	-0.0194871	0.583789	0.157324	0.203933	2.83692e-17	3.59766e-16	50	65	65	B2	Blood (GTEx)	EpiXcan	0.99914	gtex_bl	0.999981
3143	ENSG00000131408	NR1H2	-0.546941	-0.0753886	0.584419	0.015649	0.0219131	0.0104567	0.0300523	13	14	14	B2	Blood (GTEx)	EpiXcan	0.99914	gtex_bl	0.999981
3144	ENSG00000132906	CASP9	-0.546911	-0.0996364	0.58444	0.00909708	0.0469577	0.000167613	0.000611296	11	13	13	B2	Blood (GTEx)	EpiXcan	0.99914	gtex_bl	0.999981
3145	ENSG00000121297	TSHZ3	-0.546229	-0.0512424	0.584909	0.0279755	0.0776673	6.5067e-07	3.19492e-06	12	13	13	B2	Blood (GTEx)	EpiXcan	0.99914	gtex_bl	0.999981
3146	ENSG00000172006	ZNF554	0.54618	0.0336036	0.584942	0.117661	0.247533	6.64064e-21	1.10603e-19	17	22	22	B2	Blood (GTEx)	EpiXcan	0.99914	gtex_bl	0.999981
3147	ENSG00000170035	UBE2E3	-0.545908	-0.0404663	0.585129	0.0873557	0.160153	1.70348e-13	1.57057e-12	86	94	94	B2	Blood (GTEx)	EpiXcan	0.99914	gtex_bl	0.999981
3148	ENSG00000271122	AC018647.2	0.545559	0.0588682	0.585369	0.0382181	0.0916977	7.37503e-08	4.01757e-07	9	10	10	B2	Blood (GTEx)	EpiXcan	0.99914	gtex_bl	0.999981
3149	ENSG00000189129	PLAC9	-0.545387	-0.0897387	0.585488	0.0100808	0.0142901	0.0382375	0.0998487	20	22	22	B2	Blood (GTEx)	EpiXcan	0.99914	gtex_bl	0.999981
3150	ENSG00000145982	FARS2	-0.545011	-0.0668766	0.585746	0.0451545	0.0637354	9.12133e-06	3.904e-05	45	54	54	B2	Blood (GTEx)	EpiXcan	0.99914	gtex_bl	0.999981
3151	ENSG00000179889	PDXDC1	0.544476	0.0432831	0.586114	0.10696	0.0534835	4.88898e-05	0.000190324	49	57	57	B2	Blood (GTEx)	EpiXcan	0.99914	gtex_bl	0.999981
3152	ENSG00000157601	MX1	0.544148	0.0296998	0.58634	0.0235291	0.211459	1.52673e-17	1.98713e-16	14	25	25	B2	Blood (GTEx)	EpiXcan	0.99914	gtex_bl	0.999981
3153	ENSG00000234771	SLC25A25-AS1	0.543495	0.119211	0.586789	0.0108112	0.0458801	0.000187696	0.000679525	5	5	5	B2	Blood (GTEx)	EpiXcan	0.99914	gtex_bl	0.999981
3154	ENSG00000174516	PELI3	0.542477	0.0444045	0.58749	0.0374888	0.0998516	7.97279e-09	4.81508e-08	25	25	25	B2	Blood (GTEx)	EpiXcan	0.99914	gtex_bl	0.999981
3155	ENSG00000090615	GOLGA3	0.54241	0.051734	0.587536	0.0243828	0.0295377	0.00282304	0.0087444	17	22	22	B2	Blood (GTEx)	EpiXcan	0.99914	gtex_bl	0.999981
3156	ENSG00000159063	ALG8	0.542162	0.0664544	0.587707	0.018343	0.0210517	0.0115041	0.0327521	8	9	9	B2	Blood (GTEx)	EpiXcan	0.99914	gtex_bl	0.999981
3157	ENSG00000108039	XPNPEP1	-0.541941	-0.142786	0.587859	0.00642577	0.0595904	1.93507e-05	7.94821e-05	9	12	12	B2	Blood (GTEx)	EpiXcan	0.99914	gtex_bl	0.999981
3158	ENSG00000007933	FMO3	0.541864	0.0863479	0.587913	0.00974993	0.0160596	0.0283931	0.0758192	16	19	19	B2	Blood (GTEx)	EpiXcan	0.99914	gtex_bl	0.999981
3159	ENSG00000160111	CPAMD8	0.541842	0.0394262	0.587928	0.0671569	0.169335	2.07476e-14	2.07026e-13	28	38	38	B2	Blood (GTEx)	EpiXcan	0.99914	gtex_bl	0.999981
3160	ENSG00000164002	EXO5	-0.541762	-0.0800459	0.587983	0.00837276	0.0610644	1.46243e-05	6.1084e-05	4	5	5	B2	Blood (GTEx)	EpiXcan	0.99914	gtex_bl	0.999981
3161	ENSG00000160113	NR2F6	0.541682	0.0335348	0.588038	0.103945	0.165391	1.77543e-14	1.77689e-13	44	60	60	B2	Blood (GTEx)	EpiXcan	0.99914	gtex_bl	0.999981
3162	ENSG00000136271	DDX56	0.541677	0.184163	0.588041	0.00324265	0.0661472	5.51956e-06	2.42784e-05	6	9	9	B2	Blood (GTEx)	EpiXcan	0.99914	gtex_bl	0.999981
3163	ENSG00000141568	FOXK2	0.541617	0.0704418	0.588083	0.0229673	0.0144412	0.0354918	0.093153	11	12	12	B2	Blood (GTEx)	EpiXcan	0.99914	gtex_bl	0.999981
3164	ENSG00000203896	LIME1	-0.540491	-0.0873802	0.588858	0.0158324	0.0648409	7.87484e-06	3.38788e-05	12	18	18	B2	Blood (GTEx)	EpiXcan	0.99914	gtex_bl	0.999981
3165	ENSG00000120314	WDR55	-0.540404	-0.123342	0.588919	0.00463153	0.046783	0.000128493	0.000475779	5	7	7	B2	Blood (GTEx)	EpiXcan	0.99914	gtex_bl	0.999981
3166	ENSG00000114857	NKTR	-0.539876	-0.0716254	0.589283	0.0167002	0.0781524	6.87555e-07	3.36983e-06	16	26	26	B2	Blood (GTEx)	EpiXcan	0.99914	gtex_bl	0.999981
3167	ENSG00000197746	PSAP	0.53964	0.435057	0.589445	0.000558185	0.0365452	0.000635525	0.0021541	2	3	3	B2	Blood (GTEx)	EpiXcan	0.99914	gtex_bl	0.999981
3168	ENSG00000143799	PARP1	0.539496	0.0712115	0.589545	0.0154847	0.0347377	0.00124739	0.00405098	21	26	26	B2	Blood (GTEx)	EpiXcan	0.99914	gtex_bl	0.999981
3169	ENSG00000120262	CCDC170	-0.539411	-0.0272299	0.589603	0.0518558	0.0704726	2.70451e-06	1.23819e-05	34	43	43	B2	Blood (GTEx)	EpiXcan	0.99914	gtex_bl	0.999981
3170	ENSG00000186026	ZNF284	0.538882	0.221522	0.589968	0.00227585	0.0824859	1.8436e-07	9.55905e-07	3	6	6	B2	Blood (GTEx)	EpiXcan	0.99914	gtex_bl	0.999981
3171	ENSG00000198870	STKLD1	0.538812	0.100601	0.590017	0.0159471	0.0137871	0.0434233	0.112117	18	23	23	B2	Blood (GTEx)	EpiXcan	0.99914	gtex_bl	0.999981
3172	ENSG00000198862	LTN1	-0.538317	-0.107636	0.590358	0.00678924	0.0164574	0.0263409	0.0708069	8	9	9	B2	Blood (GTEx)	EpiXcan	0.99914	gtex_bl	0.999981
3173	ENSG00000269821	KCNQ1OT1	-0.538072	-0.0814543	0.590527	0.0121392	0.0383405	0.000565213	0.0019295	7	7	7	B2	Blood (GTEx)	EpiXcan	0.99914	gtex_bl	0.999981
3174	ENSG00000197496	SLC2A10	0.537981	0.21797	0.59059	0.00250393	0.0138063	0.0414923	0.107611	3	5	5	B2	Blood (GTEx)	EpiXcan	0.99914	gtex_bl	0.999981
3175	ENSG00000189060	H1F0	-0.537949	-0.0324048	0.590612	0.115724	0.210551	1.8618e-17	2.39521e-16	18	22	22	B2	Blood (GTEx)	EpiXcan	0.99914	gtex_bl	0.999981
3176	ENSG00000160678	S100A1	0.537911	0.0895449	0.590639	0.00949706	0.102026	6.68957e-09	4.06957e-08	13	19	19	B2	Blood (GTEx)	EpiXcan	0.99914	gtex_bl	0.999981
3177	ENSG00000119725	ZNF410	0.537902	0.177469	0.590644	0.00243252	0.0397203	0.000460959	0.001594	7	9	9	B2	Blood (GTEx)	EpiXcan	0.99914	gtex_bl	0.999981
3178	ENSG00000140092	FBLN5	-0.537764	-0.04556	0.59074	0.0462144	0.202205	8.38969e-17	1.02779e-15	9	12	12	B2	Blood (GTEx)	EpiXcan	0.99914	gtex_bl	0.999981
3179	ENSG00000116863	ADPRHL2	0.537632	0.0992803	0.590831	0.0162753	0.0126326	0.0524915	0.133185	21	22	22	B2	Blood (GTEx)	EpiXcan	0.99914	gtex_bl	0.999981
3180	ENSG00000205581	HMGN1	-0.537513	-0.0496696	0.590914	0.03545	0.0343645	0.000983699	0.00323558	39	53	53	B2	Blood (GTEx)	EpiXcan	0.99914	gtex_bl	0.999981
3181	ENSG00000127980	PEX1	-0.537449	-0.141123	0.590957	0.00896973	0.0102251	0.0824811	0.200653	13	14	14	B2	Blood (GTEx)	EpiXcan	0.99914	gtex_bl	0.999981
3182	ENSG00000107521	HPS1	-0.537419	-0.0487743	0.590978	0.0592538	0.168055	5.60801e-14	5.39024e-13	26	33	33	B2	Blood (GTEx)	EpiXcan	0.99914	gtex_bl	0.999981
3183	ENSG00000010292	NCAPD2	-0.537347	-0.0289737	0.591028	0.115973	0.274945	8.39115e-24	1.6834e-22	17	22	22	B2	Blood (GTEx)	EpiXcan	0.99914	gtex_bl	0.999981
3184	ENSG00000102606	ARHGEF7	0.537316	0.02629	0.59105	0.107828	0.262303	3.24929e-22	5.97091e-21	29	38	38	B2	Blood (GTEx)	EpiXcan	0.99914	gtex_bl	0.999981
3185	ENSG00000140678	ITGAX	-0.537059	-0.0164904	0.591227	0.138172	0.275556	3.97857e-24	8.22917e-23	23	33	33	B2	Blood (GTEx)	EpiXcan	0.99914	gtex_bl	0.999981
3186	ENSG00000185838	GNB1L	0.53668	0.0755913	0.591488	0.011874	0.0257097	0.00554951	0.0165555	10	16	16	B2	Blood (GTEx)	EpiXcan	0.99914	gtex_bl	0.999981
3187	ENSG00000141506	PIK3R5	-0.536567	-0.0800728	0.591567	0.0175202	0.0402335	0.000478679	0.00165057	18	21	21	B2	Blood (GTEx)	EpiXcan	0.99914	gtex_bl	0.999981
3188	ENSG00000111254	AKAP3	-0.536201	-0.0379818	0.59182	0.0572604	0.0955661	3.84621e-08	2.16325e-07	16	18	18	B2	Blood (GTEx)	EpiXcan	0.99914	gtex_bl	0.999981
3189	ENSG00000224051	CPTP	-0.536055	-0.180804	0.59192	0.00401918	0.0697242	3.60734e-06	1.62531e-05	3	4	4	B2	Blood (GTEx)	EpiXcan	0.99914	gtex_bl	0.999981
3190	ENSG00000205269	TMEM170B	-0.535463	-0.0338859	0.59233	0.0598085	0.173734	3.18455e-14	3.1285e-13	21	23	23	B2	Blood (GTEx)	EpiXcan	0.99914	gtex_bl	0.999981
3191	ENSG00000261505	AL031714.1	-0.535246	-0.0764844	0.59248	0.0132321	0.0279154	0.00347269	0.0106381	14	19	19	B2	Blood (GTEx)	EpiXcan	0.99914	gtex_bl	0.999981
3192	ENSG00000167965	MLST8	0.535051	0.119488	0.592615	0.0103907	0.0373842	0.000697678	0.00234984	6	14	14	B2	Blood (GTEx)	EpiXcan	0.99914	gtex_bl	0.999981
3193	ENSG00000173083	HPSE	0.534503	0.0498891	0.592994	0.0548016	0.0678724	3.88712e-06	1.74372e-05	50	75	75	B2	Blood (GTEx)	EpiXcan	0.99914	gtex_bl	0.999981
3194	ENSG00000175265	GOLGA8A	-0.534284	-0.0680139	0.593145	0.025196	0.0542543	4.72917e-05	0.000184587	16	19	19	B2	Blood (GTEx)	EpiXcan	0.99914	gtex_bl	0.999981
3195	ENSG00000122034	GTF3A	0.534164	0.129632	0.593228	0.00512058	0.0654441	5.15678e-06	2.27879e-05	4	7	7	B2	Blood (GTEx)	EpiXcan	0.99914	gtex_bl	0.999981
3196	ENSG00000136732	GYPC	-0.534085	-0.0932804	0.593283	0.0107862	0.0261131	0.0044746	0.0135426	4	5	5	B2	Blood (GTEx)	EpiXcan	0.99914	gtex_bl	0.999981
3197	ENSG00000170390	DCLK2	0.533845	0.0280318	0.593449	0.151519	0.256966	6.19432e-22	1.10479e-20	13	15	15	B2	Blood (GTEx)	EpiXcan	0.99914	gtex_bl	0.999981
3198	ENSG00000104320	NBN	-0.533712	-0.055013	0.593541	0.0230633	0.055143	3.27562e-05	0.000130643	22	27	27	B2	Blood (GTEx)	EpiXcan	0.99914	gtex_bl	0.999981
3199	ENSG00000184271	POU6F1	0.533679	0.076568	0.593564	0.0279738	0.0487361	0.000107165	0.00040025	17	22	22	B2	Blood (GTEx)	EpiXcan	0.99914	gtex_bl	0.999981
3200	ENSG00000234456	MAGI2-AS3	-0.533465	-0.057862	0.593712	0.0324239	0.049559	9.44064e-05	0.000354882	39	50	50	B2	Blood (GTEx)	EpiXcan	0.99914	gtex_bl	0.999981
3201	ENSG00000101361	NOP56	0.532924	0.0911953	0.594086	0.0141042	0.0210228	0.0117058	0.0332979	7	12	12	B2	Blood (GTEx)	EpiXcan	0.99914	gtex_bl	0.999981
3202	ENSG00000151014	NOCT	-0.532743	-0.0387413	0.594211	0.0286685	0.041176	0.000416149	0.00144541	16	21	21	B2	Blood (GTEx)	EpiXcan	0.99914	gtex_bl	0.999981
3203	ENSG00000134250	NOTCH2	0.532182	0.14166	0.5946	0.00452465	0.0155831	0.0312937	0.0829174	1	6	6	B2	Blood (GTEx)	EpiXcan	0.99914	gtex_bl	0.999981
3204	ENSG00000066427	ATXN3	-0.53213	-0.0366773	0.594636	0.0706589	0.191667	3.96284e-17	4.99228e-16	16	20	20	B2	Blood (GTEx)	EpiXcan	0.99914	gtex_bl	0.999981
3205	ENSG00000234585	CCT6P3	0.531578	0.0154188	0.595018	0.297688	0.473536	3.17254e-48	2.85979e-46	25	29	29	B2	Blood (GTEx)	EpiXcan	0.99914	gtex_bl	0.999981
3206	ENSG00000091622	PITPNM3	0.530688	0.0755847	0.595635	0.0214179	0.0722886	1.81728e-06	8.50381e-06	8	10	10	B2	Blood (GTEx)	EpiXcan	0.99914	gtex_bl	0.999981
3207	ENSG00000128699	ORMDL1	0.530645	0.0315788	0.595665	0.0639555	0.131777	5.91428e-11	4.35204e-10	27	31	31	B2	Blood (GTEx)	EpiXcan	0.99914	gtex_bl	0.999981
3208	ENSG00000057252	SOAT1	-0.530453	-0.0440569	0.595798	0.0417621	0.203232	6.6744e-17	8.22949e-16	31	44	44	B2	Blood (GTEx)	EpiXcan	0.99914	gtex_bl	0.999981
3209	ENSG00000100823	APEX1	-0.530113	-0.0570921	0.596033	0.0570055	0.0131786	0.0464061	0.119242	53	79	79	B2	Blood (GTEx)	EpiXcan	0.99914	gtex_bl	0.999981
3210	ENSG00000114745	GORASP1	0.529491	0.0408086	0.596465	0.0281047	0.0365934	0.000873689	0.00289875	17	21	21	B2	Blood (GTEx)	EpiXcan	0.99914	gtex_bl	0.999981
3211	ENSG00000135596	MICAL1	-0.529339	-0.113513	0.59657	0.0204469	0.0108687	0.0716521	0.176824	12	12	12	B2	Blood (GTEx)	EpiXcan	0.99914	gtex_bl	0.999981
3212	ENSG00000161551	ZNF577	-0.528812	-0.0495039	0.596936	0.0194264	0.0900736	8.11851e-08	4.40102e-07	12	17	17	B2	Blood (GTEx)	EpiXcan	0.99914	gtex_bl	0.999981
3213	ENSG00000145555	MYO10	0.528095	0.190344	0.597433	0.00408584	0.0132359	0.044011	0.113481	7	9	9	B2	Blood (GTEx)	EpiXcan	0.99914	gtex_bl	0.999981
3214	ENSG00000206149	HERC2P9	-0.527947	-0.0895965	0.597536	0.035903	0.0879534	1.00076e-07	5.34901e-07	24	33	33	B2	Blood (GTEx)	EpiXcan	0.99914	gtex_bl	0.999981
3215	ENSG00000176890	TYMS	-0.527596	-0.0994511	0.59778	0.0133577	0.0289251	0.00265417	0.00824047	5	6	6	B2	Blood (GTEx)	EpiXcan	0.99914	gtex_bl	0.999981
3216	ENSG00000158528	PPP1R9A	0.527501	0.0546327	0.597845	0.0749551	0.0902528	8.86841e-08	4.77648e-07	49	59	59	B2	Blood (GTEx)	EpiXcan	0.99914	gtex_bl	0.999981
3217	ENSG00000159231	CBR3	-0.526745	-0.0668502	0.598371	0.0161861	0.0190643	0.0173479	0.0479169	9	12	12	B2	Blood (GTEx)	EpiXcan	0.99914	gtex_bl	0.999981
3218	ENSG00000071575	TRIB2	-0.526475	-0.173789	0.598558	0.00272201	0.0779035	5.64071e-07	2.78714e-06	6	9	9	B2	Blood (GTEx)	EpiXcan	0.99914	gtex_bl	0.999981
3219	ENSG00000108588	CCDC47	-0.526281	-0.0612321	0.598693	0.0240463	0.0117438	0.0625816	0.156248	41	54	54	B2	Blood (GTEx)	EpiXcan	0.99914	gtex_bl	0.999981
3220	ENSG00000106153	CHCHD2	0.525931	0.0319153	0.598936	0.109899	0.357713	1.83504e-33	6.8193e-32	59	68	68	B2	Blood (GTEx)	EpiXcan	0.99914	gtex_bl	0.999981
3221	ENSG00000139433	GLTP	0.525646	0.0423571	0.599134	0.0430273	0.0565585	3.02175e-05	0.000121097	21	26	26	B2	Blood (GTEx)	EpiXcan	0.99914	gtex_bl	0.999981
3222	ENSG00000257815	LINC01481	-0.525576	-0.0317047	0.599183	0.0536023	0.135226	2.79763e-11	2.12064e-10	13	15	15	B2	Blood (GTEx)	EpiXcan	0.99914	gtex_bl	0.999981
3223	ENSG00000196502	SULT1A1	0.525401	0.0477805	0.599304	0.0607281	0.237944	3.50908e-20	5.57318e-19	37	55	55	B2	Blood (GTEx)	EpiXcan	0.99914	gtex_bl	0.999981
3224	ENSG00000122085	MTERF4	-0.52528	-0.0379803	0.599388	0.0581554	0.210052	6.15107e-18	8.29742e-17	18	25	25	B2	Blood (GTEx)	EpiXcan	0.99914	gtex_bl	0.999981
3225	ENSG00000225217	HSPA7	-0.524861	-0.0586096	0.59968	0.0490855	0.110855	2.62059e-09	1.67359e-08	16	16	16	B2	Blood (GTEx)	EpiXcan	0.99914	gtex_bl	0.999981
3226	ENSG00000158483	FAM86C1	-0.524501	-0.030863	0.59993	0.120374	0.460266	1.12853e-45	8.65268e-44	8	10	10	B2	Blood (GTEx)	EpiXcan	0.99914	gtex_bl	0.999981
3227	ENSG00000115234	SNX17	0.524345	0.0922736	0.600038	0.00768961	0.0339061	0.00135929	0.00438981	12	14	14	B2	Blood (GTEx)	EpiXcan	0.99914	gtex_bl	0.999981
3228	ENSG00000176371	ZSCAN2	0.524121	0.17014	0.600195	0.00370661	0.0388303	0.000519595	0.00178428	3	4	4	B2	Blood (GTEx)	EpiXcan	0.99914	gtex_bl	0.999981
3229	ENSG00000154734	ADAMTS1	0.523176	0.205218	0.600852	0.00207856	0.016297	0.0271341	0.0727338	5	9	9	B2	Blood (GTEx)	EpiXcan	0.99914	gtex_bl	0.999981
3230	ENSG00000262877	AC110285.2	0.522989	0.0785101	0.600982	0.0188205	0.229492	2.99199e-19	4.44006e-18	14	21	21	B2	Blood (GTEx)	EpiXcan	0.99914	gtex_bl	0.999981
3231	ENSG00000145604	SKP2	0.522986	0.0863805	0.600984	0.0123719	0.0259394	0.00505334	0.0151723	14	32	32	B2	Blood (GTEx)	EpiXcan	0.99914	gtex_bl	0.999981
3232	ENSG00000154978	VOPP1	-0.522923	-0.396748	0.601028	0.000717068	0.017891	0.0211477	0.057613	54	64	64	B2	Blood (GTEx)	EpiXcan	0.99914	gtex_bl	0.999981
3233	ENSG00000169762	TAPT1	0.522712	0.0413395	0.601175	0.0357958	0.011874	0.0610148	0.152691	87	104	104	B2	Blood (GTEx)	EpiXcan	0.99914	gtex_bl	0.999981
3234	ENSG00000118620	ZNF430	-0.521854	-0.0413386	0.601772	0.103024	0.150902	5.33022e-13	4.7093e-12	25	38	38	B2	Blood (GTEx)	EpiXcan	0.99914	gtex_bl	0.999981
3235	ENSG00000073921	PICALM	-0.521153	-0.104645	0.60226	0.0175223	0.0440337	0.000254198	0.000906754	17	21	21	B2	Blood (GTEx)	EpiXcan	0.99914	gtex_bl	0.999981
3236	ENSG00000183172	SMDT1	0.520811	0.0129499	0.602498	0.35237	0.57705	3.81604e-65	9.25632e-63	42	51	51	B2	Blood (GTEx)	EpiXcan	0.99914	gtex_bl	0.999981
3237	ENSG00000235954	TTC28-AS1	0.520694	0.040081	0.60258	0.0507112	0.118949	3.07649e-10	2.1233e-09	14	18	18	B2	Blood (GTEx)	EpiXcan	0.99914	gtex_bl	0.999981
3238	ENSG00000129925	TMEM8A	0.520415	0.030566	0.602775	0.0743239	0.111703	1.69523e-09	1.09947e-08	19	21	21	B2	Blood (GTEx)	EpiXcan	0.99914	gtex_bl	0.999981
3239	ENSG00000244509	APOBEC3C	-0.520359	-0.0316181	0.602813	0.0769075	0.116455	8.36998e-10	5.61125e-09	28	33	33	B2	Blood (GTEx)	EpiXcan	0.99914	gtex_bl	0.999981
3240	ENSG00000123066	MED13L	-0.52025	-0.317236	0.60289	0.00115597	0.0112738	0.0655038	0.162887	2	2	2	B2	Blood (GTEx)	EpiXcan	0.99914	gtex_bl	0.999981
3241	ENSG00000261799	AC007406.5	0.519726	0.0939917	0.603254	0.0142692	0.0663469	4.75322e-06	2.11305e-05	11	14	14	B2	Blood (GTEx)	EpiXcan	0.99914	gtex_bl	0.999981
3242	ENSG00000167815	PRDX2	-0.51958	-0.0590223	0.603357	0.0465618	0.0159093	0.0281911	0.07534	54	63	63	B2	Blood (GTEx)	EpiXcan	0.99914	gtex_bl	0.999981
3243	ENSG00000173597	SULT1B1	0.519483	0.0737981	0.603424	0.0234953	0.0338749	0.00131871	0.00427325	48	56	56	B2	Blood (GTEx)	EpiXcan	0.99914	gtex_bl	0.999981
3244	ENSG00000206503	HLA-A	-0.518799	-0.0276454	0.603901	0.0883519	0.148162	2.1373e-12	1.79331e-11	24	29	29	B2	Blood (GTEx)	EpiXcan	0.99914	gtex_bl	0.999981
3245	ENSG00000255198	SNHG9	-0.518557	-0.0277444	0.60407	0.124235	0.370053	5.29759e-35	2.16132e-33	13	16	16	B2	Blood (GTEx)	EpiXcan	0.99914	gtex_bl	0.999981
3246	ENSG00000261098	AP000766.1	0.518395	0.0773281	0.604183	0.02481	0.0387942	0.000578874	0.00197261	11	13	13	B2	Blood (GTEx)	EpiXcan	0.99914	gtex_bl	0.999981
3247	ENSG00000130312	MRPL34	0.518037	0.0366543	0.604432	0.0609586	0.259033	2.88478e-22	5.32308e-21	13	17	17	B2	Blood (GTEx)	EpiXcan	0.99914	gtex_bl	0.999981
3248	ENSG00000137942	FNBP1L	0.51749	0.0320695	0.604814	0.0461364	0.0875323	1.37919e-07	7.25831e-07	9	11	11	B2	Blood (GTEx)	EpiXcan	0.99914	gtex_bl	0.999981
3249	ENSG00000137070	IL11RA	0.516573	0.0220744	0.605455	0.154411	0.210599	1.14362e-18	1.62829e-17	21	23	23	B2	Blood (GTEx)	EpiXcan	0.99914	gtex_bl	0.999981
3250	ENSG00000025772	TOMM34	0.516564	0.206934	0.605461	0.00245029	0.296067	5.46575e-26	1.26375e-24	9	10	10	B2	Blood (GTEx)	EpiXcan	0.99914	gtex_bl	0.999981
3251	ENSG00000160194	NDUFV3	0.516306	0.0469793	0.605641	0.0539963	0.143239	4.96089e-12	4.02819e-11	7	11	11	B2	Blood (GTEx)	EpiXcan	0.99914	gtex_bl	0.999981
3252	ENSG00000128829	EIF2AK4	0.516239	0.0489522	0.605687	0.0276605	0.1447	5.09206e-12	4.12968e-11	12	17	17	B2	Blood (GTEx)	EpiXcan	0.99914	gtex_bl	0.999981
3253	ENSG00000163428	LRRC58	0.51621	0.0635323	0.605708	0.0271721	0.0373438	0.000752902	0.00251615	14	14	14	B2	Blood (GTEx)	EpiXcan	0.99914	gtex_bl	0.999981
3254	ENSG00000269737	AL691432.1	0.516164	0.122919	0.60574	0.0105955	0.264916	8.0381e-24	1.615e-22	3	10	10	B2	Blood (GTEx)	EpiXcan	0.99914	gtex_bl	0.999981
3255	ENSG00000206562	METTL6	0.515996	0.0657734	0.605857	0.0184644	0.0916987	3.64215e-08	2.05715e-07	5	6	6	B2	Blood (GTEx)	EpiXcan	0.99914	gtex_bl	0.999981
3256	ENSG00000189339	SLC35E2B	0.515941	0.164488	0.605895	0.00535277	0.446418	6.7525e-45	5.00473e-43	4	19	19	B2	Blood (GTEx)	EpiXcan	0.99914	gtex_bl	0.999981
3257	ENSG00000196418	ZNF124	-0.515651	-0.0362412	0.606098	0.0550958	0.116443	2.11699e-10	1.47713e-09	23	29	29	B2	Blood (GTEx)	EpiXcan	0.99914	gtex_bl	0.999981
3258	ENSG00000214063	TSPAN4	-0.515157	-0.0686831	0.606443	0.0238963	0.0593045	1.62841e-05	6.75728e-05	12	14	14	B2	Blood (GTEx)	EpiXcan	0.99914	gtex_bl	0.999981
3259	ENSG00000166377	ATP9B	-0.51515	-0.0283133	0.606448	0.107542	0.297709	1.12875e-25	2.55664e-24	67	93	93	B2	Blood (GTEx)	EpiXcan	0.99914	gtex_bl	0.999981
3260	ENSG00000273237	AC004520.1	0.514943	0.0322032	0.606593	0.0414241	0.0627723	1.1309e-05	4.79418e-05	27	34	34	B2	Blood (GTEx)	EpiXcan	0.99914	gtex_bl	0.999981
3261	ENSG00000234171	RNASEH1-AS1	0.514243	0.050356	0.607082	0.0296256	0.105387	3.96802e-09	2.48649e-08	6	7	7	B2	Blood (GTEx)	EpiXcan	0.99914	gtex_bl	0.999981
3262	ENSG00000179921	GPBAR1	-0.513572	-0.0744251	0.607551	0.0407161	0.013767	0.043055	0.111253	33	40	40	B2	Blood (GTEx)	EpiXcan	0.99914	gtex_bl	0.999981
3263	ENSG00000113460	BRIX1	-0.513362	-0.0822233	0.607698	0.0204409	0.0188464	0.0172898	0.0477662	33	34	34	B2	Blood (GTEx)	EpiXcan	0.99914	gtex_bl	0.999981
3264	ENSG00000104388	RAB2A	0.513263	0.0455786	0.607767	0.0454951	0.127746	1.14998e-10	8.24392e-10	24	28	28	B2	Blood (GTEx)	EpiXcan	0.99914	gtex_bl	0.999981
3265	ENSG00000108556	CHRNE	0.513166	0.0207606	0.607835	0.144983	0.259402	1.71713e-22	3.20395e-21	9	9	9	B2	Blood (GTEx)	EpiXcan	0.99914	gtex_bl	0.999981
3266	ENSG00000174652	ZNF266	-0.512294	-0.0188118	0.608445	0.339622	0.615583	1.49356e-73	6.42762e-71	16	18	18	B2	Blood (GTEx)	EpiXcan	0.99914	gtex_bl	0.999981
3267	ENSG00000090432	MUL1	-0.512193	-0.129276	0.608516	0.00545785	0.123104	2.7706e-10	1.92113e-09	11	12	12	B2	Blood (GTEx)	EpiXcan	0.99914	gtex_bl	0.999981
3268	ENSG00000126860	EVI2A	0.512105	0.0395609	0.608577	0.0677766	0.135867	2.15954e-11	1.65577e-10	29	30	30	B2	Blood (GTEx)	EpiXcan	0.99914	gtex_bl	0.999981
3269	ENSG00000138794	CASP6	-0.511528	-0.0463353	0.608981	0.0188952	0.0299577	0.00264726	0.00822093	12	13	13	B2	Blood (GTEx)	EpiXcan	0.99914	gtex_bl	0.999981
3270	ENSG00000116761	CTH	0.511124	0.0403509	0.609264	0.0559213	0.114779	1.20959e-09	7.98544e-09	10	13	13	B2	Blood (GTEx)	EpiXcan	0.99914	gtex_bl	0.999981
3271	ENSG00000108469	RECQL5	0.511047	0.0518	0.609318	0.028122	0.0709221	2.83708e-06	1.29533e-05	7	8	8	B2	Blood (GTEx)	EpiXcan	0.99914	gtex_bl	0.999981
3272	ENSG00000186818	LILRB4	0.510984	0.0479651	0.609362	0.0591299	0.176202	1.82696e-14	1.82436e-13	17	25	25	B2	Blood (GTEx)	EpiXcan	0.99914	gtex_bl	0.999981
3273	ENSG00000140319	SRP14	0.510802	0.0364157	0.609489	0.0267175	0.059541	1.99245e-05	8.17406e-05	10	12	12	B2	Blood (GTEx)	EpiXcan	0.99914	gtex_bl	0.999981
3274	ENSG00000130517	PGPEP1	-0.510644	-0.222599	0.6096	0.00211844	0.0673402	4.82005e-06	2.13991e-05	1	2	2	B2	Blood (GTEx)	EpiXcan	0.99914	gtex_bl	0.999981
3275	ENSG00000178199	ZC3H12D	0.510454	0.0593341	0.609734	0.0269932	0.0502915	7.49761e-05	0.000285951	4	5	5	B2	Blood (GTEx)	EpiXcan	0.99914	gtex_bl	0.999981
3276	ENSG00000167702	KIFC2	-0.50988	-0.0643777	0.610135	0.0280527	0.0450469	0.000195018	0.000703931	21	28	28	B2	Blood (GTEx)	EpiXcan	0.99914	gtex_bl	0.999981
3277	ENSG00000104866	PPP1R37	-0.509704	-0.0300419	0.610259	0.0222618	0.0462075	0.00018852	0.000681955	17	21	21	B2	Blood (GTEx)	EpiXcan	0.99914	gtex_bl	0.999981
3278	ENSG00000165929	TC2N	-0.509657	-0.0473845	0.610292	0.0420021	0.108661	3.75042e-09	2.35345e-08	13	14	14	B2	Blood (GTEx)	EpiXcan	0.99914	gtex_bl	0.999981
3279	ENSG00000259330	INAFM2	-0.509234	-0.0620337	0.610588	0.0212872	0.0180101	0.0184118	0.050604	16	19	19	B2	Blood (GTEx)	EpiXcan	0.99914	gtex_bl	0.999981
3280	ENSG00000161920	MED11	0.509151	0.0746411	0.610647	0.0181882	0.0765411	9.9941e-07	4.81862e-06	8	13	13	B2	Blood (GTEx)	EpiXcan	0.99914	gtex_bl	0.999981
3281	ENSG00000077684	JADE1	0.507918	0.0807641	0.611511	0.0219671	0.0381346	0.000539453	0.00184724	17	20	20	B2	Blood (GTEx)	EpiXcan	0.99914	gtex_bl	0.999981
3282	ENSG00000123975	CKS2	-0.50781	-0.0926581	0.611586	0.00935831	0.0251183	0.00614253	0.0182186	20	25	25	B2	Blood (GTEx)	EpiXcan	0.99914	gtex_bl	0.999981
3283	ENSG00000109956	B3GAT1	-0.507799	-0.0287256	0.611595	0.0989563	0.0820308	2.45317e-07	1.25828e-06	65	82	82	B2	Blood (GTEx)	EpiXcan	0.99914	gtex_bl	0.999981
3284	ENSG00000017797	RALBP1	-0.507758	-0.0226809	0.611623	0.108731	0.278839	2.89775e-24	6.03102e-23	16	19	19	B2	Blood (GTEx)	EpiXcan	0.99914	gtex_bl	0.999981
3285	ENSG00000119943	PYROXD2	0.50773	0.110153	0.611642	0.00947323	0.0290136	0.00258647	0.00804524	12	14	14	B2	Blood (GTEx)	EpiXcan	0.99914	gtex_bl	0.999981
3286	ENSG00000177465	ACOT4	0.507394	0.133224	0.611879	0.00899144	0.154079	4.8886e-13	4.33348e-12	9	16	16	B2	Blood (GTEx)	EpiXcan	0.99914	gtex_bl	0.999981
3287	ENSG00000117385	P3H1	-0.506806	-0.0324528	0.612291	0.0156599	0.0127625	0.0475808	0.121978	13	14	14	B2	Blood (GTEx)	EpiXcan	0.99914	gtex_bl	0.999981
3288	ENSG00000124587	PEX6	-0.506476	-0.0110129	0.612523	0.521606	0.719628	3.48174e-103	1.71276e-99	33	40	40	B2	Blood (GTEx)	EpiXcan	0.99914	gtex_bl	0.999981
3289	ENSG00000176974	SHMT1	0.506328	0.0200109	0.612626	0.278958	0.426877	6.36845e-41	3.77606e-39	54	72	72	B2	Blood (GTEx)	EpiXcan	0.99914	gtex_bl	0.999981
3290	ENSG00000228314	CYP4F29P	-0.504062	-0.101603	0.614218	0.0133378	0.247525	7.04866e-21	1.17252e-19	47	105	105	B2	Blood (GTEx)	EpiXcan	0.99914	gtex_bl	0.999981
3291	ENSG00000198133	TMEM229B	-0.503987	-0.0355373	0.61427	0.0515538	0.0509561	7.92276e-05	0.000300875	13	16	16	B2	Blood (GTEx)	EpiXcan	0.99914	gtex_bl	0.999981
3292	ENSG00000134333	LDHA	-0.503771	-0.101801	0.614422	0.0118222	0.0247224	0.00642513	0.0190061	10	14	14	B2	Blood (GTEx)	EpiXcan	0.99914	gtex_bl	0.999981
3293	ENSG00000095209	TMEM38B	0.5037	0.114566	0.614472	0.00656063	0.0222769	0.00864465	0.0251315	7	10	10	B2	Blood (GTEx)	EpiXcan	0.99914	gtex_bl	0.999981
3294	ENSG00000106628	POLD2	-0.503678	-0.0543769	0.614488	0.0128641	0.0198617	0.0143397	0.0401866	7	8	8	B2	Blood (GTEx)	EpiXcan	0.99914	gtex_bl	0.999981
3295	ENSG00000164344	KLKB1	0.503352	0.0676476	0.614717	0.0237756	0.0647605	7.4041e-06	3.20812e-05	12	17	17	B2	Blood (GTEx)	EpiXcan	0.99914	gtex_bl	0.999981
3296	ENSG00000198130	HIBCH	0.502773	0.0439541	0.615124	0.0338676	0.133667	3.29344e-11	2.48096e-10	32	43	43	B2	Blood (GTEx)	EpiXcan	0.99914	gtex_bl	0.999981
3297	ENSG00000168824	HGNC:18790	0.502589	0.026677	0.615253	0.127977	0.415947	2.37043e-40	1.35725e-38	26	32	32	B2	Blood (GTEx)	EpiXcan	0.99914	gtex_bl	0.999981
3298	ENSG00000163191	S100A11	-0.502549	-0.0585862	0.615282	0.0307212	0.0336025	0.00129643	0.00420309	35	38	38	B2	Blood (GTEx)	EpiXcan	0.99914	gtex_bl	0.999981
3299	ENSG00000181982	CCDC149	0.502548	0.123057	0.615282	0.00426017	0.0195729	0.0149814	0.0418307	4	5	5	B2	Blood (GTEx)	EpiXcan	0.99914	gtex_bl	0.999981
3300	ENSG00000147548	NSD3	0.502105	0.146911	0.615594	0.00710638	0.0122796	0.0532414	0.134832	10	12	12	B2	Blood (GTEx)	EpiXcan	0.99914	gtex_bl	0.999981
3301	ENSG00000148925	BTBD10	-0.501985	-0.0420154	0.615678	0.0352751	0.0426796	0.000304536	0.00107397	25	27	27	B2	Blood (GTEx)	EpiXcan	0.99914	gtex_bl	0.999981
3302	ENSG00000164096	C4orf3	-0.501066	-0.0287701	0.616325	0.0985699	0.185856	2.33529e-15	2.51454e-14	63	75	75	B2	Blood (GTEx)	EpiXcan	0.99914	gtex_bl	0.999981
3303	ENSG00000185009	AP3M1	0.501062	0.0305439	0.616327	0.114988	0.202619	7.27539e-17	8.93748e-16	4	5	5	B2	Blood (GTEx)	EpiXcan	0.99914	gtex_bl	0.999981
3304	ENSG00000205560	CPT1B	-0.5009	-0.0200287	0.616442	0.164325	0.392973	5.56918e-37	2.51008e-35	30	34	34	B2	Blood (GTEx)	EpiXcan	0.99914	gtex_bl	0.999981
3305	ENSG00000171202	TMEM126A	0.500787	0.069493	0.616521	0.0158603	0.0334244	0.00138151	0.00445834	16	18	18	B2	Blood (GTEx)	EpiXcan	0.99914	gtex_bl	0.999981
3306	ENSG00000170571	EMB	0.500555	0.0581148	0.616684	0.0217233	0.169333	6.45765e-14	6.17574e-13	7	17	17	B2	Blood (GTEx)	EpiXcan	0.99914	gtex_bl	0.999981
3307	ENSG00000155111	CDK19	0.500165	0.0512978	0.616959	0.0272254	0.0232314	0.00835069	0.0242961	21	24	24	B2	Blood (GTEx)	EpiXcan	0.99914	gtex_bl	0.999981
3308	ENSG00000203705	TATDN3	0.499994	0.0844819	0.61708	0.0110384	0.0879589	1.5675e-07	8.20722e-07	7	11	11	B2	Blood (GTEx)	EpiXcan	0.99914	gtex_bl	0.999981
3309	ENSG00000028528	SNX1	-0.499858	-0.0409612	0.617175	0.0574645	0.163434	1.74422e-13	1.60591e-12	28	36	36	B2	Blood (GTEx)	EpiXcan	0.99914	gtex_bl	0.999981
3310	ENSG00000180185	FAHD1	0.499822	0.0312519	0.617201	0.0725877	0.240362	2.79289e-20	4.45693e-19	7	9	9	B2	Blood (GTEx)	EpiXcan	0.99914	gtex_bl	0.999981
3311	ENSG00000165678	GHITM	0.499029	0.0145239	0.617759	0.114166	0.112131	2.2748e-09	1.46115e-08	48	62	62	B2	Blood (GTEx)	EpiXcan	0.99914	gtex_bl	0.999981
3312	ENSG00000231500	RPS18	0.498701	0.19689	0.61799	0.00233148	0.417695	7.0528e-41	4.16334e-39	6	8	8	B2	Blood (GTEx)	EpiXcan	0.99914	gtex_bl	0.999981
3313	ENSG00000255717	SNHG1	-0.498636	-0.0368707	0.618036	0.0318149	0.0169518	0.0249369	0.0672631	32	37	37	B2	Blood (GTEx)	EpiXcan	0.99914	gtex_bl	0.999981
3314	ENSG00000109756	RAPGEF2	0.498569	0.0368526	0.618083	0.0114152	0.0213666	0.0112806	0.0321638	14	17	17	B2	Blood (GTEx)	EpiXcan	0.99914	gtex_bl	0.999981
3315	ENSG00000137801	THBS1	0.498323	0.0335773	0.618256	0.12129	0.195425	2.59742e-16	3.03169e-15	40	49	49	B2	Blood (GTEx)	EpiXcan	0.99914	gtex_bl	0.999981
3316	ENSG00000185128	TBC1D3F	-0.498157	-0.0984647	0.618373	0.0162002	0.0267346	0.00401614	0.012216	11	15	15	B2	Blood (GTEx)	EpiXcan	0.99914	gtex_bl	0.999981
3317	ENSG00000146457	WTAP	-0.498123	-0.0252333	0.618397	0.118113	0.224194	5.21858e-19	7.65909e-18	20	23	23	B2	Blood (GTEx)	EpiXcan	0.99914	gtex_bl	0.999981
3318	ENSG00000134899	ERCC5	0.497044	0.0335519	0.619158	0.0283955	0.0721885	1.93901e-06	9.04486e-06	13	15	15	B2	Blood (GTEx)	EpiXcan	0.99914	gtex_bl	0.999981
3319	ENSG00000004660	CAMKK1	-0.496676	-0.615676	0.619418	0.000428352	0.08388	3.17552e-07	1.61082e-06	3	11	11	B2	Blood (GTEx)	EpiXcan	0.99914	gtex_bl	0.999981
3320	ENSG00000196419	XRCC6	0.49665	0.0445498	0.619436	0.03724	0.0522457	6.61938e-05	0.00025442	21	28	28	B2	Blood (GTEx)	EpiXcan	0.99914	gtex_bl	0.999981
3321	ENSG00000112697	TMEM30A	-0.496481	-0.0352118	0.619555	0.0696994	0.13659	1.84362e-11	1.42584e-10	16	18	18	B2	Blood (GTEx)	EpiXcan	0.99914	gtex_bl	0.999981
3322	ENSG00000152242	C18orf25	-0.496194	-0.0732433	0.619758	0.0188854	0.0655861	6.78967e-06	2.95148e-05	23	30	30	B2	Blood (GTEx)	EpiXcan	0.99914	gtex_bl	0.999981
3323	ENSG00000106948	AKNA	-0.496125	-0.0488732	0.619807	0.0554662	0.0200259	0.0147513	0.0412313	39	43	43	B2	Blood (GTEx)	EpiXcan	0.99914	gtex_bl	0.999981
3324	ENSG00000111215	PRR4	0.495742	0.0291486	0.620076	0.0965691	0.168764	3.81752e-14	3.71749e-13	28	30	30	B2	Blood (GTEx)	EpiXcan	0.99914	gtex_bl	0.999981
3325	ENSG00000158710	TAGLN2	0.495529	0.0452009	0.620227	0.0314689	0.0723972	2.14694e-06	9.96253e-06	5	7	7	B2	Blood (GTEx)	EpiXcan	0.99914	gtex_bl	0.999981
3326	ENSG00000100632	ERH	-0.495141	-0.058195	0.620501	0.0249094	0.056679	2.67952e-05	0.000108129	25	29	29	B2	Blood (GTEx)	EpiXcan	0.99914	gtex_bl	0.999981
3327	ENSG00000140961	OSGIN1	0.495039	0.0177811	0.620573	0.223672	0.18284	2.36838e-16	2.77895e-15	107	143	143	B2	Blood (GTEx)	EpiXcan	0.99914	gtex_bl	0.999981
3328	ENSG00000214765	SEPT7P2	0.494957	0.0365779	0.62063	0.155186	0.20582	2.48632e-17	3.16206e-16	77	87	87	B2	Blood (GTEx)	EpiXcan	0.99914	gtex_bl	0.999981
3329	ENSG00000257017	HP	-0.494933	-0.0466034	0.620648	0.032777	0.0794686	6.45237e-07	3.17057e-06	18	25	25	B2	Blood (GTEx)	EpiXcan	0.99914	gtex_bl	0.999981
3330	ENSG00000215041	NEURL4	-0.494871	-0.0740197	0.620691	0.0165524	0.0317326	0.00172266	0.00547972	8	11	11	B2	Blood (GTEx)	EpiXcan	0.99914	gtex_bl	0.999981
3331	ENSG00000167528	ZNF641	-0.494386	-0.0250052	0.621033	0.088057	0.401349	2.05607e-37	9.42615e-36	37	54	54	B2	Blood (GTEx)	EpiXcan	0.99914	gtex_bl	0.999981
3332	ENSG00000107796	ACTA2	-0.494263	-0.0314782	0.62112	0.0828444	0.247744	8.50799e-21	1.40651e-19	16	19	19	B2	Blood (GTEx)	EpiXcan	0.99914	gtex_bl	0.999981
3333	ENSG00000136048	DRAM1	-0.494249	-0.0400142	0.62113	0.0485768	0.142498	7.62566e-12	6.10648e-11	14	19	19	B2	Blood (GTEx)	EpiXcan	0.99914	gtex_bl	0.999981
3334	ENSG00000112167	SAYSD1	0.493856	0.0331507	0.621408	0.0369645	0.2403	4.51304e-20	7.11684e-19	11	13	13	B2	Blood (GTEx)	EpiXcan	0.99914	gtex_bl	0.999981
3335	ENSG00000010030	ETV7	-0.493777	-0.0194932	0.621464	0.186148	0.367726	1.4784e-35	6.14433e-34	8	12	12	B2	Blood (GTEx)	EpiXcan	0.99914	gtex_bl	0.999981
3336	ENSG00000089327	FXYD5	-0.493524	-0.0258465	0.621643	0.0424278	0.0701528	3.30953e-06	1.49568e-05	48	61	61	B2	Blood (GTEx)	EpiXcan	0.99914	gtex_bl	0.999981
3337	ENSG00000182742	HOXB4	0.493154	0.0264626	0.621904	0.0441752	0.0389284	0.000617467	0.00209876	40	50	50	B2	Blood (GTEx)	EpiXcan	0.99914	gtex_bl	0.999981
3338	ENSG00000146063	TRIM41	0.493017	0.110519	0.622	0.0134795	0.0444635	0.000241326	0.000863375	2	2	2	B2	Blood (GTEx)	EpiXcan	0.99914	gtex_bl	0.999981
3339	ENSG00000119242	CCDC92	-0.493008	-0.0395227	0.622007	0.0379703	0.0225835	0.00909116	0.0263492	35	38	38	B2	Blood (GTEx)	EpiXcan	0.99914	gtex_bl	0.999981
3340	ENSG00000105122	RASAL3	0.492953	0.100436	0.622046	0.0127863	0.0206868	0.0125311	0.0355091	11	12	12	B2	Blood (GTEx)	EpiXcan	0.99914	gtex_bl	0.999981
3341	ENSG00000140943	MBTPS1	0.492843	0.0436095	0.622124	0.0497303	0.148775	1.84166e-12	1.55209e-11	40	53	53	B2	Blood (GTEx)	EpiXcan	0.99914	gtex_bl	0.999981
3342	ENSG00000160991	ORAI2	0.492719	0.0255569	0.622211	0.243059	0.417886	5.00941e-41	2.99688e-39	42	46	46	B2	Blood (GTEx)	EpiXcan	0.99914	gtex_bl	0.999981
3343	ENSG00000205517	RGL3	0.492247	0.0600436	0.622545	0.0250766	0.0835139	2.44911e-07	1.25668e-06	5	7	7	B2	Blood (GTEx)	EpiXcan	0.99914	gtex_bl	0.999981
3344	ENSG00000097046	CDC7	0.491844	0.0205394	0.62283	0.141823	0.19616	1.98172e-16	2.34796e-15	63	69	69	B2	Blood (GTEx)	EpiXcan	0.99914	gtex_bl	0.999981
3345	ENSG00000112031	MTRF1L	-0.490223	-0.0159969	0.623976	0.257215	0.328304	5.78022e-30	1.72901e-28	32	37	37	B2	Blood (GTEx)	EpiXcan	0.99914	gtex_bl	0.999981
3346	ENSG00000165410	CFL2	0.490011	0.0601534	0.624126	0.0157436	0.104902	5.54986e-09	3.42148e-08	6	7	7	B2	Blood (GTEx)	EpiXcan	0.99914	gtex_bl	0.999981
3347	ENSG00000136436	CALCOCO2	-0.489979	-0.0895616	0.624149	0.0081004	0.0217572	0.0109155	0.031243	2	2	2	B2	Blood (GTEx)	EpiXcan	0.99914	gtex_bl	0.999981
3348	ENSG00000129250	KIF1C	-0.489341	-0.17113	0.6246	0.00390182	0.0241724	0.00682868	0.0201151	1	2	2	B2	Blood (GTEx)	EpiXcan	0.99914	gtex_bl	0.999981
3349	ENSG00000203772	SPRN	0.48904	0.0640544	0.624813	0.0130269	0.0370033	0.0007474	0.00250027	5	6	6	B2	Blood (GTEx)	EpiXcan	0.99914	gtex_bl	0.999981
3350	ENSG00000156113	KCNMA1	-0.488848	-0.021492	0.624949	0.229197	0.357293	5.04142e-33	1.82765e-31	16	20	20	B2	Blood (GTEx)	EpiXcan	0.99914	gtex_bl	0.999981
3351	ENSG00000128567	PODXL	-0.488828	-0.0603397	0.624964	0.0285107	0.014828	0.0359027	0.0941573	26	29	29	B2	Blood (GTEx)	EpiXcan	0.99914	gtex_bl	0.999981
3352	ENSG00000173218	VANGL1	0.488809	0.01336	0.624977	0.0677152	0.0474442	0.000144918	0.00053275	28	34	34	B2	Blood (GTEx)	EpiXcan	0.99914	gtex_bl	0.999981
3353	ENSG00000184838	PRR16	0.488775	0.0500869	0.625001	0.0260851	0.0219265	0.0104337	0.0299992	24	27	27	B2	Blood (GTEx)	EpiXcan	0.99914	gtex_bl	0.999981
3354	ENSG00000163013	FBXO41	-0.488535	-0.0359318	0.625171	0.0513952	0.023166	0.00827094	0.024087	35	42	42	B2	Blood (GTEx)	EpiXcan	0.99914	gtex_bl	0.999981
3355	ENSG00000141401	IMPA2	0.48836	0.0450686	0.625295	0.0373616	0.029211	0.00291212	0.00900361	27	27	27	B2	Blood (GTEx)	EpiXcan	0.99914	gtex_bl	0.999981
3356	ENSG00000228903	RASA4CP	0.487971	0.0283662	0.625571	0.0795775	0.206599	2.31782e-17	2.95622e-16	23	25	25	B2	Blood (GTEx)	EpiXcan	0.99914	gtex_bl	0.999981
3357	ENSG00000105808	RASA4	0.487938	0.0758375	0.625594	0.0220569	0.0614481	1.43949e-05	6.01823e-05	12	14	14	B2	Blood (GTEx)	EpiXcan	0.99914	gtex_bl	0.999981
3358	ENSG00000131037	EPS8L1	-0.487565	-0.0809358	0.625858	0.0159053	0.0438276	0.000152655	0.00055965	7	11	11	B2	Blood (GTEx)	EpiXcan	0.99914	gtex_bl	0.999981
3359	ENSG00000101310	SEC23B	-0.487365	-0.0428783	0.626	0.0440792	0.0760168	9.49549e-07	4.58983e-06	19	25	25	B2	Blood (GTEx)	EpiXcan	0.99914	gtex_bl	0.999981
3360	ENSG00000148690	FRA10AC1	-0.486719	-0.0225627	0.626458	0.154732	0.240027	3.79119e-21	6.41043e-20	23	33	33	B2	Blood (GTEx)	EpiXcan	0.99914	gtex_bl	0.999981
3361	ENSG00000136111	TBC1D4	-0.486502	-0.0469377	0.626611	0.11965	0.176014	1.21076e-14	1.22648e-13	61	78	78	B2	Blood (GTEx)	EpiXcan	0.99914	gtex_bl	0.999981
3362	ENSG00000125863	MKKS	0.486162	0.0473155	0.626852	0.0322378	0.152292	1.73367e-12	1.46293e-11	22	25	25	B2	Blood (GTEx)	EpiXcan	0.99914	gtex_bl	0.999981
3363	ENSG00000260948	AL390195.2	-0.484995	-0.0350313	0.62768	0.021521	0.0153634	0.0321892	0.0851211	19	21	21	B2	Blood (GTEx)	EpiXcan	0.99914	gtex_bl	0.999981
3364	ENSG00000198898	CAPZA2	0.484105	0.246422	0.628311	0.00100348	0.0188502	0.0175327	0.048399	4	5	5	B2	Blood (GTEx)	EpiXcan	0.99914	gtex_bl	0.999981
3365	ENSG00000067057	PFKP	0.483602	0.0234775	0.628668	0.156937	0.337288	3.29436e-30	1.00572e-28	26	33	33	B2	Blood (GTEx)	EpiXcan	0.99914	gtex_bl	0.999981
3366	ENSG00000102763	VWA8	0.483474	0.0638784	0.628759	0.0172253	0.0291734	0.0029872	0.00922506	12	12	12	B2	Blood (GTEx)	EpiXcan	0.99914	gtex_bl	0.999981
3367	ENSG00000121067	SPOP	-0.483091	-0.0697077	0.629031	0.0205921	0.0131407	0.0478888	0.122626	21	25	25	B2	Blood (GTEx)	EpiXcan	0.99914	gtex_bl	0.999981
3368	ENSG00000124613	ZNF391	0.482444	0.031949	0.629491	0.0959122	0.0904543	9.60372e-08	5.15172e-07	42	48	48	B2	Blood (GTEx)	EpiXcan	0.99914	gtex_bl	0.999981
3369	ENSG00000060982	BCAT1	-0.482374	-0.0166771	0.629541	0.198449	0.297475	2.23115e-26	5.36319e-25	19	20	20	B2	Blood (GTEx)	EpiXcan	0.99914	gtex_bl	0.999981
3370	ENSG00000248429	AC098679.1	-0.482175	-0.021461	0.629682	0.118817	0.198373	4.97605e-17	6.2217e-16	22	25	25	B2	Blood (GTEx)	EpiXcan	0.99914	gtex_bl	0.999981
3371	ENSG00000089876	DHX32	-0.481739	-0.0190557	0.629991	0.149751	0.209293	7.1404e-18	9.57827e-17	66	79	79	B2	Blood (GTEx)	EpiXcan	0.99914	gtex_bl	0.999981
3372	ENSG00000133687	TMTC1	0.481583	0.0172304	0.630103	0.306951	0.4994	5.81985e-52	6.87103e-50	70	84	84	B2	Blood (GTEx)	EpiXcan	0.99914	gtex_bl	0.999981
3373	ENSG00000259673	IQCH-AS1	-0.481491	-0.0435534	0.630167	0.0378436	0.111866	2.49245e-09	1.59557e-08	19	30	30	B2	Blood (GTEx)	EpiXcan	0.99914	gtex_bl	0.999981
3374	ENSG00000136250	AOAH	0.481071	0.0340022	0.630466	0.112544	0.167442	5.42509e-14	5.22375e-13	42	53	53	B2	Blood (GTEx)	EpiXcan	0.99914	gtex_bl	0.999981
3375	ENSG00000223482	NUTM2A-AS1	0.481071	0.0520603	0.630466	0.0606543	0.150068	2.31446e-12	1.93466e-11	35	47	47	B2	Blood (GTEx)	EpiXcan	0.99914	gtex_bl	0.999981
3376	ENSG00000167103	PIP5KL1	0.481049	0.0613826	0.630482	0.0180273	0.083228	3.14497e-07	1.59715e-06	13	16	16	B2	Blood (GTEx)	EpiXcan	0.99914	gtex_bl	0.999981
3377	ENSG00000100227	POLDIP3	0.480996	0.0389182	0.630519	0.0230942	0.0454365	0.000177539	0.000645238	17	20	20	B2	Blood (GTEx)	EpiXcan	0.99914	gtex_bl	0.999981
3378	ENSG00000214110	LDHAP4	0.480488	0.119842	0.630881	0.00736487	0.0177865	0.0204918	0.0558946	10	13	13	B2	Blood (GTEx)	EpiXcan	0.99914	gtex_bl	0.999981
3379	ENSG00000215252	GOLGA8B	0.479392	0.0416488	0.63166	0.0663166	0.177063	1.13181e-14	1.14913e-13	18	26	26	B2	Blood (GTEx)	EpiXcan	0.99914	gtex_bl	0.999981
3380	ENSG00000144909	OSBPL11	-0.479131	-0.0351959	0.631845	0.0305067	0.051089	7.32835e-05	0.000279895	25	28	28	B2	Blood (GTEx)	EpiXcan	0.99914	gtex_bl	0.999981
3381	ENSG00000253719	ATXN7L3B	-0.478935	-0.0652285	0.631985	0.0252228	0.0388761	0.000541325	0.0018527	26	33	33	B2	Blood (GTEx)	EpiXcan	0.99914	gtex_bl	0.999981
3382	ENSG00000183597	TANGO2	0.478531	0.0452087	0.632273	0.0365225	0.0377215	0.00073836	0.00247375	30	36	36	B2	Blood (GTEx)	EpiXcan	0.99914	gtex_bl	0.999981
3383	ENSG00000182919	C11orf54	0.47771	0.0262819	0.632857	0.0929896	0.191979	5.72173e-16	6.40383e-15	42	59	59	B2	Blood (GTEx)	EpiXcan	0.99914	gtex_bl	0.999981
3384	ENSG00000225756	DBH-AS1	0.477634	0.0529445	0.63291	0.0482289	0.0712937	2.46591e-06	1.13519e-05	23	33	33	B2	Blood (GTEx)	EpiXcan	0.99914	gtex_bl	0.999981
3385	ENSG00000053501	USE1	0.477169	0.075864	0.633241	0.0233908	0.0819111	3.96285e-07	1.98753e-06	20	24	24	B2	Blood (GTEx)	EpiXcan	0.99914	gtex_bl	0.999981
3386	ENSG00000054611	TBC1D22A	-0.47708	-0.044767	0.633305	0.0315804	0.0356644	0.000831895	0.00276628	20	32	32	B2	Blood (GTEx)	EpiXcan	0.99914	gtex_bl	0.999981
3387	ENSG00000112357	PEX7	0.476332	0.0946913	0.633838	0.0122873	0.0130051	0.0500598	0.127598	20	24	24	B2	Blood (GTEx)	EpiXcan	0.99914	gtex_bl	0.999981
3388	ENSG00000176182	MYPOP	0.476225	0.0994651	0.633914	0.00558705	0.03416	0.0013388	0.00433203	5	5	5	B2	Blood (GTEx)	EpiXcan	0.99914	gtex_bl	0.999981
3389	ENSG00000087365	SF3B2	0.476223	0.0434678	0.633915	0.0363098	0.206545	1.08282e-17	1.42746e-16	13	18	18	B2	Blood (GTEx)	EpiXcan	0.99914	gtex_bl	0.999981
3390	ENSG00000065029	ZNF76	-0.476148	-0.0336798	0.633969	0.0576667	0.125359	1.85189e-10	1.29895e-09	10	11	11	B2	Blood (GTEx)	EpiXcan	0.99914	gtex_bl	0.999981
3391	ENSG00000162434	JAK1	-0.475683	-0.0589083	0.6343	0.0374681	0.0804093	5.14838e-07	2.55523e-06	8	8	8	B2	Blood (GTEx)	EpiXcan	0.99914	gtex_bl	0.999981
3392	ENSG00000174780	SRP72	0.475275	0.0334338	0.634591	0.0473486	0.200381	1.37083e-16	1.65056e-15	27	33	33	B2	Blood (GTEx)	EpiXcan	0.99914	gtex_bl	0.999981
3393	ENSG00000175193	PARL	0.475216	0.0193809	0.634633	0.217067	0.267208	6.56662e-24	1.33545e-22	48	62	62	B2	Blood (GTEx)	EpiXcan	0.99914	gtex_bl	0.999981
3394	ENSG00000219665	AC008770.1	-0.47466	-0.0407575	0.635029	0.0160205	0.045288	0.000215457	0.000774982	8	10	10	B2	Blood (GTEx)	EpiXcan	0.99914	gtex_bl	0.999981
3395	ENSG00000130770	ATPIF1	0.47446	0.0235928	0.635172	0.0652345	0.146365	4.45485e-12	3.63499e-11	14	17	17	B2	Blood (GTEx)	EpiXcan	0.99914	gtex_bl	0.999981
3396	ENSG00000260630	SNAI3-AS1	0.474368	0.0536102	0.635238	0.0379216	0.222843	1.04624e-18	1.49602e-17	12	18	18	B2	Blood (GTEx)	EpiXcan	0.99914	gtex_bl	0.999981
3397	ENSG00000175591	P2RY2	0.474246	0.0315873	0.635324	0.0505196	0.0419229	0.00036317	0.00126734	35	41	41	B2	Blood (GTEx)	EpiXcan	0.99914	gtex_bl	0.999981
3398	ENSG00000258839	MC1R	-0.473798	-0.0556763	0.635644	0.0264897	0.0972949	1.81317e-08	1.05631e-07	16	25	25	B2	Blood (GTEx)	EpiXcan	0.99914	gtex_bl	0.999981
3399	ENSG00000183048	SLC25A10	0.473485	0.0902302	0.635867	0.0114571	0.0158203	0.0296756	0.0789909	13	16	16	B2	Blood (GTEx)	EpiXcan	0.99914	gtex_bl	0.999981
3400	ENSG00000086570	FAT2	0.473215	0.0991866	0.63606	0.013375	0.0106742	0.0739731	0.182047	14	17	17	B2	Blood (GTEx)	EpiXcan	0.99914	gtex_bl	0.999981
3401	ENSG00000101189	MRGBP	-0.472699	-0.0419644	0.636428	0.014668	0.0362459	0.000742925	0.00248717	10	13	13	B2	Blood (GTEx)	EpiXcan	0.99914	gtex_bl	0.999981
3402	ENSG00000131143	COX4I1	-0.472598	-1.53862	0.6365	3.49737e-05	0.0419945	0.000342781	0.00119929	1	3	3	B2	Blood (GTEx)	EpiXcan	0.99914	gtex_bl	0.999981
3403	ENSG00000126261	UBA2	-0.472403	-0.0679008	0.636639	0.0361156	0.0190202	0.016435	0.0455935	38	44	44	B2	Blood (GTEx)	EpiXcan	0.99914	gtex_bl	0.999981
3404	ENSG00000078319	PMS2P1	0.472016	0.0460886	0.636916	0.0336003	0.0647436	5.20297e-06	2.29768e-05	20	25	25	B2	Blood (GTEx)	EpiXcan	0.99914	gtex_bl	0.999981
3405	ENSG00000065457	ADAT1	0.472009	0.0524158	0.63692	0.0268188	0.144397	5.20594e-12	4.21947e-11	7	11	11	B2	Blood (GTEx)	EpiXcan	0.99914	gtex_bl	0.999981
3406	ENSG00000188171	ZNF626	-0.471645	-0.0408681	0.63718	0.0819225	0.11374	1.51181e-09	9.86262e-09	33	39	39	B2	Blood (GTEx)	EpiXcan	0.99914	gtex_bl	0.999981
3407	ENSG00000169490	TM2D2	-0.471219	-0.039732	0.637484	0.0343718	0.050997	6.55262e-05	0.000251999	17	23	23	B2	Blood (GTEx)	EpiXcan	0.99914	gtex_bl	0.999981
3408	ENSG00000108828	VAT1	-0.471201	-0.124347	0.637497	0.00397001	0.0332728	0.00149938	0.00481193	4	8	8	B2	Blood (GTEx)	EpiXcan	0.99914	gtex_bl	0.999981
3409	ENSG00000248487	ABHD14A	-0.4712	-0.0397128	0.637498	0.0424482	0.0722927	1.70253e-06	8.00896e-06	10	11	11	B2	Blood (GTEx)	EpiXcan	0.99914	gtex_bl	0.999981
3410	ENSG00000102882	MAPK3	0.471146	0.0398328	0.637536	0.0709839	0.286257	8.4119e-25	1.81591e-23	13	15	15	B2	Blood (GTEx)	EpiXcan	0.99914	gtex_bl	0.999981
3411	ENSG00000135845	PIGC	-0.4706	-0.0236433	0.637927	0.164365	0.297824	4.79938e-26	1.11354e-24	10	10	10	B2	Blood (GTEx)	EpiXcan	0.99914	gtex_bl	0.999981
3412	ENSG00000064547	LPAR2	-0.470548	-0.0280387	0.637964	0.107313	0.204945	5.4808e-17	6.81448e-16	18	23	23	B2	Blood (GTEx)	EpiXcan	0.99914	gtex_bl	0.999981
3413	ENSG00000142168	SOD1	0.47053	0.0770452	0.637977	0.00819984	0.0119634	0.0594255	0.14919	22	25	25	B2	Blood (GTEx)	EpiXcan	0.99914	gtex_bl	0.999981
3414	ENSG00000146828	SLC12A9	0.470234	0.0545746	0.638188	0.015852	0.0408584	0.000406828	0.00141451	11	13	13	B2	Blood (GTEx)	EpiXcan	0.99914	gtex_bl	0.999981
3415	ENSG00000140988	RPS2	-0.469985	-0.0161968	0.638366	0.144594	0.168333	2.74377e-14	2.71146e-13	33	49	49	B2	Blood (GTEx)	EpiXcan	0.99914	gtex_bl	0.999981
3416	ENSG00000136100	VPS36	-0.469941	-0.0404133	0.638397	0.0406019	0.0462447	0.00015749	0.000576266	11	13	13	B2	Blood (GTEx)	EpiXcan	0.99914	gtex_bl	0.999981
3417	ENSG00000175826	CTDNEP1	0.469921	0.0351056	0.638411	0.0440982	0.123545	1.10385e-10	7.91748e-10	5	5	5	B2	Blood (GTEx)	EpiXcan	0.99914	gtex_bl	0.999981
3418	ENSG00000104814	MAP4K1	-0.469527	-0.1134	0.638693	0.00644721	0.0683034	2.80558e-06	1.2827e-05	18	23	23	B2	Blood (GTEx)	EpiXcan	0.99914	gtex_bl	0.999981
3419	ENSG00000174564	IL20RB	-0.46885	-0.135361	0.639177	0.00366173	0.0438769	0.000252319	0.000900774	6	10	10	B2	Blood (GTEx)	EpiXcan	0.99914	gtex_bl	0.999981
3420	ENSG00000166024	R3HCC1L	0.467371	0.0683996	0.640235	0.017848	0.037938	0.000689976	0.00232566	11	11	11	B2	Blood (GTEx)	EpiXcan	0.99914	gtex_bl	0.999981
3421	ENSG00000044115	CTNNA1	-0.467261	-0.0202225	0.640313	0.184922	0.391469	3.37663e-36	1.45785e-34	50	66	66	B2	Blood (GTEx)	EpiXcan	0.99914	gtex_bl	0.999981
3422	ENSG00000197599	CCDC154	-0.467147	-0.0379847	0.640395	0.0502836	0.114738	1.22007e-09	8.04594e-09	10	16	16	B2	Blood (GTEx)	EpiXcan	0.99914	gtex_bl	0.999981
3423	ENSG00000171492	LRRC8D	0.467081	0.0719505	0.640442	0.0101908	0.0419243	0.000342859	0.00119929	9	10	10	B2	Blood (GTEx)	EpiXcan	0.99914	gtex_bl	0.999981
3424	ENSG00000109063	MYH3	-0.466691	-0.126694	0.640721	0.00728169	0.0497497	9.14072e-05	0.000344287	14	25	25	B2	Blood (GTEx)	EpiXcan	0.99914	gtex_bl	0.999981
3425	ENSG00000206418	RAB12	-0.466432	-0.0299771	0.640906	0.0941461	0.0189445	0.017614	0.0485992	81	92	92	B2	Blood (GTEx)	EpiXcan	0.99914	gtex_bl	0.999981
3426	ENSG00000247774	PCED1B-AS1	-0.466285	-0.0441483	0.641011	0.0551104	0.0794796	6.03363e-07	2.96919e-06	24	29	29	B2	Blood (GTEx)	EpiXcan	0.99914	gtex_bl	0.999981
3427	ENSG00000204054	LINC00963	0.466013	0.0477076	0.641206	0.0524474	0.100907	1.4108e-08	8.34288e-08	13	15	15	B2	Blood (GTEx)	EpiXcan	0.99914	gtex_bl	0.999981
3428	ENSG00000166402	TUB	-0.465919	-0.0494065	0.641273	0.00970997	0.0167263	0.025167	0.0678425	23	35	35	B2	Blood (GTEx)	EpiXcan	0.99914	gtex_bl	0.999981
3429	ENSG00000157782	CABP1	0.465907	0.0578594	0.641282	0.0229269	0.0177897	0.0195824	0.0536226	31	40	40	B2	Blood (GTEx)	EpiXcan	0.99914	gtex_bl	0.999981
3430	ENSG00000129562	DAD1	0.465792	0.0968923	0.641365	0.0133098	0.095907	3.88847e-08	2.18511e-07	12	14	14	B2	Blood (GTEx)	EpiXcan	0.99914	gtex_bl	0.999981
3431	ENSG00000239887	C1orf226	-0.465588	-0.033173	0.64151	0.0761773	0.0461443	0.000102102	0.000382486	49	62	62	B2	Blood (GTEx)	EpiXcan	0.99914	gtex_bl	0.999981
3432	ENSG00000148384	INPP5E	-0.465538	-0.0792471	0.641546	0.0329145	0.0158424	0.0288543	0.0769889	37	54	54	B2	Blood (GTEx)	EpiXcan	0.99914	gtex_bl	0.999981
3433	ENSG00000248835	AL357673.1	-0.465156	-0.0679236	0.64182	0.0247762	0.0146109	0.0367525	0.096159	24	30	30	B2	Blood (GTEx)	EpiXcan	0.99914	gtex_bl	0.999981
3434	ENSG00000100883	SRP54	-0.46429	-0.0403345	0.64244	0.0571534	0.0582461	2.52829e-05	0.000102367	32	39	39	B2	Blood (GTEx)	EpiXcan	0.99914	gtex_bl	0.999981
3435	ENSG00000196756	SNHG17	-0.464043	-0.0182503	0.642617	0.309994	0.480681	1.44664e-50	1.56908e-48	22	26	26	B2	Blood (GTEx)	EpiXcan	0.99914	gtex_bl	0.999981
3436	ENSG00000134516	DOCK2	0.463971	0.0441332	0.642668	0.0461872	0.0188778	0.0162321	0.0450682	22	26	26	B2	Blood (GTEx)	EpiXcan	0.99914	gtex_bl	0.999981
3437	ENSG00000111817	DSE	-0.463872	-0.0220593	0.642739	0.162954	0.131358	4.25671e-11	3.17433e-10	90	98	98	B2	Blood (GTEx)	EpiXcan	0.99914	gtex_bl	0.999981
3438	ENSG00000135631	RAB11FIP5	-0.463672	-0.0420952	0.642883	0.0275275	0.0637269	4.87195e-06	2.16079e-05	14	15	15	B2	Blood (GTEx)	EpiXcan	0.99914	gtex_bl	0.999981
3439	ENSG00000248019	FAM13A-AS1	0.463662	0.0480479	0.64289	0.0289392	0.102569	1.28918e-08	7.6542e-08	7	9	9	B2	Blood (GTEx)	EpiXcan	0.99914	gtex_bl	0.999981
3440	ENSG00000083844	ZNF264	-0.463395	-0.146865	0.643081	0.00571918	0.0232579	0.00759925	0.0222328	13	16	16	B2	Blood (GTEx)	EpiXcan	0.99914	gtex_bl	0.999981
3441	ENSG00000181804	SLC9A9	0.463385	0.0602566	0.643088	0.024779	0.101825	1.38366e-08	8.19327e-08	2	2	2	B2	Blood (GTEx)	EpiXcan	0.99914	gtex_bl	0.999981
3442	ENSG00000167065	DUSP18	-0.463135	-0.042174	0.643267	0.0275916	0.165582	1.01706e-13	9.60949e-13	30	37	37	B2	Blood (GTEx)	EpiXcan	0.99914	gtex_bl	0.999981
3443	ENSG00000107679	PLEKHA1	0.463122	0.0700793	0.643277	0.0103443	0.0825736	4.05885e-07	2.03263e-06	9	13	13	B2	Blood (GTEx)	EpiXcan	0.99914	gtex_bl	0.999981
3444	ENSG00000175691	ZNF77	-0.462321	-0.123379	0.643851	0.0117621	0.0185513	0.0181901	0.0500256	20	28	28	B2	Blood (GTEx)	EpiXcan	0.99914	gtex_bl	0.999981
3445	ENSG00000174373	RALGAPA1	-0.46225	-0.0270784	0.643902	0.0756863	0.197094	2.95106e-16	3.42647e-15	24	29	29	B2	Blood (GTEx)	EpiXcan	0.99914	gtex_bl	0.999981
3446	ENSG00000184378	ACTRT3	0.462111	-0.00484113	0.644002	0.0903241	0.031871	0.00175803	0.00558826	76	86	86	B2	Blood (GTEx)	EpiXcan	0.99914	gtex_bl	0.999981
3447	ENSG00000144231	POLR2D	-0.462037	-0.0485716	0.644055	0.0254656	0.0883792	1.4407e-07	7.55814e-07	8	9	9	B2	Blood (GTEx)	EpiXcan	0.99914	gtex_bl	0.999981
3448	ENSG00000196562	SULF2	0.461712	0.0378119	0.644288	0.0871616	0.207173	9.06306e-18	1.20429e-16	59	72	72	B2	Blood (GTEx)	EpiXcan	0.99914	gtex_bl	0.999981
3449	ENSG00000272821	U62317.3	0.461069	0.0311148	0.644749	0.146166	0.295523	1.32594e-25	2.99313e-24	17	21	21	B2	Blood (GTEx)	EpiXcan	0.99914	gtex_bl	0.999981
3450	ENSG00000242612	DECR2	0.460601	0.0784605	0.645085	0.0173961	0.252256	2.63972e-21	4.53237e-20	13	22	22	B2	Blood (GTEx)	EpiXcan	0.99914	gtex_bl	0.999981
3451	ENSG00000115568	ZNF142	-0.460552	-0.0876372	0.64512	0.0118804	0.0311378	0.00180354	0.00572474	6	7	7	B2	Blood (GTEx)	EpiXcan	0.99914	gtex_bl	0.999981
3452	ENSG00000171130	ATP6V0E2	-0.460464	-0.0196872	0.645183	0.16955	0.233988	4.47475e-20	7.06481e-19	16	16	16	B2	Blood (GTEx)	EpiXcan	0.99914	gtex_bl	0.999981
3453	ENSG00000185650	ZFP36L1	0.46038	0.0602915	0.645243	0.0269723	0.0951858	4.68161e-08	2.60239e-07	26	35	35	B2	Blood (GTEx)	EpiXcan	0.99914	gtex_bl	0.999981
3454	ENSG00000272977	AL008721.2	0.460082	0.0324065	0.645458	0.0933335	0.257893	2.51917e-23	4.9063e-22	15	19	19	B2	Blood (GTEx)	EpiXcan	0.99914	gtex_bl	0.999981
3455	ENSG00000225733	FGD5-AS1	-0.459966	-0.0295262	0.645541	0.093751	0.14386	4.70381e-12	3.83111e-11	15	18	18	B2	Blood (GTEx)	EpiXcan	0.99914	gtex_bl	0.999981
3456	ENSG00000169908	TM4SF1	0.459948	0.0775476	0.645553	0.00697603	0.0222022	0.00947075	0.0273839	3	4	4	B2	Blood (GTEx)	EpiXcan	0.99914	gtex_bl	0.999981
3457	ENSG00000188295	ZNF669	0.459622	0.061226	0.645787	0.017939	0.0160628	0.0283549	0.0757322	21	24	24	B2	Blood (GTEx)	EpiXcan	0.99914	gtex_bl	0.999981
3458	ENSG00000264920	AC018521.5	-0.458696	-0.049178	0.646452	0.0168341	0.0165084	0.0265278	0.0712803	9	10	10	B2	Blood (GTEx)	EpiXcan	0.99914	gtex_bl	0.999981
3459	ENSG00000182885	ADGRG3	0.458479	0.0521897	0.646608	0.0382128	0.115014	6.4538e-10	4.3595e-09	25	31	31	B2	Blood (GTEx)	EpiXcan	0.99914	gtex_bl	0.999981
3460	ENSG00000167994	RAB3IL1	0.458376	0.0383532	0.646682	0.05233	0.202786	5.26081e-17	6.54706e-16	7	9	9	B2	Blood (GTEx)	EpiXcan	0.99914	gtex_bl	0.999981
3461	ENSG00000153283	CD96	-0.457553	-0.0544886	0.647274	0.0279272	0.0327112	0.00169695	0.00540439	20	21	21	B2	Blood (GTEx)	EpiXcan	0.99914	gtex_bl	0.999981
3462	ENSG00000198933	TBKBP1	0.457426	0.0161684	0.647365	0.177655	0.301719	6.4568e-27	1.60112e-25	15	21	21	B2	Blood (GTEx)	EpiXcan	0.99914	gtex_bl	0.999981
3463	ENSG00000165646	SLC18A2	-0.457009	-0.0327169	0.647665	0.0967791	0.18479	1.65933e-15	1.80417e-14	20	26	26	B2	Blood (GTEx)	EpiXcan	0.99914	gtex_bl	0.999981
3464	ENSG00000110768	GTF2H1	0.456579	0.0379786	0.647974	0.0456802	0.0915893	7.50487e-08	4.08496e-07	37	45	45	B2	Blood (GTEx)	EpiXcan	0.99914	gtex_bl	0.999981
3465	ENSG00000134755	DSC2	0.455729	0.0494539	0.648585	0.0325131	0.0347801	0.00117148	0.00382119	63	83	83	B2	Blood (GTEx)	EpiXcan	0.99914	gtex_bl	0.999981
3466	ENSG00000248275	TRIM52-AS1	-0.455136	-0.0195023	0.649012	0.241344	0.431757	1.29101e-41	7.97378e-40	9	10	10	B2	Blood (GTEx)	EpiXcan	0.99914	gtex_bl	0.999981
3467	ENSG00000026297	RNASET2	0.454787	0.0163215	0.649262	0.197378	0.389447	9.96005e-37	4.37096e-35	21	26	26	B2	Blood (GTEx)	EpiXcan	0.99914	gtex_bl	0.999981
3468	ENSG00000129566	TEP1	-0.454723	-0.0262628	0.649309	0.0941901	0.127675	1.00144e-10	7.21006e-10	34	44	44	B2	Blood (GTEx)	EpiXcan	0.99914	gtex_bl	0.999981
3469	ENSG00000100889	PCK2	-0.454709	-0.186812	0.649319	0.00276232	0.0228135	0.00798446	0.0232985	4	6	6	B2	Blood (GTEx)	EpiXcan	0.99914	gtex_bl	0.999981
3470	ENSG00000109689	STIM2	-0.454503	-0.0226004	0.649467	0.127105	0.201497	7.44351e-17	9.13559e-16	22	24	24	B2	Blood (GTEx)	EpiXcan	0.99914	gtex_bl	0.999981
3471	ENSG00000121413	ZSCAN18	-0.454336	-0.0289145	0.649587	0.059753	0.0402795	0.000474088	0.00163559	34	41	41	B2	Blood (GTEx)	EpiXcan	0.99914	gtex_bl	0.999981
3472	ENSG00000148158	SNX30	-0.454145	-0.0412743	0.649725	0.0420907	0.0637974	7.48535e-06	3.23597e-05	25	30	30	B2	Blood (GTEx)	EpiXcan	0.99914	gtex_bl	0.999981
3473	ENSG00000185669	SNAI3	0.453994	0.0176727	0.649833	0.147801	0.234276	5.96971e-20	9.32575e-19	32	38	38	B2	Blood (GTEx)	EpiXcan	0.99914	gtex_bl	0.999981
3474	ENSG00000163166	IWS1	-0.453981	-0.0117356	0.649842	0.0776997	0.0674406	4.58444e-06	2.0429e-05	45	49	49	B2	Blood (GTEx)	EpiXcan	0.99914	gtex_bl	0.999981
3475	ENSG00000146592	CREB5	0.453901	0.0520578	0.6499	0.0327271	0.0950624	1.87428e-08	1.09096e-07	1	3	3	B2	Blood (GTEx)	EpiXcan	0.99914	gtex_bl	0.999981
3476	ENSG00000117479	SLC19A2	0.453824	0.131355	0.649955	0.0049981	0.0158806	0.0302505	0.0803449	8	9	9	B2	Blood (GTEx)	EpiXcan	0.99914	gtex_bl	0.999981
3477	ENSG00000204264	PSMB8	-0.453782	-0.0488952	0.649986	0.0235443	0.0189914	0.0156056	0.0434281	12	12	12	B2	Blood (GTEx)	EpiXcan	0.99914	gtex_bl	0.999981
3478	ENSG00000065911	MTHFD2	0.453333	0.0796514	0.650309	0.00877082	0.021498	0.0111383	0.031799	7	9	9	B2	Blood (GTEx)	EpiXcan	0.99914	gtex_bl	0.999981
3479	ENSG00000138399	FASTKD1	0.452521	0.0468943	0.650893	0.018173	0.0305853	0.00226693	0.00710099	15	16	16	B2	Blood (GTEx)	EpiXcan	0.99914	gtex_bl	0.999981
3480	ENSG00000139921	TMX1	-0.452442	-0.0636686	0.65095	0.0125863	0.0895991	8.93157e-08	4.80856e-07	7	9	9	B2	Blood (GTEx)	EpiXcan	0.99914	gtex_bl	0.999981
3481	ENSG00000148396	SEC16A	-0.452348	-0.0190536	0.651019	0.195243	0.317373	3.29889e-28	8.85523e-27	21	27	27	B2	Blood (GTEx)	EpiXcan	0.99914	gtex_bl	0.999981
3482	ENSG00000023892	DEF6	-0.451405	-0.0268063	0.651697	0.0807476	0.214286	7.14367e-18	9.57827e-17	21	26	26	B2	Blood (GTEx)	EpiXcan	0.99914	gtex_bl	0.999981
3483	ENSG00000049089	COL9A2	-0.451145	-0.269868	0.651885	0.0018407	0.0178253	0.0210669	0.0574047	2	6	6	B2	Blood (GTEx)	EpiXcan	0.99914	gtex_bl	0.999981
3484	ENSG00000175928	LRRN1	0.45089	0.0343604	0.652069	0.0583609	0.049107	8.50618e-05	0.000321749	45	62	62	B2	Blood (GTEx)	EpiXcan	0.99914	gtex_bl	0.999981
3485	ENSG00000185651	UBE2L3	0.450836	0.045111	0.652108	0.0498098	0.121696	2.10497e-10	1.47028e-09	23	26	26	B2	Blood (GTEx)	EpiXcan	0.99914	gtex_bl	0.999981
3486	ENSG00000095485	CWF19L1	-0.450583	-0.0252412	0.65229	0.07138	0.166106	1.09274e-13	1.02881e-12	16	18	18	B2	Blood (GTEx)	EpiXcan	0.99914	gtex_bl	0.999981
3487	ENSG00000138303	ASCC1	0.450283	0.0364208	0.652507	0.0473118	0.0418309	0.000318639	0.00111956	36	42	42	B2	Blood (GTEx)	EpiXcan	0.99914	gtex_bl	0.999981
3488	ENSG00000108592	FTSJ3	0.450209	0.0311519	0.65256	0.066498	0.25637	1.50449e-21	2.63059e-20	35	49	49	B2	Blood (GTEx)	EpiXcan	0.99914	gtex_bl	0.999981
3489	ENSG00000123124	WWP1	0.450191	0.132907	0.652573	0.00609223	0.0148387	0.034701	0.091275	3	3	3	B2	Blood (GTEx)	EpiXcan	0.99914	gtex_bl	0.999981
3490	ENSG00000164758	MED30	0.449672	0.0342937	0.652947	0.046752	0.0202609	0.0126231	0.0357319	34	38	38	B2	Blood (GTEx)	EpiXcan	0.99914	gtex_bl	0.999981
3491	ENSG00000178425	NT5DC1	0.449556	0.0953355	0.653031	0.00877741	0.0135335	0.0419083	0.108584	8	11	11	B2	Blood (GTEx)	EpiXcan	0.99914	gtex_bl	0.999981
3492	ENSG00000155093	PTPRN2	-0.449181	-0.0369147	0.653301	0.079617	0.209899	7.13757e-18	9.57827e-17	72	94	94	B2	Blood (GTEx)	EpiXcan	0.99914	gtex_bl	0.999981
3493	ENSG00000118971	CCND2	0.448878	0.0779853	0.653519	0.0130656	0.0208533	0.0112123	0.0319827	4	4	4	B2	Blood (GTEx)	EpiXcan	0.99914	gtex_bl	0.999981
3494	ENSG00000088387	DOCK9	0.448498	0.0321786	0.653794	0.0607593	0.129474	8.24679e-11	5.98914e-10	5	5	5	B2	Blood (GTEx)	EpiXcan	0.99914	gtex_bl	0.999981
3495	ENSG00000159842	ABR	-0.447989	-0.0559757	0.654161	0.0544901	0.0172606	0.0231805	0.0628304	42	58	58	B2	Blood (GTEx)	EpiXcan	0.99914	gtex_bl	0.999981
3496	ENSG00000170291	ELP5	-0.447806	-0.0387481	0.654293	0.0321806	0.0934782	4.79374e-08	2.65918e-07	4	5	5	B2	Blood (GTEx)	EpiXcan	0.99914	gtex_bl	0.999981
3497	ENSG00000156587	UBE2L6	-0.447449	-0.136171	0.654551	0.00374599	0.0153196	0.0303012	0.0804633	4	5	5	B2	Blood (GTEx)	EpiXcan	0.99914	gtex_bl	0.999981
3498	ENSG00000114473	IQCG	0.446991	0.0857116	0.654882	0.00984097	0.0204848	0.0129926	0.0366999	20	22	22	B2	Blood (GTEx)	EpiXcan	0.99914	gtex_bl	0.999981
3499	ENSG00000124243	BCAS4	-0.446973	-0.0255445	0.654894	0.0674304	0.0751311	1.12705e-06	5.4086e-06	33	47	47	B2	Blood (GTEx)	EpiXcan	0.99914	gtex_bl	0.999981
3500	ENSG00000158545	ZC3H18	0.446925	0.0360556	0.654929	0.115798	0.0650026	5.85556e-06	2.56717e-05	73	94	94	B2	Blood (GTEx)	EpiXcan	0.99914	gtex_bl	0.999981
3501	ENSG00000173928	SWSAP1	0.446827	0.137952	0.655	0.0055325	0.019612	0.0153043	0.042643	1	1	1	B2	Blood (GTEx)	EpiXcan	0.99914	gtex_bl	0.999981
3502	ENSG00000106263	EIF3B	0.446656	0.0976754	0.655124	0.00144677	0.0180054	0.0204831	0.0558887	9	15	15	B2	Blood (GTEx)	EpiXcan	0.99914	gtex_bl	0.999981
3503	ENSG00000132740	IGHMBP2	0.446589	0.0133849	0.655172	0.280705	0.690807	8.69424e-93	1.28878e-89	23	32	32	B2	Blood (GTEx)	EpiXcan	0.99914	gtex_bl	0.999981
3504	ENSG00000218510	LINC00339	0.446457	0.0291096	0.655267	0.100427	0.206705	2.25032e-17	2.87288e-16	27	31	31	B2	Blood (GTEx)	EpiXcan	0.99914	gtex_bl	0.999981
3505	ENSG00000107281	NPDC1	0.446376	0.0484076	0.655325	0.0276667	0.090397	4.93467e-08	2.73281e-07	31	49	49	B2	Blood (GTEx)	EpiXcan	0.99914	gtex_bl	0.999981
3506	ENSG00000070182	SPTB	-0.445927	-0.0339794	0.65565	0.0690018	0.0565765	2.67367e-05	0.000107926	55	65	65	B2	Blood (GTEx)	EpiXcan	0.99914	gtex_bl	0.999981
3507	ENSG00000213085	CFAP45	0.445703	0.0734696	0.655812	0.0208233	0.0205754	0.0131448	0.0370516	16	19	19	B2	Blood (GTEx)	EpiXcan	0.99914	gtex_bl	0.999981
3508	ENSG00000104714	ERICH1	-0.445348	-0.0244332	0.656068	0.133418	0.354859	5.72002e-32	1.93192e-30	12	19	19	B2	Blood (GTEx)	EpiXcan	0.99914	gtex_bl	0.999981
3509	ENSG00000150593	PDCD4	0.445331	0.158579	0.656081	0.00348732	0.0105314	0.0755004	0.185441	2	2	2	B2	Blood (GTEx)	EpiXcan	0.99914	gtex_bl	0.999981
3510	ENSG00000169696	ASPSCR1	0.44514	0.0406647	0.656218	0.0427181	0.131327	6.1866e-11	4.5424e-10	7	7	7	B2	Blood (GTEx)	EpiXcan	0.99914	gtex_bl	0.999981
3511	ENSG00000188725	SMIM15	-0.444874	-0.03418	0.656411	0.0816035	0.0504865	8.22991e-05	0.000312007	57	66	66	B2	Blood (GTEx)	EpiXcan	0.99914	gtex_bl	0.999981
3512	ENSG00000163840	DTX3L	0.444733	0.0225683	0.656512	0.13215	0.0140182	0.0401659	0.104455	95	108	108	B2	Blood (GTEx)	EpiXcan	0.99914	gtex_bl	0.999981
3513	ENSG00000196378	ZNF34	0.444713	0.0787754	0.656527	0.0144135	0.137216	2.1007e-11	1.61344e-10	13	24	24	B2	Blood (GTEx)	EpiXcan	0.99914	gtex_bl	0.999981
3514	ENSG00000198576	ARC	0.444697	0.0939256	0.656538	0.00948621	0.0408539	0.00028785	0.00101916	8	11	11	B2	Blood (GTEx)	EpiXcan	0.99914	gtex_bl	0.999981
3515	ENSG00000180822	PSMG4	0.444632	0.0487113	0.656585	0.0257714	0.0553707	4.05625e-05	0.000159913	18	24	24	B2	Blood (GTEx)	EpiXcan	0.99914	gtex_bl	0.999981
3516	ENSG00000135378	PRRG4	0.444589	0.0346815	0.656617	0.0442965	0.117009	4.62401e-10	3.149e-09	4	4	4	B2	Blood (GTEx)	EpiXcan	0.99914	gtex_bl	0.999981
3517	ENSG00000126773	PCNX4	-0.444561	-0.0214396	0.656637	0.045461	0.021228	0.0109385	0.0312955	29	41	41	B2	Blood (GTEx)	EpiXcan	0.99914	gtex_bl	0.999981
3518	ENSG00000089351	GRAMD1A	0.444492	0.0206856	0.656687	0.20442	0.336563	1.24293e-30	3.92938e-29	20	28	28	B2	Blood (GTEx)	EpiXcan	0.99914	gtex_bl	0.999981
3519	ENSG00000153339	TRAPPC8	0.443566	0.0405935	0.657356	0.0208808	0.0503502	8.34627e-05	0.000316239	31	36	36	B2	Blood (GTEx)	EpiXcan	0.99914	gtex_bl	0.999981
3520	ENSG00000111602	TIMELESS	0.442754	0.0720604	0.657944	0.0108903	0.030264	0.00255017	0.00793421	6	6	6	B2	Blood (GTEx)	EpiXcan	0.99914	gtex_bl	0.999981
3521	ENSG00000081721	DUSP12	0.442614	0.0922511	0.658045	0.0139927	0.025948	0.0050496	0.0151658	11	13	13	B2	Blood (GTEx)	EpiXcan	0.99914	gtex_bl	0.999981
3522	ENSG00000164125	FAM198B	0.442298	0.0297681	0.658273	0.0647224	0.122045	1.38784e-10	9.859e-10	10	11	11	B2	Blood (GTEx)	EpiXcan	0.99914	gtex_bl	0.999981
3523	ENSG00000089177	KIF16B	0.441808	0.0128293	0.658628	0.282397	0.474801	8.69392e-49	8.22592e-47	28	29	29	B2	Blood (GTEx)	EpiXcan	0.99914	gtex_bl	0.999981
3524	ENSG00000180113	TDRD6	0.441287	0.17038	0.659005	0.00484028	0.0411448	0.000400241	0.00139306	10	16	16	B2	Blood (GTEx)	EpiXcan	0.99914	gtex_bl	0.999981
3525	ENSG00000070018	LRP6	0.441283	0.0722923	0.659008	0.0113119	0.0493043	9.74976e-05	0.000365986	4	4	4	B2	Blood (GTEx)	EpiXcan	0.99914	gtex_bl	0.999981
3526	ENSG00000174600	CMKLR1	-0.441206	-0.117567	0.659064	0.00737016	0.0145217	0.0359102	0.0941583	6	6	6	B2	Blood (GTEx)	EpiXcan	0.99914	gtex_bl	0.999981
3527	ENSG00000198816	ZNF358	0.441173	0.0523269	0.659087	0.0344371	0.0150239	0.0326096	0.0861305	32	44	44	B2	Blood (GTEx)	EpiXcan	0.99914	gtex_bl	0.999981
3528	ENSG00000150403	TMCO3	-0.441134	-0.0314186	0.659116	0.0779138	0.0943947	5.11351e-08	2.8295e-07	39	46	46	B2	Blood (GTEx)	EpiXcan	0.99914	gtex_bl	0.999981
3529	ENSG00000182247	UBE2E2	-0.440538	-0.0778188	0.659547	0.0104245	0.0450485	0.000216993	0.000780089	4	4	4	B2	Blood (GTEx)	EpiXcan	0.99914	gtex_bl	0.999981
3530	ENSG00000168961	LGALS9	-0.440341	-0.0138629	0.65969	0.41466	0.540552	9.75733e-61	1.73563e-58	28	32	32	B2	Blood (GTEx)	EpiXcan	0.99914	gtex_bl	0.999981
3531	ENSG00000116127	ALMS1	0.440056	0.0362439	0.659897	0.0601446	0.137017	1.11604e-11	8.81788e-11	28	34	34	B2	Blood (GTEx)	EpiXcan	0.99914	gtex_bl	0.999981
3532	ENSG00000175782	SLC35E3	0.439551	0.0477052	0.660262	0.0417829	0.062592	9.51148e-06	4.06577e-05	15	15	15	B2	Blood (GTEx)	EpiXcan	0.99914	gtex_bl	0.999981
3533	ENSG00000263753	LINC00667	-0.439229	-0.0215543	0.660496	0.0667922	0.134914	2.18036e-11	1.66886e-10	18	24	24	B2	Blood (GTEx)	EpiXcan	0.99914	gtex_bl	0.999981
3534	ENSG00000205578	POM121B	-0.438954	-0.0616962	0.660695	0.0268478	0.0928573	6.30312e-08	3.45339e-07	18	24	24	B2	Blood (GTEx)	EpiXcan	0.99914	gtex_bl	0.999981
3535	ENSG00000180089	TMEM86B	-0.438855	-0.0690957	0.660766	0.0137921	0.0855927	2.22524e-07	1.14665e-06	4	5	5	B2	Blood (GTEx)	EpiXcan	0.99914	gtex_bl	0.999981
3536	ENSG00000187764	SEMA4D	-0.43831	-0.0312239	0.661162	0.0779835	0.143055	4.46011e-12	3.63706e-11	26	28	28	B2	Blood (GTEx)	EpiXcan	0.99914	gtex_bl	0.999981
3537	ENSG00000099251	HSD17B7P2	0.438127	0.0285967	0.661295	0.131265	0.244778	1.62676e-20	2.64989e-19	16	25	25	B2	Blood (GTEx)	EpiXcan	0.99914	gtex_bl	0.999981
3538	ENSG00000181444	ZNF467	0.438123	0.109781	0.661297	0.0129486	0.10324	1.14379e-08	6.84889e-08	9	13	13	B2	Blood (GTEx)	EpiXcan	0.99914	gtex_bl	0.999981
3539	ENSG00000116120	FARSB	-0.437959	-0.0615086	0.661416	0.0169819	0.014097	0.0365369	0.0956512	16	18	18	B2	Blood (GTEx)	EpiXcan	0.99914	gtex_bl	0.999981
3540	ENSG00000164953	TMEM67	-0.437429	-0.239642	0.6618	0.00152954	0.0395438	0.000522973	0.00179495	1	2	2	B2	Blood (GTEx)	EpiXcan	0.99914	gtex_bl	0.999981
3541	ENSG00000124535	WRNIP1	-0.437277	-0.0227642	0.661911	0.0517233	0.140288	8.63641e-12	6.88693e-11	15	21	21	B2	Blood (GTEx)	EpiXcan	0.99914	gtex_bl	0.999981
3542	ENSG00000018510	AGPS	0.436587	0.0946529	0.662411	0.025937	0.0550519	4.2754e-05	0.000167858	25	31	31	B2	Blood (GTEx)	EpiXcan	0.99914	gtex_bl	0.999981
3543	ENSG00000103111	MON1B	0.436443	0.0403246	0.662516	0.059062	0.150526	1.96305e-12	1.65127e-11	42	58	58	B2	Blood (GTEx)	EpiXcan	0.99914	gtex_bl	0.999981
3544	ENSG00000105341	DMAC2	0.436044	0.138372	0.662805	0.00308721	0.0461003	0.000172801	0.000629359	7	9	9	B2	Blood (GTEx)	EpiXcan	0.99914	gtex_bl	0.999981
3545	ENSG00000106344	RBM28	-0.435923	-0.269731	0.662893	0.00230949	0.0192182	0.0166145	0.0460723	8	11	11	B2	Blood (GTEx)	EpiXcan	0.99914	gtex_bl	0.999981
3546	ENSG00000170037	CNTROB	0.435224	0.537831	0.6634	0.000160779	0.025151	0.00594887	0.01766	1	2	2	B2	Blood (GTEx)	EpiXcan	0.99914	gtex_bl	0.999981
3547	ENSG00000206561	COLQ	-0.435057	-0.0306399	0.663521	0.0284224	0.0580073	2.39242e-05	9.72791e-05	21	25	25	B2	Blood (GTEx)	EpiXcan	0.99914	gtex_bl	0.999981
3548	ENSG00000143870	PDIA6	-0.434981	-0.0773158	0.663576	0.0139837	0.0217683	0.00929208	0.0269023	11	14	14	B2	Blood (GTEx)	EpiXcan	0.99914	gtex_bl	0.999981
3549	ENSG00000237238	BMS1P10	0.434673	17.3254	0.6638	2.84195e-07	0.0173602	0.02296	0.0622581	1	12	12	B2	Blood (GTEx)	EpiXcan	0.99914	gtex_bl	0.999981
3550	ENSG00000137474	MYO7A	-0.43409	-0.0204957	0.664223	0.227588	0.147608	1.1708e-12	1.00513e-11	80	105	105	B2	Blood (GTEx)	EpiXcan	0.99914	gtex_bl	0.999981
3551	ENSG00000131797	CLUHP3	0.43386	0.0248453	0.66439	0.182695	0.39873	1.38343e-37	6.43076e-36	6	12	12	B2	Blood (GTEx)	EpiXcan	0.99914	gtex_bl	0.999981
3552	ENSG00000071462	BUD23	-0.433724	-0.101759	0.664489	0.0106306	0.0933673	5.22229e-08	2.88491e-07	22	29	29	B2	Blood (GTEx)	EpiXcan	0.99914	gtex_bl	0.999981
3553	ENSG00000169689	CENPX	0.433452	0.124141	0.664686	0.00475852	0.0289874	0.00310707	0.00957087	6	7	7	B2	Blood (GTEx)	EpiXcan	0.99914	gtex_bl	0.999981
3554	ENSG00000100445	SDR39U1	0.433274	0.0121905	0.664816	0.163272	0.19262	5.14336e-16	5.79051e-15	81	111	111	B2	Blood (GTEx)	EpiXcan	0.99914	gtex_bl	0.999981
3555	ENSG00000110906	KCTD10	0.432955	0.0984124	0.665047	0.00659633	0.0276236	0.00396723	0.012081	9	12	12	B2	Blood (GTEx)	EpiXcan	0.99914	gtex_bl	0.999981
3556	ENSG00000183648	NDUFB1	0.432703	0.0491793	0.665231	0.0222217	0.0484812	8.21854e-05	0.000311664	20	26	26	B2	Blood (GTEx)	EpiXcan	0.99914	gtex_bl	0.999981
3557	ENSG00000013306	SLC25A39	-0.432485	-0.120222	0.665389	0.00536274	0.0104095	0.0746753	0.183605	6	8	8	B2	Blood (GTEx)	EpiXcan	0.99914	gtex_bl	0.999981
3558	ENSG00000115756	HPCAL1	0.431359	0.0259403	0.666207	0.0848856	0.136879	1.11636e-11	8.81788e-11	16	23	23	B2	Blood (GTEx)	EpiXcan	0.99914	gtex_bl	0.999981
3559	ENSG00000175906	ARL4D	-0.431224	-0.0264198	0.666305	0.0376023	0.0596586	1.92677e-05	7.91897e-05	21	30	30	B2	Blood (GTEx)	EpiXcan	0.99914	gtex_bl	0.999981
3560	ENSG00000107779	BMPR1A	0.430855	0.0541056	0.666574	0.0171718	0.0402659	0.000450017	0.00155859	7	9	9	B2	Blood (GTEx)	EpiXcan	0.99914	gtex_bl	0.999981
3561	ENSG00000196329	GIMAP5	0.430506	0.116249	0.666827	0.00335001	0.0135358	0.0453195	0.116675	4	4	4	B2	Blood (GTEx)	EpiXcan	0.99914	gtex_bl	0.999981
3562	ENSG00000183474	GTF2H2C	0.430136	0.03314	0.667097	0.0998335	0.151946	1.11976e-12	9.62544e-12	34	43	43	B2	Blood (GTEx)	EpiXcan	0.99914	gtex_bl	0.999981
3563	ENSG00000174080	CTSF	-0.42929	-0.0460673	0.667712	0.0218286	0.208283	2.73407e-17	3.47052e-16	10	14	14	B2	Blood (GTEx)	EpiXcan	0.99914	gtex_bl	0.999981
3564	ENSG00000104728	ARHGEF10	0.428985	0.0599367	0.667934	0.0203539	0.0769034	7.52748e-07	3.67181e-06	7	8	8	B2	Blood (GTEx)	EpiXcan	0.99914	gtex_bl	0.999981
3565	ENSG00000131845	ZNF304	-0.428724	-0.0390451	0.668124	0.0169419	0.0420437	0.000378152	0.00131824	20	28	28	B2	Blood (GTEx)	EpiXcan	0.99914	gtex_bl	0.999981
3566	ENSG00000090382	LYZ	-0.428704	-0.0156871	0.668138	0.354794	0.623069	8.99636e-78	5.21828e-75	27	31	31	B2	Blood (GTEx)	EpiXcan	0.99914	gtex_bl	0.999981
3567	ENSG00000139190	VAMP1	0.428174	0.0183958	0.668524	0.151378	0.324598	4.87728e-29	1.3641e-27	12	14	14	B2	Blood (GTEx)	EpiXcan	0.99914	gtex_bl	0.999981
3568	ENSG00000105711	SCN1B	0.428125	0.0757366	0.66856	0.0104084	0.0121843	0.0556184	0.140372	10	13	13	B2	Blood (GTEx)	EpiXcan	0.99914	gtex_bl	0.999981
3569	ENSG00000137135	ARHGEF39	-0.427658	-0.252911	0.6689	0.000779723	0.0671243	5.52759e-06	2.43057e-05	1	4	4	B2	Blood (GTEx)	EpiXcan	0.99914	gtex_bl	0.999981
3570	ENSG00000198380	GFPT1	0.427487	0.0250313	0.669025	0.102886	0.129261	4.5336e-11	3.37327e-10	31	36	36	B2	Blood (GTEx)	EpiXcan	0.99914	gtex_bl	0.999981
3571	ENSG00000130254	SAFB2	-0.427204	-0.0534742	0.669231	0.0205061	0.029711	0.00291357	0.00900601	20	23	23	B2	Blood (GTEx)	EpiXcan	0.99914	gtex_bl	0.999981
3572	ENSG00000138095	LRPPRC	0.426978	0.189924	0.669395	0.0020296	0.0254787	0.0051802	0.0155127	11	19	19	B2	Blood (GTEx)	EpiXcan	0.99914	gtex_bl	0.999981
3573	ENSG00000131943	C19orf12	0.426719	0.024487	0.669584	0.0607829	0.103796	7.05014e-09	4.27721e-08	19	20	20	B2	Blood (GTEx)	EpiXcan	0.99914	gtex_bl	0.999981
3574	ENSG00000116957	TBCE	-0.426692	-0.290405	0.669603	0.00111015	0.0198063	0.0148558	0.0414972	4	9	9	B2	Blood (GTEx)	EpiXcan	0.99914	gtex_bl	0.999981
3575	ENSG00000179144	GIMAP7	-0.426482	-0.0557934	0.669757	0.0256302	0.0706432	2.27586e-06	1.05242e-05	13	14	14	B2	Blood (GTEx)	EpiXcan	0.99914	gtex_bl	0.999981
3576	ENSG00000089041	P2RX7	-0.426331	-0.047025	0.669866	0.0421154	0.0655944	2.58851e-06	1.18834e-05	11	13	13	B2	Blood (GTEx)	EpiXcan	0.99914	gtex_bl	0.999981
3577	ENSG00000198756	COLGALT2	0.426131	0.0142226	0.670013	0.233022	0.390768	2.51541e-36	1.08955e-34	45	55	55	B2	Blood (GTEx)	EpiXcan	0.99914	gtex_bl	0.999981
3578	ENSG00000239264	TXNDC5	0.426014	0.0834181	0.670097	0.0108823	0.0434358	0.000229885	0.00082377	5	5	5	B2	Blood (GTEx)	EpiXcan	0.99914	gtex_bl	0.999981
3579	ENSG00000066379	ZNRD1	-0.425943	-0.0628931	0.670149	0.037181	0.0808462	2.52127e-07	1.29172e-06	18	23	23	B2	Blood (GTEx)	EpiXcan	0.99914	gtex_bl	0.999981
3580	ENSG00000176024	ZNF613	0.425838	0.0368591	0.670226	0.0530348	0.0343368	0.00113599	0.00371089	34	47	47	B2	Blood (GTEx)	EpiXcan	0.99914	gtex_bl	0.999981
3581	ENSG00000160256	FAM207A	-0.425721	-0.0451643	0.670311	0.0169921	0.0135138	0.0450329	0.115997	17	23	23	B2	Blood (GTEx)	EpiXcan	0.99914	gtex_bl	0.999981
3582	ENSG00000204463	BAG6	0.425479	0.0238578	0.670487	0.0799114	0.0837153	2.4346e-07	1.25067e-06	53	66	66	B2	Blood (GTEx)	EpiXcan	0.99914	gtex_bl	0.999981
3583	ENSG00000167523	SPATA33	0.425176	0.0261915	0.670708	0.0394286	0.0542592	4.3392e-05	0.000170263	21	26	26	B2	Blood (GTEx)	EpiXcan	0.99914	gtex_bl	0.999981
3584	ENSG00000261801	LOXL1-AS1	-0.425089	-0.0633794	0.670772	0.0184332	0.179847	2.02345e-15	2.18229e-14	14	19	19	B2	Blood (GTEx)	EpiXcan	0.99914	gtex_bl	0.999981
3585	ENSG00000048544	MRPS10	0.42503	0.0606625	0.670815	0.0227788	0.236175	5.81235e-20	9.09057e-19	5	19	19	B2	Blood (GTEx)	EpiXcan	0.99914	gtex_bl	0.999981
3586	ENSG00000179163	FUCA1	0.424679	0.0399887	0.671071	0.0617978	0.128267	1.07308e-10	7.71334e-10	19	25	25	B2	Blood (GTEx)	EpiXcan	0.99914	gtex_bl	0.999981
3587	ENSG00000164008	C1orf50	0.424552	0.0681368	0.671164	0.0151723	0.0359982	0.000893873	0.00295983	9	9	9	B2	Blood (GTEx)	EpiXcan	0.99914	gtex_bl	0.999981
3588	ENSG00000151148	UBE3B	0.424204	0.0369012	0.671417	0.050039	0.0538235	4.00243e-05	0.000158071	24	27	27	B2	Blood (GTEx)	EpiXcan	0.99914	gtex_bl	0.999981
3589	ENSG00000130489	SCO2	0.424179	0.0191925	0.671435	0.176512	0.349888	1.62546e-31	5.38096e-30	16	19	19	B2	Blood (GTEx)	EpiXcan	0.99914	gtex_bl	0.999981
3590	ENSG00000136108	CKAP2	0.423741	0.0233913	0.671755	0.124456	0.202511	5.8463e-17	7.24865e-16	15	16	16	B2	Blood (GTEx)	EpiXcan	0.99914	gtex_bl	0.999981
3591	ENSG00000188677	PARVB	-0.423578	-0.0634205	0.671873	0.0223924	0.0354215	0.00101474	0.00333193	23	35	35	B2	Blood (GTEx)	EpiXcan	0.99914	gtex_bl	0.999981
3592	ENSG00000188895	MSL1	-0.423285	-0.0758503	0.672088	0.0271323	0.0389968	0.000580267	0.00197685	25	28	28	B2	Blood (GTEx)	EpiXcan	0.99914	gtex_bl	0.999981
3593	ENSG00000007047	MARK4	0.423126	0.0606646	0.672204	0.0197377	0.493724	3.39953e-51	3.81118e-49	12	23	23	B2	Blood (GTEx)	EpiXcan	0.99914	gtex_bl	0.999981
3594	ENSG00000123329	ARHGAP9	-0.422286	-0.0184947	0.672816	0.198255	0.292882	2.26048e-26	5.4142e-25	6	8	8	B2	Blood (GTEx)	EpiXcan	0.99914	gtex_bl	0.999981
3595	ENSG00000183628	DGCR6	-0.422086	-0.097419	0.672962	0.00432064	0.261417	6.38765e-24	1.30103e-22	13	26	26	B2	Blood (GTEx)	EpiXcan	0.99914	gtex_bl	0.999981
3596	ENSG00000040933	INPP4A	-0.421899	-0.0401951	0.673099	0.0542894	0.0854865	1.70745e-07	8.90157e-07	23	29	29	B2	Blood (GTEx)	EpiXcan	0.99914	gtex_bl	0.999981
3597	ENSG00000125384	PTGER2	0.421849	0.07102	0.673135	0.00897576	0.0359955	0.000890334	0.00294884	6	9	9	B2	Blood (GTEx)	EpiXcan	0.99914	gtex_bl	0.999981
3598	ENSG00000115539	PDCL3	0.421848	0.0620757	0.673136	0.00763036	0.0149059	0.0354895	0.093153	10	11	11	B2	Blood (GTEx)	EpiXcan	0.99914	gtex_bl	0.999981
3599	ENSG00000257433	AC004241.1	0.421767	0.0177965	0.673195	0.113369	0.168781	2.09106e-14	2.08497e-13	34	36	36	B2	Blood (GTEx)	EpiXcan	0.99914	gtex_bl	0.999981
3600	ENSG00000154330	PGM5	0.421302	0.0279403	0.673534	0.0912452	0.224379	8.07985e-19	1.16659e-17	23	30	30	B2	Blood (GTEx)	EpiXcan	0.99914	gtex_bl	0.999981
3601	ENSG00000104823	ECH1	-0.421177	-0.0619352	0.673626	0.0173656	0.057842	2.47162e-05	0.000100285	22	25	25	B2	Blood (GTEx)	EpiXcan	0.99914	gtex_bl	0.999981
3602	ENSG00000085832	EPS15	-0.421057	-0.0461066	0.673713	0.064967	0.0133082	0.0454365	0.116908	39	50	50	B2	Blood (GTEx)	EpiXcan	0.99914	gtex_bl	0.999981
3603	ENSG00000188629	ZNF177	-0.421016	-0.0471361	0.673744	0.0306408	0.0868652	1.729e-07	9.00333e-07	5	7	7	B2	Blood (GTEx)	EpiXcan	0.99914	gtex_bl	0.999981
3604	ENSG00000162694	EXTL2	-0.420688	-0.0450551	0.673983	0.0369333	0.0382898	0.000623159	0.00211554	27	34	34	B2	Blood (GTEx)	EpiXcan	0.99914	gtex_bl	0.999981
3605	ENSG00000272777	AC019131.2	0.420119	0.117176	0.674398	0.00352935	0.0139748	0.039808	0.103645	6	9	9	B2	Blood (GTEx)	EpiXcan	0.99914	gtex_bl	0.999981
3606	ENSG00000100417	PMM1	-0.420068	-0.0181354	0.674436	0.100273	0.188383	9.85058e-17	1.20015e-15	23	31	31	B2	Blood (GTEx)	EpiXcan	0.99914	gtex_bl	0.999981
3607	ENSG00000116285	ERRFI1	0.420042	0.0920616	0.674455	0.00500967	0.0168677	0.0235508	0.0637563	15	18	18	B2	Blood (GTEx)	EpiXcan	0.99914	gtex_bl	0.999981
3608	ENSG00000233927	RPS28	-0.419966	-0.0389969	0.67451	0.0611074	0.226529	5.64748e-19	8.25225e-18	25	30	30	B2	Blood (GTEx)	EpiXcan	0.99914	gtex_bl	0.999981
3609	ENSG00000111364	DDX55	0.419893	0.032766	0.674563	0.0375056	0.131426	4.59169e-11	3.41268e-10	15	22	22	B2	Blood (GTEx)	EpiXcan	0.99914	gtex_bl	0.999981
3610	ENSG00000166451	CENPN	-0.419868	-0.0418076	0.674582	0.015489	0.0393222	0.000557485	0.00190459	16	21	21	B2	Blood (GTEx)	EpiXcan	0.99914	gtex_bl	0.999981
3611	ENSG00000163545	NUAK2	-0.419855	-0.0322495	0.674591	0.0391939	0.116867	1.05674e-09	7.0139e-09	13	18	18	B2	Blood (GTEx)	EpiXcan	0.99914	gtex_bl	0.999981
3612	ENSG00000143318	CASQ1	0.419442	0.0342796	0.674893	0.0773205	0.179361	6.59651e-15	6.82202e-14	27	35	35	B2	Blood (GTEx)	EpiXcan	0.99914	gtex_bl	0.999981
3613	ENSG00000168397	ATG4B	0.419389	0.114853	0.674932	0.00673433	0.0186995	0.0177523	0.0489326	18	26	26	B2	Blood (GTEx)	EpiXcan	0.99914	gtex_bl	0.999981
3614	ENSG00000178607	ERN1	-0.418188	-0.0427036	0.67581	0.0482147	0.119191	2.97201e-10	2.05332e-09	8	9	9	B2	Blood (GTEx)	EpiXcan	0.99914	gtex_bl	0.999981
3615	ENSG00000136141	LRCH1	-0.417679	-0.0698389	0.676182	0.0266393	0.0149104	0.0337246	0.0888643	32	42	42	B2	Blood (GTEx)	EpiXcan	0.99914	gtex_bl	0.999981
3616	ENSG00000119383	PTPA	0.417515	0.0239856	0.676302	0.0836451	0.222857	1.71056e-18	2.40978e-17	14	19	19	B2	Blood (GTEx)	EpiXcan	0.99914	gtex_bl	0.999981
3617	ENSG00000101439	CST3	0.417026	0.0292715	0.67666	0.0606876	0.108134	2.82813e-09	1.80096e-08	15	16	16	B2	Blood (GTEx)	EpiXcan	0.99914	gtex_bl	0.999981
3618	ENSG00000153157	SYCP2L	0.416971	0.0188831	0.6767	0.202019	0.352062	1.41734e-31	4.70366e-30	8	11	11	B2	Blood (GTEx)	EpiXcan	0.99914	gtex_bl	0.999981
3619	ENSG00000266865	AC138207.8	0.416893	0.0365824	0.676757	0.016841	0.012336	0.0524508	0.133133	19	23	23	B2	Blood (GTEx)	EpiXcan	0.99914	gtex_bl	0.999981
3620	ENSG00000083845	RPS5	0.416824	0.0337854	0.676807	0.0676071	0.175085	5.89818e-15	6.12832e-14	6	12	12	B2	Blood (GTEx)	EpiXcan	0.99914	gtex_bl	0.999981
3621	ENSG00000244625	MIATNB	-0.415901	-0.034765	0.677483	0.0607318	0.176486	1.22257e-14	1.2375e-13	14	19	19	B2	Blood (GTEx)	EpiXcan	0.99914	gtex_bl	0.999981
3622	ENSG00000115998	C2orf42	0.415898	0.0953031	0.677485	0.00501927	0.0274129	0.00421497	0.0127858	7	9	9	B2	Blood (GTEx)	EpiXcan	0.99914	gtex_bl	0.999981
3623	ENSG00000111674	ENO2	0.415507	0.0689736	0.677771	0.0113597	0.041835	0.000332582	0.00116548	7	7	7	B2	Blood (GTEx)	EpiXcan	0.99914	gtex_bl	0.999981
3624	ENSG00000169288	MRPL1	0.414813	0.0679627	0.678279	0.0596971	0.0963803	2.58313e-08	1.48222e-07	21	23	23	B2	Blood (GTEx)	EpiXcan	0.99914	gtex_bl	0.999981
3625	ENSG00000049860	HEXB	-0.414663	-0.0275781	0.678388	0.0960694	0.146967	2.65675e-12	2.20558e-11	12	12	12	B2	Blood (GTEx)	EpiXcan	0.99914	gtex_bl	0.999981
3626	ENSG00000038210	PI4K2B	-0.41466	-0.0339986	0.678391	0.0328196	0.0933374	3.61692e-08	2.04463e-07	8	8	8	B2	Blood (GTEx)	EpiXcan	0.99914	gtex_bl	0.999981
3627	ENSG00000196236	XPNPEP3	-0.414494	-0.372389	0.678512	0.000416879	0.0598733	1.50512e-05	6.27297e-05	5	9	9	B2	Blood (GTEx)	EpiXcan	0.99914	gtex_bl	0.999981
3628	ENSG00000095002	MSH2	0.414341	0.0214967	0.678625	0.0964882	0.217542	3.23896e-18	4.49178e-17	28	34	34	B2	Blood (GTEx)	EpiXcan	0.99914	gtex_bl	0.999981
3629	ENSG00000226328	NUP50-AS1	0.414033	0.01841	0.67885	0.183269	0.25771	2.12956e-22	3.94043e-21	9	14	14	B2	Blood (GTEx)	EpiXcan	0.99914	gtex_bl	0.999981
3630	ENSG00000189171	S100A13	-0.413913	-0.131371	0.678938	0.0040582	0.168872	2.65917e-14	2.63175e-13	13	21	21	B2	Blood (GTEx)	EpiXcan	0.99914	gtex_bl	0.999981
3631	ENSG00000105771	SMG9	-0.413836	-0.070693	0.678995	0.00826919	0.0788034	7.66257e-07	3.73225e-06	7	9	9	B2	Blood (GTEx)	EpiXcan	0.99914	gtex_bl	0.999981
3632	ENSG00000013561	RNF14	0.413711	0.0587106	0.679086	0.0200485	0.0565536	2.60926e-05	0.000105517	12	12	12	B2	Blood (GTEx)	EpiXcan	0.99914	gtex_bl	0.999981
3633	ENSG00000135736	CCDC102A	0.413432	0.0314994	0.67929	0.0391354	0.0309261	0.00175615	0.0055836	34	48	48	B2	Blood (GTEx)	EpiXcan	0.99914	gtex_bl	0.999981
3634	ENSG00000133056	PIK3C2B	-0.413414	-0.061829	0.679303	0.00669677	0.0138982	0.0355332	0.0932432	7	8	8	B2	Blood (GTEx)	EpiXcan	0.99914	gtex_bl	0.999981
3635	ENSG00000168291	PDHB	0.413387	0.0214547	0.679323	0.0299707	0.118513	6.88888e-10	4.64399e-09	10	13	13	B2	Blood (GTEx)	EpiXcan	0.99914	gtex_bl	0.999981
3636	ENSG00000092529	CAPN3	-0.413371	-0.0216249	0.679335	0.162614	0.203314	1.32003e-17	1.72314e-16	47	51	51	B2	Blood (GTEx)	EpiXcan	0.99914	gtex_bl	0.999981
3637	ENSG00000135999	EPC2	-0.413353	-0.118331	0.679348	0.00865555	0.0670769	3.86253e-06	1.73443e-05	9	14	14	B2	Blood (GTEx)	EpiXcan	0.99914	gtex_bl	0.999981
3638	ENSG00000178951	ZBTB7A	-0.413155	-0.0883815	0.679493	0.00782712	0.0168727	0.0248028	0.0669283	9	11	11	B2	Blood (GTEx)	EpiXcan	0.99914	gtex_bl	0.999981
3639	ENSG00000126267	COX6B1	0.412848	0.0307181	0.679718	0.0447975	0.0339885	0.00135461	0.00437681	25	33	33	B2	Blood (GTEx)	EpiXcan	0.99914	gtex_bl	0.999981
3640	ENSG00000132359	RAP1GAP2	-0.412841	-0.219763	0.679723	0.00162947	0.0114411	0.064648	0.160968	5	9	9	B2	Blood (GTEx)	EpiXcan	0.99914	gtex_bl	0.999981
3641	ENSG00000152778	IFIT5	0.41258	0.0170005	0.679914	0.152316	0.218233	3.28342e-18	4.54871e-17	22	25	25	B2	Blood (GTEx)	EpiXcan	0.99914	gtex_bl	0.999981
3642	ENSG00000150990	DHX37	-0.412337	-0.0876986	0.680093	0.00800382	0.0275898	0.00367702	0.0112383	7	12	12	B2	Blood (GTEx)	EpiXcan	0.99914	gtex_bl	0.999981
3643	ENSG00000077782	FGFR1	0.412251	0.0368164	0.680156	0.0911704	0.293796	1.71694e-26	4.15712e-25	9	12	12	B2	Blood (GTEx)	EpiXcan	0.99914	gtex_bl	0.999981
3644	ENSG00000215154	AC141586.1	-0.411889	-0.0581432	0.680421	0.00544224	0.14603	4.06768e-12	3.3313e-11	15	26	26	B2	Blood (GTEx)	EpiXcan	0.99914	gtex_bl	0.999981
3645	ENSG00000079332	SAR1A	0.410934	0.0952434	0.681121	0.00878017	0.0226497	0.00913931	0.0264715	4	6	6	B2	Blood (GTEx)	EpiXcan	0.99914	gtex_bl	0.999981
3646	ENSG00000184985	SORCS2	0.410901	0.0362115	0.681145	0.0562675	0.103584	9.5683e-09	5.74744e-08	11	16	16	B2	Blood (GTEx)	EpiXcan	0.99914	gtex_bl	0.999981
3647	ENSG00000113742	CPEB4	-0.410858	-0.0230389	0.681177	0.0879305	0.0248402	0.00580736	0.0172745	67	84	84	B2	Blood (GTEx)	EpiXcan	0.99914	gtex_bl	0.999981
3648	ENSG00000143458	GABPB2	-0.410825	-0.0436879	0.681201	0.0155199	0.0404439	0.000440607	0.00152838	6	7	7	B2	Blood (GTEx)	EpiXcan	0.99914	gtex_bl	0.999981
3649	ENSG00000147883	CDKN2B	0.41069	0.0439148	0.6813	0.0264805	0.166098	3.17813e-14	3.1245e-13	1	2	2	B2	Blood (GTEx)	EpiXcan	0.99914	gtex_bl	0.999981
3650	ENSG00000163703	CRELD1	0.410667	0.0344419	0.681317	0.0315566	0.0175598	0.022334	0.0606592	25	34	34	B2	Blood (GTEx)	EpiXcan	0.99914	gtex_bl	0.999981
3651	ENSG00000132600	PRMT7	-0.410116	-0.0346436	0.681721	0.0368728	0.208514	2.08181e-17	2.66795e-16	5	8	8	B2	Blood (GTEx)	EpiXcan	0.99914	gtex_bl	0.999981
3652	ENSG00000107099	DOCK8	0.409974	0.0609892	0.681825	0.0281243	0.129367	7.69892e-11	5.61571e-10	36	48	48	B2	Blood (GTEx)	EpiXcan	0.99914	gtex_bl	0.999981
3653	ENSG00000153406	NMRAL1	-0.409524	-0.0301974	0.682155	0.0958019	0.408701	2.38583e-39	1.24821e-37	24	31	31	B2	Blood (GTEx)	EpiXcan	0.99914	gtex_bl	0.999981
3654	ENSG00000111144	LTA4H	-0.409344	-0.0469728	0.682288	0.0305622	0.096191	2.41846e-08	1.39072e-07	12	16	16	B2	Blood (GTEx)	EpiXcan	0.99914	gtex_bl	0.999981
3655	ENSG00000161980	POLR3K	-0.409268	-0.0391683	0.682343	0.0332124	0.185774	1.99088e-15	2.1489e-14	8	10	10	B2	Blood (GTEx)	EpiXcan	0.99914	gtex_bl	0.999981
3656	ENSG00000184005	ST6GALNAC3	0.408583	0.0342093	0.682846	0.070866	0.108019	1.62071e-09	1.05481e-08	48	53	53	B2	Blood (GTEx)	EpiXcan	0.99914	gtex_bl	0.999981
3657	ENSG00000172269	DPAGT1	-0.408488	-0.0312904	0.682916	0.0250101	0.0593487	1.77923e-05	7.34884e-05	17	24	24	B2	Blood (GTEx)	EpiXcan	0.99914	gtex_bl	0.999981
3658	ENSG00000050426	LETMD1	-0.408005	-0.108888	0.68327	0.00771145	0.036802	0.000725981	0.00243594	6	7	7	B2	Blood (GTEx)	EpiXcan	0.99914	gtex_bl	0.999981
3659	ENSG00000170425	ADORA2B	-0.407657	-0.0303319	0.683526	0.108728	0.184386	3.59523e-15	3.79762e-14	22	29	29	B2	Blood (GTEx)	EpiXcan	0.99914	gtex_bl	0.999981
3660	ENSG00000213689	TREX1	0.407653	0.0378645	0.683529	0.0344648	0.0953347	4.88953e-08	2.70894e-07	9	12	12	B2	Blood (GTEx)	EpiXcan	0.99914	gtex_bl	0.999981
3661	ENSG00000035664	DAPK2	-0.406778	-0.0647961	0.684171	0.00889362	0.0178935	0.0198038	0.0541867	6	6	6	B2	Blood (GTEx)	EpiXcan	0.99914	gtex_bl	0.999981
3662	ENSG00000232677	LINC00665	-0.406493	-0.0658215	0.68438	0.0203384	0.0911488	8.94559e-08	4.81416e-07	8	13	13	B2	Blood (GTEx)	EpiXcan	0.99914	gtex_bl	0.999981
3663	ENSG00000165113	GKAP1	0.406487	-0.0069391	0.684385	0.0314726	0.010054	0.0844775	0.204949	41	49	49	B2	Blood (GTEx)	EpiXcan	0.99914	gtex_bl	0.999981
3664	ENSG00000105376	ICAM5	-0.406432	-0.0195988	0.684425	0.0138531	0.0400187	0.000480597	0.00165676	16	22	22	B2	Blood (GTEx)	EpiXcan	0.99914	gtex_bl	0.999981
3665	ENSG00000215067	ALOX12-AS1	0.406395	0.215126	0.684452	0.00107973	0.0686378	3.7551e-06	1.6896e-05	7	11	11	B2	Blood (GTEx)	EpiXcan	0.99914	gtex_bl	0.999981
3666	ENSG00000125817	CENPB	-0.406114	-0.0753092	0.684659	0.00685854	0.0162377	0.0271109	0.0726863	16	19	19	B2	Blood (GTEx)	EpiXcan	0.99914	gtex_bl	0.999981
3667	ENSG00000055211	GINM1	-0.405917	-0.0283065	0.684804	0.0653949	0.216649	8.80617e-19	1.26598e-17	17	25	25	B2	Blood (GTEx)	EpiXcan	0.99914	gtex_bl	0.999981
3668	ENSG00000152684	PELO	0.405666	0.0170418	0.684988	0.19808	0.26224	7.63434e-23	1.455e-21	55	61	61	B2	Blood (GTEx)	EpiXcan	0.99914	gtex_bl	0.999981
3669	ENSG00000230513	THAP7-AS1	0.40515	0.0149843	0.685367	0.174184	0.341951	3.19023e-31	1.03303e-29	30	35	35	B2	Blood (GTEx)	EpiXcan	0.99914	gtex_bl	0.999981
3670	ENSG00000170242	USP47	-0.404927	-0.0463479	0.685531	0.0355172	0.0593624	2.07077e-05	8.47426e-05	29	33	33	B2	Blood (GTEx)	EpiXcan	0.99914	gtex_bl	0.999981
3671	ENSG00000078618	NRDC	-0.404277	-0.0210407	0.686009	0.117798	0.216061	4.16073e-18	5.6815e-17	22	31	31	B2	Blood (GTEx)	EpiXcan	0.99914	gtex_bl	0.999981
3672	ENSG00000100596	SPTLC2	-0.404204	-0.0345016	0.686063	0.059412	0.0751358	1.30237e-06	6.20978e-06	34	40	40	B2	Blood (GTEx)	EpiXcan	0.99914	gtex_bl	0.999981
3673	ENSG00000111666	CHPT1	-0.403922	-0.0216988	0.68627	0.100529	0.164317	1.32759e-13	1.23819e-12	15	17	17	B2	Blood (GTEx)	EpiXcan	0.99914	gtex_bl	0.999981
3674	ENSG00000165219	GAPVD1	-0.403759	-0.043998	0.68639	0.0268088	0.0508518	7.83663e-05	0.000297859	16	23	23	B2	Blood (GTEx)	EpiXcan	0.99914	gtex_bl	0.999981
3675	ENSG00000121716	PILRB	-0.403665	-0.014518	0.686459	0.288865	0.436499	1.85391e-42	1.18909e-40	12	15	15	B2	Blood (GTEx)	EpiXcan	0.99914	gtex_bl	0.999981
3676	ENSG00000244482	LILRA6	-0.403302	-0.0166332	0.686726	0.0977034	0.190017	1.76595e-16	2.11297e-15	65	117	117	B2	Blood (GTEx)	EpiXcan	0.99914	gtex_bl	0.999981
3677	ENSG00000105404	RABAC1	0.403295	0.0230647	0.686731	0.129812	0.269586	4.58691e-23	8.8687e-22	5	6	6	B2	Blood (GTEx)	EpiXcan	0.99914	gtex_bl	0.999981
3678	ENSG00000176834	VSIG10	-0.402809	-0.0201909	0.687089	0.215032	0.300217	3.42467e-26	8.04375e-25	36	47	47	B2	Blood (GTEx)	EpiXcan	0.99914	gtex_bl	0.999981
3679	ENSG00000164530	PI16	-0.402764	-0.0441827	0.687122	0.0316664	0.0907533	8.03563e-08	4.35963e-07	8	9	9	B2	Blood (GTEx)	EpiXcan	0.99914	gtex_bl	0.999981
3680	ENSG00000135605	TEC	0.402429	0.0254673	0.687368	0.0643038	0.157326	2.22842e-13	2.03905e-12	32	37	37	B2	Blood (GTEx)	EpiXcan	0.99914	gtex_bl	0.999981
3681	ENSG00000163754	GYG1	-0.401795	-0.0447013	0.687835	0.0289563	0.0866624	1.60116e-07	8.37032e-07	3	4	4	B2	Blood (GTEx)	EpiXcan	0.99914	gtex_bl	0.999981
3682	ENSG00000167608	TMC4	-0.401641	-0.0280484	0.687949	0.0877972	0.45203	2.00588e-45	1.51189e-43	18	28	28	B2	Blood (GTEx)	EpiXcan	0.99914	gtex_bl	0.999981
3683	ENSG00000108786	HSD17B1	-0.401215	-0.05224	0.688262	0.0406784	0.109837	3.29809e-09	2.08431e-08	17	24	24	B2	Blood (GTEx)	EpiXcan	0.99914	gtex_bl	0.999981
3684	ENSG00000072364	AFF4	-0.401126	-0.0661102	0.688327	0.0251599	0.0323162	0.00180192	0.00572095	14	16	16	B2	Blood (GTEx)	EpiXcan	0.99914	gtex_bl	0.999981
3685	ENSG00000261770	AC006504.1	-0.401111	-0.0251598	0.688338	0.095892	0.202397	6.34425e-17	7.83691e-16	16	22	22	B2	Blood (GTEx)	EpiXcan	0.99914	gtex_bl	0.999981
3686	ENSG00000122679	RAMP3	-0.400827	-0.0368263	0.688547	0.0334501	0.131578	6.31812e-11	4.63132e-10	19	22	22	B2	Blood (GTEx)	EpiXcan	0.99914	gtex_bl	0.999981
3687	ENSG00000141576	RNF157	0.40076	0.0158108	0.688597	0.0991657	0.0697866	3.44108e-06	1.55303e-05	77	93	93	B2	Blood (GTEx)	EpiXcan	0.99914	gtex_bl	0.999981
3688	ENSG00000140262	TCF12	-0.40022	-0.0816187	0.688994	0.00816352	0.0362231	0.000913895	0.00302013	5	7	7	B2	Blood (GTEx)	EpiXcan	0.99914	gtex_bl	0.999981
3689	ENSG00000104894	CD37	-0.400151	-0.0446774	0.689045	0.0239095	0.0515086	7.36767e-05	0.000281317	36	46	46	B2	Blood (GTEx)	EpiXcan	0.99914	gtex_bl	0.999981
3690	ENSG00000234684	SDCBP2-AS1	0.399882	0.0329941	0.689243	0.0285884	0.0762367	1.16331e-06	5.57462e-06	18	20	20	B2	Blood (GTEx)	EpiXcan	0.99914	gtex_bl	0.999981
3691	ENSG00000147408	CSGALNACT1	-0.399809	-0.0166399	0.689297	0.22332	0.408709	1.17624e-38	5.87723e-37	40	45	45	B2	Blood (GTEx)	EpiXcan	0.99914	gtex_bl	0.999981
3692	ENSG00000072756	TRNT1	0.399778	0.0482428	0.68932	0.0187396	0.0243297	0.00660437	0.0195147	15	21	21	B2	Blood (GTEx)	EpiXcan	0.99914	gtex_bl	0.999981
3693	ENSG00000272760	AC093726.1	0.399662	0.0506964	0.689406	0.0171742	0.0488601	0.000111919	0.000416954	4	5	5	B2	Blood (GTEx)	EpiXcan	0.99914	gtex_bl	0.999981
3694	ENSG00000072864	NDE1	0.399634	0.0220971	0.689426	0.132766	0.171662	2.58023e-14	2.55741e-13	38	49	49	B2	Blood (GTEx)	EpiXcan	0.99914	gtex_bl	0.999981
3695	ENSG00000076258	FMO4	-0.399251	-0.103317	0.689709	0.00871046	0.0293305	0.00212034	0.00667315	3	3	3	B2	Blood (GTEx)	EpiXcan	0.99914	gtex_bl	0.999981
3696	ENSG00000168255	POLR2J3	0.398637	0.0250735	0.690161	0.0310504	0.0903545	5.84982e-08	3.21163e-07	22	25	25	B2	Blood (GTEx)	EpiXcan	0.99914	gtex_bl	0.999981
3697	ENSG00000120647	CCDC77	0.398414	0.0252999	0.690325	0.0192058	0.0908637	8.45869e-08	4.56687e-07	16	22	22	B2	Blood (GTEx)	EpiXcan	0.99914	gtex_bl	0.999981
3698	ENSG00000153551	CMTM7	0.398384	0.00353768	0.690347	0.148777	0.150952	8.42458e-13	7.31721e-12	62	81	81	B2	Blood (GTEx)	EpiXcan	0.99914	gtex_bl	0.999981
3699	ENSG00000237753	AC079922.2	-0.39824	-0.0156063	0.690453	0.146174	0.393078	5.11481e-37	2.31311e-35	27	35	35	B2	Blood (GTEx)	EpiXcan	0.99914	gtex_bl	0.999981
3700	ENSG00000176946	THAP4	0.397291	0.0784312	0.691153	0.0221847	0.034298	0.00129295	0.00419281	20	23	23	B2	Blood (GTEx)	EpiXcan	0.99914	gtex_bl	0.999981
3701	ENSG00000160200	CBS	-0.397152	-0.0839604	0.691255	0.012288	0.260459	1.05972e-23	2.1101e-22	27	46	46	B2	Blood (GTEx)	EpiXcan	0.99914	gtex_bl	0.999981
3702	ENSG00000140950	TLDC1	-0.396886	-0.0283455	0.691452	0.0615299	0.176888	1.56707e-14	1.57664e-13	32	41	41	B2	Blood (GTEx)	EpiXcan	0.99914	gtex_bl	0.999981
3703	ENSG00000181031	RPH3AL	-0.396332	-0.0569579	0.69186	0.0426409	0.130315	9.10568e-11	6.56998e-10	35	50	50	B2	Blood (GTEx)	EpiXcan	0.99914	gtex_bl	0.999981
3704	ENSG00000119537	KDSR	-0.396007	-0.0604751	0.6921	0.0160028	0.0523161	4.08072e-05	0.000160735	1	1	1	B2	Blood (GTEx)	EpiXcan	0.99914	gtex_bl	0.999981
3705	ENSG00000170004	CHD3	0.395719	0.0264538	0.692313	0.0242181	0.0515879	5.4139e-05	0.000209901	21	27	27	B2	Blood (GTEx)	EpiXcan	0.99914	gtex_bl	0.999981
3706	ENSG00000164535	DAGLB	-0.395275	-0.0139193	0.69264	0.343987	0.474191	4.44565e-48	3.90193e-46	21	24	24	B2	Blood (GTEx)	EpiXcan	0.99914	gtex_bl	0.999981
3707	ENSG00000204681	GABBR1	-0.395155	-0.0292328	0.692728	0.0504827	0.0691888	3.13248e-06	1.42193e-05	28	35	35	B2	Blood (GTEx)	EpiXcan	0.99914	gtex_bl	0.999981
3708	ENSG00000148985	PGAP2	-0.395058	-0.146088	0.6928	0.00278738	0.0573839	2.75539e-05	0.000110922	1	2	2	B2	Blood (GTEx)	EpiXcan	0.99914	gtex_bl	0.999981
3709	ENSG00000101751	POLI	-0.394734	-0.025392	0.693039	0.10252	0.284546	1.0641e-24	2.26775e-23	38	45	45	B2	Blood (GTEx)	EpiXcan	0.99914	gtex_bl	0.999981
3710	ENSG00000198833	UBE2J1	-0.394384	-0.0377819	0.693298	0.0282895	0.0261886	0.00477585	0.014389	15	17	17	B2	Blood (GTEx)	EpiXcan	0.99914	gtex_bl	0.999981
3711	ENSG00000131043	AAR2	-0.393727	-0.0763995	0.693783	0.0145311	0.0670021	4.66122e-06	2.07423e-05	4	4	4	B2	Blood (GTEx)	EpiXcan	0.99914	gtex_bl	0.999981
3712	ENSG00000164576	SAP30L	-0.393561	-0.0505284	0.693905	0.013325	0.11875	6.96531e-10	4.69077e-09	23	31	31	B2	Blood (GTEx)	EpiXcan	0.99914	gtex_bl	0.999981
3713	ENSG00000180198	RCC1	-0.393468	-0.0452433	0.693974	0.0346012	0.0136119	0.0423916	0.109708	20	25	25	B2	Blood (GTEx)	EpiXcan	0.99914	gtex_bl	0.999981
3714	ENSG00000149218	ENDOD1	-0.393418	-0.186353	0.694011	0.00156872	0.0737054	1.48067e-06	7.01632e-06	11	19	19	B2	Blood (GTEx)	EpiXcan	0.99914	gtex_bl	0.999981
3715	ENSG00000122335	SERAC1	0.393183	0.0306951	0.694184	0.0505772	0.14178	9.3874e-12	7.46349e-11	28	36	36	B2	Blood (GTEx)	EpiXcan	0.99914	gtex_bl	0.999981
3716	ENSG00000151208	DLG5	0.393116	0.0185059	0.694234	0.144	0.211022	2.42034e-18	3.38467e-17	53	61	61	B2	Blood (GTEx)	EpiXcan	0.99914	gtex_bl	0.999981
3717	ENSG00000180155	LYNX1	0.392871	0.0883468	0.694415	0.00441427	0.0830404	3.16952e-07	1.60839e-06	3	4	4	B2	Blood (GTEx)	EpiXcan	0.99914	gtex_bl	0.999981
3718	ENSG00000130590	SAMD10	0.392417	0.0221273	0.69475	0.0344217	0.0660254	6.2873e-06	2.74293e-05	9	12	12	B2	Blood (GTEx)	EpiXcan	0.99914	gtex_bl	0.999981
3719	ENSG00000168958	MFF	-0.392365	-0.103663	0.694789	0.0165849	0.0209613	0.0125535	0.0355651	18	23	23	B2	Blood (GTEx)	EpiXcan	0.99914	gtex_bl	0.999981
3720	ENSG00000006453	BAIAP2L1	-0.39223	-0.0939671	0.694889	0.00883506	0.0285447	0.00321445	0.00987883	7	7	7	B2	Blood (GTEx)	EpiXcan	0.99914	gtex_bl	0.999981
3721	ENSG00000110079	MS4A4A	-0.392182	-0.0438604	0.694924	0.0145619	0.0465028	0.000154555	0.000566149	13	16	16	B2	Blood (GTEx)	EpiXcan	0.99914	gtex_bl	0.999981
3722	ENSG00000152760	TCTEX1D1	-0.392168	-0.0168038	0.694934	0.196779	0.278638	3.81769e-24	7.92097e-23	33	39	39	B2	Blood (GTEx)	EpiXcan	0.99914	gtex_bl	0.999981
3723	ENSG00000135535	CD164	-0.391723	-0.0506335	0.695263	0.0231499	0.0599693	1.83673e-05	7.57225e-05	17	22	22	B2	Blood (GTEx)	EpiXcan	0.99914	gtex_bl	0.999981
3724	ENSG00000105856	HBP1	-0.390638	-0.0728109	0.696065	0.00922738	0.0202238	0.0132354	0.0372674	5	5	5	B2	Blood (GTEx)	EpiXcan	0.99914	gtex_bl	0.999981
3725	ENSG00000204138	PHACTR4	0.390372	0.020633	0.696262	0.152203	0.126317	1.67779e-10	1.17993e-09	73	80	80	B2	Blood (GTEx)	EpiXcan	0.99914	gtex_bl	0.999981
3726	ENSG00000111846	GCNT2	0.390337	0.027954	0.696288	0.0749899	0.163656	1.69903e-13	1.56755e-12	9	11	11	B2	Blood (GTEx)	EpiXcan	0.99914	gtex_bl	0.999981
3727	ENSG00000163521	GLB1L	-0.390191	-0.0153051	0.696395	0.271445	0.406521	4.86051e-39	2.50363e-37	5	5	5	B2	Blood (GTEx)	EpiXcan	0.99914	gtex_bl	0.999981
3728	ENSG00000137497	NUMA1	0.390126	0.0603687	0.696443	0.0198192	0.0369284	0.0007943	0.0026472	4	4	4	B2	Blood (GTEx)	EpiXcan	0.99914	gtex_bl	0.999981
3729	ENSG00000054277	OPN3	-0.389534	-0.0449426	0.696881	0.03447	0.113185	1.61514e-09	1.05213e-08	9	12	12	B2	Blood (GTEx)	EpiXcan	0.99914	gtex_bl	0.999981
3730	ENSG00000130731	METTL26	-0.389458	-0.140764	0.696937	0.0102618	0.366256	9.74436e-34	3.69317e-32	16	20	20	B2	Blood (GTEx)	EpiXcan	0.99914	gtex_bl	0.999981
3731	ENSG00000141013	GAS8	-0.389412	-0.0858026	0.696971	0.00761128	0.0638872	9.1852e-06	3.92756e-05	11	14	14	B2	Blood (GTEx)	EpiXcan	0.99914	gtex_bl	0.999981
3732	ENSG00000196683	TOMM7	0.389226	0.0187826	0.697109	0.124535	0.30812	1.17824e-27	3.03455e-26	13	15	15	B2	Blood (GTEx)	EpiXcan	0.99914	gtex_bl	0.999981
3733	ENSG00000118197	DDX59	0.389035	0.102778	0.69725	0.0077626	0.0900027	9.65148e-08	5.17318e-07	7	12	12	B2	Blood (GTEx)	EpiXcan	0.99914	gtex_bl	0.999981
3734	ENSG00000242110	AMACR	-0.388861	-0.0117438	0.697379	0.231378	0.400405	3.48086e-39	1.79993e-37	19	22	22	B2	Blood (GTEx)	EpiXcan	0.99914	gtex_bl	0.999981
3735	ENSG00000176386	CDC26	0.388433	0.039412	0.697695	0.030741	0.0947584	4.80713e-08	2.6655e-07	8	10	10	B2	Blood (GTEx)	EpiXcan	0.99914	gtex_bl	0.999981
3736	ENSG00000134013	LOXL2	-0.387727	-0.0323891	0.698218	0.0392548	0.0923851	6.80278e-08	3.71798e-07	4	4	4	B2	Blood (GTEx)	EpiXcan	0.99914	gtex_bl	0.999981
3737	ENSG00000004399	PLXND1	-0.387726	-0.0777671	0.698219	0.0208794	0.077802	7.70044e-07	3.74933e-06	13	18	18	B2	Blood (GTEx)	EpiXcan	0.99914	gtex_bl	0.999981
3738	ENSG00000123643	SLC36A1	0.387575	0.0182129	0.69833	0.143753	0.320127	4.744e-29	1.32962e-27	45	56	56	B2	Blood (GTEx)	EpiXcan	0.99914	gtex_bl	0.999981
3739	ENSG00000111647	UHRF1BP1L	-0.387425	-0.0403726	0.698442	0.0218816	0.0794301	7.04619e-07	3.44587e-06	11	11	11	B2	Blood (GTEx)	EpiXcan	0.99914	gtex_bl	0.999981
3740	ENSG00000099624	ATP5D	0.387202	0.0488573	0.698607	0.027817	0.0708595	1.76198e-06	8.27407e-06	14	24	24	B2	Blood (GTEx)	EpiXcan	0.99914	gtex_bl	0.999981
3741	ENSG00000197077	KIAA1671	0.387106	0.0667115	0.698678	0.0234005	0.0557567	2.58827e-05	0.0001047	12	15	15	B2	Blood (GTEx)	EpiXcan	0.99914	gtex_bl	0.999981
3742	ENSG00000203747	FCGR3A	0.386984	0.0986892	0.698768	0.00604507	0.0392555	0.000586538	0.00199617	5	9	9	B2	Blood (GTEx)	EpiXcan	0.99914	gtex_bl	0.999981
3743	ENSG00000160972	PPP1R16A	-0.386312	-0.0234655	0.699265	0.0986797	0.287561	5.82829e-25	1.26637e-23	15	22	22	B2	Blood (GTEx)	EpiXcan	0.99914	gtex_bl	0.999981
3744	ENSG00000149636	DSN1	-0.386293	-0.067899	0.69928	0.00877924	0.0263352	0.00439551	0.0133123	5	5	5	B2	Blood (GTEx)	EpiXcan	0.99914	gtex_bl	0.999981
3745	ENSG00000136874	STX17	0.385649	0.0784862	0.699756	0.00651085	0.0511244	7.27193e-05	0.000278059	7	11	11	B2	Blood (GTEx)	EpiXcan	0.99914	gtex_bl	0.999981
3746	ENSG00000139645	ANKRD52	0.383933	0.0415267	0.701028	0.0184857	0.0507209	5.85649e-05	0.000226075	6	8	8	B2	Blood (GTEx)	EpiXcan	0.99914	gtex_bl	0.999981
3747	ENSG00000072415	MPP5	0.383499	0.121789	0.70135	0.00234832	0.0287727	0.00341139	0.0104576	4	5	5	B2	Blood (GTEx)	EpiXcan	0.99914	gtex_bl	0.999981
3748	ENSG00000160746	ANO10	0.38318	0.0324958	0.701586	0.0405132	0.0744792	1.65655e-06	7.80369e-06	21	25	25	B2	Blood (GTEx)	EpiXcan	0.99914	gtex_bl	0.999981
3749	ENSG00000114631	PODXL2	0.383177	0.0208285	0.701589	0.110767	0.167289	8.89217e-14	8.41948e-13	22	28	28	B2	Blood (GTEx)	EpiXcan	0.99914	gtex_bl	0.999981
3750	ENSG00000172845	SP3	0.382228	0.0914021	0.702292	0.00734429	0.03176	0.00196048	0.00620074	16	21	21	B2	Blood (GTEx)	EpiXcan	0.99914	gtex_bl	0.999981
3751	ENSG00000198373	WWP2	-0.382039	-0.0681562	0.702432	0.00788945	0.0488297	0.000103372	0.000386841	7	9	9	B2	Blood (GTEx)	EpiXcan	0.99914	gtex_bl	0.999981
3752	ENSG00000143919	CAMKMT	-0.381831	-0.103843	0.702587	0.0060133	0.0655858	6.10102e-06	2.6669e-05	3	9	9	B2	Blood (GTEx)	EpiXcan	0.99914	gtex_bl	0.999981
3753	ENSG00000139168	ZCRB1	0.381771	0.0182731	0.702631	0.0781526	0.0149047	0.0311622	0.0826017	54	60	60	B2	Blood (GTEx)	EpiXcan	0.99914	gtex_bl	0.999981
3754	ENSG00000084112	SSH1	0.38162	0.0728043	0.702743	0.0104485	0.0511954	7.54883e-05	0.000287686	16	24	24	B2	Blood (GTEx)	EpiXcan	0.99914	gtex_bl	0.999981
3755	ENSG00000250251	PKD1P6	-0.381192	-0.207118	0.703061	0.00143471	0.011668	0.0620776	0.155147	3	4	4	B2	Blood (GTEx)	EpiXcan	0.99914	gtex_bl	0.999981
3756	ENSG00000089335	ZNF302	-0.381116	-0.0254045	0.703117	0.0787468	0.206172	1.89669e-17	2.43774e-16	6	10	10	B2	Blood (GTEx)	EpiXcan	0.99914	gtex_bl	0.999981
3757	ENSG00000088766	CRLS1	-0.380902	-0.0165668	0.703276	0.0286763	0.0197803	0.014439	0.0404433	34	42	42	B2	Blood (GTEx)	EpiXcan	0.99914	gtex_bl	0.999981
3758	ENSG00000099814	CEP170B	-0.380752	-0.0294216	0.703387	0.0961809	0.162952	2.298e-13	2.0984e-12	43	58	58	B2	Blood (GTEx)	EpiXcan	0.99914	gtex_bl	0.999981
3759	ENSG00000173917	HOXB2	0.380429	0.0162739	0.703627	0.169322	0.349127	6.93673e-32	2.33106e-30	20	26	26	B2	Blood (GTEx)	EpiXcan	0.99914	gtex_bl	0.999981
3760	ENSG00000243660	ZNF487	0.380054	0.0272187	0.703905	0.0259226	0.0208478	0.0113636	0.0323798	20	21	21	B2	Blood (GTEx)	EpiXcan	0.99914	gtex_bl	0.999981
3761	ENSG00000147853	AK3	-0.379715	-0.0500697	0.704157	0.0647471	0.0241579	0.00579169	0.0172317	46	66	66	B2	Blood (GTEx)	EpiXcan	0.99914	gtex_bl	0.999981
3762	ENSG00000213949	ITGA1	0.37932	0.0175536	0.70445	0.173753	0.269939	3.86982e-23	7.50397e-22	17	19	19	B2	Blood (GTEx)	EpiXcan	0.99914	gtex_bl	0.999981
3763	ENSG00000156876	SASS6	0.379119	0.0410454	0.7046	0.025549	0.0613053	1.29885e-05	5.45417e-05	15	17	17	B2	Blood (GTEx)	EpiXcan	0.99914	gtex_bl	0.999981
3764	ENSG00000138138	ATAD1	0.378655	0.0715253	0.704944	0.0140469	0.0101124	0.0818527	0.199342	14	16	16	B2	Blood (GTEx)	EpiXcan	0.99914	gtex_bl	0.999981
3765	ENSG00000165650	PDZD8	-0.378615	-0.0198673	0.704974	0.155734	0.234119	5.49085e-21	9.17963e-20	60	70	70	B2	Blood (GTEx)	EpiXcan	0.99914	gtex_bl	0.999981
3766	ENSG00000198945	L3MBTL3	0.378015	0.0163223	0.70542	0.157509	0.333173	1.0369e-29	3.06724e-28	22	28	28	B2	Blood (GTEx)	EpiXcan	0.99914	gtex_bl	0.999981
3767	ENSG00000072858	SIDT1	0.378011	0.0641258	0.705423	0.0140166	0.0576974	2.62193e-05	0.000105965	7	9	9	B2	Blood (GTEx)	EpiXcan	0.99914	gtex_bl	0.999981
3768	ENSG00000141012	GALNS	0.376542	0.0495219	0.706514	0.0524198	0.090281	5.84575e-08	3.21071e-07	29	39	39	B2	Blood (GTEx)	EpiXcan	0.99914	gtex_bl	0.999981
3769	ENSG00000160949	TONSL	-0.376441	-0.0329528	0.706589	0.0553502	0.121406	3.52569e-10	2.4208e-09	22	28	28	B2	Blood (GTEx)	EpiXcan	0.99914	gtex_bl	0.999981
3770	ENSG00000101447	FAM83D	0.376314	0.0437682	0.706683	0.0197003	0.0704129	2.70118e-06	1.23709e-05	5	5	5	B2	Blood (GTEx)	EpiXcan	0.99914	gtex_bl	0.999981
3771	ENSG00000108219	TSPAN14	0.376174	0.0262498	0.706787	0.0560808	0.11195	1.7469e-09	1.13023e-08	37	43	43	B2	Blood (GTEx)	EpiXcan	0.99914	gtex_bl	0.999981
3772	ENSG00000143549	TPM3	-0.375921	-0.056272	0.706975	0.00599681	0.0367579	0.000626696	0.00212526	7	10	10	B2	Blood (GTEx)	EpiXcan	0.99914	gtex_bl	0.999981
3773	ENSG00000197363	ZNF517	-0.375447	-0.0576299	0.707328	0.0331183	0.0611947	1.30538e-05	5.47472e-05	18	27	27	B2	Blood (GTEx)	EpiXcan	0.99914	gtex_bl	0.999981
3774	ENSG00000196867	ZFP28	0.374842	0.0408648	0.707778	0.0362425	0.199917	3.03299e-17	3.839e-16	2	3	3	B2	Blood (GTEx)	EpiXcan	0.99914	gtex_bl	0.999981
3775	ENSG00000167799	NUDT8	-0.374503	-0.0452542	0.70803	0.026938	0.0246236	0.00623329	0.0184723	12	14	14	B2	Blood (GTEx)	EpiXcan	0.99914	gtex_bl	0.999981
3776	ENSG00000148341	SH3GLB2	0.37444	0.128754	0.708077	0.00321413	0.0119498	0.0585291	0.147189	2	4	4	B2	Blood (GTEx)	EpiXcan	0.99914	gtex_bl	0.999981
3777	ENSG00000138449	SLC40A1	0.374224	0.100604	0.708238	0.00390377	0.0252614	0.00567785	0.0169043	3	5	5	B2	Blood (GTEx)	EpiXcan	0.99914	gtex_bl	0.999981
3778	ENSG00000005513	SOX8	-0.373871	-1.15046	0.7085	0.00012655	0.0125036	0.0511489	0.130125	1	2	2	B2	Blood (GTEx)	EpiXcan	0.99914	gtex_bl	0.999981
3779	ENSG00000104835	SARS2	-0.373853	-0.0157943	0.708513	0.128783	0.32844	1.60656e-29	4.70024e-28	11	15	15	B2	Blood (GTEx)	EpiXcan	0.99914	gtex_bl	0.999981
3780	ENSG00000177054	ZDHHC13	-0.373546	-0.0406872	0.708742	0.0506893	0.107504	3.30273e-09	2.08626e-08	10	14	14	B2	Blood (GTEx)	EpiXcan	0.99914	gtex_bl	0.999981
3781	ENSG00000136717	BIN1	-0.373279	-0.0267596	0.708941	0.0909271	0.25757	7.09568e-22	1.26218e-20	16	23	23	B2	Blood (GTEx)	EpiXcan	0.99914	gtex_bl	0.999981
3782	ENSG00000185950	IRS2	0.372855	0.0432826	0.709257	0.0148584	0.0108437	0.0719412	0.177422	16	22	22	B2	Blood (GTEx)	EpiXcan	0.99914	gtex_bl	0.999981
3783	ENSG00000241057	AC004951.3	0.372565	0.0381015	0.709472	0.0449983	0.0851997	2.14634e-07	1.10728e-06	32	38	38	B2	Blood (GTEx)	EpiXcan	0.99914	gtex_bl	0.999981
3784	ENSG00000185085	INTS5	0.372481	0.0456967	0.709535	0.0305907	0.0489062	0.000104511	0.000390995	19	26	26	B2	Blood (GTEx)	EpiXcan	0.99914	gtex_bl	0.999981
3785	ENSG00000116830	TTF2	0.372433	0.0358107	0.70957	0.0573015	0.132307	1.6174e-11	1.25598e-10	15	17	17	B2	Blood (GTEx)	EpiXcan	0.99914	gtex_bl	0.999981
3786	ENSG00000235314	LINC00957	0.372117	0.0287822	0.709806	0.0462649	0.125037	1.53451e-10	1.08489e-09	13	15	15	B2	Blood (GTEx)	EpiXcan	0.99914	gtex_bl	0.999981
3787	ENSG00000115758	ODC1	0.372091	0.0256808	0.709825	0.0831421	0.0102608	0.0780682	0.191102	67	88	88	B2	Blood (GTEx)	EpiXcan	0.99914	gtex_bl	0.999981
3788	ENSG00000114480	GBE1	-0.371989	-0.132542	0.709901	0.00406772	0.0201477	0.0140086	0.039312	8	8	8	B2	Blood (GTEx)	EpiXcan	0.99914	gtex_bl	0.999981
3789	ENSG00000122687	MRM2	-0.371818	-0.0438714	0.710029	0.0276296	0.095562	3.87191e-08	2.17679e-07	10	10	10	B2	Blood (GTEx)	EpiXcan	0.99914	gtex_bl	0.999981
3790	ENSG00000136628	EPRS	-0.371634	-0.0573759	0.710165	0.0109596	0.0171693	0.0234461	0.0635115	12	15	15	B2	Blood (GTEx)	EpiXcan	0.99914	gtex_bl	0.999981
3791	ENSG00000155926	SLA	0.371464	0.0499934	0.710292	0.0333586	0.100944	1.5731e-08	9.22901e-08	21	26	26	B2	Blood (GTEx)	EpiXcan	0.99914	gtex_bl	0.999981
3792	ENSG00000142784	WDTC1	0.371303	0.0925771	0.710412	0.00829269	0.0354314	0.000975617	0.00321058	8	9	9	B2	Blood (GTEx)	EpiXcan	0.99914	gtex_bl	0.999981
3793	ENSG00000204792	LINC01291	-0.371285	-0.0240066	0.710425	0.0598951	0.626582	3.64578e-76	1.87071e-73	15	17	17	B2	Blood (GTEx)	EpiXcan	0.99914	gtex_bl	0.999981
3794	ENSG00000105254	TBCB	0.3709	0.0173752	0.710712	0.181326	0.179155	2.69246e-15	2.88052e-14	66	82	82	B2	Blood (GTEx)	EpiXcan	0.99914	gtex_bl	0.999981
3795	ENSG00000100722	ZC3H14	-0.370695	-0.0370922	0.710865	0.029301	0.0179172	0.017817	0.0490805	12	15	15	B2	Blood (GTEx)	EpiXcan	0.99914	gtex_bl	0.999981
3796	ENSG00000216937	CCDC7	0.370661	0.0389296	0.71089	0.0299358	0.0740351	1.74021e-06	8.1747e-06	9	9	9	B2	Blood (GTEx)	EpiXcan	0.99914	gtex_bl	0.999981
3797	ENSG00000182580	EPHB3	-0.370505	-0.0226616	0.711006	0.0432628	0.111835	1.37266e-09	8.9944e-09	19	30	30	B2	Blood (GTEx)	EpiXcan	0.99914	gtex_bl	0.999981
3798	ENSG00000109854	HTATIP2	-0.370484	-0.0238241	0.711022	0.0877127	0.156757	3.16e-13	2.8562e-12	14	16	16	B2	Blood (GTEx)	EpiXcan	0.99914	gtex_bl	0.999981
3799	ENSG00000163659	TIPARP	-0.370462	-0.162281	0.711038	0.00187217	0.0115889	0.0621118	0.155204	12	21	21	B2	Blood (GTEx)	EpiXcan	0.99914	gtex_bl	0.999981
3800	ENSG00000166546	BEAN1	0.370198	0.0124394	0.711235	0.231065	0.28425	1.35519e-26	3.31129e-25	43	57	57	B2	Blood (GTEx)	EpiXcan	0.99914	gtex_bl	0.999981
3801	ENSG00000147439	BIN3	0.370178	0.0370777	0.71125	0.0383906	0.0817037	2.06025e-07	1.0641e-06	23	30	30	B2	Blood (GTEx)	EpiXcan	0.99914	gtex_bl	0.999981
3802	ENSG00000138035	PNPT1	0.369782	0.112354	0.711545	0.00262743	0.015357	0.0327817	0.0865508	6	7	7	B2	Blood (GTEx)	EpiXcan	0.99914	gtex_bl	0.999981
3803	ENSG00000104177	MYEF2	-0.369734	-0.0158539	0.711581	0.210152	0.341041	5.23313e-31	1.67423e-29	5	5	5	B2	Blood (GTEx)	EpiXcan	0.99914	gtex_bl	0.999981
3804	ENSG00000120948	TARDBP	-0.368505	-0.0945743	0.712497	0.00448806	0.0133664	0.0448987	0.11568	9	9	9	B2	Blood (GTEx)	EpiXcan	0.99914	gtex_bl	0.999981
3805	ENSG00000145868	FBXO38	-0.367954	-0.0189303	0.712908	0.103297	0.145346	5.29099e-12	4.2832e-11	28	33	33	B2	Blood (GTEx)	EpiXcan	0.99914	gtex_bl	0.999981
3806	ENSG00000123689	G0S2	-0.367675	-0.109918	0.713116	0.00266348	0.0114506	0.0653723	0.16262	15	19	19	B2	Blood (GTEx)	EpiXcan	0.99914	gtex_bl	0.999981
3807	ENSG00000100056	ESS2	0.367634	0.0189687	0.713146	0.175306	0.314793	6.18092e-28	1.62322e-26	8	8	8	B2	Blood (GTEx)	EpiXcan	0.99914	gtex_bl	0.999981
3808	ENSG00000167904	TMEM68	0.366429	0.081176	0.714045	0.00202771	0.0430773	0.000267547	0.000951826	4	7	7	B2	Blood (GTEx)	EpiXcan	0.99914	gtex_bl	0.999981
3809	ENSG00000100592	DAAM1	-0.366299	-0.0548653	0.714142	0.0235667	0.0366719	0.000913722	0.00302013	19	23	23	B2	Blood (GTEx)	EpiXcan	0.99914	gtex_bl	0.999981
3810	ENSG00000106086	PLEKHA8	0.366098	0.0456035	0.714292	0.016263	0.0806646	2.50243e-07	1.28256e-06	11	14	14	B2	Blood (GTEx)	EpiXcan	0.99914	gtex_bl	0.999981
3811	ENSG00000232859	LYRM9	0.365819	0.322319	0.7145	0.000596736	0.0130496	0.0484877	0.124017	1	4	4	B2	Blood (GTEx)	EpiXcan	0.99914	gtex_bl	0.999981
3812	ENSG00000161671	EMC10	0.365337	0.0896198	0.71486	0.00528315	0.0429973	0.000303768	0.00107154	8	12	12	B2	Blood (GTEx)	EpiXcan	0.99914	gtex_bl	0.999981
3813	ENSG00000139517	LNX2	0.365261	0.01729	0.714916	0.210599	0.123639	2.71239e-10	1.88273e-09	117	141	141	B2	Blood (GTEx)	EpiXcan	0.99914	gtex_bl	0.999981
3814	ENSG00000167136	ENDOG	-0.364974	-0.0527904	0.715131	0.0172488	0.0719331	1.76682e-06	8.29093e-06	6	8	8	B2	Blood (GTEx)	EpiXcan	0.99914	gtex_bl	0.999981
3815	ENSG00000204592	HLA-E	0.364906	0.0743409	0.715181	0.00591637	0.0343667	0.00132229	0.00428277	3	4	4	B2	Blood (GTEx)	EpiXcan	0.99914	gtex_bl	0.999981
3816	ENSG00000128482	RNF112	-0.364869	-0.0240014	0.71521	0.0965744	0.21667	1.69927e-18	2.39641e-17	19	29	29	B2	Blood (GTEx)	EpiXcan	0.99914	gtex_bl	0.999981
3817	ENSG00000112297	CRYBG1	-0.364694	-0.195822	0.71534	0.00225454	0.0265373	0.00455709	0.0137766	8	9	9	B2	Blood (GTEx)	EpiXcan	0.99914	gtex_bl	0.999981
3818	ENSG00000182179	UBA7	0.364606	0.0207546	0.715406	0.109538	0.30107	3.24923e-26	7.67221e-25	13	18	18	B2	Blood (GTEx)	EpiXcan	0.99914	gtex_bl	0.999981
3819	ENSG00000090104	RGS1	-0.36434	-0.056861	0.715604	0.0354316	0.031477	0.00185888	0.00589197	31	39	39	B2	Blood (GTEx)	EpiXcan	0.99914	gtex_bl	0.999981
3820	ENSG00000119686	FLVCR2	0.364277	0.0356583	0.715651	0.0205594	0.0428446	0.000324658	0.00113891	9	10	10	B2	Blood (GTEx)	EpiXcan	0.99914	gtex_bl	0.999981
3821	ENSG00000156515	HK1	0.364178	0.0596106	0.715725	0.0120443	0.031608	0.00196812	0.00622345	8	11	11	B2	Blood (GTEx)	EpiXcan	0.99914	gtex_bl	0.999981
3822	ENSG00000104972	LILRB1	0.364083	0.0235087	0.715796	0.136024	0.178104	1.28284e-15	1.40167e-14	71	99	99	B2	Blood (GTEx)	EpiXcan	0.99914	gtex_bl	0.999981
3823	ENSG00000024862	CCDC28A	-0.364046	-0.0179241	0.715823	0.0544975	0.107326	5.98881e-09	3.66667e-08	48	61	61	B2	Blood (GTEx)	EpiXcan	0.99914	gtex_bl	0.999981
3824	ENSG00000137074	APTX	-0.363852	-0.0253378	0.715969	0.0447594	0.0392673	0.000500842	0.00172121	37	46	46	B2	Blood (GTEx)	EpiXcan	0.99914	gtex_bl	0.999981
3825	ENSG00000141232	TOB1	-0.363839	-0.0210831	0.715978	0.140043	0.251833	9.5331e-23	1.80399e-21	9	12	12	B2	Blood (GTEx)	EpiXcan	0.99914	gtex_bl	0.999981
3826	ENSG00000175711	B3GNTL1	-0.363748	-0.0192695	0.716047	0.106134	0.147075	1.55206e-12	1.31931e-11	36	41	41	B2	Blood (GTEx)	EpiXcan	0.99914	gtex_bl	0.999981
3827	ENSG00000026103	FAS	-0.363624	-0.0282497	0.716139	0.0285278	0.138901	1.55658e-11	1.21228e-10	22	25	25	B2	Blood (GTEx)	EpiXcan	0.99914	gtex_bl	0.999981
3828	ENSG00000181915	ADO	-0.363277	-0.0433381	0.716398	0.0206035	0.0775121	8.06254e-07	3.91991e-06	4	4	4	B2	Blood (GTEx)	EpiXcan	0.99914	gtex_bl	0.999981
3829	ENSG00000134283	PPHLN1	0.362502	0.0251149	0.716977	0.0523721	0.0430811	0.000250988	0.000896501	29	34	34	B2	Blood (GTEx)	EpiXcan	0.99914	gtex_bl	0.999981
3830	ENSG00000070190	DAPP1	-0.361893	-0.0186082	0.717432	0.0984211	0.199888	1.77361e-16	2.12022e-15	16	20	20	B2	Blood (GTEx)	EpiXcan	0.99914	gtex_bl	0.999981
3831	ENSG00000197576	HOXA4	-0.361689	-0.0347051	0.717584	0.0293089	0.0615599	1.29471e-05	5.43851e-05	8	11	11	B2	Blood (GTEx)	EpiXcan	0.99914	gtex_bl	0.999981
3832	ENSG00000101442	ACTR5	0.361451	0.0188246	0.717762	0.133086	0.159618	1.50462e-13	1.39494e-12	51	59	59	B2	Blood (GTEx)	EpiXcan	0.99914	gtex_bl	0.999981
3833	ENSG00000180901	KCTD2	-0.361329	-0.0805759	0.717853	0.0133089	0.0473168	0.000139622	0.000514065	23	31	31	B2	Blood (GTEx)	EpiXcan	0.99914	gtex_bl	0.999981
3834	ENSG00000162946	DISC1	0.361227	0.0331174	0.71793	0.0838315	0.175268	5.08401e-15	5.30304e-14	51	63	63	B2	Blood (GTEx)	EpiXcan	0.99914	gtex_bl	0.999981
3835	ENSG00000198546	ZNF511	-0.360898	-0.0361158	0.718175	0.0103	0.0110806	0.0695244	0.172051	15	22	22	B2	Blood (GTEx)	EpiXcan	0.99914	gtex_bl	0.999981
3836	ENSG00000068097	HEATR6	0.36086	0.0143079	0.718204	0.155555	0.289994	2.03077e-25	4.50791e-24	10	13	13	B2	Blood (GTEx)	EpiXcan	0.99914	gtex_bl	0.999981
3837	ENSG00000268001	CARD8-AS1	0.360852	0.0446833	0.71821	0.0316259	0.130257	6.64104e-11	4.86268e-10	10	13	13	B2	Blood (GTEx)	EpiXcan	0.99914	gtex_bl	0.999981
3838	ENSG00000204315	FKBPL	0.360742	0.0492976	0.718292	0.0258968	0.0338183	0.00130276	0.00422259	17	21	21	B2	Blood (GTEx)	EpiXcan	0.99914	gtex_bl	0.999981
3839	ENSG00000138459	SLC35A5	-0.360693	-0.037622	0.718329	0.0215716	0.0517085	6.74553e-05	0.000258821	12	15	15	B2	Blood (GTEx)	EpiXcan	0.99914	gtex_bl	0.999981
3840	ENSG00000163902	RPN1	-0.360003	-0.0796837	0.718845	0.0103928	0.0130148	0.0465618	0.119619	12	14	14	B2	Blood (GTEx)	EpiXcan	0.99914	gtex_bl	0.999981
3841	ENSG00000138685	FGF2	0.359796	0.177781	0.719	0.00158403	0.0138424	0.0404097	0.105068	1	1	1	B2	Blood (GTEx)	EpiXcan	0.99914	gtex_bl	0.999981
3842	ENSG00000138078	PREPL	0.359654	0.0560858	0.719106	0.0131719	0.0100161	0.0807804	0.197091	20	33	33	B2	Blood (GTEx)	EpiXcan	0.99914	gtex_bl	0.999981
3843	ENSG00000132561	MATN2	0.35945	0.0905959	0.719259	0.020876	0.0890857	9.58848e-08	5.14561e-07	12	15	15	B2	Blood (GTEx)	EpiXcan	0.99914	gtex_bl	0.999981
3844	ENSG00000130669	PAK4	0.359243	0.0322144	0.719413	0.039086	0.101215	1.41254e-08	8.34942e-08	12	16	16	B2	Blood (GTEx)	EpiXcan	0.99914	gtex_bl	0.999981
3845	ENSG00000138670	RASGEF1B	0.358609	0.0810343	0.719888	0.0117887	0.0178495	0.0198825	0.0543578	6	6	6	B2	Blood (GTEx)	EpiXcan	0.99914	gtex_bl	0.999981
3846	ENSG00000147437	GNRH1	-0.35797	-0.100886	0.720366	0.00535741	0.0112784	0.0653941	0.162644	5	5	5	B2	Blood (GTEx)	EpiXcan	0.99914	gtex_bl	0.999981
3847	ENSG00000136783	NIPSNAP3A	-0.357903	-0.0280789	0.720416	0.0649177	0.158028	2.03446e-13	1.86541e-12	6	7	7	B2	Blood (GTEx)	EpiXcan	0.99914	gtex_bl	0.999981
3848	ENSG00000140463	BBS4	0.357865	0.0146768	0.720444	0.0986981	0.15809	1.0081e-13	9.53161e-13	22	30	30	B2	Blood (GTEx)	EpiXcan	0.99914	gtex_bl	0.999981
3849	ENSG00000154429	CCSAP	0.357556	0.0216603	0.720676	0.127551	0.233154	1.0859e-19	1.65945e-18	49	66	66	B2	Blood (GTEx)	EpiXcan	0.99914	gtex_bl	0.999981
3850	ENSG00000154710	RABGEF1	-0.357503	-0.0304158	0.720715	0.0297428	0.099679	1.39906e-08	8.2771e-08	41	52	52	B2	Blood (GTEx)	EpiXcan	0.99914	gtex_bl	0.999981
3851	ENSG00000167291	TBC1D16	0.357327	0.0467706	0.720847	0.0389449	0.0627087	8.18234e-06	3.51225e-05	32	46	46	B2	Blood (GTEx)	EpiXcan	0.99914	gtex_bl	0.999981
3852	ENSG00000164124	TMEM144	0.357296	0.031286	0.72087	0.0807608	0.113812	1.2883e-09	8.46247e-09	37	43	43	B2	Blood (GTEx)	EpiXcan	0.99914	gtex_bl	0.999981
3853	ENSG00000160072	ATAD3B	0.357034	0.0182236	0.721067	0.1429	0.151939	3.14791e-14	3.09935e-13	13	18	18	B2	Blood (GTEx)	EpiXcan	0.99914	gtex_bl	0.999981
3854	ENSG00000164305	CASP3	0.356854	0.0560826	0.721201	0.0118124	0.0314673	0.00202956	0.00640862	17	20	20	B2	Blood (GTEx)	EpiXcan	0.99914	gtex_bl	0.999981
3855	ENSG00000103168	TAF1C	-0.356309	-0.0225108	0.721609	0.0744003	0.112356	1.42838e-09	9.34135e-09	21	30	30	B2	Blood (GTEx)	EpiXcan	0.99914	gtex_bl	0.999981
3856	ENSG00000155629	PIK3AP1	-0.35626	-0.036296	0.721646	0.041235	0.0771863	5.09262e-07	2.53132e-06	15	17	17	B2	Blood (GTEx)	EpiXcan	0.99914	gtex_bl	0.999981
3857	ENSG00000188559	RALGAPA2	0.355787	0.0395652	0.722	0.0322907	0.0642964	6.15272e-06	2.68861e-05	19	20	20	B2	Blood (GTEx)	EpiXcan	0.99914	gtex_bl	0.999981
3858	ENSG00000166278	C2	-0.355667	-0.053604	0.72209	0.0147093	0.0465103	0.000174138	0.000633461	27	38	38	B2	Blood (GTEx)	EpiXcan	0.99914	gtex_bl	0.999981
3859	ENSG00000117868	ESYT2	0.355517	0.0214402	0.722202	0.0877674	0.22586	2.36541e-19	3.53382e-18	17	20	20	B2	Blood (GTEx)	EpiXcan	0.99914	gtex_bl	0.999981
3860	ENSG00000090674	MCOLN1	-0.354942	-0.0531913	0.722633	0.0230274	0.0253028	0.00607914	0.0180387	20	23	23	B2	Blood (GTEx)	EpiXcan	0.99914	gtex_bl	0.999981
3861	ENSG00000105321	CCDC9	-0.35485	-0.0388668	0.722702	0.0545179	0.0753759	1.32841e-06	6.32714e-06	24	40	40	B2	Blood (GTEx)	EpiXcan	0.99914	gtex_bl	0.999981
3862	ENSG00000120071	KANSL1	-0.354686	-0.0311051	0.722825	0.0432432	0.344704	9.20016e-32	3.06848e-30	21	39	39	B2	Blood (GTEx)	EpiXcan	0.99914	gtex_bl	0.999981
3863	ENSG00000185829	ARL17A	-0.354604	-0.0325106	0.722886	0.0500698	0.356474	2.80988e-32	9.68646e-31	21	34	34	B2	Blood (GTEx)	EpiXcan	0.99914	gtex_bl	0.999981
3864	ENSG00000126709	IFI6	-0.354009	-0.0865044	0.723332	0.00732262	0.0423955	0.000320822	0.00112664	2	2	2	B2	Blood (GTEx)	EpiXcan	0.99914	gtex_bl	0.999981
3865	ENSG00000114850	SSR3	-0.353891	-0.0771282	0.72342	0.00587784	0.0576688	2.25306e-05	9.18995e-05	3	4	4	B2	Blood (GTEx)	EpiXcan	0.99914	gtex_bl	0.999981
3866	ENSG00000162511	LAPTM5	-0.35335	-0.0332456	0.723826	0.0510885	0.107683	5.16478e-09	3.20183e-08	16	18	18	B2	Blood (GTEx)	EpiXcan	0.99914	gtex_bl	0.999981
3867	ENSG00000110446	SLC15A3	-0.352862	-0.0417547	0.724192	0.0118023	0.0740752	1.40834e-06	6.69825e-06	13	16	16	B2	Blood (GTEx)	EpiXcan	0.99914	gtex_bl	0.999981
3868	ENSG00000158714	SLAMF8	0.352851	0.241928	0.7242	0.0011104	0.0828351	1.2963e-07	6.84096e-07	1	3	3	B2	Blood (GTEx)	EpiXcan	0.99914	gtex_bl	0.999981
3869	ENSG00000148450	MSRB2	0.352284	0.0328377	0.724625	0.0432041	0.0435149	0.000213352	0.000767619	14	15	15	B2	Blood (GTEx)	EpiXcan	0.99914	gtex_bl	0.999981
3870	ENSG00000146281	PM20D2	0.352193	0.0557259	0.724693	0.0102829	0.0100858	0.0834314	0.202669	11	13	13	B2	Blood (GTEx)	EpiXcan	0.99914	gtex_bl	0.999981
3871	ENSG00000234741	GAS5	0.352032	0.0212759	0.724814	0.0670548	0.0767644	7.58566e-07	3.69884e-06	26	27	27	B2	Blood (GTEx)	EpiXcan	0.99914	gtex_bl	0.999981
3872	ENSG00000198805	PNP	0.35168	0.0308103	0.725078	0.0405992	0.156205	3.83024e-13	3.42947e-12	8	9	9	B2	Blood (GTEx)	EpiXcan	0.99914	gtex_bl	0.999981
3873	ENSG00000151500	THYN1	-0.351598	-0.0395777	0.725139	0.0369432	0.0866036	1.42073e-07	7.46221e-07	16	22	22	B2	Blood (GTEx)	EpiXcan	0.99914	gtex_bl	0.999981
3874	ENSG00000104805	NUCB1	0.351365	0.029664	0.725314	0.0672974	0.212956	7.82219e-18	1.0467e-16	13	14	14	B2	Blood (GTEx)	EpiXcan	0.99914	gtex_bl	0.999981
3875	ENSG00000079257	LXN	-0.350874	-0.0479373	0.725683	0.0310095	0.034691	0.00117269	0.00382421	24	27	27	B2	Blood (GTEx)	EpiXcan	0.99914	gtex_bl	0.999981
3876	ENSG00000130703	OSBPL2	-0.350804	-0.0329055	0.725735	0.0429104	0.130229	7.50349e-11	5.47615e-10	18	21	21	B2	Blood (GTEx)	EpiXcan	0.99914	gtex_bl	0.999981
3877	ENSG00000163453	IGFBP7	0.350494	0.0450214	0.725968	0.0432012	0.026231	0.00505585	0.0151744	26	30	30	B2	Blood (GTEx)	EpiXcan	0.99914	gtex_bl	0.999981
3878	ENSG00000076826	CAMSAP3	-0.350318	-0.742716	0.7261	3.79105e-05	0.0537263	4.32539e-05	0.000169771	1	2	2	B2	Blood (GTEx)	EpiXcan	0.99914	gtex_bl	0.999981
3879	ENSG00000115677	HDLBP	0.350043	0.0747961	0.726306	0.00931876	0.0215024	0.0108301	0.0310386	20	27	27	B2	Blood (GTEx)	EpiXcan	0.99914	gtex_bl	0.999981
3880	ENSG00000241839	PLEKHO2	-0.349995	-0.0233521	0.726343	0.102229	0.274269	4.39778e-24	9.08217e-23	12	19	19	B2	Blood (GTEx)	EpiXcan	0.99914	gtex_bl	0.999981
3881	ENSG00000101558	VAPA	0.349432	0.0257539	0.726765	0.0845572	0.157086	2.7699e-13	2.51383e-12	16	21	21	B2	Blood (GTEx)	EpiXcan	0.99914	gtex_bl	0.999981
3882	ENSG00000197355	UAP1L1	0.349409	0.0117073	0.726782	0.29708	0.470734	2.42475e-48	2.23094e-46	20	32	32	B2	Blood (GTEx)	EpiXcan	0.99914	gtex_bl	0.999981
3883	ENSG00000133812	SBF2	-0.349019	-0.0801985	0.727075	0.00752109	0.0328204	0.00140833	0.00454047	2	2	2	B2	Blood (GTEx)	EpiXcan	0.99914	gtex_bl	0.999981
3884	ENSG00000164877	MICALL2	0.348832	0.0591996	0.727215	0.0156962	0.0938282	4.1552e-08	2.32333e-07	8	12	12	B2	Blood (GTEx)	EpiXcan	0.99914	gtex_bl	0.999981
3885	ENSG00000120915	EPHX2	0.348746	0.0258795	0.72728	0.0503322	0.0924061	6.59118e-08	3.60676e-07	17	17	17	B2	Blood (GTEx)	EpiXcan	0.99914	gtex_bl	0.999981
3886	ENSG00000149231	CCDC82	-0.348399	-0.0273625	0.72754	0.0380222	0.107099	4.56368e-09	2.84505e-08	6	7	7	B2	Blood (GTEx)	EpiXcan	0.99914	gtex_bl	0.999981
3887	ENSG00000144597	EAF1	-0.348002	-0.0201244	0.727839	0.0342705	0.0793391	5.96635e-07	2.94042e-06	14	15	15	B2	Blood (GTEx)	EpiXcan	0.99914	gtex_bl	0.999981
3888	ENSG00000273295	AP000350.6	0.347933	0.0356422	0.72789	0.0353848	0.550429	2.73742e-60	4.80526e-58	10	17	17	B2	Blood (GTEx)	EpiXcan	0.99914	gtex_bl	0.999981
3889	ENSG00000213186	TRIM59	-0.347596	-0.0470294	0.728143	0.0144088	0.0563396	2.91989e-05	0.000117226	26	31	31	B2	Blood (GTEx)	EpiXcan	0.99914	gtex_bl	0.999981
3890	ENSG00000156414	TDRD9	-0.347344	-0.0151303	0.728333	0.184521	0.320277	6.00985e-29	1.66343e-27	15	18	18	B2	Blood (GTEx)	EpiXcan	0.99914	gtex_bl	0.999981
3891	ENSG00000125835	SNRPB	0.347045	0.10099	0.728558	0.00388121	0.051265	6.70183e-05	0.000257367	2	4	4	B2	Blood (GTEx)	EpiXcan	0.99914	gtex_bl	0.999981
3892	ENSG00000166200	COPS2	0.346933	0.0408057	0.728641	0.043903	0.0353607	0.00104429	0.00342223	40	44	44	B2	Blood (GTEx)	EpiXcan	0.99914	gtex_bl	0.999981
3893	ENSG00000131626	PPFIA1	-0.346833	-0.0318532	0.728717	0.104092	0.0445921	0.000199958	0.000720595	88	108	108	B2	Blood (GTEx)	EpiXcan	0.99914	gtex_bl	0.999981
3894	ENSG00000064115	TM7SF3	0.3468	0.028224	0.728741	0.039966	0.133139	1.34369e-11	1.05634e-10	16	23	23	B2	Blood (GTEx)	EpiXcan	0.99914	gtex_bl	0.999981
3895	ENSG00000083520	DIS3	-0.346681	-0.0421268	0.728831	0.0237893	0.0565467	3.15272e-05	0.000125967	24	33	33	B2	Blood (GTEx)	EpiXcan	0.99914	gtex_bl	0.999981
3896	ENSG00000203668	CHML	0.346555	0.0726552	0.728926	0.00980643	0.0185015	0.0185451	0.0509428	11	11	11	B2	Blood (GTEx)	EpiXcan	0.99914	gtex_bl	0.999981
3897	ENSG00000269808	AC010327.2	-0.346269	-0.0546072	0.72914	0.0119367	0.0474143	0.000153413	0.000562276	4	4	4	B2	Blood (GTEx)	EpiXcan	0.99914	gtex_bl	0.999981
3898	ENSG00000155465	SLC7A7	-0.345974	-0.11621	0.729363	0.00278161	0.016653	0.0222206	0.0603759	3	4	4	B2	Blood (GTEx)	EpiXcan	0.99914	gtex_bl	0.999981
3899	ENSG00000136868	SLC31A1	0.345901	0.0395199	0.729417	0.0344174	0.0530571	5.55223e-05	0.000215076	25	31	31	B2	Blood (GTEx)	EpiXcan	0.99914	gtex_bl	0.999981
3900	ENSG00000162341	TPCN2	-0.345792	-0.0512255	0.729499	0.00971648	0.0330298	0.00161155	0.00515209	6	7	7	B2	Blood (GTEx)	EpiXcan	0.99914	gtex_bl	0.999981
3901	ENSG00000127511	SIN3B	-0.345253	-0.0253941	0.729904	0.0584678	0.115667	6.07066e-10	4.10485e-09	6	9	9	B2	Blood (GTEx)	EpiXcan	0.99914	gtex_bl	0.999981
3902	ENSG00000100325	ASCC2	-0.345037	-0.0355641	0.730067	0.0414106	0.0814147	2.96879e-07	1.51228e-06	28	34	34	B2	Blood (GTEx)	EpiXcan	0.99914	gtex_bl	0.999981
3903	ENSG00000167578	RAB4B	-0.344968	-0.0415963	0.730118	0.0591704	0.029951	0.00273814	0.00849128	53	64	64	B2	Blood (GTEx)	EpiXcan	0.99914	gtex_bl	0.999981
3904	ENSG00000251669	FAM86EP	-0.344861	-0.041386	0.730199	0.0128289	0.0300132	0.00235089	0.00734674	19	28	28	B2	Blood (GTEx)	EpiXcan	0.99914	gtex_bl	0.999981
3905	ENSG00000011132	APBA3	0.344726	0.0221758	0.7303	0.0442519	0.0822386	4.43795e-07	2.21499e-06	39	55	55	B2	Blood (GTEx)	EpiXcan	0.99914	gtex_bl	0.999981
3906	ENSG00000267454	ZNF582-AS1	-0.344596	-0.0683302	0.730398	0.0106704	0.0786219	6.10223e-07	3.00073e-06	3	6	6	B2	Blood (GTEx)	EpiXcan	0.99914	gtex_bl	0.999981
3907	ENSG00000177105	RHOG	-0.344181	-0.0588003	0.73071	0.0149983	0.112476	1.97407e-09	1.27412e-08	8	17	17	B2	Blood (GTEx)	EpiXcan	0.99914	gtex_bl	0.999981
3908	ENSG00000224086	AC245452.1	0.34359	0.027922	0.731154	0.0267173	0.189171	7.27693e-16	8.06325e-15	12	15	15	B2	Blood (GTEx)	EpiXcan	0.99914	gtex_bl	0.999981
3909	ENSG00000162627	SNX7	0.343482	0.0867716	0.731236	0.00454312	0.0483272	8.24673e-05	0.000312556	13	15	15	B2	Blood (GTEx)	EpiXcan	0.99914	gtex_bl	0.999981
3910	ENSG00000196177	ACADSB	0.342836	0.0327957	0.731722	0.013072	0.0446305	0.000233258	0.000835631	9	11	11	B2	Blood (GTEx)	EpiXcan	0.99914	gtex_bl	0.999981
3911	ENSG00000049246	PER3	-0.341729	-0.0453186	0.732555	0.0249403	0.0368516	0.000811773	0.00270206	19	25	25	B2	Blood (GTEx)	EpiXcan	0.99914	gtex_bl	0.999981
3912	ENSG00000181896	ZNF101	-0.341361	-0.0546227	0.732832	0.0103271	0.0199997	0.0132211	0.0372352	16	19	19	B2	Blood (GTEx)	EpiXcan	0.99914	gtex_bl	0.999981
3913	ENSG00000171421	MRPL36	0.341144	0.0352777	0.732996	0.0250657	0.106095	2.0387e-09	1.31456e-08	14	22	22	B2	Blood (GTEx)	EpiXcan	0.99914	gtex_bl	0.999981
3914	ENSG00000142694	EVA1B	-0.340616	-0.0281811	0.733393	0.0560367	0.111097	1.26308e-09	8.30905e-09	9	11	11	B2	Blood (GTEx)	EpiXcan	0.99914	gtex_bl	0.999981
3915	ENSG00000184887	BTBD6	-0.340522	-0.0637804	0.733463	0.0158308	0.0735512	1.28975e-06	6.1518e-06	16	18	18	B2	Blood (GTEx)	EpiXcan	0.99914	gtex_bl	0.999981
3916	ENSG00000244480	AC005154.3	-0.340028	-0.0316336	0.733836	0.039488	0.0611364	1.55087e-05	6.45709e-05	25	31	31	B2	Blood (GTEx)	EpiXcan	0.99914	gtex_bl	0.999981
3917	ENSG00000161016	RPL8	-0.339841	-0.0284363	0.733976	0.0595615	0.370012	1.27722e-33	4.81338e-32	9	18	18	B2	Blood (GTEx)	EpiXcan	0.99914	gtex_bl	0.999981
3918	ENSG00000069275	NUCKS1	-0.339838	-0.0282352	0.733978	0.0436758	0.013971	0.0407024	0.105726	38	61	61	B2	Blood (GTEx)	EpiXcan	0.99914	gtex_bl	0.999981
3919	ENSG00000173273	TNKS	-0.339714	-0.0638708	0.734072	0.0138575	0.0260504	0.0050458	0.0151578	9	13	13	B2	Blood (GTEx)	EpiXcan	0.99914	gtex_bl	0.999981
3920	ENSG00000052749	RRP12	-0.339607	-0.017681	0.734153	0.125674	0.331609	3.50573e-30	1.06781e-28	12	16	16	B2	Blood (GTEx)	EpiXcan	0.99914	gtex_bl	0.999981
3921	ENSG00000084207	GSTP1	0.339188	0.0376418	0.734468	0.00400756	0.0132626	0.0470393	0.120706	3	3	3	B2	Blood (GTEx)	EpiXcan	0.99914	gtex_bl	0.999981
3922	ENSG00000184752	NDUFA12	-0.338995	-0.0177658	0.734614	0.104681	0.23275	3.19128e-20	5.07448e-19	14	16	16	B2	Blood (GTEx)	EpiXcan	0.99914	gtex_bl	0.999981
3923	ENSG00000095139	ARCN1	0.338725	0.0815046	0.734817	0.00600609	0.0190613	0.0162218	0.0450488	8	10	10	B2	Blood (GTEx)	EpiXcan	0.99914	gtex_bl	0.999981
3924	ENSG00000198771	RCSD1	-0.338718	-0.0174147	0.734822	0.117678	0.144848	4.6475e-12	3.78755e-11	66	75	75	B2	Blood (GTEx)	EpiXcan	0.99914	gtex_bl	0.999981
3925	ENSG00000070614	NDST1	0.338542	0.0106198	0.734955	0.285378	0.400936	8.20723e-38	3.89654e-36	15	15	15	B2	Blood (GTEx)	EpiXcan	0.99914	gtex_bl	0.999981
3926	ENSG00000058453	CROCC	0.338227	0.0273289	0.735192	0.0686509	0.286937	1.03123e-24	2.20123e-23	39	49	49	B2	Blood (GTEx)	EpiXcan	0.99914	gtex_bl	0.999981
3927	ENSG00000144560	VGLL4	0.337792	0.0428243	0.73552	0.0277646	0.0445991	0.000177692	0.000645584	45	55	55	B2	Blood (GTEx)	EpiXcan	0.99914	gtex_bl	0.999981
3928	ENSG00000148459	PDSS1	0.337781	0.0206515	0.735528	0.0904866	0.26359	1.58594e-22	2.96747e-21	32	45	45	B2	Blood (GTEx)	EpiXcan	0.99914	gtex_bl	0.999981
3929	ENSG00000152457	DCLRE1C	0.337732	0.0226946	0.735565	0.0852824	0.0973221	2.17892e-08	1.25894e-07	46	55	55	B2	Blood (GTEx)	EpiXcan	0.99914	gtex_bl	0.999981
3930	ENSG00000154655	L3MBTL4	0.337289	0.0430944	0.735899	0.015972	0.0333181	0.00156486	0.00500881	6	6	6	B2	Blood (GTEx)	EpiXcan	0.99914	gtex_bl	0.999981
3931	ENSG00000187266	EPOR	0.337116	0.041229	0.73603	0.0364401	0.110644	2.96995e-09	1.88677e-08	2	2	2	B2	Blood (GTEx)	EpiXcan	0.99914	gtex_bl	0.999981
3932	ENSG00000169992	NLGN2	-0.337033	-0.0304796	0.736092	0.0376573	0.0646156	7.58541e-06	3.2771e-05	24	35	35	B2	Blood (GTEx)	EpiXcan	0.99914	gtex_bl	0.999981
3933	ENSG00000186364	NUDT17	0.336629	0.110337	0.736397	0.00427416	0.0174978	0.022344	0.0606739	3	19	19	B2	Blood (GTEx)	EpiXcan	0.99914	gtex_bl	0.999981
3934	ENSG00000145088	EAF2	-0.336536	-0.0799903	0.736467	0.0145885	0.0149093	0.0354323	0.0930332	20	26	26	B2	Blood (GTEx)	EpiXcan	0.99914	gtex_bl	0.999981
3935	ENSG00000181458	TMEM45A	0.336371	0.0214094	0.736591	0.0753144	0.285311	8.86942e-25	1.9085e-23	9	12	12	B2	Blood (GTEx)	EpiXcan	0.99914	gtex_bl	0.999981
3936	ENSG00000265666	RARA-AS1	-0.336	-0.0271478	0.736871	0.0429542	0.127156	4.07036e-11	3.04046e-10	3	3	3	B2	Blood (GTEx)	EpiXcan	0.99914	gtex_bl	0.999981
3937	ENSG00000269858	EGLN2	0.335647	0.0133626	0.737137	0.113522	0.244588	1.79788e-20	2.90031e-19	28	40	40	B2	Blood (GTEx)	EpiXcan	0.99914	gtex_bl	0.999981
3938	ENSG00000258429	PDF	0.335602	0.135493	0.737171	0.0078109	0.0443962	0.00022802	0.000817525	8	14	14	B2	Blood (GTEx)	EpiXcan	0.99914	gtex_bl	0.999981
3939	ENSG00000164938	TP53INP1	0.335368	0.0299558	0.737347	0.0261427	0.0599442	1.28447e-05	5.40096e-05	15	18	18	B2	Blood (GTEx)	EpiXcan	0.99914	gtex_bl	0.999981
3940	ENSG00000117475	BLZF1	0.334918	0.059117	0.737687	0.0177774	0.116365	1.18396e-09	7.83103e-09	19	28	28	B2	Blood (GTEx)	EpiXcan	0.99914	gtex_bl	0.999981
3941	ENSG00000107185	RGP1	-0.334524	-0.0210549	0.737984	0.0719531	0.13613	1.4945e-11	1.16597e-10	12	12	12	B2	Blood (GTEx)	EpiXcan	0.99914	gtex_bl	0.999981
3942	ENSG00000116095	PLEKHA3	-0.334509	-0.0484121	0.737996	0.0155461	0.0201892	0.0141669	0.0397394	17	21	21	B2	Blood (GTEx)	EpiXcan	0.99914	gtex_bl	0.999981
3943	ENSG00000270055	AC127502.2	-0.33444	-0.0161215	0.738047	0.146809	0.28418	2.45633e-25	5.4435e-24	22	24	24	B2	Blood (GTEx)	EpiXcan	0.99914	gtex_bl	0.999981
3944	ENSG00000230091	TMEM254-AS1	0.334062	0.02249	0.738333	0.104815	0.165663	5.90158e-14	5.66424e-13	38	49	49	B2	Blood (GTEx)	EpiXcan	0.99914	gtex_bl	0.999981
3945	ENSG00000126653	NSRP1	0.334051	0.0213171	0.738341	0.0509871	0.0360483	0.00093883	0.00309563	24	32	32	B2	Blood (GTEx)	EpiXcan	0.99914	gtex_bl	0.999981
3946	ENSG00000119699	TGFB3	0.333999	0.0145145	0.73838	0.115444	0.117078	3.66873e-10	2.51513e-09	47	57	57	B2	Blood (GTEx)	EpiXcan	0.99914	gtex_bl	0.999981
3947	ENSG00000089847	ANKRD24	-0.333941	-0.013218	0.738424	0.0477463	0.152913	1.41881e-12	1.21103e-11	32	45	45	B2	Blood (GTEx)	EpiXcan	0.99914	gtex_bl	0.999981
3948	ENSG00000186567	CEACAM19	0.333574	0.0699398	0.738701	0.0226268	0.0266438	0.00462808	0.0139661	22	30	30	B2	Blood (GTEx)	EpiXcan	0.99914	gtex_bl	0.999981
3949	ENSG00000167522	ANKRD11	-0.333502	-0.0825134	0.738756	0.00443147	0.115343	1.41286e-09	9.24877e-09	6	14	14	B2	Blood (GTEx)	EpiXcan	0.99914	gtex_bl	0.999981
3950	ENSG00000125734	GPR108	-0.333291	-0.0354236	0.738914	0.041986	0.127524	1.04802e-10	7.54136e-10	41	54	54	B2	Blood (GTEx)	EpiXcan	0.99914	gtex_bl	0.999981
3951	ENSG00000196776	CD47	0.332978	0.0429674	0.739151	0.0233065	0.0600264	1.85967e-05	7.65736e-05	4	5	5	B2	Blood (GTEx)	EpiXcan	0.99914	gtex_bl	0.999981
3952	ENSG00000111860	CEP85L	-0.332854	-0.0565226	0.739244	0.00858941	0.0328139	0.00163528	0.00521919	11	13	13	B2	Blood (GTEx)	EpiXcan	0.99914	gtex_bl	0.999981
3953	ENSG00000103160	HSDL1	0.332677	0.0357214	0.739378	0.0217616	0.0679325	2.67822e-06	1.22742e-05	7	9	9	B2	Blood (GTEx)	EpiXcan	0.99914	gtex_bl	0.999981
3954	ENSG00000152061	RABGAP1L	0.332523	0.0493696	0.739495	0.0146959	0.0544236	3.63466e-05	0.000144316	15	19	19	B2	Blood (GTEx)	EpiXcan	0.99914	gtex_bl	0.999981
3955	ENSG00000198948	MFAP3L	0.332516	0.462784	0.7395	0.000123621	0.0394996	0.000527367	0.00180957	1	2	2	B2	Blood (GTEx)	EpiXcan	0.99914	gtex_bl	0.999981
3956	ENSG00000147650	LRP12	0.332384	0.0556941	0.739599	0.0102929	0.0339999	0.00139001	0.00448357	3	3	3	B2	Blood (GTEx)	EpiXcan	0.99914	gtex_bl	0.999981
3957	ENSG00000101546	RBFA	0.332218	0.0901452	0.739725	0.0053134	0.0390826	0.000570154	0.00194488	13	17	17	B2	Blood (GTEx)	EpiXcan	0.99914	gtex_bl	0.999981
3958	ENSG00000204745	AC083899.1	0.331818	0.0411918	0.740026	0.0186334	0.0884332	9.98859e-08	5.34313e-07	18	36	36	B2	Blood (GTEx)	EpiXcan	0.99914	gtex_bl	0.999981
3959	ENSG00000271361	AL133351.4	0.331456	0.0228104	0.7403	0.0730371	0.231905	9.17921e-20	1.41083e-18	19	24	24	B2	Blood (GTEx)	EpiXcan	0.99914	gtex_bl	0.999981
3960	ENSG00000026652	AGPAT4	-0.331258	-0.0331886	0.74045	0.0313548	0.0768464	1.03642e-06	4.98987e-06	8	10	10	B2	Blood (GTEx)	EpiXcan	0.99914	gtex_bl	0.999981
3961	ENSG00000268362	AC092279.1	-0.331217	-0.012135	0.740481	0.240147	0.412258	5.17147e-39	2.64339e-37	40	48	48	B2	Blood (GTEx)	EpiXcan	0.99914	gtex_bl	0.999981
3962	ENSG00000172123	SLFN12	0.331165	0.0216878	0.74052	0.0668792	0.126113	1.167e-10	8.34799e-10	20	23	23	B2	Blood (GTEx)	EpiXcan	0.99914	gtex_bl	0.999981
3963	ENSG00000171105	INSR	0.330781	0.0223718	0.74081	0.0786337	0.0792131	4.44092e-07	2.21565e-06	55	77	77	B2	Blood (GTEx)	EpiXcan	0.99914	gtex_bl	0.999981
3964	ENSG00000197256	KANK2	0.330614	0.0238227	0.740936	0.0950912	0.139516	2.62388e-12	2.18101e-11	24	31	31	B2	Blood (GTEx)	EpiXcan	0.99914	gtex_bl	0.999981
3965	ENSG00000111554	MDM1	0.329962	0.0296065	0.741428	0.0575312	0.127052	1.60883e-10	1.13443e-09	13	17	17	B2	Blood (GTEx)	EpiXcan	0.99914	gtex_bl	0.999981
3966	ENSG00000115091	ACTR3	-0.329897	-0.0656756	0.741478	0.0099183	0.0427499	0.00028326	0.00100344	4	4	4	B2	Blood (GTEx)	EpiXcan	0.99914	gtex_bl	0.999981
3967	ENSG00000169026	MFSD7	0.329619	0.0341231	0.741688	0.035494	0.0237028	0.00640814	0.0189601	20	27	27	B2	Blood (GTEx)	EpiXcan	0.99914	gtex_bl	0.999981
3968	ENSG00000164331	ANKRA2	-0.32951	-0.0630909	0.741771	0.00888881	0.0595429	1.905e-05	7.83193e-05	5	7	7	B2	Blood (GTEx)	EpiXcan	0.99914	gtex_bl	0.999981
3969	ENSG00000128463	EMC4	-0.329057	-0.0840933	0.742113	0.00552905	0.0167607	0.0255197	0.0687516	3	8	8	B2	Blood (GTEx)	EpiXcan	0.99914	gtex_bl	0.999981
3970	ENSG00000154889	MPPE1	-0.328403	-0.0125612	0.742607	0.233593	0.353797	5.25403e-32	1.78356e-30	21	23	23	B2	Blood (GTEx)	EpiXcan	0.99914	gtex_bl	0.999981
3971	ENSG00000165092	ALDH1A1	-0.328362	-0.0287893	0.742638	0.14127	0.125036	2.29686e-10	1.59929e-09	83	100	100	B2	Blood (GTEx)	EpiXcan	0.99914	gtex_bl	0.999981
3972	ENSG00000130158	DOCK6	0.328075	0.210047	0.742855	0.000967775	0.0387564	0.000583352	0.00198685	2	3	3	B2	Blood (GTEx)	EpiXcan	0.99914	gtex_bl	0.999981
3973	ENSG00000148908	RGS10	0.328055	0.0384087	0.74287	0.0719221	0.0239386	0.00622215	0.0184466	48	59	59	B2	Blood (GTEx)	EpiXcan	0.99914	gtex_bl	0.999981
3974	ENSG00000095303	PTGS1	0.328019	0.130071	0.742897	0.00358463	0.0455656	0.000146733	0.000539127	7	12	12	B2	Blood (GTEx)	EpiXcan	0.99914	gtex_bl	0.999981
3975	ENSG00000135655	USP15	0.327989	0.0222059	0.74292	0.0783348	0.151236	1.4209e-12	1.21204e-11	13	14	14	B2	Blood (GTEx)	EpiXcan	0.99914	gtex_bl	0.999981
3976	ENSG00000110851	PRDM4	-0.327091	-0.183982	0.743599	0.00159346	0.0174255	0.0223023	0.0605854	9	11	11	B2	Blood (GTEx)	EpiXcan	0.99914	gtex_bl	0.999981
3977	ENSG00000185163	DDX51	-0.326667	-0.0326832	0.74392	0.0365557	0.0288366	0.00324204	0.00996132	27	31	31	B2	Blood (GTEx)	EpiXcan	0.99914	gtex_bl	0.999981
3978	ENSG00000160948	VPS28	0.326641	0.0119251	0.74394	0.243008	0.366788	1.70251e-33	6.34445e-32	25	28	28	B2	Blood (GTEx)	EpiXcan	0.99914	gtex_bl	0.999981
3979	ENSG00000101079	NDRG3	-0.326546	-0.0516103	0.744011	0.0143226	0.0635847	8.55659e-06	3.66817e-05	4	5	5	B2	Blood (GTEx)	EpiXcan	0.99914	gtex_bl	0.999981
3980	ENSG00000104695	PPP2CB	-0.326214	-0.0145739	0.744263	0.174053	0.284568	1.60281e-24	3.37273e-23	14	18	18	B2	Blood (GTEx)	EpiXcan	0.99914	gtex_bl	0.999981
3981	ENSG00000129625	REEP5	-0.326138	-0.0286153	0.74432	0.0618197	0.103073	1.14984e-08	6.88203e-08	27	31	31	B2	Blood (GTEx)	EpiXcan	0.99914	gtex_bl	0.999981
3982	ENSG00000178726	THBD	0.325663	0.0303725	0.744679	0.0659317	0.119108	5.25737e-10	3.5694e-09	27	44	44	B2	Blood (GTEx)	EpiXcan	0.99914	gtex_bl	0.999981
3983	ENSG00000054523	KIF1B	0.325291	0.0583452	0.744961	0.0208474	0.0600589	1.78197e-05	7.35788e-05	22	25	25	B2	Blood (GTEx)	EpiXcan	0.99914	gtex_bl	0.999981
3984	ENSG00000070610	GBA2	0.325202	0.0227997	0.745028	0.0551179	0.118214	8.57618e-10	5.74371e-09	6	6	6	B2	Blood (GTEx)	EpiXcan	0.99914	gtex_bl	0.999981
3985	ENSG00000067221	STOML1	0.324578	0.0395463	0.745501	0.0288686	0.0869066	1.4271e-07	7.49267e-07	8	9	9	B2	Blood (GTEx)	EpiXcan	0.99914	gtex_bl	0.999981
3986	ENSG00000151239	TWF1	-0.32455	-0.013909	0.745522	0.0798665	0.0877536	9.78529e-08	5.24069e-07	52	62	61	B2	Blood (GTEx)	EpiXcan	0.99914	gtex_bl	0.999981
3987	ENSG00000079785	DDX1	-0.32445	-0.0236959	0.745597	0.0439443	0.1031	7.83111e-09	4.73594e-08	15	16	16	B2	Blood (GTEx)	EpiXcan	0.99914	gtex_bl	0.999981
3988	ENSG00000112414	ADGRG6	-0.324405	-0.0528209	0.745632	0.00800295	0.0374238	0.000745285	0.00249444	2	2	2	B2	Blood (GTEx)	EpiXcan	0.99914	gtex_bl	0.999981
3989	ENSG00000105227	PRX	-0.3243	-0.0262149	0.745711	0.0209512	0.142	3.66934e-12	3.01433e-11	18	22	22	B2	Blood (GTEx)	EpiXcan	0.99914	gtex_bl	0.999981
3990	ENSG00000089916	GPATCH2L	-0.323955	-0.0121778	0.745972	0.125736	0.186632	1.7764e-15	1.92206e-14	35	39	39	B2	Blood (GTEx)	EpiXcan	0.99914	gtex_bl	0.999981
3991	ENSG00000172273	HINFP	-0.32381	-0.0236923	0.746082	0.0356102	0.0260149	0.00482787	0.0145359	31	40	40	B2	Blood (GTEx)	EpiXcan	0.99914	gtex_bl	0.999981
3992	ENSG00000127580	WDR24	-0.323371	-0.0513586	0.746415	0.0267703	0.155017	6.63722e-13	5.79876e-12	11	14	14	B2	Blood (GTEx)	EpiXcan	0.99914	gtex_bl	0.999981
3993	ENSG00000151503	NCAPD3	0.323302	0.0395677	0.746466	0.0157535	0.0264225	0.00453202	0.013707	9	12	12	B2	Blood (GTEx)	EpiXcan	0.99914	gtex_bl	0.999981
3994	ENSG00000161542	PRPSAP1	0.323295	0.0333124	0.746472	0.019102	0.027686	0.00384796	0.0117365	17	20	20	B2	Blood (GTEx)	EpiXcan	0.99914	gtex_bl	0.999981
3995	ENSG00000166135	HIF1AN	0.323259	0.0203114	0.746499	0.134438	0.347936	2.98431e-31	9.68704e-30	23	26	26	B2	Blood (GTEx)	EpiXcan	0.99914	gtex_bl	0.999981
3996	ENSG00000196715	VKORC1L1	-0.323248	-0.00872623	0.746507	0.186739	0.356208	1.6613e-32	5.83247e-31	57	70	70	B2	Blood (GTEx)	EpiXcan	0.99914	gtex_bl	0.999981
3997	ENSG00000156232	WHAMM	-0.323234	-0.0274291	0.746518	0.0462495	0.102657	6.37534e-09	3.88905e-08	20	24	24	B2	Blood (GTEx)	EpiXcan	0.99914	gtex_bl	0.999981
3998	ENSG00000136104	RNASEH2B	0.323108	0.0172054	0.746613	0.0669527	0.0503153	6.58226e-05	0.000253066	59	70	70	B2	Blood (GTEx)	EpiXcan	0.99914	gtex_bl	0.999981
3999	ENSG00000100296	THOC5	-0.323027	-0.0568627	0.746675	0.0119099	0.149364	1.99743e-12	1.67806e-11	4	7	7	B2	Blood (GTEx)	EpiXcan	0.99914	gtex_bl	0.999981
4000	ENSG00000066735	KIF26A	-0.32295	-0.0388153	0.746733	0.035322	0.0330047	0.001465	0.00470841	20	26	26	B2	Blood (GTEx)	EpiXcan	0.99914	gtex_bl	0.999981
4001	ENSG00000116783	TNNI3K	-0.322714	-0.0565915	0.746911	0.00711187	0.0459827	0.00016403	0.000599212	4	6	6	B2	Blood (GTEx)	EpiXcan	0.99914	gtex_bl	0.999981
4002	ENSG00000198270	TMEM116	0.321941	0.034582	0.747497	0.0262269	0.0561279	1.76864e-05	7.30737e-05	13	20	20	B2	Blood (GTEx)	EpiXcan	0.99914	gtex_bl	0.999981
4003	ENSG00000090054	SPTLC1	0.321359	0.0380466	0.747938	0.0835723	0.0945722	3.88999e-08	2.18511e-07	31	34	34	B2	Blood (GTEx)	EpiXcan	0.99914	gtex_bl	0.999981
4004	ENSG00000088881	EBF4	0.321168	0.0392759	0.748083	0.0365232	0.12786	9.0307e-11	6.52293e-10	5	5	5	B2	Blood (GTEx)	EpiXcan	0.99914	gtex_bl	0.999981
4005	ENSG00000186575	NF2	-0.320992	-0.0640913	0.748216	0.0159832	0.0102376	0.0807373	0.197021	17	21	21	B2	Blood (GTEx)	EpiXcan	0.99914	gtex_bl	0.999981
4006	ENSG00000112249	ASCC3	-0.320759	-0.0513539	0.748393	0.012616	0.0218721	0.0106121	0.0304461	6	7	7	B2	Blood (GTEx)	EpiXcan	0.99914	gtex_bl	0.999981
4007	ENSG00000148719	DNAJB12	0.320753	0.0611842	0.748398	0.0114706	0.0347298	0.00122862	0.00399392	7	9	9	B2	Blood (GTEx)	EpiXcan	0.99914	gtex_bl	0.999981
4008	ENSG00000148290	SURF1	-0.320445	-0.0354017	0.748631	0.0727198	0.071691	2.2025e-06	1.02133e-05	42	52	52	B2	Blood (GTEx)	EpiXcan	0.99914	gtex_bl	0.999981
4009	ENSG00000126522	ASL	0.320107	0.0127073	0.748887	0.0246407	0.0253908	0.00585181	0.0173912	19	24	24	B2	Blood (GTEx)	EpiXcan	0.99914	gtex_bl	0.999981
4010	ENSG00000071967	CYBRD1	0.320095	0.0196354	0.748896	0.0896822	0.270999	2.48401e-23	4.84492e-22	16	20	20	B2	Blood (GTEx)	EpiXcan	0.99914	gtex_bl	0.999981
4011	ENSG00000064999	ANKS1A	-0.319976	-0.02682	0.748986	0.0534473	0.036416	0.000619333	0.00210456	37	40	40	B2	Blood (GTEx)	EpiXcan	0.99914	gtex_bl	0.999981
4012	ENSG00000103269	RHBDL1	0.318983	0.0346869	0.749739	0.0279785	0.0936551	5.20302e-08	2.87665e-07	42	57	57	B2	Blood (GTEx)	EpiXcan	0.99914	gtex_bl	0.999981
4013	ENSG00000134452	FBXO18	0.318713	0.0309847	0.749944	0.0283635	0.0134533	0.04366	0.112663	33	43	43	B2	Blood (GTEx)	EpiXcan	0.99914	gtex_bl	0.999981
4014	ENSG00000100154	TTC28	-0.31871	-0.0363165	0.749946	0.0210897	0.0702226	2.86615e-06	1.30771e-05	16	21	21	B2	Blood (GTEx)	EpiXcan	0.99914	gtex_bl	0.999981
4015	ENSG00000154328	NEIL2	-0.318609	-0.03444	0.750023	0.0102118	0.101003	1.55744e-08	9.14114e-08	8	14	14	B2	Blood (GTEx)	EpiXcan	0.99914	gtex_bl	0.999981
4016	ENSG00000168906	MAT2A	-0.318473	-0.0251852	0.750126	0.0460454	0.0548186	4.14218e-05	0.000162867	27	32	32	B2	Blood (GTEx)	EpiXcan	0.99914	gtex_bl	0.999981
4017	ENSG00000138463	DIRC2	-0.318253	-0.0220992	0.750293	0.0412174	0.101062	1.65621e-08	9.7038e-08	18	19	19	B2	Blood (GTEx)	EpiXcan	0.99914	gtex_bl	0.999981
4018	ENSG00000145476	CYP4V2	0.317981	0.0165314	0.750499	0.119805	0.352681	2.46447e-32	8.53988e-31	36	45	45	B2	Blood (GTEx)	EpiXcan	0.99914	gtex_bl	0.999981
4019	ENSG00000134049	IER3IP1	0.317846	0.0241545	0.750602	0.0435011	0.0733603	1.45391e-06	6.89782e-06	36	39	39	B2	Blood (GTEx)	EpiXcan	0.99914	gtex_bl	0.999981
4020	ENSG00000070081	NUCB2	-0.317722	-0.0121231	0.750695	0.133814	0.0976132	3.19425e-08	1.81415e-07	96	119	119	B2	Blood (GTEx)	EpiXcan	0.99914	gtex_bl	0.999981
4021	ENSG00000182636	NDN	-0.317716	-0.150769	0.7507	0.00276602	0.023875	0.00744906	0.0218173	1	1	1	B2	Blood (GTEx)	EpiXcan	0.99914	gtex_bl	0.999981
4022	ENSG00000130803	ZNF317	-0.317294	-0.0345485	0.751021	0.0390214	0.0586337	2.34986e-05	9.56359e-05	22	26	26	B2	Blood (GTEx)	EpiXcan	0.99914	gtex_bl	0.999981
4023	ENSG00000114544	SLC41A3	0.317074	0.0336685	0.751187	0.0395506	0.154981	3.19615e-13	2.88692e-12	11	12	12	B2	Blood (GTEx)	EpiXcan	0.99914	gtex_bl	0.999981
4024	ENSG00000147684	NDUFB9	-0.316926	-0.081181	0.7513	0.00669796	0.0478378	0.000130252	0.000481755	1	5	5	B2	Blood (GTEx)	EpiXcan	0.99914	gtex_bl	0.999981
4025	ENSG00000131669	NINJ1	-0.316859	-0.0302933	0.751351	0.039266	0.0890765	1.26351e-07	6.67054e-07	14	17	17	B2	Blood (GTEx)	EpiXcan	0.99914	gtex_bl	0.999981
4026	ENSG00000037241	RPL26L1	-0.315602	-0.0719869	0.752305	0.00678424	0.0339338	0.00141684	0.00456571	5	8	8	B2	Blood (GTEx)	EpiXcan	0.99914	gtex_bl	0.999981
4027	ENSG00000186480	INSIG1	-0.31516	-0.0245436	0.75264	0.115152	0.0106227	0.0762562	0.18701	126	160	160	B2	Blood (GTEx)	EpiXcan	0.99914	gtex_bl	0.999981
4028	ENSG00000136813	KIAA0368	-0.314804	-0.0481912	0.75291	0.0177456	0.0362807	0.00093512	0.00308645	20	27	27	B2	Blood (GTEx)	EpiXcan	0.99914	gtex_bl	0.999981
4029	ENSG00000160299	PCNT	-0.314742	-0.0242556	0.752958	0.0425905	0.0868429	1.2275e-07	6.483e-07	17	23	23	B2	Blood (GTEx)	EpiXcan	0.99914	gtex_bl	0.999981
4030	ENSG00000009790	TRAF3IP3	-0.314138	-0.0152424	0.753416	0.213305	0.354659	5.73498e-33	2.06785e-31	24	27	27	B2	Blood (GTEx)	EpiXcan	0.99914	gtex_bl	0.999981
4031	ENSG00000223865	HLA-DPB1	-0.313918	-0.0326005	0.753584	0.0407899	0.0393932	0.000477204	0.00164591	20	23	23	B2	Blood (GTEx)	EpiXcan	0.99914	gtex_bl	0.999981
4032	ENSG00000152348	ATG10	0.313774	0.0110723	0.753693	0.224368	0.400194	1.9473e-38	9.55108e-37	39	45	45	B2	Blood (GTEx)	EpiXcan	0.99914	gtex_bl	0.999981
4033	ENSG00000099785	MARCH2	-0.31361	-0.0247785	0.753818	0.0737347	0.100056	1.44702e-08	8.54568e-08	29	37	37	B2	Blood (GTEx)	EpiXcan	0.99914	gtex_bl	0.999981
4034	ENSG00000073111	MCM2	-0.31336	-0.0907593	0.754007	0.0369911	0.041242	0.00034985	0.00122214	31	36	36	B2	Blood (GTEx)	EpiXcan	0.99914	gtex_bl	0.999981
4035	ENSG00000174194	AGAP8	-0.313301	-0.0953347	0.754052	0.00681273	0.500287	8.99629e-52	1.04365e-49	17	41	41	B2	Blood (GTEx)	EpiXcan	0.99914	gtex_bl	0.999981
4036	ENSG00000118495	PLAGL1	0.313046	0.0188296	0.754245	0.0812291	0.281259	1.89881e-24	3.98302e-23	20	26	26	B2	Blood (GTEx)	EpiXcan	0.99914	gtex_bl	0.999981
4037	ENSG00000125637	PSD4	0.312982	0.0186372	0.754294	0.117154	0.515759	1.52266e-56	2.18428e-54	21	26	26	B2	Blood (GTEx)	EpiXcan	0.99914	gtex_bl	0.999981
4038	ENSG00000055147	FAM114A2	0.312908	0.0219223	0.754351	0.0367336	0.0711251	2.62082e-06	1.20277e-05	20	24	24	B2	Blood (GTEx)	EpiXcan	0.99914	gtex_bl	0.999981
4039	ENSG00000197965	MPZL1	-0.312897	-0.0241685	0.754359	0.0370678	0.0646801	5.60439e-06	2.46353e-05	6	6	6	B2	Blood (GTEx)	EpiXcan	0.99914	gtex_bl	0.999981
4040	ENSG00000123191	ATP7B	0.312609	0.0322928	0.754578	0.0667507	0.0367442	0.000834815	0.0027753	53	63	63	B2	Blood (GTEx)	EpiXcan	0.99914	gtex_bl	0.999981
4041	ENSG00000100321	SYNGR1	0.3125	0.0341094	0.75466	0.0329814	0.216019	5.39638e-18	7.32382e-17	16	23	23	B2	Blood (GTEx)	EpiXcan	0.99914	gtex_bl	0.999981
4042	ENSG00000052795	FNIP2	-0.312191	-0.0286176	0.754895	0.0192094	0.0342516	0.00117841	0.00384194	16	18	18	B2	Blood (GTEx)	EpiXcan	0.99914	gtex_bl	0.999981
4043	ENSG00000174989	FBXW8	0.312153	0.0143734	0.754924	0.139402	0.263627	1.32186e-22	2.47681e-21	10	13	13	B2	Blood (GTEx)	EpiXcan	0.99914	gtex_bl	0.999981
4044	ENSG00000103852	TTC23	-0.311969	-0.0685429	0.755064	0.0085448	0.0151054	0.0326524	0.0862263	4	4	4	B2	Blood (GTEx)	EpiXcan	0.99914	gtex_bl	0.999981
4045	ENSG00000168488	ATXN2L	-0.311648	-0.0747824	0.755308	0.00514873	0.0224388	0.00936118	0.0270847	5	7	7	B2	Blood (GTEx)	EpiXcan	0.99914	gtex_bl	0.999981
4046	ENSG00000198879	SFMBT2	0.311583	0.0184407	0.755357	0.105295	0.193545	1.82855e-16	2.1781e-15	15	20	20	B2	Blood (GTEx)	EpiXcan	0.99914	gtex_bl	0.999981
4047	ENSG00000100473	COCH	-0.311534	-0.0149023	0.755395	0.117604	0.135253	3.75631e-11	2.81534e-10	77	84	84	B2	Blood (GTEx)	EpiXcan	0.99914	gtex_bl	0.999981
4048	ENSG00000261490	AC005674.2	0.311483	0.0506771	0.755433	0.0222515	0.105931	5.54108e-09	3.41764e-08	9	17	17	B2	Blood (GTEx)	EpiXcan	0.99914	gtex_bl	0.999981
4049	ENSG00000087303	NID2	0.311253	0.0391736	0.755609	0.0212942	0.0652021	7.63578e-06	3.2978e-05	12	18	18	B2	Blood (GTEx)	EpiXcan	0.99914	gtex_bl	0.999981
4050	ENSG00000149922	TBX6	0.310903	0.0204165	0.755874	0.129303	0.165446	3.60801e-14	3.52118e-13	22	30	30	B2	Blood (GTEx)	EpiXcan	0.99914	gtex_bl	0.999981
4051	ENSG00000272269	AL138724.1	-0.310373	-0.0116929	0.756277	0.0522956	0.0199742	0.0146492	0.0409717	36	42	42	B2	Blood (GTEx)	EpiXcan	0.99914	gtex_bl	0.999981
4052	ENSG00000243244	STON1	0.310352	0.0107309	0.756293	0.00808516	0.0282848	0.00339438	0.0104078	15	20	20	B2	Blood (GTEx)	EpiXcan	0.99914	gtex_bl	0.999981
4053	ENSG00000104450	SPAG1	-0.310048	-0.0220441	0.756524	0.0517356	0.155222	7.26802e-13	6.33329e-12	10	13	13	B2	Blood (GTEx)	EpiXcan	0.99914	gtex_bl	0.999981
4054	ENSG00000164713	BRI3	-0.310033	-0.0306743	0.756536	0.0728544	0.0925701	7.4672e-08	4.06612e-07	39	49	49	B2	Blood (GTEx)	EpiXcan	0.99914	gtex_bl	0.999981
4055	ENSG00000118961	LDAH	0.309982	0.022633	0.756574	0.0319521	0.0361983	0.000967705	0.00318533	19	20	20	B2	Blood (GTEx)	EpiXcan	0.99914	gtex_bl	0.999981
4056	ENSG00000161526	SAP30BP	0.309918	0.0467838	0.756623	0.0114387	0.031599	0.00182185	0.00577873	5	8	8	B2	Blood (GTEx)	EpiXcan	0.99914	gtex_bl	0.999981
4057	ENSG00000173757	STAT5B	0.309617	0.114437	0.756852	0.00548632	0.0258692	0.00530263	0.0158544	4	5	5	B2	Blood (GTEx)	EpiXcan	0.99914	gtex_bl	0.999981
4058	ENSG00000162104	ADCY9	0.309432	0.020234	0.756993	0.111041	0.207948	1.08965e-17	1.43363e-16	8	9	9	B2	Blood (GTEx)	EpiXcan	0.99914	gtex_bl	0.999981
4059	ENSG00000213901	SLC23A3	-0.308912	-0.0161912	0.757389	0.0400296	0.219895	2.63083e-18	3.66367e-17	18	25	25	B2	Blood (GTEx)	EpiXcan	0.99914	gtex_bl	0.999981
4060	ENSG00000168038	ULK4	0.308758	0.0144606	0.757505	0.119008	0.29581	4.1507e-26	9.64712e-25	19	24	24	B2	Blood (GTEx)	EpiXcan	0.99914	gtex_bl	0.999981
4061	ENSG00000214402	LCNL1	-0.308674	-0.0265331	0.75757	0.0644854	0.123716	3.03377e-10	2.0949e-09	13	22	22	B2	Blood (GTEx)	EpiXcan	0.99914	gtex_bl	0.999981
4062	ENSG00000032389	EIPR1	-0.308071	-0.0306669	0.758029	0.0504612	0.0536038	5.58453e-05	0.000216265	21	24	24	B2	Blood (GTEx)	EpiXcan	0.99914	gtex_bl	0.999981
4063	ENSG00000005156	LIG3	-0.307769	-0.0369252	0.758258	0.0195618	0.128067	1.16963e-10	8.36229e-10	6	9	9	B2	Blood (GTEx)	EpiXcan	0.99914	gtex_bl	0.999981
4064	ENSG00000133027	PEMT	-0.30726	-0.0255781	0.758646	0.0595755	0.0480736	0.00013354	0.000493305	45	60	60	B2	Blood (GTEx)	EpiXcan	0.99914	gtex_bl	0.999981
4065	ENSG00000120156	TEK	-0.307013	-0.0220024	0.758833	0.0884649	0.242072	1.78358e-20	2.8877e-19	27	36	36	B2	Blood (GTEx)	EpiXcan	0.99914	gtex_bl	0.999981
4066	ENSG00000175416	CLTB	-0.307006	-0.0285766	0.758839	0.0312456	0.102222	1.20204e-08	7.17194e-08	36	53	53	B2	Blood (GTEx)	EpiXcan	0.99914	gtex_bl	0.999981
4067	ENSG00000125772	GPCPD1	-0.306438	-0.0202268	0.759271	0.0758333	0.111456	1.67978e-09	1.08998e-08	17	18	18	B2	Blood (GTEx)	EpiXcan	0.99914	gtex_bl	0.999981
4068	ENSG00000178075	GRAMD1C	-0.30635	-0.0950329	0.759338	0.00361846	0.0414863	0.0003119	0.00109848	2	3	3	B2	Blood (GTEx)	EpiXcan	0.99914	gtex_bl	0.999981
4069	ENSG00000197362	ZNF786	0.305417	0.0540986	0.760048	0.0175952	0.0996536	1.72987e-08	1.01131e-07	13	21	21	B2	Blood (GTEx)	EpiXcan	0.99914	gtex_bl	0.999981
4070	ENSG00000128951	DUT	-0.304929	-0.0107038	0.76042	0.370664	0.465693	8.71433e-47	7.17641e-45	45	50	50	B2	Blood (GTEx)	EpiXcan	0.99914	gtex_bl	0.999981
4071	ENSG00000127903	ZNF835	0.304823	0.211859	0.760501	0.00107723	0.0380675	0.000664775	0.00224469	10	12	12	B2	Blood (GTEx)	EpiXcan	0.99914	gtex_bl	0.999981
4072	ENSG00000160201	U2AF1	0.304662	0.132885	0.760624	0.00145963	0.0949833	2.76576e-08	1.58361e-07	2	10	10	B2	Blood (GTEx)	EpiXcan	0.99914	gtex_bl	0.999981
4073	ENSG00000100461	RBM23	0.304429	0.0645365	0.760801	0.0150226	0.131415	3.50346e-11	2.63174e-10	9	11	11	B2	Blood (GTEx)	EpiXcan	0.99914	gtex_bl	0.999981
4074	ENSG00000035687	ADSS	-0.30433	-0.0159357	0.760876	0.148447	0.2313	2.05829e-19	3.09929e-18	57	68	68	B2	Blood (GTEx)	EpiXcan	0.99914	gtex_bl	0.999981
4075	ENSG00000111897	SERINC1	-0.303572	-0.0939276	0.761454	0.00446501	0.0136925	0.0392444	0.102299	9	15	15	B2	Blood (GTEx)	EpiXcan	0.99914	gtex_bl	0.999981
4076	ENSG00000143320	CRABP2	0.303535	0.0763563	0.761482	0.0133663	0.0927456	5.75345e-08	3.16132e-07	11	16	16	B2	Blood (GTEx)	EpiXcan	0.99914	gtex_bl	0.999981
4077	ENSG00000198382	UVRAG	-0.303396	-0.0368231	0.761588	0.0154813	0.0289061	0.00320283	0.00984539	14	14	14	B2	Blood (GTEx)	EpiXcan	0.99914	gtex_bl	0.999981
4078	ENSG00000166444	ST5	-0.302687	-0.0259916	0.762128	0.0414893	0.0563471	3.49103e-05	0.000138943	19	21	21	B2	Blood (GTEx)	EpiXcan	0.99914	gtex_bl	0.999981
4079	ENSG00000188687	SLC4A5	-0.302536	0.00194316	0.762244	0.0260076	0.0699212	3.22914e-06	1.46232e-05	29	34	34	B2	Blood (GTEx)	EpiXcan	0.99914	gtex_bl	0.999981
4080	ENSG00000164615	CAMLG	0.302519	0.023069	0.762256	0.0249374	0.040691	0.000452991	0.00156766	24	30	30	B2	Blood (GTEx)	EpiXcan	0.99914	gtex_bl	0.999981
4081	ENSG00000177576	C18orf32	-0.30233	-0.0371865	0.762401	0.0277223	0.121588	2.94303e-10	2.0354e-09	5	7	7	B2	Blood (GTEx)	EpiXcan	0.99914	gtex_bl	0.999981
4082	ENSG00000273038	AL365203.3	-0.302326	-0.0182846	0.762403	0.109224	0.15452	1.00566e-12	8.6838e-12	21	26	26	B2	Blood (GTEx)	EpiXcan	0.99914	gtex_bl	0.999981
4083	ENSG00000168528	SERINC2	-0.301462	-0.0130686	0.763062	0.227553	0.403973	1.52762e-38	7.54812e-37	23	29	29	B2	Blood (GTEx)	EpiXcan	0.99914	gtex_bl	0.999981
4084	ENSG00000110315	RNF141	-0.301281	-1.89898	0.7632	1.01273e-05	0.0135006	0.0445129	0.114731	1	2	2	B2	Blood (GTEx)	EpiXcan	0.99914	gtex_bl	0.999981
4085	ENSG00000144791	LIMD1	-0.300905	-0.0301801	0.763487	0.0235954	0.0916731	5.52289e-08	3.04215e-07	12	15	15	B2	Blood (GTEx)	EpiXcan	0.99914	gtex_bl	0.999981
4086	ENSG00000224531	SMIM13	0.30085	0.06299	0.763529	0.00950134	0.0279461	0.00357587	0.0109367	3	5	5	B2	Blood (GTEx)	EpiXcan	0.99914	gtex_bl	0.999981
4087	ENSG00000136238	RAC1	0.300783	0.0291426	0.76358	0.0330373	0.10795	5.33175e-09	3.29615e-08	6	10	10	B2	Blood (GTEx)	EpiXcan	0.99914	gtex_bl	0.999981
4088	ENSG00000145779	TNFAIP8	0.300613	0.00825976	0.76371	0.060269	0.0170919	0.0239548	0.0647843	49	60	60	B2	Blood (GTEx)	EpiXcan	0.99914	gtex_bl	0.999981
4089	ENSG00000169715	MT1E	-0.300245	-0.00790285	0.76399	0.0370888	0.0163103	0.027454	0.0735026	27	29	29	B2	Blood (GTEx)	EpiXcan	0.99914	gtex_bl	0.999981
4090	ENSG00000104957	CCDC130	0.299806	0.059774	0.764325	0.0187863	0.0949629	4.41863e-08	2.46236e-07	16	26	26	B2	Blood (GTEx)	EpiXcan	0.99914	gtex_bl	0.999981
4091	ENSG00000005175	RPAP3	-0.299647	-0.0264764	0.764446	0.0475298	0.0778404	8.12507e-07	3.946e-06	31	38	38	B2	Blood (GTEx)	EpiXcan	0.99914	gtex_bl	0.999981
4092	ENSG00000082397	EPB41L3	0.299316	0.0201043	0.764699	0.0595425	0.074668	1.42605e-06	6.77042e-06	48	56	56	B2	Blood (GTEx)	EpiXcan	0.99914	gtex_bl	0.999981
4093	ENSG00000123992	DNPEP	-0.29918	-0.0402374	0.764803	0.0160375	0.0903255	3.73175e-08	2.10598e-07	34	59	59	B2	Blood (GTEx)	EpiXcan	0.99914	gtex_bl	0.999981
4094	ENSG00000188313	PLSCR1	0.298716	0.0222769	0.765157	0.0509732	0.146239	2.81182e-12	2.32563e-11	15	18	18	B2	Blood (GTEx)	EpiXcan	0.99914	gtex_bl	0.999981
4095	ENSG00000186496	ZNF396	0.298418	0.0221014	0.765384	0.0758808	0.0692183	2.80801e-06	1.28337e-05	41	50	50	B2	Blood (GTEx)	EpiXcan	0.99914	gtex_bl	0.999981
4096	ENSG00000174177	CTU2	0.298403	0.0344074	0.765396	0.0308179	0.0887368	1.19072e-07	6.30623e-07	26	36	36	B2	Blood (GTEx)	EpiXcan	0.99914	gtex_bl	0.999981
4097	ENSG00000134222	PSRC1	0.298026	0.0292396	0.765683	0.0228339	0.0387704	0.000548315	0.00187566	15	18	18	B2	Blood (GTEx)	EpiXcan	0.99914	gtex_bl	0.999981
4098	ENSG00000174606	ANGEL2	0.297915	0.0341316	0.765768	0.0269024	0.0330676	0.00155384	0.00497595	10	12	12	B2	Blood (GTEx)	EpiXcan	0.99914	gtex_bl	0.999981
4099	ENSG00000002919	SNX11	-0.297819	-0.0158928	0.765842	0.099794	0.286096	6.11425e-25	1.32419e-23	23	29	29	B2	Blood (GTEx)	EpiXcan	0.99914	gtex_bl	0.999981
4100	ENSG00000114956	DGUOK	0.297807	0.0387957	0.76585	0.0167316	0.0557347	3.5601e-05	0.000141608	19	23	23	B2	Blood (GTEx)	EpiXcan	0.99914	gtex_bl	0.999981
4101	ENSG00000113504	SLC12A7	0.297676	0.0241013	0.765951	0.0598635	0.596723	3.36239e-69	1.09409e-66	12	14	14	B2	Blood (GTEx)	EpiXcan	0.99914	gtex_bl	0.999981
4102	ENSG00000163807	KIAA1143	0.297553	0.0261175	0.766044	0.0544879	0.0971741	2.97551e-08	1.69642e-07	11	13	13	B2	Blood (GTEx)	EpiXcan	0.99914	gtex_bl	0.999981
4103	ENSG00000160404	TOR2A	0.297388	0.0241511	0.76617	0.0654917	0.0396577	0.000520211	0.00178593	31	38	38	B2	Blood (GTEx)	EpiXcan	0.99914	gtex_bl	0.999981
4104	ENSG00000151136	BTBD11	0.297081	0.0290311	0.766405	0.0573729	0.0451196	0.000125914	0.000466488	58	68	68	B2	Blood (GTEx)	EpiXcan	0.99914	gtex_bl	0.999981
4105	ENSG00000100422	CERK	0.297078	0.0295556	0.766407	0.0199897	0.156412	4.99133e-13	4.41867e-12	21	30	30	B2	Blood (GTEx)	EpiXcan	0.99914	gtex_bl	0.999981
4106	ENSG00000131966	ACTR10	0.297009	0.0800983	0.766459	0.0099302	0.0555319	3.33221e-05	0.000132781	7	8	8	B2	Blood (GTEx)	EpiXcan	0.99914	gtex_bl	0.999981
4107	ENSG00000103245	NARFL	0.296463	0.0174556	0.766877	0.119769	0.205586	5.2524e-18	7.13567e-17	14	16	16	B2	Blood (GTEx)	EpiXcan	0.99914	gtex_bl	0.999981
4108	ENSG00000136718	IMP4	-0.296396	-0.438794	0.766927	0.000132901	0.0256346	0.00491957	0.014802	2	3	3	B2	Blood (GTEx)	EpiXcan	0.99914	gtex_bl	0.999981
4109	ENSG00000166454	ATMIN	0.296051	0.0316794	0.767191	0.0166	0.0114561	0.0645152	0.160728	14	16	16	B2	Blood (GTEx)	EpiXcan	0.99914	gtex_bl	0.999981
4110	ENSG00000164904	ALDH7A1	-0.295756	-0.0261399	0.767416	0.0268162	0.0195255	0.0127959	0.0361903	24	32	32	B2	Blood (GTEx)	EpiXcan	0.99914	gtex_bl	0.999981
4111	ENSG00000122779	TRIM24	0.295008	0.0718093	0.767987	0.00568392	0.0192014	0.0168764	0.0467501	4	4	4	B2	Blood (GTEx)	EpiXcan	0.99914	gtex_bl	0.999981
4112	ENSG00000149575	SCN2B	0.294205	0.0188085	0.768601	0.0273384	0.052484	5.98004e-05	0.000230644	16	21	21	B2	Blood (GTEx)	EpiXcan	0.99914	gtex_bl	0.999981
4113	ENSG00000078140	UBE2K	0.294203	0.0287545	0.768603	0.0392599	0.0386047	0.000642013	0.00217388	35	43	43	B2	Blood (GTEx)	EpiXcan	0.99914	gtex_bl	0.999981
4114	ENSG00000142192	APP	-0.293908	-0.023979	0.768828	0.052127	0.124903	1.46806e-10	1.04012e-09	11	11	11	B2	Blood (GTEx)	EpiXcan	0.99914	gtex_bl	0.999981
4115	ENSG00000166037	CEP57	-0.293738	-0.0172045	0.768958	0.0252199	0.0543043	4.82441e-05	0.000187865	22	28	28	B2	Blood (GTEx)	EpiXcan	0.99914	gtex_bl	0.999981
4116	ENSG00000173221	GLRX	0.293618	0.0254976	0.76905	0.0290654	0.0688259	3.93193e-06	1.76322e-05	10	11	11	B2	Blood (GTEx)	EpiXcan	0.99914	gtex_bl	0.999981
4117	ENSG00000155506	LARP1	-0.293546	-0.0112525	0.769105	0.231938	0.358304	4.11183e-33	1.50703e-31	14	16	16	B2	Blood (GTEx)	EpiXcan	0.99914	gtex_bl	0.999981
4118	ENSG00000105519	CAPS	0.293367	0.0277284	0.769242	0.0394714	0.117707	9.90495e-10	6.59135e-09	11	15	15	B2	Blood (GTEx)	EpiXcan	0.99914	gtex_bl	0.999981
4119	ENSG00000160439	RDH13	0.293298	0.0114541	0.769294	0.323494	0.450052	2.98906e-44	2.17908e-42	24	25	25	B2	Blood (GTEx)	EpiXcan	0.99914	gtex_bl	0.999981
4120	ENSG00000117115	PADI2	-0.29328	-0.00944637	0.769308	0.37508	0.664668	1.50052e-85	1.33457e-82	28	37	37	B2	Blood (GTEx)	EpiXcan	0.99914	gtex_bl	0.999981
4121	ENSG00000143578	CREB3L4	-0.292933	-0.0802607	0.769573	0.00364197	0.0144393	0.0382053	0.0997841	7	10	10	B2	Blood (GTEx)	EpiXcan	0.99914	gtex_bl	0.999981
4122	ENSG00000128891	CCDC32	0.292695	0.0128218	0.769755	0.156839	0.25159	3.71737e-21	6.29358e-20	24	29	29	B2	Blood (GTEx)	EpiXcan	0.99914	gtex_bl	0.999981
4123	ENSG00000095397	WHRN	0.292615	0.0106615	0.769816	0.0677812	0.157539	4.45887e-13	3.96572e-12	45	56	56	B2	Blood (GTEx)	EpiXcan	0.99914	gtex_bl	0.999981
4124	ENSG00000273131	RP6-42F4.1	0.292545	0.0324898	0.76987	0.0429722	0.111906	1.98881e-09	1.28302e-08	17	26	26	B2	Blood (GTEx)	EpiXcan	0.99914	gtex_bl	0.999981
4125	ENSG00000130363	RSPH3	0.292099	0.0181406	0.770211	0.0892669	0.148557	1.60586e-12	1.35937e-11	16	19	19	B2	Blood (GTEx)	EpiXcan	0.99914	gtex_bl	0.999981
4126	ENSG00000102796	DHRS12	0.291809	0.0201367	0.770433	0.0679471	0.109676	3.4537e-09	2.17441e-08	61	71	71	B2	Blood (GTEx)	EpiXcan	0.99914	gtex_bl	0.999981
4127	ENSG00000116574	RHOU	0.29172	0.0569553	0.770501	0.0073425	0.0205981	0.0128373	0.0362844	5	5	5	B2	Blood (GTEx)	EpiXcan	0.99914	gtex_bl	0.999981
4128	ENSG00000092051	JPH4	0.291466	0.0366357	0.770695	0.018207	0.0431243	0.000287102	0.00101678	15	26	26	B2	Blood (GTEx)	EpiXcan	0.99914	gtex_bl	0.999981
4129	ENSG00000105698	USF2	-0.291203	0.000902496	0.770896	0.0465269	0.0184916	0.0185156	0.0508789	41	49	49	B2	Blood (GTEx)	EpiXcan	0.99914	gtex_bl	0.999981
4130	ENSG00000131238	PPT1	-0.29119	-0.0111758	0.770906	0.17282	0.397699	2.1368e-38	1.0404e-36	25	30	30	B2	Blood (GTEx)	EpiXcan	0.99914	gtex_bl	0.999981
4131	ENSG00000103260	METRN	-0.290909	-0.0186774	0.771121	0.250644	0.0330417	0.00134819	0.00435922	114	160	160	B2	Blood (GTEx)	EpiXcan	0.99914	gtex_bl	0.999981
4132	ENSG00000259877	AC009113.1	0.290901	0.0510853	0.771127	0.0370756	0.04386	0.000267813	0.000952519	34	41	41	B2	Blood (GTEx)	EpiXcan	0.99914	gtex_bl	0.999981
4133	ENSG00000214226	C17orf67	0.290855	0.0741244	0.771162	0.0104848	0.0268857	0.00458808	0.0138609	13	29	29	B2	Blood (GTEx)	EpiXcan	0.99914	gtex_bl	0.999981
4134	ENSG00000183421	RIPK4	-0.290824	-0.0934415	0.771186	0.00369917	0.0154048	0.0302356	0.0803211	7	10	10	B2	Blood (GTEx)	EpiXcan	0.99914	gtex_bl	0.999981
4135	ENSG00000040199	PHLPP2	-0.290803	-0.0185046	0.771202	0.0671058	0.0521931	5.80957e-05	0.000224393	26	30	30	B2	Blood (GTEx)	EpiXcan	0.99914	gtex_bl	0.999981
4136	ENSG00000243335	KCTD7	-0.290545	-0.0471413	0.7714	0.0212143	0.0896892	2.9279e-08	1.67214e-07	19	23	23	B2	Blood (GTEx)	EpiXcan	0.99914	gtex_bl	0.999981
4137	ENSG00000167193	CRK	-0.290473	-0.0330404	0.771454	0.0401758	0.106191	6.35133e-09	3.87617e-08	20	21	21	B2	Blood (GTEx)	EpiXcan	0.99914	gtex_bl	0.999981
4138	ENSG00000126790	L3HYPDH	0.289986	0.0284554	0.771827	0.0533062	0.186772	9.59994e-16	1.05845e-14	17	24	24	B2	Blood (GTEx)	EpiXcan	0.99914	gtex_bl	0.999981
4139	ENSG00000033178	UBA6	-0.289657	-0.0173549	0.772079	0.0808509	0.172258	9.73269e-15	9.90418e-14	6	7	7	B2	Blood (GTEx)	EpiXcan	0.99914	gtex_bl	0.999981
4140	ENSG00000125826	RBCK1	0.289551	0.0286526	0.77216	0.023237	0.0918817	7.21325e-08	3.93426e-07	5	6	6	B2	Blood (GTEx)	EpiXcan	0.99914	gtex_bl	0.999981
4141	ENSG00000138376	BARD1	-0.289521	-0.0153626	0.772183	0.110768	0.227793	6.2437e-19	9.09359e-18	28	38	38	B2	Blood (GTEx)	EpiXcan	0.99914	gtex_bl	0.999981
4142	ENSG00000188185	LINC00265	0.289483	0.0470103	0.772212	0.0435887	0.102488	1.19994e-08	7.1626e-08	17	22	22	B2	Blood (GTEx)	EpiXcan	0.99914	gtex_bl	0.999981
4143	ENSG00000166394	CYB5R2	-0.288283	-0.0175859	0.77313	0.120059	0.175947	1.59557e-14	1.6029e-13	44	53	53	B2	Blood (GTEx)	EpiXcan	0.99914	gtex_bl	0.999981
4144	ENSG00000196421	C20orf204	0.287727	0.01256	0.773556	0.141486	0.367095	1.63745e-33	6.11912e-32	13	19	19	B2	Blood (GTEx)	EpiXcan	0.99914	gtex_bl	0.999981
4145	ENSG00000124406	ATP8A1	0.287266	0.0703787	0.773909	0.0136656	0.0129904	0.0441108	0.113716	8	14	14	B2	Blood (GTEx)	EpiXcan	0.99914	gtex_bl	0.999981
4146	ENSG00000107263	RAPGEF1	0.287252	0.0136929	0.773919	0.156092	0.356909	1.79014e-32	6.23559e-31	13	17	17	B2	Blood (GTEx)	EpiXcan	0.99914	gtex_bl	0.999981
4147	ENSG00000101161	PRPF6	0.287005	0.0458291	0.774109	0.0186317	0.0732393	1.77353e-06	8.31949e-06	4	5	5	B2	Blood (GTEx)	EpiXcan	0.99914	gtex_bl	0.999981
4148	ENSG00000118418	HMGN3	-0.286972	-0.0610353	0.774134	0.00919364	0.0428567	0.000270139	0.000959511	9	17	17	B2	Blood (GTEx)	EpiXcan	0.99914	gtex_bl	0.999981
4149	ENSG00000204389	HSPA1A	0.286617	0.0518017	0.774406	0.0109337	0.0380218	0.000668596	0.00225702	6	6	6	B2	Blood (GTEx)	EpiXcan	0.99914	gtex_bl	0.999981
4150	ENSG00000108309	RUNDC3A	-0.286162	-0.0845721	0.774754	0.00411115	0.0749038	1.53152e-06	7.23512e-06	5	8	8	B2	Blood (GTEx)	EpiXcan	0.99914	gtex_bl	0.999981
4151	ENSG00000177613	CSTF2T	0.285846	0.0269307	0.774996	0.0390618	0.113956	1.36804e-09	8.96858e-09	14	17	17	B2	Blood (GTEx)	EpiXcan	0.99914	gtex_bl	0.999981
4152	ENSG00000135269	TES	-0.285466	-0.00773936	0.775287	0.151306	0.211908	1.54401e-17	2.00766e-16	23	31	31	B2	Blood (GTEx)	EpiXcan	0.99914	gtex_bl	0.999981
4153	ENSG00000203485	INF2	0.285406	0.0147798	0.775333	0.105115	0.189012	1.50845e-15	1.64279e-14	16	27	27	B2	Blood (GTEx)	EpiXcan	0.99914	gtex_bl	0.999981
4154	ENSG00000146648	EGFR	0.284971	0.0689862	0.775666	0.0117474	0.0104167	0.0775262	0.189931	10	14	14	B2	Blood (GTEx)	EpiXcan	0.99914	gtex_bl	0.999981
4155	ENSG00000130844	ZNF331	0.284742	0.0165298	0.775842	0.0737515	0.126255	1.78262e-10	1.25168e-09	37	52	52	B2	Blood (GTEx)	EpiXcan	0.99914	gtex_bl	0.999981
4156	ENSG00000227242	NBPF13P	-0.284623	-0.0146433	0.775933	0.214273	0.290918	3.70947e-25	8.11279e-24	39	63	63	B2	Blood (GTEx)	EpiXcan	0.99914	gtex_bl	0.999981
4157	ENSG00000107745	MICU1	-0.284381	-0.0331025	0.776118	0.0280634	0.065066	5.94929e-06	2.60399e-05	17	23	23	B2	Blood (GTEx)	EpiXcan	0.99914	gtex_bl	0.999981
4158	ENSG00000172977	KAT5	0.284229	0.035364	0.776235	0.0564534	0.0148918	0.0332102	0.0876126	34	49	49	B2	Blood (GTEx)	EpiXcan	0.99914	gtex_bl	0.999981
4159	ENSG00000189308	LIN54	-0.283924	-0.0898945	0.776469	0.016761	0.0112442	0.0652515	0.16238	15	25	25	B2	Blood (GTEx)	EpiXcan	0.99914	gtex_bl	0.999981
4160	ENSG00000117595	IRF6	-0.283772	-0.0111395	0.776585	0.160979	0.252484	1.63599e-22	3.05682e-21	13	15	15	B2	Blood (GTEx)	EpiXcan	0.99914	gtex_bl	0.999981
4161	ENSG00000127989	MTERF1	0.283331	0.042741	0.776923	0.0109892	0.0178103	0.0205811	0.0561268	10	13	13	B2	Blood (GTEx)	EpiXcan	0.99914	gtex_bl	0.999981
4162	ENSG00000138398	PPIG	-0.281824	-0.0998773	0.778078	0.00513334	0.0531349	4.53955e-05	0.000177654	13	18	18	B2	Blood (GTEx)	EpiXcan	0.99914	gtex_bl	0.999981
4163	ENSG00000196345	ZKSCAN7	0.280732	0.0188647	0.778916	0.0611421	0.105411	7.10271e-09	4.30715e-08	13	16	16	B2	Blood (GTEx)	EpiXcan	0.99914	gtex_bl	0.999981
4164	ENSG00000141524	TMC6	0.280729	0.0331165	0.778918	0.0510454	0.174608	3.49908e-15	3.70486e-14	31	39	39	B2	Blood (GTEx)	EpiXcan	0.99914	gtex_bl	0.999981
4165	ENSG00000165322	ARHGAP12	-0.280549	-0.0334289	0.779056	0.0144214	0.0636986	6.71576e-06	2.92031e-05	6	7	7	B2	Blood (GTEx)	EpiXcan	0.99914	gtex_bl	0.999981
4166	ENSG00000106683	LIMK1	-0.280483	-0.0306101	0.779107	0.133076	0.188971	6.82711e-16	7.58372e-15	51	73	73	B2	Blood (GTEx)	EpiXcan	0.99914	gtex_bl	0.999981
4167	ENSG00000157240	FZD1	-0.28039	-0.017976	0.779178	0.127342	0.206155	2.69099e-18	3.74353e-17	32	38	38	B2	Blood (GTEx)	EpiXcan	0.99914	gtex_bl	0.999981
4168	ENSG00000122550	KLHL7	0.280333	0.0607968	0.779222	0.00992468	0.029977	0.00217433	0.00682374	2	2	2	B2	Blood (GTEx)	EpiXcan	0.99914	gtex_bl	0.999981
4169	ENSG00000197951	ZNF71	0.280332	0.0197032	0.779223	0.116407	0.0522634	4.64849e-05	0.000181544	107	140	140	B2	Blood (GTEx)	EpiXcan	0.99914	gtex_bl	0.999981
4170	ENSG00000204406	MBD5	-0.280108	-0.019634	0.779394	0.0496809	0.0776204	7.13252e-07	3.48681e-06	14	16	16	B2	Blood (GTEx)	EpiXcan	0.99914	gtex_bl	0.999981
4171	ENSG00000232388	SMIM26	-0.2799	-0.0351937	0.779555	0.0193631	0.0664899	3.95484e-06	1.7723e-05	12	16	16	B2	Blood (GTEx)	EpiXcan	0.99914	gtex_bl	0.999981
4172	ENSG00000269973	AC010969.2	-0.279897	-0.0477001	0.779557	0.0170499	0.0255895	0.0055864	0.0166506	7	7	7	B2	Blood (GTEx)	EpiXcan	0.99914	gtex_bl	0.999981
4173	ENSG00000243927	MRPS6	0.279622	0.0201134	0.779768	0.0285283	0.0337933	0.00136988	0.00442292	25	28	28	B2	Blood (GTEx)	EpiXcan	0.99914	gtex_bl	0.999981
4174	ENSG00000182512	GLRX5	-0.278829	-0.0472801	0.780376	0.0168267	0.0288085	0.00301128	0.00929296	15	18	18	B2	Blood (GTEx)	EpiXcan	0.99914	gtex_bl	0.999981
4175	ENSG00000104518	GSDMD	0.278631	0.00818056	0.780528	0.11111	0.23048	6.16055e-20	9.60138e-19	22	25	25	B2	Blood (GTEx)	EpiXcan	0.99914	gtex_bl	0.999981
4176	ENSG00000170542	SERPINB9	0.278489	0.0848846	0.780637	0.00633323	0.0384272	0.000619984	0.00210624	20	25	25	B2	Blood (GTEx)	EpiXcan	0.99914	gtex_bl	0.999981
4177	ENSG00000085871	MGST2	-0.278223	-0.0201848	0.780841	0.0358254	0.073411	1.05236e-06	5.06477e-06	7	9	9	B2	Blood (GTEx)	EpiXcan	0.99914	gtex_bl	0.999981
4178	ENSG00000127993	RBM48	0.277798	0.0238872	0.781167	0.0173941	0.0244717	0.00662796	0.0195757	12	13	13	B2	Blood (GTEx)	EpiXcan	0.99914	gtex_bl	0.999981
4179	ENSG00000105383	CD33	0.277729	0.0344284	0.78122	0.0368273	0.109351	3.6486e-09	2.29063e-08	11	16	16	B2	Blood (GTEx)	EpiXcan	0.99914	gtex_bl	0.999981
4180	ENSG00000122367	LDB3	0.277577	0.0768692	0.781337	0.00506663	0.0293991	0.00236569	0.00738954	9	11	11	B2	Blood (GTEx)	EpiXcan	0.99914	gtex_bl	0.999981
4181	ENSG00000146242	TPBG	0.277445	0.0282652	0.781438	0.0261108	0.0889714	6.36522e-08	3.48455e-07	6	8	8	B2	Blood (GTEx)	EpiXcan	0.99914	gtex_bl	0.999981
4182	ENSG00000156253	RWDD2B	0.277376	0.0464355	0.781491	0.00931244	0.0885328	1.20379e-07	6.37013e-07	6	8	8	B2	Blood (GTEx)	EpiXcan	0.99914	gtex_bl	0.999981
4183	ENSG00000229391	HLA-DRB6	-0.277358	-0.00896976	0.781505	0.225941	0.573347	4.76456e-65	1.13507e-62	45	60	60	B2	Blood (GTEx)	EpiXcan	0.99914	gtex_bl	0.999981
4184	ENSG00000183617	MRPL54	-0.276032	-0.0251982	0.782523	0.059833	0.292079	1.82471e-25	4.07763e-24	5	8	8	B2	Blood (GTEx)	EpiXcan	0.99914	gtex_bl	0.999981
4185	ENSG00000198171	DDRGK1	0.275902	0.0266112	0.782624	0.0970732	0.100565	1.26561e-08	7.52092e-08	46	57	57	B2	Blood (GTEx)	EpiXcan	0.99914	gtex_bl	0.999981
4186	ENSG00000122692	SMU1	-0.27553	-0.0348957	0.782909	0.0251277	0.090135	7.59759e-08	4.13037e-07	7	8	8	B2	Blood (GTEx)	EpiXcan	0.99914	gtex_bl	0.999981
4187	ENSG00000215190	LINC00680	-0.275354	-0.0106572	0.783045	0.158041	0.379214	8.52943e-36	3.61242e-34	8	12	12	B2	Blood (GTEx)	EpiXcan	0.99914	gtex_bl	0.999981
4188	ENSG00000145428	RNF175	0.275337	0.0637372	0.783057	0.00509529	0.025741	0.00544639	0.0162624	3	3	3	B2	Blood (GTEx)	EpiXcan	0.99914	gtex_bl	0.999981
4189	ENSG00000156603	MED19	0.275312	0.00930903	0.783077	0.135749	0.135572	2.82293e-11	2.1386e-10	90	101	99	B2	Blood (GTEx)	EpiXcan	0.99914	gtex_bl	0.999981
4190	ENSG00000100092	SH3BP1	-0.275253	-0.0128299	0.783122	0.24812	0.409286	2.21821e-39	1.16508e-37	9	11	11	B2	Blood (GTEx)	EpiXcan	0.99914	gtex_bl	0.999981
4191	ENSG00000196072	BLOC1S2	0.275233	0.0439691	0.783137	0.0188023	0.030123	0.00220213	0.00690611	7	8	8	B2	Blood (GTEx)	EpiXcan	0.99914	gtex_bl	0.999981
4192	ENSG00000272871	AL159169.2	0.275112	0.019504	0.78323	0.0336307	0.0366305	0.000735331	0.00246422	18	19	19	B2	Blood (GTEx)	EpiXcan	0.99914	gtex_bl	0.999981
4193	ENSG00000198218	QRICH1	0.275096	0.0263208	0.783243	0.0203138	0.0735185	1.66886e-06	7.85615e-06	13	17	17	B2	Blood (GTEx)	EpiXcan	0.99914	gtex_bl	0.999981
4194	ENSG00000186184	POLR1D	-0.274969	-0.0170065	0.78334	0.0913255	0.232485	1.20737e-19	1.83667e-18	37	49	49	B2	Blood (GTEx)	EpiXcan	0.99914	gtex_bl	0.999981
4195	ENSG00000223704	LINC01422	0.274961	0.0384468	0.783346	0.0475281	0.0506464	6.05785e-05	0.000233577	36	46	46	B2	Blood (GTEx)	EpiXcan	0.99914	gtex_bl	0.999981
4196	ENSG00000157184	CPT2	0.274876	0.0558991	0.783411	0.0339354	0.0140914	0.0396108	0.103172	32	34	34	B2	Blood (GTEx)	EpiXcan	0.99914	gtex_bl	0.999981
4197	ENSG00000198818	SFT2D1	0.274661	0.0152927	0.783577	0.19347	0.312476	6.75189e-28	1.76969e-26	24	28	28	B2	Blood (GTEx)	EpiXcan	0.99914	gtex_bl	0.999981
4198	ENSG00000162378	ZYG11B	0.274519	0.0492926	0.783685	0.0089272	0.0268509	0.00434918	0.0131809	19	28	28	B2	Blood (GTEx)	EpiXcan	0.99914	gtex_bl	0.999981
4199	ENSG00000197536	C5orf56	-0.274457	-0.00597476	0.783733	0.0187529	0.0118466	0.0600124	0.150522	17	22	22	B2	Blood (GTEx)	EpiXcan	0.99914	gtex_bl	0.999981
4200	ENSG00000186704	DTX2P1	-0.274267	-0.013164	0.783879	0.125001	0.243894	2.6203e-21	4.50481e-20	32	38	38	B2	Blood (GTEx)	EpiXcan	0.99914	gtex_bl	0.999981
4201	ENSG00000103363	ELOB	-0.27395	-0.0259639	0.784123	0.0338232	0.029204	0.0028578	0.00884387	23	29	29	B2	Blood (GTEx)	EpiXcan	0.99914	gtex_bl	0.999981
4202	ENSG00000106100	NOD1	0.273909	0.0435762	0.784155	0.0112246	0.0235073	0.00797246	0.0232686	17	21	21	B2	Blood (GTEx)	EpiXcan	0.99914	gtex_bl	0.999981
4203	ENSG00000235750	KIAA0040	0.272896	0.0327158	0.784933	0.0295571	0.0919836	7.92764e-08	4.30279e-07	9	14	14	B2	Blood (GTEx)	EpiXcan	0.99914	gtex_bl	0.999981
4204	ENSG00000167468	GPX4	0.272811	0.00321896	0.784998	0.0353095	0.0428306	0.00029538	0.00104333	24	33	33	B2	Blood (GTEx)	EpiXcan	0.99914	gtex_bl	0.999981
4205	ENSG00000172667	ZMAT3	-0.272257	-0.0441913	0.785425	0.0260751	0.153093	1.30823e-12	1.11807e-11	25	28	28	B2	Blood (GTEx)	EpiXcan	0.99914	gtex_bl	0.999981
4206	ENSG00000172794	RAB37	0.272207	0.207616	0.785463	0.000352064	0.0172108	0.0219523	0.0597077	3	5	5	B2	Blood (GTEx)	EpiXcan	0.99914	gtex_bl	0.999981
4207	ENSG00000163704	PRRT3	-0.271764	-0.0523476	0.785803	0.00799207	0.0507571	8.56612e-05	0.000323741	6	7	7	B2	Blood (GTEx)	EpiXcan	0.99914	gtex_bl	0.999981
4208	ENSG00000115350	POLE4	0.271687	0.0491546	0.785863	0.011009	0.0371571	0.000788237	0.00262831	10	15	15	B2	Blood (GTEx)	EpiXcan	0.99914	gtex_bl	0.999981
4209	ENSG00000135525	MAP7	0.271164	0.0183076	0.786265	0.0665514	0.1328	3.47997e-11	2.61556e-10	4	5	5	B2	Blood (GTEx)	EpiXcan	0.99914	gtex_bl	0.999981
4210	ENSG00000092758	COL9A3	-0.271104	-0.0141415	0.786311	0.268987	0.39472	8.64923e-39	4.35432e-37	44	53	53	B2	Blood (GTEx)	EpiXcan	0.99914	gtex_bl	0.999981
4211	ENSG00000130338	TULP4	0.270695	0.0415059	0.786626	0.0214884	0.0939426	5.68129e-08	3.12424e-07	15	19	19	B2	Blood (GTEx)	EpiXcan	0.99914	gtex_bl	0.999981
4212	ENSG00000172890	NADSYN1	-0.2706	-0.0128543	0.786699	0.159867	0.335535	2.68631e-31	8.741e-30	17	22	22	B2	Blood (GTEx)	EpiXcan	0.99914	gtex_bl	0.999981
4213	ENSG00000225484	NUTM2B-AS1	0.270586	0.0316395	0.78671	0.0494241	0.214796	7.44427e-18	9.97129e-17	29	40	40	B2	Blood (GTEx)	EpiXcan	0.99914	gtex_bl	0.999981
4214	ENSG00000133466	C1QTNF6	0.270189	0.0255496	0.787015	0.0412771	0.151222	1.46208e-12	1.24477e-11	5	8	8	B2	Blood (GTEx)	EpiXcan	0.99914	gtex_bl	0.999981
4215	ENSG00000162972	MAIP1	0.270167	0.0195716	0.787032	0.0517042	0.0658815	5.39147e-06	2.37542e-05	23	28	28	B2	Blood (GTEx)	EpiXcan	0.99914	gtex_bl	0.999981
4216	ENSG00000092036	HAUS4	0.269655	0.00981912	0.787426	0.152684	0.298777	6.7962e-26	1.56324e-24	23	28	28	B2	Blood (GTEx)	EpiXcan	0.99914	gtex_bl	0.999981
4217	ENSG00000270696	AC005034.3	0.268467	0.026592	0.78834	0.0305498	0.112803	1.42841e-09	9.34135e-09	11	15	15	B2	Blood (GTEx)	EpiXcan	0.99914	gtex_bl	0.999981
4218	ENSG00000106133	NSUN5P2	0.268269	0.0203435	0.788492	0.0808944	0.222608	1.2251e-18	1.74243e-17	8	11	11	B2	Blood (GTEx)	EpiXcan	0.99914	gtex_bl	0.999981
4219	ENSG00000116221	MRPL37	-0.26731	-0.0111844	0.789231	0.0314701	0.0200582	0.0146975	0.0410981	36	43	43	B2	Blood (GTEx)	EpiXcan	0.99914	gtex_bl	0.999981
4220	ENSG00000112787	FBRSL1	-0.267268	-0.0110675	0.789263	0.0445075	0.147159	1.58135e-12	1.34176e-11	28	38	38	B2	Blood (GTEx)	EpiXcan	0.99914	gtex_bl	0.999981
4221	ENSG00000164209	SLC25A46	0.266679	0.027292	0.789717	0.0250282	0.0739786	1.26354e-06	6.03108e-06	8	9	9	B2	Blood (GTEx)	EpiXcan	0.99914	gtex_bl	0.999981
4222	ENSG00000166979	EVA1C	0.266676	0.0198208	0.789719	0.104697	0.105653	5.27241e-09	3.26249e-08	59	74	74	B2	Blood (GTEx)	EpiXcan	0.99914	gtex_bl	0.999981
4223	ENSG00000175895	PLEKHF2	0.266328	0.0373813	0.789987	0.0268789	0.0332116	0.0012831	0.00416188	38	49	49	B2	Blood (GTEx)	EpiXcan	0.99914	gtex_bl	0.999981
4224	ENSG00000099800	TIMM13	-0.266262	-0.0301689	0.790037	0.0384108	0.0182307	0.019266	0.0528104	39	63	63	B2	Blood (GTEx)	EpiXcan	0.99914	gtex_bl	0.999981
4225	ENSG00000169925	BRD3	-0.266163	-0.0347868	0.790114	0.0453948	0.0454863	0.000185539	0.000672265	29	34	34	B2	Blood (GTEx)	EpiXcan	0.99914	gtex_bl	0.999981
4226	ENSG00000104369	JPH1	-0.265661	-0.0440232	0.7905	0.0130813	0.0215176	0.0110488	0.0315705	12	13	13	B2	Blood (GTEx)	EpiXcan	0.99914	gtex_bl	0.999981
4227	ENSG00000196696	PDXDC2P-NPIPB14P	-0.265145	-0.065172	0.790898	0.00976404	0.0769307	1.01708e-06	4.89851e-06	13	19	19	B2	Blood (GTEx)	EpiXcan	0.99914	gtex_bl	0.999981
4228	ENSG00000133657	ATP13A3	0.265076	0.0168932	0.790951	0.214721	0.343799	4.33754e-31	1.39439e-29	38	47	47	B2	Blood (GTEx)	EpiXcan	0.99914	gtex_bl	0.999981
4229	ENSG00000105518	TMEM205	-0.264831	-0.00952334	0.79114	0.06501	0.0700383	2.86773e-06	1.30798e-05	40	54	54	B2	Blood (GTEx)	EpiXcan	0.99914	gtex_bl	0.999981
4230	ENSG00000153975	ZUFSP	-0.264566	-0.0279553	0.791344	0.0288084	0.017842	0.0198047	0.0541867	33	39	39	B2	Blood (GTEx)	EpiXcan	0.99914	gtex_bl	0.999981
4231	ENSG00000198826	ARHGAP11A	0.263448	0.0255172	0.792205	0.0370491	0.0469218	0.000139643	0.000514065	12	12	12	B2	Blood (GTEx)	EpiXcan	0.99914	gtex_bl	0.999981
4232	ENSG00000159352	PSMD4	0.263443	0.0430696	0.792209	0.0156343	0.0811599	3.82932e-07	1.92708e-06	3	4	4	B2	Blood (GTEx)	EpiXcan	0.99914	gtex_bl	0.999981
4233	ENSG00000105085	MED26	0.263333	0.00180599	0.792294	0.0236317	0.0367039	0.000791635	0.00263898	26	33	33	B2	Blood (GTEx)	EpiXcan	0.99914	gtex_bl	0.999981
4234	ENSG00000159202	UBE2Z	0.263103	0.0128697	0.792471	0.0696144	0.212667	1.26094e-17	1.65085e-16	19	24	24	B2	Blood (GTEx)	EpiXcan	0.99914	gtex_bl	0.999981
4235	ENSG00000135486	HNRNPA1	-0.263029	-0.0169595	0.792529	0.0958906	0.128899	4.55925e-11	3.39047e-10	33	42	39	B2	Blood (GTEx)	EpiXcan	0.99914	gtex_bl	0.999981
4236	ENSG00000175984	DENND2C	0.262377	0.0194449	0.793031	0.0622488	0.138354	2.35145e-11	1.79466e-10	8	9	9	B2	Blood (GTEx)	EpiXcan	0.99914	gtex_bl	0.999981
4237	ENSG00000214562	NUTM2D	0.262316	0.0412822	0.793078	0.0389461	0.106528	5.81221e-09	3.56509e-08	10	14	14	B2	Blood (GTEx)	EpiXcan	0.99914	gtex_bl	0.999981
4238	ENSG00000026508	CD44	-0.262272	-0.0266296	0.793111	0.0321765	0.0101242	0.0816038	0.198809	36	41	41	B2	Blood (GTEx)	EpiXcan	0.99914	gtex_bl	0.999981
4239	ENSG00000117899	MESD	0.262148	0.0176779	0.793208	0.0650557	0.10774	3.75632e-09	2.35604e-08	25	37	37	B2	Blood (GTEx)	EpiXcan	0.99914	gtex_bl	0.999981
4240	ENSG00000116922	C1orf109	0.26206	0.0265883	0.793275	0.0268792	0.0677673	4.57972e-06	2.04205e-05	9	9	9	B2	Blood (GTEx)	EpiXcan	0.99914	gtex_bl	0.999981
4241	ENSG00000176049	JAKMIP2	-0.261913	-0.0228693	0.793388	0.103694	0.115592	6.45728e-10	4.35965e-09	47	57	57	B2	Blood (GTEx)	EpiXcan	0.99914	gtex_bl	0.999981
4242	ENSG00000174607	UGT8	0.261663	0.0204963	0.793582	0.0411993	0.0428257	0.000301964	0.00106602	50	58	58	B2	Blood (GTEx)	EpiXcan	0.99914	gtex_bl	0.999981
4243	ENSG00000196511	TPK1	0.261103	0.0188078	0.794013	0.0556278	0.120727	3.69714e-10	2.53331e-09	4	7	7	B2	Blood (GTEx)	EpiXcan	0.99914	gtex_bl	0.999981
4244	ENSG00000204899	MZT1	-0.261079	-0.0955239	0.794032	0.0057578	0.0272308	0.00420959	0.0127724	7	7	7	B2	Blood (GTEx)	EpiXcan	0.99914	gtex_bl	0.999981
4245	ENSG00000091262	ABCC6	-0.260528	-0.0703258	0.794457	0.0250575	0.0333856	0.00135667	0.0043824	21	23	23	B2	Blood (GTEx)	EpiXcan	0.99914	gtex_bl	0.999981
4246	ENSG00000136560	TANK	0.260347	0.00398466	0.794596	0.0445113	0.0197678	0.0147361	0.0411975	37	48	48	B2	Blood (GTEx)	EpiXcan	0.99914	gtex_bl	0.999981
4247	ENSG00000133835	HSD17B4	0.259987	0.024091	0.794874	0.0435996	0.0582618	2.4016e-05	9.75927e-05	30	35	35	B2	Blood (GTEx)	EpiXcan	0.99914	gtex_bl	0.999981
4248	ENSG00000125868	DSTN	-0.259429	-0.0199725	0.795304	0.020738	0.102071	1.4592e-08	8.61378e-08	16	20	20	B2	Blood (GTEx)	EpiXcan	0.99914	gtex_bl	0.999981
4249	ENSG00000110077	MS4A6A	0.259233	0.0347023	0.795455	0.0166852	0.0815602	3.06004e-07	1.55639e-06	7	13	13	B2	Blood (GTEx)	EpiXcan	0.99914	gtex_bl	0.999981
4250	ENSG00000204516	MICB	0.258917	0.0132426	0.795699	0.143587	0.369832	2.5774e-34	1.01431e-32	52	73	73	B2	Blood (GTEx)	EpiXcan	0.99914	gtex_bl	0.999981
4251	ENSG00000143850	PLEKHA6	-0.258294	-0.0280764	0.79618	0.030963	0.0205805	0.0130851	0.0369221	29	32	32	B2	Blood (GTEx)	EpiXcan	0.99914	gtex_bl	0.999981
4252	ENSG00000197217	ENTPD4	0.258169	0.0321846	0.796276	0.0262998	0.178728	3.28011e-15	3.49242e-14	9	13	13	B2	Blood (GTEx)	EpiXcan	0.99914	gtex_bl	0.999981
4253	ENSG00000099250	NRP1	-0.257915	-0.0391696	0.796473	0.0348252	0.0617271	1.09587e-05	4.65604e-05	35	39	39	B2	Blood (GTEx)	EpiXcan	0.99914	gtex_bl	0.999981
4254	ENSG00000160213	CSTB	-0.257162	-0.0126307	0.797054	0.192657	0.296845	2.97371e-26	7.0341e-25	22	28	28	B2	Blood (GTEx)	EpiXcan	0.99914	gtex_bl	0.999981
4255	ENSG00000090857	PDPR	-0.257162	-0.0449793	0.797054	0.0227675	0.0512232	5.95214e-05	0.000229672	17	23	23	B2	Blood (GTEx)	EpiXcan	0.99914	gtex_bl	0.999981
4256	ENSG00000113231	PDE8B	-0.256848	-0.0310316	0.797296	0.0287059	0.109139	3.02647e-09	1.91932e-08	10	16	16	B2	Blood (GTEx)	EpiXcan	0.99914	gtex_bl	0.999981
4257	ENSG00000059145	UNKL	0.256661	0.0254985	0.79744	0.0129596	0.0696656	2.96625e-06	1.35107e-05	17	24	24	B2	Blood (GTEx)	EpiXcan	0.99914	gtex_bl	0.999981
4258	ENSG00000204472	AIF1	-0.256338	-0.0262509	0.79769	0.0266977	0.0258708	0.00531255	0.0158805	22	26	26	B2	Blood (GTEx)	EpiXcan	0.99914	gtex_bl	0.999981
4259	ENSG00000103264	FBXO31	-0.256051	-0.0510954	0.797911	0.0120017	0.0650379	5.75504e-06	2.52809e-05	13	16	16	B2	Blood (GTEx)	EpiXcan	0.99914	gtex_bl	0.999981
4260	ENSG00000167920	TMEM99	0.255982	0.0380527	0.797965	0.0194278	0.056641	2.94375e-05	0.000118077	6	8	8	B2	Blood (GTEx)	EpiXcan	0.99914	gtex_bl	0.999981
4261	ENSG00000167632	TRAPPC9	-0.255303	-0.0198624	0.798489	0.113456	0.21903	2.56676e-18	3.57817e-17	28	31	31	B2	Blood (GTEx)	EpiXcan	0.99914	gtex_bl	0.999981
4262	ENSG00000184182	UBE2F	0.255274	0.0156525	0.798512	0.0964806	0.209436	1.16172e-17	1.52694e-16	24	30	30	B2	Blood (GTEx)	EpiXcan	0.99914	gtex_bl	0.999981
4263	ENSG00000197375	SLC22A5	-0.255019	-0.0282918	0.798708	0.121918	0.193546	2.94169e-16	3.41856e-15	43	54	54	B2	Blood (GTEx)	EpiXcan	0.99914	gtex_bl	0.999981
4264	ENSG00000134262	AP4B1	-0.254874	-0.0101084	0.79882	0.110945	0.19453	2.81075e-16	3.27496e-15	15	18	18	B2	Blood (GTEx)	EpiXcan	0.99914	gtex_bl	0.999981
4265	ENSG00000181274	FRAT2	-0.254418	-0.0198501	0.799172	0.0443902	0.150021	1.13617e-12	9.76022e-12	8	9	9	B2	Blood (GTEx)	EpiXcan	0.99914	gtex_bl	0.999981
4266	ENSG00000160410	SHKBP1	-0.254345	-0.00909839	0.799229	0.304931	0.366549	2.46406e-33	9.08095e-32	49	56	56	B2	Blood (GTEx)	EpiXcan	0.99914	gtex_bl	0.999981
4267	ENSG00000272047	GTF2H5	0.254219	0.0340491	0.799326	0.0286542	0.0266581	0.00484782	0.0145927	31	34	34	B2	Blood (GTEx)	EpiXcan	0.99914	gtex_bl	0.999981
4268	ENSG00000168894	RNF181	-0.25348	-0.0447726	0.799897	0.0148734	0.0473063	0.000146794	0.000539202	2	2	2	B2	Blood (GTEx)	EpiXcan	0.99914	gtex_bl	0.999981
4269	ENSG00000119787	ATL2	-0.253014	-0.041062	0.800258	0.0343861	0.019393	0.0162097	0.0450246	31	39	39	B2	Blood (GTEx)	EpiXcan	0.99914	gtex_bl	0.999981
4270	ENSG00000221944	TIGD1	-0.252933	-0.0353901	0.80032	0.00854549	0.0153385	0.032854	0.0867245	9	11	11	B2	Blood (GTEx)	EpiXcan	0.99914	gtex_bl	0.999981
4271	ENSG00000007341	ST7L	-0.252621	-0.0188358	0.800561	0.0412118	0.0936758	3.20717e-08	1.82071e-07	16	18	18	B2	Blood (GTEx)	EpiXcan	0.99914	gtex_bl	0.999981
4272	ENSG00000177483	RBM44	0.252533	0.0115673	0.800629	0.113954	0.212046	1.68024e-17	2.17632e-16	25	31	31	B2	Blood (GTEx)	EpiXcan	0.99914	gtex_bl	0.999981
4273	ENSG00000183621	ZNF438	0.251485	0.0364417	0.801439	0.0434192	0.0834469	2.38743e-07	1.22691e-06	12	15	15	B2	Blood (GTEx)	EpiXcan	0.99914	gtex_bl	0.999981
4274	ENSG00000063046	EIF4B	0.251443	0.0265434	0.801472	0.0189343	0.126719	1.36896e-10	9.73007e-10	6	13	13	B2	Blood (GTEx)	EpiXcan	0.99914	gtex_bl	0.999981
4275	ENSG00000123815	COQ8B	0.251173	0.0346924	0.801681	0.0114056	0.0217821	0.010108	0.0291427	10	13	13	B2	Blood (GTEx)	EpiXcan	0.99914	gtex_bl	0.999981
4276	ENSG00000134884	ARGLU1	-0.251132	-0.0175137	0.801712	0.0730919	0.187436	6.76958e-16	7.53236e-15	7	10	10	B2	Blood (GTEx)	EpiXcan	0.99914	gtex_bl	0.999981
4277	ENSG00000010295	IFFO1	0.250989	0.021785	0.801823	0.0543198	0.128773	1.08529e-10	7.7885e-10	7	8	8	B2	Blood (GTEx)	EpiXcan	0.99914	gtex_bl	0.999981
4278	ENSG00000184381	PLA2G6	-0.250751	-0.0362373	0.802007	0.0164822	0.0642097	8.10447e-06	3.48218e-05	5	6	6	B2	Blood (GTEx)	EpiXcan	0.99914	gtex_bl	0.999981
4279	ENSG00000141480	ARRB2	-0.250674	-0.0140876	0.802066	0.0904475	0.217206	3.4905e-18	4.82057e-17	20	27	27	B2	Blood (GTEx)	EpiXcan	0.99914	gtex_bl	0.999981
4280	ENSG00000091527	CDV3	0.250624	0.0155429	0.802105	0.0157628	0.118083	8.06833e-10	5.41174e-09	13	21	21	B2	Blood (GTEx)	EpiXcan	0.99914	gtex_bl	0.999981
4281	ENSG00000173638	SLC19A1	-0.250568	-0.00288173	0.802148	0.125154	0.101609	1.28752e-08	7.64773e-08	56	73	73	B2	Blood (GTEx)	EpiXcan	0.99914	gtex_bl	0.999981
4282	ENSG00000145882	PCYOX1L	-0.250392	-0.0105848	0.802284	0.209663	0.33071	2.21401e-29	6.35206e-28	30	33	33	B2	Blood (GTEx)	EpiXcan	0.99914	gtex_bl	0.999981
4283	ENSG00000137764	MAP2K5	-0.249279	-0.01865	0.803145	0.0506368	0.190166	9.84084e-16	1.08322e-14	14	19	19	B2	Blood (GTEx)	EpiXcan	0.99914	gtex_bl	0.999981
4284	ENSG00000156050	FAM161B	-0.249162	-0.0293189	0.803236	0.0214256	0.0313962	0.00209997	0.00661373	21	23	23	B2	Blood (GTEx)	EpiXcan	0.99914	gtex_bl	0.999981
4285	ENSG00000073331	ALPK1	-0.249156	-0.00821937	0.80324	0.0071114	0.023956	0.00746519	0.0218589	15	22	22	B2	Blood (GTEx)	EpiXcan	0.99914	gtex_bl	0.999981
4286	ENSG00000266714	MYO15B	-0.248907	-0.0111155	0.803433	0.216217	0.396485	1.19825e-38	5.96485e-37	45	54	54	B2	Blood (GTEx)	EpiXcan	0.99914	gtex_bl	0.999981
4287	ENSG00000171608	PIK3CD	0.248763	0.00870853	0.803544	0.0232764	0.0216696	0.0104506	0.0300412	14	18	18	B2	Blood (GTEx)	EpiXcan	0.99914	gtex_bl	0.999981
4288	ENSG00000099940	SNAP29	0.248226	0.0159853	0.803959	0.148134	0.31683	4.78353e-28	1.26873e-26	49	69	69	B2	Blood (GTEx)	EpiXcan	0.99914	gtex_bl	0.999981
4289	ENSG00000104133	SPG11	-0.248082	-0.102204	0.804071	0.0049629	0.0112199	0.0668441	0.166095	11	16	16	B2	Blood (GTEx)	EpiXcan	0.99914	gtex_bl	0.999981
4290	ENSG00000136205	TNS3	0.248025	0.0039011	0.804115	0.0342007	0.037609	0.000638707	0.00216324	28	34	34	B2	Blood (GTEx)	EpiXcan	0.99914	gtex_bl	0.999981
4291	ENSG00000015676	NUDCD3	-0.24792	-0.0122247	0.804196	0.0604037	0.131616	6.01301e-11	4.41981e-10	39	42	42	B2	Blood (GTEx)	EpiXcan	0.99914	gtex_bl	0.999981
4292	ENSG00000164403	SHROOM1	-0.247513	-0.0340859	0.804511	0.0115473	0.309246	8.22781e-28	2.13971e-26	8	13	13	B2	Blood (GTEx)	EpiXcan	0.99914	gtex_bl	0.999981
4293	ENSG00000224287	MSL3P1	-0.24713	-0.0338283	0.804807	0.0147698	0.027348	0.00412597	0.0125301	10	10	10	B2	Blood (GTEx)	EpiXcan	0.99914	gtex_bl	0.999981
4294	ENSG00000114166	KAT2B	0.246963	0.0472699	0.804937	0.0142431	0.0501014	9.00822e-05	0.000339584	18	20	20	B2	Blood (GTEx)	EpiXcan	0.99914	gtex_bl	0.999981
4295	ENSG00000130413	STK33	0.246937	0.0137662	0.804957	0.034161	0.0474513	0.000148855	0.000546168	21	25	25	B2	Blood (GTEx)	EpiXcan	0.99914	gtex_bl	0.999981
4296	ENSG00000007520	TSR3	-0.246771	-0.008481	0.805085	0.00869821	0.0156077	0.031204	0.0826962	19	28	28	B2	Blood (GTEx)	EpiXcan	0.99914	gtex_bl	0.999981
4297	ENSG00000205464	ATP6AP1L	0.246315	0.0219615	0.805439	0.0734522	0.352059	8.10864e-32	2.71121e-30	26	36	36	B2	Blood (GTEx)	EpiXcan	0.99914	gtex_bl	0.999981
4298	ENSG00000149679	CABLES2	-0.246258	-0.0208266	0.805483	0.0485734	0.100644	1.79789e-08	1.04787e-07	6	7	7	B2	Blood (GTEx)	EpiXcan	0.99914	gtex_bl	0.999981
4299	ENSG00000152904	GGPS1	-0.246059	-0.0188585	0.805636	0.0385143	0.112268	1.09077e-09	7.22899e-09	11	12	12	B2	Blood (GTEx)	EpiXcan	0.99914	gtex_bl	0.999981
4300	ENSG00000117480	FAAH	0.246041	0.0109635	0.805651	0.130576	0.197746	5.14962e-17	6.42497e-16	65	80	80	B2	Blood (GTEx)	EpiXcan	0.99914	gtex_bl	0.999981
4301	ENSG00000141295	SCRN2	-0.245599	-0.00966685	0.805993	0.193962	0.312216	8.8807e-28	2.30053e-26	11	11	11	B2	Blood (GTEx)	EpiXcan	0.99914	gtex_bl	0.999981
4302	ENSG00000221968	FADS3	0.245007	0.039962	0.806451	0.0102543	0.0309041	0.00221587	0.00694756	5	7	7	B2	Blood (GTEx)	EpiXcan	0.99914	gtex_bl	0.999981
4303	ENSG00000136193	SCRN1	-0.244217	-0.0170859	0.807062	0.0497545	0.138254	2.46204e-12	2.05288e-11	19	22	22	B2	Blood (GTEx)	EpiXcan	0.99914	gtex_bl	0.999981
4304	ENSG00000172466	ZNF24	0.243814	0.0242441	0.807375	0.0346764	0.0666289	5.35593e-06	2.36054e-05	11	14	14	B2	Blood (GTEx)	EpiXcan	0.99914	gtex_bl	0.999981
4305	ENSG00000182871	COL18A1	0.243782	0.00892384	0.807399	0.183867	0.505421	5.51117e-53	6.80783e-51	38	54	54	B2	Blood (GTEx)	EpiXcan	0.99914	gtex_bl	0.999981
4306	ENSG00000148429	USP6NL	0.243712	0.153769	0.807454	0.00265258	0.0294644	0.00260266	0.00809371	3	5	5	B2	Blood (GTEx)	EpiXcan	0.99914	gtex_bl	0.999981
4307	ENSG00000127328	RAB3IP	0.24354	0.014075	0.807587	0.0790774	0.148823	2.97255e-12	2.45553e-11	28	30	30	B2	Blood (GTEx)	EpiXcan	0.99914	gtex_bl	0.999981
4308	ENSG00000130479	MAP1S	-0.243398	-0.0175022	0.807697	0.0467664	0.0464306	0.000168921	0.000615731	23	33	33	B2	Blood (GTEx)	EpiXcan	0.99914	gtex_bl	0.999981
4309	ENSG00000143252	SDHC	0.243352	0.00766368	0.807733	0.126756	0.14788	1.58272e-12	1.34176e-11	59	70	70	B2	Blood (GTEx)	EpiXcan	0.99914	gtex_bl	0.999981
4310	ENSG00000136161	RCBTB2	0.242981	0.0121407	0.80802	0.0905059	0.0296114	0.00221862	0.00695455	84	98	98	B2	Blood (GTEx)	EpiXcan	0.99914	gtex_bl	0.999981
4311	ENSG00000139629	GALNT6	-0.242901	-0.0250845	0.808082	0.0584269	0.143305	5.806e-12	4.69157e-11	14	15	15	B2	Blood (GTEx)	EpiXcan	0.99914	gtex_bl	0.999981
4312	ENSG00000119541	VPS4B	0.2428	0.0237498	0.80816	0.0635402	0.0178867	0.0204854	0.0558887	42	50	50	B2	Blood (GTEx)	EpiXcan	0.99914	gtex_bl	0.999981
4313	ENSG00000166181	API5	-0.241983	-0.0754841	0.808793	0.00372799	0.0201001	0.013303	0.0374421	7	9	9	B2	Blood (GTEx)	EpiXcan	0.99914	gtex_bl	0.999981
4314	ENSG00000167395	ZNF646	0.241646	0.00462559	0.809055	0.042343	0.0273497	0.00385944	0.0117689	30	38	38	B2	Blood (GTEx)	EpiXcan	0.99914	gtex_bl	0.999981
4315	ENSG00000138738	PRDM5	0.241584	0.000186032	0.809102	0.128997	0.271493	8.72258e-24	1.74465e-22	55	62	62	B2	Blood (GTEx)	EpiXcan	0.99914	gtex_bl	0.999981
4316	ENSG00000164307	ERAP1	0.241259	0.00701678	0.809354	0.376449	0.69954	1.97782e-96	5.27723e-93	62	75	75	B2	Blood (GTEx)	EpiXcan	0.99914	gtex_bl	0.999981
4317	ENSG00000134265	NAPG	0.240725	0.0272988	0.809768	0.0212982	0.0971301	3.09116e-08	1.75935e-07	8	9	9	B2	Blood (GTEx)	EpiXcan	0.99914	gtex_bl	0.999981
4318	ENSG00000166333	ILK	-0.239702	-0.0453352	0.810561	0.0129738	0.0274455	0.00396519	0.0120775	17	21	21	B2	Blood (GTEx)	EpiXcan	0.99914	gtex_bl	0.999981
4319	ENSG00000115750	TAF1B	-0.239513	-0.0170463	0.810708	0.083302	0.166727	7.22393e-14	6.89374e-13	42	53	53	B2	Blood (GTEx)	EpiXcan	0.99914	gtex_bl	0.999981
4320	ENSG00000213347	MXD3	-0.238961	-0.0418732	0.811136	0.0105314	0.0504474	7.54957e-05	0.000287686	13	15	15	B2	Blood (GTEx)	EpiXcan	0.99914	gtex_bl	0.999981
4321	ENSG00000272636	DOC2B	-0.238945	-0.0264144	0.811148	0.0383128	0.114071	1.27809e-09	8.39951e-09	15	20	20	B2	Blood (GTEx)	EpiXcan	0.99914	gtex_bl	0.999981
4322	ENSG00000154822	PLCL2	-0.238732	-0.025015	0.811313	0.0290113	0.106969	5.42471e-09	3.34896e-08	15	18	18	B2	Blood (GTEx)	EpiXcan	0.99914	gtex_bl	0.999981
4323	ENSG00000198001	IRAK4	0.23852	0.0440232	0.811478	0.0249261	0.0474471	0.000126125	0.000467138	21	24	24	B2	Blood (GTEx)	EpiXcan	0.99914	gtex_bl	0.999981
4324	ENSG00000182359	KBTBD3	-0.238457	-0.0519664	0.811526	0.00555389	0.0263956	0.00457144	0.0138137	3	5	5	B2	Blood (GTEx)	EpiXcan	0.99914	gtex_bl	0.999981
4325	ENSG00000106976	DNM1	0.237589	1.09161	0.8122	2.82255e-05	0.0377381	0.000760675	0.00254085	1	5	5	B2	Blood (GTEx)	EpiXcan	0.99914	gtex_bl	0.999981
4326	ENSG00000176595	KBTBD11	-0.237344	-0.0309348	0.81239	0.0350293	0.064161	8.48979e-06	3.64305e-05	12	18	18	B2	Blood (GTEx)	EpiXcan	0.99914	gtex_bl	0.999981
4327	ENSG00000177981	ASB8	-0.236944	-0.164277	0.8127	0.000543964	0.0111203	0.0696223	0.172197	1	2	2	B2	Blood (GTEx)	EpiXcan	0.99914	gtex_bl	0.999981
4328	ENSG00000105270	CLIP3	0.236842	0.052519	0.812779	0.0172205	0.0143909	0.0377067	0.0985524	13	16	16	B2	Blood (GTEx)	EpiXcan	0.99914	gtex_bl	0.999981
4329	ENSG00000010219	DYRK4	-0.236761	-0.0204902	0.812842	0.0578912	0.153862	5.77742e-13	5.08421e-12	11	14	14	B2	Blood (GTEx)	EpiXcan	0.99914	gtex_bl	0.999981
4330	ENSG00000104290	FZD3	-0.236348	-0.0297449	0.813162	0.0228259	0.0553231	3.77272e-05	0.000149486	5	5	5	B2	Blood (GTEx)	EpiXcan	0.99914	gtex_bl	0.999981
4331	ENSG00000176490	DIRAS1	-0.23596	-0.00675418	0.813464	0.045713	0.109221	4.08396e-09	2.55434e-08	19	29	29	B2	Blood (GTEx)	EpiXcan	0.99914	gtex_bl	0.999981
4332	ENSG00000120253	NUP43	-0.235382	-0.0175284	0.813913	0.0598109	0.209941	1.02235e-17	1.35578e-16	24	35	35	B2	Blood (GTEx)	EpiXcan	0.99914	gtex_bl	0.999981
4333	ENSG00000186205	MARC1	0.235318	0.049814	0.813962	0.0100102	0.0325989	0.00161801	0.00516778	7	9	9	B2	Blood (GTEx)	EpiXcan	0.99914	gtex_bl	0.999981
4334	ENSG00000203797	DDO	-0.234499	-0.0114623	0.814598	0.108664	0.226249	5.83588e-19	8.51822e-18	8	9	9	B2	Blood (GTEx)	EpiXcan	0.99914	gtex_bl	0.999981
4335	ENSG00000224870	AL391244.1	0.234488	0.0237474	0.814606	0.00734203	0.0138349	0.0413705	0.107336	10	17	17	B2	Blood (GTEx)	EpiXcan	0.99914	gtex_bl	0.999981
4336	ENSG00000106034	CPED1	0.234254	0.0165098	0.814788	0.0674616	0.12422	1.595e-10	1.12527e-09	20	23	23	B2	Blood (GTEx)	EpiXcan	0.99914	gtex_bl	0.999981
4337	ENSG00000102910	LONP2	-0.233689	-0.0173023	0.815226	0.0469338	0.0898857	1.20422e-07	6.37013e-07	15	20	20	B2	Blood (GTEx)	EpiXcan	0.99914	gtex_bl	0.999981
4338	ENSG00000135862	LAMC1	0.233649	0.0126419	0.815258	0.0955234	0.18513	3.49747e-15	3.70486e-14	50	57	57	B2	Blood (GTEx)	EpiXcan	0.99914	gtex_bl	0.999981
4339	ENSG00000129657	SEC14L1	-0.233603	-0.0772945	0.815293	0.00747522	0.0121689	0.0563961	0.1422	9	12	12	B2	Blood (GTEx)	EpiXcan	0.99914	gtex_bl	0.999981
4340	ENSG00000183255	PTTG1IP	-0.233496	-0.021267	0.815377	0.0529867	0.11518	1.35293e-09	8.87385e-09	26	34	34	B2	Blood (GTEx)	EpiXcan	0.99914	gtex_bl	0.999981
4341	ENSG00000157578	LCA5L	0.233253	0.0200023	0.815565	0.0324138	0.150475	1.09952e-13	1.03374e-12	13	18	18	B2	Blood (GTEx)	EpiXcan	0.99914	gtex_bl	0.999981
4342	ENSG00000087088	BAX	-0.233208	-0.154844	0.8156	0.00145306	0.0177927	0.0206973	0.0564206	1	5	5	B2	Blood (GTEx)	EpiXcan	0.99914	gtex_bl	0.999981
4343	ENSG00000162194	LBHD1	0.23295	0.0203218	0.8158	0.0214882	0.0686165	3.87346e-06	1.73876e-05	8	13	13	B2	Blood (GTEx)	EpiXcan	0.99914	gtex_bl	0.999981
4344	ENSG00000168411	RFWD3	0.232873	0.00346227	0.81586	0.182341	0.289284	8.96525e-26	2.04105e-24	37	44	44	B2	Blood (GTEx)	EpiXcan	0.99914	gtex_bl	0.999981
4345	ENSG00000166130	IKBIP	-0.232813	-0.0399214	0.815907	0.0108302	0.0306756	0.00220028	0.00690194	8	11	11	B2	Blood (GTEx)	EpiXcan	0.99914	gtex_bl	0.999981
4346	ENSG00000105928	DFNA5	-0.232518	-0.0230657	0.816136	0.0376728	0.132997	3.1751e-11	2.39452e-10	24	30	30	B2	Blood (GTEx)	EpiXcan	0.99914	gtex_bl	0.999981
4347	ENSG00000137574	TGS1	-0.232361	-0.0222696	0.816258	0.025883	0.139024	1.20377e-11	9.49702e-11	8	13	13	B2	Blood (GTEx)	EpiXcan	0.99914	gtex_bl	0.999981
4348	ENSG00000138814	PPP3CA	-0.231691	-0.0203137	0.816778	0.021835	0.0103779	0.079854	0.194973	19	25	25	B2	Blood (GTEx)	EpiXcan	0.99914	gtex_bl	0.999981
4349	ENSG00000228782	MRPL45P2	0.231151	0.0145612	0.817197	0.0299895	0.0199375	0.0148434	0.0414713	14	19	19	B2	Blood (GTEx)	EpiXcan	0.99914	gtex_bl	0.999981
4350	ENSG00000106771	TMEM245	-0.230877	-0.056286	0.81741	0.00364447	0.0107588	0.073349	0.180644	7	10	10	B2	Blood (GTEx)	EpiXcan	0.99914	gtex_bl	0.999981
4351	ENSG00000257594	GALNT4	-0.230872	-0.0700067	0.817414	0.0217648	0.0145067	0.0363012	0.0951088	23	25	25	B2	Blood (GTEx)	EpiXcan	0.99914	gtex_bl	0.999981
4352	ENSG00000168246	UBTD2	-0.230723	-0.0455283	0.81753	0.0142524	0.0118781	0.0606565	0.151909	17	18	18	B2	Blood (GTEx)	EpiXcan	0.99914	gtex_bl	0.999981
4353	ENSG00000082212	ME2	-0.230233	-0.018303	0.817911	0.126396	0.274432	5.41675e-24	1.10836e-22	19	24	24	B2	Blood (GTEx)	EpiXcan	0.99914	gtex_bl	0.999981
4354	ENSG00000146054	TRIM7	0.230048	0.0303883	0.818054	0.0201546	0.0234437	0.00782665	0.022873	23	29	29	B2	Blood (GTEx)	EpiXcan	0.99914	gtex_bl	0.999981
4355	ENSG00000166839	ANKDD1A	-0.229992	-0.0121833	0.818098	0.0749634	0.13523	7.72395e-12	6.17079e-11	19	26	26	B2	Blood (GTEx)	EpiXcan	0.99914	gtex_bl	0.999981
4356	ENSG00000128923	MINDY2	-0.229991	-0.0287621	0.818099	0.0571553	0.0514619	6.6837e-05	0.000256744	38	52	52	B2	Blood (GTEx)	EpiXcan	0.99914	gtex_bl	0.999981
4357	ENSG00000165688	PMPCA	0.229952	0.0591738	0.818129	0.0252428	0.0193134	0.0167893	0.0465377	18	21	21	B2	Blood (GTEx)	EpiXcan	0.99914	gtex_bl	0.999981
4358	ENSG00000125629	INSIG2	-0.22965	-0.0101997	0.818364	0.158791	0.242301	9.80438e-21	1.61283e-19	20	23	23	B2	Blood (GTEx)	EpiXcan	0.99914	gtex_bl	0.999981
4359	ENSG00000147912	FBXO10	-0.229317	-0.0253515	0.818623	0.0311562	0.0682291	3.25371e-06	1.47295e-05	21	28	28	B2	Blood (GTEx)	EpiXcan	0.99914	gtex_bl	0.999981
4360	ENSG00000135052	GOLM1	-0.229165	-0.0200952	0.81874	0.126831	0.193262	1.22286e-16	1.47908e-15	61	76	76	B2	Blood (GTEx)	EpiXcan	0.99914	gtex_bl	0.999981
4361	ENSG00000197894	ADH5	-0.228968	-0.0274916	0.818894	0.0545006	0.195467	2.15033e-16	2.53872e-15	21	32	32	B2	Blood (GTEx)	EpiXcan	0.99914	gtex_bl	0.999981
4362	ENSG00000135297	MTO1	0.228746	0.00856234	0.819066	0.104574	0.168433	3.3646e-14	3.2981e-13	29	32	32	B2	Blood (GTEx)	EpiXcan	0.99914	gtex_bl	0.999981
4363	ENSG00000169710	FASN	0.228717	0.0324903	0.819089	0.0171183	0.0557792	3.09644e-05	0.000123904	10	12	12	B2	Blood (GTEx)	EpiXcan	0.99914	gtex_bl	0.999981
4364	ENSG00000121417	ZNF211	0.228621	0.0137103	0.819163	0.0942221	0.176291	1.53557e-14	1.54612e-13	25	31	31	B2	Blood (GTEx)	EpiXcan	0.99914	gtex_bl	0.999981
4365	ENSG00000172724	CCL19	0.228609	0.0174611	0.819173	0.0258613	0.0541088	5.00806e-05	0.000194902	13	15	15	B2	Blood (GTEx)	EpiXcan	0.99914	gtex_bl	0.999981
4366	ENSG00000126432	PRDX5	0.228603	0.0137142	0.819178	0.104073	0.199524	1.22642e-16	1.48203e-15	25	29	29	B2	Blood (GTEx)	EpiXcan	0.99914	gtex_bl	0.999981
4367	ENSG00000077238	IL4R	-0.228346	-0.0229763	0.819378	0.0470732	0.0870948	1.44534e-07	7.57953e-07	21	24	24	B2	Blood (GTEx)	EpiXcan	0.99914	gtex_bl	0.999981
4368	ENSG00000228649	SNHG26	-0.227112	-0.0151175	0.820337	0.037292	0.0721153	2.08412e-06	9.67778e-06	18	19	19	B2	Blood (GTEx)	EpiXcan	0.99914	gtex_bl	0.999981
4369	ENSG00000102580	DNAJC3	-0.227017	-0.0207954	0.82041	0.0264882	0.0105237	0.076371	0.187257	35	46	46	B2	Blood (GTEx)	EpiXcan	0.99914	gtex_bl	0.999981
4370	ENSG00000196268	ZNF493	-0.226947	-0.0166803	0.820465	0.154181	0.276048	9.18986e-25	1.97427e-23	7	7	7	B2	Blood (GTEx)	EpiXcan	0.99914	gtex_bl	0.999981
4371	ENSG00000180953	ST20	-0.226835	-0.00774207	0.820552	0.126072	0.266803	1.15729e-24	2.4546e-23	32	38	38	B2	Blood (GTEx)	EpiXcan	0.99914	gtex_bl	0.999981
4372	ENSG00000203880	PCMTD2	-0.226753	-0.0154057	0.820616	0.0811677	0.17201	2.50921e-14	2.49073e-13	9	14	14	B2	Blood (GTEx)	EpiXcan	0.99914	gtex_bl	0.999981
4373	ENSG00000049540	ELN	0.22661	0.0879939	0.820727	0.00272891	0.0132425	0.0479227	0.12269	2	2	2	B2	Blood (GTEx)	EpiXcan	0.99914	gtex_bl	0.999981
4374	ENSG00000110917	MLEC	-0.226332	-0.0442928	0.820943	0.00803989	0.0459303	0.000178414	0.000648031	6	8	8	B2	Blood (GTEx)	EpiXcan	0.99914	gtex_bl	0.999981
4375	ENSG00000115267	IFIH1	0.226028	0.0283404	0.82118	0.0474605	0.0143642	0.0386879	0.100946	40	45	45	B2	Blood (GTEx)	EpiXcan	0.99914	gtex_bl	0.999981
4376	ENSG00000177410	ZFAS1	-0.225719	-0.0181355	0.82142	0.0196063	0.13659	2.31105e-11	1.766e-10	10	20	20	B2	Blood (GTEx)	EpiXcan	0.99914	gtex_bl	0.999981
4377	ENSG00000041802	LSG1	0.225711	0.00615272	0.821427	0.143218	0.404354	4.0431e-40	2.26634e-38	11	14	14	B2	Blood (GTEx)	EpiXcan	0.99914	gtex_bl	0.999981
4378	ENSG00000101247	NDUFAF5	-0.225629	-0.0131132	0.82149	0.073467	0.139329	1.23827e-11	9.75196e-11	11	11	11	B2	Blood (GTEx)	EpiXcan	0.99914	gtex_bl	0.999981
4379	ENSG00000269352	PTOV1-AS2	-0.225281	-0.0181467	0.821761	0.036978	0.0728584	2.21861e-06	1.02844e-05	14	20	20	B2	Blood (GTEx)	EpiXcan	0.99914	gtex_bl	0.999981
4380	ENSG00000023191	RNH1	-0.225096	-0.0272526	0.821905	0.0363003	0.107625	4.41627e-09	2.75573e-08	13	15	15	B2	Blood (GTEx)	EpiXcan	0.99914	gtex_bl	0.999981
4381	ENSG00000105499	PLA2G4C	0.225049	0.015701	0.821941	0.188356	0.326575	2.34745e-29	6.72047e-28	44	49	49	B2	Blood (GTEx)	EpiXcan	0.99914	gtex_bl	0.999981
4382	ENSG00000180694	TMEM64	0.224797	0.0286932	0.822137	0.0187992	0.051505	7.434e-05	0.000283768	6	8	8	B2	Blood (GTEx)	EpiXcan	0.99914	gtex_bl	0.999981
4383	ENSG00000173960	UBXN2A	-0.224348	-0.0266257	0.822486	0.0240624	0.185064	2.7035e-15	2.89002e-14	31	39	39	B2	Blood (GTEx)	EpiXcan	0.99914	gtex_bl	0.999981
4384	ENSG00000105447	GRWD1	-0.224309	-0.0506648	0.822517	0.00890181	0.0539574	2.5177e-05	0.000102	7	14	14	B2	Blood (GTEx)	EpiXcan	0.99914	gtex_bl	0.999981
4385	ENSG00000091039	OSBPL8	0.224296	0.00902364	0.822527	0.137535	0.140266	1.51034e-11	1.17764e-10	72	89	89	B2	Blood (GTEx)	EpiXcan	0.99914	gtex_bl	0.999981
4386	ENSG00000142937	RPS8	-0.224177	-0.0177849	0.82262	0.0324949	0.055438	3.17639e-05	0.000126837	12	15	15	B2	Blood (GTEx)	EpiXcan	0.99914	gtex_bl	0.999981
4387	ENSG00000273356	LINC02019	-0.223897	-0.0275628	0.822837	0.0283281	0.0644359	7.75689e-06	3.34577e-05	15	17	17	B2	Blood (GTEx)	EpiXcan	0.99914	gtex_bl	0.999981
4388	ENSG00000137441	FGFBP2	-0.223781	-0.0222773	0.822928	0.0252863	0.0498711	7.69064e-05	0.00029256	19	22	22	B2	Blood (GTEx)	EpiXcan	0.99914	gtex_bl	0.999981
4389	ENSG00000100319	ZMAT5	0.223245	0.0105041	0.823345	0.0557028	0.0353533	0.00103375	0.00339186	45	56	56	B2	Blood (GTEx)	EpiXcan	0.99914	gtex_bl	0.999981
4390	ENSG00000170921	TANC2	0.223064	0.0562521	0.823486	0.00602627	0.0374001	0.000718874	0.00241331	7	11	11	B2	Blood (GTEx)	EpiXcan	0.99914	gtex_bl	0.999981
4391	ENSG00000090661	CERS4	0.222989	0.0244567	0.823544	0.0227438	0.153956	8.36044e-13	7.26623e-12	7	8	8	B2	Blood (GTEx)	EpiXcan	0.99914	gtex_bl	0.999981
4392	ENSG00000163596	ICA1L	-0.222789	-0.0102352	0.8237	0.0369915	0.0120095	0.0576308	0.145039	28	31	31	B2	Blood (GTEx)	EpiXcan	0.99914	gtex_bl	0.999981
4393	ENSG00000146535	GNA12	-0.222635	-0.0100523	0.82382	0.0674287	0.087507	1.35129e-07	7.11708e-07	60	74	74	B2	Blood (GTEx)	EpiXcan	0.99914	gtex_bl	0.999981
4394	ENSG00000159840	ZYX	-0.222395	-0.0145519	0.824006	0.185478	0.44943	3.74437e-44	2.7002e-42	28	40	40	B2	Blood (GTEx)	EpiXcan	0.99914	gtex_bl	0.999981
4395	ENSG00000119669	IRF2BPL	0.221986	0.0589431	0.824325	0.00507318	0.0185773	0.0177582	0.0489386	3	3	3	B2	Blood (GTEx)	EpiXcan	0.99914	gtex_bl	0.999981
4396	ENSG00000110811	P3H3	0.221727	0.0362988	0.824526	0.0147061	0.0695238	2.41995e-06	1.11557e-05	2	2	2	B2	Blood (GTEx)	EpiXcan	0.99914	gtex_bl	0.999981
4397	ENSG00000130638	ATXN10	-0.221533	-0.00895099	0.824677	0.0394933	0.0672615	4.75911e-06	2.11497e-05	34	41	41	B2	Blood (GTEx)	EpiXcan	0.99914	gtex_bl	0.999981
4398	ENSG00000128973	CLN6	-0.221325	-0.0214182	0.824839	0.137556	0.212183	5.95956e-18	8.06353e-17	30	38	38	B2	Blood (GTEx)	EpiXcan	0.99914	gtex_bl	0.999981
4399	ENSG00000111231	GPN3	0.221093	0.00864206	0.82502	0.187532	0.410896	5.56029e-39	2.83129e-37	6	8	8	B2	Blood (GTEx)	EpiXcan	0.99914	gtex_bl	0.999981
4400	ENSG00000150995	ITPR1	0.221081	0.0611984	0.825029	0.0105207	0.0342777	0.0013295	0.00430299	14	18	18	B2	Blood (GTEx)	EpiXcan	0.99914	gtex_bl	0.999981
4401	ENSG00000163220	S100A9	-0.220788	-0.0440067	0.825258	0.00999528	0.0344515	0.00116824	0.00381158	4	4	4	B2	Blood (GTEx)	EpiXcan	0.99914	gtex_bl	0.999981
4402	ENSG00000173264	GPR137	-0.220733	-0.030518	0.8253	0.0170073	0.0562547	2.71476e-05	0.000109386	9	12	12	B2	Blood (GTEx)	EpiXcan	0.99914	gtex_bl	0.999981
4403	ENSG00000148337	CIZ1	0.22069	0.0218425	0.825334	0.0406246	0.0498113	8.44592e-05	0.000319742	24	30	30	B2	Blood (GTEx)	EpiXcan	0.99914	gtex_bl	0.999981
4404	ENSG00000099341	PSMD8	-0.220523	-0.0271822	0.825464	0.0300145	0.0886232	1.0188e-07	5.43891e-07	20	26	26	B2	Blood (GTEx)	EpiXcan	0.99914	gtex_bl	0.999981
4405	ENSG00000023171	GRAMD1B	0.220436	0.0247416	0.825531	0.0304469	0.0484199	0.000119249	0.000443024	19	19	19	B2	Blood (GTEx)	EpiXcan	0.99914	gtex_bl	0.999981
4406	ENSG00000197386	HTT	-0.220015	-0.0162951	0.82586	0.0473946	0.139449	1.39779e-11	1.09694e-10	7	11	11	B2	Blood (GTEx)	EpiXcan	0.99914	gtex_bl	0.999981
4407	ENSG00000108559	NUP88	-0.21967	-0.00488618	0.826128	0.0186072	0.0238275	0.00732902	0.0214988	30	46	46	B2	Blood (GTEx)	EpiXcan	0.99914	gtex_bl	0.999981
4408	ENSG00000123453	SARDH	0.219165	0.0298386	0.826522	0.0424161	0.205176	1.29967e-17	1.69823e-16	8	14	14	B2	Blood (GTEx)	EpiXcan	0.99914	gtex_bl	0.999981
4409	ENSG00000130449	ZSWIM6	0.218843	0.0370619	0.826773	0.0141962	0.039199	0.000549815	0.00188031	20	22	22	B2	Blood (GTEx)	EpiXcan	0.99914	gtex_bl	0.999981
4410	ENSG00000168405	CMAHP	0.218449	0.0160491	0.827079	0.0260058	0.0185584	0.0185734	0.0509956	22	26	26	B2	Blood (GTEx)	EpiXcan	0.99914	gtex_bl	0.999981
4411	ENSG00000215440	NPEPL1	0.218405	0.0510717	0.827114	0.00670781	0.0242266	0.00680292	0.0200437	9	11	11	B2	Blood (GTEx)	EpiXcan	0.99914	gtex_bl	0.999981
4412	ENSG00000204070	SYS1	0.217998	0.0289843	0.82743	0.0215807	0.0820409	3.01114e-07	1.53327e-06	10	12	12	B2	Blood (GTEx)	EpiXcan	0.99914	gtex_bl	0.999981
4413	ENSG00000226380	AC016831.1	0.217982	0.0533188	0.827443	0.0110519	0.0219147	0.0104682	0.0300788	9	11	11	B2	Blood (GTEx)	EpiXcan	0.99914	gtex_bl	0.999981
4414	ENSG00000085741	WNT11	-0.217776	-0.0438475	0.827603	0.0440209	0.0565194	2.52443e-05	0.000102242	23	26	26	B2	Blood (GTEx)	EpiXcan	0.99914	gtex_bl	0.999981
4415	ENSG00000170185	USP38	0.217532	0.017713	0.827794	0.0332598	0.106504	6.16068e-09	3.76844e-08	6	7	7	B2	Blood (GTEx)	EpiXcan	0.99914	gtex_bl	0.999981
4416	ENSG00000100483	VCPKMT	-0.217152	-0.0364346	0.82809	0.0106602	0.0164667	0.0270559	0.0725533	7	10	10	B2	Blood (GTEx)	EpiXcan	0.99914	gtex_bl	0.999981
4417	ENSG00000163933	RFT1	0.217066	0.0168017	0.828157	0.0305655	0.0221984	0.0101931	0.0293705	21	22	22	B2	Blood (GTEx)	EpiXcan	0.99914	gtex_bl	0.999981
4418	ENSG00000141664	ZCCHC2	0.217062	0.0158763	0.82816	0.0806209	0.113351	1.3144e-09	8.62542e-09	50	62	62	B2	Blood (GTEx)	EpiXcan	0.99914	gtex_bl	0.999981
4419	ENSG00000139083	ETV6	-0.216743	-0.0124716	0.828409	0.0315446	0.0189944	0.0159845	0.0444361	20	24	24	B2	Blood (GTEx)	EpiXcan	0.99914	gtex_bl	0.999981
4420	ENSG00000104833	TUBB4A	0.216541	0.0635654	0.828566	0.0164316	0.07186	2.23962e-06	1.03746e-05	5	8	8	B2	Blood (GTEx)	EpiXcan	0.99914	gtex_bl	0.999981
4421	ENSG00000137414	FAM8A1	0.216519	0.0105418	0.828583	0.0207049	0.119913	4.58331e-10	3.12287e-09	31	39	39	B2	Blood (GTEx)	EpiXcan	0.99914	gtex_bl	0.999981
4422	ENSG00000176623	RMDN1	0.216495	0.0121181	0.828602	0.0887575	0.3294	2.61522e-29	7.43915e-28	27	38	38	B2	Blood (GTEx)	EpiXcan	0.99914	gtex_bl	0.999981
4423	ENSG00000215790	SLC35E2	-0.216066	-0.0261882	0.828937	0.0443833	0.291784	1.29744e-26	3.17599e-25	8	20	20	B2	Blood (GTEx)	EpiXcan	0.99914	gtex_bl	0.999981
4424	ENSG00000165507	C10orf10	0.21597	0.120578	0.829011	0.00128233	0.0178661	0.0198743	0.0543548	4	7	7	B2	Blood (GTEx)	EpiXcan	0.99914	gtex_bl	0.999981
4425	ENSG00000184220	CMSS1	-0.215524	-0.0232151	0.829359	0.0232736	0.0181932	0.0197603	0.0540985	10	12	12	B2	Blood (GTEx)	EpiXcan	0.99914	gtex_bl	0.999981
4426	ENSG00000213865	C8orf44	-0.215507	-0.0288441	0.829372	0.0136851	0.0112135	0.0636771	0.158758	16	17	17	B2	Blood (GTEx)	EpiXcan	0.99914	gtex_bl	0.999981
4427	ENSG00000133256	PDE6B	0.215239	0.0373496	0.829581	0.0130831	0.0343294	0.00123821	0.00402312	13	16	16	B2	Blood (GTEx)	EpiXcan	0.99914	gtex_bl	0.999981
4428	ENSG00000167984	NLRC3	0.215235	0.0631641	0.829584	0.00453945	0.0406148	0.000422142	0.00146547	6	8	8	B2	Blood (GTEx)	EpiXcan	0.99914	gtex_bl	0.999981
4429	ENSG00000162869	PPP1R21	0.215201	0.023756	0.829611	0.0163304	0.0130032	0.0437948	0.112967	20	23	23	B2	Blood (GTEx)	EpiXcan	0.99914	gtex_bl	0.999981
4430	ENSG00000130414	NDUFA10	-0.21493	-0.0106035	0.829822	0.23488	0.375936	1.52946e-34	6.09089e-33	50	59	59	B2	Blood (GTEx)	EpiXcan	0.99914	gtex_bl	0.999981
4431	ENSG00000161800	RACGAP1	-0.21465	-0.046953	0.83004	0.00728908	0.0312346	0.00202438	0.00639377	3	5	5	B2	Blood (GTEx)	EpiXcan	0.99914	gtex_bl	0.999981
4432	ENSG00000134759	ELP2	0.214565	0.0143495	0.830107	0.0642733	0.1724	2.63005e-14	2.60486e-13	9	11	11	B2	Blood (GTEx)	EpiXcan	0.99914	gtex_bl	0.999981
4433	ENSG00000085377	PREP	-0.214445	-0.0308448	0.8302	0.0191657	0.0790577	6.02866e-07	2.96784e-06	5	5	5	B2	Blood (GTEx)	EpiXcan	0.99914	gtex_bl	0.999981
4434	ENSG00000101190	TCFL5	-0.214289	-0.0139145	0.830322	0.0530244	0.11442	1.07416e-09	7.12245e-09	31	38	38	B2	Blood (GTEx)	EpiXcan	0.99914	gtex_bl	0.999981
4435	ENSG00000171840	NINJ2	-0.21409	-0.0144968	0.830477	0.0726622	0.114295	1.30502e-09	8.56803e-09	33	38	38	B2	Blood (GTEx)	EpiXcan	0.99914	gtex_bl	0.999981
4436	ENSG00000187626	ZKSCAN4	0.21408	0.0226193	0.830485	0.0081795	0.01812	0.0185689	0.0509938	4	4	4	B2	Blood (GTEx)	EpiXcan	0.99914	gtex_bl	0.999981
4437	ENSG00000125430	HS3ST3B1	0.213896	0.039331	0.830628	0.0323299	0.029207	0.00310878	0.00957393	26	33	33	B2	Blood (GTEx)	EpiXcan	0.99914	gtex_bl	0.999981
4438	ENSG00000227775	AL031282.1	-0.213272	-0.0326565	0.831115	0.0125032	0.481432	1.23966e-49	1.25498e-47	23	48	48	B2	Blood (GTEx)	EpiXcan	0.99914	gtex_bl	0.999981
4439	ENSG00000162585	FAAP20	-0.213263	-0.00928992	0.831122	0.166982	0.148699	2.29974e-12	1.92477e-11	68	92	92	B2	Blood (GTEx)	EpiXcan	0.99914	gtex_bl	0.999981
4440	ENSG00000081014	AP4E1	-0.212865	-0.0235968	0.831432	0.0284002	0.0805278	4.2151e-07	2.10613e-06	18	19	19	B2	Blood (GTEx)	EpiXcan	0.99914	gtex_bl	0.999981
4441	ENSG00000119041	GTF3C3	-0.212842	-0.0113571	0.83145	0.0835284	0.113835	1.2097e-09	7.98544e-09	35	40	39	B2	Blood (GTEx)	EpiXcan	0.99914	gtex_bl	0.999981
4442	ENSG00000101474	APMAP	-0.212664	-0.015931	0.831589	0.0734937	0.186492	7.21665e-16	8.0031e-15	24	28	28	B2	Blood (GTEx)	EpiXcan	0.99914	gtex_bl	0.999981
4443	ENSG00000244879	GABPB1-AS1	-0.212562	-0.00764806	0.831668	0.216616	0.35212	4.0321e-32	1.38284e-30	22	25	25	B2	Blood (GTEx)	EpiXcan	0.99914	gtex_bl	0.999981
4444	ENSG00000223547	ZNF844	-0.212301	-0.0651979	0.831873	0.00618187	0.0140629	0.0393044	0.102434	10	13	13	B2	Blood (GTEx)	EpiXcan	0.99914	gtex_bl	0.999981
4445	ENSG00000197016	ZNF470	0.212223	0.0329768	0.831933	0.0191015	0.0545857	4.09572e-05	0.00016123	34	45	45	B2	Blood (GTEx)	EpiXcan	0.99914	gtex_bl	0.999981
4446	ENSG00000139908	TSSK4	0.212116	0.133142	0.832017	0.00251922	0.0200167	0.0143414	0.0401866	2	2	2	B2	Blood (GTEx)	EpiXcan	0.99914	gtex_bl	0.999981
4447	ENSG00000248334	WHAMMP2	0.2115	-0.00587847	0.832497	0.0194025	0.131292	5.18671e-11	3.83144e-10	14	27	27	B2	Blood (GTEx)	EpiXcan	0.99914	gtex_bl	0.999981
4448	ENSG00000108852	MPP2	-0.211312	-0.0248484	0.832644	0.014133	0.0215636	0.0107524	0.0308291	26	31	31	B2	Blood (GTEx)	EpiXcan	0.99914	gtex_bl	0.999981
4449	ENSG00000225973	PIGBOS1	0.211159	-0.0100453	0.832763	0.0165324	0.0764848	9.75551e-07	4.70699e-06	16	23	23	B2	Blood (GTEx)	EpiXcan	0.99914	gtex_bl	0.999981
4450	ENSG00000136003	ISCU	-0.211143	-0.0117619	0.832776	0.0926504	0.0919586	8.19198e-08	4.43904e-07	42	52	52	B2	Blood (GTEx)	EpiXcan	0.99914	gtex_bl	0.999981
4451	ENSG00000233429	HOTAIRM1	-0.21114	-0.00433853	0.832778	0.338632	0.560288	3.58274e-63	7.46833e-61	24	29	29	B2	Blood (GTEx)	EpiXcan	0.99914	gtex_bl	0.999981
4452	ENSG00000060491	OGFR	0.210751	0.0234594	0.833081	0.05278	0.0710855	2.88814e-06	1.31639e-05	32	36	36	B2	Blood (GTEx)	EpiXcan	0.99914	gtex_bl	0.999981
4453	ENSG00000115295	CLIP4	-0.210729	-0.0200829	0.833099	0.0463333	0.0227478	0.00895481	0.0259765	31	36	36	B2	Blood (GTEx)	EpiXcan	0.99914	gtex_bl	0.999981
4454	ENSG00000021762	OSBPL5	0.210638	0.0114294	0.83317	0.0573718	0.0822146	4.10959e-07	2.05726e-06	32	37	37	B2	Blood (GTEx)	EpiXcan	0.99914	gtex_bl	0.999981
4455	ENSG00000138439	FAM117B	0.210569	0.0111806	0.833224	0.154898	0.272274	4.93358e-24	1.01416e-22	5	5	5	B2	Blood (GTEx)	EpiXcan	0.99914	gtex_bl	0.999981
4456	ENSG00000141560	FN3KRP	0.210071	0.011416	0.833612	0.101672	0.336737	1.55405e-30	4.85539e-29	30	43	43	B2	Blood (GTEx)	EpiXcan	0.99914	gtex_bl	0.999981
4457	ENSG00000101158	NELFCD	0.209783	0.00694759	0.833837	0.255617	0.396424	2.13943e-37	9.77469e-36	22	23	23	B2	Blood (GTEx)	EpiXcan	0.99914	gtex_bl	0.999981
4458	ENSG00000091947	TMEM101	-0.209285	-0.0290164	0.834226	0.0171436	0.0274297	0.00349788	0.0107104	13	15	15	B2	Blood (GTEx)	EpiXcan	0.99914	gtex_bl	0.999981
4459	ENSG00000148700	ADD3	0.208985	0.0232488	0.83446	0.0282084	0.0974629	8.24381e-09	4.96976e-08	6	7	7	B2	Blood (GTEx)	EpiXcan	0.99914	gtex_bl	0.999981
4460	ENSG00000186153	WWOX	0.208181	0.027014	0.835087	0.0533604	0.0486843	0.000108904	0.000406175	40	51	51	B2	Blood (GTEx)	EpiXcan	0.99914	gtex_bl	0.999981
4461	ENSG00000151353	TMEM18	0.208178	0.017636	0.83509	0.0556999	0.0460159	0.000194062	0.000700671	41	55	55	B2	Blood (GTEx)	EpiXcan	0.99914	gtex_bl	0.999981
4462	ENSG00000197182	MIRLET7BHG	-0.208094	-0.0499023	0.835156	0.00700068	0.0244175	0.00584953	0.0173883	8	9	9	B2	Blood (GTEx)	EpiXcan	0.99914	gtex_bl	0.999981
4463	ENSG00000114739	ACVR2B	-0.20778	-0.0158277	0.8354	0.0512402	0.0499571	8.46098e-05	0.000320221	51	65	65	B2	Blood (GTEx)	EpiXcan	0.99914	gtex_bl	0.999981
4464	ENSG00000110801	PSMD9	0.206886	0.0309906	0.836099	0.0364821	0.0249013	0.00637623	0.0188698	24	32	32	B2	Blood (GTEx)	EpiXcan	0.99914	gtex_bl	0.999981
4465	ENSG00000146247	PHIP	0.206873	0.0497343	0.836109	0.00847214	0.0122116	0.0546689	0.138211	13	17	17	B2	Blood (GTEx)	EpiXcan	0.99914	gtex_bl	0.999981
4466	ENSG00000166398	KIAA0355	-0.206579	-0.0377393	0.836338	0.0100432	0.010618	0.072492	0.178632	7	7	7	B2	Blood (GTEx)	EpiXcan	0.99914	gtex_bl	0.999981
4467	ENSG00000152689	RASGRP3	-0.20615	-0.0259524	0.836674	0.0617952	0.0976694	1.71983e-08	1.00589e-07	36	46	46	B2	Blood (GTEx)	EpiXcan	0.99914	gtex_bl	0.999981
4468	ENSG00000137106	GRHPR	0.206086	0.00568981	0.836724	0.511773	0.63997	3.46e-79	2.30799e-76	30	34	34	B2	Blood (GTEx)	EpiXcan	0.99914	gtex_bl	0.999981
4469	ENSG00000204390	HSPA1L	-0.205359	-0.00842541	0.837292	0.0818802	0.0302125	0.00247075	0.00770867	66	84	84	B2	Blood (GTEx)	EpiXcan	0.99914	gtex_bl	0.999981
4470	ENSG00000065802	ASB1	0.204902	0.0284352	0.837649	0.0339999	0.173634	7.79722e-15	7.98945e-14	19	26	26	B2	Blood (GTEx)	EpiXcan	0.99914	gtex_bl	0.999981
4471	ENSG00000172243	CLEC7A	-0.204709	-0.00547046	0.8378	0.0687408	0.04882	0.000117954	0.00043858	39	45	45	B2	Blood (GTEx)	EpiXcan	0.99914	gtex_bl	0.999981
4472	ENSG00000197128	ZNF772	-0.204334	-0.0111064	0.838092	0.03013	0.0896279	1.18066e-07	6.26039e-07	20	24	24	B2	Blood (GTEx)	EpiXcan	0.99914	gtex_bl	0.999981
4473	ENSG00000102575	ACP5	0.204008	0.0109802	0.838347	0.106437	0.319767	1.53775e-28	4.20391e-27	11	15	15	B2	Blood (GTEx)	EpiXcan	0.99914	gtex_bl	0.999981
4474	ENSG00000142459	EVI5L	0.203832	0.0226789	0.838485	0.0343298	0.0955063	3.15815e-08	1.79518e-07	18	24	24	B2	Blood (GTEx)	EpiXcan	0.99914	gtex_bl	0.999981
4475	ENSG00000176994	SMCR8	-0.203629	-0.0326479	0.838644	0.0282891	0.0714695	1.81216e-06	8.48595e-06	20	26	26	B2	Blood (GTEx)	EpiXcan	0.99914	gtex_bl	0.999981
4476	ENSG00000242779	ZNF702P	0.203555	0.0281012	0.838701	0.0204744	0.0610315	1.11262e-05	4.72271e-05	6	6	6	B2	Blood (GTEx)	EpiXcan	0.99914	gtex_bl	0.999981
4477	ENSG00000134086	VHL	-0.203156	-0.0153214	0.839013	0.0284863	0.0432456	0.000291618	0.00103059	15	17	17	B2	Blood (GTEx)	EpiXcan	0.99914	gtex_bl	0.999981
4478	ENSG00000138942	RNF185	-0.20283	-0.0130621	0.839268	0.0663158	0.131833	4.04567e-11	3.02371e-10	27	35	35	B2	Blood (GTEx)	EpiXcan	0.99914	gtex_bl	0.999981
4479	ENSG00000226696	LENG8-AS1	0.202475	0.0150577	0.839545	0.0603928	0.136471	2.04083e-11	1.57016e-10	14	15	15	B2	Blood (GTEx)	EpiXcan	0.99914	gtex_bl	0.999981
4480	ENSG00000244560	AC004890.2	0.202461	0.0533843	0.839556	0.00198877	0.0128245	0.0502245	0.127969	4	5	5	B2	Blood (GTEx)	EpiXcan	0.99914	gtex_bl	0.999981
4481	ENSG00000258366	RTEL1	-0.202011	-0.0388222	0.839908	0.0351723	0.0941771	5.02851e-08	2.78362e-07	49	63	63	B2	Blood (GTEx)	EpiXcan	0.99914	gtex_bl	0.999981
4482	ENSG00000162383	SLC1A7	0.200752	0.0220834	0.840892	0.0842343	0.0879719	9.95628e-08	5.32799e-07	55	68	68	B2	Blood (GTEx)	EpiXcan	0.99914	gtex_bl	0.999981
4483	ENSG00000118473	SGIP1	-0.200558	-0.00224269	0.841044	0.16235	0.20186	4.78005e-17	5.99912e-16	78	87	87	B2	Blood (GTEx)	EpiXcan	0.99914	gtex_bl	0.999981
